# Population-scale Long-read Sequencing in the *All of Us* Research Program

**DOI:** 10.1101/2025.10.02.25336942

**Authors:** Kiran V Garimella, Qiuhui Li, Julie Wertz, Samuel K Lee, Fabio Cunial, Yongqing Huang, Yulia Mostovoy, Ryan Lorig-Roach, Adam English, Hang Su, Shawn Levy, Donna M Muzny, Chelsea Berngruber, Matt C Danzi, William T Harvey, Emily L LaPlante, Karynne Patterson, Allison N Rozanski, Sophie Schwartz, Beri Shifaw, Yuanyuan Wang, Isaac Wong, Isaac R. L. Xu, Shadi Zaheri, Stephan Zuchner, Xinchang Zheng, Shannon Dugan-Perez, Michal Izydorczyk, Heer Mehta, Richard A Gibbs, Lee Lichtenstein, Namrata Gupta, Niall Lennon, Stacey Gabriel, All of Us Research Program Long Read Working Group, Winston Timp, Kimberly F Doheny, Tara Dutka, Anjene Musick, Chia-Lin Wei, Fritz J Sedlazeck, Michael C Schatz, Michael E Talkowski, Evan E Eichler

**Affiliations:** All of Us Research Program, National Institutes of Health, Bethesda, MD, USA; Broad, Color, and Mass General Brigham Laboratory for Molecular Medicine, Boston, MA, USA; Center for Genomic Medicine, Massachusetts General Hospital, Boston, MA, USA; Program in Medical and Population Genetics, Broad Institute of MIT and Harvard, Cambridge, MA, USA; Department of Neurology, Massachusetts General Hospital and Harvard Medical School, Boston, MA, USA; Data Sciences Platform, Broad Institute of MIT and Harvard, Cambridge, MA, USA; Department of Computer Science, Johns Hopkins University, Baltimore MD, USA; Department of Genetic Medicine, Johns Hopkins University School of Medicine, Baltimore, MD, USA; Department of Genome Sciences, University of Washington School of Medicine, Seattle, WA, USA; Department of Human Genetics and John P. Hussman Institute for Human Genomics, University of Miami Miller School of Medicine, Miami, FL, USA; HudsonAlpha Institute for Biotechnology; Human Genome Sequencing Center, Baylor College of Medicine, Houston, TX, USA; Vanderbilt Institute for Clinical and Translational Research, Vanderbilt University Medical Center, Nashville, TN, USA

## Abstract

The *All of Us* Research Program (AoU) is a national biobank seeking to enroll one million individuals in the United States to link genomic and biomedical data, including short- and long-read whole-genome sequencing (srWGS/LRS), with rich electronic health record (EHR) information. Here, we present the first large-scale analyses of long-read sequencing (LRS) in AoU and offer a new framework for deriving genomic insights into complex structural variation (SV) of relevance to human health and disease. We performed joint analyses of 1,027 individuals self-identifying as Black or African American, sequenced to ∼8x coverage with Pacific Biosciences HiFi technology and processed using cloud-native pipelines. From these LRS data we constructed a comprehensive variant callset encompassing known (*FMR1* and *HTT*) and novel repeat expansions, clinically relevant haplotypes at loci inaccessible to srWGS, and haplotypes relevant to disease risk (HLA) and pharmacogenomics (*CYP2D6)*, including SNVs, indels, and SVs. We developed methods for cohort-level variant calling and a scalable workflow to impute >750,000 of these SVs into existing srWGS datasets for trait association and human disease studies. Expanding to 10,000 self-identified Black or African American AoU participants with srWGS and matched EHRs, we identified 291 SV-disease associations (p < 1×10⁻⁵) spanning 226 conditions with 50.9% of associations involving SVs absent from the matched srWGS callset. Across the 226 traits, after fine-mapping using SVs and SNVs we identified 191 SV-disease pairs spanning 160 traits (70.8%) where the SV had the strongest association within the locus. Associations specific to those with computed ancestry similar to the African reference population exhibited larger effect sizes and lower allele frequencies, consistent with high-risk, ancestry-specific variants. These results demonstrate that the integration of LRS into AoU and future biobank initiatives can provide transformative new insights into genomic variation with potentially profound impact on precision medicine.

## Supplemental Table 1 for "Population-scale Long-read Sequencing in the *All of Us* Research Program": 1KG_genotyped_SV_summary.csv (part 4 of 126)

SV_coordinate	SV_ID	SV type	SV length	Mean GenotypePosterior nonref	AF(AFR,AMR,EAS,EUR,SAS)	Fst(AFR vs Non-AFR)	OMIM genes intersected(pLI, LOEUF)	Disease genes intersected(pLI, LOEUF)	Cancer genes intersected(pLI, LOEUF)	ACMG genes intersected(pLI, LOEUF)	OMIM CDS intersected(pLI, LOEUF)	Disease CDS intersected(pLI, LOEUF)	Cancer CDS intersected(pLI, LOEUF)	ACMG CDS intersected(pLI, LOEUF)	Regulatory element_intersected	SegDUP association(INS:within 1kb, DEL:intersect)	Tandem repeats intersected	Detected in other LR datasets(HPRC,HGSVC,1KG-ONT)	Detected in AoU SR(990/1,027 AoU Phase I matched samples)	eQTLs: gene(qvalue)	GWAS associations: trait(gene, rsID, pvalue, LD_r2)	SV-trait associations in AoU Phase I (n = 848 with condition records) (Carrier%, Non-carrier%, OR, [95% CI], pvalue)	SR validation	LR assembly-supported	Locityper validation (percentage of carriers with allele differences <20 between the imputed and Locityper calls.)
chr1:46776357	chr1-46776357-allele503526-207	INS	206	NA	0.0,0.002881844380403458,0.013888888888888888,0.0009940357852882703,0.0010224948875255625	0.00281286	CYP4B1(9.9168e-13, 1.016)	NA	NA	NA	NA	NA	NA	NA	NA	No	NA	HPRC,HGSVC,1KG-ONT	No	NA	NA	NA	NA	NA	NA
chr1:46776357	chr1-46776357-allele503515-245	INS	244	NA	0.0030257186081694403,0.004322766570605188,0.0,0.0019880715705765406,0.002044989775051125	NA	CYP4B1(9.9168e-13, 1.016)	NA	NA	NA	NA	NA	NA	NA	NA	No	NA	HPRC,HGSVC,1KG-ONT	No	NA	NA	NA	NA	NA	NA
chr1:46776357	chr1-46776357-allele503529-189	INS	188	NA	0.0,0.0,0.001984126984126984,0.0,0.0	NA	CYP4B1(9.9168e-13, 1.016)	NA	NA	NA	NA	NA	NA	NA	NA	No	NA	HPRC,HGSVC,1KG-ONT	No	NA	NA	NA	NA	NA	NA
chr1:46776357	chr1-46776357-allele503519-141	INS	140	NA	0.0007564296520423601,0.0,0.0,0.002982107355864811,0.0	NA	CYP4B1(9.9168e-13, 1.016)	NA	NA	NA	NA	NA	NA	NA	NA	No	NA	HPRC,HGSVC,1KG-ONT	No	NA	NA	NA	NA	NA	NA
chr1:46776357	chr1-46776357-allele503525-179	INS	178	NA	0.0007564296520423601,0.0,0.0,0.0,0.0	0.000918741	CYP4B1(9.9168e-13, 1.016)	NA	NA	NA	NA	NA	NA	NA	NA	No	NA	HPRC,HGSVC,1KG-ONT	No	NA	NA	NA	NA	NA	NA
chr1:46776357	chr1-46776357-allele503522-242	INS	241	NA	0.0015128593040847202,0.001440922190201729,0.0,0.0,0.0	0.00077342	CYP4B1(9.9168e-13, 1.016)	NA	NA	NA	NA	NA	NA	NA	NA	No	NA	HPRC,HGSVC,1KG-ONT	No	NA	NA	NA	NA	NA	NA
chr1:46776357	chr1-46776357-allele503512-179	INS	178	NA	0.01664145234493192,0.18155619596541786,0.021825396825396824,0.2554671968190855,0.08588957055214724	0.0698082	CYP4B1(9.9168e-13, 1.016)	NA	NA	NA	NA	NA	NA	NA	NA	No	NA	HPRC,HGSVC,1KG-ONT	No	NA	NA	NA	NA	NA	NA
chr1:46776357	chr1-46776357-allele503508-189	INS	188	NA	0.014372163388804841,0.004322766570605188,0.000992063492063492,0.0009940357852882703,0.0010224948875255625	0.0156485	CYP4B1(9.9168e-13, 1.016)	NA	NA	NA	NA	NA	NA	NA	NA	No	NA	HPRC,HGSVC,1KG-ONT	No	NA	NA	NA	NA	NA	NA
chr1:46776357	chr1-46776357-allele503514-75	INS	74	NA	0.0007564296520423601,0.0,0.002976190476190476,0.0,0.0	NA	CYP4B1(9.9168e-13, 1.016)	NA	NA	NA	NA	NA	NA	NA	NA	No	NA	HPRC,HGSVC	No	NA	NA	NA	NA	NA	NA
chr1:46776357	chr1-46776357-allele503513-85	INS	84	NA	0.009077155824508321,0.0,0.0,0.0,0.0010224948875255625	0.0142599	CYP4B1(9.9168e-13, 1.016)	NA	NA	NA	NA	NA	NA	NA	NA	No	NA	HPRC,HGSVC	No	NA	NA	NA	NA	NA	NA
chr1:46776357	chr1-46776357-allele503510-123	INS	122	NA	0.0007564296520423601,0.0,0.0,0.0,0.0	0.000918741	CYP4B1(9.9168e-13, 1.016)	NA	NA	NA	NA	NA	NA	NA	NA	No	NA	HPRC,HGSVC,1KG-ONT	No	NA	NA	NA	NA	NA	NA
chr1:46776357	chr1-46776357-allele503520-150	INS	149	NA	0.01739788199697428,0.001440922190201729,0.000992063492063492,0.0009940357852882703,0.0	0.025709	CYP4B1(9.9168e-13, 1.016)	NA	NA	NA	NA	NA	NA	NA	NA	No	NA	HPRC,HGSVC,1KG-ONT	No	NA	NA	NA	NA	NA	NA
chr1:46776357	chr1-46776357-allele503521-217	INS	216	NA	0.0,0.0,0.0,0.002982107355864811,0.00408997955010225	0.000631316	CYP4B1(9.9168e-13, 1.016)	NA	NA	NA	NA	NA	NA	NA	NA	No	NA	HPRC,HGSVC,1KG-ONT	No	NA	NA	NA	NA	NA	NA
chr1:46776357	chr1-46776357-allele503523-113	INS	112	NA	0.0,0.0,0.0,0.0,0.003067484662576687	3.94758e-05	CYP4B1(9.9168e-13, 1.016)	NA	NA	NA	NA	NA	NA	NA	NA	No	NA	HPRC,HGSVC,1KG-ONT	No	NA	NA	NA	NA	NA	NA
chr1:46776357	chr1-46776357-allele503511-151	INS	150	NA	0.12556732223903178,0.19452449567723343,0.24801587301587302,0.061630218687872766,0.22085889570552147	0.0101071	CYP4B1(9.9168e-13, 1.016)	NA	NA	NA	NA	NA	NA	NA	NA	No	NA	HPRC,HGSVC,1KG-ONT	No	NA	NA	NA	NA	NA	NA
chr1:46776380	chr1-46776380-allele503534-114	INS	113	NA	0.00680786686838124,0.0,0.0,0.0019880715705765406,0.0	0.00840062	CYP4B1(9.9168e-13, 1.016)	NA	NA	NA	NA	NA	NA	NA	NA	No	NA	HPRC,HGSVC,1KG-ONT	Yes	NA	NA	NA	NA	NA	NA
chr1:46776395	chr1-46776395-allele503542-142	INS	141	NA	0.0,0.001440922190201729,0.025793650793650792,0.0,0.0	0.00448037	CYP4B1(9.9168e-13, 1.016)	NA	NA	NA	NA	NA	NA	NA	NA	No	NA	HPRC,HGSVC,1KG-ONT	Yes	NA	NA	NA	NA	NA	NA
chr1:46776395	chr1-46776395-allele503537-169	INS	168	NA	0.006051437216338881,0.0,0.0,0.0,0.0	0.0108963	CYP4B1(9.9168e-13, 1.016)	NA	NA	NA	NA	NA	NA	NA	NA	No	NA	HPRC,HGSVC,1KG-ONT	Yes	NA	NA	NA	NA	NA	NA
chr1:46776395	chr1-46776395-allele503536-141	INS	140	NA	0.036308623298033284,0.01440922190201729,0.01984126984126984,0.006958250497017893,0.002044989775051125	0.0186598	CYP4B1(9.9168e-13, 1.016)	NA	NA	NA	NA	NA	NA	NA	NA	No	NA	HPRC,HGSVC,1KG-ONT	Yes	NA	NA	NA	NA	NA	NA
chr1:46776395	chr1-46776395-allele503538-131	INS	130	NA	0.0,0.001440922190201729,0.0,0.0,0.0	NA	CYP4B1(9.9168e-13, 1.016)	NA	NA	NA	NA	NA	NA	NA	NA	No	NA	HPRC,HGSVC,1KG-ONT	Yes	NA	NA	NA	NA	NA	NA
chr1:46776395	chr1-46776395-allele503541-179	INS	178	NA	0.00680786686838124,0.007204610951008645,0.0,0.0,0.0	0.00480429	CYP4B1(9.9168e-13, 1.016)	NA	NA	NA	NA	NA	NA	NA	NA	No	NA	HPRC,HGSVC,1KG-ONT	Yes	NA	NA	NA	NA	NA	NA
chr1:46776395	chr1-46776395-allele503540-179	INS	178	NA	0.0,0.004322766570605188,0.0,0.0,0.0	NA	CYP4B1(9.9168e-13, 1.016)	NA	NA	NA	NA	NA	NA	NA	NA	No	NA	HPRC,HGSVC,1KG-ONT	Yes	NA	NA	NA	NA	NA	NA
chr1:46776469	chr1-46776469-allele503550-333	INS	332	NA	0.009077155824508321,0.004322766570605188,0.000992063492063492,0.0019880715705765406,0.00408997955010225	0.00410899	CYP4B1(9.9168e-13, 1.016)	NA	NA	NA	NA	NA	NA	NA	NA	No	NA	HPRC,HGSVC,1KG-ONT	Yes	NA	NA	NA	NA	NA	NA
chr1:46776470	chr1-46776470-allele503552-124	INS	123	NA	0.00529500756429652,0.008645533141210375,0.0,0.0,0.0010224948875255625	0.00155463	CYP4B1(9.9168e-13, 1.016)	NA	NA	NA	NA	NA	NA	NA	NA	No	NA	HPRC,HGSVC,1KG-ONT	Yes	NA	NA	NA	NA	NA	NA
chr1:46776471	chr1-46776471-allele503553-68	INS	67	NA	0.01361573373676248,0.002881844380403458,0.037698412698412696,0.010934393638170975,0.0	NA	CYP4B1(9.9168e-13, 1.016)	NA	NA	NA	NA	NA	NA	NA	NA	No	NA	HPRC,HGSVC	Yes	NA	NA	NA	NA	NA	NA
chr1:46776476	chr1-46776476-allele503566-133	INS	132	NA	0.0,0.0,0.006944444444444444,0.0009940357852882703,0.002044989775051125	0.00112696	CYP4B1(9.9168e-13, 1.016)	NA	NA	NA	NA	NA	NA	NA	NA	No	NA	HPRC,HGSVC,1KG-ONT	Yes	NA	NA	NA	NA	NA	NA
chr1:46776476	chr1-46776476-allele503559-249	INS	248	NA	0.0015128593040847202,0.005763688760806916,0.001984126984126984,0.012922465208747515,0.0010224948875255625	0.001238	CYP4B1(9.9168e-13, 1.016)	NA	NA	NA	NA	NA	NA	NA	NA	No	NA	HPRC,HGSVC,1KG-ONT	Yes	NA	NA	NA	NA	NA	NA
chr1:46776476	chr1-46776476-allele503558-94	INS	93	NA	0.0007564296520423601,0.005763688760806916,0.0,0.005964214711729622,0.013292433537832311	0.00263684	CYP4B1(9.9168e-13, 1.016)	NA	NA	NA	NA	NA	NA	NA	NA	No	NA	HPRC,HGSVC	Yes	NA	NA	NA	NA	NA	NA
chr1:46776476	chr1-46776476-allele503562-201	INS	200	NA	0.0022692889561270802,0.0,0.0,0.0,0.0	0.00377908	CYP4B1(9.9168e-13, 1.016)	NA	NA	NA	NA	NA	NA	NA	NA	No	NA	HPRC,HGSVC,1KG-ONT	Yes	NA	NA	NA	NA	NA	NA
chr1:46776476	chr1-46776476-allele503570-219	INS	218	NA	0.0015128593040847202,0.0,0.0,0.0,0.0	0.00234988	CYP4B1(9.9168e-13, 1.016)	NA	NA	NA	NA	NA	NA	NA	NA	No	NA	HPRC,HGSVC,1KG-ONT	Yes	NA	NA	NA	NA	NA	NA
chr1:46776476	chr1-46776476-allele503567-144	INS	143	NA	0.04462934947049924,0.01585014409221902,0.000992063492063492,0.02485089463220676,0.041922290388548056	0.00975467	CYP4B1(9.9168e-13, 1.016)	NA	NA	NA	NA	NA	NA	NA	NA	No	NA	HPRC,HGSVC,1KG-ONT	Yes	NA	NA	NA	NA	NA	NA
chr1:46776476	chr1-46776476-allele503569-218	INS	217	NA	0.0,0.001440922190201729,0.0,0.0009940357852882703,0.0	NA	CYP4B1(9.9168e-13, 1.016)	NA	NA	NA	NA	NA	NA	NA	NA	No	NA	HPRC,HGSVC,1KG-ONT	Yes	NA	NA	NA	NA	NA	NA
chr1:46776476	chr1-46776476-allele503557-82	INS	81	NA	0.0,0.0,0.0,0.0009940357852882703,0.0	NA	CYP4B1(9.9168e-13, 1.016)	NA	NA	NA	NA	NA	NA	NA	NA	No	NA	HPRC,HGSVC	Yes	NA	NA	NA	NA	NA	NA
chr1:46776476	chr1-46776476-allele503568-125	INS	124	NA	0.0022692889561270802,0.004322766570605188,0.0,0.003976143141153081,0.010224948875255624	0.000177926	CYP4B1(9.9168e-13, 1.016)	NA	NA	NA	NA	NA	NA	NA	NA	No	NA	HPRC,HGSVC,1KG-ONT	Yes	NA	NA	NA	NA	NA	NA
chr1:46776476	chr1-46776476-allele503561-251	INS	250	NA	0.019667170953101363,0.005763688760806916,0.0,0.004970178926441352,0.0	0.0206083	CYP4B1(9.9168e-13, 1.016)	NA	NA	NA	NA	NA	NA	NA	NA	No	NA	HPRC,HGSVC,1KG-ONT	Yes	NA	NA	NA	NA	NA	NA
chr1:46776477	chr1-46776477-allele503576-189	INS	188	NA	0.00529500756429652,0.0,0.006944444444444444,0.0,0.0010224948875255625	0.00105295	CYP4B1(9.9168e-13, 1.016)	NA	NA	NA	NA	NA	NA	NA	NA	No	NA	HPRC,HGSVC,1KG-ONT	Yes	NA	NA	NA	NA	NA	NA
chr1:46776532	chr1-46776532-allele503586-66	INS	65	NA	0.0007564296520423601,0.0,0.000992063492063492,0.0009940357852882703,0.010224948875255624	0.000613991	CYP4B1(9.9168e-13, 1.016)	NA	NA	NA	NA	NA	NA	NA	NA	No	NA	HPRC,HGSVC	Yes	NA	NA	NA	NA	NA	NA
chr1:46776583	chr1-46776583-allele503612-251	INS	250	NA	0.0,0.007204610951008645,0.000992063492063492,0.007952286282306162,0.0010224948875255625	0.0022576	CYP4B1(9.9168e-13, 1.016)	NA	NA	NA	NA	NA	NA	NA	NA	No	NA	HPRC,HGSVC,1KG-ONT	No	NA	NA	NA	NA	NA	NA
chr1:46776583	chr1-46776583-allele503605-65	INS	64	NA	0.01059001512859304,0.0,0.0,0.0,0.0	0.0193739	CYP4B1(9.9168e-13, 1.016)	NA	NA	NA	NA	NA	NA	NA	NA	No	NA	HPRC,HGSVC	No	NA	NA	NA	NA	NA	NA
chr1:46776583	chr1-46776583-allele503610-125	INS	124	NA	0.0037821482602118004,0.0,0.0,0.0,0.0	0.00663171	CYP4B1(9.9168e-13, 1.016)	NA	NA	NA	NA	NA	NA	NA	NA	No	NA	HPRC,HGSVC,1KG-ONT	No	NA	NA	NA	NA	NA	NA
chr1:46776583	chr1-46776583-allele503604-127	INS	126	NA	0.0015128593040847202,0.0,0.0,0.0,0.0	0.00234988	CYP4B1(9.9168e-13, 1.016)	NA	NA	NA	NA	NA	NA	NA	NA	No	NA	HPRC,HGSVC,1KG-ONT	No	NA	NA	NA	NA	NA	NA
chr1:46776583	chr1-46776583-allele503607-346	INS	345	NA	0.0022692889561270802,0.01440922190201729,0.007936507936507936,0.015904572564612324,0.02044989775051125	0.00626197	CYP4B1(9.9168e-13, 1.016)	NA	NA	NA	NA	NA	NA	NA	NA	No	NA	HPRC,HGSVC,1KG-ONT	No	NA	NA	NA	NA	NA	NA
chr1:46776583	chr1-46776583-allele503616-84	INS	83	NA	0.0007564296520423601,0.001440922190201729,0.0,0.0,0.0010224948875255625	NA	CYP4B1(9.9168e-13, 1.016)	NA	NA	NA	NA	NA	NA	NA	NA	No	NA	HPRC,HGSVC	No	NA	NA	NA	NA	NA	NA
chr1:46776583	chr1-46776583-allele503611-96	INS	95	NA	0.0,0.004322766570605188,0.0,0.002982107355864811,0.012269938650306749	0.00275566	CYP4B1(9.9168e-13, 1.016)	NA	NA	NA	NA	NA	NA	NA	NA	No	NA	HPRC,HGSVC	No	NA	NA	NA	NA	NA	NA
chr1:46776583	chr1-46776583-allele503615-158	INS	157	NA	0.0007564296520423601,0.0,0.0,0.0,0.0	0.000918741	CYP4B1(9.9168e-13, 1.016)	NA	NA	NA	NA	NA	NA	NA	NA	No	NA	HPRC,HGSVC,1KG-ONT	No	NA	NA	NA	NA	NA	NA
chr1:46778144	chr1-46778144-allele503633-160	INS	159	NA	0.00529500756429652,0.0,0.0,0.0,0.0	0.00947665	CYP4B1(9.9168e-13, 1.016)	NA	NA	NA	NA	NA	NA	NA	NA	No	NA	1KG-ONT	No	NA	NA	NA	NA	NA	NA
chr1:46948339	chr1-46948339-allele505224-334	INS	333	NA	0.0007564296520423601,0.0,0.0,0.0009940357852882703,0.0	NA	NA	NA	NA	NA	NA	NA	NA	NA	NA	Yes	NA	No	Yes	NA	NA	NA	NA	NA	NA
chr1:46975376	chr1-46975376-allele505405-1	DEL	3379	NA	0.006051437216338881,0.001440922190201729,0.0,0.0,0.0	0.00875367	NA	NA	NA	NA	NA	NA	NA	NA	NA	No	NA	HPRC,HGSVC,1KG-ONT	Yes	NA	NA	NA	NA	NA	NA
chr1:47051646	chr1-47051646-allele505826-240	INS	239	NA	0.012102874432677761,0.0,0.0,0.0,0.0	0.0221846	NA	NA	NA	NA	NA	NA	NA	NA	NA	Yes	NA	HGSVC	Yes	NA	NA	NA	NA	NA	NA
chr1:47057335	chr1-47057335-allele505895-57	INS	56	NA	0.0,0.0,0.0,0.0,0.003067484662576687	3.94758e-05	NA	NA	NA	NA	NA	NA	NA	NA	NA	No	NA	No	Yes	NA	NA	NA	NA	NA	NA
chr1:47118413	chr1-47118413-allele506627-1	DEL	55	NA	0.0007564296520423601,0.0,0.0,0.003976143141153081,0.0	NA	NA	NA	NA	NA	NA	NA	NA	NA	NA	Yes	NA	No	Yes	NA	NA	NA	NA	NA	NA
chr1:47179099	chr1-47179099-allele507197-101	INS	100	NA	0.0007564296520423601,0.0,0.0,0.002982107355864811,0.002044989775051125	NA	NA	NA	NA	NA	NA	NA	NA	NA	enhancer	No	NA	HPRC,HGSVC	Yes	NA	NA	NA	NA	NA	NA
chr1:47179107	chr1-47179107-allele507235-99	INS	98	NA	0.0022692889561270802,0.008645533141210375,0.002976190476190476,0.0009940357852882703,0.0	NA	NA	NA	NA	NA	NA	NA	NA	NA	enhancer	No	NA	HPRC,HGSVC	Yes	NA	NA	NA	NA	NA	NA
chr1:47179107	chr1-47179107-allele507206-127	INS	126	NA	0.0226928895612708,0.0,0.0,0.003976143141153081,0.007157464212678937	0.0230086	NA	NA	NA	NA	NA	NA	NA	NA	enhancer	No	NA	HPRC,HGSVC,1KG-ONT	Yes	NA	NA	NA	NA	NA	NA
chr1:47179107	chr1-47179107-allele507213-161	INS	160	NA	0.0030257186081694403,0.0,0.0,0.0,0.0	0.00520636	NA	NA	NA	NA	NA	NA	NA	NA	enhancer	No	NA	HPRC,HGSVC,1KG-ONT	Yes	NA	NA	NA	NA	NA	NA
chr1:47179107	chr1-47179107-allele507200-85	INS	84	NA	0.02042360060514372,0.001440922190201729,0.0,0.0,0.0	0.0352068	NA	NA	NA	NA	NA	NA	NA	NA	enhancer	No	NA	HPRC,HGSVC	Yes	NA	NA	NA	NA	NA	NA
chr1:47179107	chr1-47179107-allele507199-105	INS	104	NA	0.024205748865355523,0.043227665706051875,0.09722222222222222,0.02385685884691849,0.02965235173824131	0.00705118	NA	NA	NA	NA	NA	NA	NA	NA	enhancer	No	NA	HPRC,HGSVC,1KG-ONT	Yes	NA	NA	NA	NA	NA	NA
chr1:47179107	chr1-47179107-allele507203-109	INS	108	NA	0.01361573373676248,0.020172910662824207,0.001984126984126984,0.02584493041749503,0.02147239263803681	NA	NA	NA	NA	NA	NA	NA	NA	NA	enhancer	No	NA	HPRC,HGSVC,1KG-ONT	Yes	NA	NA	NA	NA	NA	NA
chr1:47179107	chr1-47179107-allele507240-103	INS	102	NA	0.0,0.0,0.0,0.0019880715705765406,0.006134969325153374	0.000963133	NA	NA	NA	NA	NA	NA	NA	NA	enhancer	No	NA	HPRC,HGSVC,1KG-ONT	Yes	NA	NA	NA	NA	NA	NA
chr1:47179107	chr1-47179107-allele507233-136	INS	135	NA	0.0264750378214826,0.002881844380403458,0.006944444444444444,0.003976143141153081,0.002044989775051125	0.0244563	NA	NA	NA	NA	NA	NA	NA	NA	enhancer	No	NA	HPRC,HGSVC,1KG-ONT	Yes	NA	NA	NA	NA	NA	NA
chr1:47179107	chr1-47179107-allele507241-99	INS	98	NA	0.018154311649016642,0.001440922190201729,0.0,0.0,0.0	0.0310849	NA	NA	NA	NA	NA	NA	NA	NA	enhancer	No	NA	HPRC,HGSVC	Yes	NA	NA	NA	NA	NA	NA
chr1:47179107	chr1-47179107-allele507225-198	INS	197	NA	0.01739788199697428,0.0,0.0,0.0,0.0	0.0319196	NA	NA	NA	NA	NA	NA	NA	NA	enhancer	No	NA	HPRC,HGSVC,1KG-ONT	Yes	NA	NA	NA	NA	NA	NA
chr1:47179107	chr1-47179107-allele507253-103	INS	102	NA	0.0,0.005763688760806916,0.00496031746031746,0.0,0.0081799591002045	0.00250661	NA	NA	NA	NA	NA	NA	NA	NA	enhancer	No	NA	HPRC,HGSVC,1KG-ONT	Yes	NA	NA	NA	NA	NA	NA
chr1:47179107	chr1-47179107-allele507219-115	INS	114	NA	0.0015128593040847202,0.001440922190201729,0.00992063492063492,0.004970178926441352,0.007157464212678937	0.00157111	NA	NA	NA	NA	NA	NA	NA	NA	enhancer	No	NA	HPRC,HGSVC,1KG-ONT	Yes	NA	NA	NA	NA	NA	NA
chr1:47179107	chr1-47179107-allele507207-91	INS	90	NA	0.0022692889561270802,0.0,0.0,0.0,0.0	0.00377908	NA	NA	NA	NA	NA	NA	NA	NA	enhancer	No	NA	HPRC,HGSVC	Yes	NA	NA	NA	NA	NA	NA
chr1:47179107	chr1-47179107-allele507232-114	INS	113	NA	0.0015128593040847202,0.004322766570605188,0.0,0.0,0.003067484662576687	NA	NA	NA	NA	NA	NA	NA	NA	NA	enhancer	No	NA	HPRC,HGSVC,1KG-ONT	Yes	NA	NA	NA	NA	NA	NA
chr1:47179107	chr1-47179107-allele507248-125	INS	124	NA	0.0007564296520423601,0.001440922190201729,0.0,0.0,0.0	NA	NA	NA	NA	NA	NA	NA	NA	NA	enhancer	No	NA	HPRC,HGSVC,1KG-ONT	Yes	NA	NA	NA	NA	NA	NA
chr1:47179107	chr1-47179107-allele507223-148	INS	147	NA	0.0007564296520423601,0.0,0.0,0.0,0.0	0.000918741	NA	NA	NA	NA	NA	NA	NA	NA	enhancer	No	NA	HPRC,HGSVC,1KG-ONT	Yes	NA	NA	NA	NA	NA	NA
chr1:47179107	chr1-47179107-allele507205-119	INS	118	NA	0.037065052950075644,0.008645533141210375,0.0,0.012922465208747515,0.009202453987730062	0.0276771	NA	NA	NA	NA	NA	NA	NA	NA	enhancer	No	NA	HPRC,HGSVC,1KG-ONT	Yes	NA	NA	NA	NA	NA	NA
chr1:47179107	chr1-47179107-allele507198-97	INS	96	NA	0.049924357034795766,0.011527377521613832,0.04365079365079365,0.036779324055666,0.02147239263803681	0.00539196	NA	NA	NA	NA	NA	NA	NA	NA	enhancer	No	NA	HPRC,HGSVC	Yes	NA	NA	NA	NA	NA	NA
chr1:47179107	chr1-47179107-allele507250-97	INS	96	NA	0.0007564296520423601,0.0,0.0,0.0,0.0	0.000918741	NA	NA	NA	NA	NA	NA	NA	NA	enhancer	No	NA	HPRC,HGSVC	Yes	NA	NA	NA	NA	NA	NA
chr1:47179107	chr1-47179107-allele507214-147	INS	146	NA	0.007564296520423601,0.0,0.0,0.0009940357852882703,0.0	0.0115415	NA	NA	NA	NA	NA	NA	NA	NA	enhancer	No	NA	HPRC,HGSVC,1KG-ONT	Yes	NA	NA	NA	NA	NA	NA
chr1:47179107	chr1-47179107-allele507239-109	INS	108	NA	0.0007564296520423601,0.0,0.0,0.0009940357852882703,0.0	NA	NA	NA	NA	NA	NA	NA	NA	NA	enhancer	No	NA	HPRC,HGSVC,1KG-ONT	Yes	NA	NA	NA	NA	NA	NA
chr1:47179107	chr1-47179107-allele507222-148	INS	147	NA	0.0015128593040847202,0.0,0.0,0.0,0.0	0.00234988	NA	NA	NA	NA	NA	NA	NA	NA	enhancer	No	NA	HPRC,HGSVC,1KG-ONT	Yes	NA	NA	NA	NA	NA	NA
chr1:47179107	chr1-47179107-allele507221-128	INS	127	NA	0.0037821482602118004,0.0,0.0,0.0,0.003067484662576687	0.00211772	NA	NA	NA	NA	NA	NA	NA	NA	enhancer	No	NA	HPRC,HGSVC,1KG-ONT	Yes	NA	NA	NA	NA	NA	NA
chr1:47179107	chr1-47179107-allele507208-111	INS	110	NA	0.0007564296520423601,0.0,0.0,0.0,0.0	0.000918741	NA	NA	NA	NA	NA	NA	NA	NA	enhancer	No	NA	HPRC,HGSVC,1KG-ONT	Yes	NA	NA	NA	NA	NA	NA
chr1:47179107	chr1-47179107-allele507216-132	INS	131	NA	0.0007564296520423601,0.0,0.0,0.0,0.0	0.000918741	NA	NA	NA	NA	NA	NA	NA	NA	enhancer	No	NA	HPRC,HGSVC,1KG-ONT	Yes	NA	NA	NA	NA	NA	NA
chr1:47179107	chr1-47179107-allele507231-111	INS	110	NA	0.0007564296520423601,0.0,0.0,0.0,0.0	0.000918741	NA	NA	NA	NA	NA	NA	NA	NA	enhancer	No	NA	HPRC,HGSVC,1KG-ONT	Yes	NA	NA	NA	NA	NA	NA
chr1:47179107	chr1-47179107-allele507238-115	INS	114	NA	0.0015128593040847202,0.0,0.0,0.0,0.002044989775051125	7.61513e-05	NA	NA	NA	NA	NA	NA	NA	NA	enhancer	No	NA	HPRC,HGSVC,1KG-ONT	Yes	NA	NA	NA	NA	NA	NA
chr1:47179107	chr1-47179107-allele507236-99	INS	98	NA	0.00680786686838124,0.0,0.003968253968253968,0.0,0.005112474437627812	0.0020897	NA	NA	NA	NA	NA	NA	NA	NA	enhancer	No	NA	HPRC,HGSVC	Yes	NA	NA	NA	NA	NA	NA
chr1:47179107	chr1-47179107-allele507237-107	INS	106	NA	0.0007564296520423601,0.002881844380403458,0.0,0.002982107355864811,0.003067484662576687	4.4099e-05	NA	NA	NA	NA	NA	NA	NA	NA	enhancer	No	NA	HPRC,HGSVC,1KG-ONT	Yes	NA	NA	NA	NA	NA	NA
chr1:47179107	chr1-47179107-allele507246-97	INS	96	NA	0.0015128593040847202,0.0,0.0,0.0,0.0	0.00234988	NA	NA	NA	NA	NA	NA	NA	NA	enhancer	No	NA	HPRC,HGSVC	Yes	NA	NA	NA	NA	NA	NA
chr1:47179107	chr1-47179107-allele507217-113	INS	112	NA	0.0007564296520423601,0.0,0.006944444444444444,0.0,0.0	NA	NA	NA	NA	NA	NA	NA	NA	NA	enhancer	No	NA	HPRC,HGSVC,1KG-ONT	Yes	NA	NA	NA	NA	NA	NA
chr1:47179107	chr1-47179107-allele507226-167	INS	166	NA	0.0030257186081694403,0.0,0.0,0.0,0.0	0.00520636	NA	NA	NA	NA	NA	NA	NA	NA	enhancer	No	NA	HPRC,HGSVC,1KG-ONT	Yes	NA	NA	NA	NA	NA	NA
chr1:47179107	chr1-47179107-allele507202-99	INS	98	NA	0.006051437216338881,0.010086455331412104,0.002976190476190476,0.0268389662027833,0.010224948875255624	0.0015377	NA	NA	NA	NA	NA	NA	NA	NA	enhancer	No	NA	HPRC,HGSVC	Yes	NA	NA	NA	NA	NA	NA
chr1:47179107	chr1-47179107-allele507210-120	INS	119	NA	0.02193645990922844,0.010086455331412104,0.016865079365079364,0.003976143141153081,0.02147239263803681	0.00191481	NA	NA	NA	NA	NA	NA	NA	NA	enhancer	No	NA	HPRC,HGSVC,1KG-ONT	Yes	NA	NA	NA	NA	NA	NA
chr1:47179107	chr1-47179107-allele507229-152	INS	151	NA	0.0007564296520423601,0.0,0.0,0.0,0.0	0.000918741	NA	NA	NA	NA	NA	NA	NA	NA	enhancer	No	NA	HPRC,HGSVC,1KG-ONT	Yes	NA	NA	NA	NA	NA	NA
chr1:47179107	chr1-47179107-allele507224-138	INS	137	NA	0.0022692889561270802,0.0,0.0,0.0,0.0	0.00377908	NA	NA	NA	NA	NA	NA	NA	NA	enhancer	No	NA	HPRC,HGSVC,1KG-ONT	Yes	NA	NA	NA	NA	NA	NA
chr1:47179107	chr1-47179107-allele507230-160	INS	159	NA	0.01739788199697428,0.001440922190201729,0.0,0.0,0.0	0.0296959	NA	NA	NA	NA	NA	NA	NA	NA	enhancer	No	NA	HPRC,HGSVC,1KG-ONT	Yes	NA	NA	NA	NA	NA	NA
chr1:47179107	chr1-47179107-allele507252-111	INS	110	NA	0.0,0.0,0.001984126984126984,0.0009940357852882703,0.003067484662576687	0.000593574	NA	NA	NA	NA	NA	NA	NA	NA	enhancer	No	NA	HPRC,HGSVC,1KG-ONT	Yes	NA	NA	NA	NA	NA	NA
chr1:47179107	chr1-47179107-allele507244-99	INS	98	NA	0.0,0.0,0.0,0.0,0.00408997955010225	0.000224143	NA	NA	NA	NA	NA	NA	NA	NA	enhancer	No	NA	HPRC,HGSVC	Yes	NA	NA	NA	NA	NA	NA
chr1:47179107	chr1-47179107-allele507247-111	INS	110	NA	0.0007564296520423601,0.0,0.0,0.0,0.0	0.000918741	NA	NA	NA	NA	NA	NA	NA	NA	enhancer	No	NA	HPRC,HGSVC,1KG-ONT	Yes	NA	NA	NA	NA	NA	NA
chr1:47179107	chr1-47179107-allele507242-97	INS	96	NA	0.0007564296520423601,0.0,0.000992063492063492,0.0,0.0	NA	NA	NA	NA	NA	NA	NA	NA	NA	enhancer	No	NA	HPRC,HGSVC	Yes	NA	NA	NA	NA	NA	NA
chr1:47179107	chr1-47179107-allele507227-131	INS	130	NA	0.006051437216338881,0.001440922190201729,0.0,0.003976143141153081,0.0010224948875255625	0.00299231	NA	NA	NA	NA	NA	NA	NA	NA	enhancer	No	NA	HPRC,HGSVC,1KG-ONT	Yes	NA	NA	NA	NA	NA	NA
chr1:47179107	chr1-47179107-allele507211-127	INS	126	NA	0.0022692889561270802,0.0,0.0,0.0009940357852882703,0.0	0.0019853	NA	NA	NA	NA	NA	NA	NA	NA	enhancer	No	NA	HPRC,HGSVC,1KG-ONT	Yes	NA	NA	NA	NA	NA	NA
chr1:47179107	chr1-47179107-allele507234-101	INS	100	NA	0.00832072617246596,0.011527377521613832,0.011904761904761904,0.002982107355864811,0.005112474437627812	NA	NA	NA	NA	NA	NA	NA	NA	NA	enhancer	No	NA	HPRC,HGSVC	Yes	NA	NA	NA	NA	NA	NA
chr1:47179107	chr1-47179107-allele507204-113	INS	112	NA	0.0113464447806354,0.023054755043227664,0.0,0.019880715705765408,0.007157464212678937	NA	NA	NA	NA	NA	NA	NA	NA	NA	enhancer	No	NA	HPRC,HGSVC,1KG-ONT	Yes	NA	NA	NA	NA	NA	NA
chr1:47179107	chr1-47179107-allele507218-178	INS	177	NA	0.0022692889561270802,0.0,0.0,0.0,0.0	0.00377908	NA	NA	NA	NA	NA	NA	NA	NA	enhancer	No	NA	HPRC,HGSVC,1KG-ONT	Yes	NA	NA	NA	NA	NA	NA
chr1:47179107	chr1-47179107-allele507209-129	INS	128	NA	0.0007564296520423601,0.0,0.0,0.0,0.0	0.000918741	NA	NA	NA	NA	NA	NA	NA	NA	enhancer	No	NA	HPRC,HGSVC,1KG-ONT	Yes	NA	NA	NA	NA	NA	NA
chr1:47179107	chr1-47179107-allele507220-114	INS	113	NA	0.0045385779122541605,0.007204610951008645,0.002976190476190476,0.017892644135188866,0.00408997955010225	0.000397768	NA	NA	NA	NA	NA	NA	NA	NA	enhancer	No	NA	HPRC,HGSVC,1KG-ONT	Yes	NA	NA	NA	NA	NA	NA
chr1:47179108	chr1-47179108-allele507255-93	INS	92	NA	0.0416036308623298,0.021613832853025938,0.010912698412698412,0.009940357852882704,0.003067484662576687	0.0251899	NA	NA	NA	NA	NA	NA	NA	NA	enhancer	No	NA	HPRC,HGSVC	Yes	NA	NA	NA	NA	NA	NA
chr1:47179108	chr1-47179108-allele507257-170	INS	169	NA	0.0007564296520423601,0.0,0.0,0.0,0.0	0.000918741	NA	NA	NA	NA	NA	NA	NA	NA	enhancer	No	NA	HPRC,HGSVC,1KG-ONT	Yes	NA	NA	NA	NA	NA	NA
chr1:47179108	chr1-47179108-allele507259-119	INS	118	NA	0.0022692889561270802,0.001440922190201729,0.0,0.0,0.0	0.00172842	NA	NA	NA	NA	NA	NA	NA	NA	enhancer	No	NA	HPRC,HGSVC,1KG-ONT	Yes	NA	NA	NA	NA	NA	NA
chr1:47179108	chr1-47179108-allele507258-102	INS	101	NA	0.0015128593040847202,0.0,0.00496031746031746,0.0019880715705765406,0.00408997955010225	NA	NA	NA	NA	NA	NA	NA	NA	NA	enhancer	No	NA	HPRC,HGSVC,1KG-ONT	Yes	NA	NA	NA	NA	NA	NA
chr1:47179111	chr1-47179111-allele507261-80	INS	79	NA	0.0,0.0,0.0,0.002982107355864811,0.0	NA	NA	NA	NA	NA	NA	NA	NA	NA	enhancer	No	NA	HPRC,HGSVC	Yes	NA	NA	NA	NA	NA	NA
chr1:47179113	chr1-47179113-allele507262-121	INS	120	NA	0.0015128593040847202,0.001440922190201729,0.0,0.011928429423459244,0.002044989775051125	0.000453666	NA	NA	NA	NA	NA	NA	NA	NA	enhancer	No	NA	HPRC,HGSVC,1KG-ONT	Yes	NA	NA	NA	NA	NA	NA
chr1:47179126	chr1-47179126-allele507263-116	INS	115	NA	0.0007564296520423601,0.0,0.0,0.0,0.0	0.000918741	NA	NA	NA	NA	NA	NA	NA	NA	enhancer	No	NA	HPRC,HGSVC,1KG-ONT	Yes	NA	NA	NA	NA	NA	NA
chr1:47179127	chr1-47179127-allele507264-113	INS	112	NA	0.012102874432677761,0.010086455331412104,0.03373015873015873,0.019880715705765408,0.026584867075664622	0.00273447	NA	NA	NA	NA	NA	NA	NA	NA	enhancer	No	NA	HPRC,HGSVC,1KG-ONT	Yes	NA	NA	NA	NA	NA	NA
chr1:47184459	chr1-47184459-allele507314-901	INS	900	NA	0.0,0.001440922190201729,0.0,0.0,0.0	NA	PDZK1IP1(0.0069255, 1.141)	NA	NA	NA	NA	NA	NA	NA	enhancer	No	NA	HPRC,HGSVC,1KG-ONT	No	NA	NA	NA	NA	NA	NA
chr1:47184459	chr1-47184459-allele507315-993	INS	992	NA	0.0,0.0,0.002976190476190476,0.0019880715705765406,0.003067484662576687	0.000963133	PDZK1IP1(0.0069255, 1.141)	NA	NA	NA	NA	NA	NA	NA	enhancer	No	NA	HPRC,HGSVC,1KG-ONT	No	NA	NA	NA	NA	NA	NA
chr1:47184530	chr1-47184530-allele507336-82	INS	81	NA	0.0030257186081694403,0.0,0.0,0.0,0.0	0.00520636	PDZK1IP1(0.0069255, 1.141)	NA	NA	NA	NA	NA	NA	NA	enhancer	No	NA	No	Yes	NA	NA	NA	NA	NA	NA
chr1:47278881	chr1-47278881-allele508327-1	DEL	135	NA	0.009833585476550681,0.0,0.0,0.0,0.0	0.0179657	STIL(0.0050023, 0.575)	STIL(0.0050023, 0.575)	NA	NA	NA	NA	NA	NA	NA	No	NA	HPRC,HGSVC	Yes	NA	NA	NA	NA	NA	NA
chr1:47338517	chr1-47338517-allele508811-81	INS	80	NA	0.0045385779122541605,0.0,0.0,0.0,0.0	0.00805514	CMPK1(0.17633, 0.902)	CMPK1(0.17633, 0.902)	NA	NA	NA	NA	NA	NA	NA	No	NA	No	No	NA	NA	NA	NA	NA	NA
chr1:47339352	chr1-47339352-allele508828-358	INS	357	NA	0.0037821482602118004,0.0,0.0,0.0,0.0	0.00663171	CMPK1(0.17633, 0.902)	CMPK1(0.17633, 0.902)	NA	NA	NA	NA	NA	NA	NA	No	NA	1KG-ONT	Yes	NA	NA	NA	NA	NA	NA
chr1:47359371	chr1-47359371-allele509047-301	INS	300	NA	0.0030257186081694403,0.0,0.0,0.0,0.0	0.00520636	CMPK1(0.17633, 0.902)	CMPK1(0.17633, 0.902)	NA	NA	NA	NA	NA	NA	NA	No	NA	HPRC,HGSVC,1KG-ONT	No	NA	NA	NA	NA	NA	NA
chr1:47359371	chr1-47359371-allele509046-302	INS	301	NA	0.00680786686838124,0.0,0.0,0.0,0.0	0.0123139	CMPK1(0.17633, 0.902)	CMPK1(0.17633, 0.902)	NA	NA	NA	NA	NA	NA	NA	No	NA	HPRC,HGSVC,1KG-ONT	No	NA	NA	NA	NA	NA	NA
chr1:47359371	chr1-47359371-allele509045-301	INS	300	0.926152	0.32526475037821484,0.027377521613832854,0.00496031746031746,0.0019880715705765406,0.0010224948875255625	0.443769	CMPK1(0.17633, 0.902)	CMPK1(0.17633, 0.902)	NA	NA	NA	NA	NA	NA	NA	No	NA	HPRC,HGSVC,1KG-ONT	No	NA	neutrophil (fraction, mean, inv-norm transformed)(CMPK1, LINC01389, rs6703935, 3E-11, 0.6023272895495695)	Acidosis(2.59%, 5.59%, 0.45, [0.21;0.97], 0.040043),Alopecia(1.73%, 4.19%, 0.4, [0.16;1.01], 0.047848),Anemia in chronic kidney disease(1.15%, 3.39%, 0.33, [0.11;1.0], 0.0435),Anxiety disorder(14.70%, 21.56%, 0.63, [0.44;0.9], 0.012263),Arthropathy of knee joint(3.46%, 6.79%, 0.49, [0.25;0.96], 0.044121),Atrial fibrillation(1.73%, 4.79%, 0.35, [0.14;0.87], 0.02194),Benign neoplasm of skin of lower limb(0.29%, 2.00%, 0.14, [0.02;1.11], 0.032438),Cardiomegaly(4.61%, 8.78%, 0.5, [0.28;0.91], 0.020592),Chronic rhinitis(4.61%, 8.38%, 0.53, [0.29;0.96], 0.037511),Chronic systolic heart failure(0.86%, 2.99%, 0.28, [0.08;0.98], 0.049716),Deficiency of macronutrients(0.29%, 2.59%, 0.11, [0.01;0.83], 0.010938),Diaphragmatic hernia(5.19%, 10.38%, 0.47, [0.27;0.82], 0.007427),Esophagitis(0.86%, 3.39%, 0.25, [0.07;0.85], 0.019767),Gastro-esophageal reflux disease with esophagitis(2.88%, 6.79%, 0.41, [0.2;0.84], 0.011618),Heart failure(1.73%, 5.19%, 0.32, [0.13;0.79], 0.009651),Hidradenitis(0.29%, 2.40%, 0.12, [0.02;0.91], 0.019196),Hypersomnia with sleep apnea(0.29%, 2.40%, 0.12, [0.02;0.91], 0.019196),Impingement syndrome of shoulder region(1.44%, 4.79%, 0.29, [0.11;0.77], 0.011152),Intestinal obstruction(0.29%, 2.20%, 0.13, [0.02;1.0], 0.033634),Lateral epicondylitis(0.86%, 3.59%, 0.23, [0.07;0.8], 0.012387),Localized osteoarthrosis uncertain if primary OR secondary(3.75%, 7.58%, 0.47, [0.25;0.9], 0.026685),Melanocytic nevus(2.31%, 5.19%, 0.43, [0.19;0.96], 0.048664),Metabolic syndrome X(1.15%, 3.59%, 0.31, [0.11;0.93], 0.028739),Osteoarthritis(10.66%, 17.37%, 0.57, [0.38;0.86], 0.007458),Paroxysmal atrial fibrillation(0.86%, 3.79%, 0.22, [0.07;0.75], 0.007752),Pleural effusion(2.31%, 4.99%, 0.45, [0.2;1.01], 0.048589),Pleurisy(0.58%, 2.59%, 0.22, [0.05;0.97], 0.032916),Pneumonia(3.75%, 7.58%, 0.47, [0.25;0.9], 0.026685),Prolapsed lumbar intervertebral disc(2.31%, 5.59%, 0.4, [0.18;0.89], 0.023384),Retention of urine(1.44%, 3.99%, 0.35, [0.13;0.95], 0.037684),Solitary cyst of breast(2.31%, 5.19%, 0.43, [0.19;0.96], 0.048664),Spondylosis(0.29%, 2.40%, 0.12, [0.02;0.91], 0.019196),Streptococcus agalactiae infection(2.59%, 0.60%, 4.42, [1.19;16.45], 0.019082),Systolic heart failure(0.29%, 2.00%, 0.14, [0.02;1.11], 0.032438),Thyrotoxicosis(1.15%, 3.39%, 0.33, [0.11;1.0], 0.0435),Tinea pedis(2.31%, 5.19%, 0.43, [0.19;0.96], 0.048664),Uncomplicated asthma(13.54%, 18.96%, 0.67, [0.46;0.98], 0.039817),Uncomplicated mild persistent asthma(5.48%, 1.80%, 3.17, [1.42;7.09], 0.005246),Visual disturbance(6.63%, 10.78%, 0.59, [0.35;0.98], 0.039428),Primary malignant neoplasm of female breast(1.60%, 4.67%, 0.33, [0.11;1.0], 0.043081),Benign prostatic hyperplasia(4.40%, 17.32%, 0.22, [0.07;0.66], 0.005006),Benign prostatic hyperplasia with outflow obstruction(3.30%, 14.96%, 0.19, [0.06;0.68], 0.005334)	NA	NA	NA
chr1:47359386	chr1-47359386-allele509055-303	INS	302	NA	0.0007564296520423601,0.0,0.0,0.0,0.0	0.000918741	CMPK1(0.17633, 0.902)	CMPK1(0.17633, 0.902)	NA	NA	NA	NA	NA	NA	NA	No	NA	HPRC,HGSVC,1KG-ONT	No	NA	NA	NA	NA	NA	NA
chr1:47359386	chr1-47359386-allele509049-307	INS	306	NA	0.0007564296520423601,0.0,0.0,0.0,0.0	0.000918741	CMPK1(0.17633, 0.902)	CMPK1(0.17633, 0.902)	NA	NA	NA	NA	NA	NA	NA	No	NA	HPRC,HGSVC,1KG-ONT	No	NA	NA	NA	NA	NA	NA
chr1:47591899	chr1-47591899-allele510051-1	DEL	57	NA	0.0007564296520423601,0.0,0.0,0.0,0.0	0.000918741	NA	NA	NA	NA	NA	NA	NA	NA	NA	No	NA	No	Yes	NA	NA	NA	NA	NA	NA
chr1:47592608	chr1-47592608-allele510066-66	INS	65	0.95079	0.3161875945537065,0.9121037463976945,0.5287698412698413,0.9244532803180915,0.745398773006135	0.34889	NA	NA	NA	NA	NA	NA	NA	NA	NA	No	NA	HPRC,HGSVC,1KG-ONT	Yes	NA	white blood cell count (WBC, maximum, inv-norm transformed)(ATP6V0E1P4 - LINC01738, rs1508605, 5E-13, 0.9066036429727516)	Benign neoplasm of transverse colon(4.51%, 1.70%, 2.73, [1.04;7.21], 0.048718),Cholelithiasis without obstruction(2.89%, 0.68%, 4.34, [0.99;19.01], 0.042715),Chronic ischemic heart disease(1.26%, 3.74%, 0.33, [0.13;0.86], 0.023267),Cystitis(1.08%, 3.74%, 0.28, [0.1;0.77], 0.017219),Diaphragmatic hernia(9.75%, 5.44%, 1.88, [1.05;3.34], 0.035341),Eczema(2.53%, 0.34%, 7.6, [0.99;58.06], 0.025389),Eruption(20.40%, 14.63%, 1.5, [1.02;2.2], 0.040708),Kidney disease(2.17%, 0.34%, 6.49, [0.84;50.14], 0.041455),Large liver(2.35%, 5.44%, 0.42, [0.2;0.88], 0.027217),Neoplasm of uncertain behavior of skin(5.23%, 2.04%, 2.65, [1.09;6.46], 0.028735),Polyneuropathy(5.05%, 10.20%, 0.47, [0.27;0.8], 0.006315),Pruritic disorder(5.96%, 2.72%, 2.26, [1.03;4.97], 0.042722),Varicella(0.54%, 2.38%, 0.22, [0.06;0.87], 0.037729),Benign prostatic hyperplasia with outflow obstruction(14.18%, 3.57%, 4.46, [1.28;15.58], 0.010982)	NA	NA	NA
chr1:47592608	chr1-47592608-allele510068-65	INS	64	NA	0.0,0.0,0.0,0.0009940357852882703,0.0	NA	NA	NA	NA	NA	NA	NA	NA	NA	NA	No	NA	HPRC,HGSVC,1KG-ONT	Yes	NA	NA	NA	NA	NA	NA
chr1:47592608	chr1-47592608-allele510067-66	INS	65	NA	0.0,0.002881844380403458,0.0,0.002982107355864811,0.00408997955010225	0.00114796	NA	NA	NA	NA	NA	NA	NA	NA	NA	No	NA	HPRC,HGSVC,1KG-ONT	Yes	NA	NA	NA	NA	NA	NA
chr1:47686733	chr1-47686733-allele510786-92	INS	91	NA	0.0022692889561270802,0.021613832853025938,0.000992063492063492,0.03479125248508946,0.014314928425357873	0.00823535	NA	NA	NA	NA	NA	NA	NA	NA	NA	No	NA	HGSVC,1KG-ONT	Yes	NA	NA	NA	NA	NA	NA
chr1:47708427	chr1-47708427-allele510927-1	DEL	140	NA	0.0037821482602118004,0.0,0.0,0.0,0.0	0.00663171	NA	NA	NA	NA	NA	NA	NA	NA	NA	No	NA	HPRC,HGSVC	Yes	NA	NA	NA	NA	NA	NA
chr1:47708464	chr1-47708464-allele510929-1	DEL	56	NA	0.18683812405446293,0.18011527377521613,0.040674603174603176,0.008946322067594433,0.049079754601226995	0.0882456	NA	NA	NA	NA	NA	NA	NA	NA	NA	No	NA	HPRC,HGSVC	Yes	NA	NA	NA	NA	NA	NA
chr1:47708464	chr1-47708464-allele510931-1	DEL	112	NA	0.039334341906202726,0.02881844380403458,0.0,0.040755467196819085,0.032719836400818	0.00301917	NA	NA	NA	NA	NA	NA	NA	NA	NA	No	NA	HPRC,HGSVC,1KG-ONT	Yes	NA	NA	NA	NA	NA	NA
chr1:47708464	chr1-47708464-allele510930-1	DEL	84	0.951825	0.27760968229954613,0.21037463976945245,0.5962301587301587,0.1272365805168986,0.32413087934560325	0.00429019	NA	NA	NA	NA	NA	NA	NA	NA	NA	No	NA	HPRC,HGSVC,1KG-ONT	Yes	NA	Height(LINC01738 - TRABD2B, rs1992299, 4E-8, 0.52465874083302),Height(LINC01738 - TRABD2B, rs4926601, 5E-38, 0.5165391292818051)	Asymptomatic human immunodeficiency virus infection(1.05%, 3.42%, 0.3, [0.1;0.91], 0.037899),Attention deficit hyperactivity disorder(0.79%, 2.78%, 0.28, [0.08;0.99], 0.041583),Autonomic neuropathy due to type 2 diabetes mellitus(0.26%, 1.92%, 0.14, [0.02;1.07], 0.027446),Cholecystitis(2.37%, 0.43%, 5.65, [1.21;26.32], 0.015199),Chondromalacia(2.63%, 0.43%, 6.3, [1.37;28.92], 0.007998),Condyloma acuminatum of the anogenital region(0.53%, 2.56%, 0.2, [0.05;0.9], 0.027358),Cortical senile cataract(2.37%, 0.64%, 3.76, [1.01;13.99], 0.041784),Degeneration of cervical intervertebral disc(7.11%, 2.99%, 2.48, [1.28;4.8], 0.006105),Embolism from thrombosis of vein of lower extremity(1.32%, 3.63%, 0.35, [0.13;0.97], 0.048512),Epidermoid cyst(3.95%, 1.07%, 3.81, [1.37;10.57], 0.010394),Hypercalcemia(6.32%, 3.21%, 2.04, [1.05;3.94], 0.046615),Hypertensive retinopathy(2.63%, 0.64%, 4.19, [1.15;15.33], 0.02376),Hyperuricemia without signs of inflammatory arthritis and tophaceous disease(0.26%, 1.92%, 0.14, [0.02;1.07], 0.027446),Lesion of oral mucosa(2.89%, 0.64%, 4.62, [1.28;16.68], 0.013298),Obstructive sleep apnea syndrome(16.84%, 22.44%, 0.7, [0.5;0.99], 0.046827),Scoliosis deformity of spine(3.95%, 0.64%, 6.37, [1.83;22.17], 0.00116),Tenosynovitis(2.63%, 0.21%, 12.62, [1.61;99.04], 0.003384)	NA	NA	NA
chr1:47743220	chr1-47743220-allele511202-603	INS	602	NA	0.059001512859304085,0.040345821325648415,0.06944444444444445,0.009940357852882704,0.02044989775051125	0.00689847	NA	NA	NA	NA	NA	NA	NA	NA	NA	No	NA	HPRC,HGSVC	Yes	NA	NA	NA	NA	NA	NA
chr1:47743223	chr1-47743223-allele511204-388	INS	387	NA	0.19440242057488655,0.1786743515850144,0.20634920634920634,0.2992047713717694,0.21063394683026584	0.00270032	NA	NA	NA	NA	NA	NA	NA	NA	NA	No	NA	HPRC,HGSVC,1KG-ONT	No	NA	NA	NA	NA	NA	NA
chr1:47743223	chr1-47743223-allele511203-436	INS	435	NA	0.040090771558245086,0.0792507204610951,0.1001984126984127,0.0268389662027833,0.06850715746421268	0.00624031	NA	NA	NA	NA	NA	NA	NA	NA	NA	No	NA	HPRC,HGSVC,1KG-ONT	No	NA	NA	NA	NA	NA	NA
chr1:47743225	chr1-47743225-allele511234-562	INS	561	NA	0.0022692889561270802,0.0,0.000992063492063492,0.0,0.0	0.0019853	NA	NA	NA	NA	NA	NA	NA	NA	NA	No	NA	HPRC,HGSVC	Yes	NA	NA	NA	NA	NA	NA
chr1:47743225	chr1-47743225-allele511224-1105	INS	1104	NA	0.0015128593040847202,0.001440922190201729,0.001984126984126984,0.007952286282306162,0.00408997955010225	0.000453666	NA	NA	NA	NA	NA	NA	NA	NA	NA	No	NA	HPRC,HGSVC	Yes	NA	NA	NA	NA	NA	NA
chr1:47743225	chr1-47743225-allele511215-1348	INS	1347	NA	0.0045385779122541605,0.0,0.0,0.0,0.0	0.00805514	NA	NA	NA	NA	NA	NA	NA	NA	NA	No	NA	HPRC,HGSVC	Yes	NA	NA	NA	NA	NA	NA
chr1:47743225	chr1-47743225-allele511225-1185	INS	1184	NA	0.0,0.007204610951008645,0.006944444444444444,0.011928429423459244,0.005112474437627812	0.00485128	NA	NA	NA	NA	NA	NA	NA	NA	NA	No	NA	HPRC,HGSVC	Yes	NA	NA	NA	NA	NA	NA
chr1:47743225	chr1-47743225-allele511210-565	INS	564	NA	0.0007564296520423601,0.011527377521613832,0.0,0.007952286282306162,0.0010224948875255625	0.00156206	NA	NA	NA	NA	NA	NA	NA	NA	NA	No	NA	HPRC,HGSVC	Yes	NA	NA	NA	NA	NA	NA
chr1:47743225	chr1-47743225-allele511244-487	INS	486	NA	0.00680786686838124,0.0,0.0,0.0,0.0	0.0123139	NA	NA	NA	NA	NA	NA	NA	NA	NA	No	NA	HPRC,HGSVC	No	NA	NA	NA	NA	NA	NA
chr1:47743225	chr1-47743225-allele511205-880	INS	879	NA	0.0022692889561270802,0.0,0.002976190476190476,0.0,0.0	0.000371588	NA	NA	NA	NA	NA	NA	NA	NA	NA	No	NA	HPRC,HGSVC	Yes	NA	NA	NA	NA	NA	NA
chr1:47743225	chr1-47743225-allele511222-1411	INS	1410	NA	0.01361573373676248,0.001440922190201729,0.0,0.0009940357852882703,0.002044989775051125	0.0172577	NA	NA	NA	NA	NA	NA	NA	NA	NA	No	NA	HPRC,HGSVC,1KG-ONT	Yes	NA	NA	NA	NA	NA	NA
chr1:47743225	chr1-47743225-allele511227-331	INS	330	NA	0.0453857791225416,0.010086455331412104,0.018849206349206348,0.009940357852882704,0.005112474437627812	0.0286832	NA	NA	NA	NA	NA	NA	NA	NA	NA	No	NA	HPRC,HGSVC,1KG-ONT	No	NA	NA	NA	NA	NA	NA
chr1:47743225	chr1-47743225-allele511235-565	INS	564	NA	0.00680786686838124,0.01585014409221902,0.03670634920634921,0.0009940357852882703,0.006134969325153374	0.00208294	NA	NA	NA	NA	NA	NA	NA	NA	NA	No	NA	HPRC,HGSVC	Yes	NA	NA	NA	NA	NA	NA
chr1:47743225	chr1-47743225-allele511240-403	INS	402	NA	0.0015128593040847202,0.0,0.0,0.0,0.0	0.00234988	NA	NA	NA	NA	NA	NA	NA	NA	NA	No	NA	HPRC,HGSVC,1KG-ONT	No	NA	NA	NA	NA	NA	NA
chr1:47743225	chr1-47743225-allele511228-487	INS	486	NA	0.00529500756429652,0.08069164265129683,0.2837301587301587,0.055666003976143144,0.11349693251533742	0.0896784	NA	NA	NA	NA	NA	NA	NA	NA	NA	No	NA	HPRC,HGSVC	No	NA	NA	NA	NA	NA	NA
chr1:47743225	chr1-47743225-allele511214-493	INS	492	NA	0.01588502269288956,0.10086455331412104,0.025793650793650792,0.08250497017892644,0.03885480572597137	0.0196692	NA	NA	NA	NA	NA	NA	NA	NA	NA	No	NA	HPRC,HGSVC	No	NA	NA	NA	NA	NA	NA
chr1:47743225	chr1-47743225-allele511208-664	INS	663	NA	0.0113464447806354,0.07636887608069164,0.015873015873015872,0.0009940357852882703,0.005112474437627812	0.00173091	NA	NA	NA	NA	NA	NA	NA	NA	NA	No	NA	HPRC,HGSVC	Yes	NA	NA	NA	NA	NA	NA
chr1:47743225	chr1-47743225-allele511232-478	INS	477	NA	0.0015128593040847202,0.008645533141210375,0.01984126984126984,0.0009940357852882703,0.0	0.00241964	NA	NA	NA	NA	NA	NA	NA	NA	NA	No	NA	HPRC,HGSVC	No	NA	NA	NA	NA	NA	NA
chr1:47743225	chr1-47743225-allele511206-724	INS	723	NA	0.0416036308623298,0.010086455331412104,0.000992063492063492,0.002982107355864811,0.006134969325153374	0.0464302	NA	NA	NA	NA	NA	NA	NA	NA	NA	No	NA	HPRC,HGSVC	Yes	NA	NA	NA	NA	NA	NA
chr1:47743225	chr1-47743225-allele511211-790	INS	789	NA	0.031013615733736764,0.010086455331412104,0.001984126984126984,0.008946322067594433,0.003067484662576687	0.0253092	NA	NA	NA	NA	NA	NA	NA	NA	NA	No	NA	HPRC,HGSVC	Yes	NA	NA	NA	NA	NA	NA
chr1:47743225	chr1-47743225-allele511242-334	INS	333	NA	0.0,0.002881844380403458,0.0,0.010934393638170975,0.003067484662576687	0.00244266	NA	NA	NA	NA	NA	NA	NA	NA	NA	No	NA	HPRC,HGSVC,1KG-ONT	No	NA	NA	NA	NA	NA	NA
chr1:47743225	chr1-47743225-allele511226-331	INS	330	NA	0.10287443267776097,0.06195965417867435,0.10615079365079365,0.12127236580516898,0.08384458077709611	NA	NA	NA	NA	NA	NA	NA	NA	NA	NA	No	NA	HPRC,HGSVC,1KG-ONT	No	NA	NA	NA	NA	NA	NA
chr1:47743225	chr1-47743225-allele511216-1036	INS	1035	NA	0.01664145234493192,0.0,0.0,0.0,0.0	0.0305719	NA	NA	NA	NA	NA	NA	NA	NA	NA	No	NA	HPRC,HGSVC	Yes	NA	NA	NA	NA	NA	NA
chr1:47743225	chr1-47743225-allele511229-793	INS	792	NA	0.01361573373676248,0.002881844380403458,0.021825396825396824,0.0,0.0	0.00249701	NA	NA	NA	NA	NA	NA	NA	NA	NA	No	NA	HPRC,HGSVC	Yes	NA	NA	NA	NA	NA	NA
chr1:47743225	chr1-47743225-allele511220-1333	INS	1332	NA	0.0,0.0,0.0,0.0009940357852882703,0.0010224948875255625	NA	NA	NA	NA	NA	NA	NA	NA	NA	NA	No	NA	HPRC,HGSVC	Yes	NA	NA	NA	NA	NA	NA
chr1:47743225	chr1-47743225-allele511209-328	INS	327	NA	0.06354009077155824,0.18876080691642652,0.018849206349206348,0.3558648111332008,0.23210633946830267	0.0642726	NA	NA	NA	NA	NA	NA	NA	NA	NA	No	NA	HPRC,HGSVC,1KG-ONT	No	NA	NA	NA	NA	NA	NA
chr1:47743225	chr1-47743225-allele511207-250	INS	249	NA	0.049167927382753406,0.0,0.0,0.004970178926441352,0.002044989775051125	0.074754	NA	NA	NA	NA	NA	NA	NA	NA	NA	No	NA	HPRC,HGSVC,1KG-ONT	No	NA	NA	NA	NA	NA	NA
chr1:47743225	chr1-47743225-allele511217-1120	INS	1119	NA	0.01059001512859304,0.0,0.0,0.0,0.0010224948875255625	0.0171373	NA	NA	NA	NA	NA	NA	NA	NA	NA	No	NA	HPRC,HGSVC	Yes	NA	NA	NA	NA	NA	NA
chr1:47743225	chr1-47743225-allele511231-409	INS	408	NA	0.015128593040847202,0.001440922190201729,0.0,0.0,0.0	0.0255203	NA	NA	NA	NA	NA	NA	NA	NA	NA	No	NA	HPRC,HGSVC,1KG-ONT	No	NA	NA	NA	NA	NA	NA
chr1:47743225	chr1-47743225-allele511221-1648	INS	1647	NA	0.02798789712556732,0.004322766570605188,0.0,0.0019880715705765406,0.0	0.0410819	NA	NA	NA	NA	NA	NA	NA	NA	NA	No	NA	HPRC,HGSVC,1KG-ONT	Yes	NA	NA	NA	NA	NA	NA
chr1:47743225	chr1-47743225-allele511236-409	INS	408	NA	0.0015128593040847202,0.0,0.0,0.0,0.0	0.00234988	NA	NA	NA	NA	NA	NA	NA	NA	NA	No	NA	HPRC,HGSVC,1KG-ONT	No	NA	NA	NA	NA	NA	NA
chr1:47743225	chr1-47743225-allele511233-862	INS	861	NA	0.009833585476550681,0.001440922190201729,0.0,0.0,0.0	0.0157378	NA	NA	NA	NA	NA	NA	NA	NA	NA	No	NA	HPRC,HGSVC	Yes	NA	NA	NA	NA	NA	NA
chr1:47743225	chr1-47743225-allele511230-412	INS	411	NA	0.012859304084720122,0.0,0.0,0.0,0.0	0.0235872	NA	NA	NA	NA	NA	NA	NA	NA	NA	No	NA	HPRC,HGSVC,1KG-ONT	No	NA	NA	NA	NA	NA	NA
chr1:47743225	chr1-47743225-allele511239-646	INS	645	NA	0.0045385779122541605,0.01729106628242075,0.005952380952380952,0.007952286282306162,0.016359918200409	0.00194307	NA	NA	NA	NA	NA	NA	NA	NA	NA	No	NA	HPRC,HGSVC	Yes	NA	NA	NA	NA	NA	NA
chr1:47743225	chr1-47743225-allele511246-328	INS	327	NA	0.0007564296520423601,0.0,0.000992063492063492,0.010934393638170975,0.03374233128834356	0.00666986	NA	NA	NA	NA	NA	NA	NA	NA	NA	No	NA	HPRC,HGSVC,1KG-ONT	No	NA	NA	NA	NA	NA	NA
chr1:47743225	chr1-47743225-allele511245-409	INS	408	NA	0.006051437216338881,0.0,0.0,0.0,0.0	0.0108963	NA	NA	NA	NA	NA	NA	NA	NA	NA	No	NA	HPRC,HGSVC,1KG-ONT	No	NA	NA	NA	NA	NA	NA
chr1:47743225	chr1-47743225-allele511213-412	INS	411	NA	0.007564296520423601,0.010086455331412104,0.007936507936507936,0.017892644135188866,0.00408997955010225	NA	NA	NA	NA	NA	NA	NA	NA	NA	NA	No	NA	HPRC,HGSVC,1KG-ONT	No	NA	NA	NA	NA	NA	NA
chr1:47743225	chr1-47743225-allele511243-406	INS	405	NA	0.0007564296520423601,0.0,0.0,0.0,0.0	0.000918741	NA	NA	NA	NA	NA	NA	NA	NA	NA	No	NA	HPRC,HGSVC,1KG-ONT	No	NA	NA	NA	NA	NA	NA
chr1:47743225	chr1-47743225-allele511212-931	INS	930	NA	0.15809379727685324,0.03025936599423631,0.005952380952380952,0.0009940357852882703,0.005112474437627812	0.210289	NA	NA	NA	NA	NA	NA	NA	NA	NA	No	NA	HPRC,HGSVC	Yes	NA	NA	NA	NA	NA	NA
chr1:47743225	chr1-47743225-allele511238-559	INS	558	NA	0.0015128593040847202,0.0,0.0,0.0,0.0	0.00234988	NA	NA	NA	NA	NA	NA	NA	NA	NA	No	NA	HPRC,HGSVC	Yes	NA	NA	NA	NA	NA	NA
chr1:47743225	chr1-47743225-allele511241-637	INS	636	NA	0.007564296520423601,0.001440922190201729,0.0,0.0,0.0	0.0115415	NA	NA	NA	NA	NA	NA	NA	NA	NA	No	NA	HPRC,HGSVC	Yes	NA	NA	NA	NA	NA	NA
chr1:47743225	chr1-47743225-allele511223-1492	INS	1491	NA	0.0,0.012968299711815562,0.0,0.0,0.0	0.00114796	NA	NA	NA	NA	NA	NA	NA	NA	NA	No	NA	HPRC,HGSVC,1KG-ONT	Yes	NA	NA	NA	NA	NA	NA
chr1:47743226	chr1-47743226-allele511247-1849	INS	1848	NA	0.0022692889561270802,0.0,0.0,0.0,0.0	0.00377908	NA	NA	NA	NA	NA	NA	NA	NA	NA	No	NA	HPRC,HGSVC,1KG-ONT	Yes	NA	NA	NA	NA	NA	NA
chr1:47743400	chr1-47743400-allele511264-106	INS	105	NA	0.012102874432677761,0.043227665706051875,0.10515873015873016,0.04572564612326044,0.0541922290388548	0.0270743	NA	NA	NA	NA	NA	NA	NA	NA	NA	No	NA	HPRC,HGSVC,1KG-ONT	Yes	NA	NA	NA	NA	NA	NA
chr1:47743439	chr1-47743439-allele511268-103	INS	102	NA	0.0,0.0,0.008928571428571428,0.0,0.0	0.0010336	NA	NA	NA	NA	NA	NA	NA	NA	NA	No	NA	HPRC,HGSVC,1KG-ONT	Yes	NA	NA	NA	NA	NA	NA
chr1:47743439	chr1-47743439-allele511265-109	INS	108	NA	0.0015128593040847202,0.0,0.0,0.0,0.0	0.00234988	NA	NA	NA	NA	NA	NA	NA	NA	NA	No	NA	HPRC,HGSVC,1KG-ONT	Yes	NA	NA	NA	NA	NA	NA
chr1:47743457	chr1-47743457-allele511274-316	INS	315	NA	0.0007564296520423601,0.0,0.0,0.0,0.0	0.000918741	NA	NA	NA	NA	NA	NA	NA	NA	NA	No	NA	HPRC,HGSVC,1KG-ONT	No	NA	NA	NA	NA	NA	NA
chr1:47743457	chr1-47743457-allele511280-91	INS	90	NA	0.0007564296520423601,0.0,0.0,0.0,0.0	0.000918741	NA	NA	NA	NA	NA	NA	NA	NA	NA	No	NA	HPRC,HGSVC,1KG-ONT	Yes	NA	NA	NA	NA	NA	NA
chr1:47743457	chr1-47743457-allele511273-277	INS	276	NA	0.006051437216338881,0.001440922190201729,0.0,0.0,0.0	0.00875367	NA	NA	NA	NA	NA	NA	NA	NA	NA	No	NA	HPRC,HGSVC,1KG-ONT	No	NA	NA	NA	NA	NA	NA
chr1:47760167	chr1-47760167-allele511416-54	INS	53	NA	0.009077155824508321,0.0,0.002976190476190476,0.0,0.0	0.0108499	NA	NA	NA	NA	NA	NA	NA	NA	NA	No	NA	HGSVC	Yes	NA	NA	NA	NA	NA	NA
chr1:47990771	chr1-47990771-allele512848-1	DEL	50	NA	0.07564296520423601,0.002881844380403458,0.0,0.0009940357852882703,0.0	0.127633	TRABD2B(0.10745, 0.71)	NA	NA	NA	NA	NA	NA	NA	NA	No	NA	No	No	NA	NA	NA	NA	NA	NA
chr1:47999843	chr1-47999843-allele512910-339	INS	338	NA	0.0022692889561270802,0.0,0.0,0.0,0.0	0.00377908	NA	NA	NA	NA	NA	NA	NA	NA	NA	No	NA	No	Yes	NA	NA	NA	NA	NA	NA
chr1:48064805	chr1-48064805-allele513337-1	DEL	72	NA	0.0022692889561270802,0.0,0.0,0.0,0.0010224948875255625	0.0019853	NA	NA	NA	NA	NA	NA	NA	NA	NA	No	NA	No	Yes	NA	NA	NA	NA	NA	NA
chr1:48123163	chr1-48123163-allele513810-1	DEL	121	NA	0.031013615733736764,0.001440922190201729,0.000992063492063492,0.0,0.0	0.0523097	NA	NA	NA	NA	NA	NA	NA	NA	NA	No	NA	HPRC,HGSVC,1KG-ONT	Yes	NA	NA	NA	NA	NA	NA
chr1:48192189	chr1-48192189-allele514360-77	INS	76	NA	0.0007564296520423601,0.0,0.007936507936507936,0.0,0.0	4.4099e-05	NA	NA	NA	NA	NA	NA	NA	NA	NA	No	NA	No	Yes	NA	NA	NA	NA	NA	NA
chr1:48192590	chr1-48192590-allele514373-1	DEL	90	NA	0.00832072617246596,0.005763688760806916,0.0,0.0,0.0	0.00821341	NA	NA	NA	NA	NA	NA	NA	NA	NA	No	NA	HPRC,HGSVC,1KG-ONT	Yes	NA	NA	NA	NA	NA	NA
chr1:48192624	chr1-48192624-allele514376-1	DEL	50	NA	0.1762481089258699,0.01585014409221902,0.003968253968253968,0.0,0.0	0.263705	NA	NA	NA	NA	NA	NA	NA	NA	NA	No	NA	HPRC,HGSVC,1KG-ONT	Yes	NA	NA	NA	NA	NA	NA
chr1:48192630	chr1-48192630-allele514378-55	INS	54	NA	0.0015128593040847202,0.0,0.01984126984126984,0.0,0.0	0.0011911	NA	NA	NA	NA	NA	NA	NA	NA	NA	No	NA	HPRC,HGSVC	No	NA	NA	NA	NA	NA	NA
chr1:48192630	chr1-48192630-allele514377-1	DEL	50	NA	0.06732223903177005,0.001440922190201729,0.006944444444444444,0.0,0.014314928425357873	0.0819915	NA	NA	NA	NA	NA	NA	NA	NA	NA	No	NA	HPRC,HGSVC,1KG-ONT	Yes	NA	NA	NA	NA	NA	NA
chr1:48192862	chr1-48192862-allele514394-1	DEL	127	NA	0.10816944024205749,0.012968299711815562,0.0,0.0,0.0	0.169749	NA	NA	NA	NA	NA	NA	NA	NA	NA	No	NA	HPRC,HGSVC,1KG-ONT	No	NA	NA	NA	NA	NA	NA
chr1:48192943	chr1-48192943-allele514399-1	DEL	127	NA	0.0030257186081694403,0.10518731988472622,0.11805555555555555,0.11133200795228629,0.19222903885480572	0.0896169	NA	NA	NA	NA	NA	NA	NA	NA	NA	No	NA	HPRC,HGSVC,1KG-ONT	No	NA	NA	NA	NA	NA	NA
chr1:48192972	chr1-48192972-allele514401-51	INS	50	NA	0.5204236006051437,0.29827089337175794,0.32242063492063494,0.3797216699801193,0.37525562372188137	0.0598602	NA	NA	NA	NA	NA	NA	NA	NA	NA	No	NA	HPRC,HGSVC	No	NA	NA	NA	NA	NA	NA
chr1:48192972	chr1-48192972-allele514404-51	INS	50	NA	0.0007564296520423601,0.0,0.0,0.0,0.0	0.000918741	NA	NA	NA	NA	NA	NA	NA	NA	NA	No	NA	HPRC,HGSVC	No	NA	NA	NA	NA	NA	NA
chr1:48192972	chr1-48192972-allele514402-54	INS	53	NA	0.00529500756429652,0.0,0.0,0.0,0.0	0.00947665	NA	NA	NA	NA	NA	NA	NA	NA	NA	No	NA	HPRC,HGSVC	No	NA	NA	NA	NA	NA	NA
chr1:48192973	chr1-48192973-allele514408-57	INS	56	NA	0.0022692889561270802,0.004322766570605188,0.0,0.020874751491053677,0.007157464212678937	0.00225259	NA	NA	NA	NA	NA	NA	NA	NA	NA	No	NA	HPRC,HGSVC	No	NA	NA	NA	NA	NA	NA
chr1:48192980	chr1-48192980-allele514410-55	INS	54	NA	0.012102874432677761,0.001440922190201729,0.0,0.020874751491053677,0.003067484662576687	0.00123258	NA	NA	NA	NA	NA	NA	NA	NA	NA	No	NA	HPRC,HGSVC	No	NA	NA	NA	NA	NA	NA
chr1:48193004	chr1-48193004-allele514416-52	INS	51	NA	0.03328290468986384,0.03025936599423631,0.11408730158730158,0.03876739562624255,0.03680981595092025	0.00535199	NA	NA	NA	NA	NA	NA	NA	NA	NA	No	NA	HPRC,HGSVC	No	NA	NA	NA	NA	NA	NA
chr1:48193027	chr1-48193027-allele514418-55	INS	54	NA	0.0045385779122541605,0.001440922190201729,0.0,0.0,0.0	0.00598883	NA	NA	NA	NA	NA	NA	NA	NA	NA	No	NA	HPRC,HGSVC	No	NA	NA	NA	NA	NA	NA
chr1:48227196	chr1-48227196-allele514758-52	INS	51	NA	0.0015128593040847202,0.0,0.0,0.0,0.0	0.00234988	SLC5A9(3.6183e-15, 0.982)	NA	NA	NA	NA	NA	NA	NA	NA	No	NA	HPRC,HGSVC	Yes	NA	NA	NA	NA	NA	NA
chr1:48244736	chr1-48244736-allele514933-89	INS	88	NA	0.0007564296520423601,0.0,0.000992063492063492,0.0,0.0	NA	SLC5A9(3.6183e-15, 0.982)	NA	NA	NA	NA	NA	NA	NA	NA	No	NA	HPRC,HGSVC,1KG-ONT	No	NA	NA	NA	NA	NA	NA
chr1:48244736	chr1-48244736-allele514917-133	INS	132	NA	0.048411497730711045,0.1988472622478386,0.09722222222222222,0.10139165009940358,0.07668711656441718	0.0226121	SLC5A9(3.6183e-15, 0.982)	NA	NA	NA	NA	NA	NA	NA	NA	No	NA	HPRC,HGSVC	No	NA	NA	NA	NA	NA	NA
chr1:48244736	chr1-48244736-allele514932-375	INS	374	NA	0.0,0.007204610951008645,0.06349206349206349,0.0019880715705765406,0.012269938650306749	0.014828	SLC5A9(3.6183e-15, 0.982)	NA	NA	NA	NA	NA	NA	NA	NA	No	NA	HPRC,HGSVC,1KG-ONT	No	NA	NA	NA	NA	NA	NA
chr1:48244736	chr1-48244736-allele514921-221	INS	220	NA	0.0,0.001440922190201729,0.0,0.0,0.0010224948875255625	NA	SLC5A9(3.6183e-15, 0.982)	NA	NA	NA	NA	NA	NA	NA	NA	No	NA	HPRC,HGSVC,1KG-ONT	No	NA	NA	NA	NA	NA	NA
chr1:48244736	chr1-48244736-allele514925-287	INS	286	NA	0.0007564296520423601,0.0,0.001984126984126984,0.0019880715705765406,0.0	NA	SLC5A9(3.6183e-15, 0.982)	NA	NA	NA	NA	NA	NA	NA	NA	No	NA	HPRC,HGSVC,1KG-ONT	No	NA	NA	NA	NA	NA	NA
chr1:48244736	chr1-48244736-allele514922-243	INS	242	NA	0.0,0.001440922190201729,0.026785714285714284,0.002982107355864811,0.0	0.00512262	SLC5A9(3.6183e-15, 0.982)	NA	NA	NA	NA	NA	NA	NA	NA	No	NA	HPRC,HGSVC,1KG-ONT	No	NA	NA	NA	NA	NA	NA
chr1:48244736	chr1-48244736-allele514918-155	INS	154	NA	0.0007564296520423601,0.007204610951008645,0.012896825396825396,0.015904572564612324,0.00408997955010225	0.00537846	SLC5A9(3.6183e-15, 0.982)	NA	NA	NA	NA	NA	NA	NA	NA	No	NA	HPRC,HGSVC	No	NA	NA	NA	NA	NA	NA
chr1:48244736	chr1-48244736-allele514915-89	INS	88	NA	0.048411497730711045,0.01729106628242075,0.002976190476190476,0.02882703777335984,0.019427402862985686	0.01908	SLC5A9(3.6183e-15, 0.982)	NA	NA	NA	NA	NA	NA	NA	NA	No	NA	HPRC,HGSVC,1KG-ONT	No	NA	NA	NA	NA	NA	NA
chr1:48244736	chr1-48244736-allele514930-155	INS	154	NA	0.0007564296520423601,0.0,0.0,0.0,0.0	0.000918741	SLC5A9(3.6183e-15, 0.982)	NA	NA	NA	NA	NA	NA	NA	NA	No	NA	HPRC,HGSVC	No	NA	NA	NA	NA	NA	NA
chr1:48244736	chr1-48244736-allele514919-177	INS	176	NA	0.00529500756429652,0.001440922190201729,0.01488095238095238,0.004970178926441352,0.0010224948875255625	NA	SLC5A9(3.6183e-15, 0.982)	NA	NA	NA	NA	NA	NA	NA	NA	No	NA	HPRC,HGSVC	No	NA	NA	NA	NA	NA	NA
chr1:48244736	chr1-48244736-allele514920-199	INS	198	NA	0.0015128593040847202,0.005763688760806916,0.0,0.011928429423459244,0.0010224948875255625	0.00064975	SLC5A9(3.6183e-15, 0.982)	NA	NA	NA	NA	NA	NA	NA	NA	No	NA	HPRC,HGSVC,1KG-ONT	No	NA	NA	NA	NA	NA	NA
chr1:48244736	chr1-48244736-allele514934-463	INS	462	NA	0.0,0.0,0.0,0.0009940357852882703,0.0	NA	SLC5A9(3.6183e-15, 0.982)	NA	NA	NA	NA	NA	NA	NA	NA	No	NA	HPRC	No	NA	NA	NA	NA	NA	NA
chr1:48244736	chr1-48244736-allele514914-67	INS	66	NA	0.0416036308623298,0.004322766570605188,0.0,0.0009940357852882703,0.0	0.0671236	SLC5A9(3.6183e-15, 0.982)	NA	NA	NA	NA	NA	NA	NA	NA	No	NA	HPRC,HGSVC,1KG-ONT	No	NA	NA	NA	NA	NA	NA
chr1:48244736	chr1-48244736-allele514916-111	INS	110	NA	0.047655068078668684,0.07636887608069164,0.12797619047619047,0.06958250497017893,0.065439672801636	0.00976579	SLC5A9(3.6183e-15, 0.982)	NA	NA	NA	NA	NA	NA	NA	NA	No	NA	HPRC,HGSVC,1KG-ONT	No	NA	NA	NA	NA	NA	NA
chr1:48244826	chr1-48244826-allele514945-65	INS	64	NA	0.0045385779122541605,0.0,0.0,0.0,0.0	0.00805514	SLC5A9(3.6183e-15, 0.982)	NA	NA	NA	NA	NA	NA	NA	NA	No	NA	HPRC,HGSVC,1KG-ONT	No	NA	NA	NA	NA	NA	NA
chr1:48244826	chr1-48244826-allele514943-81	INS	80	NA	0.00529500756429652,0.005763688760806916,0.0496031746031746,0.002982107355864811,0.010224948875255624	0.00512144	SLC5A9(3.6183e-15, 0.982)	NA	NA	NA	NA	NA	NA	NA	NA	No	NA	HPRC,HGSVC,1KG-ONT	No	NA	NA	NA	NA	NA	NA
chr1:48244826	chr1-48244826-allele514946-357	INS	356	NA	0.0007564296520423601,0.0,0.0,0.0,0.0	0.000918741	SLC5A9(3.6183e-15, 0.982)	NA	NA	NA	NA	NA	NA	NA	NA	No	NA	HPRC,HGSVC,1KG-ONT	No	NA	NA	NA	NA	NA	NA
chr1:48244826	chr1-48244826-allele514942-59	INS	58	NA	0.0045385779122541605,0.0,0.0,0.0,0.0	0.00805514	SLC5A9(3.6183e-15, 0.982)	NA	NA	NA	NA	NA	NA	NA	NA	No	NA	HPRC,HGSVC	No	NA	NA	NA	NA	NA	NA
chr1:48244828	chr1-48244828-allele514948-63	INS	62	NA	0.0015128593040847202,0.0,0.0,0.0019880715705765406,0.0	7.61513e-05	SLC5A9(3.6183e-15, 0.982)	NA	NA	NA	NA	NA	NA	NA	NA	No	NA	HPRC,HGSVC,1KG-ONT	No	NA	NA	NA	NA	NA	NA
chr1:48244849	chr1-48244849-allele514949-162	INS	161	NA	0.0,0.0,0.000992063492063492,0.0,0.0	NA	SLC5A9(3.6183e-15, 0.982)	NA	NA	NA	NA	NA	NA	NA	NA	No	NA	HPRC,HGSVC	No	NA	NA	NA	NA	NA	NA
chr1:48256448	chr1-48256448-allele515058-1	DEL	1551	NA	0.07034795763993948,0.008645533141210375,0.0,0.0,0.0	0.112963	NA	NA	NA	NA	NA	NA	NA	NA	NA	No	NA	HPRC,HGSVC,1KG-ONT	Yes	NA	NA	NA	NA	NA	NA
chr1:48283693	chr1-48283693-allele515278-52	INS	51	NA	0.03328290468986384,0.043227665706051875,0.013888888888888888,0.02982107355864811,0.0081799591002045	0.00195525	NA	NA	NA	NA	NA	NA	NA	NA	NA	No	NA	HPRC,HGSVC	Yes	NA	NA	NA	NA	NA	NA
chr1:48283693	chr1-48283693-allele515281-64	INS	63	NA	0.0007564296520423601,0.0,0.0,0.0,0.0010224948875255625	NA	NA	NA	NA	NA	NA	NA	NA	NA	NA	No	NA	HPRC,HGSVC	Yes	NA	NA	NA	NA	NA	NA
chr1:48283693	chr1-48283693-allele515280-60	INS	59	NA	0.007564296520423601,0.001440922190201729,0.0,0.0,0.0	0.0115415	NA	NA	NA	NA	NA	NA	NA	NA	NA	No	NA	HPRC,HGSVC	Yes	NA	NA	NA	NA	NA	NA
chr1:48283693	chr1-48283693-allele515282-68	INS	67	NA	0.0045385779122541605,0.0,0.0,0.0,0.0	0.00805514	NA	NA	NA	NA	NA	NA	NA	NA	NA	No	NA	HPRC,HGSVC	Yes	NA	NA	NA	NA	NA	NA
chr1:48283693	chr1-48283693-allele515279-56	INS	55	NA	0.0045385779122541605,0.002881844380403458,0.0,0.002982107355864811,0.0	0.00179551	NA	NA	NA	NA	NA	NA	NA	NA	NA	No	NA	HPRC,HGSVC	Yes	NA	NA	NA	NA	NA	NA
chr1:48283693	chr1-48283693-allele515299-53	INS	52	NA	0.0037821482602118004,0.0,0.0,0.0,0.0	0.00663171	NA	NA	NA	NA	NA	NA	NA	NA	NA	No	NA	HPRC,HGSVC	Yes	NA	NA	NA	NA	NA	NA
chr1:48354739	chr1-48354739-allele515705-1	DEL	57	NA	0.00529500756429652,0.001440922190201729,0.003968253968253968,0.0009940357852882703,0.0	0.00208217	SPATA6(1.7877e-12, 1.098)	NA	NA	NA	NA	NA	NA	NA	NA	No	NA	HPRC,1KG-ONT	Yes	NA	NA	NA	NA	NA	NA
chr1:48382473	chr1-48382473-allele515972-1	DEL	170	NA	0.0113464447806354,0.05043227665706052,0.000992063492063492,0.08449304174950298,0.07157464212678936	0.0199661	SPATA6(1.7877e-12, 1.098)	NA	NA	NA	NA	NA	NA	NA	NA	No	NA	HPRC,HGSVC,1KG-ONT	Yes	NA	NA	NA	NA	NA	NA
chr1:48382603	chr1-48382603-allele515974-1	DEL	269	NA	0.00680786686838124,0.0,0.0,0.0,0.0	0.0123139	SPATA6(1.7877e-12, 1.098)	NA	NA	NA	NA	NA	NA	NA	NA	No	NA	HPRC,HGSVC,1KG-ONT	No	NA	NA	NA	NA	NA	NA
chr1:48382717	chr1-48382717-allele515986-1	DEL	548	NA	0.0037821482602118004,0.0,0.0,0.002982107355864811,0.0	0.00224623	SPATA6(1.7877e-12, 1.098)	NA	NA	NA	NA	NA	NA	NA	NA	No	NA	No	No	NA	NA	NA	NA	NA	NA
chr1:48382798	chr1-48382798-allele515992-1	DEL	324	NA	0.007564296520423601,0.0,0.00496031746031746,0.0,0.0	0.0059196	SPATA6(1.7877e-12, 1.098)	NA	NA	NA	NA	NA	NA	NA	NA	No	NA	HPRC,1KG-ONT	No	NA	NA	NA	NA	NA	NA
chr1:48382802	chr1-48382802-allele515995-1	DEL	50	NA	0.2579425113464448,0.260806916426513,0.12003968253968254,0.18389662027833,0.16973415132924335	0.0197203	SPATA6(1.7877e-12, 1.098)	NA	NA	NA	NA	NA	NA	NA	NA	No	NA	HPRC,HGSVC,1KG-ONT	No	NA	NA	NA	NA	NA	NA
chr1:48383105	chr1-48383105-allele516007-1	DEL	224	NA	0.05446293494704992,0.007204610951008645,0.012896825396825396,0.0009940357852882703,0.005112474437627812	0.0584458	SPATA6(1.7877e-12, 1.098)	NA	NA	NA	NA	NA	NA	NA	NA	No	NA	HPRC,HGSVC,1KG-ONT	No	NA	NA	NA	NA	NA	NA
chr1:48384325	chr1-48384325-allele516055-584	INS	583	NA	0.0022692889561270802,0.018731988472622477,0.0,0.03777335984095427,0.003067484662576687	0.00620751	SPATA6(1.7877e-12, 1.098)	NA	NA	NA	NA	NA	NA	NA	NA	No	NA	HPRC,HGSVC,1KG-ONT	No	NA	NA	NA	NA	NA	NA
chr1:48384325	chr1-48384325-allele516052-683	INS	682	NA	0.0,0.05043227665706052,0.03571428571428571,0.019880715705765408,0.016359918200409	0.0193218	SPATA6(1.7877e-12, 1.098)	NA	NA	NA	NA	NA	NA	NA	NA	No	NA	HPRC,HGSVC,1KG-ONT	No	NA	NA	NA	NA	NA	NA
chr1:48384325	chr1-48384325-allele516056-619	INS	618	NA	0.0015128593040847202,0.007204610951008645,0.0,0.02286282306163022,0.00408997955010225	0.00326364	SPATA6(1.7877e-12, 1.098)	NA	NA	NA	NA	NA	NA	NA	NA	No	NA	HPRC,HGSVC,1KG-ONT	No	NA	NA	NA	NA	NA	NA
chr1:48384325	chr1-48384325-allele516053-421	INS	420	NA	0.00680786686838124,0.11239193083573487,0.040674603174603176,0.02485089463220676,0.024539877300613498	0.02116	SPATA6(1.7877e-12, 1.098)	NA	NA	NA	NA	NA	NA	NA	NA	No	NA	HPRC,HGSVC,1KG-ONT	No	NA	NA	NA	NA	NA	NA
chr1:48384325	chr1-48384325-allele516057-510	INS	509	NA	0.0015128593040847202,0.010086455331412104,0.0,0.008946322067594433,0.003067484662576687	0.00107567	SPATA6(1.7877e-12, 1.098)	NA	NA	NA	NA	NA	NA	NA	NA	No	NA	HPRC,HGSVC,1KG-ONT	No	NA	NA	NA	NA	NA	NA
chr1:48384325	chr1-48384325-allele516054-459	INS	458	NA	0.00529500756429652,0.001440922190201729,0.0,0.002982107355864811,0.003067484662576687	0.00155463	SPATA6(1.7877e-12, 1.098)	NA	NA	NA	NA	NA	NA	NA	NA	No	NA	HPRC,HGSVC,1KG-ONT	No	NA	NA	NA	NA	NA	NA
chr1:48384326	chr1-48384326-allele516058-750	INS	749	NA	0.0,0.001440922190201729,0.025793650793650792,0.005964214711729622,0.04294478527607362	0.0133218	SPATA6(1.7877e-12, 1.098)	NA	NA	NA	NA	NA	NA	NA	NA	No	NA	HPRC,HGSVC,1KG-ONT	No	NA	NA	NA	NA	NA	NA
chr1:48384329	chr1-48384329-allele516061-1	DEL	50	NA	0.036308623298033284,0.004322766570605188,0.0,0.0,0.006134969325153374	0.048958	SPATA6(1.7877e-12, 1.098)	NA	NA	NA	NA	NA	NA	NA	NA	No	NA	HPRC,1KG-ONT	Yes	NA	NA	NA	NA	NA	NA
chr1:48384331	chr1-48384331-allele516063-309	INS	308	NA	0.0037821482602118004,0.020172910662824207,0.003968253968253968,0.0019880715705765406,0.009202453987730062	0.000696478	SPATA6(1.7877e-12, 1.098)	NA	NA	NA	NA	NA	NA	NA	NA	No	NA	HPRC,HGSVC,1KG-ONT	No	NA	NA	NA	NA	NA	NA
chr1:48384331	chr1-48384331-allele516062-391	INS	390	NA	0.00529500756429652,0.001440922190201729,0.0,0.0,0.0	0.00736694	SPATA6(1.7877e-12, 1.098)	NA	NA	NA	NA	NA	NA	NA	NA	No	NA	HPRC,HGSVC,1KG-ONT	No	NA	NA	NA	NA	NA	NA
chr1:48384337	chr1-48384337-allele516065-55	INS	54	NA	0.0015128593040847202,0.0,0.0,0.0,0.0	0.00234988	SPATA6(1.7877e-12, 1.098)	NA	NA	NA	NA	NA	NA	NA	NA	No	NA	HGSVC,1KG-ONT	No	NA	NA	NA	NA	NA	NA
chr1:48384343	chr1-48384343-allele516071-103	INS	102	NA	0.0037821482602118004,0.0,0.001984126984126984,0.0,0.0	0.00324023	SPATA6(1.7877e-12, 1.098)	NA	NA	NA	NA	NA	NA	NA	NA	No	NA	No	No	NA	NA	NA	NA	NA	NA
chr1:48384343	chr1-48384343-allele516070-61	INS	60	NA	0.0022692889561270802,0.010086455331412104,0.0,0.0,0.0	NA	SPATA6(1.7877e-12, 1.098)	NA	NA	NA	NA	NA	NA	NA	NA	No	NA	HGSVC,1KG-ONT	No	NA	NA	NA	NA	NA	NA
chr1:48384345	chr1-48384345-allele516078-76	INS	75	NA	0.0007564296520423601,0.0,0.0,0.0,0.0	0.000918741	SPATA6(1.7877e-12, 1.098)	NA	NA	NA	NA	NA	NA	NA	NA	No	NA	HGSVC,1KG-ONT	No	NA	NA	NA	NA	NA	NA
chr1:48384348	chr1-48384348-allele516079-70	INS	69	NA	0.0030257186081694403,0.0,0.0,0.0,0.0	0.00520636	SPATA6(1.7877e-12, 1.098)	NA	NA	NA	NA	NA	NA	NA	NA	No	NA	HGSVC,1KG-ONT	No	NA	NA	NA	NA	NA	NA
chr1:48384351	chr1-48384351-allele516091-96	INS	95	NA	0.0022692889561270802,0.0,0.002976190476190476,0.0019880715705765406,0.0	NA	SPATA6(1.7877e-12, 1.098)	NA	NA	NA	NA	NA	NA	NA	NA	No	NA	1KG-ONT	No	NA	NA	NA	NA	NA	NA
chr1:48384357	chr1-48384357-allele516093-83	INS	82	NA	0.006051437216338881,0.0,0.0,0.0009940357852882703,0.0	0.00864004	SPATA6(1.7877e-12, 1.098)	NA	NA	NA	NA	NA	NA	NA	NA	No	NA	HGSVC,1KG-ONT	No	NA	NA	NA	NA	NA	NA
chr1:48384358	chr1-48384358-allele516094-354	INS	353	NA	0.0015128593040847202,0.004322766570605188,0.000992063492063492,0.005964214711729622,0.0	NA	SPATA6(1.7877e-12, 1.098)	NA	NA	NA	NA	NA	NA	NA	NA	No	NA	HPRC,HGSVC,1KG-ONT	No	NA	NA	NA	NA	NA	NA
chr1:48384372	chr1-48384372-allele516098-303	INS	302	NA	0.0,0.0,0.0,0.0009940357852882703,0.0	NA	SPATA6(1.7877e-12, 1.098)	NA	NA	NA	NA	NA	NA	NA	NA	No	NA	HPRC,HGSVC,1KG-ONT	No	NA	NA	NA	NA	NA	NA
chr1:48384412	chr1-48384412-allele516113-539	INS	538	NA	0.0007564296520423601,0.005763688760806916,0.0,0.005964214711729622,0.0	0.000360376	SPATA6(1.7877e-12, 1.098)	NA	NA	NA	NA	NA	NA	NA	NA	No	NA	HPRC,HGSVC,1KG-ONT	No	NA	NA	NA	NA	NA	NA
chr1:48428813	chr1-48428813-allele516438-53	INS	52	NA	0.02118003025718608,0.0,0.006944444444444444,0.0,0.0	0.0258341	SPATA6(1.7877e-12, 1.098)	NA	NA	NA	NA	NA	NA	NA	NA	No	NA	HPRC,HGSVC	Yes	NA	NA	NA	NA	NA	NA
chr1:48439345	chr1-48439345-allele516526-1	DEL	239	NA	0.0007564296520423601,0.0,0.0,0.0,0.0	0.000918741	SPATA6(1.7877e-12, 1.098)	NA	NA	NA	NA	NA	NA	NA	NA	No	NA	No	Yes	NA	NA	NA	NA	NA	NA
chr1:48456467	chr1-48456467-allele516655-340	INS	339	NA	0.006051437216338881,0.0,0.0,0.0,0.0	0.0106411	SPATA6(1.7877e-12, 1.098)	NA	NA	NA	NA	NA	NA	NA	NA	No	NA	1KG-ONT	Yes	NA	NA	NA	NA	NA	NA
chr1:48483311	chr1-48483311-allele516868-1	DEL	60	NA	0.0226928895612708,0.007204610951008645,0.0,0.0,0.0	0.0316118	NA	NA	NA	NA	NA	NA	NA	NA	NA	No	NA	HPRC,HGSVC,1KG-ONT	No	NA	NA	NA	NA	NA	NA
chr1:48483313	chr1-48483313-allele516869-64	INS	63	NA	0.0037821482602118004,0.002881844380403458,0.006944444444444444,0.010934393638170975,0.010224948875255624	0.000738538	NA	NA	NA	NA	NA	NA	NA	NA	NA	No	NA	HPRC,HGSVC,1KG-ONT	No	NA	NA	NA	NA	NA	NA
chr1:48483317	chr1-48483317-allele516871-1	DEL	54	NA	0.01664145234493192,0.021613832853025938,0.003968253968253968,0.04970178926441352,0.04703476482617587	0.00342993	NA	NA	NA	NA	NA	NA	NA	NA	NA	No	NA	HPRC,HGSVC,1KG-ONT	No	NA	NA	NA	NA	NA	NA
chr1:48483342	chr1-48483342-allele516886-1	DEL	87	NA	0.08850226928895613,0.008645533141210375,0.0,0.014910536779324055,0.0	0.118204	NA	NA	NA	NA	NA	NA	NA	NA	NA	No	NA	HPRC,HGSVC	No	NA	NA	NA	NA	NA	NA
chr1:48483342	chr1-48483342-allele516885-59	INS	58	NA	0.0015128593040847202,0.001440922190201729,0.012896825396825396,0.0,0.0	0.000243074	NA	NA	NA	NA	NA	NA	NA	NA	NA	No	NA	HPRC,HGSVC,1KG-ONT	No	NA	NA	NA	NA	NA	NA
chr1:48483342	chr1-48483342-allele516887-1	DEL	114	NA	0.0113464447806354,0.002881844380403458,0.0,0.005964214711729622,0.0	0.00860858	NA	NA	NA	NA	NA	NA	NA	NA	NA	No	NA	HPRC,HGSVC,1KG-ONT	No	NA	NA	NA	NA	NA	NA
chr1:48483402	chr1-48483402-allele516908-80	INS	79	NA	0.046898638426626324,0.02881844380403458,0.02976190476190476,0.007952286282306162,0.010224948875255624	0.0152913	NA	NA	NA	NA	NA	NA	NA	NA	NA	No	NA	HPRC,HGSVC,1KG-ONT	No	NA	NA	NA	NA	NA	NA
chr1:48483402	chr1-48483402-allele516912-53	INS	52	NA	0.0,0.002881844380403458,0.0,0.0,0.0	NA	NA	NA	NA	NA	NA	NA	NA	NA	NA	No	NA	HPRC,HGSVC	No	NA	NA	NA	NA	NA	NA
chr1:48483402	chr1-48483402-allele516909-1	DEL	54	NA	0.0,0.001440922190201729,0.012896825396825396,0.0009940357852882703,0.0	0.00218897	NA	NA	NA	NA	NA	NA	NA	NA	NA	No	NA	HPRC,HGSVC,1KG-ONT	No	NA	NA	NA	NA	NA	NA
chr1:48483402	chr1-48483402-allele516913-55	INS	54	NA	0.0,0.0,0.003968253968253968,0.0,0.0	NA	NA	NA	NA	NA	NA	NA	NA	NA	NA	No	NA	HPRC,HGSVC	No	NA	NA	NA	NA	NA	NA
chr1:48483431	chr1-48483431-allele516921-51	INS	50	NA	0.0007564296520423601,0.0,0.0,0.0,0.0	0.000918741	NA	NA	NA	NA	NA	NA	NA	NA	NA	No	NA	HPRC,HGSVC	No	NA	NA	NA	NA	NA	NA
chr1:48483636	chr1-48483636-allele516971-1	DEL	52	NA	0.0030257186081694403,0.001440922190201729,0.0,0.0,0.0010224948875255625	0.00206069	NA	NA	NA	NA	NA	NA	NA	NA	NA	No	NA	HPRC,HGSVC,1KG-ONT	No	NA	NA	NA	NA	NA	NA
chr1:48483663	chr1-48483663-allele516987-73	INS	72	NA	0.0015128593040847202,0.023054755043227664,0.0,0.017892644135188866,0.003067484662576687	0.00413003	NA	NA	NA	NA	NA	NA	NA	NA	NA	No	NA	HPRC,HGSVC,1KG-ONT	No	NA	NA	NA	NA	NA	NA
chr1:48483672	chr1-48483672-allele516991-51	INS	50	NA	0.0022692889561270802,0.01440922190201729,0.002976190476190476,0.015904572564612324,0.002044989775051125	0.0022222	NA	NA	NA	NA	NA	NA	NA	NA	NA	No	NA	HPRC,HGSVC	No	NA	NA	NA	NA	NA	NA
chr1:48483688	chr1-48483688-allele516997-51	INS	50	NA	0.12934947049924356,0.007204610951008645,0.023809523809523808,0.018886679920477135,0.006134969325153374	0.139727	NA	NA	NA	NA	NA	NA	NA	NA	NA	No	NA	HPRC,HGSVC	No	NA	NA	NA	NA	NA	NA
chr1:48483688	chr1-48483688-allele516996-78	INS	77	NA	0.012859304084720122,0.04610951008645533,0.03273809523809524,0.1242544731610338,0.041922290388548056	0.0253858	NA	NA	NA	NA	NA	NA	NA	NA	NA	No	NA	HPRC,HGSVC,1KG-ONT	No	NA	NA	NA	NA	NA	NA
chr1:48483713	chr1-48483713-allele517012-76	INS	75	NA	0.0015128593040847202,0.0,0.0,0.0,0.0	0.00234988	NA	NA	NA	NA	NA	NA	NA	NA	NA	No	NA	HPRC,HGSVC,1KG-ONT	No	NA	NA	NA	NA	NA	NA
chr1:48483738	chr1-48483738-allele517021-74	INS	73	NA	0.0,0.0,0.0,0.004970178926441352,0.0010224948875255625	0.000593574	NA	NA	NA	NA	NA	NA	NA	NA	NA	No	NA	HPRC,HGSVC,1KG-ONT	No	NA	NA	NA	NA	NA	NA
chr1:48483738	chr1-48483738-allele517023-147	INS	146	NA	0.0,0.01585014409221902,0.000992063492063492,0.0,0.0	0.00144529	NA	NA	NA	NA	NA	NA	NA	NA	NA	No	NA	HPRC,1KG-ONT	No	NA	NA	NA	NA	NA	NA
chr1:48483772	chr1-48483772-allele517035-103	INS	102	NA	0.01059001512859304,0.0,0.0,0.0,0.0	0.0193739	NA	NA	NA	NA	NA	NA	NA	NA	NA	No	NA	HPRC,HGSVC,1KG-ONT	No	NA	NA	NA	NA	NA	NA
chr1:48483772	chr1-48483772-allele517031-128	INS	127	NA	0.014372163388804841,0.001440922190201729,0.011904761904761904,0.0019880715705765406,0.050102249488752554	NA	NA	NA	NA	NA	NA	NA	NA	NA	NA	No	NA	HPRC,HGSVC,1KG-ONT	No	NA	NA	NA	NA	NA	NA
chr1:48483772	chr1-48483772-allele517032-102	INS	101	NA	0.02193645990922844,0.007204610951008645,0.005952380952380952,0.02286282306163022,0.046012269938650305	NA	NA	NA	NA	NA	NA	NA	NA	NA	NA	No	NA	HPRC,HGSVC,1KG-ONT	No	NA	NA	NA	NA	NA	NA
chr1:48483799	chr1-48483799-allele517049-53	INS	52	NA	0.012102874432677761,0.02881844380403458,0.03571428571428571,0.02186878727634195,0.012269938650306749	0.0030719	NA	NA	NA	NA	NA	NA	NA	NA	NA	No	NA	HPRC,HGSVC	No	NA	NA	NA	NA	NA	NA
chr1:48483809	chr1-48483809-allele517053-1	DEL	154	NA	0.0,0.0,0.0,0.006958250497017893,0.0	0.000631316	NA	NA	NA	NA	NA	NA	NA	NA	NA	No	NA	HPRC,1KG-ONT	No	NA	NA	NA	NA	NA	NA
chr1:48483834	chr1-48483834-allele517063-1	DEL	104	NA	0.009077155824508321,0.004322766570605188,0.000992063492063492,0.0,0.0010224948875255625	0.00825738	NA	NA	NA	NA	NA	NA	NA	NA	NA	No	NA	HPRC,HGSVC,1KG-ONT	No	NA	NA	NA	NA	NA	NA
chr1:48483859	chr1-48483859-allele517073-1	DEL	79	NA	0.2534039334341906,0.16570605187319884,0.08928571428571429,0.23260437375745527,0.1083844580777096	0.0370626	NA	NA	NA	NA	NA	NA	NA	NA	NA	No	NA	HPRC,HGSVC,1KG-ONT	No	NA	NA	NA	NA	NA	NA
chr1:48483884	chr1-48483884-allele517084-1	DEL	54	NA	0.0,0.025936599423631124,0.0,0.0009940357852882703,0.005112474437627812	0.00366675	NA	NA	NA	NA	NA	NA	NA	NA	NA	No	NA	HPRC,HGSVC,1KG-ONT	No	NA	NA	NA	NA	NA	NA
chr1:48483892	chr1-48483892-allele517087-1	DEL	75	NA	0.05370650529500756,0.005763688760806916,0.0,0.0,0.0	0.0883123	NA	NA	NA	NA	NA	NA	NA	NA	NA	No	NA	HPRC,HGSVC,1KG-ONT	No	NA	NA	NA	NA	NA	NA
chr1:48483928	chr1-48483928-allele517098-74	INS	73	NA	0.00832072617246596,0.001440922190201729,0.000992063492063492,0.003976143141153081,0.0	0.00608677	NA	NA	NA	NA	NA	NA	NA	NA	NA	No	NA	HPRC,HGSVC,1KG-ONT	No	NA	NA	NA	NA	NA	NA
chr1:48483963	chr1-48483963-allele517116-55	INS	54	NA	0.17473524962178516,0.22910662824207492,0.20734126984126985,0.27634194831013914,0.15439672801635992	0.0047092	NA	NA	NA	NA	NA	NA	NA	NA	NA	No	NA	HPRC,HGSVC,1KG-ONT	No	NA	NA	NA	NA	NA	NA
chr1:48483975	chr1-48483975-allele517121-53	INS	52	NA	0.14674735249621784,0.01440922190201729,0.008928571428571428,0.005964214711729622,0.013292433537832311	0.186233	NA	NA	NA	NA	NA	NA	NA	NA	NA	No	NA	HPRC,HGSVC	No	NA	NA	NA	NA	NA	NA
chr1:48483978	chr1-48483978-allele517122-55	INS	54	NA	0.009833585476550681,0.001440922190201729,0.003968253968253968,0.0009940357852882703,0.0	0.00835456	NA	NA	NA	NA	NA	NA	NA	NA	NA	No	NA	HPRC,HGSVC,1KG-ONT	No	NA	NA	NA	NA	NA	NA
chr1:48483988	chr1-48483988-allele517124-78	INS	77	NA	0.0,0.03314121037463977,0.08035714285714286,0.014910536779324055,0.005112474437627812	0.022478	NA	NA	NA	NA	NA	NA	NA	NA	NA	No	NA	HPRC,HGSVC,1KG-ONT	No	NA	NA	NA	NA	NA	NA
chr1:48483995	chr1-48483995-allele517127-1	DEL	56	NA	0.006051437216338881,0.008645533141210375,0.03273809523809524,0.03479125248508946,0.009202453987730062	0.00699637	NA	NA	NA	NA	NA	NA	NA	NA	NA	No	NA	HPRC,HGSVC	No	NA	NA	NA	NA	NA	NA
chr1:48484054	chr1-48484054-allele517133-53	INS	52	NA	0.0,0.0,0.002976190476190476,0.005964214711729622,0.0	0.00114796	NA	NA	NA	NA	NA	NA	NA	NA	NA	No	NA	HPRC,HGSVC	No	NA	NA	NA	NA	NA	NA
chr1:48506847	chr1-48506847-allele517385-342	INS	341	NA	0.0007564296520423601,0.002881844380403458,0.0,0.0,0.0	NA	NA	NA	NA	NA	NA	NA	NA	NA	NA	No	NA	HPRC,HGSVC,1KG-ONT	Yes	NA	NA	NA	NA	NA	NA
chr1:48506847	chr1-48506847-allele517384-340	INS	339	NA	0.0030257186081694403,0.0,0.0,0.0,0.0010224948875255625	0.00328379	NA	NA	NA	NA	NA	NA	NA	NA	NA	No	NA	HPRC,HGSVC,1KG-ONT	Yes	NA	NA	NA	NA	NA	NA
chr1:48506847	chr1-48506847-allele517389-349	INS	348	NA	0.0113464447806354,0.0,0.0,0.0,0.0	0.0207802	NA	NA	NA	NA	NA	NA	NA	NA	NA	No	NA	HPRC,HGSVC,1KG-ONT	Yes	NA	NA	NA	NA	NA	NA
chr1:48506847	chr1-48506847-allele517383-341	INS	340	NA	0.13161875945537066,0.008645533141210375,0.0,0.017892644135188866,0.00408997955010225	0.17675	NA	NA	NA	NA	NA	NA	NA	NA	NA	No	NA	HPRC,HGSVC,1KG-ONT	Yes	NA	NA	NA	NA	NA	NA
chr1:48506847	chr1-48506847-allele517387-339	INS	338	NA	0.0007564296520423601,0.0,0.0,0.0,0.0	0.000918741	NA	NA	NA	NA	NA	NA	NA	NA	NA	No	NA	HPRC,HGSVC,1KG-ONT	Yes	NA	NA	NA	NA	NA	NA
chr1:48506847	chr1-48506847-allele517388-344	INS	343	NA	0.007564296520423601,0.001440922190201729,0.0,0.0009940357852882703,0.0	0.00974363	NA	NA	NA	NA	NA	NA	NA	NA	NA	No	NA	HPRC,HGSVC,1KG-ONT	Yes	NA	NA	NA	NA	NA	NA
chr1:48526720	chr1-48526720-allele517538-1	DEL	3347	NA	0.0007564296520423601,0.0,0.0,0.0,0.0	0.000918741	NA	NA	NA	NA	NA	NA	NA	NA	NA	No	NA	No	Yes	NA	NA	NA	NA	NA	NA
chr1:48710917	chr1-48710917-allele518026-60	INS	59	NA	0.0037821482602118004,0.0,0.0,0.0,0.0	0.00663171	AGBL4(3.9504e-15, 1.107)	AGBL4(3.9504e-15, 1.107)	NA	NA	NA	NA	NA	NA	NA	No	NA	HPRC,HGSVC	Yes	NA	NA	NA	NA	NA	NA
chr1:48710917	chr1-48710917-allele518025-57	INS	56	NA	0.02798789712556732,0.0,0.000992063492063492,0.0,0.0	0.0489954	AGBL4(3.9504e-15, 1.107)	AGBL4(3.9504e-15, 1.107)	NA	NA	NA	NA	NA	NA	NA	No	NA	HPRC,HGSVC	Yes	NA	NA	NA	NA	NA	NA
chr1:48715169	chr1-48715169-allele518085-358	INS	357	NA	0.0015128593040847202,0.0,0.0,0.0,0.0	0.00234988	AGBL4(3.9504e-15, 1.107)	AGBL4(3.9504e-15, 1.107)	NA	NA	NA	NA	NA	NA	NA	No	NA	No	Yes	NA	NA	NA	NA	NA	NA
chr1:48732502	chr1-48732502-allele518176-1	DEL	50	NA	0.009833585476550681,0.0,0.0,0.0,0.0	0.0179657	AGBL4(3.9504e-15, 1.107),BEND5(0.00099493, 0.755)	AGBL4(3.9504e-15, 1.107)	NA	NA	NA	NA	NA	NA	NA	No	NA	HPRC,HGSVC,1KG-ONT	Yes	NA	NA	NA	NA	NA	NA
chr1:48879474	chr1-48879474-allele518503-122	INS	121	NA	0.0340393343419062,0.001440922190201729,0.0,0.0,0.0	0.059875	AGBL4(3.9504e-15, 1.107)	AGBL4(3.9504e-15, 1.107)	NA	NA	NA	NA	NA	NA	NA	No	NA	HPRC,HGSVC,1KG-ONT	Yes	NA	NA	NA	NA	NA	NA
chr1:48879474	chr1-48879474-allele518505-121	INS	120	NA	0.0022692889561270802,0.0,0.0,0.0009940357852882703,0.0	0.0019853	AGBL4(3.9504e-15, 1.107)	AGBL4(3.9504e-15, 1.107)	NA	NA	NA	NA	NA	NA	NA	No	NA	HPRC,HGSVC,1KG-ONT	Yes	NA	NA	NA	NA	NA	NA
chr1:48892005	chr1-48892005-allele518580-335	INS	334	NA	0.01739788199697428,0.03890489913544669,0.07936507936507936,0.14214711729622267,0.06237218813905931	0.0347581	AGBL4(3.9504e-15, 1.107)	AGBL4(3.9504e-15, 1.107)	NA	NA	NA	NA	NA	NA	NA	No	NA	HPRC,HGSVC,1KG-ONT	Yes	NA	NA	NA	NA	NA	NA
chr1:48902684	chr1-48902684-allele518685-1	DEL	65	NA	0.0007564296520423601,0.0,0.0,0.0,0.0	0.000918741	AGBL4(3.9504e-15, 1.107)	AGBL4(3.9504e-15, 1.107)	NA	NA	NA	NA	NA	NA	NA	No	NA	No	Yes	NA	NA	NA	NA	NA	NA
chr1:48963066	chr1-48963066-allele519035-5514	INS	5513	NA	0.4659606656580938,0.11671469740634005,0.07936507936507936,0.0437375745526839,0.05521472392638037	0.407329	AGBL4(3.9504e-15, 1.107)	AGBL4(3.9504e-15, 1.107)	NA	NA	NA	NA	NA	NA	NA	No	NA	HPRC,HGSVC,1KG-ONT	Yes	NA	NA	NA	NA	NA	NA
chr1:48991399	chr1-48991399-allele519177-330	INS	329	NA	0.04236006051437216,0.001440922190201729,0.0,0.0,0.0	0.074637	AGBL4(3.9504e-15, 1.107)	AGBL4(3.9504e-15, 1.107)	NA	NA	NA	NA	NA	NA	NA	No	NA	HPRC,HGSVC,1KG-ONT	Yes	NA	NA	NA	NA	NA	NA
chr1:49069402	chr1-49069402-allele519485-1	DEL	2501	NA	0.02723146747352496,0.004322766570605188,0.0,0.0009940357852882703,0.0	0.0415553	AGBL4(3.9504e-15, 1.107)	AGBL4(3.9504e-15, 1.107)	NA	NA	NA	NA	NA	NA	NA	No	NA	HPRC,HGSVC,1KG-ONT	Yes	NA	NA	NA	NA	NA	NA
chr1:49084104	chr1-49084104-allele519537-1	DEL	54	0.994722	0.7344931921331316,0.6051873198847262,0.18452380952380953,0.6192842942345924,0.46932515337423314	0.139893	AGBL4(3.9504e-15, 1.107)	AGBL4(3.9504e-15, 1.107)	NA	NA	NA	NA	NA	NA	NA	No	NA	HPRC,HGSVC,1KG-ONT	No	NA	Body mass index(AGBL4, rs2224976, 1E-16, 0.7712877133998801)	Benign neoplasm of skin of trunk(2.19%, 7.04%, 0.3, [0.11;0.83], 0.030494),Cardiac arrhythmia(8.88%, 18.31%, 0.44, [0.23;0.83], 0.018523),Combined form of senile cataract(2.19%, 7.04%, 0.3, [0.11;0.83], 0.030494),Degeneration of thoracic intervertebral disc(1.29%, 5.63%, 0.22, [0.07;0.72], 0.023732),Migraine(14.03%, 2.82%, 5.63, [1.36;23.3], 0.004951),Neoplastic disease(1.03%, 7.04%, 0.14, [0.04;0.43], 0.00271),Nuclear senile cataract(8.24%, 16.90%, 0.44, [0.23;0.86], 0.026539),Urinary tract infectious disease(21.36%, 11.27%, 2.14, [1.01;4.55], 0.045763),Vitreous degeneration(2.06%, 7.04%, 0.28, [0.1;0.78], 0.025172)	NA	NA	NA
chr1:49153603	chr1-49153603-allele519776-1	DEL	790	NA	0.009833585476550681,0.001440922190201729,0.0,0.0,0.0010224948875255625	0.0138258	AGBL4(3.9504e-15, 1.107)	AGBL4(3.9504e-15, 1.107)	NA	NA	NA	NA	NA	NA	NA	No	NA	HPRC,HGSVC,1KG-ONT	Yes	NA	NA	NA	NA	NA	NA
chr1:49170147	chr1-49170147-allele519823-1	DEL	108	NA	0.0007564296520423601,0.0,0.0,0.0,0.0	0.000918741	AGBL4(3.9504e-15, 1.107)	AGBL4(3.9504e-15, 1.107)	NA	NA	NA	NA	NA	NA	NA	No	NA	No	Yes	NA	NA	NA	NA	NA	NA
chr1:49170200	chr1-49170200-allele519824-55	INS	54	NA	0.0037821482602118004,0.018731988472622477,0.0,0.05964214711729622,0.012269938650306749	0.0099078	AGBL4(3.9504e-15, 1.107)	AGBL4(3.9504e-15, 1.107)	NA	NA	NA	NA	NA	NA	NA	No	NA	HPRC,1KG-ONT	No	NA	NA	NA	NA	NA	NA
chr1:49174785	chr1-49174785-allele519840-1	DEL	54	NA	0.0037821482602118004,0.002881844380403458,0.0,0.0,0.0	0.00324023	AGBL4(3.9504e-15, 1.107)	AGBL4(3.9504e-15, 1.107)	NA	NA	NA	NA	NA	NA	NA	No	NA	No	Yes	NA	NA	NA	NA	NA	NA
chr1:49196633	chr1-49196633-allele519912-1	DEL	74	NA	0.00529500756429652,0.001440922190201729,0.0,0.0009940357852882703,0.0	0.00576273	AGBL4(3.9504e-15, 1.107)	AGBL4(3.9504e-15, 1.107)	NA	NA	NA	NA	NA	NA	NA	No	NA	No	Yes	NA	NA	NA	NA	NA	NA
chr1:49207542	chr1-49207542-allele519984-61	INS	60	NA	0.0007564296520423601,0.0,0.0,0.0,0.0	0.000918741	AGBL4(3.9504e-15, 1.107)	AGBL4(3.9504e-15, 1.107)	NA	NA	NA	NA	NA	NA	NA	No	NA	HPRC	No	NA	NA	NA	NA	NA	NA
chr1:49207542	chr1-49207542-allele520001-61	INS	60	NA	0.0,0.008645533141210375,0.0,0.0,0.0010224948875255625	0.000778337	AGBL4(3.9504e-15, 1.107)	AGBL4(3.9504e-15, 1.107)	NA	NA	NA	NA	NA	NA	NA	No	NA	HPRC	No	NA	NA	NA	NA	NA	NA
chr1:49207542	chr1-49207542-allele519999-57	INS	56	NA	0.0,0.03602305475504323,0.18154761904761904,0.02186878727634195,0.05112474437627812	0.052376	AGBL4(3.9504e-15, 1.107)	AGBL4(3.9504e-15, 1.107)	NA	NA	NA	NA	NA	NA	NA	No	NA	HPRC	No	NA	NA	NA	NA	NA	NA
chr1:49259853	chr1-49259853-allele520199-1	DEL	1595	NA	0.0045385779122541605,0.0,0.000992063492063492,0.0,0.011247443762781187	NA	AGBL4(3.9504e-15, 1.107)	AGBL4(3.9504e-15, 1.107)	NA	NA	NA	NA	NA	NA	NA	No	NA	No	No	NA	NA	NA	NA	NA	NA
chr1:49359016	chr1-49359016-allele520679-159	INS	158	NA	0.0045385779122541605,0.001440922190201729,0.000992063492063492,0.0,0.011247443762781187	NA	AGBL4(3.9504e-15, 1.107)	AGBL4(3.9504e-15, 1.107)	NA	NA	NA	NA	NA	NA	NA	No	NA	No	Yes	NA	NA	NA	NA	NA	NA
chr1:49372607	chr1-49372607-allele520763-1	DEL	52	NA	0.10514372163388805,0.004322766570605188,0.0,0.0019880715705765406,0.0010224948875255625	0.170269	AGBL4(3.9504e-15, 1.107)	AGBL4(3.9504e-15, 1.107)	NA	NA	NA	NA	NA	NA	NA	No	NA	HPRC,HGSVC,1KG-ONT	No	NA	NA	NA	NA	NA	NA
chr1:49377996	chr1-49377996-allele520799-1	DEL	52	NA	0.10968229954614221,0.010086455331412104,0.006944444444444444,0.0019880715705765406,0.0	0.160373	AGBL4(3.9504e-15, 1.107)	AGBL4(3.9504e-15, 1.107)	NA	NA	NA	NA	NA	NA	NA	No	NA	HPRC,HGSVC,1KG-ONT	No	NA	NA	NA	NA	NA	NA
chr1:49395744	chr1-49395744-allele520906-1	DEL	110	NA	0.0113464447806354,0.001440922190201729,0.0,0.0,0.0	0.0185365	AGBL4(3.9504e-15, 1.107)	AGBL4(3.9504e-15, 1.107)	NA	NA	NA	NA	NA	NA	NA	No	ID=chr1_49395831_49395849;MOTIFS=TA;STRUC=(TA)n	No	Yes	NA	NA	NA	NA	NA	NA
chr1:49395766	chr1-49395766-allele520913-75	INS	74	NA	0.0022692889561270802,0.0,0.0,0.0,0.0	0.00377908	AGBL4(3.9504e-15, 1.107)	AGBL4(3.9504e-15, 1.107)	NA	NA	NA	NA	NA	NA	NA	No	NA	HPRC	Yes	NA	NA	NA	NA	NA	NA
chr1:49395774	chr1-49395774-allele520914-1	DEL	76	NA	0.009077155824508321,0.0,0.0,0.0,0.0	0.0165556	AGBL4(3.9504e-15, 1.107)	AGBL4(3.9504e-15, 1.107)	NA	NA	NA	NA	NA	NA	NA	No	ID=chr1_49395831_49395849;MOTIFS=TA;STRUC=(TA)n	HPRC,1KG-ONT	Yes	NA	NA	NA	NA	NA	NA
chr1:49396306	chr1-49396306-allele520941-319	INS	318	NA	0.0037821482602118004,0.0,0.03869047619047619,0.013916500994035786,0.00408997955010225	0.00494111	AGBL4(3.9504e-15, 1.107)	AGBL4(3.9504e-15, 1.107)	NA	NA	NA	NA	NA	NA	NA	No	NA	HGSVC	Yes	NA	NA	NA	NA	NA	NA
chr1:49426536	chr1-49426536-allele521054-78	INS	77	NA	0.0045385779122541605,0.0,0.0,0.0,0.0	0.00805514	AGBL4(3.9504e-15, 1.107)	AGBL4(3.9504e-15, 1.107)	NA	NA	NA	NA	NA	NA	NA	No	NA	HGSVC,1KG-ONT	No	NA	NA	NA	NA	NA	NA
chr1:49426536	chr1-49426536-allele521055-78	INS	77	NA	0.006051437216338881,0.0,0.0,0.0,0.0	0.0108963	AGBL4(3.9504e-15, 1.107)	AGBL4(3.9504e-15, 1.107)	NA	NA	NA	NA	NA	NA	NA	No	NA	HGSVC,1KG-ONT	No	NA	NA	NA	NA	NA	NA
chr1:49437753	chr1-49437753-allele521097-1	DEL	65	NA	0.06278366111951589,0.007204610951008645,0.0,0.0,0.0	0.101987	AGBL4(3.9504e-15, 1.107)	AGBL4(3.9504e-15, 1.107)	NA	NA	NA	NA	NA	NA	NA	No	NA	HPRC,HGSVC,1KG-ONT	Yes	NA	NA	NA	NA	NA	NA
chr1:49618345	chr1-49618345-allele521759-1	DEL	144	NA	0.007564296520423601,0.06051873198847262,0.0,0.09542743538767395,0.06850715746421268	0.0270807	AGBL4(3.9504e-15, 1.107)	AGBL4(3.9504e-15, 1.107)	NA	NA	NA	NA	NA	NA	NA	No	NA	HPRC,HGSVC,1KG-ONT	No	NA	NA	NA	NA	NA	NA
chr1:49674571	chr1-49674571-allele521954-347	INS	346	NA	0.0007564296520423601,0.0,0.0,0.0,0.0	0.000918741	AGBL4(3.9504e-15, 1.107)	AGBL4(3.9504e-15, 1.107)	NA	NA	NA	NA	NA	NA	NA	No	NA	No	Yes	NA	NA	NA	NA	NA	NA
chr1:49680370	chr1-49680370-allele521991-309	INS	308	NA	0.0015128593040847202,0.0,0.005952380952380952,0.0,0.0	NA	AGBL4(3.9504e-15, 1.107)	AGBL4(3.9504e-15, 1.107)	NA	NA	NA	NA	NA	NA	NA	No	NA	HPRC,HGSVC,1KG-ONT	Yes	NA	NA	NA	NA	NA	NA
chr1:49680370	chr1-49680370-allele521994-308	INS	307	NA	0.0007564296520423601,0.002881844380403458,0.002976190476190476,0.002982107355864811,0.0081799591002045	0.00132494	AGBL4(3.9504e-15, 1.107)	AGBL4(3.9504e-15, 1.107)	NA	NA	NA	NA	NA	NA	NA	No	NA	HPRC,HGSVC,1KG-ONT	Yes	NA	NA	NA	NA	NA	NA
chr1:49680370	chr1-49680370-allele521993-306	INS	305	NA	0.0015128593040847202,0.005763688760806916,0.006944444444444444,0.03578528827037773,0.0081799591002045	0.00741196	AGBL4(3.9504e-15, 1.107)	AGBL4(3.9504e-15, 1.107)	NA	NA	NA	NA	NA	NA	NA	No	NA	HPRC,HGSVC,1KG-ONT	Yes	NA	NA	NA	NA	NA	NA
chr1:49680370	chr1-49680370-allele521990-308	INS	307	NA	0.059001512859304085,0.010086455331412104,0.044642857142857144,0.015904572564612324,0.03067484662576687	0.0148405	AGBL4(3.9504e-15, 1.107)	AGBL4(3.9504e-15, 1.107)	NA	NA	NA	NA	NA	NA	NA	No	NA	HPRC,HGSVC,1KG-ONT	Yes	NA	NA	NA	NA	NA	NA
chr1:49680370	chr1-49680370-allele521992-307	INS	306	NA	0.0030257186081694403,0.001440922190201729,0.0,0.0009940357852882703,0.0	0.00206069	AGBL4(3.9504e-15, 1.107)	AGBL4(3.9504e-15, 1.107)	NA	NA	NA	NA	NA	NA	NA	No	NA	HPRC,HGSVC,1KG-ONT	Yes	NA	NA	NA	NA	NA	NA
chr1:49721386	chr1-49721386-allele522148-315	INS	314	NA	0.0007564296520423601,0.01729106628242075,0.0,0.0,0.0	0.000534723	AGBL4(3.9504e-15, 1.107)	AGBL4(3.9504e-15, 1.107)	NA	NA	NA	NA	NA	NA	NA	No	NA	1KG-ONT	Yes	NA	NA	NA	NA	NA	NA
chr1:49842798	chr1-49842798-allele522450-114	INS	113	NA	0.0015128593040847202,0.002881844380403458,0.0,0.003976143141153081,0.0010224948875255625	NA	AGBL4(3.9504e-15, 1.107)	AGBL4(3.9504e-15, 1.107)	NA	NA	NA	NA	NA	NA	NA	Yes	NA	1KG-ONT	Yes	NA	NA	NA	NA	NA	NA
chr1:49848207	chr1-49848207-allele522475-56	INS	55	NA	0.0022692889561270802,0.012968299711815562,0.0,0.0,0.0081799591002045	0.000177926	AGBL4(3.9504e-15, 1.107)	AGBL4(3.9504e-15, 1.107)	NA	NA	NA	NA	NA	NA	NA	No	NA	No	No	NA	NA	NA	NA	NA	NA
chr1:49887141	chr1-49887141-allele522678-1	DEL	56	NA	0.0030257186081694403,0.0,0.0,0.0,0.00408997955010225	0.000667154	AGBL4(3.9504e-15, 1.107)	AGBL4(3.9504e-15, 1.107)	NA	NA	NA	NA	NA	NA	NA	No	NA	No	No	NA	NA	NA	NA	NA	NA
chr1:49902824	chr1-49902824-allele522756-320	INS	319	NA	0.0022692889561270802,0.0,0.001984126984126984,0.0,0.006134969325153374	NA	AGBL4(3.9504e-15, 1.107)	AGBL4(3.9504e-15, 1.107)	NA	NA	NA	NA	NA	NA	NA	No	NA	No	Yes	NA	NA	NA	NA	NA	NA
chr1:49934267	chr1-49934267-allele522893-2745	INS	2744	NA	0.0007564296520423601,0.0,0.0,0.0,0.0	0.000918741	AGBL4(3.9504e-15, 1.107)	AGBL4(3.9504e-15, 1.107)	NA	NA	NA	NA	NA	NA	NA	No	NA	No	Yes	NA	NA	NA	NA	NA	NA
chr1:49947951	chr1-49947951-allele522967-141	INS	140	NA	0.0037821482602118004,0.0,0.0,0.0,0.00408997955010225	0.00151308	AGBL4(3.9504e-15, 1.107)	AGBL4(3.9504e-15, 1.107)	NA	NA	NA	NA	NA	NA	NA	No	NA	HPRC,HGSVC,1KG-ONT	No	NA	NA	NA	NA	NA	NA
chr1:49947951	chr1-49947951-allele522968-143	INS	142	NA	0.00680786686838124,0.011527377521613832,0.0,0.0,0.0	0.00266242	AGBL4(3.9504e-15, 1.107)	AGBL4(3.9504e-15, 1.107)	NA	NA	NA	NA	NA	NA	NA	No	NA	HPRC,HGSVC,1KG-ONT	No	NA	NA	NA	NA	NA	NA
chr1:49947951	chr1-49947951-allele522966-139	INS	138	NA	0.0030257186081694403,0.002881844380403458,0.0,0.008946322067594433,0.0	NA	AGBL4(3.9504e-15, 1.107)	AGBL4(3.9504e-15, 1.107)	NA	NA	NA	NA	NA	NA	NA	No	NA	HPRC,HGSVC,1KG-ONT	No	NA	NA	NA	NA	NA	NA
chr1:49947951	chr1-49947951-allele522965-1	DEL	102	NA	0.00832072617246596,0.0,0.0,0.0,0.0	0.0150511	AGBL4(3.9504e-15, 1.107)	AGBL4(3.9504e-15, 1.107)	NA	NA	NA	NA	NA	NA	NA	No	NA	HGSVC	Yes	NA	NA	NA	NA	NA	NA
chr1:49947952	chr1-49947952-allele522975-107	INS	106	NA	0.0022692889561270802,0.0,0.0,0.0,0.002044989775051125	0.000980669	AGBL4(3.9504e-15, 1.107)	AGBL4(3.9504e-15, 1.107)	NA	NA	NA	NA	NA	NA	NA	No	NA	HPRC,HGSVC	Yes	NA	NA	NA	NA	NA	NA
chr1:49947952	chr1-49947952-allele522990-107	INS	106	NA	0.0007564296520423601,0.0,0.0,0.0,0.002044989775051125	NA	AGBL4(3.9504e-15, 1.107)	AGBL4(3.9504e-15, 1.107)	NA	NA	NA	NA	NA	NA	NA	No	NA	HPRC,HGSVC	Yes	NA	NA	NA	NA	NA	NA
chr1:49947952	chr1-49947952-allele522970-223	INS	222	NA	0.0007564296520423601,0.03170028818443804,0.011904761904761904,0.003976143141153081,0.003067484662576687	0.00580845	AGBL4(3.9504e-15, 1.107)	AGBL4(3.9504e-15, 1.107)	NA	NA	NA	NA	NA	NA	NA	No	NA	HPRC,HGSVC,1KG-ONT	Yes	NA	NA	NA	NA	NA	NA
chr1:49947952	chr1-49947952-allele522977-185	INS	184	NA	0.009077155824508321,0.002881844380403458,0.0,0.015904572564612324,0.0	0.000896603	AGBL4(3.9504e-15, 1.107)	AGBL4(3.9504e-15, 1.107)	NA	NA	NA	NA	NA	NA	NA	No	NA	HPRC,HGSVC,1KG-ONT	Yes	NA	NA	NA	NA	NA	NA
chr1:49947952	chr1-49947952-allele522972-145	INS	144	NA	0.03252647503782148,0.020172910662824207,0.0625,0.06461232604373758,0.05112474437627812	0.00372682	AGBL4(3.9504e-15, 1.107)	AGBL4(3.9504e-15, 1.107)	NA	NA	NA	NA	NA	NA	NA	No	NA	HPRC,HGSVC,1KG-ONT	No	NA	NA	NA	NA	NA	NA
chr1:49947952	chr1-49947952-allele522982-183	INS	182	NA	0.0030257186081694403,0.018731988472622477,0.000992063492063492,0.0,0.0	NA	AGBL4(3.9504e-15, 1.107)	AGBL4(3.9504e-15, 1.107)	NA	NA	NA	NA	NA	NA	NA	No	NA	HPRC,HGSVC,1KG-ONT	Yes	NA	NA	NA	NA	NA	NA
chr1:49947952	chr1-49947952-allele522992-143	INS	142	NA	0.0037821482602118004,0.001440922190201729,0.0,0.0,0.0	0.00462462	AGBL4(3.9504e-15, 1.107)	AGBL4(3.9504e-15, 1.107)	NA	NA	NA	NA	NA	NA	NA	No	NA	HPRC,HGSVC,1KG-ONT	No	NA	NA	NA	NA	NA	NA
chr1:49947952	chr1-49947952-allele522971-107	INS	106	NA	0.1928895612708018,0.37896253602305474,0.09126984126984126,0.38767395626242546,0.31901840490797545	0.0219055	AGBL4(3.9504e-15, 1.107)	AGBL4(3.9504e-15, 1.107)	NA	NA	NA	NA	NA	NA	NA	No	NA	HPRC,HGSVC	Yes	NA	NA	NA	NA	NA	NA
chr1:49947952	chr1-49947952-allele522998-297	INS	296	NA	0.0,0.001440922190201729,0.0,0.0,0.0	NA	AGBL4(3.9504e-15, 1.107)	AGBL4(3.9504e-15, 1.107)	NA	NA	NA	NA	NA	NA	NA	No	NA	HPRC,HGSVC,1KG-ONT	Yes	NA	NA	NA	NA	NA	NA
chr1:49947952	chr1-49947952-allele522999-105	INS	104	NA	0.00529500756429652,0.0,0.0,0.0,0.0	0.00947665	AGBL4(3.9504e-15, 1.107)	AGBL4(3.9504e-15, 1.107)	NA	NA	NA	NA	NA	NA	NA	No	NA	HPRC,HGSVC	Yes	NA	NA	NA	NA	NA	NA
chr1:49947952	chr1-49947952-allele522984-177	INS	176	NA	0.0007564296520423601,0.0,0.0,0.0,0.0	0.000918741	AGBL4(3.9504e-15, 1.107)	AGBL4(3.9504e-15, 1.107)	NA	NA	NA	NA	NA	NA	NA	No	NA	HPRC,HGSVC,1KG-ONT	Yes	NA	NA	NA	NA	NA	NA
chr1:49947952	chr1-49947952-allele522976-187	INS	186	NA	0.01664145234493192,0.0,0.0,0.005964214711729622,0.0010224948875255625	0.018164	AGBL4(3.9504e-15, 1.107)	AGBL4(3.9504e-15, 1.107)	NA	NA	NA	NA	NA	NA	NA	No	NA	HPRC,HGSVC,1KG-ONT	Yes	NA	NA	NA	NA	NA	NA
chr1:49947952	chr1-49947952-allele522973-235	INS	234	NA	0.00529500756429652,0.0,0.01488095238095238,0.0009940357852882703,0.0	NA	AGBL4(3.9504e-15, 1.107)	AGBL4(3.9504e-15, 1.107)	NA	NA	NA	NA	NA	NA	NA	No	NA	HPRC,HGSVC,1KG-ONT	Yes	NA	NA	NA	NA	NA	NA
chr1:49947952	chr1-49947952-allele522974-71	INS	70	NA	0.0007564296520423601,0.0,0.0,0.0,0.0	0.000918741	AGBL4(3.9504e-15, 1.107)	AGBL4(3.9504e-15, 1.107)	NA	NA	NA	NA	NA	NA	NA	No	NA	HPRC,HGSVC	Yes	NA	NA	NA	NA	NA	NA
chr1:49947954	chr1-49947954-allele523016-313	INS	312	NA	0.0,0.0,0.0,0.0009940357852882703,0.0	NA	AGBL4(3.9504e-15, 1.107)	AGBL4(3.9504e-15, 1.107)	NA	NA	NA	NA	NA	NA	NA	No	NA	HPRC,HGSVC,1KG-ONT	Yes	NA	NA	NA	NA	NA	NA
chr1:49947954	chr1-49947954-allele523012-215	INS	214	NA	0.02042360060514372,0.002881844380403458,0.003968253968253968,0.0009940357852882703,0.0	0.0245355	AGBL4(3.9504e-15, 1.107)	AGBL4(3.9504e-15, 1.107)	NA	NA	NA	NA	NA	NA	NA	No	NA	HPRC,HGSVC,1KG-ONT	Yes	NA	NA	NA	NA	NA	NA
chr1:49947954	chr1-49947954-allele523009-351	INS	350	NA	0.0,0.007204610951008645,0.001984126984126984,0.0,0.0010224948875255625	0.000963133	AGBL4(3.9504e-15, 1.107)	AGBL4(3.9504e-15, 1.107)	NA	NA	NA	NA	NA	NA	NA	No	NA	HPRC,HGSVC,1KG-ONT	Yes	NA	NA	NA	NA	NA	NA
chr1:49947954	chr1-49947954-allele523007-315	INS	314	NA	0.024205748865355523,0.05043227665706052,0.20932539682539683,0.05666003976143141,0.053169734151329244	0.0351292	AGBL4(3.9504e-15, 1.107)	AGBL4(3.9504e-15, 1.107)	NA	NA	NA	NA	NA	NA	NA	No	NA	HPRC,HGSVC,1KG-ONT	Yes	NA	NA	NA	NA	NA	NA
chr1:49947954	chr1-49947954-allele523008-211	INS	210	NA	0.09152798789712557,0.021613832853025938,0.016865079365079364,0.04970178926441352,0.017382413087934562	0.0478133	AGBL4(3.9504e-15, 1.107)	AGBL4(3.9504e-15, 1.107)	NA	NA	NA	NA	NA	NA	NA	No	NA	HPRC,HGSVC,1KG-ONT	Yes	NA	NA	NA	NA	NA	NA
chr1:49947954	chr1-49947954-allele523029-211	INS	210	NA	0.0015128593040847202,0.0,0.0,0.0,0.0010224948875255625	0.00077342	AGBL4(3.9504e-15, 1.107)	AGBL4(3.9504e-15, 1.107)	NA	NA	NA	NA	NA	NA	NA	No	NA	HPRC,HGSVC,1KG-ONT	Yes	NA	NA	NA	NA	NA	NA
chr1:49947954	chr1-49947954-allele523034-181	INS	180	NA	0.0007564296520423601,0.0,0.0,0.0,0.0	0.000918741	AGBL4(3.9504e-15, 1.107)	AGBL4(3.9504e-15, 1.107)	NA	NA	NA	NA	NA	NA	NA	No	NA	HPRC,HGSVC,1KG-ONT	Yes	NA	NA	NA	NA	NA	NA
chr1:49947954	chr1-49947954-allele523003-247	INS	246	NA	0.02118003025718608,0.002881844380403458,0.000992063492063492,0.002982107355864811,0.0	0.0273762	AGBL4(3.9504e-15, 1.107)	AGBL4(3.9504e-15, 1.107)	NA	NA	NA	NA	NA	NA	NA	No	NA	HPRC,HGSVC,1KG-ONT	Yes	NA	NA	NA	NA	NA	NA
chr1:49947954	chr1-49947954-allele523010-395	INS	394	NA	0.0,0.0,0.006944444444444444,0.0,0.0	0.000631316	AGBL4(3.9504e-15, 1.107)	AGBL4(3.9504e-15, 1.107)	NA	NA	NA	NA	NA	NA	NA	No	NA	HPRC,HGSVC,1KG-ONT	No	NA	NA	NA	NA	NA	NA
chr1:49947954	chr1-49947954-allele523027-319	INS	318	NA	0.0007564296520423601,0.0,0.003968253968253968,0.0,0.0	NA	AGBL4(3.9504e-15, 1.107)	AGBL4(3.9504e-15, 1.107)	NA	NA	NA	NA	NA	NA	NA	No	NA	HPRC,HGSVC,1KG-ONT	Yes	NA	NA	NA	NA	NA	NA
chr1:49947954	chr1-49947954-allele523014-211	INS	210	NA	0.0,0.008645533141210375,0.0,0.0,0.0	0.000593574	AGBL4(3.9504e-15, 1.107)	AGBL4(3.9504e-15, 1.107)	NA	NA	NA	NA	NA	NA	NA	No	NA	HPRC,HGSVC,1KG-ONT	Yes	NA	NA	NA	NA	NA	NA
chr1:49947954	chr1-49947954-allele523022-105	INS	104	NA	0.0022692889561270802,0.0,0.0,0.0,0.0	0.00377908	AGBL4(3.9504e-15, 1.107)	AGBL4(3.9504e-15, 1.107)	NA	NA	NA	NA	NA	NA	NA	No	NA	HPRC,HGSVC	Yes	NA	NA	NA	NA	NA	NA
chr1:49947954	chr1-49947954-allele523013-211	INS	210	NA	0.0007564296520423601,0.0,0.0,0.0,0.0	0.000918741	AGBL4(3.9504e-15, 1.107)	AGBL4(3.9504e-15, 1.107)	NA	NA	NA	NA	NA	NA	NA	No	NA	HPRC,HGSVC,1KG-ONT	Yes	NA	NA	NA	NA	NA	NA
chr1:49947954	chr1-49947954-allele523005-163	INS	162	NA	0.04236006051437216,0.021613832853025938,0.000992063492063492,0.0009940357852882703,0.0	0.0476172	AGBL4(3.9504e-15, 1.107)	AGBL4(3.9504e-15, 1.107)	NA	NA	NA	NA	NA	NA	NA	No	NA	HPRC,HGSVC,1KG-ONT	No	NA	NA	NA	NA	NA	NA
chr1:49947954	chr1-49947954-allele523018-281	INS	280	NA	0.0015128593040847202,0.0,0.0,0.0,0.0	0.00234988	AGBL4(3.9504e-15, 1.107)	AGBL4(3.9504e-15, 1.107)	NA	NA	NA	NA	NA	NA	NA	No	NA	HPRC,HGSVC,1KG-ONT	Yes	NA	NA	NA	NA	NA	NA
chr1:49947954	chr1-49947954-allele523032-103	INS	102	NA	0.0,0.0,0.000992063492063492,0.007952286282306162,0.0	0.00114796	AGBL4(3.9504e-15, 1.107)	AGBL4(3.9504e-15, 1.107)	NA	NA	NA	NA	NA	NA	NA	No	NA	HPRC,HGSVC	Yes	NA	NA	NA	NA	NA	NA
chr1:49947954	chr1-49947954-allele523028-175	INS	174	NA	0.0,0.0,0.00496031746031746,0.0019880715705765406,0.0	0.000778337	AGBL4(3.9504e-15, 1.107)	AGBL4(3.9504e-15, 1.107)	NA	NA	NA	NA	NA	NA	NA	No	NA	HPRC,HGSVC,1KG-ONT	Yes	NA	NA	NA	NA	NA	NA
chr1:49947954	chr1-49947954-allele523004-179	INS	178	NA	0.09984871406959153,0.010086455331412104,0.012896825396825396,0.039761431411530816,0.05112474437627812	0.0510708	AGBL4(3.9504e-15, 1.107)	AGBL4(3.9504e-15, 1.107)	NA	NA	NA	NA	NA	NA	NA	No	NA	HPRC,HGSVC,1KG-ONT	Yes	NA	NA	NA	NA	NA	NA
chr1:49947954	chr1-49947954-allele523033-141	INS	140	NA	0.0113464447806354,0.0,0.0,0.0,0.0	0.0207802	AGBL4(3.9504e-15, 1.107)	AGBL4(3.9504e-15, 1.107)	NA	NA	NA	NA	NA	NA	NA	No	NA	HPRC,HGSVC,1KG-ONT	No	NA	NA	NA	NA	NA	NA
chr1:49947954	chr1-49947954-allele523006-127	INS	126	NA	0.04387291981845688,0.002881844380403458,0.0,0.0,0.0	0.0751584	AGBL4(3.9504e-15, 1.107)	AGBL4(3.9504e-15, 1.107)	NA	NA	NA	NA	NA	NA	NA	No	NA	HPRC,HGSVC	No	NA	NA	NA	NA	NA	NA
chr1:49947954	chr1-49947954-allele523015-213	INS	212	NA	0.0,0.008645533141210375,0.07738095238095238,0.0009940357852882703,0.013292433537832311	0.0176431	AGBL4(3.9504e-15, 1.107)	AGBL4(3.9504e-15, 1.107)	NA	NA	NA	NA	NA	NA	NA	No	NA	HPRC,HGSVC,1KG-ONT	Yes	NA	NA	NA	NA	NA	NA
chr1:49947965	chr1-49947965-allele523040-313	INS	312	NA	0.0,0.0,0.00496031746031746,0.0,0.0	0.000203029	AGBL4(3.9504e-15, 1.107)	AGBL4(3.9504e-15, 1.107)	NA	NA	NA	NA	NA	NA	NA	No	NA	HPRC,HGSVC,1KG-ONT	Yes	NA	NA	NA	NA	NA	NA
chr1:49947965	chr1-49947965-allele523039-177	INS	176	NA	0.0007564296520423601,0.0,0.012896825396825396,0.0,0.0	0.000790109	AGBL4(3.9504e-15, 1.107)	AGBL4(3.9504e-15, 1.107)	NA	NA	NA	NA	NA	NA	NA	No	NA	HPRC,HGSVC,1KG-ONT	Yes	NA	NA	NA	NA	NA	NA
chr1:49947965	chr1-49947965-allele523038-209	INS	208	NA	0.0030257186081694403,0.0,0.0,0.002982107355864811,0.0	0.00123841	AGBL4(3.9504e-15, 1.107)	AGBL4(3.9504e-15, 1.107)	NA	NA	NA	NA	NA	NA	NA	No	NA	HPRC,HGSVC,1KG-ONT	Yes	NA	NA	NA	NA	NA	NA
chr1:49947974	chr1-49947974-allele523046-157	INS	156	NA	0.0,0.0,0.0,0.007952286282306162,0.0	0.000577164	AGBL4(3.9504e-15, 1.107)	AGBL4(3.9504e-15, 1.107)	NA	NA	NA	NA	NA	NA	NA	No	NA	HPRC,HGSVC,1KG-ONT	No	NA	NA	NA	NA	NA	NA
chr1:49947974	chr1-49947974-allele523047-143	INS	142	NA	0.0,0.0,0.001984126984126984,0.0,0.0	NA	AGBL4(3.9504e-15, 1.107)	AGBL4(3.9504e-15, 1.107)	NA	NA	NA	NA	NA	NA	NA	No	NA	HPRC,HGSVC,1KG-ONT	No	NA	NA	NA	NA	NA	NA
chr1:49947974	chr1-49947974-allele523044-193	INS	192	NA	0.0030257186081694403,0.001440922190201729,0.0,0.0,0.0	0.00328379	AGBL4(3.9504e-15, 1.107)	AGBL4(3.9504e-15, 1.107)	NA	NA	NA	NA	NA	NA	NA	No	NA	HPRC,HGSVC,1KG-ONT	Yes	NA	NA	NA	NA	NA	NA
chr1:49947974	chr1-49947974-allele523043-137	INS	136	NA	0.009077155824508321,0.002881844380403458,0.006944444444444444,0.010934393638170975,0.0010224948875255625	0.000330555	AGBL4(3.9504e-15, 1.107)	AGBL4(3.9504e-15, 1.107)	NA	NA	NA	NA	NA	NA	NA	No	NA	HPRC,HGSVC,1KG-ONT	No	NA	NA	NA	NA	NA	NA
chr1:49947974	chr1-49947974-allele523045-213	INS	212	NA	0.01361573373676248,0.0,0.0,0.0,0.0	0.0249879	AGBL4(3.9504e-15, 1.107)	AGBL4(3.9504e-15, 1.107)	NA	NA	NA	NA	NA	NA	NA	No	NA	HPRC,HGSVC,1KG-ONT	Yes	NA	NA	NA	NA	NA	NA
chr1:49947979	chr1-49947979-allele523051-181	INS	180	NA	0.01361573373676248,0.0,0.0,0.0,0.0	0.0249879	AGBL4(3.9504e-15, 1.107)	AGBL4(3.9504e-15, 1.107)	NA	NA	NA	NA	NA	NA	NA	No	NA	HPRC,HGSVC,1KG-ONT	Yes	NA	NA	NA	NA	NA	NA
chr1:49947981	chr1-49947981-allele523053-226	INS	225	NA	0.006051437216338881,0.0,0.0,0.0,0.0	0.0108963	AGBL4(3.9504e-15, 1.107)	AGBL4(3.9504e-15, 1.107)	NA	NA	NA	NA	NA	NA	NA	No	NA	HPRC,HGSVC,1KG-ONT	Yes	NA	NA	NA	NA	NA	NA
chr1:49947985	chr1-49947985-allele523054-1	DEL	66	NA	0.0030257186081694403,0.0,0.0,0.0,0.002044989775051125	0.00206069	AGBL4(3.9504e-15, 1.107)	AGBL4(3.9504e-15, 1.107)	NA	NA	NA	NA	NA	NA	NA	No	NA	No	Yes	NA	NA	NA	NA	NA	NA
chr1:49947990	chr1-49947990-allele523056-135	INS	134	NA	0.015128593040847202,0.002881844380403458,0.0,0.0009940357852882703,0.0	0.0216148	AGBL4(3.9504e-15, 1.107)	AGBL4(3.9504e-15, 1.107)	NA	NA	NA	NA	NA	NA	NA	No	NA	HPRC,HGSVC,1KG-ONT	No	NA	NA	NA	NA	NA	NA
chr1:49947991	chr1-49947991-allele523057-125	INS	124	NA	0.0015128593040847202,0.0,0.0,0.009940357852882704,0.0	NA	AGBL4(3.9504e-15, 1.107)	AGBL4(3.9504e-15, 1.107)	NA	NA	NA	NA	NA	NA	NA	No	NA	HPRC,HGSVC	No	NA	NA	NA	NA	NA	NA
chr1:49947997	chr1-49947997-allele523059-107	INS	106	NA	0.009833585476550681,0.0,0.012896825396825396,0.004970178926441352,0.009202453987730062	NA	AGBL4(3.9504e-15, 1.107)	AGBL4(3.9504e-15, 1.107)	NA	NA	NA	NA	NA	NA	NA	No	NA	HPRC,HGSVC	Yes	NA	NA	NA	NA	NA	NA
chr1:49947998	chr1-49947998-allele523060-114	INS	113	NA	0.00832072617246596,0.0,0.0,0.0,0.0	0.0151436	AGBL4(3.9504e-15, 1.107)	AGBL4(3.9504e-15, 1.107)	NA	NA	NA	NA	NA	NA	NA	No	NA	HPRC,HGSVC	Yes	NA	NA	NA	NA	NA	NA
chr1:49947999	chr1-49947999-allele523061-271	INS	270	NA	0.0022692889561270802,0.007204610951008645,0.0,0.0,0.0	NA	AGBL4(3.9504e-15, 1.107)	AGBL4(3.9504e-15, 1.107)	NA	NA	NA	NA	NA	NA	NA	No	NA	HPRC,HGSVC,1KG-ONT	Yes	NA	NA	NA	NA	NA	NA
chr1:49948001	chr1-49948001-allele523066-289	INS	288	NA	0.0015128593040847202,0.0,0.006944444444444444,0.0,0.0	NA	AGBL4(3.9504e-15, 1.107)	AGBL4(3.9504e-15, 1.107)	NA	NA	NA	NA	NA	NA	NA	No	NA	HPRC,HGSVC,1KG-ONT	Yes	NA	NA	NA	NA	NA	NA
chr1:49948001	chr1-49948001-allele523067-101	INS	100	NA	0.009077155824508321,0.020172910662824207,0.000992063492063492,0.013916500994035786,0.0081799591002045	NA	AGBL4(3.9504e-15, 1.107)	AGBL4(3.9504e-15, 1.107)	NA	NA	NA	NA	NA	NA	NA	No	NA	HPRC,HGSVC	Yes	NA	NA	NA	NA	NA	NA
chr1:49948006	chr1-49948006-allele523069-125	INS	124	NA	0.0007564296520423601,0.0,0.0,0.0,0.0	0.000918741	AGBL4(3.9504e-15, 1.107)	AGBL4(3.9504e-15, 1.107)	NA	NA	NA	NA	NA	NA	NA	No	NA	HPRC,HGSVC	No	NA	NA	NA	NA	NA	NA
chr1:49948006	chr1-49948006-allele523068-161	INS	160	NA	0.015128593040847202,0.004322766570605188,0.010912698412698412,0.016898608349900597,0.002044989775051125	0.00129229	AGBL4(3.9504e-15, 1.107)	AGBL4(3.9504e-15, 1.107)	NA	NA	NA	NA	NA	NA	NA	No	NA	HPRC,HGSVC,1KG-ONT	No	NA	NA	NA	NA	NA	NA
chr1:49948047	chr1-49948047-allele523081-140	INS	139	NA	0.0037821482602118004,0.004322766570605188,0.013888888888888888,0.002982107355864811,0.002044989775051125	NA	AGBL4(3.9504e-15, 1.107)	AGBL4(3.9504e-15, 1.107)	NA	NA	NA	NA	NA	NA	NA	No	NA	HPRC,HGSVC,1KG-ONT	No	NA	NA	NA	NA	NA	NA
chr1:50002096	chr1-50002096-allele523373-2262	INS	2261	NA	0.0030257186081694403,0.0,0.0,0.0,0.0	0.00520636	AGBL4(3.9504e-15, 1.107)	AGBL4(3.9504e-15, 1.107)	NA	NA	NA	NA	NA	NA	NA	No	NA	No	Yes	NA	NA	NA	NA	NA	NA
chr1:50102296	chr1-50102296-allele523813-61	INS	60	NA	0.0,0.01440922190201729,0.0,0.0,0.0	0.00122989	ELAVL4(1.0, 0.137)	NA	NA	NA	NA	NA	NA	NA	NA	No	NA	No	No	NA	NA	NA	NA	NA	NA
chr1:50337940	chr1-50337940-allele524409-346	INS	345	NA	0.009833585476550681,0.0,0.0,0.0,0.0	0.0179657	NA	NA	NA	NA	NA	NA	NA	NA	NA	No	NA	1KG-ONT	Yes	NA	NA	NA	NA	NA	NA
chr1:50369313	chr1-50369313-allele524723-544	INS	543	NA	0.8524962178517398,0.9870317002881844,1.0,1.0,0.9979550102249489	0.227502	NA	NA	NA	NA	NA	NA	NA	NA	NA	No	NA	HPRC,HGSVC,1KG-ONT	No	NA	NA	NA	NA	NA	NA
chr1:50369313	chr1-50369313-allele524724-541	INS	540	NA	0.06429652042360061,0.005763688760806916,0.0,0.0,0.0	0.106537	NA	NA	NA	NA	NA	NA	NA	NA	NA	No	NA	HPRC,HGSVC,1KG-ONT	No	NA	NA	NA	NA	NA	NA
chr1:50369313	chr1-50369313-allele524726-541	INS	540	NA	0.040090771558245086,0.004322766570605188,0.0,0.0,0.0	0.0664518	NA	NA	NA	NA	NA	NA	NA	NA	NA	No	NA	HPRC,HGSVC,1KG-ONT	No	NA	NA	NA	NA	NA	NA
chr1:50369313	chr1-50369313-allele524727-544	INS	543	NA	0.0015128593040847202,0.0,0.0,0.0,0.0	0.00234988	NA	NA	NA	NA	NA	NA	NA	NA	NA	No	NA	HPRC,HGSVC,1KG-ONT	No	NA	NA	NA	NA	NA	NA
chr1:50369313	chr1-50369313-allele524725-535	INS	534	NA	0.04084720121028744,0.001440922190201729,0.0,0.0,0.0	0.0719647	NA	NA	NA	NA	NA	NA	NA	NA	NA	No	NA	HPRC,HGSVC,1KG-ONT	No	NA	NA	NA	NA	NA	NA
chr1:50369313	chr1-50369313-allele524732-505	INS	504	NA	0.0,0.001440922190201729,0.0,0.0,0.0	NA	NA	NA	NA	NA	NA	NA	NA	NA	NA	No	NA	HPRC,HGSVC,1KG-ONT	No	NA	NA	NA	NA	NA	NA
chr1:50369313	chr1-50369313-allele524729-544	INS	543	NA	0.0007564296520423601,0.0,0.0,0.0,0.0010224948875255625	NA	NA	NA	NA	NA	NA	NA	NA	NA	NA	No	NA	HPRC,HGSVC,1KG-ONT	No	NA	NA	NA	NA	NA	NA
chr1:50381601	chr1-50381601-allele524866-78	INS	77	0.975707	0.26777609682299547,0.638328530259366,0.8392857142857143,0.5019880715705766,0.5858895705521472	0.240454	NA	NA	NA	NA	NA	NA	NA	NA	NA	No	NA	HPRC,HGSVC,1KG-ONT	Yes	ENSG00000123080.12(0.019970394295479314)	Childhood body mass index(LINC02808 - HMGB1P45, rs2765892, 4E-9, 0.5185855248133251),Alanine aminotransferase levels(LINC02808 - HMGB1P45, rs2356864, 2E-10, 0.8608338871860551),Alanine aminotransferase levels(LINC02808 - HMGB1P45, rs2356864, 2E-13, 0.8608338871860551),Body size at age 10(LINC02808 - HMGB1P45, rs2356864, 9E-10, 0.8608338871860551),Liver enzyme levels (alanine transaminase)(LINC02808 - HMGB1P45, rs2356864, 8E-12, 0.8608338871860551),Urate levels(LINC02808 - HMGB1P45, rs2356864, 2E-9, 0.8608338871860551),Educational attainment(FCF1P6 - DMRTA2, rs1278537, 1E-10, 0.7924478367288129),Drinks per week(FAF1-AS1, rs1278530, 2E-10, 0.7619380540574011),Gamma glutamyl transferase levels(FAF1-AS1, rs1278530, 2E-14, 0.7619380540574011),Triglycerides(FAF1-AS1, rs1278530, 8E-12, 0.7619380540574011),Brain shape (segment 2)(FAF1-AS1, rs1278529, 8E-9, 0.6886284089185006),Total testosterone levels(FAF1-AS1, rs1278526, 2E-12, 0.6886084823885886),Total cerebellar volume (excluding Crus I vermis)(FAF1-AS1, rs1278519, 4E-10, 0.788996892534257),Gamma glutamyl transpeptidase(FAF1-AS1, rs1278515, 6E-15, 0.7702368642986245),Renal cell carcinoma(FAF1-AS1, FAF1, rs4381241, 3E-10, 0.797867074916526),Total cerebellar volume(FAF1-AS1, FAF1, rs4926555, 6E-11, 0.7749924154089605)	Atelectasis(8.27%, 3.89%, 2.23, [1.23;4.05], 0.00886),Atopic dermatitis(2.19%, 5.26%, 0.4, [0.18;0.88], 0.019573),Benign essential hypertension(18.00%, 11.90%, 1.63, [1.11;2.39], 0.015509),Bunion(1.70%, 4.12%, 0.4, [0.17;0.98], 0.042657),Congestive heart failure(7.30%, 3.66%, 2.07, [1.11;3.86], 0.022542),Diaphragmatic hernia(10.22%, 6.41%, 1.66, [1.01;2.74], 0.046382),Epidermoid cyst(1.22%, 3.43%, 0.35, [0.13;0.96], 0.040904),Esophagitis(3.65%, 1.14%, 3.27, [1.18;9.09], 0.021811),Gastroesophageal reflux disease(23.60%, 17.62%, 1.44, [1.03;2.02], 0.033531),Ingrowing nail(5.11%, 2.29%, 2.3, [1.07;4.94], 0.042402),Localized infection of skin AND/OR subcutaneous tissue(1.46%, 3.89%, 0.37, [0.14;0.94], 0.034189),Microscopic hematuria(6.57%, 3.43%, 1.98, [1.04;3.78], 0.039691),Panic disorder without agoraphobia(1.95%, 4.81%, 0.39, [0.17;0.9], 0.02362),Pre-eclampsia(2.43%, 0.46%, 5.42, [1.18;24.91], 0.018388),Restless legs(2.19%, 0.46%, 4.87, [1.05;22.67], 0.032629),Cervicitis and endocervicitis(5.67%, 1.91%, 3.08, [1.2;7.93], 0.018162),Submucous leiomyoma of uterus(6.67%, 2.23%, 3.13, [1.31;7.52], 0.009493)	NA	NA	NA
chr1:50381816	chr1-50381816-allele524874-1	DEL	127	NA	0.0,0.0,0.05357142857142857,0.0,0.013292433537832311	0.0118925	NA	NA	NA	NA	NA	NA	NA	NA	NA	No	NA	HPRC,HGSVC,1KG-ONT	No	NA	NA	NA	NA	NA	NA
chr1:50381853	chr1-50381853-allele524877-52	INS	51	NA	0.15431164901664146,0.2824207492795389,0.4751984126984127,0.26043737574552683,0.2934560327198364	0.0734919	NA	NA	NA	NA	NA	NA	NA	NA	NA	No	NA	HPRC,HGSVC	Yes	NA	NA	NA	NA	NA	NA
chr1:50381853	chr1-50381853-allele524878-52	INS	51	NA	0.0007564296520423601,0.03025936599423631,0.06845238095238096,0.06063618290258449,0.0408997955010225	0.0340307	NA	NA	NA	NA	NA	NA	NA	NA	NA	No	NA	HPRC,HGSVC	Yes	NA	NA	NA	NA	NA	NA
chr1:50381853	chr1-50381853-allele524879-55	INS	54	NA	0.0,0.0,0.03670634920634921,0.0,0.0010224948875255625	0.00625078	NA	NA	NA	NA	NA	NA	NA	NA	NA	No	NA	HPRC,HGSVC	Yes	NA	NA	NA	NA	NA	NA
chr1:50381853	chr1-50381853-allele524880-53	INS	52	NA	0.0,0.0,0.0,0.0019880715705765406,0.0	NA	NA	NA	NA	NA	NA	NA	NA	NA	NA	No	NA	HPRC,HGSVC	Yes	NA	NA	NA	NA	NA	NA
chr1:50381856	chr1-50381856-allele524883-55	INS	54	NA	0.031013615733736764,0.13256484149855907,0.05357142857142857,0.036779324055666,0.024539877300613498	0.00604187	NA	NA	NA	NA	NA	NA	NA	NA	NA	No	NA	HPRC,HGSVC,1KG-ONT	Yes	NA	NA	NA	NA	NA	NA
chr1:50381879	chr1-50381879-allele524884-59	INS	58	NA	0.009077155824508321,0.05475504322766571,0.054563492063492064,0.02982107355864811,0.065439672801636	0.021797	NA	NA	NA	NA	NA	NA	NA	NA	NA	No	NA	HPRC,HGSVC	Yes	NA	NA	NA	NA	NA	NA
chr1:50381883	chr1-50381883-allele524885-179	INS	178	NA	0.0,0.0,0.04861111111111111,0.0,0.0	0.0083571	NA	NA	NA	NA	NA	NA	NA	NA	NA	No	NA	HPRC,HGSVC,1KG-ONT	Yes	NA	NA	NA	NA	NA	NA
chr1:50381964	chr1-50381964-allele524895-1	DEL	89	NA	0.0529500756429652,0.011527377521613832,0.0,0.007952286282306162,0.005112474437627812	0.0597602	NA	NA	NA	NA	NA	NA	NA	NA	NA	No	NA	HPRC,HGSVC,1KG-ONT	Yes	NA	NA	NA	NA	NA	NA
chr1:50382013	chr1-50382013-allele524902-165	INS	164	0.851166	0.26021180030257185,0.5345821325648416,0.7440476190476191,0.47514910536779326,0.5449897750511248	0.179757	NA	NA	NA	NA	NA	NA	NA	NA	NA	No	NA	HPRC,HGSVC,1KG-ONT	No	NA	Alanine aminotransferase levels(LINC02808 - HMGB1P45, rs2356864, 2E-10, 0.6412810315237706),Alanine aminotransferase levels(LINC02808 - HMGB1P45, rs2356864, 2E-13, 0.6412810315237706),Body size at age 10(LINC02808 - HMGB1P45, rs2356864, 9E-10, 0.6412810315237706),Liver enzyme levels (alanine transaminase)(LINC02808 - HMGB1P45, rs2356864, 8E-12, 0.6412810315237706),Urate levels(LINC02808 - HMGB1P45, rs2356864, 2E-9, 0.6412810315237706),Educational attainment(FCF1P6 - DMRTA2, rs1278537, 1E-10, 0.5911130123479067),Drinks per week(FAF1-AS1, rs1278530, 2E-10, 0.5614028278805633),Gamma glutamyl transferase levels(FAF1-AS1, rs1278530, 2E-14, 0.5614028278805633),Triglycerides(FAF1-AS1, rs1278530, 8E-12, 0.5614028278805633),Brain shape (segment 2)(FAF1-AS1, rs1278529, 8E-9, 0.5063614996705553),Total testosterone levels(FAF1-AS1, rs1278526, 2E-12, 0.5048838781833802),Total cerebellar volume (excluding Crus I vermis)(FAF1-AS1, rs1278519, 4E-10, 0.5824501009931801),Gamma glutamyl transpeptidase(FAF1-AS1, rs1278515, 6E-15, 0.5653870866981511),Renal cell carcinoma(FAF1-AS1, FAF1, rs4381241, 3E-10, 0.5884288153842103),Total cerebellar volume(FAF1-AS1, FAF1, rs4926555, 6E-11, 0.5676863303955082)	Atelectasis(8.15%, 4.06%, 2.1, [1.16;3.78], 0.01384),Atopic dermatitis(1.98%, 5.42%, 0.35, [0.16;0.79], 0.010648),Benign essential hypertension(17.78%, 12.19%, 1.56, [1.06;2.28], 0.026037),Bipolar I disorder(0.49%, 2.26%, 0.22, [0.05;0.99], 0.0395),Congestive heart failure(7.41%, 3.61%, 2.14, [1.15;3.98], 0.015482),Diaphragmatic hernia(10.37%, 6.32%, 1.72, [1.04;2.82], 0.034169),Epidermoid cyst(0.99%, 3.61%, 0.27, [0.09;0.8], 0.012466),Esophagitis(3.70%, 1.13%, 3.37, [1.21;9.36], 0.021188),Gastroesophageal reflux disease(23.95%, 17.38%, 1.5, [1.07;2.09], 0.021399),Ingrowing nail(5.19%, 2.26%, 2.37, [1.1;5.09], 0.027497),Microscopic hematuria(6.67%, 3.39%, 2.04, [1.07;3.89], 0.038314),Panic disorder without agoraphobia(1.98%, 4.74%, 0.41, [0.18;0.93], 0.035998),Polyneuropathy due to type 2 diabetes mellitus(1.98%, 4.74%, 0.41, [0.18;0.93], 0.035998),Pre-eclampsia(2.47%, 0.45%, 5.58, [1.22;25.63], 0.017308),Restless legs(2.22%, 0.45%, 5.01, [1.08;23.33], 0.030962),Visual disturbance(6.91%, 11.06%, 0.6, [0.37;0.97], 0.041669),Submucous leiomyoma of uterus(6.46%, 2.50%, 2.7, [1.16;6.25], 0.018348)	NA	NA	NA
chr1:50382013	chr1-50382013-allele524905-165	INS	164	NA	0.0,0.0,0.0,0.006958250497017893,0.0	0.000778337	NA	NA	NA	NA	NA	NA	NA	NA	NA	No	NA	HPRC,HGSVC,1KG-ONT	No	NA	NA	NA	NA	NA	NA
chr1:50382220	chr1-50382220-allele524910-107	INS	106	NA	0.025718608169440244,0.002881844380403458,0.0,0.030815109343936383,0.0	0.0100802	NA	NA	NA	NA	NA	NA	NA	NA	NA	No	NA	HPRC,HGSVC,1KG-ONT	No	NA	NA	NA	NA	NA	NA
chr1:50446976	chr1-50446976-allele525316-340	INS	339	NA	0.0,0.0,0.0,0.002982107355864811,0.0	3.94758e-05	FAF1(0.99507, 0.45)	NA	NA	NA	NA	NA	NA	NA	NA	No	NA	HPRC,HGSVC,1KG-ONT	Yes	NA	NA	NA	NA	NA	NA
chr1:50446976	chr1-50446976-allele525309-318	INS	317	NA	0.01664145234493192,0.0,0.0,0.0,0.0	0.0305719	FAF1(0.99507, 0.45)	NA	NA	NA	NA	NA	NA	NA	NA	No	NA	HPRC,HGSVC,1KG-ONT	Yes	NA	NA	NA	NA	NA	NA
chr1:50446976	chr1-50446976-allele525324-334	INS	333	NA	0.0,0.001440922190201729,0.04861111111111111,0.0,0.011247443762781187	0.0107866	FAF1(0.99507, 0.45)	NA	NA	NA	NA	NA	NA	NA	NA	No	NA	HPRC,HGSVC,1KG-ONT	Yes	NA	NA	NA	NA	NA	NA
chr1:50446976	chr1-50446976-allele525313-318	INS	317	NA	0.0007564296520423601,0.0,0.0,0.0,0.0	0.000918741	FAF1(0.99507, 0.45)	NA	NA	NA	NA	NA	NA	NA	NA	No	NA	HPRC,HGSVC,1KG-ONT	Yes	NA	NA	NA	NA	NA	NA
chr1:50446976	chr1-50446976-allele525315-339	INS	338	NA	0.0,0.0,0.0,0.0009940357852882703,0.0	NA	FAF1(0.99507, 0.45)	NA	NA	NA	NA	NA	NA	NA	NA	No	NA	HPRC,HGSVC,1KG-ONT	Yes	NA	NA	NA	NA	NA	NA
chr1:50446976	chr1-50446976-allele525312-331	INS	330	NA	0.0015128593040847202,0.0,0.0,0.0,0.0	0.00234988	FAF1(0.99507, 0.45)	NA	NA	NA	NA	NA	NA	NA	NA	No	NA	HPRC,HGSVC,1KG-ONT	Yes	NA	NA	NA	NA	NA	NA
chr1:50446976	chr1-50446976-allele525307-332	INS	331	NA	0.01059001512859304,0.008645533141210375,0.0,0.009940357852882704,0.0	0.0027642	FAF1(0.99507, 0.45)	NA	NA	NA	NA	NA	NA	NA	NA	No	NA	HPRC,HGSVC,1KG-ONT	Yes	NA	NA	NA	NA	NA	NA
chr1:50446976	chr1-50446976-allele525321-344	INS	343	NA	0.0022692889561270802,0.023054755043227664,0.008928571428571428,0.039761431411530816,0.027607361963190184	0.0131796	FAF1(0.99507, 0.45)	NA	NA	NA	NA	NA	NA	NA	NA	No	NA	HPRC,HGSVC,1KG-ONT	Yes	NA	NA	NA	NA	NA	NA
chr1:50446976	chr1-50446976-allele525310-311	INS	310	NA	0.0007564296520423601,0.0,0.0,0.0,0.0	0.000918741	FAF1(0.99507, 0.45)	NA	NA	NA	NA	NA	NA	NA	NA	No	NA	HPRC,HGSVC,1KG-ONT	Yes	NA	NA	NA	NA	NA	NA
chr1:50446976	chr1-50446976-allele525306-314	INS	313	NA	0.09304084720121028,0.007204610951008645,0.0,0.0009940357852882703,0.009202453987730062	0.135044	FAF1(0.99507, 0.45)	NA	NA	NA	NA	NA	NA	NA	NA	No	NA	HPRC,HGSVC,1KG-ONT	Yes	NA	NA	NA	NA	NA	NA
chr1:50446976	chr1-50446976-allele525308-351	INS	350	NA	0.0,0.010086455331412104,0.000992063492063492,0.008946322067594433,0.002044989775051125	0.00299801	FAF1(0.99507, 0.45)	NA	NA	NA	NA	NA	NA	NA	NA	No	NA	HPRC,HGSVC,1KG-ONT	Yes	NA	NA	NA	NA	NA	NA
chr1:50446976	chr1-50446976-allele525323-319	INS	318	NA	0.0,0.0,0.0,0.0009940357852882703,0.0	NA	FAF1(0.99507, 0.45)	NA	NA	NA	NA	NA	NA	NA	NA	No	NA	HPRC,HGSVC,1KG-ONT	Yes	NA	NA	NA	NA	NA	NA
chr1:50530306	chr1-50530306-allele525916-343	INS	342	NA	0.0007564296520423601,0.007204610951008645,0.07936507936507936,0.040755467196819085,0.026584867075664622	0.026565	FAF1(0.99507, 0.45)	NA	NA	NA	NA	NA	NA	NA	NA	No	NA	HGSVC,1KG-ONT	Yes	NA	NA	NA	NA	NA	NA
chr1:50538207	chr1-50538207-allele525955-333	INS	332	NA	0.0,0.001440922190201729,0.0,0.0,0.0	NA	FAF1(0.99507, 0.45)	NA	NA	NA	NA	NA	NA	NA	NA	No	NA	HPRC,HGSVC,1KG-ONT	Yes	NA	NA	NA	NA	NA	NA
chr1:50538207	chr1-50538207-allele525952-334	INS	333	NA	0.11422087745839637,0.007204610951008645,0.0,0.0,0.0	0.186496	FAF1(0.99507, 0.45)	NA	NA	NA	NA	NA	NA	NA	NA	No	NA	HPRC,HGSVC,1KG-ONT	Yes	NA	NA	NA	NA	NA	NA
chr1:50538207	chr1-50538207-allele525953-335	INS	334	NA	0.007564296520423601,0.0,0.0,0.0,0.0	0.0137297	FAF1(0.99507, 0.45)	NA	NA	NA	NA	NA	NA	NA	NA	No	NA	HPRC,HGSVC,1KG-ONT	Yes	NA	NA	NA	NA	NA	NA
chr1:50564278	chr1-50564278-allele526196-327	INS	326	NA	0.0007564296520423601,0.0,0.0,0.014910536779324055,0.0010224948875255625	0.00138557	FAF1(0.99507, 0.45)	NA	NA	NA	NA	NA	NA	NA	NA	No	NA	HPRC,HGSVC,1KG-ONT	Yes	NA	NA	NA	NA	NA	NA
chr1:50564278	chr1-50564278-allele526194-290	INS	289	NA	0.0,0.0,0.0,0.007952286282306162,0.0010224948875255625	0.00114796	FAF1(0.99507, 0.45)	NA	NA	NA	NA	NA	NA	NA	NA	No	NA	HPRC,HGSVC,1KG-ONT	Yes	NA	NA	NA	NA	NA	NA
chr1:50564278	chr1-50564278-allele526195-306	INS	305	NA	0.0030257186081694403,0.03170028818443804,0.0,0.073558648111332,0.005112474437627812	0.0138145	FAF1(0.99507, 0.45)	NA	NA	NA	NA	NA	NA	NA	NA	No	NA	HPRC,HGSVC,1KG-ONT	Yes	NA	NA	NA	NA	NA	NA
chr1:50662751	chr1-50662751-allele526885-1	DEL	1826	NA	0.0529500756429652,0.002881844380403458,0.0,0.0009940357852882703,0.0	0.0889682	FAF1(0.99507, 0.45)	NA	NA	NA	NA	NA	NA	NA	NA	No	NA	HPRC,HGSVC,1KG-ONT	Yes	NA	NA	NA	NA	NA	NA
chr1:50694004	chr1-50694004-allele527150-52	INS	51	NA	0.057488653555219364,0.005763688760806916,0.0,0.0009940357852882703,0.0	0.0928753	FAF1(0.99507, 0.45)	NA	NA	NA	NA	NA	NA	NA	NA	No	ID=chr1_50693999_50694009;MOTIFS=TA;STRUC=(TA)n	HPRC,HGSVC,1KG-ONT	Yes	NA	NA	NA	NA	NA	NA
chr1:50694004	chr1-50694004-allele527147-81	INS	80	NA	0.0030257186081694403,0.0,0.0,0.0,0.0010224948875255625	0.00328379	FAF1(0.99507, 0.45)	NA	NA	NA	NA	NA	NA	NA	NA	No	ID=chr1_50693999_50694009;MOTIFS=TA;STRUC=(TA)n	No	Yes	NA	NA	NA	NA	NA	NA
chr1:50694004	chr1-50694004-allele527149-55	INS	54	NA	0.0030257186081694403,0.0,0.0,0.0,0.0	0.00520636	FAF1(0.99507, 0.45)	NA	NA	NA	NA	NA	NA	NA	NA	No	ID=chr1_50693999_50694009;MOTIFS=TA;STRUC=(TA)n	HPRC,HGSVC,1KG-ONT	Yes	NA	NA	NA	NA	NA	NA
chr1:50694004	chr1-50694004-allele527148-52	INS	51	NA	0.06505295007564296,0.008645533141210375,0.0,0.0,0.006134969325153374	0.0933875	FAF1(0.99507, 0.45)	NA	NA	NA	NA	NA	NA	NA	NA	No	ID=chr1_50693999_50694009;MOTIFS=TA;STRUC=(TA)n	HPRC,HGSVC,1KG-ONT	Yes	NA	NA	NA	NA	NA	NA
chr1:50819655	chr1-50819655-allele528069-1	DEL	66	NA	0.00529500756429652,0.0,0.0,0.0,0.0	0.00947665	FAF1(0.99507, 0.45)	NA	NA	NA	NA	NA	NA	NA	NA	No	NA	HPRC,HGSVC,1KG-ONT	No	NA	NA	NA	NA	NA	NA
chr1:50819680	chr1-50819680-allele528078-1	DEL	50	NA	0.07261724659606657,0.07780979827089338,0.07242063492063493,0.12226640159045726,0.0705521472392638	0.000724404	FAF1(0.99507, 0.45)	NA	NA	NA	NA	NA	NA	NA	NA	No	NA	HPRC,HGSVC	No	NA	NA	NA	NA	NA	NA
chr1:50819684	chr1-50819684-allele528080-1	DEL	94	0.987	0.01361573373676248,0.06340057636887608,0.0763888888888889,0.09542743538767395,0.0541922290388548	0.0316671	FAF1(0.99507, 0.45)	NA	NA	NA	NA	NA	NA	NA	NA	No	NA	HPRC,HGSVC,1KG-ONT	No	NA	Diabetes / ""Sugar""(FAF1, rs79090772, 1E-11, 0.5277342372259647),Triglyceride levels(FAF1, rs79090772, 2E-21, 0.5277342372259647),Type 2 diabetes(FAF1, rs79090772, 1E-28, 0.5277342372259647),Type 2 diabetes(FAF1, rs12073283, 2E-10, 0.6462607774798234),Type 2 diabetes(FAF1, rs12073283, 4E-17, 0.6462607774798234),Type 2 diabetes(FAF1, rs12073283, 4E-9, 0.6462607774798234),Fat-free mass(FAF1, rs111352324, 5E-9, 0.6445817482561715),Fat-free mass(FAF1, rs111352324, 7E-15, 0.6445817482561715),Type 2 diabetes(FAF1, rs12063943, 3E-39, 0.6479471993594852),FEV1(FAF1, rs72902760, 2E-13, 0.9716331354490383),Brain region volumes(FAF1, rs58432198, 1E-8, 0.813896555081656),Medication use (drugs used in diabetes)(FAF1, rs58432198, 9E-11, 0.813896555081656),Type 2 diabetes(FAF1, rs58432198, 2E-10, 0.813896555081656),Type 2 diabetes(FAF1, rs58432198, 3E-9, 0.813896555081656),Body mass index and type 2 diabetes (pairwise)(FAF1, rs3789588, 3E-9, 0.9716331354490383),Height(FAF1, rs58795848, 1E-19, 0.5691919810896126),Hemoglobin A1c levels(FAF1, rs72904718, 3E-8, 0.9479654527809614),Triglyceride levels(FAF1, rs72904737, 1E-14, 0.9679974390951389),Triglyceride to HDL cholesterol ratio(FAF1, rs72904737, 5E-10, 0.9679974390951389),Triglycerides(FAF1, rs138422027, 3E-12, 0.9509892146959652),Triglycerides(FAF1, rs144432213, 6E-9, 0.6330622105302468),Triglyceride levels(FAF1, rs150183244, 3E-10, 0.6462607774798234),Diabetes (confirmatory factor analysis Factor 28)(FAF1, rs184112992, 2E-10, 0.7661839099722337),Heel bone mineral density(FAF1, rs60244988, 4E-10, 0.6447029740528346)	Benign paroxysmal positional vertigo(9.76%, 2.97%, 3.53, [1.16;10.69], 0.041421),Cervical spondylosis without myelopathy(17.07%, 6.44%, 2.99, [1.26;7.07], 0.018966),Chronic disease of tonsils AND/OR adenoids(7.32%, 0.87%, 9.02, [2.25;36.26], 0.009945),Deficiency of macronutrients(7.32%, 1.36%, 5.71, [1.53;21.33], 0.026344),Disorders of initiating and maintaining sleep(7.32%, 1.24%, 6.29, [1.66;23.81], 0.02141),Dysfunction of eustachian tube(7.32%, 1.24%, 6.29, [1.66;23.81], 0.02141),Eczema(7.32%, 1.49%, 5.23, [1.42;19.31], 0.031838),Enthesopathy of lower limb(7.32%, 1.24%, 6.29, [1.66;23.81], 0.02141),Heart disease(9.76%, 2.73%, 3.86, [1.27;11.77], 0.032443),Impingement syndrome of shoulder region(9.76%, 3.10%, 3.38, [1.12;10.22], 0.046393),Moderate protein-calorie malnutrition (weight for age 60-74 percent of standard)(7.32%, 1.24%, 6.29, [1.66;23.81], 0.02141),Mycosis(7.32%, 1.24%, 6.29, [1.66;23.81], 0.02141),Pericardial effusion - noninflammatory(9.76%, 0.99%, 10.8, [3.11;37.49], 0.001762),Primary insomnia(7.32%, 1.73%, 4.47, [1.23;16.22], 0.044487),Vitamin B deficiency(14.63%, 5.33%, 3.05, [1.22;7.63], 0.025912),Vitamin deficiency(9.76%, 1.12%, 9.59, [2.82;32.57], 0.002456)	NA	NA	NA
chr1:50819706	chr1-50819706-allele528088-51	INS	50	NA	0.0015128593040847202,0.0,0.0,0.0,0.0	0.00234988	FAF1(0.99507, 0.45)	NA	NA	NA	NA	NA	NA	NA	NA	No	NA	HPRC,HGSVC,1KG-ONT	No	NA	NA	NA	NA	NA	NA
chr1:50819706	chr1-50819706-allele528086-75	INS	74	NA	0.0007564296520423601,0.001440922190201729,0.0,0.0,0.0	NA	FAF1(0.99507, 0.45)	NA	NA	NA	NA	NA	NA	NA	NA	No	NA	HPRC,HGSVC,1KG-ONT	No	NA	NA	NA	NA	NA	NA
chr1:50819706	chr1-50819706-allele528087-1	DEL	72	NA	0.007564296520423601,0.001440922190201729,0.0,0.0,0.0	0.0115415	FAF1(0.99507, 0.45)	NA	NA	NA	NA	NA	NA	NA	NA	No	NA	HPRC,HGSVC,1KG-ONT	No	NA	NA	NA	NA	NA	NA
chr1:50819720	chr1-50819720-allele528091-1	DEL	68	NA	0.0015128593040847202,0.0,0.0,0.0,0.0	0.00234988	FAF1(0.99507, 0.45)	NA	NA	NA	NA	NA	NA	NA	NA	No	NA	HPRC,HGSVC,1KG-ONT	No	NA	NA	NA	NA	NA	NA
chr1:50819722	chr1-50819722-allele528093-1	DEL	56	NA	0.00529500756429652,0.0,0.0,0.0,0.0	0.00947665	FAF1(0.99507, 0.45)	NA	NA	NA	NA	NA	NA	NA	NA	No	NA	HPRC,HGSVC	No	NA	NA	NA	NA	NA	NA
chr1:50819739	chr1-50819739-allele528100-57	INS	56	NA	0.0,0.0,0.0,0.012922465208747515,0.0010224948875255625	0.00207258	FAF1(0.99507, 0.45)	NA	NA	NA	NA	NA	NA	NA	NA	No	NA	HPRC,HGSVC,1KG-ONT	No	NA	NA	NA	NA	NA	NA
chr1:50819740	chr1-50819740-allele528106-1	DEL	50	NA	0.0226928895612708,0.08357348703170028,0.022817460317460316,0.041749502982107355,0.016359918200409	0.00288191	FAF1(0.99507, 0.45)	NA	NA	NA	NA	NA	NA	NA	NA	No	NA	HPRC,HGSVC	No	NA	NA	NA	NA	NA	NA
chr1:50846769	chr1-50846769-allele528329-319	INS	318	NA	0.046142208774583963,0.007204610951008645,0.0,0.0,0.0	0.0731939	FAF1(0.99507, 0.45)	NA	NA	NA	NA	NA	NA	NA	NA	No	NA	HPRC,HGSVC,1KG-ONT	Yes	NA	NA	NA	NA	NA	NA
chr1:50846769	chr1-50846769-allele528330-320	INS	319	NA	0.0022692889561270802,0.0,0.0,0.0,0.0	0.00377908	FAF1(0.99507, 0.45)	NA	NA	NA	NA	NA	NA	NA	NA	No	NA	HPRC,HGSVC,1KG-ONT	Yes	NA	NA	NA	NA	NA	NA
chr1:50885312	chr1-50885312-allele528559-57	INS	56	NA	0.0030257186081694403,0.0,0.0,0.0,0.0	0.00520636	FAF1(0.99507, 0.45)	NA	NA	NA	NA	NA	NA	NA	NA	No	ID=chr1_50885295_50885313;MOTIFS=TC;STRUC=(TC)n	HPRC,1KG-ONT	No	NA	NA	NA	NA	NA	NA
chr1:50885312	chr1-50885312-allele528558-53	INS	52	NA	0.0022692889561270802,0.005763688760806916,0.002976190476190476,0.005964214711729622,0.00408997955010225	0.000126309	FAF1(0.99507, 0.45)	NA	NA	NA	NA	NA	NA	NA	NA	No	ID=chr1_50885295_50885313;MOTIFS=TC;STRUC=(TC)n	HPRC,1KG-ONT	No	NA	NA	NA	NA	NA	NA
chr1:50931903	chr1-50931903-allele528951-1	DEL	99	NA	0.0045385779122541605,0.06195965417867435,0.05257936507936508,0.09642147117296222,0.03885480572597137	0.036142	FAF1(0.99507, 0.45)	NA	NA	NA	NA	NA	NA	NA	NA	No	ID=chr1_50931888_50931927;MOTIFS=AAT;STRUC=(AAT)n	HPRC,HGSVC,1KG-ONT	Yes	NA	NA	NA	NA	NA	NA
chr1:51033648	chr1-51033648-allele529408-1	DEL	118	NA	0.014372163388804841,0.002881844380403458,0.0,0.0,0.0	0.0220913	NA	NA	NA	NA	NA	NA	NA	NA	NA	No	NA	1KG-ONT	Yes	NA	NA	NA	NA	NA	NA
chr1:51234283	chr1-51234283-allele530478-53	INS	52	NA	0.00680786686838124,0.0,0.0,0.0,0.0	0.0123139	NA	NA	NA	NA	NA	NA	NA	NA	NA	No	NA	No	Yes	NA	NA	NA	NA	NA	NA
chr1:51340071	chr1-51340071-allele531191-100	INS	99	NA	0.0007564296520423601,0.0,0.0,0.0009940357852882703,0.0	NA	TTC39A(1.5553e-08, 0.75)	NA	NA	NA	NA	NA	NA	NA	NA	No	NA	No	Yes	NA	NA	NA	NA	NA	NA
chr1:51357368	chr1-51357368-allele531319-1	DEL	77	NA	0.0007564296520423601,0.0,0.0,0.0,0.0	0.000918741	EPS15(1.4697e-08, 0.849)	EPS15(1.4697e-08, 0.849)	NA	NA	NA	NA	NA	NA	NA	No	NA	No	Yes	NA	NA	NA	NA	NA	NA
chr1:51358670	chr1-51358670-allele531408-1	DEL	100	NA	0.0037821482602118004,0.0,0.0,0.0,0.0	0.00663171	EPS15(1.4697e-08, 0.849)	EPS15(1.4697e-08, 0.849)	NA	NA	NA	NA	NA	NA	NA	No	NA	No	Yes	NA	NA	NA	NA	NA	NA
chr1:51362082	chr1-51362082-allele531449-330	INS	329	NA	0.0015128593040847202,0.004322766570605188,0.0,0.007952286282306162,0.0	NA	EPS15(1.4697e-08, 0.849)	EPS15(1.4697e-08, 0.849)	NA	NA	NA	NA	NA	NA	NA	No	NA	HGSVC,1KG-ONT	Yes	NA	NA	NA	NA	NA	NA
chr1:51449479	chr1-51449479-allele532291-1	DEL	2304	NA	0.03177004538577912,0.007204610951008645,0.0,0.0,0.0	0.0477873	EPS15(1.4697e-08, 0.849)	EPS15(1.4697e-08, 0.849)	NA	NA	NA	NA	NA	NA	NA	No	NA	HPRC,HGSVC,1KG-ONT	Yes	NA	NA	NA	NA	NA	NA
chr1:51508236	chr1-51508236-allele532873-58	INS	57	NA	0.006051437216338881,0.0,0.0,0.0,0.0	0.0108963	EPS15(1.4697e-08, 0.849)	EPS15(1.4697e-08, 0.849)	NA	NA	NA	NA	NA	NA	NA	No	NA	HGSVC	Yes	NA	NA	NA	NA	NA	NA
chr1:51508270	chr1-51508270-allele532893-53	INS	52	NA	0.00832072617246596,0.0,0.0,0.0,0.0	0.0151436	EPS15(1.4697e-08, 0.849)	EPS15(1.4697e-08, 0.849)	NA	NA	NA	NA	NA	NA	NA	No	NA	HGSVC	Yes	NA	NA	NA	NA	NA	NA
chr1:51508270	chr1-51508270-allele532897-51	INS	50	NA	0.006051437216338881,0.0,0.0,0.0,0.0	0.0108963	EPS15(1.4697e-08, 0.849)	EPS15(1.4697e-08, 0.849)	NA	NA	NA	NA	NA	NA	NA	No	NA	HGSVC	Yes	NA	NA	NA	NA	NA	NA
chr1:51509246	chr1-51509246-allele532974-315	INS	314	NA	0.0030257186081694403,0.001440922190201729,0.0,0.0,0.0	0.00328379	EPS15(1.4697e-08, 0.849)	EPS15(1.4697e-08, 0.849)	NA	NA	NA	NA	NA	NA	NA	No	NA	HPRC,HGSVC,1KG-ONT	Yes	NA	NA	NA	NA	NA	NA
chr1:51509246	chr1-51509246-allele532976-316	INS	315	NA	0.0,0.001440922190201729,0.0,0.0,0.0	NA	EPS15(1.4697e-08, 0.849)	EPS15(1.4697e-08, 0.849)	NA	NA	NA	NA	NA	NA	NA	No	NA	HPRC,HGSVC,1KG-ONT	Yes	NA	NA	NA	NA	NA	NA
chr1:51509246	chr1-51509246-allele532979-314	INS	313	NA	0.0007564296520423601,0.002881844380403458,0.0,0.0,0.0	NA	EPS15(1.4697e-08, 0.849)	EPS15(1.4697e-08, 0.849)	NA	NA	NA	NA	NA	NA	NA	No	NA	HPRC,HGSVC,1KG-ONT	Yes	NA	NA	NA	NA	NA	NA
chr1:51509246	chr1-51509246-allele532978-317	INS	316	NA	0.0007564296520423601,0.0,0.0,0.0,0.0	0.000918741	EPS15(1.4697e-08, 0.849)	EPS15(1.4697e-08, 0.849)	NA	NA	NA	NA	NA	NA	NA	No	NA	HPRC,HGSVC,1KG-ONT	Yes	NA	NA	NA	NA	NA	NA
chr1:51509246	chr1-51509246-allele532973-315	INS	314	NA	0.05219364599092285,0.001440922190201729,0.0,0.0009940357852882703,0.0	0.0896904	EPS15(1.4697e-08, 0.849)	EPS15(1.4697e-08, 0.849)	NA	NA	NA	NA	NA	NA	NA	No	NA	HPRC,HGSVC,1KG-ONT	Yes	NA	NA	NA	NA	NA	NA
chr1:51513881	chr1-51513881-allele533013-348	INS	347	NA	0.0,0.01440922190201729,0.0,0.0,0.0	0.00122989	EPS15(1.4697e-08, 0.849)	EPS15(1.4697e-08, 0.849)	NA	NA	NA	NA	NA	NA	NA	No	NA	No	Yes	NA	NA	NA	NA	NA	NA
chr1:51528170	chr1-51528170-allele533151-1	DEL	80	NA	0.00529500756429652,0.0,0.0,0.0,0.0	0.00947665	NA	NA	NA	NA	NA	NA	NA	NA	NA	No	NA	No	Yes	NA	NA	NA	NA	NA	NA
chr1:51532786	chr1-51532786-allele533215-327	INS	326	NA	0.00529500756429652,0.001440922190201729,0.0,0.0,0.0	0.00736694	NA	NA	NA	NA	NA	NA	NA	NA	NA	No	NA	No	Yes	NA	NA	NA	NA	NA	NA
chr1:51572907	chr1-51572907-allele533589-339	INS	338	NA	0.0,0.001440922190201729,0.0,0.0019880715705765406,0.005112474437627812	0.000963133	NA	NA	NA	NA	NA	NA	NA	NA	NA	No	NA	HPRC	Yes	NA	NA	NA	NA	NA	NA
chr1:51580899	chr1-51580899-allele533685-1	DEL	55	NA	0.06959152798789713,0.01585014409221902,0.00992063492063492,0.002982107355864811,0.02965235173824131	0.0520034	OSBPL9(0.99996, 0.415)	NA	NA	NA	NA	NA	NA	NA	NA	No	NA	HPRC,HGSVC,1KG-ONT	No	NA	NA	NA	NA	NA	NA
chr1:51711466	chr1-51711466-allele534159-408	INS	407	NA	0.00529500756429652,0.0,0.0,0.0,0.0	0.0093307	OSBPL9(0.99996, 0.415)	NA	NA	NA	NA	NA	NA	NA	NA	No	NA	HPRC,HGSVC,1KG-ONT	Yes	NA	NA	NA	NA	NA	NA
chr1:51711466	chr1-51711466-allele534156-367	INS	366	NA	0.0,0.0,0.003968253968253968,0.0009940357852882703,0.0010224948875255625	0.000593574	OSBPL9(0.99996, 0.415)	NA	NA	NA	NA	NA	NA	NA	NA	No	NA	HPRC,HGSVC,1KG-ONT	Yes	NA	NA	NA	NA	NA	NA
chr1:51711466	chr1-51711466-allele534151-280	INS	279	NA	0.05521936459909228,0.002881844380403458,0.0,0.002982107355864811,0.0	0.08899	OSBPL9(0.99996, 0.415)	NA	NA	NA	NA	NA	NA	NA	NA	No	NA	HPRC,HGSVC	Yes	NA	NA	NA	NA	NA	NA
chr1:51711466	chr1-51711466-allele534161-360	INS	359	NA	0.0,0.0,0.001984126984126984,0.0,0.0	NA	OSBPL9(0.99996, 0.415)	NA	NA	NA	NA	NA	NA	NA	NA	No	NA	HPRC,HGSVC,1KG-ONT	Yes	NA	NA	NA	NA	NA	NA
chr1:51711466	chr1-51711466-allele534165-280	INS	279	NA	0.0,0.0,0.005952380952380952,0.0,0.0	0.000422056	OSBPL9(0.99996, 0.415)	NA	NA	NA	NA	NA	NA	NA	NA	No	NA	HPRC,HGSVC	Yes	NA	NA	NA	NA	NA	NA
chr1:51711466	chr1-51711466-allele534164-360	INS	359	NA	0.0,0.01729106628242075,0.0,0.014910536779324055,0.002044989775051125	0.00485128	OSBPL9(0.99996, 0.415)	NA	NA	NA	NA	NA	NA	NA	NA	No	NA	HPRC,HGSVC,1KG-ONT	Yes	NA	NA	NA	NA	NA	NA
chr1:51711466	chr1-51711466-allele534154-230	INS	229	NA	0.0007564296520423601,0.0,0.0,0.0,0.0	0.000918741	OSBPL9(0.99996, 0.415)	NA	NA	NA	NA	NA	NA	NA	NA	No	NA	HPRC,HGSVC	Yes	NA	NA	NA	NA	NA	NA
chr1:51711466	chr1-51711466-allele534169-409	INS	408	NA	0.0015128593040847202,0.001440922190201729,0.0,0.0,0.0	0.00077342	OSBPL9(0.99996, 0.415)	NA	NA	NA	NA	NA	NA	NA	NA	No	NA	HPRC,HGSVC,1KG-ONT	Yes	NA	NA	NA	NA	NA	NA
chr1:51711466	chr1-51711466-allele534163-410	INS	409	NA	0.009077155824508321,0.001440922190201729,0.0,0.0009940357852882703,0.0	0.0124585	OSBPL9(0.99996, 0.415)	NA	NA	NA	NA	NA	NA	NA	NA	No	NA	HPRC,HGSVC,1KG-ONT	Yes	NA	NA	NA	NA	NA	NA
chr1:51711466	chr1-51711466-allele534160-409	INS	408	NA	0.009077155824508321,0.0,0.0,0.0,0.0	0.0165556	OSBPL9(0.99996, 0.415)	NA	NA	NA	NA	NA	NA	NA	NA	No	NA	HPRC,HGSVC,1KG-ONT	Yes	NA	NA	NA	NA	NA	NA
chr1:51711466	chr1-51711466-allele534162-409	INS	408	NA	0.012102874432677761,0.002881844380403458,0.0,0.0,0.0	0.0179502	OSBPL9(0.99996, 0.415)	NA	NA	NA	NA	NA	NA	NA	NA	No	NA	HPRC,HGSVC,1KG-ONT	Yes	NA	NA	NA	NA	NA	NA
chr1:51711466	chr1-51711466-allele534157-359	INS	358	NA	0.09833585476550681,0.2737752161383285,0.24305555555555555,0.15208747514910537,0.12883435582822086	0.0313147	OSBPL9(0.99996, 0.415)	NA	NA	NA	NA	NA	NA	NA	NA	No	NA	HPRC,HGSVC,1KG-ONT	Yes	NA	NA	NA	NA	NA	NA
chr1:51711466	chr1-51711466-allele534155-433	INS	432	NA	0.01059001512859304,0.0,0.0,0.0,0.0	0.0193739	OSBPL9(0.99996, 0.415)	NA	NA	NA	NA	NA	NA	NA	NA	No	NA	HPRC,HGSVC,1KG-ONT	Yes	NA	NA	NA	NA	NA	NA
chr1:51711466	chr1-51711466-allele534152-408	INS	407	NA	0.23751891074130105,0.11815561959654179,0.00992063492063492,0.1610337972166998,0.07464212678936605	0.0930528	OSBPL9(0.99996, 0.415)	NA	NA	NA	NA	NA	NA	NA	NA	No	NA	HPRC,HGSVC,1KG-ONT	Yes	NA	NA	NA	NA	NA	NA
chr1:51711466	chr1-51711466-allele534153-358	INS	357	NA	0.4001512859304085,0.3703170028818444,0.6081349206349206,0.36779324055666,0.5255623721881391	0.01095	OSBPL9(0.99996, 0.415)	NA	NA	NA	NA	NA	NA	NA	NA	No	NA	HPRC,HGSVC,1KG-ONT	Yes	NA	NA	NA	NA	NA	NA
chr1:51711466	chr1-51711466-allele534158-357	INS	356	NA	0.04236006051437216,0.037463976945244955,0.015873015873015872,0.04473161033797217,0.08997955010224949	NA	OSBPL9(0.99996, 0.415)	NA	NA	NA	NA	NA	NA	NA	NA	No	NA	HPRC,HGSVC,1KG-ONT	Yes	NA	NA	NA	NA	NA	NA
chr1:51711466	chr1-51711466-allele534173-278	INS	277	NA	0.0015128593040847202,0.002881844380403458,0.0,0.006958250497017893,0.0081799591002045	0.000758343	OSBPL9(0.99996, 0.415)	NA	NA	NA	NA	NA	NA	NA	NA	No	NA	HPRC,HGSVC	Yes	NA	NA	NA	NA	NA	NA
chr1:51711466	chr1-51711466-allele534171-409	INS	408	NA	0.0007564296520423601,0.001440922190201729,0.0,0.0009940357852882703,0.0	NA	OSBPL9(0.99996, 0.415)	NA	NA	NA	NA	NA	NA	NA	NA	No	NA	HPRC,HGSVC,1KG-ONT	Yes	NA	NA	NA	NA	NA	NA
chr1:51711488	chr1-51711488-allele534176-307	INS	306	NA	0.007564296520423601,0.0,0.0,0.0,0.0	0.0137297	OSBPL9(0.99996, 0.415)	NA	NA	NA	NA	NA	NA	NA	NA	No	NA	HPRC,HGSVC,1KG-ONT	Yes	NA	NA	NA	NA	NA	NA
chr1:51711488	chr1-51711488-allele534178-257	INS	256	NA	0.0,0.0,0.0,0.019880715705765408,0.0	0.00318319	OSBPL9(0.99996, 0.415)	NA	NA	NA	NA	NA	NA	NA	NA	No	NA	HPRC,HGSVC	Yes	NA	NA	NA	NA	NA	NA
chr1:51711488	chr1-51711488-allele534177-307	INS	306	NA	0.0007564296520423601,0.0,0.0,0.0,0.0	0.000918741	OSBPL9(0.99996, 0.415)	NA	NA	NA	NA	NA	NA	NA	NA	No	NA	HPRC,HGSVC,1KG-ONT	Yes	NA	NA	NA	NA	NA	NA
chr1:51711488	chr1-51711488-allele534180-307	INS	306	NA	0.0,0.0,0.007936507936507936,0.0,0.0010224948875255625	0.0010336	OSBPL9(0.99996, 0.415)	NA	NA	NA	NA	NA	NA	NA	NA	No	NA	HPRC,HGSVC,1KG-ONT	Yes	NA	NA	NA	NA	NA	NA
chr1:51711488	chr1-51711488-allele534175-359	INS	358	NA	0.0022692889561270802,0.0,0.0,0.0,0.0	0.00377908	OSBPL9(0.99996, 0.415)	NA	NA	NA	NA	NA	NA	NA	NA	No	NA	HPRC,HGSVC,1KG-ONT	Yes	NA	NA	NA	NA	NA	NA
chr1:51711488	chr1-51711488-allele534174-306	INS	305	NA	0.029500756429652043,0.10518731988472622,0.022817460317460316,0.15208747514910537,0.07566462167689161	0.0243114	OSBPL9(0.99996, 0.415)	NA	NA	NA	NA	NA	NA	NA	NA	No	NA	HPRC,HGSVC,1KG-ONT	Yes	NA	NA	NA	NA	NA	NA
chr1:51711488	chr1-51711488-allele534179-356	INS	355	NA	0.0015128593040847202,0.0,0.000992063492063492,0.0,0.0	0.00077342	OSBPL9(0.99996, 0.415)	NA	NA	NA	NA	NA	NA	NA	NA	No	NA	HPRC,HGSVC,1KG-ONT	Yes	NA	NA	NA	NA	NA	NA
chr1:51780702	chr1-51780702-allele534642-1	DEL	77	NA	0.0,0.001440922190201729,0.0,0.0,0.0010224948875255625	NA	OSBPL9(0.99996, 0.415)	NA	NA	NA	NA	NA	NA	NA	NA	No	NA	No	No	NA	NA	NA	NA	NA	NA
chr1:51804489	chr1-51804489-allele534790-91	INS	90	NA	0.0045385779122541605,0.0,0.0,0.0,0.0	0.00805514	NRDC(0.92378, 0.503)	NA	NA	NA	NA	NA	NA	NA	NA	No	NA	HPRC,HGSVC,1KG-ONT	No	NA	NA	NA	NA	NA	NA
chr1:51804489	chr1-51804489-allele534788-93	INS	92	NA	0.0037821482602118004,0.002881844380403458,0.0,0.004970178926441352,0.0	0.00022888	NRDC(0.92378, 0.503)	NA	NA	NA	NA	NA	NA	NA	NA	No	NA	HPRC,HGSVC,1KG-ONT	No	NA	NA	NA	NA	NA	NA
chr1:51804489	chr1-51804489-allele534787-121	INS	120	NA	0.0007564296520423601,0.0,0.0,0.0,0.0	0.000918741	NRDC(0.92378, 0.503)	NA	NA	NA	NA	NA	NA	NA	NA	No	NA	HPRC,HGSVC,1KG-ONT	No	NA	NA	NA	NA	NA	NA
chr1:51804489	chr1-51804489-allele534786-91	INS	90	0.955793	0.6157337367624811,0.8126801152737753,0.9811507936507936,0.6878727634194831,0.5838445807770961	0.0527714	NRDC(0.92378, 0.503)	NA	NA	NA	NA	NA	NA	NA	NA	No	NA	HPRC,HGSVC,1KG-ONT	No	ENSG00000085831.16(0.004714657010708458)	Body mass index(NRDC, rs7551758, 4E-8, 0.5037960339858844),Depression(NRDC, rs7551758, 3E-9, 0.5037960339858844),Major depressive disorder (broad)(NRDC, rs7551758, 2E-12, 0.5037960339858844),Major depressive disorder (MTAG)(NRDC, rs7551758, 5E-10, 0.5037960339858844)	Benign neoplasm of colon(9.56%, 3.97%, 2.56, [1.01;6.47], 0.039844),Benign neoplasm of right breast(0.83%, 3.17%, 0.26, [0.07;0.92], 0.047437),Chronic ethmoidal sinusitis(0.83%, 3.17%, 0.26, [0.07;0.92], 0.047437),Degeneration of lumbosacral intervertebral disc(1.66%, 5.56%, 0.29, [0.11;0.75], 0.014463),Hematuria syndrome(5.54%, 13.49%, 0.38, [0.21;0.69], 0.002971),Hyperuricemia without signs of inflammatory arthritis and tophaceous disease(0.83%, 3.17%, 0.26, [0.07;0.92], 0.047437),Meibomian gland dysfunction(0.83%, 3.17%, 0.26, [0.07;0.92], 0.047437),Systemic lupus erythematosus(1.80%, 4.76%, 0.37, [0.14;0.98], 0.049597),Varicella(0.83%, 3.17%, 0.26, [0.07;0.92], 0.047437),Endometriosis (clinical)(1.55%, 5.15%, 0.29, [0.09;0.9], 0.04)	NA	NA	NA
chr1:51804529	chr1-51804529-allele534791-91	INS	90	NA	0.06127080181543117,0.002881844380403458,0.0,0.0,0.0	0.105349	NRDC(0.92378, 0.503)	NA	NA	NA	NA	NA	NA	NA	NA	No	NA	HPRC,HGSVC,1KG-ONT	No	NA	NA	NA	NA	NA	NA
chr1:51804653	chr1-51804653-allele534799-61	INS	60	NA	0.00680786686838124,0.0,0.0,0.0,0.0	0.0123139	NRDC(0.92378, 0.503)	NA	NA	NA	NA	NA	NA	NA	NA	No	NA	No	No	NA	NA	NA	NA	NA	NA
chr1:51804653	chr1-51804653-allele534800-151	INS	150	NA	0.047655068078668684,0.001440922190201729,0.0,0.0,0.0	0.0839509	NRDC(0.92378, 0.503)	NA	NA	NA	NA	NA	NA	NA	NA	No	NA	HPRC,HGSVC,1KG-ONT	No	NA	NA	NA	NA	NA	NA
chr1:51848272	chr1-51848272-allele535109-1	DEL	911	NA	0.0030257186081694403,0.0,0.0,0.0,0.0	0.00520636	NRDC(0.92378, 0.503)	NA	NA	NA	NA	NA	NA	NA	NA	No	NA	HPRC	Yes	NA	NA	NA	NA	NA	NA
chr1:51849647	chr1-51849647-allele535121-1	DEL	363	NA	0.01664145234493192,0.0,0.0,0.0,0.0	0.0305719	NRDC(0.92378, 0.503)	NA	NA	NA	NA	NA	NA	NA	NA	No	NA	HPRC	No	NA	NA	NA	NA	NA	NA
chr1:51852549	chr1-51852549-allele535154-655	INS	654	NA	0.0007564296520423601,0.0,0.0,0.0,0.0	0.000918741	NRDC(0.92378, 0.503)	NA	NA	NA	NA	NA	NA	NA	NA	No	NA	HPRC,HGSVC,1KG-ONT	No	NA	NA	NA	NA	NA	NA
chr1:51852549	chr1-51852549-allele535153-685	INS	684	NA	0.0007564296520423601,0.0,0.0,0.0,0.0	0.000918741	NRDC(0.92378, 0.503)	NA	NA	NA	NA	NA	NA	NA	NA	No	NA	HPRC,HGSVC,1KG-ONT	No	NA	NA	NA	NA	NA	NA
chr1:51852550	chr1-51852550-allele535165-596	INS	595	NA	0.0037821482602118004,0.0,0.0,0.0,0.0	0.00663171	NRDC(0.92378, 0.503)	NA	NA	NA	NA	NA	NA	NA	NA	No	NA	HPRC,HGSVC,1KG-ONT	No	NA	NA	NA	NA	NA	NA
chr1:51852550	chr1-51852550-allele535189-534	INS	533	NA	0.0022692889561270802,0.0,0.0,0.0,0.0	0.00377908	NRDC(0.92378, 0.503)	NA	NA	NA	NA	NA	NA	NA	NA	No	NA	HPRC,HGSVC,1KG-ONT	No	NA	NA	NA	NA	NA	NA
chr1:51852550	chr1-51852550-allele535170-678	INS	677	NA	0.01588502269288956,0.0,0.000992063492063492,0.0,0.015337423312883436	0.00847743	NRDC(0.92378, 0.503)	NA	NA	NA	NA	NA	NA	NA	NA	No	NA	HPRC,HGSVC,1KG-ONT	No	NA	NA	NA	NA	NA	NA
chr1:51852550	chr1-51852550-allele535186-551	INS	550	NA	0.00529500756429652,0.0,0.0,0.0,0.0	0.00947665	NRDC(0.92378, 0.503)	NA	NA	NA	NA	NA	NA	NA	NA	No	NA	HPRC,HGSVC,1KG-ONT	No	NA	NA	NA	NA	NA	NA
chr1:51852550	chr1-51852550-allele535196-634	INS	633	NA	0.0,0.0,0.0,0.002982107355864811,0.003067484662576687	0.000250525	NRDC(0.92378, 0.503)	NA	NA	NA	NA	NA	NA	NA	NA	No	NA	HPRC,HGSVC,1KG-ONT	No	NA	NA	NA	NA	NA	NA
chr1:51852550	chr1-51852550-allele535187-575	INS	574	NA	0.0037821482602118004,0.001440922190201729,0.0,0.0,0.0	0.00462462	NRDC(0.92378, 0.503)	NA	NA	NA	NA	NA	NA	NA	NA	No	NA	HPRC,HGSVC,1KG-ONT	No	NA	NA	NA	NA	NA	NA
chr1:51852550	chr1-51852550-allele535188-654	INS	653	NA	0.0030257186081694403,0.0,0.0,0.0,0.0	0.00520636	NRDC(0.92378, 0.503)	NA	NA	NA	NA	NA	NA	NA	NA	No	NA	HPRC,HGSVC,1KG-ONT	No	NA	NA	NA	NA	NA	NA
chr1:51852550	chr1-51852550-allele535174-647	INS	646	NA	0.01588502269288956,0.0,0.0,0.0,0.0	0.0291787	NRDC(0.92378, 0.503)	NA	NA	NA	NA	NA	NA	NA	NA	No	NA	HPRC,HGSVC,1KG-ONT	No	NA	NA	NA	NA	NA	NA
chr1:51852550	chr1-51852550-allele535197-533	INS	532	NA	0.0007564296520423601,0.001440922190201729,0.0,0.0,0.0	NA	NRDC(0.92378, 0.503)	NA	NA	NA	NA	NA	NA	NA	NA	No	NA	HPRC,HGSVC,1KG-ONT	No	NA	NA	NA	NA	NA	NA
chr1:51852550	chr1-51852550-allele535155-505	INS	504	NA	0.006051437216338881,0.0,0.0,0.0,0.0	0.0108963	NRDC(0.92378, 0.503)	NA	NA	NA	NA	NA	NA	NA	NA	No	NA	HPRC,HGSVC,1KG-ONT	No	NA	NA	NA	NA	NA	NA
chr1:51852550	chr1-51852550-allele535175-948	INS	947	NA	0.0007564296520423601,0.001440922190201729,0.044642857142857144,0.008946322067594433,0.041922290388548056	0.01614	NRDC(0.92378, 0.503)	NA	NA	NA	NA	NA	NA	NA	NA	No	NA	HPRC,HGSVC	No	NA	NA	NA	NA	NA	NA
chr1:51852550	chr1-51852550-allele535194-584	INS	583	NA	0.0,0.002881844380403458,0.0,0.0,0.0	NA	NRDC(0.92378, 0.503)	NA	NA	NA	NA	NA	NA	NA	NA	No	NA	HPRC,HGSVC,1KG-ONT	No	NA	NA	NA	NA	NA	NA
chr1:51852550	chr1-51852550-allele535192-555	INS	554	NA	0.0,0.0,0.005952380952380952,0.006958250497017893,0.0	0.00180841	NRDC(0.92378, 0.503)	NA	NA	NA	NA	NA	NA	NA	NA	No	NA	HPRC,HGSVC,1KG-ONT	No	NA	NA	NA	NA	NA	NA
chr1:51852550	chr1-51852550-allele535183-495	INS	494	NA	0.012859304084720122,0.01729106628242075,0.0,0.04572564612326044,0.009202453987730062	0.000351991	NRDC(0.92378, 0.503)	NA	NA	NA	NA	NA	NA	NA	NA	No	NA	HPRC,HGSVC,1KG-ONT	No	NA	NA	NA	NA	NA	NA
chr1:51852550	chr1-51852550-allele535157-630	INS	629	NA	0.11422087745839637,0.012968299711815562,0.013888888888888888,0.0019880715705765406,0.017382413087934562	0.130785	NRDC(0.92378, 0.503)	NA	NA	NA	NA	NA	NA	NA	NA	No	NA	HPRC,HGSVC,1KG-ONT	No	NA	NA	NA	NA	NA	NA
chr1:51852550	chr1-51852550-allele535156-533	INS	532	NA	0.03177004538577912,0.005763688760806916,0.0,0.0009940357852882703,0.0	0.0478085	NRDC(0.92378, 0.503)	NA	NA	NA	NA	NA	NA	NA	NA	No	NA	HPRC,HGSVC,1KG-ONT	No	NA	NA	NA	NA	NA	NA
chr1:51852550	chr1-51852550-allele535181-491	INS	490	NA	0.0015128593040847202,0.06772334293948126,0.012896825396825396,0.14314115308151093,0.1738241308793456	0.0683973	NRDC(0.92378, 0.503)	NA	NA	NA	NA	NA	NA	NA	NA	No	NA	HPRC,HGSVC,1KG-ONT	No	NA	NA	NA	NA	NA	NA
chr1:51852550	chr1-51852550-allele535159-572	INS	571	NA	0.197428139183056,0.025936599423631124,0.0,0.018886679920477135,0.005112474437627812	0.25629	NRDC(0.92378, 0.503)	NA	NA	NA	NA	NA	NA	NA	NA	No	NA	HPRC,HGSVC,1KG-ONT	No	NA	NA	NA	NA	NA	NA
chr1:51852550	chr1-51852550-allele535162-597	INS	596	NA	0.03328290468986384,0.39913544668587897,0.5069444444444444,0.2584493041749503,0.1329243353783231	0.195113	NRDC(0.92378, 0.503)	NA	NA	NA	NA	NA	NA	NA	NA	No	NA	HPRC,HGSVC,1KG-ONT	No	NA	NA	NA	NA	NA	NA
chr1:51852550	chr1-51852550-allele535173-835	INS	834	NA	0.0,0.0,0.00496031746031746,0.0,0.04703476482617587	0.00889944	NRDC(0.92378, 0.503)	NA	NA	NA	NA	NA	NA	NA	NA	No	NA	HPRC,HGSVC,1KG-ONT	No	NA	NA	NA	NA	NA	NA
chr1:51852550	chr1-51852550-allele535167-474	INS	473	NA	0.0,0.002881844380403458,0.000992063492063492,0.0009940357852882703,0.010224948875255624	0.00199905	NRDC(0.92378, 0.503)	NA	NA	NA	NA	NA	NA	NA	NA	No	NA	HPRC,HGSVC,1KG-ONT	No	NA	NA	NA	NA	NA	NA
chr1:51852550	chr1-51852550-allele535161-614	INS	613	NA	0.0416036308623298,0.03170028818443804,0.002976190476190476,0.04771371769383698,0.09918200408997956	NA	NRDC(0.92378, 0.503)	NA	NA	NA	NA	NA	NA	NA	NA	No	NA	HPRC,HGSVC,1KG-ONT	No	NA	NA	NA	NA	NA	NA
chr1:51852550	chr1-51852550-allele535169-530	INS	529	NA	0.0007564296520423601,0.0,0.001984126984126984,0.0,0.0	NA	NRDC(0.92378, 0.503)	NA	NA	NA	NA	NA	NA	NA	NA	No	NA	HPRC,HGSVC,1KG-ONT	No	NA	NA	NA	NA	NA	NA
chr1:51852550	chr1-51852550-allele535178-863	INS	862	NA	0.0030257186081694403,0.0,0.0,0.0,0.0	0.00520636	NRDC(0.92378, 0.503)	NA	NA	NA	NA	NA	NA	NA	NA	No	NA	HPRC,HGSVC,1KG-ONT	No	NA	NA	NA	NA	NA	NA
chr1:51852550	chr1-51852550-allele535179-548	INS	547	NA	0.0226928895612708,0.0,0.0,0.0,0.0	0.0416511	NRDC(0.92378, 0.503)	NA	NA	NA	NA	NA	NA	NA	NA	No	NA	HPRC,HGSVC,1KG-ONT	No	NA	NA	NA	NA	NA	NA
chr1:51852550	chr1-51852550-allele535163-810	INS	809	NA	0.024962178517397883,0.001440922190201729,0.0,0.0,0.0	0.0435145	NRDC(0.92378, 0.503)	NA	NA	NA	NA	NA	NA	NA	NA	No	NA	HPRC,HGSVC,1KG-ONT	No	NA	NA	NA	NA	NA	NA
chr1:51852550	chr1-51852550-allele535193-554	INS	553	NA	0.0007564296520423601,0.004322766570605188,0.010912698412698412,0.003976143141153081,0.0010224948875255625	0.00176311	NRDC(0.92378, 0.503)	NA	NA	NA	NA	NA	NA	NA	NA	No	NA	HPRC,HGSVC,1KG-ONT	No	NA	NA	NA	NA	NA	NA
chr1:51852550	chr1-51852550-allele535184-575	INS	574	NA	0.0022692889561270802,0.012968299711815562,0.0,0.015904572564612324,0.003067484662576687	0.00179394	NRDC(0.92378, 0.503)	NA	NA	NA	NA	NA	NA	NA	NA	No	NA	HPRC,HGSVC,1KG-ONT	No	NA	NA	NA	NA	NA	NA
chr1:51852550	chr1-51852550-allele535198-643	INS	642	NA	0.0030257186081694403,0.0,0.0,0.0,0.0	0.00520636	NRDC(0.92378, 0.503)	NA	NA	NA	NA	NA	NA	NA	NA	No	NA	HPRC,HGSVC,1KG-ONT	No	NA	NA	NA	NA	NA	NA
chr1:51852550	chr1-51852550-allele535166-977	INS	976	NA	0.0007564296520423601,0.0,0.0,0.0,0.0	0.000918741	NRDC(0.92378, 0.503)	NA	NA	NA	NA	NA	NA	NA	NA	No	NA	HPRC,HGSVC	No	NA	NA	NA	NA	NA	NA
chr1:51852550	chr1-51852550-allele535158-560	INS	559	NA	0.0680786686838124,0.11239193083573487,0.10119047619047619,0.09244532803180915,0.08997955010224949	0.00492048	NRDC(0.92378, 0.503)	NA	NA	NA	NA	NA	NA	NA	NA	No	NA	HPRC,HGSVC,1KG-ONT	No	NA	NA	NA	NA	NA	NA
chr1:51852550	chr1-51852550-allele535185-590	INS	589	NA	0.00529500756429652,0.0,0.0,0.0009940357852882703,0.0	0.00736694	NRDC(0.92378, 0.503)	NA	NA	NA	NA	NA	NA	NA	NA	No	NA	HPRC,HGSVC,1KG-ONT	No	NA	NA	NA	NA	NA	NA
chr1:51852550	chr1-51852550-allele535191-581	INS	580	NA	0.0037821482602118004,0.0,0.0,0.0,0.0	0.00663171	NRDC(0.92378, 0.503)	NA	NA	NA	NA	NA	NA	NA	NA	No	NA	HPRC,HGSVC,1KG-ONT	No	NA	NA	NA	NA	NA	NA
chr1:51852550	chr1-51852550-allele535195-605	INS	604	NA	0.006051437216338881,0.0,0.0,0.0,0.0	0.0108963	NRDC(0.92378, 0.503)	NA	NA	NA	NA	NA	NA	NA	NA	No	NA	HPRC,HGSVC,1KG-ONT	No	NA	NA	NA	NA	NA	NA
chr1:51852550	chr1-51852550-allele535176-262	INS	261	NA	0.0,0.0,0.0,0.0,0.006134969325153374	0.000422056	NRDC(0.92378, 0.503)	NA	NA	NA	NA	NA	NA	NA	NA	No	NA	1KG-ONT	No	NA	NA	NA	NA	NA	NA
chr1:51852550	chr1-51852550-allele535200-548	INS	547	NA	0.0015128593040847202,0.0,0.0,0.0,0.0	0.00234988	NRDC(0.92378, 0.503)	NA	NA	NA	NA	NA	NA	NA	NA	No	NA	HPRC,HGSVC,1KG-ONT	No	NA	NA	NA	NA	NA	NA
chr1:51852550	chr1-51852550-allele535190-588	INS	587	NA	0.0030257186081694403,0.0,0.0,0.0,0.0	0.00520636	NRDC(0.92378, 0.503)	NA	NA	NA	NA	NA	NA	NA	NA	No	NA	HPRC,HGSVC,1KG-ONT	No	NA	NA	NA	NA	NA	NA
chr1:51852550	chr1-51852550-allele535199-470	INS	469	NA	0.0030257186081694403,0.001440922190201729,0.0,0.0,0.0	0.00328379	NRDC(0.92378, 0.503)	NA	NA	NA	NA	NA	NA	NA	NA	No	NA	HPRC,HGSVC,1KG-ONT	No	NA	NA	NA	NA	NA	NA
chr1:51852550	chr1-51852550-allele535182-576	INS	575	NA	0.02798789712556732,0.002881844380403458,0.0,0.0,0.0081799591002045	0.0331465	NRDC(0.92378, 0.503)	NA	NA	NA	NA	NA	NA	NA	NA	No	NA	HPRC,HGSVC,1KG-ONT	No	NA	NA	NA	NA	NA	NA
chr1:51852550	chr1-51852550-allele535160-581	INS	580	NA	0.040090771558245086,0.01440922190201729,0.002976190476190476,0.016898608349900597,0.016359918200409	0.0189288	NRDC(0.92378, 0.503)	NA	NA	NA	NA	NA	NA	NA	NA	No	NA	HPRC,HGSVC,1KG-ONT	No	NA	NA	NA	NA	NA	NA
chr1:51852550	chr1-51852550-allele535164-499	INS	498	NA	0.06429652042360061,0.05043227665706052,0.000992063492063492,0.07952286282306163,0.050102249488752554	0.00350657	NRDC(0.92378, 0.503)	NA	NA	NA	NA	NA	NA	NA	NA	No	NA	HPRC,HGSVC,1KG-ONT	No	NA	NA	NA	NA	NA	NA
chr1:51872984	chr1-51872984-allele535391-99	INS	98	NA	0.03252647503782148,0.007204610951008645,0.002976190476190476,0.0,0.04294478527607362	0.00926337	NRDC(0.92378, 0.503)	NA	NA	NA	NA	NA	NA	NA	NA	No	NA	HPRC,1KG-ONT	Yes	NA	NA	NA	NA	NA	NA
chr1:51906860	chr1-51906860-allele535703-2378	INS	2377	NA	0.13767019667170954,0.018731988472622477,0.017857142857142856,0.0,0.002044989775051125	0.179076	NA	NA	NA	NA	NA	NA	NA	NA	NA	No	NA	HPRC,HGSVC,1KG-ONT	No	NA	NA	NA	NA	NA	NA
chr1:51906860	chr1-51906860-allele535702-5015	INS	5014	NA	0.0,0.004322766570605188,0.0,0.015904572564612324,0.0	0.00294382	NA	NA	NA	NA	NA	NA	NA	NA	NA	No	NA	HPRC,HGSVC,1KG-ONT	No	NA	NA	NA	NA	NA	NA
chr1:51906860	chr1-51906860-allele535704-2928	INS	2927	NA	0.006051437216338881,0.0,0.0,0.0,0.0	0.0108963	NA	NA	NA	NA	NA	NA	NA	NA	NA	No	NA	HPRC,HGSVC,1KG-ONT	No	NA	NA	NA	NA	NA	NA
chr1:51906860	chr1-51906860-allele535701-4289	INS	4288	NA	0.0007564296520423601,0.002881844380403458,0.0,0.02385685884691849,0.0	0.00298984	NA	NA	NA	NA	NA	NA	NA	NA	NA	No	NA	HPRC,HGSVC,1KG-ONT	No	NA	NA	NA	NA	NA	NA
chr1:51906869	chr1-51906869-allele535735-4102	INS	4101	NA	0.01588502269288956,0.0,0.017857142857142856,0.019880715705765408,0.0010224948875255625	0.000576492	NA	NA	NA	NA	NA	NA	NA	NA	NA	No	NA	HPRC,HGSVC,1KG-ONT	No	NA	NA	NA	NA	NA	NA
chr1:51906869	chr1-51906869-allele535746-2256	INS	2255	NA	0.00832072617246596,0.0,0.0,0.0,0.0	0.0151436	NA	NA	NA	NA	NA	NA	NA	NA	NA	No	NA	HPRC,HGSVC,1KG-ONT	No	NA	NA	NA	NA	NA	NA
chr1:51906869	chr1-51906869-allele535755-4272	INS	4271	NA	0.0,0.001440922190201729,0.0,0.0019880715705765406,0.0010224948875255625	0.000224143	NA	NA	NA	NA	NA	NA	NA	NA	NA	No	NA	HPRC,HGSVC,1KG-ONT	No	NA	NA	NA	NA	NA	NA
chr1:51906869	chr1-51906869-allele535756-194	INS	193	NA	0.046142208774583963,0.021613832853025938,0.000992063492063492,0.018886679920477135,0.03680981595092025	0.0134129	NA	NA	NA	NA	NA	NA	NA	NA	NA	No	NA	HPRC,HGSVC,1KG-ONT	No	NA	NA	NA	NA	NA	NA
chr1:51906869	chr1-51906869-allele535744-2143	INS	2142	NA	0.0007564296520423601,0.001440922190201729,0.0,0.002982107355864811,0.007157464212678937	0.000525255	NA	NA	NA	NA	NA	NA	NA	NA	NA	No	NA	HPRC,HGSVC,1KG-ONT	No	NA	NA	NA	NA	NA	NA
chr1:51906869	chr1-51906869-allele535733-3849	INS	3848	NA	0.00529500756429652,0.007204610951008645,0.15476190476190477,0.006958250497017893,0.03783231083844581	0.0299809	NA	NA	NA	NA	NA	NA	NA	NA	NA	No	NA	HPRC,HGSVC,1KG-ONT	No	NA	NA	NA	NA	NA	NA
chr1:51906869	chr1-51906869-allele535729-5337	INS	5336	NA	0.0030257186081694403,0.001440922190201729,0.005952380952380952,0.006958250497017893,0.050102249488752554	0.00677359	NA	NA	NA	NA	NA	NA	NA	NA	NA	No	NA	HPRC,HGSVC,1KG-ONT	No	NA	NA	NA	NA	NA	NA
chr1:51906869	chr1-51906869-allele535754-4054	INS	4053	NA	0.00680786686838124,0.0,0.013888888888888888,0.002982107355864811,0.03578732106339468	0.00163689	NA	NA	NA	NA	NA	NA	NA	NA	NA	No	NA	HPRC,HGSVC,1KG-ONT	No	NA	NA	NA	NA	NA	NA
chr1:51906869	chr1-51906869-allele535718-3438	INS	3437	NA	0.0007564296520423601,0.002881844380403458,0.0,0.002982107355864811,0.014314928425357873	0.0018662	NA	NA	NA	NA	NA	NA	NA	NA	NA	No	NA	HPRC,HGSVC,1KG-ONT	No	NA	NA	NA	NA	NA	NA
chr1:51906869	chr1-51906869-allele535710-397	INS	396	NA	0.007564296520423601,0.0,0.0,0.0019880715705765406,0.0	0.00974363	NA	NA	NA	NA	NA	NA	NA	NA	NA	No	NA	HPRC,HGSVC	No	NA	NA	NA	NA	NA	NA
chr1:51906869	chr1-51906869-allele535749-2124	INS	2123	NA	0.0007564296520423601,0.0,0.001984126984126984,0.0,0.0	NA	NA	NA	NA	NA	NA	NA	NA	NA	NA	No	NA	HPRC,HGSVC,1KG-ONT	No	NA	NA	NA	NA	NA	NA
chr1:51906869	chr1-51906869-allele535714-198	INS	197	NA	0.07337367624810892,0.01585014409221902,0.03968253968253968,0.018886679920477135,0.00408997955010225	0.0414035	NA	NA	NA	NA	NA	NA	NA	NA	NA	No	NA	HPRC,HGSVC,1KG-ONT	No	NA	NA	NA	NA	NA	NA
chr1:51906869	chr1-51906869-allele535712-420	INS	419	NA	0.009833585476550681,0.0,0.0,0.0,0.0	0.0179657	NA	NA	NA	NA	NA	NA	NA	NA	NA	No	NA	HPRC,HGSVC	No	NA	NA	NA	NA	NA	NA
chr1:51906869	chr1-51906869-allele535711-346	INS	345	NA	0.02042360060514372,0.01440922190201729,0.000992063492063492,0.0,0.0	0.0193999	NA	NA	NA	NA	NA	NA	NA	NA	NA	No	NA	HPRC,HGSVC	No	NA	NA	NA	NA	NA	NA
chr1:51906869	chr1-51906869-allele535713-568	INS	567	NA	0.0007564296520423601,0.0,0.0,0.0,0.0	0.000918741	NA	NA	NA	NA	NA	NA	NA	NA	NA	No	NA	HGSVC	No	NA	NA	NA	NA	NA	NA
chr1:51906869	chr1-51906869-allele535730-4320	INS	4319	NA	0.0007564296520423601,0.001440922190201729,0.0,0.0,0.0	NA	NA	NA	NA	NA	NA	NA	NA	NA	NA	No	NA	HPRC,HGSVC,1KG-ONT	No	NA	NA	NA	NA	NA	NA
chr1:51906869	chr1-51906869-allele535736-4959	INS	4958	NA	0.0015128593040847202,0.001440922190201729,0.000992063492063492,0.0019880715705765406,0.0	NA	NA	NA	NA	NA	NA	NA	NA	NA	NA	No	NA	HPRC,HGSVC,1KG-ONT	No	NA	NA	NA	NA	NA	NA
chr1:51906869	chr1-51906869-allele535745-2642	INS	2641	NA	0.0030257186081694403,0.001440922190201729,0.0,0.0,0.0	0.00328379	NA	NA	NA	NA	NA	NA	NA	NA	NA	No	NA	HPRC,HGSVC,1KG-ONT	No	NA	NA	NA	NA	NA	NA
chr1:51906869	chr1-51906869-allele535750-6831	INS	6830	NA	0.0007564296520423601,0.0,0.0,0.0,0.0	0.000918741	NA	NA	NA	NA	NA	NA	NA	NA	NA	No	NA	HPRC,HGSVC	No	NA	NA	NA	NA	NA	NA
chr1:51906869	chr1-51906869-allele535721-4353	INS	4352	NA	0.0030257186081694403,0.004322766570605188,0.01984126984126984,0.02584493041749503,0.04805725971370143	0.0127576	NA	NA	NA	NA	NA	NA	NA	NA	NA	No	NA	HPRC,HGSVC,1KG-ONT	No	NA	NA	NA	NA	NA	NA
chr1:51906869	chr1-51906869-allele535731-5631	INS	5630	NA	0.0015128593040847202,0.020172910662824207,0.000992063492063492,0.015904572564612324,0.049079754601226995	0.0118139	NA	NA	NA	NA	NA	NA	NA	NA	NA	No	NA	HPRC,HGSVC,1KG-ONT	No	NA	NA	NA	NA	NA	NA
chr1:51906869	chr1-51906869-allele535722-639	INS	638	NA	0.0007564296520423601,0.0,0.0,0.0,0.0	0.000918741	NA	NA	NA	NA	NA	NA	NA	NA	NA	No	NA	HGSVC	No	NA	NA	NA	NA	NA	NA
chr1:51906869	chr1-51906869-allele535751-3200	INS	3199	NA	0.0037821482602118004,0.0,0.00496031746031746,0.0,0.012269938650306749	NA	NA	NA	NA	NA	NA	NA	NA	NA	NA	No	NA	HPRC,HGSVC,1KG-ONT	No	NA	NA	NA	NA	NA	NA
chr1:51906869	chr1-51906869-allele535724-494	INS	493	NA	0.0015128593040847202,0.0,0.0,0.0,0.0	0.00234988	NA	NA	NA	NA	NA	NA	NA	NA	NA	No	NA	HGSVC	No	NA	NA	NA	NA	NA	NA
chr1:51906869	chr1-51906869-allele535748-2034	INS	2033	NA	0.0015128593040847202,0.010086455331412104,0.0,0.0,0.0	NA	NA	NA	NA	NA	NA	NA	NA	NA	NA	No	NA	HPRC,HGSVC,1KG-ONT	No	NA	NA	NA	NA	NA	NA
chr1:51906869	chr1-51906869-allele535734-3732	INS	3731	NA	0.0022692889561270802,0.0,0.013888888888888888,0.005964214711729622,0.002044989775051125	0.000659169	NA	NA	NA	NA	NA	NA	NA	NA	NA	No	NA	HPRC,HGSVC,1KG-ONT	No	NA	NA	NA	NA	NA	NA
chr1:51906869	chr1-51906869-allele535738-3701	INS	3700	NA	0.0045385779122541605,0.001440922190201729,0.001984126984126984,0.0009940357852882703,0.003067484662576687	0.000832449	NA	NA	NA	NA	NA	NA	NA	NA	NA	No	NA	HPRC,HGSVC,1KG-ONT	No	NA	NA	NA	NA	NA	NA
chr1:51906869	chr1-51906869-allele535709-323	INS	322	NA	0.0340393343419062,0.001440922190201729,0.0,0.0,0.0	0.0598535	NA	NA	NA	NA	NA	NA	NA	NA	NA	No	NA	HPRC,HGSVC	No	NA	NA	NA	NA	NA	NA
chr1:51906869	chr1-51906869-allele535747-2459	INS	2458	NA	0.0015128593040847202,0.0,0.0,0.0,0.0081799591002045	NA	NA	NA	NA	NA	NA	NA	NA	NA	NA	No	NA	HPRC,HGSVC,1KG-ONT	No	NA	NA	NA	NA	NA	NA
chr1:51906869	chr1-51906869-allele535740-5280	INS	5279	NA	0.0037821482602118004,0.018731988472622477,0.03968253968253968,0.003976143141153081,0.015337423312883436	0.00747844	NA	NA	NA	NA	NA	NA	NA	NA	NA	No	NA	HPRC,HGSVC,1KG-ONT	No	NA	NA	NA	NA	NA	NA
chr1:51906869	chr1-51906869-allele535741-2145	INS	2144	NA	0.0,0.0,0.00992063492063492,0.0,0.0	0.00133282	NA	NA	NA	NA	NA	NA	NA	NA	NA	No	NA	HPRC,HGSVC,1KG-ONT	No	NA	NA	NA	NA	NA	NA
chr1:51906869	chr1-51906869-allele535716-286	INS	285	NA	0.03177004538577912,0.03170028818443804,0.0,0.04572564612326044,0.0081799591002045	0.00218947	NA	NA	NA	NA	NA	NA	NA	NA	NA	No	NA	HPRC,HGSVC	No	NA	NA	NA	NA	NA	NA
chr1:51906869	chr1-51906869-allele535723-467	INS	466	NA	0.0037821482602118004,0.0,0.0,0.0,0.0	0.00663171	NA	NA	NA	NA	NA	NA	NA	NA	NA	No	NA	HPRC,HGSVC	No	NA	NA	NA	NA	NA	NA
chr1:51906869	chr1-51906869-allele535708-159	INS	158	NA	0.0015128593040847202,0.0,0.0,0.0,0.0	0.00234988	NA	NA	NA	NA	NA	NA	NA	NA	NA	No	NA	HPRC,HGSVC,1KG-ONT	No	NA	NA	NA	NA	NA	NA
chr1:51906869	chr1-51906869-allele535727-4704	INS	4703	NA	0.012859304084720122,0.08213256484149856,0.1388888888888889,0.02385685884691849,0.05623721881390593	0.0335584	NA	NA	NA	NA	NA	NA	NA	NA	NA	No	NA	HPRC,HGSVC,1KG-ONT	No	NA	NA	NA	NA	NA	NA
chr1:51906869	chr1-51906869-allele535737-2230	INS	2229	NA	0.0007564296520423601,0.0,0.0,0.0,0.0	0.000918741	NA	NA	NA	NA	NA	NA	NA	NA	NA	No	NA	HPRC,HGSVC,1KG-ONT	No	NA	NA	NA	NA	NA	NA
chr1:51906869	chr1-51906869-allele535732-6178	INS	6177	NA	0.0,0.007204610951008645,0.01488095238095238,0.011928429423459244,0.005112474437627812	0.00628053	NA	NA	NA	NA	NA	NA	NA	NA	NA	No	NA	HPRC,HGSVC,1KG-ONT	No	NA	NA	NA	NA	NA	NA
chr1:51906869	chr1-51906869-allele535717-388	INS	387	NA	0.0037821482602118004,0.0,0.0,0.0,0.0	0.00663171	NA	NA	NA	NA	NA	NA	NA	NA	NA	No	NA	HPRC,HGSVC	No	NA	NA	NA	NA	NA	NA
chr1:51906869	chr1-51906869-allele535720-509	INS	508	NA	0.0007564296520423601,0.0,0.0,0.0,0.0	0.000918741	NA	NA	NA	NA	NA	NA	NA	NA	NA	No	NA	HGSVC	No	NA	NA	NA	NA	NA	NA
chr1:51906869	chr1-51906869-allele535757-471	INS	470	NA	0.007564296520423601,0.0,0.0,0.0,0.0	0.0137297	NA	NA	NA	NA	NA	NA	NA	NA	NA	No	NA	HPRC,HGSVC	No	NA	NA	NA	NA	NA	NA
chr1:51906869	chr1-51906869-allele535726-2452	INS	2451	NA	0.0,0.001440922190201729,0.0,0.0009940357852882703,0.0081799591002045	0.00133282	NA	NA	NA	NA	NA	NA	NA	NA	NA	No	NA	HPRC,HGSVC,1KG-ONT	No	NA	NA	NA	NA	NA	NA
chr1:51906871	chr1-51906871-allele535766-3989	INS	3988	NA	0.01361573373676248,0.002881844380403458,0.007936507936507936,0.0,0.0010224948875255625	0.00911281	NA	NA	NA	NA	NA	NA	NA	NA	NA	No	NA	HPRC,HGSVC,1KG-ONT	No	NA	NA	NA	NA	NA	NA
chr1:51906871	chr1-51906871-allele535767-3237	INS	3236	NA	0.0007564296520423601,0.007204610951008645,0.000992063492063492,0.010934393638170975,0.014314928425357873	0.00409318	NA	NA	NA	NA	NA	NA	NA	NA	NA	No	NA	HPRC,HGSVC,1KG-ONT	No	NA	NA	NA	NA	NA	NA
chr1:51906871	chr1-51906871-allele535768-2980	INS	2979	NA	0.0,0.012968299711815562,0.0,0.0,0.0	0.0010336	NA	NA	NA	NA	NA	NA	NA	NA	NA	No	NA	HPRC,HGSVC,1KG-ONT	No	NA	NA	NA	NA	NA	NA
chr1:51906874	chr1-51906874-allele535770-196	INS	195	NA	0.03328290468986384,0.002881844380403458,0.001984126984126984,0.0009940357852882703,0.0	0.0504961	NA	NA	NA	NA	NA	NA	NA	NA	NA	No	NA	HPRC,HGSVC,1KG-ONT	No	NA	NA	NA	NA	NA	NA
chr1:51906874	chr1-51906874-allele535771-3456	INS	3455	NA	0.0007564296520423601,0.0,0.0,0.0,0.0	0.000918741	NA	NA	NA	NA	NA	NA	NA	NA	NA	No	NA	HPRC,HGSVC,1KG-ONT	No	NA	NA	NA	NA	NA	NA
chr1:51906876	chr1-51906876-allele535782-2922	INS	2921	NA	0.0007564296520423601,0.007204610951008645,0.000992063492063492,0.014910536779324055,0.014314928425357873	0.00476941	NA	NA	NA	NA	NA	NA	NA	NA	NA	No	NA	HPRC,HGSVC,1KG-ONT	No	NA	NA	NA	NA	NA	NA
chr1:51906876	chr1-51906876-allele535775-173	INS	172	NA	0.0007564296520423601,0.0,0.0,0.0,0.0	0.000918741	NA	NA	NA	NA	NA	NA	NA	NA	NA	No	NA	HPRC,HGSVC,1KG-ONT	No	NA	NA	NA	NA	NA	NA
chr1:51906876	chr1-51906876-allele535774-3183	INS	3182	NA	0.0113464447806354,0.002881844380403458,0.0,0.0009940357852882703,0.0	0.0148428	NA	NA	NA	NA	NA	NA	NA	NA	NA	No	NA	HPRC,HGSVC,1KG-ONT	No	NA	NA	NA	NA	NA	NA
chr1:51906876	chr1-51906876-allele535785-2425	INS	2424	NA	0.0037821482602118004,0.001440922190201729,0.0,0.0,0.005112474437627812	0.000452194	NA	NA	NA	NA	NA	NA	NA	NA	NA	No	NA	HPRC,HGSVC,1KG-ONT	No	NA	NA	NA	NA	NA	NA
chr1:51906876	chr1-51906876-allele535777-3577	INS	3576	NA	0.0045385779122541605,0.001440922190201729,0.0,0.03578528827037773,0.007157464212678937	0.00217441	NA	NA	NA	NA	NA	NA	NA	NA	NA	No	NA	HPRC,HGSVC,1KG-ONT	No	NA	NA	NA	NA	NA	NA
chr1:51906876	chr1-51906876-allele535784-2957	INS	2956	NA	0.0,0.0,0.00992063492063492,0.0,0.0	0.00122989	NA	NA	NA	NA	NA	NA	NA	NA	NA	No	NA	HPRC,HGSVC,1KG-ONT	No	NA	NA	NA	NA	NA	NA
chr1:51906876	chr1-51906876-allele535778-2416	INS	2415	NA	0.0015128593040847202,0.001440922190201729,0.0,0.0,0.0	0.00077342	NA	NA	NA	NA	NA	NA	NA	NA	NA	No	NA	HPRC,HGSVC,1KG-ONT	No	NA	NA	NA	NA	NA	NA
chr1:51906876	chr1-51906876-allele535783-2318	INS	2317	NA	0.0022692889561270802,0.0,0.0,0.0,0.0	0.00377908	NA	NA	NA	NA	NA	NA	NA	NA	NA	No	NA	HPRC,HGSVC,1KG-ONT	No	NA	NA	NA	NA	NA	NA
chr1:51906876	chr1-51906876-allele535780-2556	INS	2555	NA	0.0,0.001440922190201729,0.0,0.0,0.0	NA	NA	NA	NA	NA	NA	NA	NA	NA	NA	No	NA	HPRC,HGSVC,1KG-ONT	No	NA	NA	NA	NA	NA	NA
chr1:51906876	chr1-51906876-allele535781-2428	INS	2427	NA	0.00680786686838124,0.0,0.0,0.0,0.0	0.0123139	NA	NA	NA	NA	NA	NA	NA	NA	NA	No	NA	HPRC,HGSVC,1KG-ONT	No	NA	NA	NA	NA	NA	NA
chr1:51906876	chr1-51906876-allele535776-3074	INS	3073	NA	0.0007564296520423601,0.001440922190201729,0.010912698412698412,0.009940357852882704,0.03783231083844581	0.00923026	NA	NA	NA	NA	NA	NA	NA	NA	NA	No	NA	HPRC,HGSVC,1KG-ONT	No	NA	NA	NA	NA	NA	NA
chr1:51906877	chr1-51906877-allele535788-3395	INS	3394	NA	0.0,0.0,0.0248015873015873,0.0,0.0	0.00398599	NA	NA	NA	NA	NA	NA	NA	NA	NA	No	NA	HPRC,HGSVC,1KG-ONT	No	NA	NA	NA	NA	NA	NA
chr1:51906877	chr1-51906877-allele535787-1382	INS	1381	NA	0.0,0.0,0.001984126984126984,0.003976143141153081,0.0	0.000593574	NA	NA	NA	NA	NA	NA	NA	NA	NA	No	NA	1KG-ONT	No	NA	NA	NA	NA	NA	NA
chr1:51906883	chr1-51906883-allele535790-3255	INS	3254	NA	0.019667170953101363,0.002881844380403458,0.001984126984126984,0.0,0.0010224948875255625	0.0263151	NA	NA	NA	NA	NA	NA	NA	NA	NA	No	NA	HPRC,HGSVC,1KG-ONT	No	NA	NA	NA	NA	NA	NA
chr1:51906884	chr1-51906884-allele535791-2139	INS	2138	NA	0.0,0.001440922190201729,0.0,0.0,0.0	NA	NA	NA	NA	NA	NA	NA	NA	NA	NA	No	NA	HPRC,HGSVC,1KG-ONT	No	NA	NA	NA	NA	NA	NA
chr1:51906885	chr1-51906885-allele535792-5129	INS	5128	NA	0.0007564296520423601,0.0,0.0,0.0,0.0	0.000918741	NA	NA	NA	NA	NA	NA	NA	NA	NA	No	NA	HPRC,HGSVC,1KG-ONT	No	NA	NA	NA	NA	NA	NA
chr1:51906886	chr1-51906886-allele535793-2155	INS	2154	NA	0.0015128593040847202,0.0,0.0,0.0,0.0	0.00234988	NA	NA	NA	NA	NA	NA	NA	NA	NA	No	NA	HPRC,HGSVC,1KG-ONT	No	NA	NA	NA	NA	NA	NA
chr1:51906900	chr1-51906900-allele535799-6030	INS	6029	NA	0.0,0.0,0.0,0.0,0.007157464212678937	0.000778337	NA	NA	NA	NA	NA	NA	NA	NA	NA	No	NA	HPRC,HGSVC	No	NA	NA	NA	NA	NA	NA
chr1:51906900	chr1-51906900-allele535796-3556	INS	3555	NA	0.0007564296520423601,0.001440922190201729,0.0,0.0,0.0	NA	NA	NA	NA	NA	NA	NA	NA	NA	NA	No	NA	HPRC,HGSVC,1KG-ONT	No	NA	NA	NA	NA	NA	NA
chr1:51907278	chr1-51907278-allele535804-2434	INS	2433	NA	0.0,0.005763688760806916,0.0,0.0,0.0	0.000224143	NA	NA	NA	NA	NA	NA	NA	NA	enhancer	No	NA	HPRC,HGSVC,1KG-ONT	No	NA	NA	NA	NA	NA	NA
chr1:51983757	chr1-51983757-allele536185-330	INS	329	NA	0.04462934947049924,0.024495677233429394,0.0,0.02584493041749503,0.014314928425357873	0.0180787	RAB3B(0.073523, 0.85)	NA	NA	NA	NA	NA	NA	NA	NA	No	NA	HPRC,HGSVC,1KG-ONT	Yes	NA	NA	NA	NA	NA	NA
chr1:52081224	chr1-52081224-allele536786-1	DEL	65	NA	0.0007564296520423601,0.001440922190201729,0.0,0.0,0.0	NA	NA	NA	NA	NA	NA	NA	NA	NA	NA	No	NA	HPRC	No	NA	NA	NA	NA	NA	NA
chr1:52146349	chr1-52146349-allele537268-330	INS	329	NA	0.0022692889561270802,0.0,0.0,0.0,0.0	0.00377908	ZFYVE9(1.0, 0.408)	NA	NA	NA	NA	NA	NA	NA	NA	No	NA	No	Yes	NA	NA	NA	NA	NA	NA
chr1:52184197	chr1-52184197-allele537615-57	INS	56	NA	0.0,0.001440922190201729,0.0,0.0,0.0	NA	ZFYVE9(1.0, 0.408)	NA	NA	NA	NA	NA	NA	NA	NA	No	NA	No	Yes	NA	NA	NA	NA	NA	NA
chr1:52201785	chr1-52201785-allele537780-903	INS	902	NA	0.0007564296520423601,0.01440922190201729,0.051587301587301584,0.0,0.009202453987730062	0.011412	ZFYVE9(1.0, 0.408)	NA	NA	NA	NA	NA	NA	NA	NA	No	NA	HPRC	No	NA	NA	NA	NA	NA	NA
chr1:52202176	chr1-52202176-allele537783-1	DEL	902	NA	0.02118003025718608,0.001440922190201729,0.007936507936507936,0.0009940357852882703,0.0	0.0218428	ZFYVE9(1.0, 0.408)	NA	NA	NA	NA	NA	NA	NA	NA	No	NA	HPRC,HGSVC	No	NA	NA	NA	NA	NA	NA
chr1:52243448	chr1-52243448-allele538054-75	INS	74	NA	0.04387291981845688,0.007204610951008645,0.0,0.005964214711729622,0.002044989775051125	0.055757	ZFYVE9(1.0, 0.408)	NA	NA	NA	NA	NA	NA	NA	NA	No	NA	HPRC,HGSVC,1KG-ONT	No	NA	NA	NA	NA	NA	NA
chr1:52278191	chr1-52278191-allele538388-279	INS	278	NA	0.0,0.0,0.0,0.0009940357852882703,0.009202453987730062	0.00133282	ZFYVE9(1.0, 0.408)	NA	NA	NA	NA	NA	NA	NA	NA	No	NA	1KG-ONT	Yes	NA	NA	NA	NA	NA	NA
chr1:52347599	chr1-52347599-allele538791-79	INS	78	NA	0.04387291981845688,0.023054755043227664,0.012896825396825396,0.005964214711729622,0.026584867075664622	0.0152368	ZFYVE9(1.0, 0.408)	NA	NA	NA	NA	NA	NA	NA	NA	No	NA	HPRC,HGSVC,1KG-ONT	Yes	NA	NA	NA	NA	NA	NA
chr1:52407327	chr1-52407327-allele539115-1	DEL	117	NA	0.0022692889561270802,0.001440922190201729,0.0,0.0,0.0	0.0019853	PRPF38A(0.99919, 0.4)	NA	NA	NA	NA	NA	NA	NA	NA	No	NA	No	Yes	NA	NA	NA	NA	NA	NA
chr1:52559657	chr1-52559657-allele539972-1	DEL	1911	NA	0.0,0.002881844380403458,0.0,0.0009940357852882703,0.013292433537832311	0.00244266	NA	NA	NA	NA	NA	NA	NA	NA	NA	No	NA	HGSVC	Yes	NA	NA	NA	NA	NA	NA
chr1:52623683	chr1-52623683-allele540625-82	INS	81	NA	0.0007564296520423601,0.0,0.0,0.0,0.0	0.000918741	NA	NA	NA	NA	NA	NA	NA	NA	NA	No	NA	HPRC,HGSVC,1KG-ONT	No	NA	NA	NA	NA	NA	NA
chr1:52623685	chr1-52623685-allele540626-75	INS	74	NA	0.15658093797276854,0.08789625360230548,0.002976190476190476,0.08548707753479125,0.03578732106339468	0.0743958	NA	NA	NA	NA	NA	NA	NA	NA	NA	No	NA	HPRC,HGSVC,1KG-ONT	No	NA	NA	NA	NA	NA	NA
chr1:52636099	chr1-52636099-allele540707-1	DEL	132	NA	0.00529500756429652,0.0,0.0,0.0,0.0	0.00947665	SHISAL2A(2.049e-08, 1.88)	NA	NA	NA	NA	NA	NA	NA	enhancer	No	NA	HGSVC	No	NA	NA	NA	NA	NA	NA
chr1:52711245	chr1-52711245-allele541249-182	INS	181	NA	0.0718608169440242,0.007204610951008645,0.0,0.0,0.0	0.117398	NA	NA	NA	NA	NA	NA	NA	NA	NA	No	NA	HPRC,HGSVC,1KG-ONT	No	NA	NA	NA	NA	NA	NA
chr1:52711245	chr1-52711245-allele541250-1	DEL	181	NA	0.007564296520423601,0.0,0.000992063492063492,0.0,0.0	0.0114487	NA	NA	NA	NA	NA	NA	NA	NA	NA	No	NA	HGSVC,1KG-ONT	No	NA	NA	NA	NA	NA	NA
chr1:52712552	chr1-52712552-allele541263-134	INS	133	NA	0.0015128593040847202,0.0,0.0,0.0,0.0	0.00234988	NA	NA	NA	NA	NA	NA	NA	NA	NA	No	NA	HPRC,1KG-ONT	Yes	NA	NA	NA	NA	NA	NA
chr1:52776229	chr1-52776229-allele542093-57	INS	56	NA	0.0007564296520423601,0.0,0.0,0.0,0.0	0.000918741	ZYG11B(0.66224, 0.536)	NA	NA	NA	NA	NA	NA	NA	NA	No	NA	No	No	NA	NA	NA	NA	NA	NA
chr1:52776229	chr1-52776229-allele542094-65	INS	64	NA	0.0,0.0,0.005952380952380952,0.0,0.0	0.000422056	ZYG11B(0.66224, 0.536)	NA	NA	NA	NA	NA	NA	NA	NA	No	NA	No	No	NA	NA	NA	NA	NA	NA
chr1:52776229	chr1-52776229-allele542096-52	INS	51	NA	0.00680786686838124,0.004322766570605188,0.00496031746031746,0.02584493041749503,0.005112474437627812	0.000218983	ZYG11B(0.66224, 0.536)	NA	NA	NA	NA	NA	NA	NA	NA	No	NA	No	No	NA	NA	NA	NA	NA	NA
chr1:52783831	chr1-52783831-allele542218-63	INS	62	NA	0.014372163388804841,0.01440922190201729,0.06944444444444445,0.0268389662027833,0.013292433537832311	0.00555573	ZYG11B(0.66224, 0.536)	NA	NA	NA	NA	NA	NA	NA	NA	No	NA	HPRC,HGSVC	Yes	NA	NA	NA	NA	NA	NA
chr1:52783831	chr1-52783831-allele542220-85	INS	84	NA	0.03479576399394856,0.0,0.031746031746031744,0.0009940357852882703,0.012269938650306749	0.0134993	ZYG11B(0.66224, 0.536)	NA	NA	NA	NA	NA	NA	NA	NA	No	NA	HPRC,HGSVC,1KG-ONT	Yes	NA	NA	NA	NA	NA	NA
chr1:52783838	chr1-52783838-allele542234-81	INS	80	NA	0.0022692889561270802,0.002881844380403458,0.0,0.0,0.0	0.000980669	ZYG11B(0.66224, 0.536)	NA	NA	NA	NA	NA	NA	NA	NA	No	NA	HPRC,HGSVC	Yes	NA	NA	NA	NA	NA	NA
chr1:52783838	chr1-52783838-allele542239-101	INS	100	NA	0.0030257186081694403,0.0,0.0,0.0,0.0	0.00520636	ZYG11B(0.66224, 0.536)	NA	NA	NA	NA	NA	NA	NA	NA	No	NA	HPRC,HGSVC,1KG-ONT	Yes	NA	NA	NA	NA	NA	NA
chr1:52783838	chr1-52783838-allele542235-101	INS	100	NA	0.0,0.002881844380403458,0.0,0.0,0.0	NA	ZYG11B(0.66224, 0.536)	NA	NA	NA	NA	NA	NA	NA	NA	No	NA	HPRC,HGSVC,1KG-ONT	Yes	NA	NA	NA	NA	NA	NA
chr1:52783838	chr1-52783838-allele542238-81	INS	80	NA	0.0,0.008645533141210375,0.0,0.0,0.0010224948875255625	0.000484285	ZYG11B(0.66224, 0.536)	NA	NA	NA	NA	NA	NA	NA	NA	No	NA	HPRC,HGSVC	Yes	NA	NA	NA	NA	NA	NA
chr1:52783838	chr1-52783838-allele542231-65	INS	64	NA	0.0,0.0,0.010912698412698412,0.0,0.006134969325153374	0.00256718	ZYG11B(0.66224, 0.536)	NA	NA	NA	NA	NA	NA	NA	NA	No	NA	HPRC,HGSVC	Yes	NA	NA	NA	NA	NA	NA
chr1:52783838	chr1-52783838-allele542227-101	INS	100	NA	0.0037821482602118004,0.01440922190201729,0.0,0.010934393638170975,0.002044989775051125	3.20295e-05	ZYG11B(0.66224, 0.536)	NA	NA	NA	NA	NA	NA	NA	NA	No	NA	HPRC,HGSVC,1KG-ONT	Yes	NA	NA	NA	NA	NA	NA
chr1:52783838	chr1-52783838-allele542226-61	INS	60	NA	0.02042360060514372,0.0,0.0,0.0,0.0	0.0374731	ZYG11B(0.66224, 0.536)	NA	NA	NA	NA	NA	NA	NA	NA	No	NA	HPRC,HGSVC	Yes	NA	NA	NA	NA	NA	NA
chr1:52783838	chr1-52783838-allele542222-64	INS	63	NA	0.0,0.001440922190201729,0.003968253968253968,0.0,0.0	0.000408842	ZYG11B(0.66224, 0.536)	NA	NA	NA	NA	NA	NA	NA	NA	No	NA	HPRC,HGSVC	Yes	NA	NA	NA	NA	NA	NA
chr1:52783853	chr1-52783853-allele542252-57	INS	56	NA	0.0007564296520423601,0.0,0.0,0.0,0.0	0.000918741	ZYG11B(0.66224, 0.536)	NA	NA	NA	NA	NA	NA	NA	NA	No	NA	HPRC,HGSVC	Yes	NA	NA	NA	NA	NA	NA
chr1:52783853	chr1-52783853-allele542249-63	INS	62	NA	0.00680786686838124,0.0,0.003968253968253968,0.0,0.0	0.00571332	ZYG11B(0.66224, 0.536)	NA	NA	NA	NA	NA	NA	NA	NA	No	NA	HPRC,HGSVC	Yes	NA	NA	NA	NA	NA	NA
chr1:52783853	chr1-52783853-allele542246-59	INS	58	NA	0.049167927382753406,0.03314121037463977,0.008928571428571428,0.010934393638170975,0.002044989775051125	0.030589	ZYG11B(0.66224, 0.536)	NA	NA	NA	NA	NA	NA	NA	NA	No	NA	HPRC,HGSVC	Yes	NA	NA	NA	NA	NA	NA
chr1:52783903	chr1-52783903-allele542280-63	INS	62	NA	0.5537065052950075,0.5230547550432276,0.5992063492063492,0.31510934393638174,0.36400817995910023	0.0227802	ZYG11B(0.66224, 0.536)	NA	NA	NA	NA	NA	NA	NA	NA	No	NA	HPRC,HGSVC	Yes	NA	NA	NA	NA	NA	NA
chr1:52783909	chr1-52783909-allele542290-101	INS	100	NA	0.0113464447806354,0.0,0.0,0.0,0.003067484662576687	0.0147862	ZYG11B(0.66224, 0.536)	NA	NA	NA	NA	NA	NA	NA	NA	No	NA	HPRC,HGSVC,1KG-ONT	Yes	NA	NA	NA	NA	NA	NA
chr1:52783909	chr1-52783909-allele542285-143	INS	142	NA	0.00832072617246596,0.0,0.0,0.0,0.0010224948875255625	0.0127693	ZYG11B(0.66224, 0.536)	NA	NA	NA	NA	NA	NA	NA	NA	No	NA	HPRC,HGSVC,1KG-ONT	Yes	NA	NA	NA	NA	NA	NA
chr1:52783909	chr1-52783909-allele542313-103	INS	102	NA	0.0022692889561270802,0.0,0.0,0.0,0.0	0.00377908	ZYG11B(0.66224, 0.536)	NA	NA	NA	NA	NA	NA	NA	NA	No	NA	HPRC,HGSVC,1KG-ONT	Yes	NA	NA	NA	NA	NA	NA
chr1:52783909	chr1-52783909-allele542295-125	INS	124	NA	0.0022692889561270802,0.0,0.001984126984126984,0.0,0.0	0.000774954	ZYG11B(0.66224, 0.536)	NA	NA	NA	NA	NA	NA	NA	NA	No	NA	HPRC,HGSVC,1KG-ONT	Yes	NA	NA	NA	NA	NA	NA
chr1:52783909	chr1-52783909-allele542302-101	INS	100	NA	0.0030257186081694403,0.0,0.00992063492063492,0.0,0.0	NA	ZYG11B(0.66224, 0.536)	NA	NA	NA	NA	NA	NA	NA	NA	No	NA	HPRC,HGSVC,1KG-ONT	Yes	NA	NA	NA	NA	NA	NA
chr1:52783909	chr1-52783909-allele542292-121	INS	120	NA	0.0007564296520423601,0.0,0.0,0.0,0.002044989775051125	NA	ZYG11B(0.66224, 0.536)	NA	NA	NA	NA	NA	NA	NA	NA	No	NA	HPRC,HGSVC,1KG-ONT	Yes	NA	NA	NA	NA	NA	NA
chr1:52783909	chr1-52783909-allele542287-123	INS	122	NA	0.04311649016641452,0.007204610951008645,0.003968253968253968,0.0,0.0	0.0606031	ZYG11B(0.66224, 0.536)	NA	NA	NA	NA	NA	NA	NA	NA	No	NA	HPRC,HGSVC,1KG-ONT	Yes	NA	NA	NA	NA	NA	NA
chr1:52783909	chr1-52783909-allele542303-81	INS	80	NA	0.012102874432677761,0.0,0.0,0.0,0.0	0.0219315	ZYG11B(0.66224, 0.536)	NA	NA	NA	NA	NA	NA	NA	NA	No	NA	HPRC,HGSVC	Yes	NA	NA	NA	NA	NA	NA
chr1:52783909	chr1-52783909-allele542299-79	INS	78	NA	0.0045385779122541605,0.0,0.0,0.0,0.0	0.00788469	ZYG11B(0.66224, 0.536)	NA	NA	NA	NA	NA	NA	NA	NA	No	NA	HPRC,HGSVC	Yes	NA	NA	NA	NA	NA	NA
chr1:52783909	chr1-52783909-allele542288-101	INS	100	NA	0.05446293494704992,0.01585014409221902,0.15079365079365079,0.018886679920477135,0.016359918200409	NA	ZYG11B(0.66224, 0.536)	NA	NA	NA	NA	NA	NA	NA	NA	No	NA	HPRC,HGSVC,1KG-ONT	Yes	NA	NA	NA	NA	NA	NA
chr1:52783909	chr1-52783909-allele542296-103	INS	102	NA	0.0015128593040847202,0.0,0.0,0.0,0.0	0.00183645	ZYG11B(0.66224, 0.536)	NA	NA	NA	NA	NA	NA	NA	NA	No	NA	HPRC,HGSVC,1KG-ONT	Yes	NA	NA	NA	NA	NA	NA
chr1:52783909	chr1-52783909-allele542289-81	INS	80	NA	0.0045385779122541605,0.018731988472622477,0.016865079365079364,0.042743538767395624,0.02147239263803681	0.0105634	ZYG11B(0.66224, 0.536)	NA	NA	NA	NA	NA	NA	NA	NA	No	NA	HPRC,HGSVC	Yes	NA	NA	NA	NA	NA	NA
chr1:52783914	chr1-52783914-allele542315-59	INS	58	NA	0.0037821482602118004,0.0,0.0,0.0,0.0	0.00663171	ZYG11B(0.66224, 0.536)	NA	NA	NA	NA	NA	NA	NA	NA	No	NA	HPRC,HGSVC	Yes	NA	NA	NA	NA	NA	NA
chr1:52793868	chr1-52793868-allele542416-57	INS	56	NA	0.0,0.004322766570605188,0.0,0.0,0.0	3.94758e-05	ZYG11B(0.66224, 0.536)	NA	NA	NA	NA	NA	NA	NA	NA	No	NA	HPRC,1KG-ONT	No	NA	NA	NA	NA	NA	NA
chr1:52793868	chr1-52793868-allele542415-53	INS	52	NA	0.025718608169440244,0.0,0.0,0.0,0.0	0.0471468	ZYG11B(0.66224, 0.536)	NA	NA	NA	NA	NA	NA	NA	NA	No	NA	HPRC,1KG-ONT	No	NA	NA	NA	NA	NA	NA
chr1:52797063	chr1-52797063-allele542523-1	DEL	55	NA	0.0045385779122541605,0.0,0.015873015873015872,0.0,0.0	NA	ZYG11B(0.66224, 0.536)	NA	NA	NA	NA	NA	NA	NA	NA	No	NA	HPRC,HGSVC	No	NA	NA	NA	NA	NA	NA
chr1:52803089	chr1-52803089-allele542633-1	DEL	50	NA	0.059001512859304085,0.025936599423631124,0.1488095238095238,0.011928429423459244,0.041922290388548056	NA	ZYG11B(0.66224, 0.536)	NA	NA	NA	NA	NA	NA	NA	NA	No	NA	HPRC,HGSVC	No	NA	NA	NA	NA	NA	NA
chr1:52803091	chr1-52803091-allele542636-1	DEL	82	NA	0.0794251134644478,0.010086455331412104,0.026785714285714284,0.0009940357852882703,0.003067484662576687	0.0813249	ZYG11B(0.66224, 0.536)	NA	NA	NA	NA	NA	NA	NA	NA	No	NA	HPRC,HGSVC,1KG-ONT	No	NA	NA	NA	NA	NA	NA
chr1:52803091	chr1-52803091-allele542635-1	DEL	66	NA	0.0,0.0,0.00992063492063492,0.0,0.0	0.00112696	ZYG11B(0.66224, 0.536)	NA	NA	NA	NA	NA	NA	NA	NA	No	NA	HPRC,HGSVC,1KG-ONT	No	NA	NA	NA	NA	NA	NA
chr1:52803095	chr1-52803095-allele542640-1	DEL	62	NA	0.02042360060514372,0.01585014409221902,0.005952380952380952,0.019880715705765408,0.0081799591002045	0.00182966	ZYG11B(0.66224, 0.536)	NA	NA	NA	NA	NA	NA	NA	NA	No	NA	HPRC,HGSVC,1KG-ONT	No	NA	NA	NA	NA	NA	NA
chr1:52803095	chr1-52803095-allele542641-1	DEL	96	NA	0.0113464447806354,0.0,0.0,0.0,0.0	0.0207802	ZYG11B(0.66224, 0.536)	NA	NA	NA	NA	NA	NA	NA	NA	No	NA	HPRC,HGSVC,1KG-ONT	No	NA	NA	NA	NA	NA	NA
chr1:52803095	chr1-52803095-allele542639-63	INS	62	NA	0.0007564296520423601,0.001440922190201729,0.000992063492063492,0.0,0.005112474437627812	NA	ZYG11B(0.66224, 0.536)	NA	NA	NA	NA	NA	NA	NA	NA	No	NA	HGSVC	No	NA	NA	NA	NA	NA	NA
chr1:52803097	chr1-52803097-allele542643-1	DEL	76	NA	0.039334341906202726,0.007204610951008645,0.0,0.007952286282306162,0.0	0.0480276	ZYG11B(0.66224, 0.536)	NA	NA	NA	NA	NA	NA	NA	NA	No	NA	HPRC,HGSVC,1KG-ONT	No	NA	NA	NA	NA	NA	NA
chr1:52803098	chr1-52803098-allele542646-58	INS	57	NA	0.0015128593040847202,0.007204610951008645,0.0,0.009940357852882704,0.009202453987730062	0.00182596	ZYG11B(0.66224, 0.536)	NA	NA	NA	NA	NA	NA	NA	NA	No	NA	HGSVC	No	NA	NA	NA	NA	NA	NA
chr1:52803101	chr1-52803101-allele542648-1	DEL	70	NA	0.08472012102874432,0.010086455331412104,0.0,0.0,0.006134969325153374	0.124611	ZYG11B(0.66224, 0.536)	NA	NA	NA	NA	NA	NA	NA	NA	No	NA	HPRC,HGSVC,1KG-ONT	No	NA	NA	NA	NA	NA	NA
chr1:52803111	chr1-52803111-allele542654-1	DEL	58	NA	0.029500756429652043,0.14985590778097982,0.09722222222222222,0.09443339960238568,0.08997955010224949	0.0348915	ZYG11B(0.66224, 0.536)	NA	NA	NA	NA	NA	NA	NA	NA	No	NA	HPRC,HGSVC,1KG-ONT	No	NA	NA	NA	NA	NA	NA
chr1:52803115	chr1-52803115-allele542655-1	DEL	54	NA	0.0,0.001440922190201729,0.0,0.0,0.02147239263803681	0.00341322	ZYG11B(0.66224, 0.536)	NA	NA	NA	NA	NA	NA	NA	NA	No	NA	HPRC,HGSVC	No	NA	NA	NA	NA	NA	NA
chr1:52803123	chr1-52803123-allele542660-1	DEL	64	NA	0.02798789712556732,0.02881844380403458,0.018849206349206348,0.019880715705765408,0.02556237218813906	3.70346e-05	ZYG11B(0.66224, 0.536)	NA	NA	NA	NA	NA	NA	NA	NA	No	NA	HPRC,HGSVC,1KG-ONT	No	NA	NA	NA	NA	NA	NA
chr1:52803149	chr1-52803149-allele542669-1	DEL	96	NA	0.0,0.007204610951008645,0.0,0.0,0.0	0.000408842	ZYG11B(0.66224, 0.536)	NA	NA	NA	NA	NA	NA	NA	NA	No	NA	HPRC,HGSVC,1KG-ONT	No	NA	NA	NA	NA	NA	NA
chr1:52803171	chr1-52803171-allele542677-1	DEL	80	NA	0.00529500756429652,0.0,0.000992063492063492,0.0,0.0	0.00723898	ZYG11B(0.66224, 0.536)	NA	NA	NA	NA	NA	NA	NA	NA	No	NA	HPRC,HGSVC,1KG-ONT	No	NA	NA	NA	NA	NA	NA
chr1:52803175	chr1-52803175-allele542681-87	INS	86	NA	0.046142208774583963,0.007204610951008645,0.08234126984126984,0.012922465208747515,0.04396728016359918	4.61132e-05	ZYG11B(0.66224, 0.536)	NA	NA	NA	NA	NA	NA	NA	NA	No	NA	HGSVC	No	NA	NA	NA	NA	NA	NA
chr1:52803177	chr1-52803177-allele542683-1	DEL	72	NA	0.030257186081694403,0.008645533141210375,0.040674603174603176,0.0009940357852882703,0.06032719836400818	NA	ZYG11B(0.66224, 0.536)	NA	NA	NA	NA	NA	NA	NA	NA	No	NA	HPRC,HGSVC,1KG-ONT	No	NA	NA	NA	NA	NA	NA
chr1:52803183	chr1-52803183-allele542684-1	DEL	62	NA	0.0022692889561270802,0.0,0.0,0.0,0.0	0.00377908	ZYG11B(0.66224, 0.536)	NA	NA	NA	NA	NA	NA	NA	NA	No	NA	HPRC,HGSVC,1KG-ONT	No	NA	NA	NA	NA	NA	NA
chr1:52803183	chr1-52803183-allele542685-1	DEL	66	NA	0.0113464447806354,0.0,0.017857142857142856,0.0009940357852882703,0.007157464212678937	0.000599503	ZYG11B(0.66224, 0.536)	NA	NA	NA	NA	NA	NA	NA	NA	No	NA	HPRC,HGSVC,1KG-ONT	No	NA	NA	NA	NA	NA	NA
chr1:52803197	chr1-52803197-allele542692-1	DEL	52	NA	0.012859304084720122,0.027377521613832854,0.0763888888888889,0.0536779324055666,0.026584867075664622	0.0156723	ZYG11B(0.66224, 0.536)	NA	NA	NA	NA	NA	NA	NA	NA	No	NA	HPRC,HGSVC	No	NA	NA	NA	NA	NA	NA
chr1:52803207	chr1-52803207-allele542697-1	DEL	58	NA	0.00529500756429652,0.01440922190201729,0.06349206349206349,0.02385685884691849,0.017382413087934562	0.0134115	ZYG11B(0.66224, 0.536)	NA	NA	NA	NA	NA	NA	NA	NA	No	NA	HPRC,HGSVC,1KG-ONT	No	NA	NA	NA	NA	NA	NA
chr1:52840939	chr1-52840939-allele543174-320	INS	319	NA	0.0022692889561270802,0.0,0.0,0.0,0.0	0.00377908	NA	NA	NA	NA	NA	NA	NA	NA	NA	No	NA	HPRC	Yes	NA	NA	NA	NA	NA	NA
chr1:52869446	chr1-52869446-allele543558-1	DEL	157	NA	0.01664145234493192,0.0,0.0,0.0,0.0	0.0305719	ZYG11A(7.3675e-14, 1.012)	NA	NA	NA	NA	NA	NA	NA	NA	No	NA	1KG-ONT	No	NA	NA	NA	NA	NA	NA
chr1:52869851	chr1-52869851-allele543581-1	DEL	87	NA	0.01739788199697428,0.0,0.0,0.0,0.0	0.0319633	ZYG11A(7.3675e-14, 1.012)	NA	NA	NA	NA	NA	NA	NA	NA	No	NA	1KG-ONT	No	NA	NA	NA	NA	NA	NA
chr1:52869942	chr1-52869942-allele543585-101	INS	100	NA	0.046898638426626324,0.001440922190201729,0.0,0.009940357852882704,0.007157464212678937	0.0537874	ZYG11A(7.3675e-14, 1.012)	NA	NA	NA	NA	NA	NA	NA	NA	No	NA	HPRC,HGSVC,1KG-ONT	No	NA	NA	NA	NA	NA	NA
chr1:52869942	chr1-52869942-allele543586-102	INS	101	NA	0.02723146747352496,0.03025936599423631,0.0,0.05765407554671968,0.04294478527607362	NA	ZYG11A(7.3675e-14, 1.012)	NA	NA	NA	NA	NA	NA	NA	NA	No	NA	HPRC,HGSVC,1KG-ONT	No	NA	NA	NA	NA	NA	NA
chr1:52869965	chr1-52869965-allele543600-100	INS	99	NA	0.0007564296520423601,0.0,0.0,0.0,0.0	0.000918741	ZYG11A(7.3675e-14, 1.012)	NA	NA	NA	NA	NA	NA	NA	NA	No	NA	HPRC,HGSVC,1KG-ONT	No	NA	NA	NA	NA	NA	NA
chr1:52869966	chr1-52869966-allele543601-100	INS	99	0.893261	0.20801815431164902,0.28530259365994237,0.027777777777777776,0.5407554671968191,0.44069529652351735	0.0321245	ZYG11A(7.3675e-14, 1.012)	NA	NA	NA	NA	NA	NA	NA	NA	No	NA	HPRC,HGSVC,1KG-ONT	No	NA	Monocyte count(ZYG11A, rs514406, 1E-9, 0.7681931639918561),monocyte (fraction, maximum, inv-norm transformed)(ZYG11A, rs12145105, 2E-11, 0.664340115513778),monocyte (fraction, mean, inv-norm transformed)(ZYG11A, rs12145105, 9E-12, 0.664340115513778),Red blood cell count(ZYG11A, rs1672908, 9E-16, 0.7058353564169234),Red blood cell count(ZYG11A, rs1242198, 1E-15, 0.5364492559963971),Red blood cell count(ZYG11A, rs1242198, 5E-17, 0.5364492559963971)	Acute deep vein thrombosis of lower limb(3.26%, 1.04%, 3.2, [1.12;9.17], 0.026449),Adjustment disorder with depressed mood(1.36%, 5.63%, 0.23, [0.09;0.61], 0.00092),Biceps tendinitis(3.26%, 0.83%, 4.01, [1.28;12.54], 0.018851),Cobalamin deficiency(2.17%, 0.42%, 5.31, [1.12;25.16], 0.024094),Diastolic heart failure(2.72%, 0.42%, 6.68, [1.45;30.66], 0.006486),Diplopia(0.27%, 2.29%, 0.12, [0.02;0.9], 0.016074),Disorders of initiating and maintaining sleep(0.27%, 2.50%, 0.11, [0.01;0.82], 0.009133),Dysmenorrhea(3.26%, 7.29%, 0.43, [0.22;0.84], 0.01459),Frank hematuria(0.82%, 3.75%, 0.21, [0.06;0.72], 0.006495),Hypertensive retinopathy(0.54%, 2.29%, 0.23, [0.05;1.06], 0.048332),Impingement syndrome of shoulder region(5.16%, 2.08%, 2.56, [1.18;5.57], 0.020733),Infectious disease(1.63%, 4.58%, 0.35, [0.14;0.86], 0.019208),Kidney stone(6.25%, 2.71%, 2.4, [1.2;4.8], 0.015215),Lumbago with sciatica(5.16%, 10.00%, 0.49, [0.28;0.85], 0.010064),Mammographic calcification of breast(4.35%, 1.88%, 2.38, [1.04;5.45], 0.040816),Melena(1.63%, 4.58%, 0.35, [0.14;0.86], 0.019208),Neoplasm of uncertain behavior of skin(5.98%, 2.71%, 2.28, [1.14;4.6], 0.022707),Osteophyte of bone(2.99%, 1.04%, 2.93, [1.01;8.5], 0.044185),Primary insomnia(0.54%, 3.13%, 0.17, [0.04;0.75], 0.011049),Primary open angle glaucoma(3.53%, 1.25%, 2.89, [1.09;7.69], 0.033884),Secondary pulmonary hypertension(2.17%, 0.42%, 5.31, [1.12;25.16], 0.024094),Sensorineural hearing loss(2.17%, 5.00%, 0.42, [0.19;0.95], 0.043984),Steatosis of liver(7.34%, 3.54%, 2.16, [1.16;4.02], 0.018292),Uncomplicated mild persistent asthma(5.16%, 1.88%, 2.85, [1.27;6.37], 0.010715),Ureteric stone(2.72%, 0.63%, 4.44, [1.21;16.26], 0.020971),Varicella(2.17%, 0.42%, 5.31, [1.12;25.16], 0.024094)	NA	NA	NA
chr1:52869967	chr1-52869967-allele543602-100	INS	99	NA	0.06127080181543117,0.002881844380403458,0.0,0.0,0.0	0.105314	ZYG11A(7.3675e-14, 1.012)	NA	NA	NA	NA	NA	NA	NA	NA	No	NA	HPRC,HGSVC,1KG-ONT	No	NA	NA	NA	NA	NA	NA
chr1:52889964	chr1-52889964-allele543824-1	DEL	2186	NA	0.024962178517397883,0.002881844380403458,0.0,0.0,0.0	0.0413864	ZYG11A(7.3675e-14, 1.012)	NA	NA	NA	NA	NA	NA	NA	NA	No	NA	HPRC,HGSVC,1KG-ONT	Yes	NA	NA	NA	NA	NA	NA
chr1:52923161	chr1-52923161-allele544112-311	INS	310	NA	0.11649016641452345,0.005763688760806916,0.0,0.0,0.0	0.191898	ECHDC2(1.241e-07, 1.033)	NA	NA	NA	NA	NA	NA	NA	NA	No	NA	HPRC,HGSVC,1KG-ONT	Yes	NA	NA	NA	NA	NA	NA
chr1:52923161	chr1-52923161-allele544113-312	INS	311	NA	0.0015128593040847202,0.0,0.0,0.0,0.0	0.00234988	ECHDC2(1.241e-07, 1.033)	NA	NA	NA	NA	NA	NA	NA	NA	No	NA	HPRC,HGSVC,1KG-ONT	Yes	NA	NA	NA	NA	NA	NA
chr1:52923161	chr1-52923161-allele544118-307	INS	306	NA	0.0007564296520423601,0.0,0.0,0.0,0.0	0.000918741	ECHDC2(1.241e-07, 1.033)	NA	NA	NA	NA	NA	NA	NA	NA	No	NA	HPRC,HGSVC,1KG-ONT	Yes	NA	NA	NA	NA	NA	NA
chr1:52923161	chr1-52923161-allele544117-309	INS	308	NA	0.0030257186081694403,0.0,0.0,0.0,0.0	0.00520636	ECHDC2(1.241e-07, 1.033)	NA	NA	NA	NA	NA	NA	NA	NA	No	NA	HPRC,HGSVC,1KG-ONT	Yes	NA	NA	NA	NA	NA	NA
chr1:52923161	chr1-52923161-allele544114-310	INS	309	NA	0.009833585476550681,0.0,0.0,0.0,0.0	0.0179657	ECHDC2(1.241e-07, 1.033)	NA	NA	NA	NA	NA	NA	NA	NA	No	NA	HPRC,HGSVC,1KG-ONT	Yes	NA	NA	NA	NA	NA	NA
chr1:52974707	chr1-52974707-allele544672-1873	INS	1872	NA	0.0015128593040847202,0.0,0.0,0.0,0.0	0.00234988	SCP2(8.1505e-06, 0.944)	SCP2(8.1505e-06, 0.944)	NA	NA	NA	NA	NA	NA	NA	No	NA	No	Yes	NA	NA	NA	NA	NA	NA
chr1:53095579	chr1-53095579-allele546136-1	DEL	85	NA	0.018910741301059002,0.001440922190201729,0.0,0.0,0.0	0.0324724	SLC1A7(8.3396e-11, 1.121)	NA	NA	NA	NA	NA	NA	NA	NA	No	NA	HPRC,HGSVC	Yes	NA	NA	NA	NA	NA	NA
chr1:53097352	chr1-53097352-allele546179-1	DEL	69	NA	0.01361573373676248,0.002881844380403458,0.0,0.0,0.0	0.02071	SLC1A7(8.3396e-11, 1.121)	NA	NA	NA	NA	NA	NA	NA	NA	No	NA	No	No	NA	NA	NA	NA	NA	NA
chr1:53097419	chr1-53097419-allele546181-68	INS	67	NA	0.09682299546142209,0.07492795389048991,0.03273809523809524,0.16500994035785288,0.16155419222903886	0.000516452	SLC1A7(8.3396e-11, 1.121)	NA	NA	NA	NA	NA	NA	NA	NA	No	NA	HPRC,HGSVC,1KG-ONT	No	NA	NA	NA	NA	NA	NA
chr1:53099233	chr1-53099233-allele546218-62	INS	61	NA	0.0045385779122541605,0.002881844380403458,0.0,0.0,0.0	0.00448129	SLC1A7(8.3396e-11, 1.121)	NA	NA	NA	NA	NA	NA	NA	NA	No	NA	HPRC,HGSVC,1KG-ONT	No	NA	NA	NA	NA	NA	NA
chr1:53099233	chr1-53099233-allele546217-62	INS	61	NA	0.11043872919818457,0.01585014409221902,0.037698412698412696,0.009940357852882704,0.028629856850715747	0.0803193	SLC1A7(8.3396e-11, 1.121)	NA	NA	NA	NA	NA	NA	NA	NA	No	NA	HPRC,HGSVC,1KG-ONT	No	NA	NA	NA	NA	NA	NA
chr1:53099233	chr1-53099233-allele546219-62	INS	61	NA	0.0,0.0,0.0,0.0019880715705765406,0.0	NA	SLC1A7(8.3396e-11, 1.121)	NA	NA	NA	NA	NA	NA	NA	NA	No	NA	HPRC,HGSVC,1KG-ONT	No	NA	NA	NA	NA	NA	NA
chr1:53099236	chr1-53099236-allele546220-62	INS	61	0.853764	0.4886535552193646,0.5994236311239193,0.5773809523809523,0.7912524850894632,0.6993865030674846	0.0683103	SLC1A7(8.3396e-11, 1.121)	NA	NA	NA	NA	NA	NA	NA	NA	No	NA	HPRC,HGSVC,1KG-ONT	No	ENSG00000121310.17(0.03561708948161489),ENSG00000134748.13(0.030487748108294372)	NA	NA	NA	NA	NA
chr1:53099236	chr1-53099236-allele546223-62	INS	61	NA	0.0226928895612708,0.26945244956772335,0.25595238095238093,0.048707753479125246,0.13803680981595093	0.0899721	SLC1A7(8.3396e-11, 1.121)	NA	NA	NA	NA	NA	NA	NA	NA	No	NA	HPRC,HGSVC,1KG-ONT	No	NA	NA	NA	NA	NA	NA
chr1:53099262	chr1-53099262-allele546224-75	INS	74	NA	0.1346444780635401,0.14697406340057637,0.15773809523809523,0.1540755467196819,0.12065439672801637	NA	SLC1A7(8.3396e-11, 1.121)	NA	NA	NA	NA	NA	NA	NA	NA	No	NA	HPRC,HGSVC,1KG-ONT	No	NA	NA	NA	NA	NA	NA
chr1:53100384	chr1-53100384-allele546265-70	INS	69	NA	0.1550680786686838,0.012968299711815562,0.0,0.0,0.0081799591002045	0.229277	SLC1A7(8.3396e-11, 1.121)	NA	NA	NA	NA	NA	NA	NA	NA	No	NA	HPRC,HGSVC,1KG-ONT	Yes	NA	NA	NA	NA	NA	NA
chr1:53128425	chr1-53128425-allele546589-1	DEL	851	NA	0.22995461422087746,0.1844380403458213,0.20734126984126985,0.22465208747514911,0.10940695296523517	0.00685925	SLC1A7(8.3396e-11, 1.121)	NA	NA	NA	NA	NA	NA	NA	NA	No	NA	HPRC,HGSVC,1KG-ONT	Yes	NA	NA	NA	NA	NA	NA
chr1:53129453	chr1-53129453-allele546601-1	DEL	478	NA	0.23071104387291982,0.18587896253602307,0.20734126984126985,0.22664015904572565,0.11247443762781185	0.00655667	SLC1A7(8.3396e-11, 1.121)	NA	NA	NA	NA	NA	NA	NA	NA	No	NA	HPRC,HGSVC,1KG-ONT	Yes	NA	NA	NA	NA	NA	NA
chr1:53136559	chr1-53136559-allele546698-91	INS	90	NA	0.0030257186081694403,0.0,0.0,0.0,0.0	0.00520636	SLC1A7(8.3396e-11, 1.121)	NA	NA	NA	NA	NA	NA	NA	NA	No	NA	HPRC,HGSVC	No	NA	NA	NA	NA	NA	NA
chr1:53136559	chr1-53136559-allele546697-57	INS	56	NA	0.009077155824508321,0.0,0.0,0.0,0.0	0.0165556	SLC1A7(8.3396e-11, 1.121)	NA	NA	NA	NA	NA	NA	NA	NA	No	NA	HGSVC,1KG-ONT	No	NA	NA	NA	NA	NA	NA
chr1:53136560	chr1-53136560-allele546709-57	INS	56	NA	0.0,0.002881844380403458,0.000992063492063492,0.008946322067594433,0.006134969325153374	0.00281286	SLC1A7(8.3396e-11, 1.121)	NA	NA	NA	NA	NA	NA	NA	NA	No	NA	HGSVC,1KG-ONT	No	NA	NA	NA	NA	NA	NA
chr1:53153906	chr1-53153906-allele546944-51	INS	50	NA	0.009077155824508321,0.001440922190201729,0.0,0.0,0.0	0.0143383	NA	NA	NA	NA	NA	NA	NA	NA	NA	No	NA	1KG-ONT	Yes	NA	NA	NA	NA	NA	NA
chr1:53173414	chr1-53173414-allele547202-71	INS	70	NA	0.0,0.0,0.0,0.014910536779324055,0.0	0.0022576	NA	NA	NA	NA	NA	NA	NA	NA	NA	No	NA	HPRC	No	NA	NA	NA	NA	NA	NA
chr1:53173414	chr1-53173414-allele547200-86	INS	85	NA	0.0,0.002881844380403458,0.0,0.0,0.0	NA	NA	NA	NA	NA	NA	NA	NA	NA	NA	No	NA	HPRC	No	NA	NA	NA	NA	NA	NA
chr1:53173414	chr1-53173414-allele547201-66	INS	65	NA	0.0015128593040847202,0.0,0.0,0.0,0.0	0.00234988	NA	NA	NA	NA	NA	NA	NA	NA	NA	No	NA	HPRC	No	NA	NA	NA	NA	NA	NA
chr1:53283410	chr1-53283410-allele547592-837	INS	836	NA	0.0007564296520423601,0.0,0.0,0.0,0.0	0.000918741	LRP8(0.4141, 0.524)	LRP8(0.4141, 0.524)	NA	NA	NA	NA	NA	NA	NA	No	NA	HPRC,HGSVC,1KG-ONT	No	NA	NA	NA	NA	NA	NA
chr1:53283422	chr1-53283422-allele547602-129	INS	128	NA	0.0,0.0,0.002976190476190476,0.0009940357852882703,0.0	0.000224143	LRP8(0.4141, 0.524)	LRP8(0.4141, 0.524)	NA	NA	NA	NA	NA	NA	NA	No	NA	HPRC,HGSVC,1KG-ONT	No	NA	NA	NA	NA	NA	NA
chr1:53283422	chr1-53283422-allele547596-437	INS	436	NA	0.006051437216338881,0.0,0.0,0.0009940357852882703,0.0	0.00875367	LRP8(0.4141, 0.524)	LRP8(0.4141, 0.524)	NA	NA	NA	NA	NA	NA	NA	No	NA	HPRC,HGSVC,1KG-ONT	No	NA	NA	NA	NA	NA	NA
chr1:53283422	chr1-53283422-allele547599-177	INS	176	NA	0.0,0.005763688760806916,0.000992063492063492,0.010934393638170975,0.02044989775051125	0.0061505	LRP8(0.4141, 0.524)	LRP8(0.4141, 0.524)	NA	NA	NA	NA	NA	NA	NA	No	NA	HPRC,HGSVC,1KG-ONT	No	NA	NA	NA	NA	NA	NA
chr1:53283422	chr1-53283422-allele547608-237	INS	236	NA	0.0,0.0,0.0,0.0,0.0010224948875255625	NA	LRP8(0.4141, 0.524)	LRP8(0.4141, 0.524)	NA	NA	NA	NA	NA	NA	NA	No	NA	HPRC,HGSVC,1KG-ONT	No	NA	NA	NA	NA	NA	NA
chr1:53283422	chr1-53283422-allele547597-105	INS	104	NA	0.01739788199697428,0.005763688760806916,0.003968253968253968,0.0,0.0010224948875255625	0.0169318	LRP8(0.4141, 0.524)	LRP8(0.4141, 0.524)	NA	NA	NA	NA	NA	NA	NA	No	NA	HPRC,HGSVC	No	NA	NA	NA	NA	NA	NA
chr1:53283422	chr1-53283422-allele547601-153	INS	152	NA	0.0,0.001440922190201729,0.0,0.0009940357852882703,0.0	NA	LRP8(0.4141, 0.524)	LRP8(0.4141, 0.524)	NA	NA	NA	NA	NA	NA	NA	No	NA	HPRC,HGSVC,1KG-ONT	No	NA	NA	NA	NA	NA	NA
chr1:53283422	chr1-53283422-allele547603-229	INS	228	NA	0.0,0.0,0.0,0.005964214711729622,0.002044989775051125	0.000963133	LRP8(0.4141, 0.524)	LRP8(0.4141, 0.524)	NA	NA	NA	NA	NA	NA	NA	No	NA	HPRC,HGSVC,1KG-ONT	No	NA	NA	NA	NA	NA	NA
chr1:53283422	chr1-53283422-allele547609-753	INS	752	NA	0.0,0.001440922190201729,0.012896825396825396,0.0,0.0	0.00199905	LRP8(0.4141, 0.524)	LRP8(0.4141, 0.524)	NA	NA	NA	NA	NA	NA	NA	No	NA	HPRC,HGSVC,1KG-ONT	No	NA	NA	NA	NA	NA	NA
chr1:53283422	chr1-53283422-allele547595-53	INS	52	NA	0.0007564296520423601,0.0,0.0,0.0,0.0	0.000918741	LRP8(0.4141, 0.524)	LRP8(0.4141, 0.524)	NA	NA	NA	NA	NA	NA	NA	No	NA	HPRC	No	NA	NA	NA	NA	NA	NA
chr1:53283422	chr1-53283422-allele547598-105	INS	104	NA	0.0,0.11671469740634005,0.00496031746031746,0.0009940357852882703,0.002044989775051125	0.0158999	LRP8(0.4141, 0.524)	LRP8(0.4141, 0.524)	NA	NA	NA	NA	NA	NA	NA	No	NA	HPRC,HGSVC	No	NA	NA	NA	NA	NA	NA
chr1:53283446	chr1-53283446-allele547615-53	INS	52	NA	0.00832072617246596,0.0,0.0,0.0,0.0	0.0151436	LRP8(0.4141, 0.524)	LRP8(0.4141, 0.524)	NA	NA	NA	NA	NA	NA	NA	No	NA	HPRC	No	NA	NA	NA	NA	NA	NA
chr1:53283446	chr1-53283446-allele547613-413	INS	412	NA	0.030257186081694403,0.005763688760806916,0.0,0.0,0.0	0.046971	LRP8(0.4141, 0.524)	LRP8(0.4141, 0.524)	NA	NA	NA	NA	NA	NA	NA	No	NA	HPRC,HGSVC,1KG-ONT	No	NA	NA	NA	NA	NA	NA
chr1:53283470	chr1-53283470-allele547623-81	INS	80	NA	0.0,0.0,0.0,0.013916500994035786,0.0	0.00207258	LRP8(0.4141, 0.524)	LRP8(0.4141, 0.524)	NA	NA	NA	NA	NA	NA	NA	No	NA	HPRC,HGSVC	No	NA	NA	NA	NA	NA	NA
chr1:53283474	chr1-53283474-allele547624-1	DEL	100	NA	0.00680786686838124,0.002881844380403458,0.0,0.0019880715705765406,0.0	0.00579224	LRP8(0.4141, 0.524)	LRP8(0.4141, 0.524)	NA	NA	NA	NA	NA	NA	NA	No	NA	HGSVC	No	NA	NA	NA	NA	NA	NA
chr1:53283477	chr1-53283477-allele547628-77	INS	76	NA	0.0,0.01585014409221902,0.0,0.003976143141153081,0.002044989775051125	0.00256718	LRP8(0.4141, 0.524)	LRP8(0.4141, 0.524)	NA	NA	NA	NA	NA	NA	NA	No	NA	HPRC,HGSVC	No	NA	NA	NA	NA	NA	NA
chr1:53283477	chr1-53283477-allele547629-329	INS	328	NA	0.0,0.0,0.0,0.0,0.0010224948875255625	NA	LRP8(0.4141, 0.524)	LRP8(0.4141, 0.524)	NA	NA	NA	NA	NA	NA	NA	No	NA	HPRC,HGSVC,1KG-ONT	No	NA	NA	NA	NA	NA	NA
chr1:53283477	chr1-53283477-allele547625-101	INS	100	NA	0.0045385779122541605,0.001440922190201729,0.061507936507936505,0.0019880715705765406,0.012269938650306749	0.00761199	LRP8(0.4141, 0.524)	LRP8(0.4141, 0.524)	NA	NA	NA	NA	NA	NA	NA	No	NA	HPRC,HGSVC	No	NA	NA	NA	NA	NA	NA
chr1:53283498	chr1-53283498-allele547640-181	INS	180	NA	0.0007564296520423601,0.0,0.0,0.0,0.0	0.000918741	LRP8(0.4141, 0.524)	LRP8(0.4141, 0.524)	NA	NA	NA	NA	NA	NA	NA	No	NA	HPRC,HGSVC,1KG-ONT	No	NA	NA	NA	NA	NA	NA
chr1:53283498	chr1-53283498-allele547645-325	INS	324	NA	0.0007564296520423601,0.0,0.0,0.0,0.0	0.000918741	LRP8(0.4141, 0.524)	LRP8(0.4141, 0.524)	NA	NA	NA	NA	NA	NA	NA	No	NA	HPRC,HGSVC,1KG-ONT	No	NA	NA	NA	NA	NA	NA
chr1:53283498	chr1-53283498-allele547644-149	INS	148	NA	0.0007564296520423601,0.0,0.0,0.0,0.0	0.000918741	LRP8(0.4141, 0.524)	LRP8(0.4141, 0.524)	NA	NA	NA	NA	NA	NA	NA	No	NA	HPRC,HGSVC,1KG-ONT	No	NA	NA	NA	NA	NA	NA
chr1:53283498	chr1-53283498-allele547637-325	INS	324	NA	0.018154311649016642,0.001440922190201729,0.0,0.0,0.0	0.0310849	LRP8(0.4141, 0.524)	LRP8(0.4141, 0.524)	NA	NA	NA	NA	NA	NA	NA	No	NA	HPRC,HGSVC,1KG-ONT	No	NA	NA	NA	NA	NA	NA
chr1:53283498	chr1-53283498-allele547653-521	INS	520	NA	0.0030257186081694403,0.01585014409221902,0.07341269841269842,0.0,0.003067484662576687	0.0114009	LRP8(0.4141, 0.524)	LRP8(0.4141, 0.524)	NA	NA	NA	NA	NA	NA	NA	No	NA	HPRC,HGSVC,1KG-ONT	No	NA	NA	NA	NA	NA	NA
chr1:53283498	chr1-53283498-allele547638-253	INS	252	NA	0.012102874432677761,0.0,0.0,0.0,0.0	0.0221846	LRP8(0.4141, 0.524)	LRP8(0.4141, 0.524)	NA	NA	NA	NA	NA	NA	NA	No	NA	HPRC,HGSVC,1KG-ONT	No	NA	NA	NA	NA	NA	NA
chr1:53283498	chr1-53283498-allele547648-377	INS	376	NA	0.0007564296520423601,0.0,0.0,0.0,0.0	0.000918741	LRP8(0.4141, 0.524)	LRP8(0.4141, 0.524)	NA	NA	NA	NA	NA	NA	NA	No	NA	HPRC,HGSVC,1KG-ONT	No	NA	NA	NA	NA	NA	NA
chr1:53283498	chr1-53283498-allele547633-303	INS	302	NA	0.0007564296520423601,0.0,0.0,0.0,0.0	0.000918741	LRP8(0.4141, 0.524)	LRP8(0.4141, 0.524)	NA	NA	NA	NA	NA	NA	NA	No	NA	HPRC,HGSVC,1KG-ONT	No	NA	NA	NA	NA	NA	NA
chr1:53283498	chr1-53283498-allele547652-521	INS	520	NA	0.0,0.005763688760806916,0.0,0.0,0.0	0.000224143	LRP8(0.4141, 0.524)	LRP8(0.4141, 0.524)	NA	NA	NA	NA	NA	NA	NA	No	NA	HPRC,HGSVC,1KG-ONT	No	NA	NA	NA	NA	NA	NA
chr1:53283498	chr1-53283498-allele547636-221	INS	220	NA	0.024962178517397883,0.002881844380403458,0.0,0.0009940357852882703,0.0	0.0393807	LRP8(0.4141, 0.524)	LRP8(0.4141, 0.524)	NA	NA	NA	NA	NA	NA	NA	No	NA	HPRC,HGSVC,1KG-ONT	No	NA	NA	NA	NA	NA	NA
chr1:53283498	chr1-53283498-allele547646-350	INS	349	NA	0.0,0.0,0.001984126984126984,0.0,0.0	NA	LRP8(0.4141, 0.524)	LRP8(0.4141, 0.524)	NA	NA	NA	NA	NA	NA	NA	No	NA	HPRC,HGSVC,1KG-ONT	No	NA	NA	NA	NA	NA	NA
chr1:53283498	chr1-53283498-allele547641-181	INS	180	NA	0.0007564296520423601,0.0,0.0,0.0009940357852882703,0.0	NA	LRP8(0.4141, 0.524)	LRP8(0.4141, 0.524)	NA	NA	NA	NA	NA	NA	NA	No	NA	HPRC,HGSVC,1KG-ONT	No	NA	NA	NA	NA	NA	NA
chr1:53283550	chr1-53283550-allele547667-149	INS	148	NA	0.0,0.01440922190201729,0.003968253968253968,0.032803180914512925,0.009202453987730062	0.0098713	LRP8(0.4141, 0.524)	LRP8(0.4141, 0.524)	NA	NA	NA	NA	NA	NA	NA	No	NA	HPRC,HGSVC,1KG-ONT	No	NA	NA	NA	NA	NA	NA
chr1:53283550	chr1-53283550-allele547668-53	INS	52	NA	0.0037821482602118004,0.0,0.0,0.0,0.0	0.00663171	LRP8(0.4141, 0.524)	LRP8(0.4141, 0.524)	NA	NA	NA	NA	NA	NA	NA	No	NA	HPRC	No	NA	NA	NA	NA	NA	NA
chr1:53283574	chr1-53283574-allele547678-105	INS	104	NA	0.007564296520423601,0.002881844380403458,0.0,0.0,0.0	0.00974363	LRP8(0.4141, 0.524)	LRP8(0.4141, 0.524)	NA	NA	NA	NA	NA	NA	NA	No	NA	HPRC,HGSVC	No	NA	NA	NA	NA	NA	NA
chr1:53283601	chr1-53283601-allele547687-265	INS	264	NA	0.0007564296520423601,0.0,0.0,0.0,0.0	0.000918741	LRP8(0.4141, 0.524)	LRP8(0.4141, 0.524)	NA	NA	NA	NA	NA	NA	NA	No	NA	HPRC,HGSVC,1KG-ONT	No	NA	NA	NA	NA	NA	NA
chr1:53283601	chr1-53283601-allele547684-181	INS	180	NA	0.0045385779122541605,0.0,0.0,0.0,0.00408997955010225	0.00247593	LRP8(0.4141, 0.524)	LRP8(0.4141, 0.524)	NA	NA	NA	NA	NA	NA	NA	No	NA	HPRC,HGSVC,1KG-ONT	No	NA	NA	NA	NA	NA	NA
chr1:53283601	chr1-53283601-allele547685-129	INS	128	NA	0.015128593040847202,0.0,0.0,0.0,0.0	0.0277836	LRP8(0.4141, 0.524)	LRP8(0.4141, 0.524)	NA	NA	NA	NA	NA	NA	NA	No	NA	HPRC,HGSVC,1KG-ONT	No	NA	NA	NA	NA	NA	NA
chr1:53283626	chr1-53283626-allele547690-77	INS	76	NA	0.0,0.021613832853025938,0.0,0.004970178926441352,0.0010224948875255625	0.00331937	LRP8(0.4141, 0.524)	LRP8(0.4141, 0.524)	NA	NA	NA	NA	NA	NA	NA	No	NA	HPRC,HGSVC	No	NA	NA	NA	NA	NA	NA
chr1:53283650	chr1-53283650-allele547697-157	INS	156	NA	0.0030257186081694403,0.0,0.0,0.0,0.0	0.00520636	LRP8(0.4141, 0.524)	LRP8(0.4141, 0.524)	NA	NA	NA	NA	NA	NA	NA	No	NA	HPRC,HGSVC,1KG-ONT	No	NA	NA	NA	NA	NA	NA
chr1:53283657	chr1-53283657-allele547698-1595	INS	1594	NA	0.0,0.0,0.00496031746031746,0.0,0.0	NA	LRP8(0.4141, 0.524)	LRP8(0.4141, 0.524)	NA	NA	NA	NA	NA	NA	NA	No	NA	HPRC,HGSVC,1KG-ONT	No	NA	NA	NA	NA	NA	NA
chr1:53283674	chr1-53283674-allele547704-52	INS	51	NA	0.0,0.0,0.00496031746031746,0.0,0.0	0.000408842	LRP8(0.4141, 0.524)	LRP8(0.4141, 0.524)	NA	NA	NA	NA	NA	NA	NA	No	NA	HPRC	No	NA	NA	NA	NA	NA	NA
chr1:53283674	chr1-53283674-allele547703-156	INS	155	NA	0.0,0.005763688760806916,0.001984126984126984,0.0,0.0	0.000593574	LRP8(0.4141, 0.524)	LRP8(0.4141, 0.524)	NA	NA	NA	NA	NA	NA	NA	No	NA	HPRC,HGSVC,1KG-ONT	No	NA	NA	NA	NA	NA	NA
chr1:53283677	chr1-53283677-allele547706-105	INS	104	NA	0.0030257186081694403,0.0,0.0,0.0,0.0	0.00520636	LRP8(0.4141, 0.524)	LRP8(0.4141, 0.524)	NA	NA	NA	NA	NA	NA	NA	No	NA	HPRC,HGSVC	No	NA	NA	NA	NA	NA	NA
chr1:53283677	chr1-53283677-allele547707-77	INS	76	NA	0.0,0.001440922190201729,0.00992063492063492,0.0009940357852882703,0.003067484662576687	0.0022576	LRP8(0.4141, 0.524)	LRP8(0.4141, 0.524)	NA	NA	NA	NA	NA	NA	NA	No	NA	HPRC,HGSVC	No	NA	NA	NA	NA	NA	NA
chr1:53283709	chr1-53283709-allele547716-656	INS	655	NA	0.0,0.0,0.0,0.0009940357852882703,0.002044989775051125	3.94758e-05	LRP8(0.4141, 0.524)	LRP8(0.4141, 0.524)	NA	NA	NA	NA	NA	NA	NA	No	NA	HPRC,HGSVC,1KG-ONT	No	NA	NA	NA	NA	NA	NA
chr1:53283749	chr1-53283749-allele547757-359	INS	358	NA	0.0007564296520423601,0.004322766570605188,0.0,0.005964214711729622,0.0	0.000199544	LRP8(0.4141, 0.524)	LRP8(0.4141, 0.524)	NA	NA	NA	NA	NA	NA	NA	No	NA	HPRC,HGSVC,1KG-ONT	No	NA	NA	NA	NA	NA	NA
chr1:53283749	chr1-53283749-allele547787-115	INS	114	NA	0.0007564296520423601,0.07348703170028818,0.0744047619047619,0.006958250497017893,0.003067484662576687	0.023602	LRP8(0.4141, 0.524)	LRP8(0.4141, 0.524)	NA	NA	NA	NA	NA	NA	NA	No	NA	HPRC,HGSVC	No	NA	NA	NA	NA	NA	NA
chr1:53283749	chr1-53283749-allele547735-423	INS	422	NA	0.0007564296520423601,0.0,0.0,0.0,0.0	0.000918741	LRP8(0.4141, 0.524)	LRP8(0.4141, 0.524)	NA	NA	NA	NA	NA	NA	NA	No	NA	HPRC,HGSVC,1KG-ONT	No	NA	NA	NA	NA	NA	NA
chr1:53283749	chr1-53283749-allele547790-798	INS	797	NA	0.0,0.0,0.0,0.0009940357852882703,0.007157464212678937	0.000963133	LRP8(0.4141, 0.524)	LRP8(0.4141, 0.524)	NA	NA	NA	NA	NA	NA	NA	No	NA	HPRC,HGSVC,1KG-ONT	No	NA	NA	NA	NA	NA	NA
chr1:53283749	chr1-53283749-allele547759-532	INS	531	NA	0.009833585476550681,0.0,0.0,0.0,0.0	0.0179657	LRP8(0.4141, 0.524)	LRP8(0.4141, 0.524)	NA	NA	NA	NA	NA	NA	NA	No	NA	HPRC,HGSVC,1KG-ONT	No	NA	NA	NA	NA	NA	NA
chr1:53283749	chr1-53283749-allele547722-630	INS	629	NA	0.02042360060514372,0.0,0.001984126984126984,0.0,0.0	0.0331376	LRP8(0.4141, 0.524)	LRP8(0.4141, 0.524)	NA	NA	NA	NA	NA	NA	NA	No	NA	HPRC,HGSVC,1KG-ONT	No	NA	NA	NA	NA	NA	NA
chr1:53283749	chr1-53283749-allele547776-874	INS	873	NA	0.02723146747352496,0.001440922190201729,0.018849206349206348,0.0019880715705765406,0.0	0.018949	LRP8(0.4141, 0.524)	LRP8(0.4141, 0.524)	NA	NA	NA	NA	NA	NA	NA	No	NA	HPRC,HGSVC,1KG-ONT	No	NA	NA	NA	NA	NA	NA
chr1:53283749	chr1-53283749-allele547766-2187	INS	2186	NA	0.0,0.001440922190201729,0.0,0.002982107355864811,0.0	0.000224143	LRP8(0.4141, 0.524)	LRP8(0.4141, 0.524)	NA	NA	NA	NA	NA	NA	NA	No	NA	HPRC,HGSVC,1KG-ONT	No	NA	NA	NA	NA	NA	NA
chr1:53283749	chr1-53283749-allele547730-299	INS	298	NA	0.0,0.0,0.0,0.007952286282306162,0.015337423312883436	0.00373893	LRP8(0.4141, 0.524)	LRP8(0.4141, 0.524)	NA	NA	NA	NA	NA	NA	NA	No	NA	HPRC,HGSVC,1KG-ONT	No	NA	NA	NA	NA	NA	NA
chr1:53283749	chr1-53283749-allele547727-883	INS	882	NA	0.01739788199697428,0.001440922190201729,0.0,0.0,0.0	0.0296959	LRP8(0.4141, 0.524)	LRP8(0.4141, 0.524)	NA	NA	NA	NA	NA	NA	NA	No	NA	HPRC,HGSVC,1KG-ONT	No	NA	NA	NA	NA	NA	NA
chr1:53283749	chr1-53283749-allele547769-932	INS	931	NA	0.023449319213313162,0.0,0.0,0.0,0.0	0.0430278	LRP8(0.4141, 0.524)	LRP8(0.4141, 0.524)	NA	NA	NA	NA	NA	NA	NA	No	NA	HPRC,HGSVC,1KG-ONT	No	NA	NA	NA	NA	NA	NA
chr1:53283749	chr1-53283749-allele547781-587	INS	586	NA	0.02042360060514372,0.002881844380403458,0.0,0.0,0.0	0.0331376	LRP8(0.4141, 0.524)	LRP8(0.4141, 0.524)	NA	NA	NA	NA	NA	NA	NA	No	NA	HPRC,HGSVC,1KG-ONT	No	NA	NA	NA	NA	NA	NA
chr1:53283749	chr1-53283749-allele547774-91	INS	90	NA	0.0015128593040847202,0.0,0.0,0.0,0.0	0.00234988	LRP8(0.4141, 0.524)	LRP8(0.4141, 0.524)	NA	NA	NA	NA	NA	NA	NA	No	NA	HPRC,HGSVC	No	NA	NA	NA	NA	NA	NA
chr1:53283749	chr1-53283749-allele547755-999	INS	998	NA	0.03479576399394856,0.004322766570605188,0.00992063492063492,0.0009940357852882703,0.0	0.039077	LRP8(0.4141, 0.524)	LRP8(0.4141, 0.524)	NA	NA	NA	NA	NA	NA	NA	No	NA	HPRC,HGSVC,1KG-ONT	No	NA	NA	NA	NA	NA	NA
chr1:53283749	chr1-53283749-allele547723-770	INS	769	NA	0.012859304084720122,0.018731988472622477,0.03571428571428571,0.055666003976143144,0.005112474437627812	0.00530967	LRP8(0.4141, 0.524)	LRP8(0.4141, 0.524)	NA	NA	NA	NA	NA	NA	NA	No	NA	HPRC,HGSVC,1KG-ONT	No	NA	NA	NA	NA	NA	NA
chr1:53283749	chr1-53283749-allele547721-215	INS	214	NA	0.00680786686838124,0.002881844380403458,0.0,0.0,0.0	0.00840062	LRP8(0.4141, 0.524)	LRP8(0.4141, 0.524)	NA	NA	NA	NA	NA	NA	NA	No	NA	HPRC,HGSVC,1KG-ONT	No	NA	NA	NA	NA	NA	NA
chr1:53283749	chr1-53283749-allele547746-1958	INS	1957	NA	0.0030257186081694403,0.0,0.0,0.005964214711729622,0.003067484662576687	NA	LRP8(0.4141, 0.524)	LRP8(0.4141, 0.524)	NA	NA	NA	NA	NA	NA	NA	No	NA	HPRC,HGSVC,1KG-ONT	No	NA	NA	NA	NA	NA	NA
chr1:53283749	chr1-53283749-allele547767-243	INS	242	NA	0.0037821482602118004,0.005763688760806916,0.0,0.0,0.0	0.00151308	LRP8(0.4141, 0.524)	LRP8(0.4141, 0.524)	NA	NA	NA	NA	NA	NA	NA	No	NA	HPRC,HGSVC,1KG-ONT	No	NA	NA	NA	NA	NA	NA
chr1:53283749	chr1-53283749-allele547768-383	INS	382	NA	0.0022692889561270802,0.01585014409221902,0.00496031746031746,0.030815109343936383,0.03680981595092025	0.0115129	LRP8(0.4141, 0.524)	LRP8(0.4141, 0.524)	NA	NA	NA	NA	NA	NA	NA	No	NA	HPRC,HGSVC,1KG-ONT	No	NA	NA	NA	NA	NA	NA
chr1:53283749	chr1-53283749-allele547737-395	INS	394	NA	0.0037821482602118004,0.0,0.016865079365079364,0.0,0.0	NA	LRP8(0.4141, 0.524)	LRP8(0.4141, 0.524)	NA	NA	NA	NA	NA	NA	NA	No	NA	HPRC,HGSVC,1KG-ONT	No	NA	NA	NA	NA	NA	NA
chr1:53283749	chr1-53283749-allele547789-283	INS	282	NA	0.0007564296520423601,0.001440922190201729,0.001984126984126984,0.0009940357852882703,0.005112474437627812	0.000199544	LRP8(0.4141, 0.524)	LRP8(0.4141, 0.524)	NA	NA	NA	NA	NA	NA	NA	No	NA	HPRC,HGSVC,1KG-ONT	No	NA	NA	NA	NA	NA	NA
chr1:53283749	chr1-53283749-allele547741-596	INS	595	NA	0.0,0.0,0.0,0.0,0.010224948875255624	0.00133282	LRP8(0.4141, 0.524)	LRP8(0.4141, 0.524)	NA	NA	NA	NA	NA	NA	NA	No	NA	HPRC,HGSVC,1KG-ONT	No	NA	NA	NA	NA	NA	NA
chr1:53283749	chr1-53283749-allele547797-477	INS	476	NA	0.006051437216338881,0.001440922190201729,0.0,0.0,0.0	0.00875367	LRP8(0.4141, 0.524)	LRP8(0.4141, 0.524)	NA	NA	NA	NA	NA	NA	NA	No	NA	HPRC,HGSVC	No	NA	NA	NA	NA	NA	NA
chr1:53283749	chr1-53283749-allele547770-335	INS	334	NA	0.0007564296520423601,0.0,0.0,0.0,0.0	0.000918741	LRP8(0.4141, 0.524)	LRP8(0.4141, 0.524)	NA	NA	NA	NA	NA	NA	NA	No	NA	HPRC,HGSVC,1KG-ONT	No	NA	NA	NA	NA	NA	NA
chr1:53283749	chr1-53283749-allele547796-742	INS	741	NA	0.0,0.0,0.000992063492063492,0.011928429423459244,0.00408997955010225	0.00262774	LRP8(0.4141, 0.524)	LRP8(0.4141, 0.524)	NA	NA	NA	NA	NA	NA	NA	No	NA	HPRC,HGSVC,1KG-ONT	No	NA	NA	NA	NA	NA	NA
chr1:53283749	chr1-53283749-allele547758-289	INS	288	NA	0.0,0.027377521613832854,0.002976190476190476,0.0,0.0010224948875255625	0.00364938	LRP8(0.4141, 0.524)	LRP8(0.4141, 0.524)	NA	NA	NA	NA	NA	NA	NA	No	NA	HPRC,HGSVC,1KG-ONT	No	NA	NA	NA	NA	NA	NA
chr1:53283749	chr1-53283749-allele547772-1486	INS	1485	NA	0.01059001512859304,0.001440922190201729,0.000992063492063492,0.0009940357852882703,0.0010224948875255625	0.0120142	LRP8(0.4141, 0.524)	LRP8(0.4141, 0.524)	NA	NA	NA	NA	NA	NA	NA	No	NA	HPRC,HGSVC,1KG-ONT	No	NA	NA	NA	NA	NA	NA
chr1:53283749	chr1-53283749-allele547782-243	INS	242	NA	0.015128593040847202,0.0,0.0,0.0,0.0	0.0277836	LRP8(0.4141, 0.524)	LRP8(0.4141, 0.524)	NA	NA	NA	NA	NA	NA	NA	No	NA	HPRC,HGSVC,1KG-ONT	No	NA	NA	NA	NA	NA	NA
chr1:53283749	chr1-53283749-allele547731-707	INS	706	NA	0.018910741301059002,0.002881844380403458,0.0,0.0009940357852882703,0.0010224948875255625	0.0266141	LRP8(0.4141, 0.524)	LRP8(0.4141, 0.524)	NA	NA	NA	NA	NA	NA	NA	No	NA	HPRC,HGSVC,1KG-ONT	No	NA	NA	NA	NA	NA	NA
chr1:53283749	chr1-53283749-allele547777-315	INS	314	NA	0.0007564296520423601,0.0,0.0,0.0,0.0	0.000918741	LRP8(0.4141, 0.524)	LRP8(0.4141, 0.524)	NA	NA	NA	NA	NA	NA	NA	No	NA	HPRC,HGSVC,1KG-ONT	No	NA	NA	NA	NA	NA	NA
chr1:53283749	chr1-53283749-allele547754-773	INS	772	NA	0.024205748865355523,0.001440922190201729,0.0,0.0009940357852882703,0.0	0.0400146	LRP8(0.4141, 0.524)	LRP8(0.4141, 0.524)	NA	NA	NA	NA	NA	NA	NA	No	NA	HPRC,HGSVC,1KG-ONT	No	NA	NA	NA	NA	NA	NA
chr1:53283749	chr1-53283749-allele547762-256	INS	255	NA	0.0030257186081694403,0.0,0.0,0.0,0.0	0.00520636	LRP8(0.4141, 0.524)	LRP8(0.4141, 0.524)	NA	NA	NA	NA	NA	NA	NA	No	NA	HPRC,HGSVC,1KG-ONT	No	NA	NA	NA	NA	NA	NA
chr1:53283749	chr1-53283749-allele547795-243	INS	242	NA	0.0007564296520423601,0.0,0.0,0.0009940357852882703,0.0	NA	LRP8(0.4141, 0.524)	LRP8(0.4141, 0.524)	NA	NA	NA	NA	NA	NA	NA	No	NA	HPRC,HGSVC,1KG-ONT	No	NA	NA	NA	NA	NA	NA
chr1:53283749	chr1-53283749-allele547750-1787	INS	1786	NA	0.01739788199697428,0.002881844380403458,0.0,0.0,0.0	0.0276182	LRP8(0.4141, 0.524)	LRP8(0.4141, 0.524)	NA	NA	NA	NA	NA	NA	NA	No	NA	HPRC,HGSVC,1KG-ONT	No	NA	NA	NA	NA	NA	NA
chr1:53283749	chr1-53283749-allele547748-826	INS	825	NA	0.007564296520423601,0.024495677233429394,0.1527777777777778,0.015904572564612324,0.022494887525562373	0.0278421	LRP8(0.4141, 0.524)	LRP8(0.4141, 0.524)	NA	NA	NA	NA	NA	NA	NA	No	NA	HPRC,HGSVC,1KG-ONT	No	NA	NA	NA	NA	NA	NA
chr1:53283749	chr1-53283749-allele547786-63	INS	62	NA	0.00529500756429652,0.0,0.0,0.0,0.0	0.00947665	LRP8(0.4141, 0.524)	LRP8(0.4141, 0.524)	NA	NA	NA	NA	NA	NA	NA	No	NA	HPRC,HGSVC	No	NA	NA	NA	NA	NA	NA
chr1:53283749	chr1-53283749-allele547747-2303	INS	2302	NA	0.012859304084720122,0.0,0.0,0.0,0.0	0.0235872	LRP8(0.4141, 0.524)	LRP8(0.4141, 0.524)	NA	NA	NA	NA	NA	NA	NA	No	NA	HPRC,HGSVC,1KG-ONT	No	NA	NA	NA	NA	NA	NA
chr1:53283749	chr1-53283749-allele547752-1267	INS	1266	NA	0.015128593040847202,0.001440922190201729,0.0,0.0009940357852882703,0.0010224948875255625	0.0216148	LRP8(0.4141, 0.524)	LRP8(0.4141, 0.524)	NA	NA	NA	NA	NA	NA	NA	No	NA	HPRC,HGSVC,1KG-ONT	No	NA	NA	NA	NA	NA	NA
chr1:53283749	chr1-53283749-allele547794-231	INS	230	NA	0.0037821482602118004,0.0,0.0,0.0,0.0	0.00663171	LRP8(0.4141, 0.524)	LRP8(0.4141, 0.524)	NA	NA	NA	NA	NA	NA	NA	No	NA	HPRC,HGSVC,1KG-ONT	No	NA	NA	NA	NA	NA	NA
chr1:53283749	chr1-53283749-allele547773-320	INS	319	NA	0.006051437216338881,0.0,0.0,0.0,0.0	0.0108963	LRP8(0.4141, 0.524)	LRP8(0.4141, 0.524)	NA	NA	NA	NA	NA	NA	NA	No	NA	HPRC,HGSVC,1KG-ONT	No	NA	NA	NA	NA	NA	NA
chr1:53283749	chr1-53283749-allele547742-507	INS	506	NA	0.007564296520423601,0.0,0.0,0.0,0.0	0.0137297	LRP8(0.4141, 0.524)	LRP8(0.4141, 0.524)	NA	NA	NA	NA	NA	NA	NA	No	NA	HPRC,HGSVC,1KG-ONT	No	NA	NA	NA	NA	NA	NA
chr1:53283749	chr1-53283749-allele547788-227	INS	226	NA	0.0037821482602118004,0.0,0.0,0.0,0.0	0.00663171	LRP8(0.4141, 0.524)	LRP8(0.4141, 0.524)	NA	NA	NA	NA	NA	NA	NA	No	NA	HPRC,HGSVC,1KG-ONT	No	NA	NA	NA	NA	NA	NA
chr1:53283749	chr1-53283749-allele547732-1351	INS	1350	NA	0.00529500756429652,0.001440922190201729,0.0,0.0,0.0	0.00736694	LRP8(0.4141, 0.524)	LRP8(0.4141, 0.524)	NA	NA	NA	NA	NA	NA	NA	No	NA	HPRC,HGSVC,1KG-ONT	No	NA	NA	NA	NA	NA	NA
chr1:53283749	chr1-53283749-allele547793-411	INS	410	NA	0.0,0.002881844380403458,0.0,0.004970178926441352,0.0010224948875255625	0.000963133	LRP8(0.4141, 0.524)	LRP8(0.4141, 0.524)	NA	NA	NA	NA	NA	NA	NA	No	NA	HPRC,HGSVC,1KG-ONT	No	NA	NA	NA	NA	NA	NA
chr1:53283749	chr1-53283749-allele547785-403	INS	402	NA	0.00529500756429652,0.0,0.0,0.0,0.0	0.00947665	LRP8(0.4141, 0.524)	LRP8(0.4141, 0.524)	NA	NA	NA	NA	NA	NA	NA	No	NA	HPRC,HGSVC,1KG-ONT	No	NA	NA	NA	NA	NA	NA
chr1:53283749	chr1-53283749-allele547729-411	INS	410	NA	0.01059001512859304,0.06051873198847262,0.00992063492063492,0.0775347912524851,0.06237218813905931	0.0208846	LRP8(0.4141, 0.524)	LRP8(0.4141, 0.524)	NA	NA	NA	NA	NA	NA	NA	No	NA	HPRC,HGSVC,1KG-ONT	No	NA	NA	NA	NA	NA	NA
chr1:53283749	chr1-53283749-allele547726-711	INS	710	NA	0.0,0.0,0.0,0.0009940357852882703,0.0010224948875255625	NA	LRP8(0.4141, 0.524)	LRP8(0.4141, 0.524)	NA	NA	NA	NA	NA	NA	NA	No	NA	HPRC,HGSVC,1KG-ONT	No	NA	NA	NA	NA	NA	NA
chr1:53283749	chr1-53283749-allele547739-987	INS	986	NA	0.024205748865355523,0.005763688760806916,0.007936507936507936,0.011928429423459244,0.002044989775051125	0.0122518	LRP8(0.4141, 0.524)	LRP8(0.4141, 0.524)	NA	NA	NA	NA	NA	NA	NA	No	NA	HPRC,HGSVC,1KG-ONT	No	NA	NA	NA	NA	NA	NA
chr1:53283749	chr1-53283749-allele547760-453	INS	452	NA	0.00529500756429652,0.001440922190201729,0.000992063492063492,0.008946322067594433,0.0081799591002045	NA	LRP8(0.4141, 0.524)	LRP8(0.4141, 0.524)	NA	NA	NA	NA	NA	NA	NA	No	NA	HPRC,HGSVC,1KG-ONT	No	NA	NA	NA	NA	NA	NA
chr1:53283749	chr1-53283749-allele547733-479	INS	478	NA	0.0015128593040847202,0.0,0.0,0.0,0.0	0.00234988	LRP8(0.4141, 0.524)	LRP8(0.4141, 0.524)	NA	NA	NA	NA	NA	NA	NA	No	NA	HPRC,HGSVC	No	NA	NA	NA	NA	NA	NA
chr1:53283749	chr1-53283749-allele547740-1099	INS	1098	NA	0.02723146747352496,0.08357348703170028,0.026785714285714284,0.06560636182902585,0.017382413087934562	0.00376993	LRP8(0.4141, 0.524)	LRP8(0.4141, 0.524)	NA	NA	NA	NA	NA	NA	NA	No	NA	HPRC,HGSVC,1KG-ONT	No	NA	NA	NA	NA	NA	NA
chr1:53283749	chr1-53283749-allele547763-171	INS	170	NA	0.0015128593040847202,0.004322766570605188,0.0,0.0,0.0	NA	LRP8(0.4141, 0.524)	LRP8(0.4141, 0.524)	NA	NA	NA	NA	NA	NA	NA	No	NA	HPRC,HGSVC,1KG-ONT	No	NA	NA	NA	NA	NA	NA
chr1:53283749	chr1-53283749-allele547792-171	INS	170	NA	0.0,0.0446685878962536,0.0,0.0,0.002044989775051125	0.00540616	LRP8(0.4141, 0.524)	LRP8(0.4141, 0.524)	NA	NA	NA	NA	NA	NA	NA	No	NA	HPRC,HGSVC,1KG-ONT	No	NA	NA	NA	NA	NA	NA
chr1:53283749	chr1-53283749-allele547784-695	INS	694	NA	0.0264750378214826,0.0,0.0,0.0,0.00408997955010225	0.0401742	LRP8(0.4141, 0.524)	LRP8(0.4141, 0.524)	NA	NA	NA	NA	NA	NA	NA	No	NA	HPRC,HGSVC,1KG-ONT	No	NA	NA	NA	NA	NA	NA
chr1:53283749	chr1-53283749-allele547765-667	INS	666	NA	0.01059001512859304,0.01585014409221902,0.0,0.002982107355864811,0.0	0.00359314	LRP8(0.4141, 0.524)	LRP8(0.4141, 0.524)	NA	NA	NA	NA	NA	NA	NA	No	NA	HPRC,HGSVC,1KG-ONT	No	NA	NA	NA	NA	NA	NA
chr1:53283749	chr1-53283749-allele547734-367	INS	366	NA	0.0007564296520423601,0.0,0.0,0.0,0.0	0.000918741	LRP8(0.4141, 0.524)	LRP8(0.4141, 0.524)	NA	NA	NA	NA	NA	NA	NA	No	NA	HPRC,HGSVC,1KG-ONT	No	NA	NA	NA	NA	NA	NA
chr1:53283749	chr1-53283749-allele547751-223	INS	222	NA	0.0045385779122541605,0.0,0.0,0.0,0.0	0.00805514	LRP8(0.4141, 0.524)	LRP8(0.4141, 0.524)	NA	NA	NA	NA	NA	NA	NA	No	NA	HPRC,HGSVC,1KG-ONT	No	NA	NA	NA	NA	NA	NA
chr1:53283750	chr1-53283750-allele547798-293	INS	292	NA	0.0015128593040847202,0.004322766570605188,0.008928571428571428,0.006958250497017893,0.018404907975460124	0.00415651	LRP8(0.4141, 0.524)	LRP8(0.4141, 0.524)	NA	NA	NA	NA	NA	NA	NA	No	NA	HPRC,HGSVC,1KG-ONT	No	NA	NA	NA	NA	NA	NA
chr1:53283755	chr1-53283755-allele547799-477	INS	476	NA	0.00529500756429652,0.001440922190201729,0.003968253968253968,0.0,0.002044989775051125	0.00155463	LRP8(0.4141, 0.524)	LRP8(0.4141, 0.524)	NA	NA	NA	NA	NA	NA	NA	No	NA	HPRC,HGSVC	No	NA	NA	NA	NA	NA	NA
chr1:53283759	chr1-53283759-allele547801-58	INS	57	NA	0.006051437216338881,0.0,0.0,0.0019880715705765406,0.0	0.00707186	LRP8(0.4141, 0.524)	LRP8(0.4141, 0.524)	NA	NA	NA	NA	NA	NA	NA	No	NA	HPRC	No	NA	NA	NA	NA	NA	NA
chr1:53283767	chr1-53283767-allele547803-85	INS	84	NA	0.009833585476550681,0.005763688760806916,0.002976190476190476,0.011928429423459244,0.0	0.00121269	LRP8(0.4141, 0.524)	LRP8(0.4141, 0.524)	NA	NA	NA	NA	NA	NA	NA	No	NA	HPRC,HGSVC	No	NA	NA	NA	NA	NA	NA
chr1:53284050	chr1-53284050-allele547825-57	INS	56	NA	0.0,0.0,0.0,0.0,0.0010224948875255625	NA	LRP8(0.4141, 0.524)	LRP8(0.4141, 0.524)	NA	NA	NA	NA	NA	NA	NA	No	NA	HPRC	No	NA	NA	NA	NA	NA	NA
chr1:53284104	chr1-53284104-allele547826-131	INS	130	NA	0.012859304084720122,0.001440922190201729,0.0,0.0,0.0	0.021333	LRP8(0.4141, 0.524)	LRP8(0.4141, 0.524)	NA	NA	NA	NA	NA	NA	NA	No	NA	HPRC,HGSVC,1KG-ONT	No	NA	NA	NA	NA	NA	NA
chr1:53284196	chr1-53284196-allele547848-389	INS	388	NA	0.0,0.0,0.001984126984126984,0.0,0.0	NA	LRP8(0.4141, 0.524)	LRP8(0.4141, 0.524)	NA	NA	NA	NA	NA	NA	NA	No	NA	HPRC,HGSVC	No	NA	NA	NA	NA	NA	NA
chr1:53284196	chr1-53284196-allele547830-81	INS	80	NA	0.0007564296520423601,0.01585014409221902,0.0,0.015904572564612324,0.0081799591002045	0.00479807	LRP8(0.4141, 0.524)	LRP8(0.4141, 0.524)	NA	NA	NA	NA	NA	NA	NA	No	NA	HPRC,HGSVC	No	NA	NA	NA	NA	NA	NA
chr1:53284196	chr1-53284196-allele547831-921	INS	920	NA	0.0015128593040847202,0.011527377521613832,0.001984126984126984,0.014910536779324055,0.015337423312883436	0.00472135	LRP8(0.4141, 0.524)	LRP8(0.4141, 0.524)	NA	NA	NA	NA	NA	NA	NA	No	NA	HPRC,HGSVC,1KG-ONT	No	NA	NA	NA	NA	NA	NA
chr1:53284196	chr1-53284196-allele547844-473	INS	472	NA	0.0007564296520423601,0.002881844380403458,0.0,0.003976143141153081,0.0	NA	LRP8(0.4141, 0.524)	LRP8(0.4141, 0.524)	NA	NA	NA	NA	NA	NA	NA	No	NA	HPRC,HGSVC	No	NA	NA	NA	NA	NA	NA
chr1:53284196	chr1-53284196-allele547832-1201	INS	1200	NA	0.01588502269288956,0.0,0.001984126984126984,0.004970178926441352,0.0010224948875255625	0.0156758	LRP8(0.4141, 0.524)	LRP8(0.4141, 0.524)	NA	NA	NA	NA	NA	NA	NA	No	NA	HPRC,HGSVC,1KG-ONT	No	NA	NA	NA	NA	NA	NA
chr1:53284196	chr1-53284196-allele547833-423	INS	422	NA	0.0037821482602118004,0.0,0.0,0.0,0.0	0.00663171	LRP8(0.4141, 0.524)	LRP8(0.4141, 0.524)	NA	NA	NA	NA	NA	NA	NA	No	NA	HPRC,HGSVC	No	NA	NA	NA	NA	NA	NA
chr1:53284196	chr1-53284196-allele547835-417	INS	416	NA	0.018154311649016642,0.0,0.0,0.0,0.0	0.0333109	LRP8(0.4141, 0.524)	LRP8(0.4141, 0.524)	NA	NA	NA	NA	NA	NA	NA	No	NA	HPRC,HGSVC	No	NA	NA	NA	NA	NA	NA
chr1:53284196	chr1-53284196-allele547849-161	INS	160	NA	0.0022692889561270802,0.0,0.0,0.0,0.0	0.00377908	LRP8(0.4141, 0.524)	LRP8(0.4141, 0.524)	NA	NA	NA	NA	NA	NA	NA	No	NA	HPRC,HGSVC,1KG-ONT	No	NA	NA	NA	NA	NA	NA
chr1:53284196	chr1-53284196-allele547836-389	INS	388	NA	0.0007564296520423601,0.0,0.0,0.0,0.0	0.000918741	LRP8(0.4141, 0.524)	LRP8(0.4141, 0.524)	NA	NA	NA	NA	NA	NA	NA	No	NA	HPRC,HGSVC	No	NA	NA	NA	NA	NA	NA
chr1:53284196	chr1-53284196-allele547829-53	INS	52	NA	0.0022692889561270802,0.010086455331412104,0.0,0.0,0.0	NA	LRP8(0.4141, 0.524)	LRP8(0.4141, 0.524)	NA	NA	NA	NA	NA	NA	NA	No	NA	No	No	NA	NA	NA	NA	NA	NA
chr1:53284216	chr1-53284216-allele547851-169	INS	168	NA	0.0007564296520423601,0.0,0.0,0.0,0.0	0.000918741	LRP8(0.4141, 0.524)	LRP8(0.4141, 0.524)	NA	NA	NA	NA	NA	NA	NA	No	NA	HPRC,HGSVC,1KG-ONT	No	NA	NA	NA	NA	NA	NA
chr1:53284227	chr1-53284227-allele547853-73	INS	72	NA	0.038577912254160365,0.007204610951008645,0.006944444444444444,0.003976143141153081,0.002044989775051125	0.0402619	LRP8(0.4141, 0.524)	LRP8(0.4141, 0.524)	NA	NA	NA	NA	NA	NA	NA	No	NA	HPRC,HGSVC	No	NA	NA	NA	NA	NA	NA
chr1:53349978	chr1-53349978-allele548385-328	INS	327	NA	0.0,0.007204610951008645,0.000992063492063492,0.0009940357852882703,0.003067484662576687	0.00133282	NA	NA	NA	NA	NA	NA	NA	NA	NA	No	NA	No	Yes	NA	NA	NA	NA	NA	NA
chr1:53350252	chr1-53350252-allele548387-61	INS	60	NA	0.0,0.0,0.000992063492063492,0.0,0.0	NA	NA	NA	NA	NA	NA	NA	NA	NA	NA	No	NA	HPRC,HGSVC,1KG-ONT	No	NA	NA	NA	NA	NA	NA
chr1:53350252	chr1-53350252-allele548413-51	INS	50	NA	0.0,0.001440922190201729,0.0,0.0009940357852882703,0.0	NA	NA	NA	NA	NA	NA	NA	NA	NA	NA	No	NA	HPRC,HGSVC,1KG-ONT	No	NA	NA	NA	NA	NA	NA
chr1:53350252	chr1-53350252-allele548386-53	INS	52	NA	0.0030257186081694403,0.0,0.001984126984126984,0.0,0.0	0.00206069	NA	NA	NA	NA	NA	NA	NA	NA	NA	No	NA	HPRC,HGSVC,1KG-ONT	No	NA	NA	NA	NA	NA	NA
chr1:53408745	chr1-53408745-allele548894-1	DEL	63	NA	0.0,0.004322766570605188,0.000992063492063492,0.005964214711729622,0.00408997955010225	0.00207258	NA	NA	NA	NA	NA	NA	NA	NA	NA	No	NA	HGSVC	No	NA	NA	NA	NA	NA	NA
chr1:53409017	chr1-53409017-allele548903-1	DEL	211	NA	0.048411497730711045,0.004322766570605188,0.0,0.0,0.0	0.0810694	NA	NA	NA	NA	NA	NA	NA	NA	NA	No	NA	HPRC,HGSVC,1KG-ONT	No	NA	NA	NA	NA	NA	NA
chr1:53431159	chr1-53431159-allele549142-298	INS	297	NA	0.009077155824508321,0.004322766570605188,0.0,0.0,0.0	0.0108499	NA	NA	NA	NA	NA	NA	NA	NA	NA	No	NA	HGSVC,1KG-ONT	Yes	NA	NA	NA	NA	NA	NA
chr1:53458073	chr1-53458073-allele549417-61	INS	60	NA	0.0007564296520423601,0.0,0.0,0.0,0.0	0.000918741	NA	NA	NA	NA	NA	NA	NA	NA	NA	No	NA	HPRC	No	NA	NA	NA	NA	NA	NA
chr1:53458074	chr1-53458074-allele549447-52	INS	51	NA	0.0015128593040847202,0.0,0.0,0.0,0.0	0.00234988	NA	NA	NA	NA	NA	NA	NA	NA	NA	No	ID=chr1_53458073_53458109;MOTIFS=AG;STRUC=(AG)n	HPRC	No	NA	NA	NA	NA	NA	NA
chr1:53467914	chr1-53467914-allele549542-1	DEL	333	NA	0.0007564296520423601,0.001440922190201729,0.0,0.005964214711729622,0.002044989775051125	0.000199544	NA	NA	NA	NA	NA	NA	NA	NA	NA	No	NA	HPRC,1KG-ONT	Yes	NA	NA	NA	NA	NA	NA
chr1:53502316	chr1-53502316-allele549835-81	INS	80	NA	0.0453857791225416,0.002881844380403458,0.000992063492063492,0.0,0.0	0.0757785	NA	NA	NA	NA	NA	NA	NA	NA	NA	No	NA	HGSVC,1KG-ONT	No	NA	NA	NA	NA	NA	NA
chr1:53502316	chr1-53502316-allele549836-1	DEL	80	0.72976	0.42133131618759456,0.10951008645533142,0.2718253968253968,0.10437375745526839,0.17075664621676892	0.159483	NA	NA	NA	NA	NA	NA	NA	NA	NA	No	NA	HPRC,HGSVC,1KG-ONT	No	ENSG00000285954.1(0.02456294334117565)	NA	NA	NA	NA	NA
chr1:53502316	chr1-53502316-allele549837-1	DEL	160	0.935898	0.07413010590015129,0.7737752161383286,0.4801587301587302,0.76441351888668,0.5787321063394683	0.459121	NA	NA	NA	NA	NA	NA	NA	NA	NA	No	NA	HPRC,HGSVC	No	ENSG00000134744.14(2.400450399916241e-05)	NA	NA	NA	NA	NA
chr1:53502335	chr1-53502335-allele549839-1	DEL	79	NA	0.0794251134644478,0.03025936599423631,0.060515873015873016,0.048707753479125246,0.0705521472392638	0.00499132	NA	NA	NA	NA	NA	NA	NA	NA	NA	No	NA	HPRC,HGSVC,1KG-ONT	No	NA	NA	NA	NA	NA	NA
chr1:53502367	chr1-53502367-allele549842-1	DEL	179	NA	0.06732223903177005,0.010086455331412104,0.001984126984126984,0.008946322067594433,0.007157464212678937	0.0779802	NA	NA	NA	NA	NA	NA	NA	NA	NA	No	NA	HPRC,HGSVC	No	NA	NA	NA	NA	NA	NA
chr1:53502401	chr1-53502401-allele549845-1	DEL	75	NA	0.0022692889561270802,0.0,0.0,0.0,0.0	0.00377908	NA	NA	NA	NA	NA	NA	NA	NA	NA	No	NA	HPRC,HGSVC,1KG-ONT	No	NA	NA	NA	NA	NA	NA
chr1:53525459	chr1-53525459-allele550040-461	INS	460	NA	0.02042360060514372,0.0,0.0,0.0,0.0010224948875255625	0.0352068	GLIS1(0.14044, 0.6)	NA	NA	NA	NA	NA	NA	NA	NA	No	NA	HPRC,HGSVC,1KG-ONT	No	NA	NA	NA	NA	NA	NA
chr1:53525463	chr1-53525463-allele550049-453	INS	452	NA	0.0037821482602118004,0.008645533141210375,0.0,0.03479125248508946,0.003067484662576687	0.00291838	GLIS1(0.14044, 0.6)	NA	NA	NA	NA	NA	NA	NA	NA	No	NA	HPRC,HGSVC,1KG-ONT	No	NA	NA	NA	NA	NA	NA
chr1:53525463	chr1-53525463-allele550047-513	INS	512	NA	0.012859304084720122,0.0,0.0,0.0,0.0	0.0235872	GLIS1(0.14044, 0.6)	NA	NA	NA	NA	NA	NA	NA	NA	No	NA	HPRC,HGSVC,1KG-ONT	No	NA	NA	NA	NA	NA	NA
chr1:53525463	chr1-53525463-allele550044-582	INS	581	NA	0.0007564296520423601,0.0,0.0,0.0,0.0	0.000918741	GLIS1(0.14044, 0.6)	NA	NA	NA	NA	NA	NA	NA	NA	No	NA	HPRC,HGSVC,1KG-ONT	No	NA	NA	NA	NA	NA	NA
chr1:53525463	chr1-53525463-allele550052-453	INS	452	NA	0.0,0.001440922190201729,0.000992063492063492,0.002982107355864811,0.009202453987730062	0.00199905	GLIS1(0.14044, 0.6)	NA	NA	NA	NA	NA	NA	NA	NA	No	NA	HPRC,HGSVC,1KG-ONT	No	NA	NA	NA	NA	NA	NA
chr1:53525463	chr1-53525463-allele550051-444	INS	443	NA	0.0015128593040847202,0.0,0.0,0.0,0.0	0.00234988	GLIS1(0.14044, 0.6)	NA	NA	NA	NA	NA	NA	NA	NA	No	NA	HPRC,HGSVC,1KG-ONT	No	NA	NA	NA	NA	NA	NA
chr1:53525463	chr1-53525463-allele550043-506	INS	505	NA	0.019667170953101363,0.010086455331412104,0.018849206349206348,0.014910536779324055,0.011247443762781187	0.000488638	GLIS1(0.14044, 0.6)	NA	NA	NA	NA	NA	NA	NA	NA	No	NA	HPRC,HGSVC,1KG-ONT	No	NA	NA	NA	NA	NA	NA
chr1:53525463	chr1-53525463-allele550054-454	INS	453	NA	0.0,0.0,0.003968253968253968,0.0,0.0010224948875255625	0.000408842	GLIS1(0.14044, 0.6)	NA	NA	NA	NA	NA	NA	NA	NA	No	NA	HPRC,HGSVC,1KG-ONT	No	NA	NA	NA	NA	NA	NA
chr1:53525463	chr1-53525463-allele550053-452	INS	451	NA	0.0007564296520423601,0.0,0.0,0.0,0.0	0.000918741	GLIS1(0.14044, 0.6)	NA	NA	NA	NA	NA	NA	NA	NA	No	NA	HPRC,HGSVC,1KG-ONT	No	NA	NA	NA	NA	NA	NA
chr1:53525463	chr1-53525463-allele550048-453	INS	452	NA	0.1021180030257186,0.15706051873198848,0.16468253968253968,0.1441351888667992,0.11860940695296524	0.00750592	GLIS1(0.14044, 0.6)	NA	NA	NA	NA	NA	NA	NA	NA	No	NA	HPRC,HGSVC,1KG-ONT	No	NA	NA	NA	NA	NA	NA
chr1:53525463	chr1-53525463-allele550046-420	INS	419	NA	0.01059001512859304,0.0,0.000992063492063492,0.0,0.002044989775051125	0.0135033	GLIS1(0.14044, 0.6)	NA	NA	NA	NA	NA	NA	NA	NA	No	NA	HPRC,HGSVC,1KG-ONT	No	NA	NA	NA	NA	NA	NA
chr1:53525463	chr1-53525463-allele550042-453	INS	452	NA	0.745839636913767,0.69164265129683,0.6259920634920635,0.647117296222664,0.6922290388548057	0.0157204	GLIS1(0.14044, 0.6)	NA	NA	NA	NA	NA	NA	NA	NA	No	NA	HPRC,HGSVC,1KG-ONT	No	NA	NA	NA	NA	NA	NA
chr1:53525468	chr1-53525468-allele550055-539	INS	538	NA	0.481089258698941,0.7305475504322767,0.7559523809523809,0.6848906560636183,0.7259713701431493	0.121248	GLIS1(0.14044, 0.6)	NA	NA	NA	NA	NA	NA	NA	NA	No	NA	HPRC,HGSVC,1KG-ONT	No	NA	NA	NA	NA	NA	NA
chr1:53533695	chr1-53533695-allele550124-1	DEL	3281	NA	0.00529500756429652,0.0,0.0,0.0,0.0	0.00947665	GLIS1(0.14044, 0.6)	NA	NA	NA	NA	NA	NA	NA	NA	No	NA	1KG-ONT	Yes	NA	NA	NA	NA	NA	NA
chr1:53556076	chr1-53556076-allele550302-172	INS	171	NA	0.0,0.001440922190201729,0.001984126984126984,0.0009940357852882703,0.0	0.000224143	GLIS1(0.14044, 0.6)	NA	NA	NA	NA	NA	NA	NA	NA	No	NA	HPRC,1KG-ONT	Yes	NA	NA	NA	NA	NA	NA
chr1:53556567	chr1-53556567-allele550311-63	INS	62	NA	0.3373676248108926,0.2881844380403458,0.46924603174603174,0.14214711729622267,0.19529652351738241	0.00942624	GLIS1(0.14044, 0.6)	NA	NA	NA	NA	NA	NA	NA	NA	No	NA	HPRC,HGSVC,1KG-ONT	Yes	NA	NA	NA	NA	NA	NA
chr1:53556567	chr1-53556567-allele550314-65	INS	64	NA	0.04311649016641452,0.027377521613832854,0.006944444444444444,0.040755467196819085,0.03885480572597137	0.00289795	GLIS1(0.14044, 0.6)	NA	NA	NA	NA	NA	NA	NA	NA	No	NA	HPRC,HGSVC,1KG-ONT	Yes	NA	NA	NA	NA	NA	NA
chr1:53556567	chr1-53556567-allele550312-64	INS	63	NA	0.0037821482602118004,0.005763688760806916,0.005952380952380952,0.006958250497017893,0.005112474437627812	NA	GLIS1(0.14044, 0.6)	NA	NA	NA	NA	NA	NA	NA	NA	No	NA	HPRC,HGSVC,1KG-ONT	Yes	NA	NA	NA	NA	NA	NA
chr1:53556567	chr1-53556567-allele550316-63	INS	62	NA	0.0,0.0,0.0,0.0,0.0010224948875255625	NA	GLIS1(0.14044, 0.6)	NA	NA	NA	NA	NA	NA	NA	NA	No	NA	HPRC,HGSVC,1KG-ONT	Yes	NA	NA	NA	NA	NA	NA
chr1:53556595	chr1-53556595-allele550320-61	INS	60	NA	0.00529500756429652,0.037463976945244955,0.000992063492063492,0.06858846918489066,0.06952965235173825	0.0224834	GLIS1(0.14044, 0.6)	NA	NA	NA	NA	NA	NA	NA	NA	No	NA	HPRC,HGSVC,1KG-ONT	Yes	NA	NA	NA	NA	NA	NA
chr1:53556595	chr1-53556595-allele550318-59	INS	58	NA	0.37594553706505296,0.14121037463976946,0.25793650793650796,0.05168986083499006,0.15439672801635992	0.137187	GLIS1(0.14044, 0.6)	NA	NA	NA	NA	NA	NA	NA	NA	No	NA	HPRC,HGSVC,1KG-ONT	Yes	NA	NA	NA	NA	NA	NA
chr1:53556601	chr1-53556601-allele550322-59	INS	58	NA	0.0007564296520423601,0.0,0.0,0.0,0.0	0.000918741	GLIS1(0.14044, 0.6)	NA	NA	NA	NA	NA	NA	NA	NA	No	NA	HPRC,HGSVC,1KG-ONT	Yes	NA	NA	NA	NA	NA	NA
chr1:53556609	chr1-53556609-allele550323-56	INS	55	NA	0.0007564296520423601,0.06772334293948126,0.03273809523809524,0.04473161033797217,0.03680981595092025	0.0284026	GLIS1(0.14044, 0.6)	NA	NA	NA	NA	NA	NA	NA	NA	No	NA	HPRC,HGSVC,1KG-ONT	Yes	NA	NA	NA	NA	NA	NA
chr1:53556610	chr1-53556610-allele550324-63	INS	62	NA	0.0045385779122541605,0.011527377521613832,0.0248015873015873,0.048707753479125246,0.032719836400818	0.0142642	GLIS1(0.14044, 0.6)	NA	NA	NA	NA	NA	NA	NA	NA	No	NA	HPRC,HGSVC,1KG-ONT	Yes	NA	NA	NA	NA	NA	NA
chr1:53556628	chr1-53556628-allele550326-55	INS	54	NA	0.0030257186081694403,0.001440922190201729,0.0,0.0,0.0	0.00328379	GLIS1(0.14044, 0.6)	NA	NA	NA	NA	NA	NA	NA	NA	No	NA	HPRC,HGSVC,1KG-ONT	Yes	NA	NA	NA	NA	NA	NA
chr1:53632401	chr1-53632401-allele550724-71	INS	70	NA	0.025718608169440244,0.15994236311239193,0.2906746031746032,0.1878727634194831,0.19222903885480572	0.117661	GLIS1(0.14044, 0.6)	NA	NA	NA	NA	NA	NA	NA	NA	No	NA	HGSVC,1KG-ONT	No	NA	NA	NA	NA	NA	NA
chr1:53647599	chr1-53647599-allele550830-349	INS	348	NA	0.0022692889561270802,0.0,0.0,0.0,0.0	0.00377908	GLIS1(0.14044, 0.6)	NA	NA	NA	NA	NA	NA	NA	NA	No	NA	HPRC,1KG-ONT	Yes	NA	NA	NA	NA	NA	NA
chr1:53647599	chr1-53647599-allele550829-330	INS	329	NA	0.029500756429652043,0.0,0.0,0.0,0.0	0.0539756	GLIS1(0.14044, 0.6)	NA	NA	NA	NA	NA	NA	NA	NA	No	NA	HPRC,1KG-ONT	Yes	NA	NA	NA	NA	NA	NA
chr1:53709331	chr1-53709331-allele551291-79	INS	78	0.723816	0.2140695915279879,0.521613832853026,0.3630952380952381,0.647117296222664,0.5480572597137015	0.169388	GLIS1(0.14044, 0.6)	NA	NA	NA	NA	NA	NA	NA	NA	No	NA	HGSVC,1KG-ONT	No	NA	Primary open angle glaucoma (MTAG)(GLIS1, rs11206194, 6E-12, 0.5545331685165151),Primary open angle glaucoma (multi-trait analysis)(GLIS1, rs11206194, 1E-13, 0.5545331685165151)	Anxiety disorder(23.00%, 15.18%, 1.67, [1.18;2.36], 0.004615),Autoimmune thyroiditis(2.07%, 0.43%, 4.84, [1.02;22.95], 0.049944),Benign neoplasm of transverse colon(2.07%, 4.77%, 0.42, [0.19;0.96], 0.039598),Bursitis(0.52%, 2.39%, 0.21, [0.05;0.97], 0.045329),Chronic allergic conjunctivitis(4.13%, 1.30%, 3.27, [1.27;8.44], 0.015168),Chronic disease of tonsils AND/OR adenoids(2.07%, 0.43%, 4.84, [1.02;22.95], 0.049944),Depressive disorder(23.51%, 15.40%, 1.69, [1.2;2.39], 0.002894),Enthesopathy of ankle AND/OR tarsus(1.29%, 3.69%, 0.34, [0.13;0.94], 0.03086),Exacerbation of intermittent asthma(3.62%, 1.30%, 2.85, [1.08;7.48], 0.038678),Genital herpes simplex(2.84%, 0.87%, 3.34, [1.06;10.58], 0.03639),Herpes simplex without complication(3.62%, 1.30%, 2.85, [1.08;7.48], 0.038678),Hypertensive heart disease without congestive heart failure(0.52%, 2.60%, 0.19, [0.04;0.87], 0.026851),Inguinal hernia(3.88%, 0.87%, 4.61, [1.52;14.0], 0.004139),Kidney disease(2.58%, 0.65%, 4.05, [1.11;14.82], 0.026014),Nonulcer dyspepsia(1.29%, 3.90%, 0.32, [0.12;0.88], 0.020109),Pruritic disorder(6.98%, 3.04%, 2.4, [1.24;4.63], 0.009595),Secondary diabetes mellitus(2.33%, 0.65%, 3.64, [0.98;13.52], 0.045251),Spinal stenosis of lumbosacral region(2.58%, 0.22%, 12.2, [1.56;95.75], 0.00355),Tietze's disease(4.91%, 1.74%, 2.92, [1.27;6.76], 0.010241),Verruca vulgaris(6.72%, 1.74%, 4.08, [1.82;9.12], 0.000303),Viral hepatitis C(2.07%, 0.43%, 4.84, [1.02;22.95], 0.049944),Vulval and/or perineal noninflammatory disorders(5.00%, 0.60%, 8.74, [1.97;38.78], 0.000629)	NA	NA	NA
chr1:53709349	chr1-53709349-allele551296-1	DEL	56	NA	0.0030257186081694403,0.0,0.0,0.0,0.0	0.00520636	GLIS1(0.14044, 0.6)	NA	NA	NA	NA	NA	NA	NA	NA	No	NA	HPRC,HGSVC,1KG-ONT	No	NA	NA	NA	NA	NA	NA
chr1:53709349	chr1-53709349-allele551295-1	DEL	54	NA	0.34568835098335854,0.5749279538904899,0.25892857142857145,0.757455268389662,0.5214723926380368	0.0609482	GLIS1(0.14044, 0.6)	NA	NA	NA	NA	NA	NA	NA	NA	No	NA	HPRC,HGSVC,1KG-ONT	No	NA	NA	NA	NA	NA	NA
chr1:53709355	chr1-53709355-allele551299-1	DEL	62	NA	0.10363086232980333,0.011527377521613832,0.000992063492063492,0.0009940357852882703,0.0	0.160674	GLIS1(0.14044, 0.6)	NA	NA	NA	NA	NA	NA	NA	NA	No	NA	HPRC,HGSVC,1KG-ONT	No	NA	NA	NA	NA	NA	NA
chr1:53709355	chr1-53709355-allele551298-1	DEL	58	NA	0.13161875945537066,0.0994236311239193,0.24107142857142858,0.02882703777335984,0.065439672801636	0.00176511	GLIS1(0.14044, 0.6)	NA	NA	NA	NA	NA	NA	NA	NA	No	NA	HPRC,HGSVC,1KG-ONT	No	NA	NA	NA	NA	NA	NA
chr1:53709409	chr1-53709409-allele551320-61	INS	60	NA	0.0,0.001440922190201729,0.0,0.0019880715705765406,0.002044989775051125	0.000408842	GLIS1(0.14044, 0.6)	NA	NA	NA	NA	NA	NA	NA	NA	No	NA	HGSVC,1KG-ONT	No	NA	NA	NA	NA	NA	NA
chr1:53709411	chr1-53709411-allele551322-77	INS	76	NA	0.009077155824508321,0.020172910662824207,0.000992063492063492,0.02186878727634195,0.023517382413087935	0.00126424	GLIS1(0.14044, 0.6)	NA	NA	NA	NA	NA	NA	NA	NA	No	NA	HGSVC,1KG-ONT	No	NA	NA	NA	NA	NA	NA
chr1:53709411	chr1-53709411-allele551328-75	INS	74	NA	0.0007564296520423601,0.0,0.0,0.0,0.0	0.000918741	GLIS1(0.14044, 0.6)	NA	NA	NA	NA	NA	NA	NA	NA	No	NA	HGSVC,1KG-ONT	No	NA	NA	NA	NA	NA	NA
chr1:53709413	chr1-53709413-allele551331-63	INS	62	NA	0.0030257186081694403,0.0,0.0,0.0,0.0	0.00520636	GLIS1(0.14044, 0.6)	NA	NA	NA	NA	NA	NA	NA	NA	No	NA	HGSVC,1KG-ONT	No	NA	NA	NA	NA	NA	NA
chr1:53713134	chr1-53713134-allele551378-79	INS	78	NA	0.07337367624810892,0.002881844380403458,0.000992063492063492,0.0,0.0	0.123873	GLIS1(0.14044, 0.6)	NA	NA	NA	NA	NA	NA	NA	NA	No	NA	HPRC,HGSVC,1KG-ONT	No	NA	NA	NA	NA	NA	NA
chr1:53713134	chr1-53713134-allele551384-391	INS	390	NA	0.058245083207261725,0.14265129682997119,0.021825396825396824,0.1312127236580517,0.1983640081799591	0.0204103	GLIS1(0.14044, 0.6)	NA	NA	NA	NA	NA	NA	NA	NA	No	NA	HPRC,HGSVC,1KG-ONT	No	NA	NA	NA	NA	NA	NA
chr1:53713134	chr1-53713134-allele551387-274	INS	273	NA	0.0022692889561270802,0.008645533141210375,0.002976190476190476,0.005964214711729622,0.0010224948875255625	5.55536e-05	GLIS1(0.14044, 0.6)	NA	NA	NA	NA	NA	NA	NA	NA	No	NA	HPRC,HGSVC,1KG-ONT	No	NA	NA	NA	NA	NA	NA
chr1:53713134	chr1-53713134-allele551389-352	INS	351	NA	0.0037821482602118004,0.0,0.0,0.0,0.0	0.00663171	GLIS1(0.14044, 0.6)	NA	NA	NA	NA	NA	NA	NA	NA	No	NA	HPRC,HGSVC,1KG-ONT	No	NA	NA	NA	NA	NA	NA
chr1:53713134	chr1-53713134-allele551381-313	INS	312	0.858576	0.18683812405446293,0.1138328530259366,0.000992063492063492,0.18091451292246521,0.05112474437627812	0.0505264	GLIS1(0.14044, 0.6)	NA	NA	NA	NA	NA	NA	NA	NA	No	NA	HPRC,HGSVC,1KG-ONT	No	NA	Refractive error(GLIS1, rs72660683, 7E-13, 0.6319822597524781)	Achilles bursitis(0.32%, 2.44%, 0.13, [0.02;0.98], 0.022605),Achilles tendinitis(0.32%, 2.44%, 0.13, [0.02;0.98], 0.022605),Bipolar disorder(2.54%, 7.32%, 0.33, [0.15;0.72], 0.002896),Cataract(7.62%, 3.56%, 2.23, [1.2;4.14], 0.014166),Chlamydial infection(0.32%, 2.06%, 0.15, [0.02;1.18], 0.038306),Cholelithiasis without obstruction(0.63%, 3.00%, 0.21, [0.05;0.9], 0.024343),Chronic hepatitis C(0.32%, 2.25%, 0.14, [0.02;1.07], 0.03849),Degenerative joint disease of pelvis(0.63%, 3.19%, 0.19, [0.05;0.85], 0.015114),Depressive disorder(14.60%, 21.76%, 0.62, [0.42;0.89], 0.011271),Dysmenorrhea(2.86%, 7.13%, 0.38, [0.18;0.8], 0.008055),Flushing(4.13%, 1.31%, 3.24, [1.28;8.2], 0.016672),Hemorrhage of rectum and anus(4.13%, 8.63%, 0.46, [0.24;0.86], 0.012012),Hidradenitis suppurativa(0.32%, 2.06%, 0.15, [0.02;1.18], 0.038306),Meibomian gland dysfunction(2.22%, 0.56%, 4.02, [1.03;15.64], 0.044884),Missed miscarriage(0.32%, 2.25%, 0.14, [0.02;1.07], 0.03849),Non-rheumatic mitral valve stenosis with regurgitation(3.81%, 1.13%, 3.48, [1.29;9.36], 0.012414),Paralytic ileus(2.54%, 0.56%, 4.6, [1.21;17.48], 0.023344),Pityriasis versicolor(0.63%, 2.81%, 0.22, [0.05;0.97], 0.03936),Pruritic disorder(2.86%, 6.00%, 0.46, [0.22;0.98], 0.046065),Pulmonary embolism(3.49%, 1.31%, 2.72, [1.04;7.09], 0.046483),Pulmonary embolism with pulmonary infarction(2.54%, 0.56%, 4.6, [1.21;17.48], 0.023344),Pulmonary hypertension(4.44%, 0.94%, 4.91, [1.75;13.77], 0.001319),Pyelonephritis(0.32%, 2.25%, 0.14, [0.02;1.07], 0.03849),Sarcoidosis(3.17%, 0.94%, 3.46, [1.17;10.22], 0.02756),Senile cataract(3.81%, 1.31%, 2.98, [1.16;7.64], 0.027954),Streptococcus agalactiae infection(0.32%, 2.06%, 0.15, [0.02;1.18], 0.038306),Talipes planus(7.94%, 4.50%, 1.83, [1.03;3.26], 0.047149),Tietze's disease(1.27%, 4.32%, 0.29, [0.1;0.83], 0.014504),Varicose veins of lower extremity(1.59%, 4.13%, 0.38, [0.14;1.0], 0.043949),Verruca vulgaris(1.59%, 5.44%, 0.28, [0.11;0.73], 0.005821),Cervicitis and endocervicitis(1.74%, 4.95%, 0.34, [0.11;1.01], 0.048268),Endometriosis (clinical)(3.91%, 1.04%, 3.87, [1.18;12.71], 0.021366),Submucous leiomyoma of uterus(2.17%, 5.73%, 0.37, [0.14;0.98], 0.041916)	NA	NA	NA
chr1:53713134	chr1-53713134-allele551380-274	INS	273	NA	0.14674735249621784,0.10951008645533142,0.251984126984127,0.011928429423459244,0.05725971370143149	0.00663716	GLIS1(0.14044, 0.6)	NA	NA	NA	NA	NA	NA	NA	NA	No	NA	HPRC,HGSVC,1KG-ONT	No	NA	NA	NA	NA	NA	NA
chr1:53713134	chr1-53713134-allele551388-235	INS	234	NA	0.0,0.03602305475504323,0.24801587301587302,0.0009940357852882703,0.022494887525562373	0.0558619	GLIS1(0.14044, 0.6)	NA	NA	NA	NA	NA	NA	NA	NA	No	NA	HPRC,HGSVC,1KG-ONT	No	NA	NA	NA	NA	NA	NA
chr1:53713134	chr1-53713134-allele551379-118	INS	117	NA	0.00680786686838124,0.0,0.0,0.0,0.0	0.0123139	GLIS1(0.14044, 0.6)	NA	NA	NA	NA	NA	NA	NA	NA	No	NA	HPRC,1KG-ONT	No	NA	NA	NA	NA	NA	NA
chr1:53713134	chr1-53713134-allele551385-235	INS	234	NA	0.029500756429652043,0.010086455331412104,0.002976190476190476,0.0,0.0	0.0356918	GLIS1(0.14044, 0.6)	NA	NA	NA	NA	NA	NA	NA	NA	No	NA	HPRC,HGSVC,1KG-ONT	No	NA	NA	NA	NA	NA	NA
chr1:53713134	chr1-53713134-allele551377-430	INS	429	NA	0.0045385779122541605,0.0,0.0,0.0,0.0	0.00805514	GLIS1(0.14044, 0.6)	NA	NA	NA	NA	NA	NA	NA	NA	No	NA	HPRC,HGSVC,1KG-ONT	No	NA	NA	NA	NA	NA	NA
chr1:53713134	chr1-53713134-allele551383-352	INS	351	0.765595	0.197428139183056,0.44668587896253603,0.29365079365079366,0.5526838966202783,0.3885480572597137	0.0990272	GLIS1(0.14044, 0.6)	NA	NA	NA	NA	NA	NA	NA	NA	No	NA	HPRC,HGSVC,1KG-ONT	No	NA	Primary open angle glaucoma (MTAG)(GLIS1, rs11206194, 6E-12, 0.5565952508143737),Primary open angle glaucoma (multi-trait analysis)(GLIS1, rs11206194, 1E-13, 0.5565952508143737)	Adjustment disorder with depressed mood(2.19%, 4.97%, 0.43, [0.19;0.97], 0.04425),Chronic allergic conjunctivitis(4.38%, 1.24%, 3.65, [1.41;9.41], 0.007349),Degeneration of cervical intervertebral disc(6.85%, 3.31%, 2.15, [1.13;4.08], 0.022772),Epidermoid cyst(1.10%, 3.31%, 0.32, [0.11;0.98], 0.039813),Hydronephrosis(0.82%, 3.52%, 0.23, [0.07;0.78], 0.010889),Inguinal hernia(3.56%, 1.24%, 2.94, [1.11;7.8], 0.033036),Kidney stone(2.47%, 5.59%, 0.43, [0.2;0.92], 0.02592),Missed miscarriage(0.55%, 2.28%, 0.24, [0.05;1.07], 0.049325),Non-toxic multinodular goiter(4.66%, 8.28%, 0.54, [0.3;0.97], 0.038351),Retention of urine(1.10%, 4.35%, 0.24, [0.08;0.72], 0.006555),Spinal stenosis of lumbosacral region(2.47%, 0.41%, 6.08, [1.31;28.31], 0.012047),Tietze's disease(5.48%, 1.45%, 3.94, [1.65;9.43], 0.001225),Verruca vulgaris(6.03%, 2.48%, 2.52, [1.23;5.16], 0.012446),Inflammation of cervix(3.03%, 0.57%, 5.44, [1.15;25.82], 0.022777),Vulval and/or perineal noninflammatory disorders(5.30%, 0.57%, 9.74, [2.2;43.26], 0.000378)	NA	NA	NA
chr1:53713134	chr1-53713134-allele551386-313	INS	312	NA	0.03555219364599092,0.007204610951008645,0.00992063492063492,0.009940357852882704,0.003067484662576687	0.0255821	GLIS1(0.14044, 0.6)	NA	NA	NA	NA	NA	NA	NA	NA	No	NA	HPRC,HGSVC,1KG-ONT	No	NA	NA	NA	NA	NA	NA
chr1:53713283	chr1-53713283-allele551393-1	DEL	117	NA	0.00680786686838124,0.002881844380403458,0.0,0.0,0.0010224948875255625	0.00688824	GLIS1(0.14044, 0.6)	NA	NA	NA	NA	NA	NA	NA	NA	No	NA	No	No	NA	NA	NA	NA	NA	NA
chr1:53713306	chr1-53713306-allele551395-81	INS	80	NA	0.0,0.0,0.001984126984126984,0.0,0.0	NA	GLIS1(0.14044, 0.6)	NA	NA	NA	NA	NA	NA	NA	NA	No	NA	HPRC,HGSVC,1KG-ONT	No	NA	NA	NA	NA	NA	NA
chr1:53713407	chr1-53713407-allele551398-391	INS	390	NA	0.019667170953101363,0.002881844380403458,0.0,0.0009940357852882703,0.0	0.0298114	GLIS1(0.14044, 0.6)	NA	NA	NA	NA	NA	NA	NA	NA	No	NA	HPRC,HGSVC,1KG-ONT	No	NA	NA	NA	NA	NA	NA
chr1:53713407	chr1-53713407-allele551400-313	INS	312	NA	0.00832072617246596,0.0,0.0,0.0,0.0010224948875255625	0.0129393	GLIS1(0.14044, 0.6)	NA	NA	NA	NA	NA	NA	NA	NA	No	NA	HPRC,HGSVC,1KG-ONT	No	NA	NA	NA	NA	NA	NA
chr1:53713407	chr1-53713407-allele551397-274	INS	273	NA	0.039334341906202726,0.001440922190201729,0.0,0.0019880715705765406,0.0	0.0651112	GLIS1(0.14044, 0.6)	NA	NA	NA	NA	NA	NA	NA	NA	No	NA	HPRC,HGSVC,1KG-ONT	No	NA	NA	NA	NA	NA	NA
chr1:53713407	chr1-53713407-allele551401-391	INS	390	NA	0.0022692889561270802,0.0,0.0,0.0,0.0	0.00377908	GLIS1(0.14044, 0.6)	NA	NA	NA	NA	NA	NA	NA	NA	No	NA	HPRC,HGSVC,1KG-ONT	No	NA	NA	NA	NA	NA	NA
chr1:53713407	chr1-53713407-allele551399-235	INS	234	NA	0.009077155824508321,0.002881844380403458,0.006944444444444444,0.0,0.0	0.00469837	GLIS1(0.14044, 0.6)	NA	NA	NA	NA	NA	NA	NA	NA	No	NA	HPRC,HGSVC,1KG-ONT	No	NA	NA	NA	NA	NA	NA
chr1:53713440	chr1-53713440-allele551402-313	INS	312	NA	0.046898638426626324,0.011527377521613832,0.0,0.02286282306163022,0.002044989775051125	0.0373187	GLIS1(0.14044, 0.6)	NA	NA	NA	NA	NA	NA	NA	NA	No	NA	HPRC,HGSVC,1KG-ONT	No	NA	NA	NA	NA	NA	NA
chr1:53713440	chr1-53713440-allele551403-391	INS	390	NA	0.0794251134644478,0.018731988472622477,0.0,0.003976143141153081,0.00408997955010225	0.103318	GLIS1(0.14044, 0.6)	NA	NA	NA	NA	NA	NA	NA	NA	No	NA	HPRC,HGSVC,1KG-ONT	No	NA	NA	NA	NA	NA	NA
chr1:53713440	chr1-53713440-allele551405-352	INS	351	NA	0.0030257186081694403,0.0,0.000992063492063492,0.0,0.0	0.00328379	GLIS1(0.14044, 0.6)	NA	NA	NA	NA	NA	NA	NA	NA	No	NA	HPRC,HGSVC,1KG-ONT	No	NA	NA	NA	NA	NA	NA
chr1:53825460	chr1-53825460-allele552127-56	INS	55	NA	0.0,0.001440922190201729,0.0,0.0019880715705765406,0.0	3.94758e-05	NDC1(0.9999, 0.375)	NA	NA	NA	NA	NA	NA	NA	NA	No	NA	No	No	NA	NA	NA	NA	NA	NA
chr1:53825460	chr1-53825460-allele552128-53	INS	52	NA	0.0007564296520423601,0.0,0.0,0.0019880715705765406,0.0	NA	NDC1(0.9999, 0.375)	NA	NA	NA	NA	NA	NA	NA	NA	No	NA	No	No	NA	NA	NA	NA	NA	NA
chr1:53885842	chr1-53885842-allele552706-1	DEL	1839	NA	0.015128593040847202,0.005763688760806916,0.0,0.0009940357852882703,0.0	0.0183762	YIPF1(9.3169e-05, 0.851)	NA	NA	NA	NA	NA	NA	NA	NA	No	NA	HGSVC,1KG-ONT	Yes	NA	NA	NA	NA	NA	NA
chr1:53901974	chr1-53901974-allele552902-1	DEL	2083	NA	0.031013615733736764,0.002881844380403458,0.0,0.0,0.0	0.0522866	DIO1(0.00040861, 0.924)	NA	NA	NA	NA	NA	NA	NA	NA	No	NA	HPRC,HGSVC,1KG-ONT	Yes	NA	NA	NA	NA	NA	NA
chr1:53935450	chr1-53935450-allele553232-2162	INS	2161	NA	0.023449319213313162,0.004322766570605188,0.0,0.0,0.00408997955010225	0.0297536	HSPB11(0.54825, 1.065)	NA	NA	NA	NA	NA	NA	NA	NA	No	NA	HPRC,HGSVC,1KG-ONT	Yes	NA	NA	NA	NA	NA	NA
chr1:53935534	chr1-53935534-allele553234-318	INS	317	NA	0.023449319213313162,0.004322766570605188,0.0,0.0,0.0	0.0366491	HSPB11(0.54825, 1.065)	NA	NA	NA	NA	NA	NA	NA	NA	No	NA	HPRC,HGSVC	Yes	NA	NA	NA	NA	NA	NA
chr1:54146179	chr1-54146179-allele554631-1	DEL	3330	NA	0.03555219364599092,0.001440922190201729,0.0,0.0,0.0	0.0625571	CDCP2(1.3876e-10, 1.369)	NA	NA	NA	NA	NA	NA	NA	NA	No	NA	HGSVC,1KG-ONT	Yes	NA	NA	NA	NA	NA	NA
chr1:54185303	chr1-54185303-allele555011-2949	INS	2948	NA	0.0007564296520423601,0.001440922190201729,0.0,0.02186878727634195,0.00408997955010225	0.00332595	MRPL37(5.025e-09, 0.968)	NA	NA	NA	NA	NA	NA	NA	NA	No	NA	HPRC	Yes	NA	NA	NA	NA	NA	NA
chr1:54233119	chr1-54233119-allele555444-81	INS	80	NA	0.0007564296520423601,0.0,0.0,0.0,0.0	0.000918741	SSBP3(1.0, 0.175)	NA	NA	NA	NA	NA	NA	NA	NA	No	NA	HGSVC	No	NA	NA	NA	NA	NA	NA
chr1:54233496	chr1-54233496-allele555449-1	DEL	50	NA	0.023449319213313162,0.005763688760806916,0.0,0.010934393638170975,0.003067484662576687	0.0170816	SSBP3(1.0, 0.175)	NA	NA	NA	NA	NA	NA	NA	NA	No	NA	1KG-ONT	No	NA	NA	NA	NA	NA	NA
chr1:54240070	chr1-54240070-allele555565-1	DEL	57	NA	0.015128593040847202,0.0,0.0,0.0,0.0	0.0277836	SSBP3(1.0, 0.175)	NA	NA	NA	NA	NA	NA	NA	NA	No	NA	HPRC,HGSVC	Yes	NA	NA	NA	NA	NA	NA
chr1:54240074	chr1-54240074-allele555567-1	DEL	53	NA	0.012102874432677761,0.001440922190201729,0.0,0.0,0.0	0.0199352	SSBP3(1.0, 0.175)	NA	NA	NA	NA	NA	NA	NA	NA	No	NA	HPRC,HGSVC	Yes	NA	NA	NA	NA	NA	NA
chr1:54266706	chr1-54266706-allele555854-1	DEL	77	NA	0.0030257186081694403,0.0,0.0,0.0,0.0010224948875255625	0.00328379	SSBP3(1.0, 0.175)	NA	NA	NA	NA	NA	NA	NA	NA	No	NA	1KG-ONT	Yes	NA	NA	NA	NA	NA	NA
chr1:54276608	chr1-54276608-allele555916-54	INS	53	NA	0.0022692889561270802,0.001440922190201729,0.0,0.0,0.0	0.00172842	SSBP3(1.0, 0.175)	NA	NA	NA	NA	NA	NA	NA	NA	No	NA	HGSVC	No	NA	NA	NA	NA	NA	NA
chr1:54316356	chr1-54316356-allele556381-1	DEL	354	NA	0.0037821482602118004,0.0,0.0,0.0,0.002044989775051125	0.00324023	SSBP3(1.0, 0.175)	NA	NA	NA	NA	NA	NA	NA	NA	No	NA	No	Yes	NA	NA	NA	NA	NA	NA
chr1:54369699	chr1-54369699-allele556901-95	INS	94	NA	0.0007564296520423601,0.0345821325648415,0.016865079365079364,0.002982107355864811,0.002044989775051125	0.00685473	SSBP3(1.0, 0.175)	NA	NA	NA	NA	NA	NA	NA	NA	No	NA	HPRC,1KG-ONT	No	NA	NA	NA	NA	NA	NA
chr1:54442866	chr1-54442866-allele557614-1	DEL	235	NA	0.01059001512859304,0.005763688760806916,0.0,0.009940357852882704,0.0	0.00362996	NA	NA	NA	NA	NA	NA	NA	NA	NA	No	NA	1KG-ONT	Yes	NA	NA	NA	NA	NA	NA
chr1:54452634	chr1-54452634-allele557779-316	INS	315	NA	0.09833585476550681,0.010086455331412104,0.0,0.0019880715705765406,0.0	0.153865	NA	NA	NA	NA	NA	NA	NA	NA	NA	No	NA	HPRC,HGSVC,1KG-ONT	Yes	NA	NA	NA	NA	NA	NA
chr1:54452634	chr1-54452634-allele557778-299	INS	298	NA	0.0022692889561270802,0.0,0.0,0.0,0.0	0.00377908	NA	NA	NA	NA	NA	NA	NA	NA	NA	No	NA	HPRC,HGSVC,1KG-ONT	Yes	NA	NA	NA	NA	NA	NA
chr1:54458785	chr1-54458785-allele557868-212	INS	211	NA	0.0015128593040847202,0.011527377521613832,0.0,0.0,0.0	NA	NA	NA	NA	NA	NA	NA	NA	NA	NA	No	NA	HPRC,HGSVC,1KG-ONT	No	NA	NA	NA	NA	NA	NA
chr1:54458786	chr1-54458786-allele557869-192	INS	191	NA	0.040090771558245086,0.002881844380403458,0.001984126984126984,0.0019880715705765406,0.006134969325153374	0.0507994	NA	NA	NA	NA	NA	NA	NA	NA	NA	No	NA	HPRC,HGSVC,1KG-ONT	No	NA	NA	NA	NA	NA	NA
chr1:54458793	chr1-54458793-allele557885-169	INS	168	NA	0.0007564296520423601,0.001440922190201729,0.0,0.002982107355864811,0.003067484662576687	NA	NA	NA	NA	NA	NA	NA	NA	NA	NA	No	NA	HPRC,HGSVC,1KG-ONT	No	NA	NA	NA	NA	NA	NA
chr1:54458793	chr1-54458793-allele557881-165	INS	164	NA	0.0,0.001440922190201729,0.0,0.0009940357852882703,0.0	NA	NA	NA	NA	NA	NA	NA	NA	NA	NA	No	NA	HPRC,HGSVC,1KG-ONT	No	NA	NA	NA	NA	NA	NA
chr1:54458793	chr1-54458793-allele557880-220	INS	219	NA	0.06429652042360061,0.005763688760806916,0.0,0.003976143141153081,0.002044989775051125	0.0954321	NA	NA	NA	NA	NA	NA	NA	NA	NA	No	NA	HPRC,HGSVC,1KG-ONT	No	NA	NA	NA	NA	NA	NA
chr1:54458793	chr1-54458793-allele557883-353	INS	352	NA	0.02118003025718608,0.001440922190201729,0.0,0.0,0.0	0.0366254	NA	NA	NA	NA	NA	NA	NA	NA	NA	No	NA	HPRC,HGSVC	No	NA	NA	NA	NA	NA	NA
chr1:54458793	chr1-54458793-allele557876-216	INS	215	NA	0.19364599092284418,0.20605187319884727,0.25297619047619047,0.35785288270377735,0.3006134969325153	0.0210135	NA	NA	NA	NA	NA	NA	NA	NA	NA	No	NA	HPRC,HGSVC,1KG-ONT	No	NA	NA	NA	NA	NA	NA
chr1:54458793	chr1-54458793-allele557875-169	INS	168	NA	0.0,0.001440922190201729,0.0,0.008946322067594433,0.0	0.00133282	NA	NA	NA	NA	NA	NA	NA	NA	NA	No	NA	HPRC,HGSVC,1KG-ONT	No	NA	NA	NA	NA	NA	NA
chr1:54458793	chr1-54458793-allele557884-721	INS	720	NA	0.0,0.001440922190201729,0.0,0.0009940357852882703,0.0	NA	NA	NA	NA	NA	NA	NA	NA	NA	NA	No	NA	1KG-ONT	No	NA	NA	NA	NA	NA	NA
chr1:54458794	chr1-54458794-allele557889-337	INS	336	0.867411	0.23600605143721634,0.6412103746397695,0.5882936507936508,0.4662027833001988,0.5030674846625767	0.168815	NA	NA	NA	NA	NA	NA	NA	NA	NA	No	NA	HPRC,HGSVC	No	NA	Monocyte count(SSBP3 - LINC02784, rs12752990, 1E-17, 0.5064036543264152)	Arthropathy(4.60%, 8.43%, 0.52, [0.29;0.96], 0.037115),Bipolar disorder(7.67%, 4.21%, 1.89, [1.05;3.41], 0.043856),Bronchitis(5.52%, 9.77%, 0.54, [0.31;0.94], 0.028404),Calculus of gallbladder with cholecystitis(2.45%, 0.57%, 4.35, [1.15;16.53], 0.026594),Centriacinar emphysema(2.45%, 0.38%, 6.54, [1.38;31.0], 0.016538),Chronic kidney disease stage 2(0.92%, 3.45%, 0.26, [0.08;0.89], 0.02237),Degeneration of intervertebral disc(7.36%, 4.02%, 1.9, [1.04;3.46], 0.04062),End-stage renal disease(3.68%, 0.96%, 3.95, [1.38;11.32], 0.009668),Genitourinary tract hemorrhage(6.44%, 11.11%, 0.55, [0.33;0.93], 0.028259),Inguinal hernia(3.68%, 1.34%, 2.81, [1.1;7.22], 0.031516),Mononeuritis(2.15%, 5.56%, 0.37, [0.16;0.86], 0.021538),Polyneuropathy(4.60%, 8.24%, 0.54, [0.29;0.98], 0.049621),Pruritic disorder(6.75%, 3.64%, 1.92, [1.02;3.6], 0.047995),Talipes planus(3.68%, 7.09%, 0.5, [0.26;0.98], 0.048295),Polyp of corpus uteri(4.56%, 1.34%, 3.52, [1.21;10.26], 0.018799),Benign prostatic hyperplasia with outflow obstruction(3.75%, 13.77%, 0.24, [0.07;0.85], 0.019205)	NA	NA	NA
chr1:54458800	chr1-54458800-allele557892-189	INS	188	NA	0.0037821482602118004,0.0,0.0,0.0,0.0	0.00663171	NA	NA	NA	NA	NA	NA	NA	NA	NA	No	NA	HPRC,HGSVC,1KG-ONT	No	NA	NA	NA	NA	NA	NA
chr1:54458800	chr1-54458800-allele557891-199	INS	198	NA	0.049167927382753406,0.005763688760806916,0.006944444444444444,0.0009940357852882703,0.0	0.0662867	NA	NA	NA	NA	NA	NA	NA	NA	NA	No	NA	HPRC,HGSVC,1KG-ONT	No	NA	NA	NA	NA	NA	NA
chr1:54458802	chr1-54458802-allele557894-151	INS	150	NA	0.009077155824508321,0.005763688760806916,0.0,0.0,0.0	0.00933443	NA	NA	NA	NA	NA	NA	NA	NA	NA	No	NA	HPRC,HGSVC	No	NA	NA	NA	NA	NA	NA
chr1:54458818	chr1-54458818-allele557899-315	INS	314	NA	0.0,0.004322766570605188,0.0,0.0,0.0	NA	NA	NA	NA	NA	NA	NA	NA	NA	NA	No	NA	HPRC,HGSVC	No	NA	NA	NA	NA	NA	NA
chr1:54458825	chr1-54458825-allele557904-331	INS	330	NA	0.0007564296520423601,0.0,0.0,0.0,0.016359918200409	0.00126431	NA	NA	NA	NA	NA	NA	NA	NA	NA	No	NA	HPRC,HGSVC	No	NA	NA	NA	NA	NA	NA
chr1:54458870	chr1-54458870-allele557925-352	INS	351	NA	0.0030257186081694403,0.001440922190201729,0.0,0.0,0.0	0.00328379	NA	NA	NA	NA	NA	NA	NA	NA	NA	No	NA	HPRC,HGSVC	No	NA	NA	NA	NA	NA	NA
chr1:54458871	chr1-54458871-allele557927-598	INS	597	NA	0.046898638426626324,0.004322766570605188,0.0,0.0009940357852882703,0.0	0.0764543	NA	NA	NA	NA	NA	NA	NA	NA	NA	No	NA	1KG-ONT	No	NA	NA	NA	NA	NA	NA
chr1:54458871	chr1-54458871-allele557929-965	INS	964	NA	0.0007564296520423601,0.023054755043227664,0.008928571428571428,0.039761431411530816,0.011247443762781187	0.0124173	NA	NA	NA	NA	NA	NA	NA	NA	NA	No	NA	1KG-ONT	No	NA	NA	NA	NA	NA	NA
chr1:54458871	chr1-54458871-allele557930-188	INS	187	NA	0.0007564296520423601,0.0,0.0,0.0,0.0	0.000918741	NA	NA	NA	NA	NA	NA	NA	NA	NA	No	NA	HPRC,HGSVC,1KG-ONT	No	NA	NA	NA	NA	NA	NA
chr1:54458871	chr1-54458871-allele557926-335	INS	334	NA	0.0,0.0,0.00992063492063492,0.0,0.0	0.00122989	NA	NA	NA	NA	NA	NA	NA	NA	NA	No	NA	HPRC,HGSVC	No	NA	NA	NA	NA	NA	NA
chr1:54458873	chr1-54458873-allele557934-249	INS	248	NA	0.028744326777609682,0.01729106628242075,0.0,0.018886679920477135,0.006134969325153374	0.0112645	NA	NA	NA	NA	NA	NA	NA	NA	NA	No	NA	HPRC,HGSVC,1KG-ONT	No	NA	NA	NA	NA	NA	NA
chr1:54458873	chr1-54458873-allele557933-161	INS	160	NA	0.040090771558245086,0.002881844380403458,0.000992063492063492,0.0019880715705765406,0.006134969325153374	0.0523107	NA	NA	NA	NA	NA	NA	NA	NA	NA	No	NA	HPRC,HGSVC,1KG-ONT	No	NA	NA	NA	NA	NA	NA
chr1:54458873	chr1-54458873-allele557936-170	INS	169	NA	0.01059001512859304,0.0,0.002976190476190476,0.0019880715705765406,0.0010224948875255625	0.00953066	NA	NA	NA	NA	NA	NA	NA	NA	NA	No	NA	HPRC,HGSVC,1KG-ONT	No	NA	NA	NA	NA	NA	NA
chr1:54458873	chr1-54458873-allele557937-161	INS	160	NA	0.0007564296520423601,0.0,0.0,0.0,0.0	0.000918741	NA	NA	NA	NA	NA	NA	NA	NA	NA	No	NA	HPRC,HGSVC,1KG-ONT	No	NA	NA	NA	NA	NA	NA
chr1:54458889	chr1-54458889-allele557942-260	INS	259	NA	0.18986384266263237,0.08213256484149856,0.12003968253968254,0.05467196819085487,0.1329243353783231	0.037402	NA	NA	NA	NA	NA	NA	NA	NA	NA	No	NA	HPRC,HGSVC,1KG-ONT	No	NA	NA	NA	NA	NA	NA
chr1:54458908	chr1-54458908-allele557946-277	INS	276	NA	0.024962178517397883,0.007204610951008645,0.01984126984126984,0.0,0.007157464212678937	0.00960619	NA	NA	NA	NA	NA	NA	NA	NA	NA	No	NA	HPRC,HGSVC,1KG-ONT	No	NA	NA	NA	NA	NA	NA
chr1:54458932	chr1-54458932-allele557957-198	INS	197	NA	0.03177004538577912,0.001440922190201729,0.0,0.0,0.0	0.0558081	NA	NA	NA	NA	NA	NA	NA	NA	NA	No	NA	HPRC,HGSVC,1KG-ONT	No	NA	NA	NA	NA	NA	NA
chr1:54458932	chr1-54458932-allele557958-210	INS	209	NA	0.0007564296520423601,0.0,0.0,0.0,0.0	0.000918741	NA	NA	NA	NA	NA	NA	NA	NA	NA	No	NA	HPRC,HGSVC,1KG-ONT	No	NA	NA	NA	NA	NA	NA
chr1:54505012	chr1-54505012-allele558560-1	DEL	475	NA	0.0,0.0,0.000992063492063492,0.0,0.0	NA	NA	NA	NA	NA	NA	NA	NA	NA	NA	No	NA	No	No	NA	NA	NA	NA	NA	NA
chr1:54510616	chr1-54510616-allele558671-561	INS	560	NA	0.0,0.0,0.0,0.0,0.0010224948875255625	NA	NA	NA	NA	NA	NA	NA	NA	NA	NA	No	NA	HGSVC	No	NA	NA	NA	NA	NA	NA
chr1:54510616	chr1-54510616-allele558663-321	INS	320	NA	0.0007564296520423601,0.0,0.0,0.002982107355864811,0.009202453987730062	0.000613991	NA	NA	NA	NA	NA	NA	NA	NA	NA	No	NA	HPRC,HGSVC,1KG-ONT	No	NA	NA	NA	NA	NA	NA
chr1:54510616	chr1-54510616-allele558660-376	INS	375	NA	0.0,0.005763688760806916,0.00496031746031746,0.016898608349900597,0.028629856850715747	0.00946044	NA	NA	NA	NA	NA	NA	NA	NA	NA	No	NA	HPRC,HGSVC,1KG-ONT	No	NA	NA	NA	NA	NA	NA
chr1:54510616	chr1-54510616-allele558661-302	INS	301	NA	0.0,0.0,0.000992063492063492,0.0009940357852882703,0.002044989775051125	0.000224143	NA	NA	NA	NA	NA	NA	NA	NA	NA	No	NA	HPRC,HGSVC,1KG-ONT	No	NA	NA	NA	NA	NA	NA
chr1:54510616	chr1-54510616-allele558668-528	INS	527	NA	0.0,0.001440922190201729,0.0,0.0019880715705765406,0.010224948875255624	0.00180841	NA	NA	NA	NA	NA	NA	NA	NA	NA	No	NA	HPRC,HGSVC	No	NA	NA	NA	NA	NA	NA
chr1:54510616	chr1-54510616-allele558664-401	INS	400	NA	0.0015128593040847202,0.001440922190201729,0.003968253968253968,0.010934393638170975,0.005112474437627812	0.00135751	NA	NA	NA	NA	NA	NA	NA	NA	NA	No	NA	HPRC,HGSVC,1KG-ONT	No	NA	NA	NA	NA	NA	NA
chr1:54510616	chr1-54510616-allele558669-431	INS	430	NA	0.0007564296520423601,0.001440922190201729,0.003968253968253968,0.002982107355864811,0.00408997955010225	0.000613991	NA	NA	NA	NA	NA	NA	NA	NA	NA	No	NA	HPRC,HGSVC,1KG-ONT	No	NA	NA	NA	NA	NA	NA
chr1:54510616	chr1-54510616-allele558666-357	INS	356	NA	0.0007564296520423601,0.002881844380403458,0.007936507936507936,0.006958250497017893,0.003067484662576687	0.00209668	NA	NA	NA	NA	NA	NA	NA	NA	NA	No	NA	HPRC,HGSVC,1KG-ONT	No	NA	NA	NA	NA	NA	NA
chr1:54510616	chr1-54510616-allele558662-276	INS	275	NA	0.0,0.001440922190201729,0.0,0.0,0.0	NA	NA	NA	NA	NA	NA	NA	NA	NA	NA	No	NA	HPRC,HGSVC,1KG-ONT	No	NA	NA	NA	NA	NA	NA
chr1:54510616	chr1-54510616-allele558680-146	INS	145	NA	0.0,0.0,0.0,0.0009940357852882703,0.0	NA	NA	NA	NA	NA	NA	NA	NA	NA	NA	No	NA	1KG-ONT	No	NA	NA	NA	NA	NA	NA
chr1:54510616	chr1-54510616-allele558667-467	INS	466	NA	0.0,0.0,0.0,0.0019880715705765406,0.0	NA	NA	NA	NA	NA	NA	NA	NA	NA	NA	No	NA	HPRC,HGSVC	No	NA	NA	NA	NA	NA	NA
chr1:54510616	chr1-54510616-allele558665-496	INS	495	NA	0.0,0.0,0.000992063492063492,0.0009940357852882703,0.0010224948875255625	3.94758e-05	NA	NA	NA	NA	NA	NA	NA	NA	NA	No	NA	HPRC,HGSVC	No	NA	NA	NA	NA	NA	NA
chr1:54510633	chr1-54510633-allele558689-101	INS	100	NA	0.0,0.004322766570605188,0.0,0.0,0.0	3.94758e-05	NA	NA	NA	NA	NA	NA	NA	NA	NA	No	ID=chr1_54510616_54510666;MOTIFS=AAACC;STRUC=(AAACC)n	No	No	NA	NA	NA	NA	NA	NA
chr1:54539667	chr1-54539667-allele559079-71	INS	70	NA	0.0007564296520423601,0.0,0.0,0.0,0.0	0.000918741	NA	NA	NA	NA	NA	NA	NA	NA	NA	No	NA	HPRC,HGSVC,1KG-ONT	Yes	NA	NA	NA	NA	NA	NA
chr1:54539668	chr1-54539668-allele559081-65	INS	64	NA	0.0007564296520423601,0.0,0.021825396825396824,0.0,0.007157464212678937	0.00372752	NA	NA	NA	NA	NA	NA	NA	NA	NA	No	NA	HPRC,HGSVC,1KG-ONT	Yes	NA	NA	NA	NA	NA	NA
chr1:54539680	chr1-54539680-allele559095-63	INS	62	NA	0.0007564296520423601,0.0,0.0,0.0,0.0	0.000918741	NA	NA	NA	NA	NA	NA	NA	NA	NA	No	NA	HPRC,HGSVC,1KG-ONT	Yes	NA	NA	NA	NA	NA	NA
chr1:54539680	chr1-54539680-allele559094-55	INS	54	NA	0.0015128593040847202,0.0,0.0,0.0,0.0	0.00234988	NA	NA	NA	NA	NA	NA	NA	NA	NA	No	NA	HPRC,1KG-ONT	Yes	NA	NA	NA	NA	NA	NA
chr1:54561638	chr1-54561638-allele559388-128	INS	127	NA	0.01739788199697428,0.0,0.0,0.0,0.0	0.0319196	ACOT11(5.9289e-21, 1.088)	NA	NA	NA	NA	NA	NA	NA	NA	No	NA	HPRC,HGSVC,1KG-ONT	No	NA	NA	NA	NA	NA	NA
chr1:54561638	chr1-54561638-allele559389-128	INS	127	NA	0.047655068078668684,0.03602305475504323,0.03571428571428571,0.0268389662027833,0.03169734151329243	0.00281547	ACOT11(5.9289e-21, 1.088)	NA	NA	NA	NA	NA	NA	NA	NA	No	NA	HPRC,HGSVC,1KG-ONT	No	NA	NA	NA	NA	NA	NA
chr1:54561638	chr1-54561638-allele559391-130	INS	129	NA	0.009077155824508321,0.0,0.0,0.0,0.0	0.0165556	ACOT11(5.9289e-21, 1.088)	NA	NA	NA	NA	NA	NA	NA	NA	No	NA	HPRC,HGSVC,1KG-ONT	No	NA	NA	NA	NA	NA	NA
chr1:54561638	chr1-54561638-allele559386-131	INS	130	NA	0.0015128593040847202,0.0,0.0,0.0,0.0	0.00234988	ACOT11(5.9289e-21, 1.088)	NA	NA	NA	NA	NA	NA	NA	NA	No	NA	HPRC,HGSVC,1KG-ONT	No	NA	NA	NA	NA	NA	NA
chr1:54561638	chr1-54561638-allele559387-130	INS	129	NA	0.00680786686838124,0.0,0.0,0.0,0.0	0.0123139	ACOT11(5.9289e-21, 1.088)	NA	NA	NA	NA	NA	NA	NA	NA	No	NA	HPRC,HGSVC,1KG-ONT	No	NA	NA	NA	NA	NA	NA
chr1:54561638	chr1-54561638-allele559390-128	INS	127	NA	0.00680786686838124,0.0,0.0,0.0,0.0	0.0123139	ACOT11(5.9289e-21, 1.088)	NA	NA	NA	NA	NA	NA	NA	NA	No	NA	HPRC,HGSVC,1KG-ONT	No	NA	NA	NA	NA	NA	NA
chr1:54561680	chr1-54561680-allele559392-128	INS	127	NA	0.059001512859304085,0.001440922190201729,0.0,0.0009940357852882703,0.0	0.101468	ACOT11(5.9289e-21, 1.088)	NA	NA	NA	NA	NA	NA	NA	NA	No	NA	HPRC,HGSVC,1KG-ONT	No	NA	NA	NA	NA	NA	NA
chr1:54561698	chr1-54561698-allele559395-1	DEL	51	NA	0.0007564296520423601,0.0,0.0,0.0,0.0	0.000918741	ACOT11(5.9289e-21, 1.088)	NA	NA	NA	NA	NA	NA	NA	NA	No	NA	No	No	NA	NA	NA	NA	NA	NA
chr1:54561714	chr1-54561714-allele559396-306	INS	305	NA	0.21709531013615735,0.06195965417867435,0.04861111111111111,0.05765407554671968,0.03783231083844581	0.146536	ACOT11(5.9289e-21, 1.088)	NA	NA	NA	NA	NA	NA	NA	NA	No	NA	HPRC,HGSVC,1KG-ONT	No	NA	NA	NA	NA	NA	NA
chr1:54561726	chr1-54561726-allele559403-328	INS	327	NA	0.00529500756429652,0.0,0.0,0.0,0.0010224948875255625	0.00736694	ACOT11(5.9289e-21, 1.088)	NA	NA	NA	NA	NA	NA	NA	NA	No	NA	HPRC,HGSVC,1KG-ONT	No	NA	NA	NA	NA	NA	NA
chr1:54561736	chr1-54561736-allele559407-489	INS	488	NA	0.059001512859304085,0.004322766570605188,0.000992063492063492,0.0,0.003067484662576687	0.091752	ACOT11(5.9289e-21, 1.088)	NA	NA	NA	NA	NA	NA	NA	NA	No	NA	HPRC,HGSVC	No	NA	NA	NA	NA	NA	NA
chr1:54561736	chr1-54561736-allele559412-308	INS	307	NA	0.0045385779122541605,0.0,0.0,0.0,0.0	0.00805514	ACOT11(5.9289e-21, 1.088)	NA	NA	NA	NA	NA	NA	NA	NA	No	NA	HPRC,HGSVC,1KG-ONT	No	NA	NA	NA	NA	NA	NA
chr1:54561736	chr1-54561736-allele559408-1886	INS	1885	NA	0.024962178517397883,0.0,0.0,0.004970178926441352,0.00408997955010225	0.0294494	ACOT11(5.9289e-21, 1.088)	NA	NA	NA	NA	NA	NA	NA	NA	No	NA	HPRC,HGSVC,1KG-ONT	No	NA	NA	NA	NA	NA	NA
chr1:54561736	chr1-54561736-allele559411-308	INS	307	NA	0.007564296520423601,0.0,0.0,0.0,0.0	0.0137297	ACOT11(5.9289e-21, 1.088)	NA	NA	NA	NA	NA	NA	NA	NA	No	NA	HPRC,HGSVC,1KG-ONT	No	NA	NA	NA	NA	NA	NA
chr1:54561736	chr1-54561736-allele559410-439	INS	438	NA	0.0226928895612708,0.001440922190201729,0.0,0.0,0.0	0.039386	ACOT11(5.9289e-21, 1.088)	NA	NA	NA	NA	NA	NA	NA	NA	No	NA	HPRC,HGSVC	No	NA	NA	NA	NA	NA	NA
chr1:54561760	chr1-54561760-allele559420-131	INS	130	NA	0.0007564296520423601,0.0,0.0,0.0,0.0	0.000918741	ACOT11(5.9289e-21, 1.088)	NA	NA	NA	NA	NA	NA	NA	NA	No	NA	HPRC,HGSVC,1KG-ONT	No	NA	NA	NA	NA	NA	NA
chr1:54561760	chr1-54561760-allele559418-130	INS	129	NA	0.0113464447806354,0.0,0.0,0.0,0.0	0.0207126	ACOT11(5.9289e-21, 1.088)	NA	NA	NA	NA	NA	NA	NA	NA	No	NA	HPRC,HGSVC,1KG-ONT	No	NA	NA	NA	NA	NA	NA
chr1:54561776	chr1-54561776-allele559422-714	INS	713	NA	0.0007564296520423601,0.007204610951008645,0.008928571428571428,0.02385685884691849,0.007157464212678937	0.00662499	ACOT11(5.9289e-21, 1.088)	NA	NA	NA	NA	NA	NA	NA	NA	No	NA	HPRC	No	NA	NA	NA	NA	NA	NA
chr1:54561776	chr1-54561776-allele559421-437	INS	436	NA	0.012102874432677761,0.0,0.008928571428571428,0.008946322067594433,0.009202453987730062	0.000806866	ACOT11(5.9289e-21, 1.088)	NA	NA	NA	NA	NA	NA	NA	NA	No	NA	HPRC,HGSVC	No	NA	NA	NA	NA	NA	NA
chr1:54561778	chr1-54561778-allele559431-181	INS	180	NA	0.0,0.001440922190201729,0.0,0.0,0.0	NA	ACOT11(5.9289e-21, 1.088)	NA	NA	NA	NA	NA	NA	NA	NA	No	NA	HPRC,HGSVC,1KG-ONT	No	NA	NA	NA	NA	NA	NA
chr1:54561778	chr1-54561778-allele559429-180	INS	179	NA	0.0,0.002881844380403458,0.0,0.002982107355864811,0.0010224948875255625	0.000593574	ACOT11(5.9289e-21, 1.088)	NA	NA	NA	NA	NA	NA	NA	NA	No	NA	HPRC,HGSVC,1KG-ONT	No	NA	NA	NA	NA	NA	NA
chr1:54561778	chr1-54561778-allele559427-179	INS	178	NA	0.0340393343419062,0.001440922190201729,0.000992063492063492,0.003976143141153081,0.0010224948875255625	0.0482968	ACOT11(5.9289e-21, 1.088)	NA	NA	NA	NA	NA	NA	NA	NA	No	NA	HPRC,HGSVC,1KG-ONT	No	NA	NA	NA	NA	NA	NA
chr1:54561778	chr1-54561778-allele559426-161	INS	160	NA	0.0007564296520423601,0.0,0.001984126984126984,0.002982107355864811,0.002044989775051125	NA	ACOT11(5.9289e-21, 1.088)	NA	NA	NA	NA	NA	NA	NA	NA	No	NA	HPRC,HGSVC,1KG-ONT	No	NA	NA	NA	NA	NA	NA
chr1:54561778	chr1-54561778-allele559425-180	INS	179	NA	0.057488653555219364,0.08645533141210375,0.06448412698412699,0.19383697813121273,0.1083844580777096	0.0178561	ACOT11(5.9289e-21, 1.088)	NA	NA	NA	NA	NA	NA	NA	NA	No	NA	HPRC,HGSVC,1KG-ONT	No	NA	NA	NA	NA	NA	NA
chr1:54561858	chr1-54561858-allele559435-193	INS	192	NA	0.0,0.001440922190201729,0.001984126984126984,0.004970178926441352,0.0	0.000963133	ACOT11(5.9289e-21, 1.088)	NA	NA	NA	NA	NA	NA	NA	NA	No	NA	HPRC,HGSVC,1KG-ONT	No	NA	NA	NA	NA	NA	NA
chr1:54561916	chr1-54561916-allele559447-237	INS	236	NA	0.11875945537065052,0.04899135446685879,0.034722222222222224,0.06063618290258449,0.03680981595092025	0.043324	ACOT11(5.9289e-21, 1.088)	NA	NA	NA	NA	NA	NA	NA	NA	No	NA	HPRC,HGSVC,1KG-ONT	No	NA	NA	NA	NA	NA	NA
chr1:54561916	chr1-54561916-allele559446-55	INS	54	NA	0.0022692889561270802,0.001440922190201729,0.0,0.0,0.0	0.0019853	ACOT11(5.9289e-21, 1.088)	NA	NA	NA	NA	NA	NA	NA	NA	No	NA	HPRC	No	NA	NA	NA	NA	NA	NA
chr1:54561917	chr1-54561917-allele559448-409	INS	408	NA	0.0022692889561270802,0.002881844380403458,0.0,0.002982107355864811,0.0	NA	ACOT11(5.9289e-21, 1.088)	NA	NA	NA	NA	NA	NA	NA	NA	No	NA	HPRC,HGSVC,1KG-ONT	No	NA	NA	NA	NA	NA	NA
chr1:54561917	chr1-54561917-allele559454-229	INS	228	NA	0.01739788199697428,0.0,0.0,0.0009940357852882703,0.0	0.0296539	ACOT11(5.9289e-21, 1.088)	NA	NA	NA	NA	NA	NA	NA	NA	No	NA	HPRC,HGSVC,1KG-ONT	No	NA	NA	NA	NA	NA	NA
chr1:54561917	chr1-54561917-allele559449-51	INS	50	NA	0.019667170953101363,0.001440922190201729,0.0,0.0,0.0	0.0338583	ACOT11(5.9289e-21, 1.088)	NA	NA	NA	NA	NA	NA	NA	NA	No	NA	HPRC	No	NA	NA	NA	NA	NA	NA
chr1:54561917	chr1-54561917-allele559450-54	INS	53	NA	0.0007564296520423601,0.0,0.0,0.0,0.003067484662576687	NA	ACOT11(5.9289e-21, 1.088)	NA	NA	NA	NA	NA	NA	NA	NA	No	NA	HPRC	No	NA	NA	NA	NA	NA	NA
chr1:54561945	chr1-54561945-allele559461-408	INS	407	NA	0.007564296520423601,0.0,0.0,0.0,0.0	0.0137297	ACOT11(5.9289e-21, 1.088)	NA	NA	NA	NA	NA	NA	NA	NA	No	NA	HPRC,HGSVC,1KG-ONT	No	NA	NA	NA	NA	NA	NA
chr1:54561945	chr1-54561945-allele559462-409	INS	408	NA	0.0,0.004322766570605188,0.0,0.003976143141153081,0.003067484662576687	0.00133282	ACOT11(5.9289e-21, 1.088)	NA	NA	NA	NA	NA	NA	NA	NA	No	NA	HPRC,HGSVC,1KG-ONT	No	NA	NA	NA	NA	NA	NA
chr1:54561950	chr1-54561950-allele559465-57	INS	56	NA	0.014372163388804841,0.001440922190201729,0.0,0.0009940357852882703,0.003067484662576687	0.0170718	ACOT11(5.9289e-21, 1.088)	NA	NA	NA	NA	NA	NA	NA	NA	No	NA	HPRC,HGSVC	No	NA	NA	NA	NA	NA	NA
chr1:54561953	chr1-54561953-allele559466-51	INS	50	NA	0.0022692889561270802,0.0,0.0,0.0,0.0	0.00377908	ACOT11(5.9289e-21, 1.088)	NA	NA	NA	NA	NA	NA	NA	NA	No	NA	HPRC	No	NA	NA	NA	NA	NA	NA
chr1:54616344	chr1-54616344-allele560170-351	INS	350	NA	0.00529500756429652,0.0,0.0,0.0,0.0	0.00947665	ACOT11(5.9289e-21, 1.088)	NA	NA	NA	NA	NA	NA	NA	NA	No	NA	No	Yes	NA	NA	NA	NA	NA	NA
chr1:54620443	chr1-54620443-allele560221-1	DEL	139	NA	0.0,0.002881844380403458,0.0,0.0,0.0010224948875255625	3.94758e-05	ACOT11(5.9289e-21, 1.088)	NA	NA	NA	NA	NA	NA	NA	NA	No	NA	No	No	NA	NA	NA	NA	NA	NA
chr1:54626600	chr1-54626600-allele560324-1	DEL	3693	0.853176	0.09228441754916793,0.21469740634005763,0.2867063492063492,0.3061630218687873,0.2556237218813906	0.0859402	ACOT11(5.9289e-21, 1.088)	NA	NA	NA	NA	NA	NA	NA	NA	No	NA	HPRC,HGSVC,1KG-ONT	Yes	NA	Protein FAM151A levels (FAM151A.7856.51.3)(ACOT11, rs11206397, 3E-24, 0.5970658897145789),Serum levels of protein FAM151A(ACOT11, rs11206397, 7E-40, 0.5970658897145789),Protein FAM151A levels(ACOT11, rs11206398, 2E-69, 0.5945231643554051)	Attention deficit hyperactivity disorder(3.56%, 1.28%, 2.83, [1.05;7.64], 0.043517),Blindness AND/OR vision impairment level(4.00%, 1.44%, 2.84, [1.11;7.25], 0.03055),Deviated nasal septum(4.89%, 2.09%, 2.41, [1.07;5.47], 0.036095),Gastrointestinal hemorrhage(0.44%, 4.17%, 0.1, [0.01;0.76], 0.003423),Pityriasis versicolor(4.00%, 1.28%, 3.2, [1.22;8.41], 0.022395),Streptococcal sore throat(1.78%, 5.30%, 0.32, [0.11;0.92], 0.034151),Venous varices(3.11%, 0.64%, 4.97, [1.44;17.14], 0.010255),Verruca vulgaris(1.78%, 4.82%, 0.36, [0.13;1.03], 0.047957)	NA	NA	NA
chr1:54636588	chr1-54636588-allele560415-1	DEL	137	NA	0.0,0.0,0.005952380952380952,0.0009940357852882703,0.0	0.000778337	ACOT11(5.9289e-21, 1.088)	NA	NA	NA	NA	NA	NA	NA	NA	No	NA	HPRC,HGSVC,1KG-ONT	Yes	NA	NA	NA	NA	NA	NA
chr1:54637304	chr1-54637304-allele560422-80	INS	79	NA	0.01588502269288956,0.0,0.0,0.0,0.0	0.0291787	ACOT11(5.9289e-21, 1.088)	NA	NA	NA	NA	NA	NA	NA	NA	No	NA	HPRC,HGSVC,1KG-ONT	No	NA	NA	NA	NA	NA	NA
chr1:54658614	chr1-54658614-allele560689-728	INS	727	NA	0.0022692889561270802,0.001440922190201729,0.0,0.013916500994035786,0.0	NA	NA	NA	NA	NA	NA	NA	NA	NA	NA	No	NA	HPRC	Yes	NA	NA	NA	NA	NA	NA
chr1:54698798	chr1-54698798-allele561151-324	INS	323	NA	0.0,0.001440922190201729,0.1775793650793651,0.0,0.0705521472392638	0.0463857	NA	NA	NA	NA	NA	NA	NA	NA	NA	No	NA	HPRC,HGSVC,1KG-ONT	No	NA	NA	NA	NA	NA	NA
chr1:54719301	chr1-54719301-allele561457-187	INS	186	NA	0.10514372163388805,0.005763688760806916,0.001984126984126984,0.012922465208747515,0.028629856850715747	0.110804	TTC4(1.1908e-06, 0.851)	NA	NA	NA	NA	NA	NA	NA	NA	No	NA	HPRC,HGSVC,1KG-ONT	Yes	NA	NA	NA	NA	NA	NA
chr1:54719301	chr1-54719301-allele561456-62	INS	61	NA	0.0007564296520423601,0.004322766570605188,0.11706349206349206,0.0009940357852882703,0.11860940695296524	0.0430912	TTC4(1.1908e-06, 0.851)	NA	NA	NA	NA	NA	NA	NA	NA	No	NA	HPRC,HGSVC,1KG-ONT	No	NA	NA	NA	NA	NA	NA
chr1:54719301	chr1-54719301-allele561458-187	INS	186	NA	0.07110438729198185,0.020172910662824207,0.003968253968253968,0.03876739562624255,0.05828220858895705	0.0195042	TTC4(1.1908e-06, 0.851)	NA	NA	NA	NA	NA	NA	NA	NA	No	NA	HPRC,HGSVC,1KG-ONT	Yes	NA	NA	NA	NA	NA	NA
chr1:54808990	chr1-54808990-allele562159-112	INS	111	NA	0.4001512859304085,0.3242074927953891,0.25992063492063494,0.5149105367793241,0.5572597137014315	0.000211409	LEXM(6.3472e-16, 1.196)	NA	NA	NA	NA	NA	NA	NA	NA	No	NA	HPRC,HGSVC,1KG-ONT	Yes	NA	NA	NA	NA	NA	NA
chr1:54808990	chr1-54808990-allele562160-112	INS	111	NA	0.023449319213313162,0.05187319884726225,0.20932539682539683,0.012922465208747515,0.03067484662576687	0.0244624	LEXM(6.3472e-16, 1.196)	NA	NA	NA	NA	NA	NA	NA	NA	No	NA	HPRC,HGSVC,1KG-ONT	Yes	NA	NA	NA	NA	NA	NA
chr1:54808990	chr1-54808990-allele562162-112	INS	111	NA	0.16792738275340394,0.2521613832853026,0.3392857142857143,0.2415506958250497,0.09611451942740286	0.0114167	LEXM(6.3472e-16, 1.196)	NA	NA	NA	NA	NA	NA	NA	NA	No	NA	HPRC,HGSVC,1KG-ONT	Yes	NA	NA	NA	NA	NA	NA
chr1:54808990	chr1-54808990-allele562165-112	INS	111	NA	0.0,0.008645533141210375,0.0,0.0,0.0	0.000593574	LEXM(6.3472e-16, 1.196)	NA	NA	NA	NA	NA	NA	NA	NA	No	NA	HPRC,HGSVC,1KG-ONT	Yes	NA	NA	NA	NA	NA	NA
chr1:54819821	chr1-54819821-allele562280-52	INS	51	NA	0.00680786686838124,0.001440922190201729,0.007936507936507936,0.0,0.019427402862985686	NA	LEXM(6.3472e-16, 1.196)	NA	NA	NA	NA	NA	NA	NA	NA	No	NA	HGSVC	No	NA	NA	NA	NA	NA	NA
chr1:54821878	chr1-54821878-allele562358-1	DEL	318	NA	0.15431164901664146,0.23487031700288186,0.30952380952380953,0.2216699801192843,0.07770961145194274	0.00927447	LEXM(6.3472e-16, 1.196)	NA	NA	NA	NA	NA	NA	NA	NA	No	NA	HPRC,HGSVC,1KG-ONT	No	NA	NA	NA	NA	NA	NA
chr1:54835322	chr1-54835322-allele562482-1	DEL	4558	NA	0.01361573373676248,0.0,0.0,0.0009940357852882703,0.0	0.0226766	LEXM(6.3472e-16, 1.196)	NA	NA	NA	NA	NA	NA	NA	NA	No	ID=chr1_54836282_54836330;MOTIFS=GCCT;STRUC=(GCCT)n	No	Yes	NA	NA	NA	NA	NA	NA
chr1:54868664	chr1-54868664-allele562891-1	DEL	52	0.991546	0.39334341906202724,0.3919308357348703,0.3621031746031746,0.5864811133200796,0.7208588957055214	0.0329808	DHCR24(0.048572, 0.597)	DHCR24(0.048572, 0.597)	NA	NA	NA	NA	NA	NA	NA	No	NA	HPRC,HGSVC,1KG-ONT	No	NA	Height(DHCR24, rs597021, 2E-8, 0.5007189001305677)	Asymptomatic human immunodeficiency virus infection(3.28%, 0.67%, 5.06, [1.17;21.96], 0.016527),Benign hypertensive renal disease with renal failure(1.09%, 3.67%, 0.29, [0.11;0.79], 0.018151),Blindness AND/OR vision impairment level(2.92%, 0.67%, 4.48, [1.02;19.62], 0.042769),Callosity(4.93%, 2.00%, 2.54, [1.04;6.22], 0.040292),Cardiac arrhythmia(7.85%, 13.00%, 0.57, [0.36;0.9], 0.020452),Chronic obstructive pulmonary disease(5.84%, 10.33%, 0.54, [0.32;0.9], 0.019887),Exacerbation of intermittent asthma(3.28%, 0.67%, 5.06, [1.17;21.96], 0.016527),Genital herpes simplex(2.55%, 0.33%, 7.84, [1.03;59.91], 0.025417),Herpes zoster without complication(1.46%, 4.00%, 0.36, [0.14;0.88], 0.030556),Inflamed seborrheic keratosis(2.74%, 0.67%, 4.19, [0.95;18.46], 0.041672),Inflammation of sacroiliac joint(1.46%, 5.00%, 0.28, [0.12;0.67], 0.003559),Leukopenia(1.82%, 5.00%, 0.35, [0.16;0.8], 0.017457),Nerve root disorder(2.55%, 0.33%, 7.84, [1.03;59.91], 0.025417),Pneumothorax(0.18%, 3.33%, 0.05, [0.01;0.42], 0.00021),Polyp of colon(9.85%, 5.00%, 2.08, [1.15;3.75], 0.012654),Uncomplicated asthma(19.16%, 12.33%, 1.69, [1.12;2.53], 0.012211),Venous varices(0.36%, 3.00%, 0.12, [0.03;0.55], 0.002091),Ventricular premature complex(0.55%, 2.33%, 0.23, [0.06;0.9], 0.03926)	NA	NA	NA
chr1:54876671	chr1-54876671-allele562983-1	DEL	1040	NA	0.009833585476550681,0.0,0.13392857142857142,0.0,0.03067484662576687	0.017059	DHCR24(0.048572, 0.597)	DHCR24(0.048572, 0.597)	NA	NA	NA	NA	NA	NA	NA	No	NA	HGSVC,1KG-ONT	Yes	NA	NA	NA	NA	NA	NA
chr1:54905716	chr1-54905716-allele563352-1	DEL	780	NA	0.08093797276853253,0.004322766570605188,0.0,0.0,0.0	0.136477	NA	NA	NA	NA	NA	NA	NA	NA	NA	No	NA	HPRC,HGSVC,1KG-ONT	Yes	NA	NA	NA	NA	NA	NA
chr1:54926614	chr1-54926614-allele563571-1	DEL	58	NA	0.0,0.0,0.0,0.0,0.0010224948875255625	NA	NA	NA	NA	NA	NA	NA	NA	NA	NA	No	NA	No	No	NA	NA	NA	NA	NA	NA
chr1:54957329	chr1-54957329-allele564109-1	DEL	62	NA	0.19818456883509833,0.01440922190201729,0.0,0.0,0.0	0.302714	NA	NA	NA	NA	NA	NA	NA	NA	NA	No	NA	HPRC,HGSVC,1KG-ONT	No	NA	NA	NA	NA	NA	NA
chr1:54986637	chr1-54986637-allele564482-1	DEL	235	NA	0.01059001512859304,0.001440922190201729,0.0,0.0,0.0	0.0171373	NA	NA	NA	NA	NA	NA	NA	NA	NA	No	NA	HPRC,1KG-ONT	Yes	NA	NA	NA	NA	NA	NA
chr1:55003035	chr1-55003035-allele564664-526	INS	525	NA	0.03252647503782148,0.002881844380403458,0.0,0.0019880715705765406,0.0	0.0510246	BSND(0.00065519, 1.03)	BSND(0.00065519, 1.03)	NA	NA	NA	NA	NA	NA	NA	No	NA	HPRC,HGSVC,1KG-ONT	No	NA	NA	NA	NA	NA	NA
chr1:55003035	chr1-55003035-allele564665-672	INS	671	NA	0.006051437216338881,0.0,0.0,0.0,0.0	0.0108963	BSND(0.00065519, 1.03)	BSND(0.00065519, 1.03)	NA	NA	NA	NA	NA	NA	NA	No	NA	HPRC,HGSVC,1KG-ONT	No	NA	NA	NA	NA	NA	NA
chr1:55003042	chr1-55003042-allele564671-675	INS	674	NA	0.1649016641452345,0.011527377521613832,0.0,0.0,0.0	0.258319	BSND(0.00065519, 1.03)	BSND(0.00065519, 1.03)	NA	NA	NA	NA	NA	NA	NA	No	NA	HPRC,HGSVC,1KG-ONT	No	NA	NA	NA	NA	NA	NA
chr1:55003042	chr1-55003042-allele564677-675	INS	674	NA	0.0007564296520423601,0.0,0.0,0.0,0.0	0.000918741	BSND(0.00065519, 1.03)	BSND(0.00065519, 1.03)	NA	NA	NA	NA	NA	NA	NA	No	NA	HPRC,HGSVC,1KG-ONT	No	NA	NA	NA	NA	NA	NA
chr1:55003042	chr1-55003042-allele564670-529	INS	528	NA	0.1664145234493192,0.03890489913544669,0.028769841269841268,0.02286282306163022,0.005112474437627812	0.162452	BSND(0.00065519, 1.03)	BSND(0.00065519, 1.03)	NA	NA	NA	NA	NA	NA	NA	No	NA	HPRC,HGSVC,1KG-ONT	No	NA	NA	NA	NA	NA	NA
chr1:55003042	chr1-55003042-allele564669-675	INS	674	NA	0.4682299546142209,0.909221902017291,0.7757936507936508,0.9502982107355865,0.8210633946830266	0.332813	BSND(0.00065519, 1.03)	BSND(0.00065519, 1.03)	NA	NA	NA	NA	NA	NA	NA	No	NA	HPRC,HGSVC,1KG-ONT	No	NA	NA	NA	NA	NA	NA
chr1:55003042	chr1-55003042-allele564686-678	INS	677	NA	0.0007564296520423601,0.001440922190201729,0.0,0.005964214711729622,0.10224948875255624	0.0181693	BSND(0.00065519, 1.03)	BSND(0.00065519, 1.03)	NA	NA	NA	NA	NA	NA	NA	No	NA	HPRC,HGSVC,1KG-ONT	No	NA	NA	NA	NA	NA	NA
chr1:55003042	chr1-55003042-allele564675-675	INS	674	NA	0.00529500756429652,0.0,0.0,0.0,0.0	0.00947665	BSND(0.00065519, 1.03)	BSND(0.00065519, 1.03)	NA	NA	NA	NA	NA	NA	NA	No	NA	HPRC,HGSVC,1KG-ONT	No	NA	NA	NA	NA	NA	NA
chr1:55003042	chr1-55003042-allele564673-672	INS	671	NA	0.0264750378214826,0.005763688760806916,0.0,0.0009940357852882703,0.0	0.0383904	BSND(0.00065519, 1.03)	BSND(0.00065519, 1.03)	NA	NA	NA	NA	NA	NA	NA	No	NA	HPRC,HGSVC,1KG-ONT	No	NA	NA	NA	NA	NA	NA
chr1:55003042	chr1-55003042-allele564682-660	INS	659	NA	0.0,0.0,0.10119047619047619,0.0,0.0010224948875255625	0.0185863	BSND(0.00065519, 1.03)	BSND(0.00065519, 1.03)	NA	NA	NA	NA	NA	NA	NA	No	NA	HPRC,HGSVC,1KG-ONT	No	NA	NA	NA	NA	NA	NA
chr1:55003042	chr1-55003042-allele564676-383	INS	382	NA	0.0022692889561270802,0.0,0.0,0.0,0.0	0.00377908	BSND(0.00065519, 1.03)	BSND(0.00065519, 1.03)	NA	NA	NA	NA	NA	NA	NA	No	NA	HPRC,HGSVC	No	NA	NA	NA	NA	NA	NA
chr1:55003042	chr1-55003042-allele564674-672	INS	671	NA	0.00832072617246596,0.001440922190201729,0.0,0.0,0.0	0.0129393	BSND(0.00065519, 1.03)	BSND(0.00065519, 1.03)	NA	NA	NA	NA	NA	NA	NA	No	NA	HPRC,HGSVC,1KG-ONT	No	NA	NA	NA	NA	NA	NA
chr1:55003060	chr1-55003060-allele564693-652	INS	651	NA	0.0007564296520423601,0.002881844380403458,0.0,0.0,0.0	NA	BSND(0.00065519, 1.03)	BSND(0.00065519, 1.03)	NA	NA	NA	NA	NA	NA	NA	No	NA	HPRC,HGSVC,1KG-ONT	No	NA	NA	NA	NA	NA	NA
chr1:55003060	chr1-55003060-allele564690-801	INS	800	NA	0.007564296520423601,0.002881844380403458,0.0,0.0019880715705765406,0.0	0.00698807	BSND(0.00065519, 1.03)	BSND(0.00065519, 1.03)	NA	NA	NA	NA	NA	NA	NA	No	NA	HPRC,HGSVC,1KG-ONT	No	NA	NA	NA	NA	NA	NA
chr1:55003060	chr1-55003060-allele564692-509	INS	508	NA	0.02193645990922844,0.01729106628242075,0.050595238095238096,0.012922465208747515,0.014314928425357873	NA	BSND(0.00065519, 1.03)	BSND(0.00065519, 1.03)	NA	NA	NA	NA	NA	NA	NA	No	NA	HPRC,HGSVC,1KG-ONT	No	NA	NA	NA	NA	NA	NA
chr1:55003060	chr1-55003060-allele564691-655	INS	654	NA	0.08547655068078669,0.01440922190201729,0.023809523809523808,0.003976143141153081,0.04805725971370143	0.0492468	BSND(0.00065519, 1.03)	BSND(0.00065519, 1.03)	NA	NA	NA	NA	NA	NA	NA	No	NA	HPRC,HGSVC,1KG-ONT	No	NA	NA	NA	NA	NA	NA
chr1:55003060	chr1-55003060-allele564694-652	INS	651	NA	0.0045385779122541605,0.0,0.0,0.0,0.0	0.00805514	BSND(0.00065519, 1.03)	BSND(0.00065519, 1.03)	NA	NA	NA	NA	NA	NA	NA	No	NA	HPRC,HGSVC,1KG-ONT	No	NA	NA	NA	NA	NA	NA
chr1:55003060	chr1-55003060-allele564689-652	INS	651	NA	0.06202723146747353,0.004322766570605188,0.10813492063492064,0.0,0.003067484662576687	0.0119416	BSND(0.00065519, 1.03)	BSND(0.00065519, 1.03)	NA	NA	NA	NA	NA	NA	NA	No	NA	HPRC,HGSVC,1KG-ONT	No	NA	NA	NA	NA	NA	NA
chr1:55003060	chr1-55003060-allele564695-655	INS	654	NA	0.0007564296520423601,0.0,0.0,0.0,0.0	0.000918741	BSND(0.00065519, 1.03)	BSND(0.00065519, 1.03)	NA	NA	NA	NA	NA	NA	NA	No	NA	HPRC,HGSVC,1KG-ONT	No	NA	NA	NA	NA	NA	NA
chr1:55240233	chr1-55240233-allele566545-1602	INS	1601	NA	0.8502269288956127,0.8876080691642652,0.9444444444444444,0.8339960238568589,0.9161554192229039	0.00970205	NA	NA	NA	NA	NA	NA	NA	NA	NA	No	NA	HPRC,HGSVC,1KG-ONT	No	NA	NA	NA	NA	NA	NA
chr1:55240233	chr1-55240233-allele566546-1607	INS	1606	NA	0.01588502269288956,0.001440922190201729,0.0,0.003976143141153081,0.009202453987730062	0.00995603	NA	NA	NA	NA	NA	NA	NA	NA	NA	No	NA	HPRC,HGSVC,1KG-ONT	No	NA	NA	NA	NA	NA	NA
chr1:55240233	chr1-55240233-allele566554-1601	INS	1600	NA	0.0007564296520423601,0.0,0.0,0.0,0.0	0.000918741	NA	NA	NA	NA	NA	NA	NA	NA	NA	No	NA	HPRC,HGSVC,1KG-ONT	No	NA	NA	NA	NA	NA	NA
chr1:55240233	chr1-55240233-allele566547-1601	INS	1600	NA	0.007564296520423601,0.0,0.0,0.0019880715705765406,0.0	0.00974363	NA	NA	NA	NA	NA	NA	NA	NA	NA	No	NA	HPRC,HGSVC,1KG-ONT	No	NA	NA	NA	NA	NA	NA
chr1:55240233	chr1-55240233-allele566551-1630	INS	1629	NA	0.0007564296520423601,0.0,0.0,0.0,0.0	0.000918741	NA	NA	NA	NA	NA	NA	NA	NA	NA	No	NA	HPRC,HGSVC,1KG-ONT	No	NA	NA	NA	NA	NA	NA
chr1:55240233	chr1-55240233-allele566574-1631	INS	1630	NA	0.0007564296520423601,0.0,0.0,0.0,0.0	0.000918741	NA	NA	NA	NA	NA	NA	NA	NA	NA	No	NA	HPRC,HGSVC,1KG-ONT	No	NA	NA	NA	NA	NA	NA
chr1:55240233	chr1-55240233-allele566553-1609	INS	1608	NA	0.0007564296520423601,0.004322766570605188,0.0,0.008946322067594433,0.003067484662576687	0.00114578	NA	NA	NA	NA	NA	NA	NA	NA	NA	No	NA	HPRC,HGSVC,1KG-ONT	No	NA	NA	NA	NA	NA	NA
chr1:55240233	chr1-55240233-allele566558-1610	INS	1609	NA	0.0,0.002881844380403458,0.0,0.002982107355864811,0.0010224948875255625	0.000593574	NA	NA	NA	NA	NA	NA	NA	NA	NA	No	NA	HPRC,HGSVC,1KG-ONT	No	NA	NA	NA	NA	NA	NA
chr1:55240233	chr1-55240233-allele566555-1606	INS	1605	NA	0.0007564296520423601,0.0,0.0,0.0,0.0	0.000918741	NA	NA	NA	NA	NA	NA	NA	NA	NA	No	NA	HPRC,HGSVC,1KG-ONT	No	NA	NA	NA	NA	NA	NA
chr1:55240233	chr1-55240233-allele566572-1608	INS	1607	NA	0.007564296520423601,0.0,0.0,0.0,0.0	0.0137297	NA	NA	NA	NA	NA	NA	NA	NA	NA	No	NA	HPRC,HGSVC,1KG-ONT	No	NA	NA	NA	NA	NA	NA
chr1:55240233	chr1-55240233-allele566568-1616	INS	1615	NA	0.0022692889561270802,0.001440922190201729,0.0,0.0,0.0	0.0019853	NA	NA	NA	NA	NA	NA	NA	NA	NA	No	NA	HPRC,HGSVC,1KG-ONT	No	NA	NA	NA	NA	NA	NA
chr1:55240233	chr1-55240233-allele566559-1596	INS	1595	NA	0.0007564296520423601,0.0,0.0,0.003976143141153081,0.0010224948875255625	NA	NA	NA	NA	NA	NA	NA	NA	NA	NA	No	NA	HPRC,HGSVC,1KG-ONT	No	NA	NA	NA	NA	NA	NA
chr1:55240233	chr1-55240233-allele566564-1632	INS	1631	NA	0.0007564296520423601,0.0,0.0,0.0,0.0	0.000918741	NA	NA	NA	NA	NA	NA	NA	NA	NA	No	NA	HPRC,HGSVC,1KG-ONT	No	NA	NA	NA	NA	NA	NA
chr1:55240233	chr1-55240233-allele566548-1608	INS	1607	NA	0.0030257186081694403,0.0,0.0,0.0,0.0	0.00520636	NA	NA	NA	NA	NA	NA	NA	NA	NA	No	NA	HPRC,HGSVC,1KG-ONT	No	NA	NA	NA	NA	NA	NA
chr1:55240233	chr1-55240233-allele566573-1618	INS	1617	NA	0.0007564296520423601,0.011527377521613832,0.001984126984126984,0.03578528827037773,0.00408997955010225	0.00759501	NA	NA	NA	NA	NA	NA	NA	NA	NA	No	NA	HPRC,HGSVC,1KG-ONT	No	NA	NA	NA	NA	NA	NA
chr1:55240233	chr1-55240233-allele566552-1608	INS	1607	NA	0.0015128593040847202,0.004322766570605188,0.0,0.005964214711729622,0.002044989775051125	NA	NA	NA	NA	NA	NA	NA	NA	NA	NA	No	NA	HPRC,HGSVC,1KG-ONT	No	NA	NA	NA	NA	NA	NA
chr1:55240233	chr1-55240233-allele566575-1608	INS	1607	NA	0.0045385779122541605,0.0,0.0,0.0,0.0	0.00805514	NA	NA	NA	NA	NA	NA	NA	NA	NA	No	NA	HPRC,HGSVC,1KG-ONT	No	NA	NA	NA	NA	NA	NA
chr1:55240233	chr1-55240233-allele566561-1607	INS	1606	NA	0.0022692889561270802,0.0,0.0,0.0,0.0	0.00377908	NA	NA	NA	NA	NA	NA	NA	NA	NA	No	NA	HPRC,HGSVC,1KG-ONT	No	NA	NA	NA	NA	NA	NA
chr1:55240233	chr1-55240233-allele566550-1606	INS	1605	NA	0.00680786686838124,0.007204610951008645,0.00496031746031746,0.013916500994035786,0.014314928425357873	8.39175e-05	NA	NA	NA	NA	NA	NA	NA	NA	NA	No	NA	HPRC,HGSVC,1KG-ONT	No	NA	NA	NA	NA	NA	NA
chr1:55240233	chr1-55240233-allele566566-1600	INS	1599	NA	0.0,0.001440922190201729,0.0,0.0,0.0	NA	NA	NA	NA	NA	NA	NA	NA	NA	NA	No	NA	HPRC,HGSVC,1KG-ONT	No	NA	NA	NA	NA	NA	NA
chr1:55240233	chr1-55240233-allele566570-1602	INS	1601	NA	0.0,0.0,0.0,0.0019880715705765406,0.0	NA	NA	NA	NA	NA	NA	NA	NA	NA	NA	No	NA	HPRC,HGSVC,1KG-ONT	No	NA	NA	NA	NA	NA	NA
chr1:55240233	chr1-55240233-allele566549-1610	INS	1609	NA	0.0,0.001440922190201729,0.002976190476190476,0.0,0.0010224948875255625	0.000408842	NA	NA	NA	NA	NA	NA	NA	NA	NA	No	NA	HPRC,HGSVC,1KG-ONT	No	NA	NA	NA	NA	NA	NA
chr1:55240234	chr1-55240234-allele566576-1647	INS	1646	NA	0.009077155824508321,0.01585014409221902,0.00496031746031746,0.009940357852882704,0.002044989775051125	NA	NA	NA	NA	NA	NA	NA	NA	NA	NA	No	NA	HPRC,HGSVC,1KG-ONT	No	NA	NA	NA	NA	NA	NA
chr1:55240250	chr1-55240250-allele566577-1398	INS	1397	NA	0.006051437216338881,0.0,0.0,0.0,0.0	0.0108963	NA	NA	NA	NA	NA	NA	NA	NA	NA	No	NA	HPRC,HGSVC,1KG-ONT	No	NA	NA	NA	NA	NA	NA
chr1:55361866	chr1-55361866-allele567134-1	DEL	179	NA	0.0,0.0,0.001984126984126984,0.004970178926441352,0.0010224948875255625	0.000963133	NA	NA	NA	NA	NA	NA	NA	NA	NA	No	NA	HGSVC,1KG-ONT	No	NA	NA	NA	NA	NA	NA
chr1:55373698	chr1-55373698-allele567225-1	DEL	73	NA	0.028744326777609682,0.004322766570605188,0.0,0.0,0.0	0.0461945	NA	NA	NA	NA	NA	NA	NA	NA	NA	No	NA	HPRC,HGSVC,1KG-ONT	Yes	NA	NA	NA	NA	NA	NA
chr1:55385696	chr1-55385696-allele567338-625	INS	624	NA	0.13842662632375188,0.1585014409221902,0.32142857142857145,0.2047713717693837,0.37321063394683024	0.0477969	NA	NA	NA	NA	NA	NA	NA	NA	NA	No	NA	HPRC,HGSVC,1KG-ONT	Yes	NA	NA	NA	NA	NA	NA
chr1:55385696	chr1-55385696-allele567337-571	INS	570	NA	0.009077155824508321,0.0,0.0,0.0,0.0	0.0165556	NA	NA	NA	NA	NA	NA	NA	NA	NA	No	NA	HPRC,HGSVC,1KG-ONT	Yes	NA	NA	NA	NA	NA	NA
chr1:55385696	chr1-55385696-allele567340-247	INS	246	NA	0.0015128593040847202,0.018731988472622477,0.03273809523809524,0.020874751491053677,0.04396728016359918	0.0176624	NA	NA	NA	NA	NA	NA	NA	NA	NA	No	NA	HPRC,HGSVC,1KG-ONT	Yes	NA	NA	NA	NA	NA	NA
chr1:55385696	chr1-55385696-allele567339-1436	INS	1435	NA	0.0007564296520423601,0.0,0.0,0.0,0.0	0.000918741	NA	NA	NA	NA	NA	NA	NA	NA	NA	No	NA	No	No	NA	NA	NA	NA	NA	NA
chr1:55385696	chr1-55385696-allele567342-136	INS	135	NA	0.0037821482602118004,0.004322766570605188,0.002976190476190476,0.0019880715705765406,0.0	NA	NA	NA	NA	NA	NA	NA	NA	NA	NA	No	NA	HPRC,HGSVC,1KG-ONT	Yes	NA	NA	NA	NA	NA	NA
chr1:55385699	chr1-55385699-allele567343-437	INS	436	NA	0.0030257186081694403,0.0,0.0,0.0,0.0	0.00520636	NA	NA	NA	NA	NA	NA	NA	NA	NA	No	NA	HPRC,HGSVC,1KG-ONT	Yes	NA	NA	NA	NA	NA	NA
chr1:55385702	chr1-55385702-allele567347-616	INS	615	NA	0.0037821482602118004,0.0,0.00496031746031746,0.0,0.0	0.000859889	NA	NA	NA	NA	NA	NA	NA	NA	NA	No	NA	HPRC,HGSVC,1KG-ONT	Yes	NA	NA	NA	NA	NA	NA
chr1:55385702	chr1-55385702-allele567358-136	INS	135	NA	0.01361573373676248,0.005763688760806916,0.0,0.0,0.0	0.0172577	NA	NA	NA	NA	NA	NA	NA	NA	NA	No	NA	HPRC,HGSVC,1KG-ONT	Yes	NA	NA	NA	NA	NA	NA
chr1:55385702	chr1-55385702-allele567359-124	INS	123	NA	0.0,0.004322766570605188,0.0,0.0019880715705765406,0.0010224948875255625	0.000593574	NA	NA	NA	NA	NA	NA	NA	NA	NA	No	NA	HPRC,HGSVC,1KG-ONT	Yes	NA	NA	NA	NA	NA	NA
chr1:55385702	chr1-55385702-allele567355-537	INS	536	NA	0.03555219364599092,0.0,0.0,0.0009940357852882703,0.00408997955010225	0.0544842	NA	NA	NA	NA	NA	NA	NA	NA	NA	No	NA	HPRC,HGSVC,1KG-ONT	Yes	NA	NA	NA	NA	NA	NA
chr1:55385702	chr1-55385702-allele567352-136	INS	135	NA	0.00680786686838124,0.043227665706051875,0.041666666666666664,0.030815109343936383,0.016359918200409	0.0123715	NA	NA	NA	NA	NA	NA	NA	NA	NA	No	NA	HPRC,HGSVC,1KG-ONT	Yes	NA	NA	NA	NA	NA	NA
chr1:55385702	chr1-55385702-allele567356-413	INS	412	NA	0.0015128593040847202,0.0,0.0,0.0,0.0	0.00234988	NA	NA	NA	NA	NA	NA	NA	NA	NA	No	NA	HPRC,HGSVC,1KG-ONT	Yes	NA	NA	NA	NA	NA	NA
chr1:55385702	chr1-55385702-allele567373-496	INS	495	NA	0.0,0.002881844380403458,0.0,0.002982107355864811,0.0	0.000408842	NA	NA	NA	NA	NA	NA	NA	NA	NA	No	NA	HPRC,HGSVC,1KG-ONT	Yes	NA	NA	NA	NA	NA	NA
chr1:55385702	chr1-55385702-allele567350-410	INS	409	NA	0.13767019667170954,0.020172910662824207,0.07738095238095238,0.004970178926441352,0.017382413087934562	0.0959529	NA	NA	NA	NA	NA	NA	NA	NA	NA	No	NA	HPRC,HGSVC,1KG-ONT	Yes	NA	NA	NA	NA	NA	NA
chr1:55385702	chr1-55385702-allele567349-442	INS	441	NA	0.014372163388804841,0.0,0.0,0.0,0.0	0.0263867	NA	NA	NA	NA	NA	NA	NA	NA	NA	No	NA	HPRC,HGSVC,1KG-ONT	Yes	NA	NA	NA	NA	NA	NA
chr1:55385702	chr1-55385702-allele567365-468	INS	467	NA	0.0022692889561270802,0.0,0.0,0.0,0.0	0.00377908	NA	NA	NA	NA	NA	NA	NA	NA	NA	No	NA	HPRC,HGSVC,1KG-ONT	Yes	NA	NA	NA	NA	NA	NA
chr1:55385702	chr1-55385702-allele567361-472	INS	471	NA	0.01059001512859304,0.0,0.0,0.0,0.0	0.0193739	NA	NA	NA	NA	NA	NA	NA	NA	NA	No	NA	HPRC,HGSVC,1KG-ONT	Yes	NA	NA	NA	NA	NA	NA
chr1:55385702	chr1-55385702-allele567345-140	INS	139	NA	0.049924357034795766,0.011527377521613832,0.0,0.0019880715705765406,0.0	0.0708038	NA	NA	NA	NA	NA	NA	NA	NA	NA	No	NA	HPRC,HGSVC,1KG-ONT	Yes	NA	NA	NA	NA	NA	NA
chr1:55385702	chr1-55385702-allele567348-500	INS	499	NA	0.1588502269288956,0.1138328530259366,0.01984126984126984,0.17594433399602386,0.10940695296523517	0.013807	NA	NA	NA	NA	NA	NA	NA	NA	NA	No	NA	HPRC,HGSVC,1KG-ONT	Yes	NA	NA	NA	NA	NA	NA
chr1:55385702	chr1-55385702-allele567346-128	INS	127	NA	0.09001512859304085,0.33429394812680113,0.3323412698412698,0.3648111332007952,0.2607361963190184	0.128628	NA	NA	NA	NA	NA	NA	NA	NA	NA	No	NA	HPRC,HGSVC,1KG-ONT	Yes	NA	NA	NA	NA	NA	NA
chr1:55385702	chr1-55385702-allele567360-414	INS	413	NA	0.0045385779122541605,0.0,0.0,0.0,0.0	0.00805514	NA	NA	NA	NA	NA	NA	NA	NA	NA	No	NA	HPRC,HGSVC,1KG-ONT	Yes	NA	NA	NA	NA	NA	NA
chr1:55385702	chr1-55385702-allele567351-472	INS	471	NA	0.20196671709531014,0.1585014409221902,0.11706349206349206,0.14214711729622267,0.11758691206543967	0.0185203	NA	NA	NA	NA	NA	NA	NA	NA	NA	No	NA	HPRC,HGSVC,1KG-ONT	Yes	NA	NA	NA	NA	NA	NA
chr1:55385702	chr1-55385702-allele567353-368	INS	367	NA	0.0007564296520423601,0.0,0.0,0.0,0.0	0.000918741	NA	NA	NA	NA	NA	NA	NA	NA	NA	No	NA	HPRC,HGSVC,1KG-ONT	Yes	NA	NA	NA	NA	NA	NA
chr1:55385702	chr1-55385702-allele567363-468	INS	467	NA	0.0007564296520423601,0.0,0.0,0.0,0.0	0.000918741	NA	NA	NA	NA	NA	NA	NA	NA	NA	No	NA	HPRC,HGSVC,1KG-ONT	Yes	NA	NA	NA	NA	NA	NA
chr1:55385702	chr1-55385702-allele567364-538	INS	537	NA	0.0007564296520423601,0.001440922190201729,0.0,0.0,0.002044989775051125	NA	NA	NA	NA	NA	NA	NA	NA	NA	NA	No	NA	HPRC,HGSVC,1KG-ONT	Yes	NA	NA	NA	NA	NA	NA
chr1:55385709	chr1-55385709-allele567376-137	INS	136	NA	0.0007564296520423601,0.0,0.0,0.0009940357852882703,0.0010224948875255625	NA	NA	NA	NA	NA	NA	NA	NA	NA	NA	No	NA	HPRC,HGSVC,1KG-ONT	Yes	NA	NA	NA	NA	NA	NA
chr1:55385718	chr1-55385718-allele567378-672	INS	671	NA	0.0030257186081694403,0.0,0.0,0.0,0.0	0.00520636	NA	NA	NA	NA	NA	NA	NA	NA	NA	No	NA	HPRC,HGSVC,1KG-ONT	Yes	NA	NA	NA	NA	NA	NA
chr1:55385760	chr1-55385760-allele567379-1	DEL	4007	NA	0.0022692889561270802,0.0,0.0,0.0,0.0	0.00377908	NA	NA	NA	NA	NA	NA	NA	NA	NA	No	ID=chr1_55387087_55387102;MOTIFS=TCC;STRUC=(TCC)n	HGSVC	Yes	NA	NA	NA	NA	NA	NA
chr1:55398612	chr1-55398612-allele567487-1	DEL	54	NA	0.006051437216338881,0.0,0.0,0.0,0.0	0.0108963	NA	NA	NA	NA	NA	NA	NA	NA	NA	No	NA	1KG-ONT	No	NA	NA	NA	NA	NA	NA
chr1:55462042	chr1-55462042-allele567956-1	DEL	1510	NA	0.018154311649016642,0.011527377521613832,0.047619047619047616,0.013916500994035786,0.03578732106339468	0.00161691	NA	NA	NA	NA	NA	NA	NA	NA	NA	No	NA	HPRC,HGSVC,1KG-ONT	Yes	NA	NA	NA	NA	NA	NA
chr1:55509049	chr1-55509049-allele568399-1	DEL	108	NA	0.0007564296520423601,0.0,0.0,0.0,0.0	0.000918741	NA	NA	NA	NA	NA	NA	NA	NA	NA	No	NA	HPRC,HGSVC	Yes	NA	NA	NA	NA	NA	NA
chr1:55509049	chr1-55509049-allele568397-1	DEL	54	NA	0.4470499243570348,0.6210374639769453,0.5198412698412699,0.5447316103379721,0.44683026584867075	0.0119422	NA	NA	NA	NA	NA	NA	NA	NA	NA	No	NA	HPRC,HGSVC,1KG-ONT	Yes	NA	NA	NA	NA	NA	NA
chr1:55509049	chr1-55509049-allele568398-1	DEL	81	NA	0.3093797276853253,0.138328530259366,0.06845238095238096,0.12326043737574553,0.06646216768916155	0.15865	NA	NA	NA	NA	NA	NA	NA	NA	NA	No	NA	HPRC,HGSVC	Yes	NA	NA	NA	NA	NA	NA
chr1:55509056	chr1-55509056-allele568404-1	DEL	83	NA	0.07564296520423601,0.012968299711815562,0.020833333333333332,0.002982107355864811,0.03578732106339468	0.0484343	NA	NA	NA	NA	NA	NA	NA	NA	NA	No	NA	HPRC,HGSVC	Yes	NA	NA	NA	NA	NA	NA
chr1:55509078	chr1-55509078-allele568406-1	DEL	57	NA	0.0015128593040847202,0.0,0.0,0.0,0.0	0.00234988	NA	NA	NA	NA	NA	NA	NA	NA	NA	No	NA	HPRC,HGSVC,1KG-ONT	Yes	NA	NA	NA	NA	NA	NA
chr1:55529799	chr1-55529799-allele568595-1	DEL	105	NA	0.0,0.06484149855907781,0.020833333333333332,0.0009940357852882703,0.0010224948875255625	0.0120645	NA	NA	NA	NA	NA	NA	NA	NA	NA	No	NA	HPRC,1KG-ONT	Yes	NA	NA	NA	NA	NA	NA
chr1:55607144	chr1-55607144-allele569056-316	INS	315	NA	0.007564296520423601,0.0,0.0,0.0,0.0	0.0137297	NA	NA	NA	NA	NA	NA	NA	NA	NA	No	NA	HPRC,HGSVC	Yes	NA	NA	NA	NA	NA	NA
chr1:55662389	chr1-55662389-allele569638-85	INS	84	NA	0.04311649016641452,0.004322766570605188,0.0,0.0009940357852882703,0.0	0.0697923	NA	NA	NA	NA	NA	NA	NA	NA	NA	No	NA	HPRC,HGSVC,1KG-ONT	Yes	NA	NA	NA	NA	NA	NA
chr1:55662540	chr1-55662540-allele569669-211	INS	210	NA	0.007564296520423601,0.0,0.0,0.004970178926441352,0.002044989775051125	0.00422108	NA	NA	NA	NA	NA	NA	NA	NA	NA	No	NA	HPRC,HGSVC,1KG-ONT	Yes	NA	NA	NA	NA	NA	NA
chr1:55662540	chr1-55662540-allele569655-301	INS	300	NA	0.023449319213313162,0.005763688760806916,0.008928571428571428,0.03578528827037773,0.00408997955010225	0.00197469	NA	NA	NA	NA	NA	NA	NA	NA	NA	No	NA	HPRC,HGSVC,1KG-ONT	Yes	NA	NA	NA	NA	NA	NA
chr1:55662540	chr1-55662540-allele569668-271	INS	270	NA	0.0015128593040847202,0.0,0.0,0.002982107355864811,0.0	NA	NA	NA	NA	NA	NA	NA	NA	NA	NA	No	NA	HPRC,HGSVC,1KG-ONT	Yes	NA	NA	NA	NA	NA	NA
chr1:55662540	chr1-55662540-allele569660-481	INS	480	NA	0.0007564296520423601,0.0,0.0,0.0,0.0	0.000918741	NA	NA	NA	NA	NA	NA	NA	NA	NA	No	NA	HPRC,HGSVC,1KG-ONT	Yes	NA	NA	NA	NA	NA	NA
chr1:55662540	chr1-55662540-allele569661-691	INS	690	NA	0.00832072617246596,0.005763688760806916,0.011904761904761904,0.003976143141153081,0.014314928425357873	NA	NA	NA	NA	NA	NA	NA	NA	NA	NA	No	NA	HPRC,HGSVC,1KG-ONT	No	NA	NA	NA	NA	NA	NA
chr1:55662540	chr1-55662540-allele569653-211	INS	210	NA	0.007564296520423601,0.002881844380403458,0.0,0.011928429423459244,0.003067484662576687	0.000301413	NA	NA	NA	NA	NA	NA	NA	NA	NA	No	NA	HPRC,HGSVC,1KG-ONT	Yes	NA	NA	NA	NA	NA	NA
chr1:55662540	chr1-55662540-allele569679-291	INS	290	NA	0.006051437216338881,0.0,0.0,0.0,0.0	0.0107687	NA	NA	NA	NA	NA	NA	NA	NA	NA	No	NA	HPRC,HGSVC,1KG-ONT	Yes	NA	NA	NA	NA	NA	NA
chr1:55662540	chr1-55662540-allele569650-121	INS	120	NA	0.0037821482602118004,0.01585014409221902,0.003968253968253968,0.0,0.0	NA	NA	NA	NA	NA	NA	NA	NA	NA	NA	No	NA	HPRC,HGSVC,1KG-ONT	Yes	NA	NA	NA	NA	NA	NA
chr1:55662540	chr1-55662540-allele569657-361	INS	360	NA	0.009833585476550681,0.004322766570605188,0.03273809523809524,0.002982107355864811,0.011247443762781187	5.28942e-05	NA	NA	NA	NA	NA	NA	NA	NA	NA	No	NA	HPRC,HGSVC,1KG-ONT	Yes	NA	NA	NA	NA	NA	NA
chr1:55662540	chr1-55662540-allele569652-181	INS	180	NA	0.012102874432677761,0.04610951008645533,0.003968253968253968,0.0805168986083499,0.02147239263803681	0.0101883	NA	NA	NA	NA	NA	NA	NA	NA	NA	No	NA	HPRC,HGSVC,1KG-ONT	Yes	NA	NA	NA	NA	NA	NA
chr1:55662540	chr1-55662540-allele569651-151	INS	150	NA	0.0045385779122541605,0.0,0.006944444444444444,0.002982107355864811,0.0	NA	NA	NA	NA	NA	NA	NA	NA	NA	NA	No	NA	HPRC,HGSVC,1KG-ONT	Yes	NA	NA	NA	NA	NA	NA
chr1:55662540	chr1-55662540-allele569654-271	INS	270	NA	0.03177004538577912,0.004322766570605188,0.008928571428571428,0.008946322067594433,0.012269938650306749	0.0169383	NA	NA	NA	NA	NA	NA	NA	NA	NA	No	NA	HPRC,HGSVC,1KG-ONT	Yes	NA	NA	NA	NA	NA	NA
chr1:55662540	chr1-55662540-allele569656-331	INS	330	NA	0.00529500756429652,0.010086455331412104,0.016865079365079364,0.014910536779324055,0.006134969325153374	0.00181531	NA	NA	NA	NA	NA	NA	NA	NA	NA	No	NA	HPRC,HGSVC,1KG-ONT	Yes	NA	NA	NA	NA	NA	NA
chr1:55662540	chr1-55662540-allele569662-512	INS	511	NA	0.00680786686838124,0.0,0.0,0.004970178926441352,0.010224948875255624	0.000188481	NA	NA	NA	NA	NA	NA	NA	NA	NA	No	NA	HPRC,HGSVC,1KG-ONT	Yes	NA	NA	NA	NA	NA	NA
chr1:55662540	chr1-55662540-allele569671-151	INS	150	NA	0.0007564296520423601,0.011527377521613832,0.018849206349206348,0.019880715705765408,0.010224948875255624	0.0088576	NA	NA	NA	NA	NA	NA	NA	NA	NA	No	NA	HPRC,HGSVC,1KG-ONT	Yes	NA	NA	NA	NA	NA	NA
chr1:55662540	chr1-55662540-allele569663-394	INS	393	NA	0.012102874432677761,0.04610951008645533,0.008928571428571428,0.016898608349900597,0.02044989775051125	0.00165505	NA	NA	NA	NA	NA	NA	NA	NA	NA	No	NA	HPRC,HGSVC,1KG-ONT	Yes	NA	NA	NA	NA	NA	NA
chr1:55662540	chr1-55662540-allele569667-241	INS	240	NA	0.0045385779122541605,0.0,0.0,0.0009940357852882703,0.0	0.00598883	NA	NA	NA	NA	NA	NA	NA	NA	NA	No	NA	HPRC,HGSVC,1KG-ONT	Yes	NA	NA	NA	NA	NA	NA
chr1:55662540	chr1-55662540-allele569659-451	INS	450	NA	0.007564296520423601,0.011527377521613832,0.0,0.009940357852882704,0.002044989775051125	NA	NA	NA	NA	NA	NA	NA	NA	NA	NA	No	NA	HPRC,HGSVC,1KG-ONT	Yes	NA	NA	NA	NA	NA	NA
chr1:55662540	chr1-55662540-allele569666-241	INS	240	NA	0.0022692889561270802,0.012968299711815562,0.00496031746031746,0.0268389662027833,0.014314928425357873	0.00637021	NA	NA	NA	NA	NA	NA	NA	NA	NA	No	NA	HPRC,HGSVC,1KG-ONT	Yes	NA	NA	NA	NA	NA	NA
chr1:55662540	chr1-55662540-allele569680-121	INS	120	NA	0.0,0.01440922190201729,0.0,0.0009940357852882703,0.0010224948875255625	0.00144529	NA	NA	NA	NA	NA	NA	NA	NA	NA	No	NA	HPRC,HGSVC,1KG-ONT	Yes	NA	NA	NA	NA	NA	NA
chr1:55662540	chr1-55662540-allele569658-421	INS	420	NA	0.0015128593040847202,0.002881844380403458,0.0,0.004970178926441352,0.0010224948875255625	NA	NA	NA	NA	NA	NA	NA	NA	NA	NA	No	NA	HPRC,HGSVC,1KG-ONT	Yes	NA	NA	NA	NA	NA	NA
chr1:55662558	chr1-55662558-allele569686-52	INS	51	NA	0.0022692889561270802,0.04178674351585014,0.005952380952380952,0.02485089463220676,0.003067484662576687	0.00780868	NA	NA	NA	NA	NA	NA	NA	NA	NA	No	NA	HPRC,HGSVC,1KG-ONT	Yes	NA	NA	NA	NA	NA	NA
chr1:55662558	chr1-55662558-allele569690-246	INS	245	NA	0.0015128593040847202,0.0,0.001984126984126984,0.0,0.0	7.61513e-05	NA	NA	NA	NA	NA	NA	NA	NA	NA	No	NA	HPRC,HGSVC,1KG-ONT	Yes	NA	NA	NA	NA	NA	NA
chr1:55662585	chr1-55662585-allele569703-205	INS	204	NA	0.0022692889561270802,0.0,0.0,0.0,0.0	0.00377908	NA	NA	NA	NA	NA	NA	NA	NA	NA	No	NA	HPRC,HGSVC,1KG-ONT	Yes	NA	NA	NA	NA	NA	NA
chr1:55662585	chr1-55662585-allele569704-118	INS	117	NA	0.0,0.0,0.0,0.005964214711729622,0.0	0.000593574	NA	NA	NA	NA	NA	NA	NA	NA	NA	No	NA	HPRC,HGSVC,1KG-ONT	Yes	NA	NA	NA	NA	NA	NA
chr1:55662587	chr1-55662587-allele569709-173	INS	172	NA	0.0340393343419062,0.0,0.001984126984126984,0.0009940357852882703,0.0	0.0554177	NA	NA	NA	NA	NA	NA	NA	NA	NA	No	NA	HPRC,HGSVC,1KG-ONT	Yes	NA	NA	NA	NA	NA	NA
chr1:55662592	chr1-55662592-allele569718-111	INS	110	NA	0.08093797276853253,0.1037463976945245,0.05257936507936508,0.009940357852882704,0.02556237218813906	0.0132406	NA	NA	NA	NA	NA	NA	NA	NA	NA	No	NA	HPRC,HGSVC,1KG-ONT	Yes	NA	NA	NA	NA	NA	NA
chr1:55662647	chr1-55662647-allele569751-237	INS	236	NA	0.0,0.0,0.0,0.0,0.019427402862985686	0.00278122	NA	NA	NA	NA	NA	NA	NA	NA	NA	No	NA	HPRC,HGSVC,1KG-ONT	Yes	NA	NA	NA	NA	NA	NA
chr1:55662647	chr1-55662647-allele569752-254	INS	253	NA	0.0,0.0,0.0,0.004970178926441352,0.0	0.000203029	NA	NA	NA	NA	NA	NA	NA	NA	NA	No	NA	HPRC,HGSVC,1KG-ONT	Yes	NA	NA	NA	NA	NA	NA
chr1:55662647	chr1-55662647-allele569754-373	INS	372	NA	0.0007564296520423601,0.0,0.0,0.005964214711729622,0.0	NA	NA	NA	NA	NA	NA	NA	NA	NA	NA	No	NA	HPRC,HGSVC,1KG-ONT	Yes	NA	NA	NA	NA	NA	NA
chr1:55662655	chr1-55662655-allele569762-285	INS	284	NA	0.0,0.0,0.0,0.014910536779324055,0.0	0.00218897	NA	NA	NA	NA	NA	NA	NA	NA	NA	No	NA	HPRC,HGSVC,1KG-ONT	Yes	NA	NA	NA	NA	NA	NA
chr1:55662692	chr1-55662692-allele569778-447	INS	446	NA	0.0015128593040847202,0.008645533141210375,0.000992063492063492,0.0009940357852882703,0.0	NA	NA	NA	NA	NA	NA	NA	NA	NA	NA	No	NA	HPRC,HGSVC,1KG-ONT	Yes	NA	NA	NA	NA	NA	NA
chr1:55662702	chr1-55662702-allele569793-591	INS	590	NA	0.0007564296520423601,0.0,0.0,0.0,0.0	0.000918741	NA	NA	NA	NA	NA	NA	NA	NA	NA	No	NA	HPRC,HGSVC,1KG-ONT	Yes	NA	NA	NA	NA	NA	NA
chr1:55662702	chr1-55662702-allele569785-621	INS	620	NA	0.00832072617246596,0.023054755043227664,0.003968253968253968,0.05168986083499006,0.032719836400818	0.00814143	NA	NA	NA	NA	NA	NA	NA	NA	NA	No	NA	HPRC,HGSVC,1KG-ONT	Yes	NA	NA	NA	NA	NA	NA
chr1:55662702	chr1-55662702-allele569787-714	INS	713	NA	0.0037821482602118004,0.04899135446685879,0.16567460317460317,0.048707753479125246,0.14826175869120656	0.0690769	NA	NA	NA	NA	NA	NA	NA	NA	NA	No	NA	HPRC,HGSVC	Yes	NA	NA	NA	NA	NA	NA
chr1:55662702	chr1-55662702-allele569804-595	INS	594	NA	0.0,0.005763688760806916,0.0,0.0009940357852882703,0.017382413087934562	0.00331959	NA	NA	NA	NA	NA	NA	NA	NA	NA	No	NA	HPRC,HGSVC,1KG-ONT	Yes	NA	NA	NA	NA	NA	NA
chr1:55662702	chr1-55662702-allele569802-557	INS	556	NA	0.00832072617246596,0.018731988472622477,0.0,0.0,0.0	0.00185285	NA	NA	NA	NA	NA	NA	NA	NA	NA	No	NA	HPRC,HGSVC,1KG-ONT	Yes	NA	NA	NA	NA	NA	NA
chr1:55662702	chr1-55662702-allele569794-119	INS	118	NA	0.0007564296520423601,0.0,0.0,0.0,0.0	0.000918741	NA	NA	NA	NA	NA	NA	NA	NA	NA	No	NA	HPRC,HGSVC,1KG-ONT	No	NA	NA	NA	NA	NA	NA
chr1:55662702	chr1-55662702-allele569801-625	INS	624	NA	0.0007564296520423601,0.0,0.0,0.0009940357852882703,0.0	NA	NA	NA	NA	NA	NA	NA	NA	NA	NA	No	NA	HPRC,HGSVC,1KG-ONT	Yes	NA	NA	NA	NA	NA	NA
chr1:55662702	chr1-55662702-allele569796-595	INS	594	NA	0.0022692889561270802,0.0,0.0,0.0,0.0	0.00377908	NA	NA	NA	NA	NA	NA	NA	NA	NA	No	NA	HPRC,HGSVC,1KG-ONT	Yes	NA	NA	NA	NA	NA	NA
chr1:55662702	chr1-55662702-allele569812-673	INS	672	NA	0.0030257186081694403,0.005763688760806916,0.0,0.0,0.0010224948875255625	0.000263486	NA	NA	NA	NA	NA	NA	NA	NA	NA	No	NA	HPRC,HGSVC,1KG-ONT	Yes	NA	NA	NA	NA	NA	NA
chr1:55662702	chr1-55662702-allele569789-561	INS	560	NA	0.0,0.010086455331412104,0.0,0.0009940357852882703,0.0010224948875255625	0.00114796	NA	NA	NA	NA	NA	NA	NA	NA	NA	No	NA	HPRC,HGSVC,1KG-ONT	Yes	NA	NA	NA	NA	NA	NA
chr1:55662702	chr1-55662702-allele569806-389	INS	388	NA	0.0007564296520423601,0.0,0.0,0.0,0.0	0.000918741	NA	NA	NA	NA	NA	NA	NA	NA	NA	No	NA	HPRC,HGSVC,1KG-ONT	Yes	NA	NA	NA	NA	NA	NA
chr1:55662702	chr1-55662702-allele569799-299	INS	298	NA	0.006051437216338881,0.0,0.0,0.0009940357852882703,0.0	0.00875367	NA	NA	NA	NA	NA	NA	NA	NA	NA	No	NA	HPRC,HGSVC,1KG-ONT	Yes	NA	NA	NA	NA	NA	NA
chr1:55662702	chr1-55662702-allele569795-147	INS	146	NA	0.009833585476550681,0.01585014409221902,0.017857142857142856,0.006958250497017893,0.006134969325153374	NA	NA	NA	NA	NA	NA	NA	NA	NA	NA	No	NA	HPRC,HGSVC,1KG-ONT	No	NA	NA	NA	NA	NA	NA
chr1:55662702	chr1-55662702-allele569798-209	INS	208	NA	0.006051437216338881,0.0,0.0,0.0,0.0	0.0108963	NA	NA	NA	NA	NA	NA	NA	NA	NA	No	NA	HPRC,HGSVC,1KG-ONT	Yes	NA	NA	NA	NA	NA	NA
chr1:55662702	chr1-55662702-allele569788-117	INS	116	NA	0.0226928895612708,0.03025936599423631,0.001984126984126984,0.0,0.0010224948875255625	0.011589	NA	NA	NA	NA	NA	NA	NA	NA	NA	No	NA	HPRC,HGSVC,1KG-ONT	Yes	NA	NA	NA	NA	NA	NA
chr1:55662702	chr1-55662702-allele569808-527	INS	526	NA	0.0,0.0,0.0,0.0009940357852882703,0.0	NA	NA	NA	NA	NA	NA	NA	NA	NA	NA	No	NA	HPRC,HGSVC,1KG-ONT	Yes	NA	NA	NA	NA	NA	NA
chr1:55662702	chr1-55662702-allele569783-57	INS	56	NA	0.040090771558245086,0.07204610951008646,0.012896825396825396,0.0,0.007157464212678937	0.00864324	NA	NA	NA	NA	NA	NA	NA	NA	NA	No	NA	HPRC,HGSVC,1KG-ONT	Yes	NA	NA	NA	NA	NA	NA
chr1:55662702	chr1-55662702-allele569811-625	INS	624	NA	0.0,0.0,0.007936507936507936,0.0,0.0	0.000963133	NA	NA	NA	NA	NA	NA	NA	NA	NA	No	NA	HPRC,HGSVC,1KG-ONT	Yes	NA	NA	NA	NA	NA	NA
chr1:55662702	chr1-55662702-allele569815-419	INS	418	NA	0.0007564296520423601,0.0,0.0,0.0,0.0	0.000918741	NA	NA	NA	NA	NA	NA	NA	NA	NA	No	NA	HPRC,HGSVC,1KG-ONT	Yes	NA	NA	NA	NA	NA	NA
chr1:55662702	chr1-55662702-allele569784-87	INS	86	NA	0.08925869894099848,0.012968299711815562,0.031746031746031744,0.007952286282306162,0.011247443762781187	0.0736667	NA	NA	NA	NA	NA	NA	NA	NA	NA	No	NA	HPRC,HGSVC,1KG-ONT	Yes	NA	NA	NA	NA	NA	NA
chr1:55662702	chr1-55662702-allele569800-475	INS	474	NA	0.0030257186081694403,0.0,0.0,0.0,0.0	0.00520636	NA	NA	NA	NA	NA	NA	NA	NA	NA	No	NA	HPRC,HGSVC,1KG-ONT	Yes	NA	NA	NA	NA	NA	NA
chr1:55662702	chr1-55662702-allele569792-89	INS	88	NA	0.00529500756429652,0.001440922190201729,0.0,0.0,0.0	0.00736694	NA	NA	NA	NA	NA	NA	NA	NA	NA	No	NA	HPRC,HGSVC,1KG-ONT	No	NA	NA	NA	NA	NA	NA
chr1:55662702	chr1-55662702-allele569786-565	INS	564	NA	0.05219364599092285,0.004322766570605188,0.015873015873015872,0.02485089463220676,0.012269938650306749	0.0271402	NA	NA	NA	NA	NA	NA	NA	NA	NA	No	NA	HPRC,HGSVC,1KG-ONT	Yes	NA	NA	NA	NA	NA	NA
chr1:55662702	chr1-55662702-allele569809-501	INS	500	NA	0.0015128593040847202,0.010086455331412104,0.0,0.008946322067594433,0.0	0.000604163	NA	NA	NA	NA	NA	NA	NA	NA	NA	No	NA	HPRC,HGSVC,1KG-ONT	Yes	NA	NA	NA	NA	NA	NA
chr1:55662710	chr1-55662710-allele569821-1	DEL	67	NA	0.09909228441754916,0.10086455331412104,0.025793650793650792,0.08151093439363817,0.0408997955010225	0.0114556	NA	NA	NA	NA	NA	NA	NA	NA	NA	No	NA	HPRC,HGSVC,1KG-ONT	No	NA	NA	NA	NA	NA	NA
chr1:55662716	chr1-55662716-allele569825-256	INS	255	NA	0.00529500756429652,0.001440922190201729,0.000992063492063492,0.0009940357852882703,0.010224948875255624	NA	NA	NA	NA	NA	NA	NA	NA	NA	NA	No	NA	HPRC,HGSVC,1KG-ONT	Yes	NA	NA	NA	NA	NA	NA
chr1:55662717	chr1-55662717-allele569826-303	INS	302	NA	0.0037821482602118004,0.018731988472622477,0.0,0.0,0.0	NA	NA	NA	NA	NA	NA	NA	NA	NA	NA	No	NA	HPRC,HGSVC,1KG-ONT	Yes	NA	NA	NA	NA	NA	NA
chr1:55662718	chr1-55662718-allele569832-305	INS	304	NA	0.0015128593040847202,0.0,0.006944444444444444,0.0009940357852882703,0.016359918200409	0.00178626	NA	NA	NA	NA	NA	NA	NA	NA	NA	No	NA	HPRC,HGSVC,1KG-ONT	Yes	NA	NA	NA	NA	NA	NA
chr1:55662718	chr1-55662718-allele569828-245	INS	244	NA	0.02723146747352496,0.005763688760806916,0.001984126984126984,0.040755467196819085,0.014314928425357873	0.00246436	NA	NA	NA	NA	NA	NA	NA	NA	NA	No	NA	HPRC,HGSVC,1KG-ONT	Yes	NA	NA	NA	NA	NA	NA
chr1:55662718	chr1-55662718-allele569827-95	INS	94	NA	0.0022692889561270802,0.03025936599423631,0.01488095238095238,0.030815109343936383,0.07770961145194274	0.0226615	NA	NA	NA	NA	NA	NA	NA	NA	NA	No	NA	HPRC,HGSVC,1KG-ONT	No	NA	NA	NA	NA	NA	NA
chr1:55662724	chr1-55662724-allele569833-1	DEL	54	NA	0.02193645990922844,0.007204610951008645,0.016865079365079364,0.008946322067594433,0.019427402862985686	0.00165721	NA	NA	NA	NA	NA	NA	NA	NA	NA	No	NA	HPRC,HGSVC,1KG-ONT	No	NA	NA	NA	NA	NA	NA
chr1:55663070	chr1-55663070-allele569902-51	INS	50	NA	0.0,0.018731988472622477,0.0,0.0,0.0	0.00188759	NA	NA	NA	NA	NA	NA	NA	NA	NA	No	NA	HPRC,HGSVC,1KG-ONT	No	NA	NA	NA	NA	NA	NA
chr1:55663070	chr1-55663070-allele569900-101	INS	100	NA	0.0037821482602118004,0.0,0.0,0.0,0.0	0.00663171	NA	NA	NA	NA	NA	NA	NA	NA	NA	No	NA	HPRC,HGSVC	No	NA	NA	NA	NA	NA	NA
chr1:55663070	chr1-55663070-allele569893-76	INS	75	NA	0.0,0.008645533141210375,0.0,0.0,0.0	0.000422056	NA	NA	NA	NA	NA	NA	NA	NA	NA	No	NA	HPRC,HGSVC,1KG-ONT	No	NA	NA	NA	NA	NA	NA
chr1:55663070	chr1-55663070-allele569899-69	INS	68	NA	0.0,0.024495677233429394,0.0,0.0,0.0	0.00214318	NA	NA	NA	NA	NA	NA	NA	NA	NA	No	NA	HPRC,HGSVC,1KG-ONT	No	NA	NA	NA	NA	NA	NA
chr1:55663070	chr1-55663070-allele569904-126	INS	125	NA	0.0007564296520423601,0.0,0.0,0.0,0.0	0.000918741	NA	NA	NA	NA	NA	NA	NA	NA	NA	No	NA	HPRC,HGSVC	No	NA	NA	NA	NA	NA	NA
chr1:55663290	chr1-55663290-allele569927-53	INS	52	NA	0.0007564296520423601,0.0,0.0,0.0,0.0	0.000918741	NA	NA	NA	NA	NA	NA	NA	NA	NA	No	NA	HPRC,HGSVC,1KG-ONT	Yes	NA	NA	NA	NA	NA	NA
chr1:55663290	chr1-55663290-allele569922-53	INS	52	NA	0.018154311649016642,0.002881844380403458,0.0,0.0009940357852882703,0.0	0.0270011	NA	NA	NA	NA	NA	NA	NA	NA	NA	No	NA	HPRC,HGSVC,1KG-ONT	Yes	NA	NA	NA	NA	NA	NA
chr1:55663379	chr1-55663379-allele569937-53	INS	52	NA	0.05370650529500756,0.12968299711815562,0.034722222222222224,0.05964214711729622,0.04396728016359918	7.71314e-05	NA	NA	NA	NA	NA	NA	NA	NA	NA	No	NA	HPRC,HGSVC,1KG-ONT	Yes	NA	NA	NA	NA	NA	NA
chr1:55663656	chr1-55663656-allele569950-1	DEL	69	NA	0.0226928895612708,0.012968299711815562,0.026785714285714284,0.027833001988071572,0.05214723926380368	0.00075862	NA	NA	NA	NA	NA	NA	NA	NA	NA	No	NA	HPRC,HGSVC,1KG-ONT	No	NA	NA	NA	NA	NA	NA
chr1:55663712	chr1-55663712-allele569959-1	DEL	96	NA	0.09984871406959153,0.10806916426512968,0.05654761904761905,0.12624254473161034,0.1032719836400818	NA	NA	NA	NA	NA	NA	NA	NA	NA	NA	No	NA	HPRC,HGSVC,1KG-ONT	No	NA	NA	NA	NA	NA	NA
chr1:55663712	chr1-55663712-allele569958-1	DEL	72	NA	0.22844175491679275,0.31988472622478387,0.1597222222222222,0.07256461232604373,0.08384458077709611	0.0234103	NA	NA	NA	NA	NA	NA	NA	NA	NA	No	NA	HPRC,HGSVC,1KG-ONT	No	NA	NA	NA	NA	NA	NA
chr1:55663712	chr1-55663712-allele569960-74	INS	73	NA	0.0,0.0,0.0,0.0009940357852882703,0.0	NA	NA	NA	NA	NA	NA	NA	NA	NA	NA	No	NA	HPRC,HGSVC,1KG-ONT	No	NA	NA	NA	NA	NA	NA
chr1:55663712	chr1-55663712-allele569961-1	DEL	120	NA	0.0,0.0,0.0,0.0,0.005112474437627812	0.000203029	NA	NA	NA	NA	NA	NA	NA	NA	NA	No	NA	HPRC,HGSVC,1KG-ONT	Yes	NA	NA	NA	NA	NA	NA
chr1:55663805	chr1-55663805-allele569976-1	DEL	109	NA	0.01739788199697428,0.001440922190201729,0.017857142857142856,0.010934393638170975,0.007157464212678937	0.0017613	NA	NA	NA	NA	NA	NA	NA	NA	NA	No	NA	HPRC,HGSVC,1KG-ONT	Yes	NA	NA	NA	NA	NA	NA
chr1:55663827	chr1-55663827-allele569981-51	INS	50	NA	0.06505295007564296,0.14697406340057637,0.07242063492063493,0.19681908548707752,0.06748466257668712	0.0148384	NA	NA	NA	NA	NA	NA	NA	NA	NA	No	NA	No	No	NA	NA	NA	NA	NA	NA
chr1:55664412	chr1-55664412-allele570019-63	INS	62	NA	0.0,0.010086455331412104,0.0,0.0,0.0	0.000778337	NA	NA	NA	NA	NA	NA	NA	NA	NA	No	NA	HPRC,HGSVC,1KG-ONT	Yes	NA	NA	NA	NA	NA	NA
chr1:55664448	chr1-55664448-allele570023-55	INS	54	NA	0.01361573373676248,0.027377521613832854,0.0,0.002982107355864811,0.005112474437627812	0.00164206	NA	NA	NA	NA	NA	NA	NA	NA	NA	No	NA	HPRC,HGSVC,1KG-ONT	Yes	NA	NA	NA	NA	NA	NA
chr1:55665470	chr1-55665470-allele570073-1	DEL	164	NA	0.0529500756429652,0.043227665706051875,0.0,0.08349900596421471,0.028629856850715747	0.0020428	NA	NA	NA	NA	NA	NA	NA	NA	NA	No	NA	HPRC,HGSVC	No	NA	NA	NA	NA	NA	NA
chr1:55665470	chr1-55665470-allele570072-1	DEL	140	NA	0.0015128593040847202,0.03314121037463977,0.022817460317460316,0.009940357852882704,0.0010224948875255625	0.00758712	NA	NA	NA	NA	NA	NA	NA	NA	NA	No	NA	HPRC,HGSVC	No	NA	NA	NA	NA	NA	NA
chr1:55665528	chr1-55665528-allele570082-73	INS	72	NA	0.0037821482602118004,0.0,0.0,0.011928429423459244,0.009202453987730062	NA	NA	NA	NA	NA	NA	NA	NA	NA	NA	No	NA	HGSVC	No	NA	NA	NA	NA	NA	NA
chr1:55665528	chr1-55665528-allele570084-121	INS	120	NA	0.03555219364599092,0.07204610951008646,0.034722222222222224,0.09145129224652088,0.03680981595092025	0.00447432	NA	NA	NA	NA	NA	NA	NA	NA	NA	No	NA	HGSVC,1KG-ONT	No	NA	NA	NA	NA	NA	NA
chr1:55665528	chr1-55665528-allele570083-97	INS	96	NA	0.06580937972768533,0.03025936599423631,0.021825396825396824,0.033797216699801194,0.017382413087934562	0.0224629	NA	NA	NA	NA	NA	NA	NA	NA	NA	No	NA	HGSVC,1KG-ONT	No	NA	NA	NA	NA	NA	NA
chr1:55665528	chr1-55665528-allele570085-1	DEL	72	NA	0.10741301059001512,0.19020172910662825,0.0882936507936508,0.11630218687872763,0.1114519427402863	0.000333124	NA	NA	NA	NA	NA	NA	NA	NA	NA	No	NA	HPRC,HGSVC,1KG-ONT	No	NA	NA	NA	NA	NA	NA
chr1:55665528	chr1-55665528-allele570086-1	DEL	120	NA	0.024205748865355523,0.012968299711815562,0.008928571428571428,0.0009940357852882703,0.009202453987730062	0.0110717	NA	NA	NA	NA	NA	NA	NA	NA	NA	No	NA	HPRC,HGSVC	No	NA	NA	NA	NA	NA	NA
chr1:55665564	chr1-55665564-allele570093-1	DEL	98	NA	0.2367624810892587,0.1642651296829971,0.1349206349206349,0.10238568588469185,0.08997955010224949	0.0514247	NA	NA	NA	NA	NA	NA	NA	NA	NA	No	NA	HPRC,HGSVC,1KG-ONT	No	NA	NA	NA	NA	NA	NA
chr1:55665572	chr1-55665572-allele570097-1	DEL	91	NA	0.0,0.001440922190201729,0.0,0.007952286282306162,0.0	0.00114796	NA	NA	NA	NA	NA	NA	NA	NA	NA	No	NA	HPRC,HGSVC,1KG-ONT	No	NA	NA	NA	NA	NA	NA
chr1:55665584	chr1-55665584-allele570098-1	DEL	144	NA	0.07413010590015129,0.05043227665706052,0.040674603174603176,0.02584493041749503,0.05725971370143149	0.00949413	NA	NA	NA	NA	NA	NA	NA	NA	NA	No	NA	HPRC,HGSVC	No	NA	NA	NA	NA	NA	NA
chr1:55665647	chr1-55665647-allele570103-1	DEL	68	NA	0.02193645990922844,0.037463976945244955,0.017857142857142856,0.03180914512922465,0.032719836400818	0.000480681	NA	NA	NA	NA	NA	NA	NA	NA	NA	No	NA	HPRC,HGSVC,1KG-ONT	No	NA	NA	NA	NA	NA	NA
chr1:55666325	chr1-55666325-allele570168-822	INS	821	NA	0.009077155824508321,0.0,0.0,0.0,0.00408997955010225	0.00946238	NA	NA	NA	NA	NA	NA	NA	NA	NA	No	NA	HPRC,HGSVC,1KG-ONT	No	NA	NA	NA	NA	NA	NA
chr1:55666325	chr1-55666325-allele570169-57	INS	56	NA	0.0007564296520423601,0.0,0.0,0.0,0.0	0.000918741	NA	NA	NA	NA	NA	NA	NA	NA	NA	No	NA	HPRC	No	NA	NA	NA	NA	NA	NA
chr1:55666329	chr1-55666329-allele570186-694	INS	693	NA	0.0030257186081694403,0.01585014409221902,0.00496031746031746,0.0,0.002044989775051125	NA	NA	NA	NA	NA	NA	NA	NA	NA	NA	No	NA	HPRC,HGSVC,1KG-ONT	Yes	NA	NA	NA	NA	NA	NA
chr1:55666329	chr1-55666329-allele570207-460	INS	459	NA	0.0007564296520423601,0.002881844380403458,0.000992063492063492,0.011928429423459244,0.0010224948875255625	0.00138557	NA	NA	NA	NA	NA	NA	NA	NA	NA	No	NA	HPRC,HGSVC,1KG-ONT	Yes	NA	NA	NA	NA	NA	NA
chr1:55666329	chr1-55666329-allele570176-491	INS	490	NA	0.01664145234493192,0.04899135446685879,0.08234126984126984,0.09642147117296222,0.2085889570552147	0.0558664	NA	NA	NA	NA	NA	NA	NA	NA	NA	No	NA	HPRC,HGSVC,1KG-ONT	Yes	NA	NA	NA	NA	NA	NA
chr1:55666329	chr1-55666329-allele570178-394	INS	393	NA	0.029500756429652043,0.053314121037463975,0.050595238095238096,0.09741550695825049,0.049079754601226995	0.0105878	NA	NA	NA	NA	NA	NA	NA	NA	NA	No	NA	HPRC,HGSVC,1KG-ONT	Yes	NA	NA	NA	NA	NA	NA
chr1:55666329	chr1-55666329-allele570199-395	INS	394	NA	0.0015128593040847202,0.0,0.001984126984126984,0.0,0.0010224948875255625	NA	NA	NA	NA	NA	NA	NA	NA	NA	NA	No	NA	HPRC,HGSVC,1KG-ONT	Yes	NA	NA	NA	NA	NA	NA
chr1:55666329	chr1-55666329-allele570185-331	INS	330	NA	0.023449319213313162,0.002881844380403458,0.007936507936507936,0.0,0.0	0.0255427	NA	NA	NA	NA	NA	NA	NA	NA	NA	No	NA	HPRC,HGSVC,1KG-ONT	Yes	NA	NA	NA	NA	NA	NA
chr1:55666329	chr1-55666329-allele570209-396	INS	395	NA	0.0113464447806354,0.002881844380403458,0.000992063492063492,0.005964214711729622,0.002044989775051125	0.00615647	NA	NA	NA	NA	NA	NA	NA	NA	NA	No	NA	HPRC,HGSVC,1KG-ONT	Yes	NA	NA	NA	NA	NA	NA
chr1:55666329	chr1-55666329-allele570192-491	INS	490	NA	0.025718608169440244,0.0,0.003968253968253968,0.0,0.0	0.0388441	NA	NA	NA	NA	NA	NA	NA	NA	NA	No	NA	HPRC,HGSVC,1KG-ONT	Yes	NA	NA	NA	NA	NA	NA
chr1:55666329	chr1-55666329-allele570193-395	INS	394	NA	0.01361573373676248,0.007204610951008645,0.001984126984126984,0.013916500994035786,0.014314928425357873	0.00030211	NA	NA	NA	NA	NA	NA	NA	NA	NA	No	NA	HPRC,HGSVC,1KG-ONT	Yes	NA	NA	NA	NA	NA	NA
chr1:55666329	chr1-55666329-allele570196-561	INS	560	NA	0.00529500756429652,0.002881844380403458,0.0,0.0,0.0	0.00576273	NA	NA	NA	NA	NA	NA	NA	NA	NA	No	NA	HPRC,HGSVC,1KG-ONT	Yes	NA	NA	NA	NA	NA	NA
chr1:55666329	chr1-55666329-allele570194-568	INS	567	NA	0.0007564296520423601,0.0,0.0,0.0,0.0	0.000918741	NA	NA	NA	NA	NA	NA	NA	NA	NA	No	NA	HPRC,HGSVC,1KG-ONT	Yes	NA	NA	NA	NA	NA	NA
chr1:55666329	chr1-55666329-allele570202-523	INS	522	NA	0.0,0.0,0.0,0.0009940357852882703,0.0	NA	NA	NA	NA	NA	NA	NA	NA	NA	NA	No	NA	HPRC,HGSVC,1KG-ONT	Yes	NA	NA	NA	NA	NA	NA
chr1:55666329	chr1-55666329-allele570190-363	INS	362	NA	0.0453857791225416,0.005763688760806916,0.0,0.005964214711729622,0.0010224948875255625	0.0614148	NA	NA	NA	NA	NA	NA	NA	NA	NA	No	NA	HPRC,HGSVC,1KG-ONT	Yes	NA	NA	NA	NA	NA	NA
chr1:55666329	chr1-55666329-allele570197-613	INS	612	NA	0.0022692889561270802,0.0,0.0,0.0,0.0	0.00377908	NA	NA	NA	NA	NA	NA	NA	NA	NA	No	NA	HPRC,HGSVC,1KG-ONT	Yes	NA	NA	NA	NA	NA	NA
chr1:55666329	chr1-55666329-allele570174-630	INS	629	NA	0.00680786686838124,0.018731988472622477,0.044642857142857144,0.0009940357852882703,0.0081799591002045	0.00371408	NA	NA	NA	NA	NA	NA	NA	NA	NA	No	NA	HPRC,HGSVC,1KG-ONT	Yes	NA	NA	NA	NA	NA	NA
chr1:55666329	chr1-55666329-allele570172-670	INS	669	NA	0.009833585476550681,0.0,0.0,0.0,0.0	0.0179657	NA	NA	NA	NA	NA	NA	NA	NA	NA	No	NA	HPRC,HGSVC,1KG-ONT	Yes	NA	NA	NA	NA	NA	NA
chr1:55666329	chr1-55666329-allele570171-440	INS	439	NA	0.01361573373676248,0.010086455331412104,0.005952380952380952,0.0019880715705765406,0.007157464212678937	0.00312315	NA	NA	NA	NA	NA	NA	NA	NA	NA	No	NA	HPRC,HGSVC,1KG-ONT	Yes	NA	NA	NA	NA	NA	NA
chr1:55666329	chr1-55666329-allele570184-518	INS	517	NA	0.015128593040847202,0.010086455331412104,0.01488095238095238,0.02286282306163022,0.018404907975460124	NA	NA	NA	NA	NA	NA	NA	NA	NA	NA	No	NA	HPRC,HGSVC,1KG-ONT	Yes	NA	NA	NA	NA	NA	NA
chr1:55666329	chr1-55666329-allele570179-566	INS	565	NA	0.009077155824508321,0.005763688760806916,0.003968253968253968,0.007952286282306162,0.0081799591002045	NA	NA	NA	NA	NA	NA	NA	NA	NA	NA	No	NA	HPRC,HGSVC,1KG-ONT	Yes	NA	NA	NA	NA	NA	NA
chr1:55666329	chr1-55666329-allele570201-523	INS	522	NA	0.0007564296520423601,0.0,0.0,0.0,0.0	0.000918741	NA	NA	NA	NA	NA	NA	NA	NA	NA	No	NA	HPRC,HGSVC,1KG-ONT	Yes	NA	NA	NA	NA	NA	NA
chr1:55666329	chr1-55666329-allele570195-561	INS	560	NA	0.0030257186081694403,0.0,0.0,0.0,0.0	0.00520636	NA	NA	NA	NA	NA	NA	NA	NA	NA	No	NA	HPRC,HGSVC,1KG-ONT	Yes	NA	NA	NA	NA	NA	NA
chr1:55666329	chr1-55666329-allele570203-394	INS	393	NA	0.0007564296520423601,0.0,0.005952380952380952,0.0,0.0010224948875255625	NA	NA	NA	NA	NA	NA	NA	NA	NA	NA	No	NA	HPRC,HGSVC,1KG-ONT	Yes	NA	NA	NA	NA	NA	NA
chr1:55666329	chr1-55666329-allele570191-367	INS	366	NA	0.018910741301059002,0.002881844380403458,0.0,0.007952286282306162,0.0	0.0181622	NA	NA	NA	NA	NA	NA	NA	NA	NA	No	NA	HPRC,HGSVC,1KG-ONT	Yes	NA	NA	NA	NA	NA	NA
chr1:55666329	chr1-55666329-allele570200-485	INS	484	NA	0.0045385779122541605,0.008645533141210375,0.0,0.0,0.003067484662576687	0.000154954	NA	NA	NA	NA	NA	NA	NA	NA	NA	No	NA	HPRC,HGSVC,1KG-ONT	Yes	NA	NA	NA	NA	NA	NA
chr1:55666329	chr1-55666329-allele570210-979	INS	978	NA	0.0037821482602118004,0.0,0.0,0.0,0.0	0.00663171	NA	NA	NA	NA	NA	NA	NA	NA	NA	No	NA	HPRC,HGSVC,1KG-ONT	No	NA	NA	NA	NA	NA	NA
chr1:55666329	chr1-55666329-allele570206-593	INS	592	NA	0.0,0.0,0.0,0.012922465208747515,0.0	0.00188759	NA	NA	NA	NA	NA	NA	NA	NA	NA	No	NA	HPRC,HGSVC,1KG-ONT	Yes	NA	NA	NA	NA	NA	NA
chr1:55666329	chr1-55666329-allele570182-596	INS	595	NA	0.031013615733736764,0.02881844380403458,0.00992063492063492,0.006958250497017893,0.0081799591002045	0.00982857	NA	NA	NA	NA	NA	NA	NA	NA	NA	No	NA	HPRC,HGSVC,1KG-ONT	Yes	NA	NA	NA	NA	NA	NA
chr1:55666329	chr1-55666329-allele570208-523	INS	522	NA	0.0,0.0,0.000992063492063492,0.0,0.0	NA	NA	NA	NA	NA	NA	NA	NA	NA	NA	No	NA	HPRC,HGSVC,1KG-ONT	Yes	NA	NA	NA	NA	NA	NA
chr1:55666329	chr1-55666329-allele570204-428	INS	427	NA	0.0015128593040847202,0.002881844380403458,0.000992063492063492,0.007952286282306162,0.005112474437627812	0.000546854	NA	NA	NA	NA	NA	NA	NA	NA	NA	No	NA	HPRC,HGSVC,1KG-ONT	Yes	NA	NA	NA	NA	NA	NA
chr1:55666329	chr1-55666329-allele570175-302	INS	301	NA	0.014372163388804841,0.0,0.0,0.0,0.0	0.0263867	NA	NA	NA	NA	NA	NA	NA	NA	NA	No	NA	HPRC,HGSVC,1KG-ONT	No	NA	NA	NA	NA	NA	NA
chr1:55666329	chr1-55666329-allele570183-890	INS	889	NA	0.0030257186081694403,0.001440922190201729,0.0,0.0009940357852882703,0.0	0.00206069	NA	NA	NA	NA	NA	NA	NA	NA	NA	No	NA	HPRC,HGSVC,1KG-ONT	No	NA	NA	NA	NA	NA	NA
chr1:55666329	chr1-55666329-allele570177-363	INS	362	NA	0.037821482602118005,0.037463976945244955,0.018849206349206348,0.05467196819085487,0.02556237218813906	NA	NA	NA	NA	NA	NA	NA	NA	NA	NA	No	NA	HPRC,HGSVC,1KG-ONT	Yes	NA	NA	NA	NA	NA	NA
chr1:55666329	chr1-55666329-allele570187-389	INS	388	NA	0.0022692889561270802,0.01585014409221902,0.0,0.02882703777335984,0.0010224948875255625	0.00398229	NA	NA	NA	NA	NA	NA	NA	NA	NA	No	NA	HPRC,HGSVC,1KG-ONT	Yes	NA	NA	NA	NA	NA	NA
chr1:55666329	chr1-55666329-allele570189-867	INS	866	NA	0.058245083207261725,0.07348703170028818,0.04265873015873016,0.07852882703777336,0.024539877300613498	NA	NA	NA	NA	NA	NA	NA	NA	NA	NA	No	NA	HPRC,HGSVC,1KG-ONT	No	NA	NA	NA	NA	NA	NA
chr1:55666335	chr1-55666335-allele570212-1074	INS	1073	NA	0.07564296520423601,0.10518731988472622,0.005952380952380952,0.05666003976143141,0.006134969325153374	0.0141032	NA	NA	NA	NA	NA	NA	NA	NA	NA	No	NA	HPRC,HGSVC,1KG-ONT	No	NA	NA	NA	NA	NA	NA
chr1:55666336	chr1-55666336-allele570215-615	INS	614	NA	0.0,0.0,0.0,0.0009940357852882703,0.0	NA	NA	NA	NA	NA	NA	NA	NA	NA	NA	No	NA	HPRC,HGSVC,1KG-ONT	Yes	NA	NA	NA	NA	NA	NA
chr1:55666336	chr1-55666336-allele570235-777	INS	776	NA	0.0,0.002881844380403458,0.0,0.0019880715705765406,0.0	0.000224143	NA	NA	NA	NA	NA	NA	NA	NA	NA	No	NA	HPRC,HGSVC,1KG-ONT	No	NA	NA	NA	NA	NA	NA
chr1:55666336	chr1-55666336-allele570216-809	INS	808	NA	0.031013615733736764,0.06772334293948126,0.037698412698412696,0.05964214711729622,0.034764826175869123	0.00309212	NA	NA	NA	NA	NA	NA	NA	NA	NA	No	NA	HPRC,HGSVC,1KG-ONT	No	NA	NA	NA	NA	NA	NA
chr1:55666336	chr1-55666336-allele570219-808	INS	807	NA	0.014372163388804841,0.0,0.0,0.0,0.0	0.0263335	NA	NA	NA	NA	NA	NA	NA	NA	NA	No	NA	HPRC,HGSVC,1KG-ONT	No	NA	NA	NA	NA	NA	NA
chr1:55666336	chr1-55666336-allele570213-745	INS	744	NA	0.02193645990922844,0.027377521613832854,0.026785714285714284,0.012922465208747515,0.03067484662576687	NA	NA	NA	NA	NA	NA	NA	NA	NA	NA	No	NA	HPRC,HGSVC,1KG-ONT	No	NA	NA	NA	NA	NA	NA
chr1:55666336	chr1-55666336-allele570214-582	INS	581	NA	0.0007564296520423601,0.0,0.013888888888888888,0.011928429423459244,0.012269938650306749	0.00535201	NA	NA	NA	NA	NA	NA	NA	NA	NA	No	NA	HPRC,HGSVC,1KG-ONT	Yes	NA	NA	NA	NA	NA	NA
chr1:55666336	chr1-55666336-allele570225-777	INS	776	NA	0.0030257186081694403,0.0,0.0,0.002982107355864811,0.0	0.00123841	NA	NA	NA	NA	NA	NA	NA	NA	NA	No	NA	HPRC,HGSVC,1KG-ONT	No	NA	NA	NA	NA	NA	NA
chr1:55666336	chr1-55666336-allele570237-712	INS	711	NA	0.014372163388804841,0.010086455331412104,0.020833333333333332,0.007952286282306162,0.017382413087934562	NA	NA	NA	NA	NA	NA	NA	NA	NA	NA	No	NA	HPRC,HGSVC,1KG-ONT	Yes	NA	NA	NA	NA	NA	NA
chr1:55666336	chr1-55666336-allele570218-466	INS	465	NA	0.025718608169440244,0.02881844380403458,0.04662698412698413,0.040755467196819085,0.011247443762781187	0.0002091	NA	NA	NA	NA	NA	NA	NA	NA	NA	No	NA	HPRC,HGSVC,1KG-ONT	Yes	NA	NA	NA	NA	NA	NA
chr1:55666336	chr1-55666336-allele570242-710	INS	709	NA	0.0,0.0,0.005952380952380952,0.0,0.0	0.000593574	NA	NA	NA	NA	NA	NA	NA	NA	NA	No	NA	HPRC,HGSVC,1KG-ONT	Yes	NA	NA	NA	NA	NA	NA
chr1:55666336	chr1-55666336-allele570226-808	INS	807	NA	0.02723146747352496,0.043227665706051875,0.013888888888888888,0.04970178926441352,0.0408997955010225	0.000735043	NA	NA	NA	NA	NA	NA	NA	NA	NA	No	NA	HPRC,HGSVC,1KG-ONT	No	NA	NA	NA	NA	NA	NA
chr1:55666336	chr1-55666336-allele570220-808	INS	807	NA	0.01059001512859304,0.04755043227665706,0.0,0.008946322067594433,0.011247443762781187	NA	NA	NA	NA	NA	NA	NA	NA	NA	NA	No	NA	HPRC,HGSVC,1KG-ONT	No	NA	NA	NA	NA	NA	NA
chr1:55666336	chr1-55666336-allele570222-840	INS	839	NA	0.006051437216338881,0.0,0.0,0.0019880715705765406,0.002044989775051125	0.0045482	NA	NA	NA	NA	NA	NA	NA	NA	NA	No	NA	HPRC,HGSVC,1KG-ONT	No	NA	NA	NA	NA	NA	NA
chr1:55666336	chr1-55666336-allele570229-874	INS	873	NA	0.0,0.0,0.0,0.010934393638170975,0.0	0.00151771	NA	NA	NA	NA	NA	NA	NA	NA	NA	No	NA	HPRC,HGSVC,1KG-ONT	No	NA	NA	NA	NA	NA	NA
chr1:55666336	chr1-55666336-allele570243-807	INS	806	NA	0.0,0.0,0.0,0.009940357852882704,0.0	0.00133282	NA	NA	NA	NA	NA	NA	NA	NA	NA	No	NA	HPRC,HGSVC,1KG-ONT	No	NA	NA	NA	NA	NA	NA
chr1:55666336	chr1-55666336-allele570227-807	INS	806	NA	0.0,0.0,0.000992063492063492,0.0,0.0	NA	NA	NA	NA	NA	NA	NA	NA	NA	NA	No	NA	HPRC,HGSVC,1KG-ONT	No	NA	NA	NA	NA	NA	NA
chr1:55666336	chr1-55666336-allele570236-841	INS	840	NA	0.0,0.025936599423631124,0.000992063492063492,0.0,0.0	0.00294382	NA	NA	NA	NA	NA	NA	NA	NA	NA	No	NA	HPRC,HGSVC,1KG-ONT	No	NA	NA	NA	NA	NA	NA
chr1:55666336	chr1-55666336-allele570240-840	INS	839	NA	0.0,0.0,0.0,0.0,0.006134969325153374	0.000593574	NA	NA	NA	NA	NA	NA	NA	NA	NA	No	NA	HPRC,HGSVC,1KG-ONT	No	NA	NA	NA	NA	NA	NA
chr1:55666336	chr1-55666336-allele570221-776	INS	775	NA	0.00529500756429652,0.0,0.013888888888888888,0.0,0.003067484662576687	NA	NA	NA	NA	NA	NA	NA	NA	NA	NA	No	NA	HPRC,HGSVC,1KG-ONT	No	NA	NA	NA	NA	NA	NA
chr1:55666336	chr1-55666336-allele570231-840	INS	839	NA	0.0022692889561270802,0.0,0.018849206349206348,0.003976143141153081,0.00408997955010225	0.00159958	NA	NA	NA	NA	NA	NA	NA	NA	NA	No	NA	HPRC,HGSVC,1KG-ONT	No	NA	NA	NA	NA	NA	NA
chr1:55666336	chr1-55666336-allele570224-776	INS	775	NA	0.0,0.0,0.011904761904761904,0.002982107355864811,0.0	0.00218897	NA	NA	NA	NA	NA	NA	NA	NA	NA	No	NA	HPRC,HGSVC,1KG-ONT	No	NA	NA	NA	NA	NA	NA
chr1:55666336	chr1-55666336-allele570223-776	INS	775	NA	0.0,0.018731988472622477,0.008928571428571428,0.0,0.0	0.00355365	NA	NA	NA	NA	NA	NA	NA	NA	NA	No	NA	HPRC,HGSVC,1KG-ONT	No	NA	NA	NA	NA	NA	NA
chr1:55666336	chr1-55666336-allele570228-744	INS	743	NA	0.0015128593040847202,0.0,0.0,0.0,0.0	0.00234988	NA	NA	NA	NA	NA	NA	NA	NA	NA	No	NA	HPRC,HGSVC,1KG-ONT	No	NA	NA	NA	NA	NA	NA
chr1:55666336	chr1-55666336-allele570239-777	INS	776	NA	0.0,0.0,0.0,0.008946322067594433,0.0	0.00114796	NA	NA	NA	NA	NA	NA	NA	NA	NA	No	NA	HPRC,HGSVC,1KG-ONT	No	NA	NA	NA	NA	NA	NA
chr1:55666341	chr1-55666341-allele570246-434	INS	433	NA	0.031013615733736764,0.0446685878962536,0.025793650793650792,0.04572564612326044,0.014314928425357873	NA	NA	NA	NA	NA	NA	NA	NA	NA	NA	No	NA	HPRC,HGSVC,1KG-ONT	Yes	NA	NA	NA	NA	NA	NA
chr1:55666345	chr1-55666345-allele570253-714	INS	713	NA	0.01361573373676248,0.005763688760806916,0.010912698412698412,0.0,0.0	0.00630131	NA	NA	NA	NA	NA	NA	NA	NA	NA	No	NA	HPRC,HGSVC,1KG-ONT	Yes	NA	NA	NA	NA	NA	NA
chr1:55666345	chr1-55666345-allele570252-363	INS	362	NA	0.0,0.0,0.0,0.0009940357852882703,0.0	NA	NA	NA	NA	NA	NA	NA	NA	NA	NA	No	NA	HPRC,HGSVC,1KG-ONT	Yes	NA	NA	NA	NA	NA	NA
chr1:55666345	chr1-55666345-allele570251-550	INS	549	NA	0.0,0.0,0.012896825396825396,0.0,0.003067484662576687	0.00244266	NA	NA	NA	NA	NA	NA	NA	NA	NA	No	NA	HPRC,HGSVC,1KG-ONT	Yes	NA	NA	NA	NA	NA	NA
chr1:55666345	chr1-55666345-allele570247-510	INS	509	NA	0.0007564296520423601,0.0,0.0,0.0,0.02044989775051125	0.00209668	NA	NA	NA	NA	NA	NA	NA	NA	NA	No	NA	HPRC,HGSVC,1KG-ONT	Yes	NA	NA	NA	NA	NA	NA
chr1:55666345	chr1-55666345-allele570249-500	INS	499	NA	0.01739788199697428,0.012968299711815562,0.01488095238095238,0.02286282306163022,0.05725971370143149	0.00173973	NA	NA	NA	NA	NA	NA	NA	NA	NA	No	NA	HPRC,HGSVC,1KG-ONT	Yes	NA	NA	NA	NA	NA	NA
chr1:55666345	chr1-55666345-allele570250-363	INS	362	NA	0.0,0.0,0.0,0.0,0.011247443762781187	0.00142414	NA	NA	NA	NA	NA	NA	NA	NA	NA	No	NA	HPRC,HGSVC,1KG-ONT	Yes	NA	NA	NA	NA	NA	NA
chr1:55666345	chr1-55666345-allele570248-724	INS	723	NA	0.01059001512859304,0.0,0.0,0.0,0.0	0.0193739	NA	NA	NA	NA	NA	NA	NA	NA	NA	No	NA	HPRC,HGSVC,1KG-ONT	Yes	NA	NA	NA	NA	NA	NA
chr1:55666746	chr1-55666746-allele570321-1	DEL	95	NA	0.06505295007564296,0.04610951008645533,0.09325396825396826,0.05268389662027833,0.04294478527607362	NA	NA	NA	NA	NA	NA	NA	NA	NA	NA	No	NA	HPRC,HGSVC	No	NA	NA	NA	NA	NA	NA
chr1:55666761	chr1-55666761-allele570322-1	DEL	66	NA	0.0264750378214826,0.0,0.00496031746031746,0.0009940357852882703,0.0	0.0366247	NA	NA	NA	NA	NA	NA	NA	NA	NA	No	NA	HPRC,HGSVC,1KG-ONT	No	NA	NA	NA	NA	NA	NA
chr1:55666781	chr1-55666781-allele570338-341	INS	340	NA	0.0007564296520423601,0.0,0.0,0.0,0.0	0.000918741	NA	NA	NA	NA	NA	NA	NA	NA	NA	No	NA	HPRC,HGSVC,1KG-ONT	No	NA	NA	NA	NA	NA	NA
chr1:55666781	chr1-55666781-allele570334-370	INS	369	NA	0.0037821482602118004,0.0,0.0,0.0,0.0	0.00663171	NA	NA	NA	NA	NA	NA	NA	NA	NA	No	NA	HPRC,HGSVC,1KG-ONT	No	NA	NA	NA	NA	NA	NA
chr1:55666781	chr1-55666781-allele570326-51	INS	50	NA	0.0007564296520423601,0.005763688760806916,0.01984126984126984,0.007952286282306162,0.014314928425357873	0.00681081	NA	NA	NA	NA	NA	NA	NA	NA	NA	No	NA	HPRC,HGSVC,1KG-ONT	No	NA	NA	NA	NA	NA	NA
chr1:55666781	chr1-55666781-allele570327-80	INS	79	NA	0.01059001512859304,0.001440922190201729,0.000992063492063492,0.007952286282306162,0.00408997955010225	0.00362996	NA	NA	NA	NA	NA	NA	NA	NA	NA	No	NA	HPRC,HGSVC,1KG-ONT	No	NA	NA	NA	NA	NA	NA
chr1:55666781	chr1-55666781-allele570333-254	INS	253	NA	0.0007564296520423601,0.0,0.0,0.0,0.0	0.000918741	NA	NA	NA	NA	NA	NA	NA	NA	NA	No	NA	HPRC,HGSVC,1KG-ONT	No	NA	NA	NA	NA	NA	NA
chr1:55666781	chr1-55666781-allele570329-196	INS	195	NA	0.0015128593040847202,0.0,0.003968253968253968,0.0,0.0010224948875255625	NA	NA	NA	NA	NA	NA	NA	NA	NA	NA	No	NA	HPRC,HGSVC	No	NA	NA	NA	NA	NA	NA
chr1:55666781	chr1-55666781-allele570332-225	INS	224	NA	0.00529500756429652,0.001440922190201729,0.0,0.0009940357852882703,0.0	0.00576273	NA	NA	NA	NA	NA	NA	NA	NA	NA	No	NA	HPRC,HGSVC	No	NA	NA	NA	NA	NA	NA
chr1:55666781	chr1-55666781-allele570331-167	INS	166	NA	0.0022692889561270802,0.001440922190201729,0.0,0.004970178926441352,0.009202453987730062	NA	NA	NA	NA	NA	NA	NA	NA	NA	NA	No	NA	HPRC,HGSVC	No	NA	NA	NA	NA	NA	NA
chr1:55666781	chr1-55666781-allele570330-109	INS	108	NA	0.0015128593040847202,0.0,0.0,0.0,0.0	0.00234988	NA	NA	NA	NA	NA	NA	NA	NA	NA	No	NA	HPRC,HGSVC	No	NA	NA	NA	NA	NA	NA
chr1:55666782	chr1-55666782-allele570339-1	DEL	124	NA	0.009833585476550681,0.027377521613832854,0.025793650793650792,0.0775347912524851,0.13496932515337423	0.033492	NA	NA	NA	NA	NA	NA	NA	NA	NA	No	NA	HPRC,HGSVC,1KG-ONT	No	NA	NA	NA	NA	NA	NA
chr1:55666784	chr1-55666784-allele570345-254	INS	253	NA	0.007564296520423601,0.0,0.0,0.0,0.0	0.0137297	NA	NA	NA	NA	NA	NA	NA	NA	NA	No	NA	HPRC,HGSVC,1KG-ONT	No	NA	NA	NA	NA	NA	NA
chr1:55666784	chr1-55666784-allele570342-109	INS	108	NA	0.00680786686838124,0.012968299711815562,0.01984126984126984,0.0,0.02044989775051125	0.00127467	NA	NA	NA	NA	NA	NA	NA	NA	NA	No	NA	HPRC,HGSVC	No	NA	NA	NA	NA	NA	NA
chr1:55666784	chr1-55666784-allele570347-51	INS	50	NA	0.0045385779122541605,0.025936599423631124,0.003968253968253968,0.0019880715705765406,0.002044989775051125	NA	NA	NA	NA	NA	NA	NA	NA	NA	NA	No	NA	HPRC,HGSVC,1KG-ONT	No	NA	NA	NA	NA	NA	NA
chr1:55666784	chr1-55666784-allele570348-80	INS	79	NA	0.0007564296520423601,0.001440922190201729,0.002976190476190476,0.0019880715705765406,0.00408997955010225	0.000360376	NA	NA	NA	NA	NA	NA	NA	NA	NA	No	NA	HPRC,HGSVC,1KG-ONT	No	NA	NA	NA	NA	NA	NA
chr1:55666784	chr1-55666784-allele570344-196	INS	195	NA	0.0,0.0,0.006944444444444444,0.0009940357852882703,0.0010224948875255625	0.0010336	NA	NA	NA	NA	NA	NA	NA	NA	NA	No	NA	HPRC,HGSVC	No	NA	NA	NA	NA	NA	NA
chr1:55666784	chr1-55666784-allele570343-167	INS	166	NA	0.00529500756429652,0.002881844380403458,0.006944444444444444,0.004970178926441352,0.00408997955010225	NA	NA	NA	NA	NA	NA	NA	NA	NA	NA	No	NA	HPRC,HGSVC	No	NA	NA	NA	NA	NA	NA
chr1:55666798	chr1-55666798-allele570360-51	INS	50	NA	0.0007564296520423601,0.002881844380403458,0.00496031746031746,0.002982107355864811,0.003067484662576687	0.000790109	NA	NA	NA	NA	NA	NA	NA	NA	NA	No	NA	HPRC,HGSVC,1KG-ONT	No	NA	NA	NA	NA	NA	NA
chr1:55666798	chr1-55666798-allele570361-109	INS	108	NA	0.0030257186081694403,0.0,0.0,0.0,0.0	0.00520636	NA	NA	NA	NA	NA	NA	NA	NA	NA	No	NA	HPRC,HGSVC	No	NA	NA	NA	NA	NA	NA
chr1:55666802	chr1-55666802-allele570362-1	DEL	74	NA	0.0022692889561270802,0.03025936599423631,0.027777777777777776,0.0,0.002044989775051125	0.00564827	NA	NA	NA	NA	NA	NA	NA	NA	NA	No	NA	HPRC,HGSVC	No	NA	NA	NA	NA	NA	NA
chr1:55666802	chr1-55666802-allele570363-1	DEL	103	NA	0.0015128593040847202,0.0,0.0,0.0,0.0	0.00234988	NA	NA	NA	NA	NA	NA	NA	NA	NA	No	NA	HPRC,HGSVC	No	NA	NA	NA	NA	NA	NA
chr1:55666810	chr1-55666810-allele570364-54	INS	53	NA	0.024962178517397883,0.020172910662824207,0.002976190476190476,0.004970178926441352,0.0	0.0159074	NA	NA	NA	NA	NA	NA	NA	NA	NA	No	NA	HPRC,HGSVC,1KG-ONT	No	NA	NA	NA	NA	NA	NA
chr1:55666848	chr1-55666848-allele570374-59	INS	58	NA	0.00832072617246596,0.005763688760806916,0.09325396825396826,0.013916500994035786,0.028629856850715747	0.0143012	NA	NA	NA	NA	NA	NA	NA	NA	NA	No	NA	HPRC,HGSVC,1KG-ONT	No	NA	NA	NA	NA	NA	NA
chr1:55666877	chr1-55666877-allele570382-59	INS	58	NA	0.0015128593040847202,0.010086455331412104,0.001984126984126984,0.03180914512922465,0.005112474437627812	0.00578471	NA	NA	NA	NA	NA	NA	NA	NA	NA	No	NA	HPRC,HGSVC,1KG-ONT	No	NA	NA	NA	NA	NA	NA
chr1:55667049	chr1-55667049-allele570406-1	DEL	79	NA	0.0,0.0,0.008928571428571428,0.0,0.0	0.00114796	NA	NA	NA	NA	NA	NA	NA	NA	NA	No	NA	HPRC,HGSVC	No	NA	NA	NA	NA	NA	NA
chr1:55667078	chr1-55667078-allele570411-1	DEL	50	NA	0.0015128593040847202,0.0,0.000992063492063492,0.0,0.006134969325153374	NA	NA	NA	NA	NA	NA	NA	NA	NA	NA	No	NA	HPRC,HGSVC,1KG-ONT	No	NA	NA	NA	NA	NA	NA
chr1:55667199	chr1-55667199-allele570429-1	DEL	173	NA	0.0045385779122541605,0.037463976945244955,0.05952380952380952,0.061630218687872766,0.03578732106339468	0.0269946	NA	NA	NA	NA	NA	NA	NA	NA	NA	No	NA	HPRC,HGSVC,1KG-ONT	No	NA	NA	NA	NA	NA	NA
chr1:55667372	chr1-55667372-allele570441-57	INS	56	NA	0.037821482602118005,0.002881844380403458,0.0,0.0009940357852882703,0.006134969325153374	0.0515643	NA	NA	NA	NA	NA	NA	NA	NA	NA	No	NA	HPRC,HGSVC,1KG-ONT	Yes	NA	NA	NA	NA	NA	NA
chr1:55667421	chr1-55667421-allele570461-93	INS	92	NA	0.0030257186081694403,0.0,0.0,0.0,0.0	0.00520636	NA	NA	NA	NA	NA	NA	NA	NA	NA	No	NA	HGSVC	Yes	NA	NA	NA	NA	NA	NA
chr1:55667421	chr1-55667421-allele570462-121	INS	120	NA	0.0,0.020172910662824207,0.0,0.0,0.0	0.00199905	NA	NA	NA	NA	NA	NA	NA	NA	NA	No	NA	HGSVC	Yes	NA	NA	NA	NA	NA	NA
chr1:55667421	chr1-55667421-allele570457-65	INS	64	NA	0.0030257186081694403,0.007204610951008645,0.12202380952380952,0.006958250497017893,0.03680981595092025	0.0268114	NA	NA	NA	NA	NA	NA	NA	NA	NA	No	NA	HPRC,HGSVC	Yes	NA	NA	NA	NA	NA	NA
chr1:55700972	chr1-55700972-allele570803-1	DEL	1175	NA	0.0022692889561270802,0.0,0.0,0.0,0.0	0.00377908	NA	NA	NA	NA	NA	NA	NA	NA	enhancer	No	NA	No	Yes	NA	NA	NA	NA	NA	NA
chr1:55762577	chr1-55762577-allele571157-336	INS	335	NA	0.0007564296520423601,0.008645533141210375,0.047619047619047616,0.02186878727634195,0.04703476482617587	0.0210167	NA	NA	NA	NA	NA	NA	NA	NA	NA	No	NA	HPRC,1KG-ONT	Yes	NA	NA	NA	NA	NA	NA
chr1:55911801	chr1-55911801-allele571723-60	INS	59	NA	0.0015128593040847202,0.0,0.0,0.0,0.0	0.00234988	NA	NA	NA	NA	NA	NA	NA	NA	NA	No	NA	No	Yes	NA	NA	NA	NA	NA	NA
chr1:55935609	chr1-55935609-allele571889-1	DEL	321	NA	0.8857791225416036,0.930835734870317,0.9513888888888888,0.9940357852882704,0.9192229038854806	0.0327064	NA	NA	NA	NA	NA	NA	NA	NA	NA	No	NA	HPRC,HGSVC,1KG-ONT	Yes	NA	NA	NA	NA	NA	NA
chr1:55939713	chr1-55939713-allele571927-3171	INS	3170	NA	0.17851739788199697,0.11527377521613832,0.3521825396825397,0.09642147117296222,0.07668711656441718	0.00012895	NA	NA	NA	NA	NA	NA	NA	NA	NA	No	NA	HPRC,HGSVC,1KG-ONT	No	NA	NA	NA	NA	NA	NA
chr1:55971642	chr1-55971642-allele572262-183	INS	182	NA	0.4409984871406959,0.1484149855907781,0.4573412698412698,0.06660039761431412,0.2740286298568507	0.0877002	NA	NA	NA	NA	NA	NA	NA	NA	NA	No	NA	HPRC,HGSVC,1KG-ONT	No	NA	NA	NA	NA	NA	NA
chr1:55971642	chr1-55971642-allele572263-183	INS	182	NA	0.09531013615733737,0.004322766570605188,0.0,0.0009940357852882703,0.0	0.158131	NA	NA	NA	NA	NA	NA	NA	NA	NA	No	NA	HPRC,HGSVC,1KG-ONT	No	NA	NA	NA	NA	NA	NA
chr1:56059382	chr1-56059382-allele572896-3002	INS	3001	NA	0.00832072617246596,0.0,0.0,0.0,0.0	0.0151436	NA	NA	NA	NA	NA	NA	NA	NA	NA	No	NA	HGSVC	Yes	NA	NA	NA	NA	NA	NA
chr1:56070135	chr1-56070135-allele572946-534	INS	533	NA	0.0007564296520423601,0.011527377521613832,0.10912698412698413,0.02882703777335984,0.06646216768916155	0.0380816	NA	NA	NA	NA	NA	NA	NA	NA	NA	No	NA	HPRC,1KG-ONT	Yes	NA	NA	NA	NA	NA	NA
chr1:56158396	chr1-56158396-allele573697-1	DEL	52	NA	0.024962178517397883,0.0,0.0,0.0,0.0	0.0457756	NA	NA	NA	NA	NA	NA	NA	NA	NA	No	NA	1KG-ONT	No	NA	NA	NA	NA	NA	NA
chr1:56158423	chr1-56158423-allele573700-71	INS	70	NA	0.0,0.0,0.0,0.0009940357852882703,0.010224948875255624	0.00151771	NA	NA	NA	NA	NA	NA	NA	NA	NA	No	NA	1KG-ONT	No	NA	NA	NA	NA	NA	NA
chr1:56166533	chr1-56166533-allele573795-101	INS	100	NA	0.018154311649016642,0.0,0.0,0.0,0.0	0.0333528	NA	NA	NA	NA	NA	NA	NA	NA	NA	No	NA	HPRC,1KG-ONT	Yes	NA	NA	NA	NA	NA	NA
chr1:56166533	chr1-56166533-allele573797-100	INS	99	NA	0.0,0.008645533141210375,0.0,0.0,0.0	0.000593574	NA	NA	NA	NA	NA	NA	NA	NA	NA	No	NA	HPRC,1KG-ONT	Yes	NA	NA	NA	NA	NA	NA
chr1:56205426	chr1-56205426-allele574109-234	INS	233	NA	0.018910741301059002,0.0,0.0,0.0,0.0	0.0347404	NA	NA	NA	NA	NA	NA	NA	NA	NA	No	NA	1KG-ONT	Yes	NA	NA	NA	NA	NA	NA
chr1:56348569	chr1-56348569-allele575081-1	DEL	50	NA	0.10514372163388805,0.059077809798270896,0.000992063492063492,0.09741550695825049,0.06134969325153374	0.0197347	NA	NA	NA	NA	NA	NA	NA	NA	NA	No	NA	No	No	NA	NA	NA	NA	NA	NA
chr1:56365434	chr1-56365434-allele575240-1	DEL	3855	0.974715	0.4697428139183056,0.5893371757925072,0.4781746031746032,0.68389662027833,0.516359918200409	0.0176998	NA	NA	NA	NA	NA	NA	NA	NA	NA	No	NA	HPRC,HGSVC,1KG-ONT	Yes	NA	Hip shape mode 3(RPSAP20 - LINC01767, rs11206794, 9E-10, 0.5335371304358845),Hip shape mode 1(RPSAP20 - LINC01767, rs10493206, 4E-13, 0.6038645931551355),Height(RPSAP20 - LINC01767, rs12120414, 1E-10, 0.5801064277253273)	Fibromyalgia(4.56%, 0.85%, 5.54, [1.31;23.45], 0.006317),Hydronephrosis(1.30%, 5.13%, 0.24, [0.1;0.61], 0.003559),Lumbosacral spondylosis without myelopathy(6.84%, 11.97%, 0.54, [0.33;0.89], 0.017894),Polyneuropathy due to type 2 diabetes mellitus(4.40%, 0.85%, 5.34, [1.26;22.62], 0.009853),Scoliosis deformity of spine(2.77%, 0.43%, 6.64, [0.88;50.14], 0.033134),Systemic lupus erythematosus(2.93%, 0.43%, 7.04, [0.93;53.01], 0.034079),Thoracic spondylosis without myelopathy(1.30%, 4.27%, 0.3, [0.12;0.76], 0.013452),Subserous leiomyoma of uterus(3.15%, 7.06%, 0.43, [0.19;0.95], 0.042358)	NA	NA	NA
chr1:56413381	chr1-56413381-allele575716-336	INS	335	NA	0.0007564296520423601,0.0,0.0,0.0,0.0	0.000918741	NA	NA	NA	NA	NA	NA	NA	NA	NA	No	NA	HPRC,HGSVC,1KG-ONT	Yes	NA	NA	NA	NA	NA	NA
chr1:56413381	chr1-56413381-allele575709-333	INS	332	NA	0.0007564296520423601,0.001440922190201729,0.023809523809523808,0.020874751491053677,0.0010224948875255625	0.00703968	NA	NA	NA	NA	NA	NA	NA	NA	NA	No	NA	HPRC,HGSVC,1KG-ONT	Yes	NA	NA	NA	NA	NA	NA
chr1:56413381	chr1-56413381-allele575717-339	INS	338	NA	0.0,0.0,0.011904761904761904,0.0,0.0	0.00170264	NA	NA	NA	NA	NA	NA	NA	NA	NA	No	NA	HPRC,HGSVC,1KG-ONT	Yes	NA	NA	NA	NA	NA	NA
chr1:56413381	chr1-56413381-allele575718-333	INS	332	NA	0.0007564296520423601,0.0,0.0,0.0,0.0	0.000918741	NA	NA	NA	NA	NA	NA	NA	NA	NA	No	NA	HPRC,HGSVC,1KG-ONT	Yes	NA	NA	NA	NA	NA	NA
chr1:56413381	chr1-56413381-allele575708-330	INS	329	NA	0.0007564296520423601,0.001440922190201729,0.0,0.0,0.0	NA	NA	NA	NA	NA	NA	NA	NA	NA	NA	No	NA	HPRC,HGSVC,1KG-ONT	Yes	NA	NA	NA	NA	NA	NA
chr1:56413381	chr1-56413381-allele575712-328	INS	327	NA	0.0,0.001440922190201729,0.0,0.0,0.0	NA	NA	NA	NA	NA	NA	NA	NA	NA	NA	No	NA	HPRC,HGSVC,1KG-ONT	Yes	NA	NA	NA	NA	NA	NA
chr1:56413381	chr1-56413381-allele575710-332	INS	331	NA	0.0007564296520423601,0.004322766570605188,0.007936507936507936,0.014910536779324055,0.003067484662576687	0.00372752	NA	NA	NA	NA	NA	NA	NA	NA	NA	No	NA	HPRC,HGSVC,1KG-ONT	Yes	NA	NA	NA	NA	NA	NA
chr1:56413381	chr1-56413381-allele575707-329	INS	328	NA	0.10665658093797277,0.09654178674351585,0.1765873015873016,0.04970178926441352,0.07464212678936605	NA	NA	NA	NA	NA	NA	NA	NA	NA	NA	No	NA	HPRC,HGSVC,1KG-ONT	Yes	NA	NA	NA	NA	NA	NA
chr1:56413381	chr1-56413381-allele575713-331	INS	330	NA	0.0,0.001440922190201729,0.0,0.003976143141153081,0.0	0.000408842	NA	NA	NA	NA	NA	NA	NA	NA	NA	No	NA	HPRC,HGSVC,1KG-ONT	Yes	NA	NA	NA	NA	NA	NA
chr1:56422030	chr1-56422030-allele575820-1	DEL	317	NA	0.762481089258699,0.7406340057636888,0.9365079365079365,0.8081510934393639,0.8660531697341514	0.0231099	NA	NA	NA	NA	NA	NA	NA	NA	NA	No	NA	HPRC,HGSVC,1KG-ONT	Yes	NA	NA	NA	NA	NA	NA
chr1:56429770	chr1-56429770-allele575888-123	INS	122	NA	0.0022692889561270802,0.0,0.0,0.0,0.0	0.00377908	NA	NA	NA	NA	NA	NA	NA	NA	NA	No	NA	No	Yes	NA	NA	NA	NA	NA	NA
chr1:56518715	chr1-56518715-allele576362-53	INS	52	NA	0.0007564296520423601,0.001440922190201729,0.0,0.0,0.0	NA	PLPP3(0.99866, 0.403)	NA	NA	NA	NA	NA	NA	NA	NA	No	NA	HGSVC	No	NA	NA	NA	NA	NA	NA
chr1:56530360	chr1-56530360-allele576476-316	INS	315	0.941459	0.40468986384266264,0.3371757925072046,0.2113095238095238,0.21868787276341947,0.29754601226993865	0.04812	PLPP3(0.99866, 0.403)	NA	NA	NA	NA	NA	NA	NA	NA	No	NA	HPRC,HGSVC,1KG-ONT	Yes	NA	Heel bone mineral density(PLPP3, rs1777277, 1E-10, 0.5565529587106027),Heel bone mineral density(PLPP3, rs1777277, 4E-11, 0.5565529587106027),Heel bone mineral density(PLPP3, rs1777277, 5E-9, 0.5565529587106027)	Acute on chronic diastolic heart failure(0.56%, 2.26%, 0.24, [0.06;0.95], 0.042722),Adjustment disorder with depressed mood(5.20%, 1.29%, 4.2, [1.46;12.09], 0.0042),Bacterial enteritis of intestine(1.12%, 3.23%, 0.34, [0.12;0.94], 0.036659),Candidiasis of mouth(1.12%, 3.55%, 0.31, [0.11;0.84], 0.020645),Centriacinar emphysema(0.56%, 2.26%, 0.24, [0.06;0.95], 0.042722),Degeneration of intervertebral disc(3.90%, 7.74%, 0.48, [0.27;0.89], 0.024821),Gastroesophageal reflux disease(22.86%, 16.45%, 1.51, [1.05;2.16], 0.027366),Impingement syndrome of shoulder region(2.42%, 5.16%, 0.46, [0.22;0.96], 0.048),Low blood pressure(1.86%, 5.48%, 0.33, [0.15;0.72], 0.00701),Non-toxic uninodular goiter(8.92%, 4.84%, 1.93, [1.06;3.5], 0.029786),Polyp of nasal cavity and/or nasal sinus(0.56%, 2.26%, 0.24, [0.06;0.95], 0.042722),Primary open angle glaucoma(0.74%, 4.84%, 0.15, [0.05;0.45], 0.000173),Radial styloid tenosynovitis(1.49%, 3.87%, 0.38, [0.15;0.93], 0.034363),Retinal lattice degeneration(0.56%, 2.58%, 0.21, [0.06;0.8], 0.02221),Subserous leiomyoma of uterus(5.54%, 1.84%, 3.12, [1.06;9.19], 0.034777)	NA	NA	NA
chr1:56530360	chr1-56530360-allele576479-316	INS	315	NA	0.006051437216338881,0.0,0.000992063492063492,0.0,0.0	0.00875367	PLPP3(0.99866, 0.403)	NA	NA	NA	NA	NA	NA	NA	NA	No	NA	HPRC,HGSVC,1KG-ONT	Yes	NA	NA	NA	NA	NA	NA
chr1:56530360	chr1-56530360-allele576478-314	INS	313	NA	0.0037821482602118004,0.0,0.0,0.0,0.0	0.00663171	PLPP3(0.99866, 0.403)	NA	NA	NA	NA	NA	NA	NA	NA	No	NA	HPRC,HGSVC,1KG-ONT	Yes	NA	NA	NA	NA	NA	NA
chr1:56530360	chr1-56530360-allele576477-316	INS	315	0.92237	0.046142208774583963,0.05187319884726225,0.021825396825396824,0.11332007952286283,0.06441717791411043	0.00224916	PLPP3(0.99866, 0.403)	NA	NA	NA	NA	NA	NA	NA	NA	No	NA	HPRC,HGSVC,1KG-ONT	Yes	NA	Coronary atherosclerosis (PheCode 411.4)(PLPP3, rs56186267, 3E-15, 0.5584437688143945),Angina(PLPP3, rs72664324, 6E-12, 0.500622053767283),High light scatter reticulocyte count(PLPP3, rs72664324, 5E-16, 0.500622053767283),High light scatter reticulocyte percentage of red cells(PLPP3, rs72664324, 2E-15, 0.500622053767283),Immature fraction of reticulocytes(PLPP3, rs72664324, 3E-13, 0.500622053767283),Reticulocyte count(PLPP3, rs72664324, 8E-14, 0.500622053767283),Reticulocyte fraction of red cells(PLPP3, rs72664324, 1E-13, 0.500622053767283),Smoking initiation(PLPP3, rs72664332, 3E-9, 0.9253638255671665),Coronary artery disease or factor VIII levels (pleiotropy)(PLPP3, rs55869368, 1E-21, 0.816533934945134),Coronary artery disease or factor VII levels (pleiotropy)(PLPP3, rs55869368, 2E-21, 0.816533934945134),Coronary artery disease or factor XI levels (pleiotropy)(PLPP3, rs55869368, 2E-21, 0.816533934945134),Coronary artery disease or fibrinogen levels (pleiotropy)(PLPP3, rs55869368, 7E-23, 0.816533934945134),Coronary artery disease or von Willebrand factor levels (pleiotropy)(PLPP3, rs55869368, 1E-21, 0.816533934945134),Pulse pressure(PLPP3, rs55869368, 8E-19, 0.816533934945134),Systolic blood pressure(PLPP3, rs55869368, 1E-9, 0.816533934945134),Systolic blood pressure(PLPP3, rs55869368, 3E-12, 0.816533934945134),Coronary artery disease(PLPP3, rs72664335, 3E-30, 0.8850776810600853),Coronary artery disease(PLPP3, rs56348932, 2E-12, 0.9318235883383682),Coronary artery / coronary heart disease (including heart attack, angina)(PLPP3, rs4634932, 4E-12, 0.8730167803231256),Coronary artery / coronary heart disease (including heart attack, angina)(PLPP3, rs4634932, 4E-16, 0.8730167803231256),Coronary artery disease(PLPP3, rs4634932, 1E-25, 0.8730167803231256),Takes medication for coronary artery/ coronary heart disease?(PLPP3, rs4634932, 3E-11, 0.8730167803231256),Ischemic heart disease (PheCode 411)(PLPP3, rs72664355, 1E-14, 0.7586845555452835),Other chronic ischemic heart disease, unspecified (PheCode 411.8)(PLPP3, rs72664355, 2E-14, 0.7586845555452835),Pulse pressure(PLPP3, rs2404715, 3E-14, 0.88203080651646),Systolic blood pressure(PLPP3, rs2404715, 2E-9, 0.88203080651646),Coronary artery disease(PLPP3, rs56170783, 2E-38, 0.7554228269903043),Coronary artery disease (myocardial infarction, percutaneous transluminal coronary angioplasty, coronary artery bypass grafting, angina or chromic ischemic heart disease)(PLPP3, rs56170783, 2E-12, 0.7554228269903043)	NA	NA	NA	NA
chr1:56530361	chr1-56530361-allele576480-315	INS	314	NA	0.029500756429652043,0.002881844380403458,0.0,0.0,0.0	0.0495634	PLPP3(0.99866, 0.403)	NA	NA	NA	NA	NA	NA	NA	NA	No	NA	HPRC,HGSVC,1KG-ONT	Yes	NA	NA	NA	NA	NA	NA
chr1:56530483	chr1-56530483-allele576482-333	INS	332	NA	0.0,0.007204610951008645,0.006944444444444444,0.0,0.0	0.00170264	PLPP3(0.99866, 0.403)	NA	NA	NA	NA	NA	NA	NA	NA	No	NA	HPRC,HGSVC,1KG-ONT	Yes	NA	NA	NA	NA	NA	NA
chr1:56538572	chr1-56538572-allele576549-52	INS	51	NA	0.06278366111951589,0.008645533141210375,0.0,0.0,0.0010224948875255625	0.0982067	PLPP3(0.99866, 0.403)	NA	NA	NA	NA	NA	NA	NA	NA	No	NA	HPRC,HGSVC,1KG-ONT	No	NA	NA	NA	NA	NA	NA
chr1:56538572	chr1-56538572-allele576550-52	INS	51	NA	0.0007564296520423601,0.0,0.0,0.0,0.0	0.000918741	PLPP3(0.99866, 0.403)	NA	NA	NA	NA	NA	NA	NA	NA	No	NA	HPRC,HGSVC,1KG-ONT	No	NA	NA	NA	NA	NA	NA
chr1:56551279	chr1-56551279-allele576671-69	INS	68	NA	0.0015128593040847202,0.0,0.0,0.0,0.0	0.00234988	PLPP3(0.99866, 0.403)	NA	NA	NA	NA	NA	NA	NA	NA	No	NA	HPRC,HGSVC,1KG-ONT	Yes	NA	NA	NA	NA	NA	NA
chr1:56551279	chr1-56551279-allele576658-79	INS	78	NA	0.0,0.0,0.000992063492063492,0.0,0.0	NA	PLPP3(0.99866, 0.403)	NA	NA	NA	NA	NA	NA	NA	NA	No	NA	HPRC,HGSVC	Yes	NA	NA	NA	NA	NA	NA
chr1:56551279	chr1-56551279-allele576659-54	INS	53	NA	0.05446293494704992,0.01585014409221902,0.0,0.012922465208747515,0.003067484662576687	0.0548724	PLPP3(0.99866, 0.403)	NA	NA	NA	NA	NA	NA	NA	NA	No	NA	HPRC,HGSVC,1KG-ONT	Yes	NA	NA	NA	NA	NA	NA
chr1:56551279	chr1-56551279-allele576660-74	INS	73	NA	0.006051437216338881,0.005763688760806916,0.0,0.0,0.0	0.00463378	PLPP3(0.99866, 0.403)	NA	NA	NA	NA	NA	NA	NA	NA	No	NA	HPRC,HGSVC,1KG-ONT	Yes	NA	NA	NA	NA	NA	NA
chr1:56551279	chr1-56551279-allele576661-64	INS	63	NA	0.0226928895612708,0.012968299711815562,0.0,0.0,0.0	0.0255734	PLPP3(0.99866, 0.403)	NA	NA	NA	NA	NA	NA	NA	NA	No	NA	HPRC,HGSVC,1KG-ONT	Yes	NA	NA	NA	NA	NA	NA
chr1:56551279	chr1-56551279-allele576662-89	INS	88	NA	0.0015128593040847202,0.0,0.0,0.0009940357852882703,0.007157464212678937	NA	PLPP3(0.99866, 0.403)	NA	NA	NA	NA	NA	NA	NA	NA	No	NA	HPRC,HGSVC	Yes	NA	NA	NA	NA	NA	NA
chr1:56551279	chr1-56551279-allele576674-69	INS	68	NA	0.0007564296520423601,0.0,0.0,0.0,0.0	0.000918741	PLPP3(0.99866, 0.403)	NA	NA	NA	NA	NA	NA	NA	NA	No	NA	HPRC,HGSVC,1KG-ONT	Yes	NA	NA	NA	NA	NA	NA
chr1:56551279	chr1-56551279-allele576667-64	INS	63	NA	0.02118003025718608,0.0,0.0,0.0,0.0	0.0388924	PLPP3(0.99866, 0.403)	NA	NA	NA	NA	NA	NA	NA	NA	No	NA	HPRC,HGSVC,1KG-ONT	Yes	NA	NA	NA	NA	NA	NA
chr1:56551279	chr1-56551279-allele576664-99	INS	98	NA	0.0,0.0,0.002976190476190476,0.0,0.003067484662576687	0.000593574	PLPP3(0.99866, 0.403)	NA	NA	NA	NA	NA	NA	NA	NA	No	NA	HPRC,HGSVC	Yes	NA	NA	NA	NA	NA	NA
chr1:56551279	chr1-56551279-allele576669-64	INS	63	NA	0.0015128593040847202,0.002881844380403458,0.0,0.008946322067594433,0.002044989775051125	0.00016664	PLPP3(0.99866, 0.403)	NA	NA	NA	NA	NA	NA	NA	NA	No	NA	HPRC,HGSVC,1KG-ONT	Yes	NA	NA	NA	NA	NA	NA
chr1:56551279	chr1-56551279-allele576665-69	INS	68	NA	0.0037821482602118004,0.018731988472622477,0.0,0.03578528827037773,0.009202453987730062	0.00519496	PLPP3(0.99866, 0.403)	NA	NA	NA	NA	NA	NA	NA	NA	No	NA	HPRC,HGSVC,1KG-ONT	Yes	NA	NA	NA	NA	NA	NA
chr1:56551311	chr1-56551311-allele576689-56	INS	55	NA	0.0030257186081694403,0.008645533141210375,0.012896825396825396,0.02385685884691849,0.05112474437627812	0.0123408	PLPP3(0.99866, 0.403)	NA	NA	NA	NA	NA	NA	NA	NA	No	NA	HPRC,HGSVC,1KG-ONT	Yes	NA	NA	NA	NA	NA	NA
chr1:56551311	chr1-56551311-allele576692-51	INS	50	NA	0.006051437216338881,0.06628242074927954,0.000992063492063492,0.0268389662027833,0.027607361963190184	0.0101019	PLPP3(0.99866, 0.403)	NA	NA	NA	NA	NA	NA	NA	NA	No	NA	HPRC,HGSVC,1KG-ONT	Yes	NA	NA	NA	NA	NA	NA
chr1:56551311	chr1-56551311-allele576693-61	INS	60	NA	0.0007564296520423601,0.0,0.0,0.0,0.0	0.000918741	PLPP3(0.99866, 0.403)	NA	NA	NA	NA	NA	NA	NA	NA	No	NA	HPRC,HGSVC,1KG-ONT	Yes	NA	NA	NA	NA	NA	NA
chr1:56551311	chr1-56551311-allele576688-51	INS	50	NA	0.0045385779122541605,0.059077809798270896,0.003968253968253968,0.05666003976143141,0.04294478527607362	0.0196619	PLPP3(0.99866, 0.403)	NA	NA	NA	NA	NA	NA	NA	NA	No	NA	HPRC,HGSVC,1KG-ONT	Yes	NA	NA	NA	NA	NA	NA
chr1:56551312	chr1-56551312-allele576701-55	INS	54	NA	0.0015128593040847202,0.0,0.0,0.0,0.0	0.00234988	PLPP3(0.99866, 0.403)	NA	NA	NA	NA	NA	NA	NA	NA	No	NA	HPRC,HGSVC,1KG-ONT	Yes	NA	NA	NA	NA	NA	NA
chr1:56556992	chr1-56556992-allele576798-1	DEL	56	NA	0.0007564296520423601,0.0,0.0,0.0,0.0	0.000918741	PLPP3(0.99866, 0.403)	NA	NA	NA	NA	NA	NA	NA	NA	No	NA	No	No	NA	NA	NA	NA	NA	NA
chr1:56556994	chr1-56556994-allele576799-64	INS	63	NA	0.0022692889561270802,0.005763688760806916,0.000992063492063492,0.0,0.00408997955010225	NA	PLPP3(0.99866, 0.403)	NA	NA	NA	NA	NA	NA	NA	NA	No	NA	HPRC,HGSVC	Yes	NA	NA	NA	NA	NA	NA
chr1:56557000	chr1-56557000-allele576804-56	INS	55	NA	0.0037821482602118004,0.007204610951008645,0.006944444444444444,0.005964214711729622,0.00408997955010225	NA	PLPP3(0.99866, 0.403)	NA	NA	NA	NA	NA	NA	NA	NA	No	NA	HPRC,HGSVC	Yes	NA	NA	NA	NA	NA	NA
chr1:56557000	chr1-56557000-allele576808-52	INS	51	NA	0.0,0.005763688760806916,0.006944444444444444,0.0,0.0	0.00142414	PLPP3(0.99866, 0.403)	NA	NA	NA	NA	NA	NA	NA	NA	No	NA	HPRC,HGSVC	Yes	NA	NA	NA	NA	NA	NA
chr1:56557000	chr1-56557000-allele576809-60	INS	59	NA	0.0,0.0,0.0,0.0019880715705765406,0.0	NA	PLPP3(0.99866, 0.403)	NA	NA	NA	NA	NA	NA	NA	NA	No	NA	HPRC,HGSVC	Yes	NA	NA	NA	NA	NA	NA
chr1:56557008	chr1-56557008-allele576829-64	INS	63	NA	0.0015128593040847202,0.0,0.0,0.0,0.003067484662576687	NA	PLPP3(0.99866, 0.403)	NA	NA	NA	NA	NA	NA	NA	NA	No	NA	HPRC,HGSVC	Yes	NA	NA	NA	NA	NA	NA
chr1:56557008	chr1-56557008-allele576826-60	INS	59	NA	0.0015128593040847202,0.0,0.015873015873015872,0.0019880715705765406,0.00408997955010225	0.00156852	PLPP3(0.99866, 0.403)	NA	NA	NA	NA	NA	NA	NA	NA	No	NA	HPRC,HGSVC	Yes	NA	NA	NA	NA	NA	NA
chr1:56557008	chr1-56557008-allele576849-56	INS	55	NA	0.0007564296520423601,0.0,0.003968253968253968,0.0,0.0	NA	PLPP3(0.99866, 0.403)	NA	NA	NA	NA	NA	NA	NA	NA	No	NA	HPRC,HGSVC	Yes	NA	NA	NA	NA	NA	NA
chr1:56557008	chr1-56557008-allele576827-64	INS	63	NA	0.0022692889561270802,0.0,0.0,0.0,0.0	0.00377908	PLPP3(0.99866, 0.403)	NA	NA	NA	NA	NA	NA	NA	NA	No	NA	HPRC,HGSVC	Yes	NA	NA	NA	NA	NA	NA
chr1:56557008	chr1-56557008-allele576823-76	INS	75	NA	0.0,0.002881844380403458,0.0,0.0019880715705765406,0.0	0.000224143	PLPP3(0.99866, 0.403)	NA	NA	NA	NA	NA	NA	NA	NA	No	NA	HPRC,HGSVC	Yes	NA	NA	NA	NA	NA	NA
chr1:56557008	chr1-56557008-allele576818-56	INS	55	NA	0.01059001512859304,0.011527377521613832,0.011904761904761904,0.0019880715705765406,0.0	0.000899344	PLPP3(0.99866, 0.403)	NA	NA	NA	NA	NA	NA	NA	NA	No	NA	HPRC,HGSVC	Yes	NA	NA	NA	NA	NA	NA
chr1:56557008	chr1-56557008-allele576830-60	INS	59	NA	0.006051437216338881,0.0,0.0,0.002982107355864811,0.0	0.00572634	PLPP3(0.99866, 0.403)	NA	NA	NA	NA	NA	NA	NA	NA	No	NA	HPRC,HGSVC	Yes	NA	NA	NA	NA	NA	NA
chr1:56557008	chr1-56557008-allele576837-52	INS	51	NA	0.0007564296520423601,0.0,0.003968253968253968,0.0019880715705765406,0.0	NA	PLPP3(0.99866, 0.403)	NA	NA	NA	NA	NA	NA	NA	NA	No	NA	HPRC,HGSVC	Yes	NA	NA	NA	NA	NA	NA
chr1:56557008	chr1-56557008-allele576817-54	INS	53	NA	0.0037821482602118004,0.008645533141210375,0.003968253968253968,0.003976143141153081,0.002044989775051125	NA	PLPP3(0.99866, 0.403)	NA	NA	NA	NA	NA	NA	NA	NA	No	NA	HPRC,HGSVC	Yes	NA	NA	NA	NA	NA	NA
chr1:56557008	chr1-56557008-allele576822-68	INS	67	NA	0.0007564296520423601,0.0,0.0,0.0,0.0	0.000918741	PLPP3(0.99866, 0.403)	NA	NA	NA	NA	NA	NA	NA	NA	No	NA	HPRC,HGSVC	Yes	NA	NA	NA	NA	NA	NA
chr1:56557008	chr1-56557008-allele576821-57	INS	56	NA	0.0,0.0,0.0,0.006958250497017893,0.0	0.000778337	PLPP3(0.99866, 0.403)	NA	NA	NA	NA	NA	NA	NA	NA	No	NA	HPRC,HGSVC	Yes	NA	NA	NA	NA	NA	NA
chr1:56557008	chr1-56557008-allele576819-60	INS	59	NA	0.0037821482602118004,0.008645533141210375,0.013888888888888888,0.0009940357852882703,0.0081799591002045	0.000666044	PLPP3(0.99866, 0.403)	NA	NA	NA	NA	NA	NA	NA	NA	No	NA	HPRC,HGSVC	Yes	NA	NA	NA	NA	NA	NA
chr1:56557008	chr1-56557008-allele576825-72	INS	71	NA	0.0,0.0,0.0,0.005964214711729622,0.002044989775051125	0.000963133	PLPP3(0.99866, 0.403)	NA	NA	NA	NA	NA	NA	NA	NA	No	NA	HPRC,HGSVC	Yes	NA	NA	NA	NA	NA	NA
chr1:56557008	chr1-56557008-allele576828-68	INS	67	NA	0.0,0.01729106628242075,0.0,0.0,0.0	0.00153107	PLPP3(0.99866, 0.403)	NA	NA	NA	NA	NA	NA	NA	NA	No	NA	HPRC,HGSVC	Yes	NA	NA	NA	NA	NA	NA
chr1:56557008	chr1-56557008-allele576824-64	INS	63	NA	0.0,0.002881844380403458,0.003968253968253968,0.0009940357852882703,0.0010224948875255625	0.000963133	PLPP3(0.99866, 0.403)	NA	NA	NA	NA	NA	NA	NA	NA	No	NA	HPRC,HGSVC	Yes	NA	NA	NA	NA	NA	NA
chr1:56557008	chr1-56557008-allele576816-68	INS	67	NA	0.0007564296520423601,0.0,0.0,0.0,0.0	0.000918741	PLPP3(0.99866, 0.403)	NA	NA	NA	NA	NA	NA	NA	NA	No	NA	HPRC,HGSVC	Yes	NA	NA	NA	NA	NA	NA
chr1:56557008	chr1-56557008-allele576820-52	INS	51	NA	0.009077155824508321,0.01440922190201729,0.006944444444444444,0.002982107355864811,0.0	0.000474403	PLPP3(0.99866, 0.403)	NA	NA	NA	NA	NA	NA	NA	NA	No	NA	HPRC,HGSVC	Yes	NA	NA	NA	NA	NA	NA
chr1:56557009	chr1-56557009-allele576857-52	INS	51	NA	0.0015128593040847202,0.0,0.017857142857142856,0.0,0.0	0.000915658	PLPP3(0.99866, 0.403)	NA	NA	NA	NA	NA	NA	NA	NA	No	NA	HPRC,HGSVC	Yes	NA	NA	NA	NA	NA	NA
chr1:56557010	chr1-56557010-allele576862-72	INS	71	NA	0.0015128593040847202,0.001440922190201729,0.002976190476190476,0.0019880715705765406,0.0010224948875255625	NA	PLPP3(0.99866, 0.403)	NA	NA	NA	NA	NA	NA	NA	NA	No	NA	HPRC,HGSVC	Yes	NA	NA	NA	NA	NA	NA
chr1:56557010	chr1-56557010-allele576860-84	INS	83	NA	0.0030257186081694403,0.0,0.0,0.0,0.0	0.00520636	PLPP3(0.99866, 0.403)	NA	NA	NA	NA	NA	NA	NA	NA	No	NA	HGSVC	No	NA	NA	NA	NA	NA	NA
chr1:56557010	chr1-56557010-allele576859-57	INS	56	NA	0.0007564296520423601,0.004322766570605188,0.002976190476190476,0.004970178926441352,0.002044989775051125	0.000790109	PLPP3(0.99866, 0.403)	NA	NA	NA	NA	NA	NA	NA	NA	No	NA	HPRC,HGSVC	Yes	NA	NA	NA	NA	NA	NA
chr1:56557010	chr1-56557010-allele576858-88	INS	87	NA	0.0,0.0,0.0,0.0,0.005112474437627812	0.000408842	PLPP3(0.99866, 0.403)	NA	NA	NA	NA	NA	NA	NA	NA	No	NA	HGSVC	No	NA	NA	NA	NA	NA	NA
chr1:56557010	chr1-56557010-allele576861-68	INS	67	NA	0.0007564296520423601,0.001440922190201729,0.0,0.0,0.0	NA	PLPP3(0.99866, 0.403)	NA	NA	NA	NA	NA	NA	NA	NA	No	NA	HPRC,HGSVC	Yes	NA	NA	NA	NA	NA	NA
chr1:56557010	chr1-56557010-allele576863-64	INS	63	NA	0.0022692889561270802,0.001440922190201729,0.0,0.0,0.0	0.0019853	PLPP3(0.99866, 0.403)	NA	NA	NA	NA	NA	NA	NA	NA	No	NA	HPRC,HGSVC	Yes	NA	NA	NA	NA	NA	NA
chr1:56557056	chr1-56557056-allele576921-51	INS	50	NA	0.0015128593040847202,0.0,0.0,0.0,0.0	0.00234988	PLPP3(0.99866, 0.403)	NA	NA	NA	NA	NA	NA	NA	NA	No	NA	HPRC,HGSVC	Yes	NA	NA	NA	NA	NA	NA
chr1:56557056	chr1-56557056-allele576923-53	INS	52	NA	0.0007564296520423601,0.0,0.0,0.0,0.0	0.000918741	PLPP3(0.99866, 0.403)	NA	NA	NA	NA	NA	NA	NA	NA	No	NA	HPRC,HGSVC	Yes	NA	NA	NA	NA	NA	NA
chr1:56557056	chr1-56557056-allele576915-60	INS	59	NA	0.0,0.0,0.0,0.0019880715705765406,0.0	NA	PLPP3(0.99866, 0.403)	NA	NA	NA	NA	NA	NA	NA	NA	No	NA	HPRC,HGSVC	No	NA	NA	NA	NA	NA	NA
chr1:56557056	chr1-56557056-allele576916-57	INS	56	NA	0.0022692889561270802,0.001440922190201729,0.0,0.0009940357852882703,0.0010224948875255625	0.000371588	PLPP3(0.99866, 0.403)	NA	NA	NA	NA	NA	NA	NA	NA	No	NA	HPRC,HGSVC	Yes	NA	NA	NA	NA	NA	NA
chr1:56557056	chr1-56557056-allele576913-51	INS	50	NA	0.03328290468986384,0.06051873198847262,0.023809523809523808,0.039761431411530816,0.03169734151329243	NA	PLPP3(0.99866, 0.403)	NA	NA	NA	NA	NA	NA	NA	NA	No	NA	HPRC,HGSVC	Yes	NA	NA	NA	NA	NA	NA
chr1:56557057	chr1-56557057-allele576930-55	INS	54	NA	0.20196671709531014,0.3242074927953891,0.30952380952380953,0.29025844930417494,0.17484662576687116	0.0122463	PLPP3(0.99866, 0.403)	NA	NA	NA	NA	NA	NA	NA	NA	No	NA	HPRC,HGSVC	Yes	NA	NA	NA	NA	NA	NA
chr1:56607707	chr1-56607707-allele577403-1	DEL	137	NA	0.0015128593040847202,0.0,0.0,0.0,0.0	0.00234988	PLPP3(0.99866, 0.403)	NA	NA	NA	NA	NA	NA	NA	NA	No	NA	1KG-ONT	No	NA	NA	NA	NA	NA	NA
chr1:56635273	chr1-56635273-allele577708-2064	INS	2063	NA	0.15279878971255673,0.0345821325648415,0.08234126984126984,0.02186878727634195,0.13394683026584867	0.0389177	PLPP3(0.99866, 0.403)	NA	NA	NA	NA	NA	NA	NA	NA	No	NA	HPRC,HGSVC,1KG-ONT	Yes	NA	NA	NA	NA	NA	NA
chr1:56635273	chr1-56635273-allele577709-2287	INS	2286	NA	0.0022692889561270802,0.0,0.0,0.0009940357852882703,0.0	0.0019853	PLPP3(0.99866, 0.403)	NA	NA	NA	NA	NA	NA	NA	NA	No	NA	HPRC,HGSVC,1KG-ONT	Yes	NA	NA	NA	NA	NA	NA
chr1:56719767	chr1-56719767-allele578408-88	INS	87	NA	0.0030257186081694403,0.023054755043227664,0.04662698412698413,0.008946322067594433,0.07668711656441718	0.022385	FYB2(3.9018e-20, 1.152)	NA	NA	NA	NA	NA	NA	NA	NA	No	NA	HPRC,HGSVC,1KG-ONT	Yes	NA	NA	NA	NA	NA	NA
chr1:56757668	chr1-56757668-allele578701-58	INS	57	NA	0.0,0.001440922190201729,0.0,0.0,0.0	NA	FYB2(3.9018e-20, 1.152)	NA	NA	NA	NA	NA	NA	NA	NA	No	NA	HPRC,HGSVC,1KG-ONT	No	NA	NA	NA	NA	NA	NA
chr1:56757687	chr1-56757687-allele578715-53	INS	52	NA	0.0015128593040847202,0.007204610951008645,0.005952380952380952,0.0,0.0010224948875255625	3.20923e-05	FYB2(3.9018e-20, 1.152)	NA	NA	NA	NA	NA	NA	NA	NA	No	NA	HPRC,HGSVC,1KG-ONT	No	NA	NA	NA	NA	NA	NA
chr1:56757687	chr1-56757687-allele578718-57	INS	56	NA	0.0,0.004322766570605188,0.005952380952380952,0.0,0.0	0.0010336	FYB2(3.9018e-20, 1.152)	NA	NA	NA	NA	NA	NA	NA	NA	No	NA	HPRC,HGSVC,1KG-ONT	No	NA	NA	NA	NA	NA	NA
chr1:56757687	chr1-56757687-allele578714-57	INS	56	NA	0.0022692889561270802,0.001440922190201729,0.0,0.002982107355864811,0.002044989775051125	NA	FYB2(3.9018e-20, 1.152)	NA	NA	NA	NA	NA	NA	NA	NA	No	NA	HPRC,HGSVC,1KG-ONT	No	NA	NA	NA	NA	NA	NA
chr1:56757690	chr1-56757690-allele578750-62	INS	61	NA	0.0,0.0,0.0,0.0009940357852882703,0.0	NA	FYB2(3.9018e-20, 1.152)	NA	NA	NA	NA	NA	NA	NA	NA	No	NA	HPRC,HGSVC,1KG-ONT	No	NA	NA	NA	NA	NA	NA
chr1:56776934	chr1-56776934-allele578921-1	DEL	339	0.97656	0.989409984871407,0.7896253602305475,0.9583333333333334,0.7206759443339961,0.810838445807771	0.111665	FYB2(3.9018e-20, 1.152)	NA	NA	NA	NA	NA	NA	NA	NA	No	NA	HPRC,HGSVC,1KG-ONT	Yes	NA	Educational attainment(FYB2, rs857161, 2E-11, 0.9221784785906344)	NA	NA	NA	NA
chr1:56885273	chr1-56885273-allele579624-55	INS	54	NA	0.0015128593040847202,0.0,0.0,0.0,0.0	0.00234988	C8A(1.4084e-23, 1.168)	C8A(1.4084e-23, 1.168)	NA	NA	NA	NA	NA	NA	NA	No	NA	HPRC,HGSVC,1KG-ONT	No	NA	NA	NA	NA	NA	NA
chr1:56885315	chr1-56885315-allele579630-57	INS	56	NA	0.0015128593040847202,0.0,0.0,0.0,0.0	0.00234988	C8A(1.4084e-23, 1.168)	C8A(1.4084e-23, 1.168)	NA	NA	NA	NA	NA	NA	NA	No	NA	HPRC,HGSVC,1KG-ONT	Yes	NA	NA	NA	NA	NA	NA
chr1:56885315	chr1-56885315-allele579628-89	INS	88	NA	0.0030257186081694403,0.0,0.0,0.0,0.0	0.00520636	C8A(1.4084e-23, 1.168)	C8A(1.4084e-23, 1.168)	NA	NA	NA	NA	NA	NA	NA	No	NA	HPRC,HGSVC,1KG-ONT	Yes	NA	NA	NA	NA	NA	NA
chr1:56885315	chr1-56885315-allele579631-57	INS	56	NA	0.0015128593040847202,0.0,0.0,0.0,0.0	0.00234988	C8A(1.4084e-23, 1.168)	C8A(1.4084e-23, 1.168)	NA	NA	NA	NA	NA	NA	NA	No	NA	HPRC,HGSVC,1KG-ONT	Yes	NA	NA	NA	NA	NA	NA
chr1:56885316	chr1-56885316-allele579638-109	INS	108	NA	0.0416036308623298,0.005763688760806916,0.007936507936507936,0.0,0.0	0.0533475	C8A(1.4084e-23, 1.168)	C8A(1.4084e-23, 1.168)	NA	NA	NA	NA	NA	NA	NA	No	NA	HPRC,HGSVC	Yes	NA	NA	NA	NA	NA	NA
chr1:56885316	chr1-56885316-allele579639-203	INS	202	NA	0.012102874432677761,0.001440922190201729,0.03273809523809524,0.0009940357852882703,0.0010224948875255625	NA	C8A(1.4084e-23, 1.168)	C8A(1.4084e-23, 1.168)	NA	NA	NA	NA	NA	NA	NA	No	NA	HPRC,HGSVC,1KG-ONT	Yes	NA	NA	NA	NA	NA	NA
chr1:56885318	chr1-56885318-allele579646-1	DEL	52	NA	0.0022692889561270802,0.03314121037463977,0.015873015873015872,0.0009940357852882703,0.0	0.00376078	C8A(1.4084e-23, 1.168)	C8A(1.4084e-23, 1.168)	NA	NA	NA	NA	NA	NA	NA	No	NA	HPRC,HGSVC,1KG-ONT	Yes	NA	NA	NA	NA	NA	NA
chr1:56885347	chr1-56885347-allele579660-1	DEL	68	NA	0.0007564296520423601,0.0,0.0,0.0,0.0	0.000918741	C8A(1.4084e-23, 1.168)	C8A(1.4084e-23, 1.168)	NA	NA	NA	NA	NA	NA	NA	No	NA	HPRC,HGSVC,1KG-ONT	Yes	NA	NA	NA	NA	NA	NA
chr1:56885370	chr1-56885370-allele579667-183	INS	182	NA	0.009833585476550681,0.0,0.002976190476190476,0.0,0.0	0.0121717	C8A(1.4084e-23, 1.168)	C8A(1.4084e-23, 1.168)	NA	NA	NA	NA	NA	NA	NA	No	NA	HPRC,HGSVC,1KG-ONT	Yes	NA	NA	NA	NA	NA	NA
chr1:56885370	chr1-56885370-allele579668-247	INS	246	NA	0.0264750378214826,0.001440922190201729,0.00992063492063492,0.0009940357852882703,0.0	0.0279616	C8A(1.4084e-23, 1.168)	C8A(1.4084e-23, 1.168)	NA	NA	NA	NA	NA	NA	NA	No	NA	HPRC,HGSVC,1KG-ONT	Yes	NA	NA	NA	NA	NA	NA
chr1:56885370	chr1-56885370-allele579666-65	INS	64	NA	0.048411497730711045,0.01585014409221902,0.022817460317460316,0.0,0.0	0.0385821	C8A(1.4084e-23, 1.168)	C8A(1.4084e-23, 1.168)	NA	NA	NA	NA	NA	NA	NA	No	NA	HPRC,HGSVC,1KG-ONT	No	NA	NA	NA	NA	NA	NA
chr1:56885370	chr1-56885370-allele579673-68	INS	67	NA	0.0,0.0,0.001984126984126984,0.0,0.0	NA	C8A(1.4084e-23, 1.168)	C8A(1.4084e-23, 1.168)	NA	NA	NA	NA	NA	NA	NA	No	NA	HPRC,HGSVC,1KG-ONT	No	NA	NA	NA	NA	NA	NA
chr1:56885370	chr1-56885370-allele579672-103	INS	102	NA	0.0030257186081694403,0.0,0.0,0.0,0.0	0.00520636	C8A(1.4084e-23, 1.168)	C8A(1.4084e-23, 1.168)	NA	NA	NA	NA	NA	NA	NA	No	NA	HPRC,HGSVC	No	NA	NA	NA	NA	NA	NA
chr1:56885370	chr1-56885370-allele579669-279	INS	278	NA	0.0015128593040847202,0.0,0.0,0.0,0.0	0.00234988	C8A(1.4084e-23, 1.168)	C8A(1.4084e-23, 1.168)	NA	NA	NA	NA	NA	NA	NA	No	NA	HPRC,HGSVC,1KG-ONT	Yes	NA	NA	NA	NA	NA	NA
chr1:56885370	chr1-56885370-allele579670-215	INS	214	NA	0.0015128593040847202,0.0,0.0,0.0,0.0	0.00234988	C8A(1.4084e-23, 1.168)	C8A(1.4084e-23, 1.168)	NA	NA	NA	NA	NA	NA	NA	No	NA	HPRC,HGSVC,1KG-ONT	Yes	NA	NA	NA	NA	NA	NA
chr1:56885370	chr1-56885370-allele579665-97	INS	96	NA	0.0022692889561270802,0.001440922190201729,0.0,0.0,0.0	0.0019853	C8A(1.4084e-23, 1.168)	C8A(1.4084e-23, 1.168)	NA	NA	NA	NA	NA	NA	NA	No	NA	HPRC,HGSVC	No	NA	NA	NA	NA	NA	NA
chr1:56885395	chr1-56885395-allele579693-65	INS	64	NA	0.040090771558245086,0.0,0.0,0.0,0.0	0.0728221	C8A(1.4084e-23, 1.168)	C8A(1.4084e-23, 1.168)	NA	NA	NA	NA	NA	NA	NA	No	NA	HPRC,HGSVC,1KG-ONT	Yes	NA	NA	NA	NA	NA	NA
chr1:56885395	chr1-56885395-allele579691-97	INS	96	NA	0.01361573373676248,0.0,0.0,0.0,0.0	0.0249879	C8A(1.4084e-23, 1.168)	C8A(1.4084e-23, 1.168)	NA	NA	NA	NA	NA	NA	NA	No	NA	HPRC,HGSVC	Yes	NA	NA	NA	NA	NA	NA
chr1:56885396	chr1-56885396-allele579697-67	INS	66	NA	0.0045385779122541605,0.0,0.0,0.0,0.0	0.00805514	C8A(1.4084e-23, 1.168)	C8A(1.4084e-23, 1.168)	NA	NA	NA	NA	NA	NA	NA	No	NA	HPRC,HGSVC,1KG-ONT	Yes	NA	NA	NA	NA	NA	NA
chr1:56885413	chr1-56885413-allele579700-67	INS	66	NA	0.0,0.03314121037463977,0.015873015873015872,0.0009940357852882703,0.0	0.00684209	C8A(1.4084e-23, 1.168)	C8A(1.4084e-23, 1.168)	NA	NA	NA	NA	NA	NA	NA	No	NA	HPRC,HGSVC,1KG-ONT	Yes	NA	NA	NA	NA	NA	NA
chr1:56885418	chr1-56885418-allele579701-1	DEL	62	NA	0.11195158850226929,0.29827089337175794,0.28075396825396826,0.13717693836978131,0.18404907975460122	0.0358797	C8A(1.4084e-23, 1.168)	C8A(1.4084e-23, 1.168)	NA	NA	NA	NA	NA	NA	NA	No	NA	HPRC,HGSVC,1KG-ONT	No	NA	NA	NA	NA	NA	NA
chr1:56885429	chr1-56885429-allele579705-63	INS	62	NA	0.037821482602118005,0.002881844380403458,0.0,0.0019880715705765406,0.0	0.0604283	C8A(1.4084e-23, 1.168)	C8A(1.4084e-23, 1.168)	NA	NA	NA	NA	NA	NA	NA	No	NA	HPRC,HGSVC,1KG-ONT	Yes	NA	NA	NA	NA	NA	NA
chr1:56885429	chr1-56885429-allele579704-63	INS	62	NA	0.11043872919818457,0.008645533141210375,0.0,0.0,0.002044989775051125	0.175108	C8A(1.4084e-23, 1.168)	C8A(1.4084e-23, 1.168)	NA	NA	NA	NA	NA	NA	NA	No	NA	HPRC,HGSVC,1KG-ONT	Yes	NA	NA	NA	NA	NA	NA
chr1:56929081	chr1-56929081-allele580105-243	INS	242	0.991599	0.18683812405446293,0.4106628242074928,0.5158730158730159,0.29025844930417494,0.5	0.117984	NA	NA	NA	NA	NA	NA	NA	NA	NA	No	NA	HPRC,HGSVC,1KG-ONT	Yes	NA	Serum levels of protein SEPT10(C8A, rs682479, 4E-101, 0.8262530941046787),Catenin alpha-2 levels(C8A, rs607268, 3E-20, 0.6064709321034565),Neurexophilin-1 levels(C8A - C8B, rs676705, 7E-17, 0.6064709321034565),Programmed cell death protein 6 levels(C8A - C8B, rs676705, 2E-18, 0.6064709321034565),Serum levels of protein C8G(C8A - C8B, rs713452, 2E-34, 0.8580856855749174),Serum levels of protein CLGN(C8A - C8B, rs587255, 3E-48, 0.9866742903634859),Serum levels of protein SEMG1(C8A - C8B, rs587255, 3E-251, 0.9866742903634859),Serum levels of protein SUMF1(C8A - C8B, rs587255, 1E-32, 0.9866742903634859),White matter microstructure (fractional anisotropy)(C8A - C8B, rs620891, 3E-8, 0.9937294409500727),Neurexophilin-1 levels(C8B, rs653804, 5E-24, 0.9921762722206445),Septin-10 levels (SEPT10.12690.33.3)(C8B, rs684782, 4E-46, 0.9937294409500727),AP-4 complex subunit mu-1 levels (AP4M1.10076.1.3)(C8B, rs612563, 6E-14, 0.9937294409500727),Neurexophilin-1 levels(C8B, rs668451, 7E-44, 0.986733376172231),WNT1-inducible-signaling pathway protein 1 levels(C8B, rs668451, 3E-38, 0.986733376172231),Metastasis-suppressor KiSS-1 levels(C8B, rs684216, 3E-158, 0.9843531483192444),Complement component C8 gamma chain levels(C8B, rs628745, 1E-140, 0.9905801034953623),Uncharacterized protein C14orf93 levels(C8B, rs628745, 1E-136, 0.9905801034953623),WNT1-inducible-signaling pathway protein 1 levels(C8B, rs628745, 1E-100, 0.9905801034953623),Calmegin levels(C8B, rs626457, 4E-43, 0.9905801034953623),C-C motif chemokine 1 levels(C8B, rs626457, 3E-9, 0.9905801034953623),C-C motif chemokine 1 levels(C8B, rs626457, 8E-13, 0.9905801034953623),Complement component C8 gamma chain levels(C8B, rs626457, 2E-11, 0.9905801034953623),HLA class II histocompatibility antigen, DR beta 3 chain levels(C8B, rs626457, 8E-80, 0.9905801034953623),Neurexophilin-1 levels(C8B, rs626457, 3E-19, 0.9905801034953623),Semenogelin-1 levels(C8B, rs626457, 3E-21, 0.9905801034953623),Semenogelin-1 levels(C8B, rs626457, 6E-593, 0.9905801034953623),Septin-10 levels(C8B, rs626457, 4E-86, 0.9905801034953623)	Acquired hypothyroidism(5.34%, 9.20%, 0.56, [0.32;0.98], 0.047258),Callosity(2.08%, 5.09%, 0.4, [0.17;0.92], 0.029072),Cerebral infarction(0.89%, 3.33%, 0.26, [0.08;0.9], 0.021447),Combined form of senile cataract(1.19%, 3.52%, 0.33, [0.11;0.98], 0.045453),Essential hypertension(45.10%, 55.38%, 0.66, [0.5;0.87], 0.003977),Hypercholesterolemia(0.30%, 2.15%, 0.14, [0.02;1.05], 0.03376),Hyperglycemia due to type 2 diabetes mellitus(4.75%, 10.37%, 0.43, [0.24;0.77], 0.00307),Hyperlipidemia(27.00%, 37.57%, 0.62, [0.46;0.83], 0.001387),Inflammation of sacroiliac joint(1.19%, 3.72%, 0.31, [0.11;0.92], 0.029883),Iron deficiency anemia(11.57%, 17.61%, 0.61, [0.41;0.92], 0.018834),Keloid scar(2.67%, 0.59%, 4.65, [1.25;17.29], 0.016157),Knee joint effusion(4.75%, 9.59%, 0.47, [0.26;0.84], 0.011685),Migraine(9.79%, 15.26%, 0.6, [0.39;0.93], 0.022067),Mixed hyperlipidemia(7.42%, 12.92%, 0.54, [0.33;0.88], 0.012402),Nuclear senile cataract(5.93%, 10.96%, 0.51, [0.3;0.87], 0.013669),Pityriasis versicolor(0.30%, 3.13%, 0.09, [0.01;0.7], 0.004203),Pleural effusion(5.64%, 2.74%, 2.12, [1.05;4.29], 0.044573),Spinal cord disease(3.56%, 1.17%, 3.11, [1.16;8.36], 0.02632),Type 1 diabetes mellitus without complication(0.30%, 3.13%, 0.09, [0.01;0.7], 0.004203),Type 2 diabetes mellitus without complication(17.80%, 27.40%, 0.57, [0.41;0.81], 0.001259),Cyst of ovary(9.17%, 14.97%, 0.57, [0.34;0.97], 0.035447),Inflammatory disease of female genital structure(0.42%, 3.48%, 0.12, [0.02;0.89], 0.011911)	NA	NA	NA
chr1:56982137	chr1-56982137-allele580619-65	INS	64	NA	0.0,0.002881844380403458,0.01488095238095238,0.0009940357852882703,0.0	0.00281286	NA	NA	NA	NA	NA	NA	NA	NA	NA	No	NA	No	Yes	NA	NA	NA	NA	NA	NA
chr1:56983048	chr1-56983048-allele580644-1	DEL	92	NA	0.07488653555219364,0.011527377521613832,0.000992063492063492,0.0009940357852882703,0.04294478527607362	0.0603183	NA	NA	NA	NA	NA	NA	NA	NA	NA	No	NA	HPRC,HGSVC,1KG-ONT	No	NA	NA	NA	NA	NA	NA
chr1:56983050	chr1-56983050-allele580648-55	INS	54	NA	0.0007564296520423601,0.0,0.0,0.0,0.0	0.000918741	NA	NA	NA	NA	NA	NA	NA	NA	NA	No	NA	HPRC,HGSVC,1KG-ONT	Yes	NA	NA	NA	NA	NA	NA
chr1:56983080	chr1-56983080-allele580667-77	INS	76	NA	0.0015128593040847202,0.018731988472622477,0.0,0.0,0.0010224948875255625	0.00017861	NA	NA	NA	NA	NA	NA	NA	NA	NA	No	NA	HPRC,HGSVC,1KG-ONT	Yes	NA	NA	NA	NA	NA	NA
chr1:56983092	chr1-56983092-allele580675-65	INS	64	NA	0.0037821482602118004,0.0,0.007936507936507936,0.0,0.0	NA	NA	NA	NA	NA	NA	NA	NA	NA	NA	No	NA	HPRC,HGSVC,1KG-ONT	Yes	NA	NA	NA	NA	NA	NA
chr1:56983096	chr1-56983096-allele580685-57	INS	56	NA	0.0015128593040847202,0.010086455331412104,0.006944444444444444,0.0,0.006134969325153374	0.001238	NA	NA	NA	NA	NA	NA	NA	NA	NA	No	NA	HPRC,HGSVC,1KG-ONT	Yes	NA	NA	NA	NA	NA	NA
chr1:56983098	chr1-56983098-allele580688-61	INS	60	NA	0.024205748865355523,0.001440922190201729,0.01488095238095238,0.0,0.003067484662576687	0.0172927	NA	NA	NA	NA	NA	NA	NA	NA	NA	No	NA	HPRC,HGSVC,1KG-ONT	Yes	NA	NA	NA	NA	NA	NA
chr1:56983098	chr1-56983098-allele580687-89	INS	88	NA	0.0037821482602118004,0.0,0.0,0.0,0.0	0.00663171	NA	NA	NA	NA	NA	NA	NA	NA	NA	No	NA	HPRC,HGSVC,1KG-ONT	Yes	NA	NA	NA	NA	NA	NA
chr1:56983098	chr1-56983098-allele580694-59	INS	58	NA	0.0030257186081694403,0.001440922190201729,0.0,0.0,0.0	0.00328379	NA	NA	NA	NA	NA	NA	NA	NA	NA	No	NA	HPRC,HGSVC,1KG-ONT	Yes	NA	NA	NA	NA	NA	NA
chr1:56983098	chr1-56983098-allele580701-63	INS	62	NA	0.0007564296520423601,0.002881844380403458,0.0,0.0,0.0	NA	NA	NA	NA	NA	NA	NA	NA	NA	NA	No	NA	HPRC,HGSVC,1KG-ONT	Yes	NA	NA	NA	NA	NA	NA
chr1:56983098	chr1-56983098-allele580689-63	INS	62	NA	0.0015128593040847202,0.0,0.0,0.0,0.0	0.00234988	NA	NA	NA	NA	NA	NA	NA	NA	NA	No	NA	HPRC,HGSVC,1KG-ONT	Yes	NA	NA	NA	NA	NA	NA
chr1:56983100	chr1-56983100-allele580718-57	INS	56	NA	0.0030257186081694403,0.0,0.0,0.0,0.0	0.00520636	NA	NA	NA	NA	NA	NA	NA	NA	NA	No	NA	HPRC,HGSVC,1KG-ONT	Yes	NA	NA	NA	NA	NA	NA
chr1:56983100	chr1-56983100-allele580703-109	INS	108	NA	0.0007564296520423601,0.0,0.0,0.0,0.0	0.000918741	NA	NA	NA	NA	NA	NA	NA	NA	NA	No	NA	HGSVC	Yes	NA	NA	NA	NA	NA	NA
chr1:56983100	chr1-56983100-allele580706-69	INS	68	NA	0.0226928895612708,0.07492795389048991,0.07043650793650794,0.009940357852882704,0.03578732106339468	0.00631478	NA	NA	NA	NA	NA	NA	NA	NA	NA	No	NA	HPRC,HGSVC,1KG-ONT	Yes	NA	NA	NA	NA	NA	NA
chr1:56983100	chr1-56983100-allele580704-53	INS	52	NA	0.0022692889561270802,0.001440922190201729,0.0,0.0,0.0	0.0019853	NA	NA	NA	NA	NA	NA	NA	NA	NA	No	NA	HPRC,HGSVC,1KG-ONT	Yes	NA	NA	NA	NA	NA	NA
chr1:56983100	chr1-56983100-allele580707-65	INS	64	NA	0.0,0.0,0.018849206349206348,0.0019880715705765406,0.0	0.00322129	NA	NA	NA	NA	NA	NA	NA	NA	NA	No	NA	HPRC,HGSVC,1KG-ONT	Yes	NA	NA	NA	NA	NA	NA
chr1:56983100	chr1-56983100-allele580717-81	INS	80	NA	0.0015128593040847202,0.012968299711815562,0.0,0.0,0.0	NA	NA	NA	NA	NA	NA	NA	NA	NA	NA	No	NA	HPRC,HGSVC,1KG-ONT	Yes	NA	NA	NA	NA	NA	NA
chr1:56983100	chr1-56983100-allele580705-57	INS	56	NA	0.0045385779122541605,0.005763688760806916,0.021825396825396824,0.004970178926441352,0.005112474437627812	0.00113308	NA	NA	NA	NA	NA	NA	NA	NA	NA	No	NA	HPRC,HGSVC,1KG-ONT	Yes	NA	NA	NA	NA	NA	NA
chr1:56983104	chr1-56983104-allele580725-53	INS	52	NA	0.0,0.0,0.0,0.0009940357852882703,0.0	NA	NA	NA	NA	NA	NA	NA	NA	NA	NA	No	NA	HPRC,HGSVC,1KG-ONT	Yes	NA	NA	NA	NA	NA	NA
chr1:56983112	chr1-56983112-allele580737-74	INS	73	NA	0.0,0.0,0.0,0.0009940357852882703,0.0	NA	NA	NA	NA	NA	NA	NA	NA	NA	NA	No	NA	HPRC,HGSVC	Yes	NA	NA	NA	NA	NA	NA
chr1:56983116	chr1-56983116-allele580739-69	INS	68	NA	0.0,0.002881844380403458,0.022817460317460316,0.004970178926441352,0.0081799591002045	0.00649488	NA	NA	NA	NA	NA	NA	NA	NA	NA	No	NA	HPRC,HGSVC,1KG-ONT	Yes	NA	NA	NA	NA	NA	NA
chr1:56983139	chr1-56983139-allele580768-81	INS	80	NA	0.0022692889561270802,0.03025936599423631,0.000992063492063492,0.0,0.006134969325153374	0.00176061	NA	NA	NA	NA	NA	NA	NA	NA	NA	No	NA	HPRC,HGSVC,1KG-ONT	Yes	NA	NA	NA	NA	NA	NA
chr1:57081595	chr1-57081595-allele581198-6064	INS	6063	NA	0.024205748865355523,0.005763688760806916,0.0,0.0,0.0	0.0361319	DAB1(0.99978, 0.407)	DAB1(0.99978, 0.407)	NA	NA	NA	NA	NA	NA	NA	No	NA	HPRC,HGSVC,1KG-ONT	Yes	NA	NA	NA	NA	NA	NA
chr1:57126134	chr1-57126134-allele581580-333	INS	332	NA	0.007564296520423601,0.0,0.0,0.0,0.0	0.0136279	DAB1(0.99978, 0.407)	DAB1(0.99978, 0.407)	NA	NA	NA	NA	NA	NA	NA	No	NA	HPRC,HGSVC	Yes	NA	NA	NA	NA	NA	NA
chr1:57134530	chr1-57134530-allele581635-1997	INS	1996	NA	0.02118003025718608,0.011527377521613832,0.0,0.0,0.0	0.024441	DAB1(0.99978, 0.407)	DAB1(0.99978, 0.407)	NA	NA	NA	NA	NA	NA	NA	No	NA	HPRC,HGSVC,1KG-ONT	No	NA	NA	NA	NA	NA	NA
chr1:57134530	chr1-57134530-allele581634-1997	INS	1996	NA	0.13161875945537066,0.20893371757925072,0.0763888888888889,0.16003976143141152,0.2085889570552147	0.0024387	DAB1(0.99978, 0.407)	DAB1(0.99978, 0.407)	NA	NA	NA	NA	NA	NA	NA	No	NA	HPRC,HGSVC,1KG-ONT	No	NA	NA	NA	NA	NA	NA
chr1:57243422	chr1-57243422-allele582878-1	DEL	575	NA	0.0,0.001440922190201729,0.0,0.0,0.0	NA	DAB1(0.99978, 0.407)	DAB1(0.99978, 0.407)	NA	NA	NA	NA	NA	NA	NA	No	NA	No	Yes	NA	NA	NA	NA	NA	NA
chr1:57342753	chr1-57342753-allele583313-1	DEL	102	NA	0.0007564296520423601,0.001440922190201729,0.000992063492063492,0.005964214711729622,0.0	4.4099e-05	DAB1(0.99978, 0.407)	DAB1(0.99978, 0.407)	NA	NA	NA	NA	NA	NA	NA	No	NA	HGSVC,1KG-ONT	No	NA	NA	NA	NA	NA	NA
chr1:57367043	chr1-57367043-allele583526-741	INS	740	NA	0.0,0.007204610951008645,0.0,0.003976143141153081,0.002044989775051125	0.00151771	DAB1(0.99978, 0.407)	DAB1(0.99978, 0.407)	NA	NA	NA	NA	NA	NA	NA	No	NA	1KG-ONT	No	NA	NA	NA	NA	NA	NA
chr1:57367043	chr1-57367043-allele583524-1949	INS	1948	NA	0.0,0.0,0.0,0.0009940357852882703,0.0	NA	DAB1(0.99978, 0.407)	DAB1(0.99978, 0.407)	NA	NA	NA	NA	NA	NA	NA	No	NA	HPRC,1KG-ONT	No	NA	NA	NA	NA	NA	NA
chr1:57367043	chr1-57367043-allele583543-160	INS	159	NA	0.0,0.0,0.0,0.0009940357852882703,0.003067484662576687	0.000224143	DAB1(0.99978, 0.407)	DAB1(0.99978, 0.407)	NA	NA	NA	NA	NA	NA	NA	No	NA	HGSVC	No	NA	NA	NA	NA	NA	NA
chr1:57367043	chr1-57367043-allele583520-467	INS	466	NA	0.0007564296520423601,0.0,0.0,0.0019880715705765406,0.0010224948875255625	NA	DAB1(0.99978, 0.407)	DAB1(0.99978, 0.407)	NA	NA	NA	NA	NA	NA	NA	No	NA	HGSVC,1KG-ONT	No	NA	NA	NA	NA	NA	NA
chr1:57367043	chr1-57367043-allele583523-1136	INS	1135	NA	0.0,0.0,0.0,0.0019880715705765406,0.0	NA	DAB1(0.99978, 0.407)	DAB1(0.99978, 0.407)	NA	NA	NA	NA	NA	NA	NA	No	NA	HPRC,HGSVC,1KG-ONT	No	NA	NA	NA	NA	NA	NA
chr1:57367043	chr1-57367043-allele583522-52	INS	51	NA	0.0,0.005763688760806916,0.0,0.0,0.0	0.000224143	DAB1(0.99978, 0.407)	DAB1(0.99978, 0.407)	NA	NA	NA	NA	NA	NA	NA	No	NA	HGSVC,1KG-ONT	No	NA	NA	NA	NA	NA	NA
chr1:57367043	chr1-57367043-allele583521-378	INS	377	NA	0.0007564296520423601,0.002881844380403458,0.0,0.002982107355864811,0.002044989775051125	NA	DAB1(0.99978, 0.407)	DAB1(0.99978, 0.407)	NA	NA	NA	NA	NA	NA	NA	No	NA	HPRC,HGSVC,1KG-ONT	No	NA	NA	NA	NA	NA	NA
chr1:57367098	chr1-57367098-allele583550-229	INS	228	NA	0.0,0.0,0.0,0.002982107355864811,0.002044989775051125	0.000408842	DAB1(0.99978, 0.407)	DAB1(0.99978, 0.407)	NA	NA	NA	NA	NA	NA	NA	No	ID=chr1_57367043_57367118;MOTIFS=AAAAT;STRUC=(AAAAT)n	HPRC	No	NA	NA	NA	NA	NA	NA
chr1:57395726	chr1-57395726-allele583894-1	DEL	56	0.955582	0.7193645990922845,0.4164265129682997,0.09623015873015874,0.5,0.32413087934560325	0.262775	DAB1(0.99978, 0.407)	DAB1(0.99978, 0.407)	NA	NA	NA	NA	NA	NA	NA	No	NA	HPRC,HGSVC,1KG-ONT	Yes	NA	Restless legs syndrome(DAB1, rs1424470, 3E-13, 0.6317802032228521),Insomnia (standard GWA)(DAB1, rs12126723, 5E-8, 0.6346069849008776),Insomnia(DAB1, rs11588755, 5E-9, 0.6626479643258755),Restless legs syndrome(DAB1, rs12565446, 9E-19, 0.6643724599829205),Insomnia(DAB1, rs10889039, 2E-10, 0.6759840360674204),Self-reported math ability (MTAG)(DAB1, rs2113453, 4E-13, 0.7665159903014676),Insomnia(DAB1, rs12405761, 5E-9, 0.5267770216321415),Insomnia symptoms (never/rarely vs. sometimes/usually)(DAB1, rs12405761, 2E-8, 0.5267770216321415),Insomnia symptoms (never/rarely vs. usually)(DAB1, rs12405761, 1E-11, 0.5267770216321415),Sleep duration(DAB1, rs540431, 5E-9, 0.9523454835129304),Insomnia(DAB1, rs511115, 6E-10, 0.587656689830455),Sleep duration(DAB1, rs269054, 3E-9, 0.6198914543502946),Self-reported math ability(DAB1, rs269051, 2E-12, 0.8562725685898996)	Abnormal auditory perception(0.94%, 3.88%, 0.24, [0.07;0.82], 0.034478),Arthritis of shoulder region joint(1.61%, 4.85%, 0.32, [0.11;0.93], 0.044902),Arthritis of spine(1.07%, 3.88%, 0.27, [0.08;0.91], 0.04699),Attention deficit hyperactivity disorder(1.48%, 4.85%, 0.29, [0.1;0.86], 0.034993),Carotid artery obstruction(0.94%, 3.88%, 0.24, [0.07;0.82], 0.034478),Disorder due to type 2 diabetes mellitus(1.34%, 4.85%, 0.27, [0.09;0.8], 0.026568),Displacement of cervical intervertebral disc without myelopathy(1.21%, 4.85%, 0.24, [0.08;0.73], 0.019567),Erythema of skin(2.01%, 5.83%, 0.33, [0.13;0.88], 0.032718),Inflammatory polyarthropathy(0.81%, 3.88%, 0.2, [0.06;0.72], 0.024158),Non-toxic uninodular goiter(6.58%, 13.59%, 0.45, [0.24;0.84], 0.015969),Pleurisy(1.34%, 4.85%, 0.27, [0.09;0.8], 0.026568),Thyrotoxicosis(2.01%, 5.83%, 0.33, [0.13;0.88], 0.032718)	NA	NA	NA
chr1:57395733	chr1-57395733-allele583896-1	DEL	55	NA	0.0022692889561270802,0.001440922190201729,0.000992063492063492,0.007952286282306162,0.002044989775051125	NA	DAB1(0.99978, 0.407)	DAB1(0.99978, 0.407)	NA	NA	NA	NA	NA	NA	NA	No	NA	HPRC,HGSVC,1KG-ONT	Yes	NA	NA	NA	NA	NA	NA
chr1:57506297	chr1-57506297-allele584742-337	INS	336	NA	0.0,0.002881844380403458,0.0,0.002982107355864811,0.005112474437627812	0.00133282	DAB1(0.99978, 0.407)	DAB1(0.99978, 0.407)	NA	NA	NA	NA	NA	NA	NA	No	NA	No	Yes	NA	NA	NA	NA	NA	NA
chr1:57553377	chr1-57553377-allele585136-73	INS	72	NA	0.07413010590015129,0.01729106628242075,0.034722222222222224,0.0536779324055666,0.034764826175869123	0.0152256	DAB1(0.99978, 0.407)	DAB1(0.99978, 0.407)	NA	NA	NA	NA	NA	NA	NA	No	NA	HPRC,HGSVC	No	NA	NA	NA	NA	NA	NA
chr1:57553384	chr1-57553384-allele585142-61	INS	60	NA	0.00529500756429652,0.0,0.0,0.003976143141153081,0.0	0.00352335	DAB1(0.99978, 0.407)	DAB1(0.99978, 0.407)	NA	NA	NA	NA	NA	NA	NA	No	NA	HPRC,HGSVC	No	NA	NA	NA	NA	NA	NA
chr1:57553384	chr1-57553384-allele585140-71	INS	70	NA	0.0037821482602118004,0.023054755043227664,0.007936507936507936,0.006958250497017893,0.006134969325153374	0.00179222	DAB1(0.99978, 0.407)	DAB1(0.99978, 0.407)	NA	NA	NA	NA	NA	NA	NA	No	NA	HPRC,HGSVC	No	NA	NA	NA	NA	NA	NA
chr1:57553384	chr1-57553384-allele585141-57	INS	56	NA	0.009077155824508321,0.004322766570605188,0.00496031746031746,0.0,0.002044989775051125	0.00410899	DAB1(0.99978, 0.407)	DAB1(0.99978, 0.407)	NA	NA	NA	NA	NA	NA	NA	No	NA	HPRC,HGSVC	No	NA	NA	NA	NA	NA	NA
chr1:57553384	chr1-57553384-allele585143-67	INS	66	NA	0.0,0.0,0.000992063492063492,0.0009940357852882703,0.002044989775051125	0.000224143	DAB1(0.99978, 0.407)	DAB1(0.99978, 0.407)	NA	NA	NA	NA	NA	NA	NA	No	NA	HPRC,HGSVC	No	NA	NA	NA	NA	NA	NA
chr1:57553384	chr1-57553384-allele585138-53	INS	52	NA	0.0022692889561270802,0.005763688760806916,0.012896825396825396,0.009940357852882704,0.009202453987730062	0.00309548	DAB1(0.99978, 0.407)	DAB1(0.99978, 0.407)	NA	NA	NA	NA	NA	NA	NA	No	NA	HPRC,HGSVC	No	NA	NA	NA	NA	NA	NA
chr1:57553386	chr1-57553386-allele585171-63	INS	62	NA	0.0007564296520423601,0.0,0.0,0.0,0.0	0.000918741	DAB1(0.99978, 0.407)	DAB1(0.99978, 0.407)	NA	NA	NA	NA	NA	NA	NA	No	NA	HPRC,HGSVC	No	NA	NA	NA	NA	NA	NA
chr1:57553440	chr1-57553440-allele585212-51	INS	50	NA	0.018910741301059002,0.005763688760806916,0.008928571428571428,0.011928429423459244,0.005112474437627812	0.00476319	DAB1(0.99978, 0.407)	DAB1(0.99978, 0.407)	NA	NA	NA	NA	NA	NA	NA	No	NA	HPRC,HGSVC	No	NA	NA	NA	NA	NA	NA
chr1:57553441	chr1-57553441-allele585215-54	INS	53	NA	0.0015128593040847202,0.0,0.0,0.0,0.0	0.00234988	DAB1(0.99978, 0.407)	DAB1(0.99978, 0.407)	NA	NA	NA	NA	NA	NA	NA	No	NA	HPRC,HGSVC	No	NA	NA	NA	NA	NA	NA
chr1:57553442	chr1-57553442-allele585223-63	INS	62	NA	0.0030257186081694403,0.0,0.0,0.0,0.0	0.00520636	DAB1(0.99978, 0.407)	DAB1(0.99978, 0.407)	NA	NA	NA	NA	NA	NA	NA	No	NA	HPRC,HGSVC	No	NA	NA	NA	NA	NA	NA
chr1:57553442	chr1-57553442-allele585222-53	INS	52	NA	0.0022692889561270802,0.0,0.0,0.0,0.0	0.00377908	DAB1(0.99978, 0.407)	DAB1(0.99978, 0.407)	NA	NA	NA	NA	NA	NA	NA	No	NA	HPRC,HGSVC	No	NA	NA	NA	NA	NA	NA
chr1:57553442	chr1-57553442-allele585229-79	INS	78	NA	0.0015128593040847202,0.0,0.0,0.0,0.0	0.00234988	DAB1(0.99978, 0.407)	DAB1(0.99978, 0.407)	NA	NA	NA	NA	NA	NA	NA	No	NA	HPRC,HGSVC	No	NA	NA	NA	NA	NA	NA
chr1:57553462	chr1-57553462-allele585236-53	INS	52	NA	0.0015128593040847202,0.01729106628242075,0.000992063492063492,0.032803180914512925,0.08895705521472393	0.0219624	DAB1(0.99978, 0.407)	DAB1(0.99978, 0.407)	NA	NA	NA	NA	NA	NA	NA	No	NA	HPRC,HGSVC	No	NA	NA	NA	NA	NA	NA
chr1:57553466	chr1-57553466-allele585238-53	INS	52	NA	0.0007564296520423601,0.0,0.0,0.0,0.0	0.000918741	DAB1(0.99978, 0.407)	DAB1(0.99978, 0.407)	NA	NA	NA	NA	NA	NA	NA	No	NA	HPRC,HGSVC	No	NA	NA	NA	NA	NA	NA
chr1:57553473	chr1-57553473-allele585242-65	INS	64	NA	0.0015128593040847202,0.001440922190201729,0.012896825396825396,0.0,0.0	0.000243074	DAB1(0.99978, 0.407)	DAB1(0.99978, 0.407)	NA	NA	NA	NA	NA	NA	NA	No	NA	HPRC,HGSVC	No	NA	NA	NA	NA	NA	NA
chr1:57553473	chr1-57553473-allele585239-85	INS	84	NA	0.0007564296520423601,0.0,0.013888888888888888,0.0,0.0	0.000967446	DAB1(0.99978, 0.407)	DAB1(0.99978, 0.407)	NA	NA	NA	NA	NA	NA	NA	No	NA	HPRC	No	NA	NA	NA	NA	NA	NA
chr1:57553473	chr1-57553473-allele585241-61	INS	60	NA	0.0037821482602118004,0.0,0.005952380952380952,0.005964214711729622,0.02556237218813906	0.00184153	DAB1(0.99978, 0.407)	DAB1(0.99978, 0.407)	NA	NA	NA	NA	NA	NA	NA	No	NA	HPRC,HGSVC	No	NA	NA	NA	NA	NA	NA
chr1:57553473	chr1-57553473-allele585240-73	INS	72	NA	0.0030257186081694403,0.002881844380403458,0.000992063492063492,0.002982107355864811,0.0010224948875255625	NA	DAB1(0.99978, 0.407)	DAB1(0.99978, 0.407)	NA	NA	NA	NA	NA	NA	NA	No	NA	HPRC,HGSVC	No	NA	NA	NA	NA	NA	NA
chr1:57553473	chr1-57553473-allele585243-56	INS	55	NA	0.007564296520423601,0.0,0.000992063492063492,0.0,0.0010224948875255625	0.00974363	DAB1(0.99978, 0.407)	DAB1(0.99978, 0.407)	NA	NA	NA	NA	NA	NA	NA	No	NA	HPRC,HGSVC	No	NA	NA	NA	NA	NA	NA
chr1:57606185	chr1-57606185-allele585695-212	INS	211	0.79911	0.10514372163388805,0.5129682997118156,0.36706349206349204,0.5457256461232605,0.3946830265848671	0.223344	DAB1(0.99978, 0.407)	DAB1(0.99978, 0.407)	NA	NA	NA	NA	NA	NA	NA	No	NA	HPRC,HGSVC,1KG-ONT	No	NA	Educational attainment(DAB1, rs6697033, 5E-11, 0.8079758461806957)	Arthropathy of joint of hand(3.08%, 1.02%, 3.08, [1.06;8.97], 0.040205),Cerebrovascular disease(3.08%, 0.85%, 3.7, [1.2;11.43], 0.028259),Chronic maxillary sinusitis(0.38%, 2.55%, 0.15, [0.02;1.12], 0.030034),Cortical senile cataract(3.08%, 0.68%, 4.64, [1.38;15.53], 0.01045),Displacement of cervical intervertebral disc without myelopathy(3.08%, 1.02%, 3.08, [1.06;8.97], 0.040205),Heart failure(1.54%, 4.76%, 0.31, [0.11;0.9], 0.02958),Lumbar spondylolisthesis(5.00%, 2.21%, 2.33, [1.06;5.09], 0.048977),Metabolic syndrome X(0.77%, 3.40%, 0.22, [0.05;0.95], 0.032267),Migraine(9.23%, 14.80%, 0.59, [0.36;0.94], 0.027295),Morbid obesity(16.15%, 25.85%, 0.55, [0.38;0.81], 0.001878),Neurosis(0.38%, 2.55%, 0.15, [0.02;1.12], 0.030034),Non-rheumatic mitral valve stenosis with regurgitation(4.23%, 1.19%, 3.67, [1.41;9.57], 0.008002),Obstructive sleep apnea syndrome(14.62%, 22.28%, 0.6, [0.4;0.89], 0.011637),Osteoarthritis of knee(23.46%, 16.50%, 1.55, [1.08;2.22], 0.021433),Radial styloid tenosynovitis(0.77%, 3.06%, 0.25, [0.06;1.07], 0.048616),Rheumatoid arthritis(5.00%, 2.04%, 2.53, [1.14;5.62], 0.026288),Sciatica(5.38%, 10.03%, 0.51, [0.28;0.93], 0.032821),Spinal stenosis(3.08%, 1.02%, 3.08, [1.06;8.97], 0.040205),Ureteric stone(3.08%, 0.85%, 3.7, [1.2;11.43], 0.028259)	NA	NA	NA
chr1:57606185	chr1-57606185-allele585697-213	INS	212	NA	0.0,0.001440922190201729,0.0,0.0009940357852882703,0.0	NA	DAB1(0.99978, 0.407)	DAB1(0.99978, 0.407)	NA	NA	NA	NA	NA	NA	NA	No	NA	HPRC,HGSVC,1KG-ONT	No	NA	NA	NA	NA	NA	NA
chr1:57606185	chr1-57606185-allele585696-211	INS	210	NA	0.0007564296520423601,0.001440922190201729,0.0,0.0,0.007157464212678937	4.4099e-05	DAB1(0.99978, 0.407)	DAB1(0.99978, 0.407)	NA	NA	NA	NA	NA	NA	NA	No	NA	HPRC,HGSVC,1KG-ONT	No	NA	NA	NA	NA	NA	NA
chr1:57606185	chr1-57606185-allele585698-212	INS	211	NA	0.0,0.001440922190201729,0.0,0.0,0.0	NA	DAB1(0.99978, 0.407)	DAB1(0.99978, 0.407)	NA	NA	NA	NA	NA	NA	NA	No	NA	HPRC,HGSVC,1KG-ONT	No	NA	NA	NA	NA	NA	NA
chr1:57606507	chr1-57606507-allele585715-202	INS	201	NA	0.0030257186081694403,0.0,0.0,0.0,0.0	0.00520636	DAB1(0.99978, 0.407)	DAB1(0.99978, 0.407)	NA	NA	NA	NA	NA	NA	NA	No	NA	HPRC,HGSVC,1KG-ONT	Yes	NA	NA	NA	NA	NA	NA
chr1:57606507	chr1-57606507-allele585714-244	INS	243	NA	0.0007564296520423601,0.0,0.0,0.007952286282306162,0.0	NA	DAB1(0.99978, 0.407)	DAB1(0.99978, 0.407)	NA	NA	NA	NA	NA	NA	NA	No	NA	HPRC,HGSVC,1KG-ONT	Yes	NA	NA	NA	NA	NA	NA
chr1:57606512	chr1-57606512-allele585717-132	INS	131	NA	0.0007564296520423601,0.0,0.0,0.0,0.0010224948875255625	NA	DAB1(0.99978, 0.407)	DAB1(0.99978, 0.407)	NA	NA	NA	NA	NA	NA	NA	No	NA	HPRC,HGSVC	Yes	NA	NA	NA	NA	NA	NA
chr1:57606528	chr1-57606528-allele585725-66	INS	65	NA	0.00832072617246596,0.0,0.0,0.0,0.0	0.0150511	DAB1(0.99978, 0.407)	DAB1(0.99978, 0.407)	NA	NA	NA	NA	NA	NA	NA	No	NA	HPRC,HGSVC,1KG-ONT	No	NA	NA	NA	NA	NA	NA
chr1:57606528	chr1-57606528-allele585732-250	INS	249	NA	0.009833585476550681,0.0,0.0,0.005964214711729622,0.0	0.00835456	DAB1(0.99978, 0.407)	DAB1(0.99978, 0.407)	NA	NA	NA	NA	NA	NA	NA	No	NA	HPRC,HGSVC,1KG-ONT	Yes	NA	NA	NA	NA	NA	NA
chr1:57606528	chr1-57606528-allele585731-210	INS	209	NA	0.0007564296520423601,0.0,0.0,0.0,0.0	0.000918741	DAB1(0.99978, 0.407)	DAB1(0.99978, 0.407)	NA	NA	NA	NA	NA	NA	NA	No	NA	HPRC,HGSVC,1KG-ONT	Yes	NA	NA	NA	NA	NA	NA
chr1:57606528	chr1-57606528-allele585734-217	INS	216	NA	0.0022692889561270802,0.0,0.0,0.0,0.0	0.00377908	DAB1(0.99978, 0.407)	DAB1(0.99978, 0.407)	NA	NA	NA	NA	NA	NA	NA	No	NA	HPRC,HGSVC,1KG-ONT	Yes	NA	NA	NA	NA	NA	NA
chr1:57606528	chr1-57606528-allele585727-203	INS	202	NA	0.0037821482602118004,0.0,0.001984126984126984,0.0,0.0	0.00309352	DAB1(0.99978, 0.407)	DAB1(0.99978, 0.407)	NA	NA	NA	NA	NA	NA	NA	No	NA	HPRC,HGSVC,1KG-ONT	Yes	NA	NA	NA	NA	NA	NA
chr1:57606528	chr1-57606528-allele585720-215	INS	214	NA	0.20801815431164902,0.13256484149855907,0.24107142857142858,0.13817097415506957,0.2443762781186094	0.000151553	DAB1(0.99978, 0.407)	DAB1(0.99978, 0.407)	NA	NA	NA	NA	NA	NA	NA	No	NA	HPRC,HGSVC,1KG-ONT	Yes	NA	NA	NA	NA	NA	NA
chr1:57606528	chr1-57606528-allele585722-73	INS	72	NA	0.06127080181543117,0.007204610951008645,0.0,0.0,0.0	0.0994059	DAB1(0.99978, 0.407)	DAB1(0.99978, 0.407)	NA	NA	NA	NA	NA	NA	NA	No	NA	HPRC,HGSVC,1KG-ONT	No	NA	NA	NA	NA	NA	NA
chr1:57606528	chr1-57606528-allele585726-244	INS	243	NA	0.0045385779122541605,0.007204610951008645,0.003968253968253968,0.006958250497017893,0.013292433537832311	0.000288006	DAB1(0.99978, 0.407)	DAB1(0.99978, 0.407)	NA	NA	NA	NA	NA	NA	NA	No	NA	HPRC,HGSVC,1KG-ONT	Yes	NA	NA	NA	NA	NA	NA
chr1:57606528	chr1-57606528-allele585733-210	INS	209	NA	0.0022692889561270802,0.0,0.0,0.0,0.0	0.00377908	DAB1(0.99978, 0.407)	DAB1(0.99978, 0.407)	NA	NA	NA	NA	NA	NA	NA	No	NA	HPRC,HGSVC,1KG-ONT	Yes	NA	NA	NA	NA	NA	NA
chr1:57606528	chr1-57606528-allele585730-208	INS	207	NA	0.0,0.0,0.000992063492063492,0.0,0.002044989775051125	3.94758e-05	DAB1(0.99978, 0.407)	DAB1(0.99978, 0.407)	NA	NA	NA	NA	NA	NA	NA	No	NA	HPRC,HGSVC,1KG-ONT	Yes	NA	NA	NA	NA	NA	NA
chr1:57606528	chr1-57606528-allele585721-66	INS	65	NA	0.0015128593040847202,0.0,0.0,0.0,0.0	0.00234988	DAB1(0.99978, 0.407)	DAB1(0.99978, 0.407)	NA	NA	NA	NA	NA	NA	NA	No	NA	HPRC,HGSVC,1KG-ONT	No	NA	NA	NA	NA	NA	NA
chr1:57606528	chr1-57606528-allele585724-180	INS	179	NA	0.00529500756429652,0.002881844380403458,0.0,0.0,0.002044989775051125	0.00352335	DAB1(0.99978, 0.407)	DAB1(0.99978, 0.407)	NA	NA	NA	NA	NA	NA	NA	No	NA	HPRC,HGSVC,1KG-ONT	Yes	NA	NA	NA	NA	NA	NA
chr1:57606528	chr1-57606528-allele585740-66	INS	65	NA	0.0007564296520423601,0.0,0.0,0.0,0.0	0.000918741	DAB1(0.99978, 0.407)	DAB1(0.99978, 0.407)	NA	NA	NA	NA	NA	NA	NA	No	NA	HPRC,HGSVC,1KG-ONT	No	NA	NA	NA	NA	NA	NA
chr1:57606528	chr1-57606528-allele585723-138	INS	137	NA	0.007564296520423601,0.001440922190201729,0.0,0.0,0.0	0.0115415	DAB1(0.99978, 0.407)	DAB1(0.99978, 0.407)	NA	NA	NA	NA	NA	NA	NA	No	NA	HPRC,HGSVC	Yes	NA	NA	NA	NA	NA	NA
chr1:57606545	chr1-57606545-allele585743-215	INS	214	NA	0.20196671709531014,0.3631123919308357,0.3878968253968254,0.3697813121272366,0.38650306748466257	0.0666669	DAB1(0.99978, 0.407)	DAB1(0.99978, 0.407)	NA	NA	NA	NA	NA	NA	NA	No	NA	HPRC,HGSVC,1KG-ONT	Yes	NA	NA	NA	NA	NA	NA
chr1:57606564	chr1-57606564-allele585746-146	INS	145	NA	0.0,0.001440922190201729,0.0,0.0,0.0	NA	DAB1(0.99978, 0.407)	DAB1(0.99978, 0.407)	NA	NA	NA	NA	NA	NA	NA	No	NA	HPRC,HGSVC	Yes	NA	NA	NA	NA	NA	NA
chr1:57606564	chr1-57606564-allele585748-252	INS	251	NA	0.0007564296520423601,0.001440922190201729,0.0,0.0,0.0	NA	DAB1(0.99978, 0.407)	DAB1(0.99978, 0.407)	NA	NA	NA	NA	NA	NA	NA	No	NA	HPRC,HGSVC,1KG-ONT	Yes	NA	NA	NA	NA	NA	NA
chr1:57606564	chr1-57606564-allele585745-117	INS	116	NA	0.0226928895612708,0.0,0.0,0.0,0.0	0.0416178	DAB1(0.99978, 0.407)	DAB1(0.99978, 0.407)	NA	NA	NA	NA	NA	NA	NA	No	NA	HPRC,HGSVC	Yes	NA	NA	NA	NA	NA	NA
chr1:57606618	chr1-57606618-allele585762-260	INS	259	NA	0.018154311649016642,0.001440922190201729,0.0,0.0,0.0	0.0310849	DAB1(0.99978, 0.407)	DAB1(0.99978, 0.407)	NA	NA	NA	NA	NA	NA	NA	No	NA	HPRC,HGSVC,1KG-ONT	Yes	NA	NA	NA	NA	NA	NA
chr1:57606618	chr1-57606618-allele585763-295	INS	294	NA	0.0022692889561270802,0.0,0.0,0.0,0.0	0.00377908	DAB1(0.99978, 0.407)	DAB1(0.99978, 0.407)	NA	NA	NA	NA	NA	NA	NA	No	NA	HPRC,HGSVC,1KG-ONT	Yes	NA	NA	NA	NA	NA	NA
chr1:57606633	chr1-57606633-allele585765-243	INS	242	NA	0.006051437216338881,0.0,0.0,0.0,0.0	0.0108963	DAB1(0.99978, 0.407)	DAB1(0.99978, 0.407)	NA	NA	NA	NA	NA	NA	NA	No	NA	HPRC,HGSVC,1KG-ONT	Yes	NA	NA	NA	NA	NA	NA
chr1:57638920	chr1-57638920-allele586048-1	DEL	74	NA	0.3245083207261725,0.49711815561959655,0.30753968253968256,0.3866799204771372,0.5245398773006135	0.0192764	DAB1(0.99978, 0.407)	DAB1(0.99978, 0.407)	NA	NA	NA	NA	NA	NA	NA	No	NA	HPRC,HGSVC,1KG-ONT	No	NA	NA	NA	NA	NA	NA
chr1:57638920	chr1-57638920-allele586049-1	DEL	111	NA	0.08698940998487141,0.007204610951008645,0.0,0.0019880715705765406,0.0	0.138903	DAB1(0.99978, 0.407)	DAB1(0.99978, 0.407)	NA	NA	NA	NA	NA	NA	NA	No	NA	HPRC,HGSVC	No	NA	NA	NA	NA	NA	NA
chr1:57638941	chr1-57638941-allele586052-1	DEL	73	NA	0.0,0.001440922190201729,0.000992063492063492,0.0,0.0010224948875255625	3.94758e-05	DAB1(0.99978, 0.407)	DAB1(0.99978, 0.407)	NA	NA	NA	NA	NA	NA	NA	No	NA	HPRC,HGSVC,1KG-ONT	No	NA	NA	NA	NA	NA	NA
chr1:57639105	chr1-57639105-allele586054-1	DEL	148	NA	0.047655068078668684,0.005763688760806916,0.0,0.0009940357852882703,0.002044989775051125	0.0721063	DAB1(0.99978, 0.407)	DAB1(0.99978, 0.407)	NA	NA	NA	NA	NA	NA	NA	No	NA	HPRC,HGSVC	Yes	NA	NA	NA	NA	NA	NA
chr1:57639160	chr1-57639160-allele586066-51	INS	50	NA	0.007564296520423601,0.0,0.0,0.0,0.0	0.0137297	DAB1(0.99978, 0.407)	DAB1(0.99978, 0.407)	NA	NA	NA	NA	NA	NA	NA	No	NA	HGSVC	No	NA	NA	NA	NA	NA	NA
chr1:57639175	chr1-57639175-allele586070-1	DEL	150	NA	0.024962178517397883,0.002881844380403458,0.0,0.0,0.0	0.0413578	DAB1(0.99978, 0.407)	DAB1(0.99978, 0.407)	NA	NA	NA	NA	NA	NA	NA	No	NA	HPRC,HGSVC	Yes	NA	NA	NA	NA	NA	NA
chr1:57639197	chr1-57639197-allele586079-51	INS	50	NA	0.0007564296520423601,0.0,0.00496031746031746,0.002982107355864811,0.005112474437627812	0.000863716	DAB1(0.99978, 0.407)	DAB1(0.99978, 0.407)	NA	NA	NA	NA	NA	NA	NA	No	NA	HGSVC	No	NA	NA	NA	NA	NA	NA
chr1:57639199	chr1-57639199-allele586084-90	INS	89	NA	0.0,0.007204610951008645,0.0,0.0,0.0	NA	DAB1(0.99978, 0.407)	DAB1(0.99978, 0.407)	NA	NA	NA	NA	NA	NA	NA	No	NA	HPRC,HGSVC,1KG-ONT	No	NA	NA	NA	NA	NA	NA
chr1:57639234	chr1-57639234-allele586092-86	INS	85	NA	0.0037821482602118004,0.0,0.0,0.0,0.0	0.00663171	DAB1(0.99978, 0.407)	DAB1(0.99978, 0.407)	NA	NA	NA	NA	NA	NA	NA	No	NA	HPRC,HGSVC,1KG-ONT	No	NA	NA	NA	NA	NA	NA
chr1:57639248	chr1-57639248-allele586096-75	INS	74	NA	0.0015128593040847202,0.0,0.0,0.0,0.0	0.00234988	DAB1(0.99978, 0.407)	DAB1(0.99978, 0.407)	NA	NA	NA	NA	NA	NA	NA	No	NA	HPRC,HGSVC,1KG-ONT	No	NA	NA	NA	NA	NA	NA
chr1:57639249	chr1-57639249-allele586098-92	INS	91	NA	0.029500756429652043,0.005763688760806916,0.0,0.0,0.0081799591002045	0.0329468	DAB1(0.99978, 0.407)	DAB1(0.99978, 0.407)	NA	NA	NA	NA	NA	NA	NA	No	NA	HPRC,HGSVC,1KG-ONT	No	NA	NA	NA	NA	NA	NA
chr1:57639249	chr1-57639249-allele586099-66	INS	65	NA	0.006051437216338881,0.002881844380403458,0.006944444444444444,0.008946322067594433,0.011247443762781187	NA	DAB1(0.99978, 0.407)	DAB1(0.99978, 0.407)	NA	NA	NA	NA	NA	NA	NA	No	NA	HPRC,HGSVC,1KG-ONT	No	NA	NA	NA	NA	NA	NA
chr1:57639249	chr1-57639249-allele586100-54	INS	53	NA	0.037821482602118005,0.001440922190201729,0.0,0.0,0.0	0.0665801	DAB1(0.99978, 0.407)	DAB1(0.99978, 0.407)	NA	NA	NA	NA	NA	NA	NA	No	NA	HGSVC	No	NA	NA	NA	NA	NA	NA
chr1:57639286	chr1-57639286-allele586106-118	INS	117	NA	0.0015128593040847202,0.0,0.0,0.0,0.0	0.00234988	DAB1(0.99978, 0.407)	DAB1(0.99978, 0.407)	NA	NA	NA	NA	NA	NA	NA	No	NA	HPRC,HGSVC	No	NA	NA	NA	NA	NA	NA
chr1:57639286	chr1-57639286-allele586105-79	INS	78	NA	0.0045385779122541605,0.001440922190201729,0.011904761904761904,0.015904572564612324,0.009202453987730062	0.0014015	DAB1(0.99978, 0.407)	DAB1(0.99978, 0.407)	NA	NA	NA	NA	NA	NA	NA	No	NA	HPRC,HGSVC,1KG-ONT	No	NA	NA	NA	NA	NA	NA
chr1:57695265	chr1-57695265-allele586585-1	DEL	52	NA	0.0037821482602118004,0.007204610951008645,0.0,0.0,0.0	0.000756925	DAB1(0.99978, 0.407)	DAB1(0.99978, 0.407)	NA	NA	NA	NA	NA	NA	NA	No	NA	HGSVC	No	NA	NA	NA	NA	NA	NA
chr1:57695269	chr1-57695269-allele586587-1	DEL	60	NA	0.0,0.0,0.0,0.0009940357852882703,0.0010224948875255625	NA	DAB1(0.99978, 0.407)	DAB1(0.99978, 0.407)	NA	NA	NA	NA	NA	NA	NA	No	NA	HGSVC,1KG-ONT	No	NA	NA	NA	NA	NA	NA
chr1:57695273	chr1-57695273-allele586588-1	DEL	74	NA	0.0022692889561270802,0.0,0.0,0.0,0.0	0.00377908	DAB1(0.99978, 0.407)	DAB1(0.99978, 0.407)	NA	NA	NA	NA	NA	NA	NA	No	NA	HGSVC,1KG-ONT	No	NA	NA	NA	NA	NA	NA
chr1:57695276	chr1-57695276-allele586589-1	DEL	79	NA	0.0030257186081694403,0.0,0.0,0.0,0.003067484662576687	0.00109145	DAB1(0.99978, 0.407)	DAB1(0.99978, 0.407)	NA	NA	NA	NA	NA	NA	NA	No	NA	HGSVC,1KG-ONT	No	NA	NA	NA	NA	NA	NA
chr1:57695361	chr1-57695361-allele586617-1	DEL	52	NA	0.0007564296520423601,0.0,0.005952380952380952,0.0,0.00408997955010225	0.000173041	DAB1(0.99978, 0.407)	DAB1(0.99978, 0.407)	NA	NA	NA	NA	NA	NA	NA	No	NA	HGSVC	No	NA	NA	NA	NA	NA	NA
chr1:57705256	chr1-57705256-allele586790-247	INS	246	NA	0.0030257186081694403,0.0,0.0,0.0,0.0	0.00520636	DAB1(0.99978, 0.407)	DAB1(0.99978, 0.407)	NA	NA	NA	NA	NA	NA	NA	No	NA	HPRC,HGSVC	Yes	NA	NA	NA	NA	NA	NA
chr1:57739426	chr1-57739426-allele587125-56	INS	55	NA	0.0,0.001440922190201729,0.0,0.0,0.0	NA	DAB1(0.99978, 0.407)	DAB1(0.99978, 0.407)	NA	NA	NA	NA	NA	NA	NA	No	NA	HPRC,HGSVC,1KG-ONT	No	NA	NA	NA	NA	NA	NA
chr1:57739426	chr1-57739426-allele587123-54	INS	53	NA	0.0015128593040847202,0.0,0.0,0.0,0.0	0.00234988	DAB1(0.99978, 0.407)	DAB1(0.99978, 0.407)	NA	NA	NA	NA	NA	NA	NA	No	NA	HPRC,HGSVC,1KG-ONT	No	NA	NA	NA	NA	NA	NA
chr1:57739426	chr1-57739426-allele587124-54	INS	53	NA	0.0,0.002881844380403458,0.000992063492063492,0.0,0.0010224948875255625	0.000224143	DAB1(0.99978, 0.407)	DAB1(0.99978, 0.407)	NA	NA	NA	NA	NA	NA	NA	No	NA	HPRC,HGSVC,1KG-ONT	No	NA	NA	NA	NA	NA	NA
chr1:57739429	chr1-57739429-allele587126-60	INS	59	NA	0.0015128593040847202,0.0,0.000992063492063492,0.0009940357852882703,0.003067484662576687	NA	DAB1(0.99978, 0.407)	DAB1(0.99978, 0.407)	NA	NA	NA	NA	NA	NA	NA	No	NA	HPRC,HGSVC,1KG-ONT	No	NA	NA	NA	NA	NA	NA
chr1:57739432	chr1-57739432-allele587128-55	INS	54	NA	0.0,0.0,0.005952380952380952,0.0,0.0	0.000422056	DAB1(0.99978, 0.407)	DAB1(0.99978, 0.407)	NA	NA	NA	NA	NA	NA	NA	No	NA	HPRC,HGSVC,1KG-ONT	No	NA	NA	NA	NA	NA	NA
chr1:57739432	chr1-57739432-allele587129-56	INS	55	NA	0.0007564296520423601,0.0,0.0,0.0,0.0	0.000918741	DAB1(0.99978, 0.407)	DAB1(0.99978, 0.407)	NA	NA	NA	NA	NA	NA	NA	No	NA	HPRC,HGSVC,1KG-ONT	No	NA	NA	NA	NA	NA	NA
chr1:57739434	chr1-57739434-allele587136-56	INS	55	NA	0.0007564296520423601,0.001440922190201729,0.0,0.0,0.0	NA	DAB1(0.99978, 0.407)	DAB1(0.99978, 0.407)	NA	NA	NA	NA	NA	NA	NA	No	NA	HPRC,HGSVC,1KG-ONT	No	NA	NA	NA	NA	NA	NA
chr1:57739434	chr1-57739434-allele587135-57	INS	56	NA	0.0022692889561270802,0.0,0.0,0.0,0.0	0.00377908	DAB1(0.99978, 0.407)	DAB1(0.99978, 0.407)	NA	NA	NA	NA	NA	NA	NA	No	NA	HPRC,HGSVC,1KG-ONT	No	NA	NA	NA	NA	NA	NA
chr1:57739434	chr1-57739434-allele587130-51	INS	50	NA	0.13767019667170954,0.18155619596541786,0.13194444444444445,0.2524850894632207,0.23824130879345604	0.013287	DAB1(0.99978, 0.407)	DAB1(0.99978, 0.407)	NA	NA	NA	NA	NA	NA	NA	No	NA	HPRC,HGSVC	No	NA	NA	NA	NA	NA	NA
chr1:57739434	chr1-57739434-allele587133-54	INS	53	NA	0.0015128593040847202,0.0,0.000992063492063492,0.0,0.003067484662576687	NA	DAB1(0.99978, 0.407)	DAB1(0.99978, 0.407)	NA	NA	NA	NA	NA	NA	NA	No	NA	HPRC,HGSVC,1KG-ONT	No	NA	NA	NA	NA	NA	NA
chr1:57739434	chr1-57739434-allele587134-54	INS	53	NA	0.0022692889561270802,0.008645533141210375,0.011904761904761904,0.0019880715705765406,0.007157464212678937	0.00163402	DAB1(0.99978, 0.407)	DAB1(0.99978, 0.407)	NA	NA	NA	NA	NA	NA	NA	No	NA	HPRC,HGSVC,1KG-ONT	No	NA	NA	NA	NA	NA	NA
chr1:57739434	chr1-57739434-allele587141-51	INS	50	NA	0.0045385779122541605,0.0,0.0,0.0,0.0	0.00805514	DAB1(0.99978, 0.407)	DAB1(0.99978, 0.407)	NA	NA	NA	NA	NA	NA	NA	No	NA	HPRC,HGSVC	No	NA	NA	NA	NA	NA	NA
chr1:57739434	chr1-57739434-allele587138-51	INS	50	NA	0.04236006051437216,0.004322766570605188,0.0,0.0,0.0	0.0704648	DAB1(0.99978, 0.407)	DAB1(0.99978, 0.407)	NA	NA	NA	NA	NA	NA	NA	No	NA	HPRC,HGSVC	No	NA	NA	NA	NA	NA	NA
chr1:57739434	chr1-57739434-allele587131-55	INS	54	NA	0.0007564296520423601,0.004322766570605188,0.0,0.006958250497017893,0.0	0.00026671	DAB1(0.99978, 0.407)	DAB1(0.99978, 0.407)	NA	NA	NA	NA	NA	NA	NA	No	NA	HPRC,HGSVC,1KG-ONT	No	NA	NA	NA	NA	NA	NA
chr1:57739438	chr1-57739438-allele587148-55	INS	54	NA	0.0030257186081694403,0.002881844380403458,0.000992063492063492,0.0009940357852882703,0.0	0.000667154	DAB1(0.99978, 0.407)	DAB1(0.99978, 0.407)	NA	NA	NA	NA	NA	NA	NA	No	NA	HPRC,HGSVC,1KG-ONT	No	NA	NA	NA	NA	NA	NA
chr1:57739438	chr1-57739438-allele587149-90	INS	89	NA	0.0007564296520423601,0.0,0.0,0.0,0.00408997955010225	NA	DAB1(0.99978, 0.407)	DAB1(0.99978, 0.407)	NA	NA	NA	NA	NA	NA	NA	No	NA	HPRC,1KG-ONT	No	NA	NA	NA	NA	NA	NA
chr1:57739445	chr1-57739445-allele587155-63	INS	62	NA	0.0007564296520423601,0.0,0.0,0.0,0.0	0.000918741	DAB1(0.99978, 0.407)	DAB1(0.99978, 0.407)	NA	NA	NA	NA	NA	NA	NA	No	NA	HPRC,HGSVC,1KG-ONT	No	NA	NA	NA	NA	NA	NA
chr1:57739448	chr1-57739448-allele587156-60	INS	59	NA	0.0007564296520423601,0.0,0.002976190476190476,0.007952286282306162,0.0	0.000525255	DAB1(0.99978, 0.407)	DAB1(0.99978, 0.407)	NA	NA	NA	NA	NA	NA	NA	No	NA	HPRC,HGSVC,1KG-ONT	No	NA	NA	NA	NA	NA	NA
chr1:57739459	chr1-57739459-allele587159-51	INS	50	NA	0.0015128593040847202,0.001440922190201729,0.0,0.0019880715705765406,0.0	NA	DAB1(0.99978, 0.407)	DAB1(0.99978, 0.407)	NA	NA	NA	NA	NA	NA	NA	No	NA	HPRC,HGSVC	No	NA	NA	NA	NA	NA	NA
chr1:57739463	chr1-57739463-allele587165-51	INS	50	NA	0.0015128593040847202,0.001440922190201729,0.0,0.009940357852882704,0.0	NA	DAB1(0.99978, 0.407)	DAB1(0.99978, 0.407)	NA	NA	NA	NA	NA	NA	NA	No	NA	HPRC,HGSVC	No	NA	NA	NA	NA	NA	NA
chr1:57739463	chr1-57739463-allele587166-56	INS	55	NA	0.0,0.001440922190201729,0.000992063492063492,0.0009940357852882703,0.003067484662576687	0.000593574	DAB1(0.99978, 0.407)	DAB1(0.99978, 0.407)	NA	NA	NA	NA	NA	NA	NA	No	NA	HPRC,HGSVC,1KG-ONT	No	NA	NA	NA	NA	NA	NA
chr1:57739464	chr1-57739464-allele587176-51	INS	50	NA	0.0007564296520423601,0.0,0.0,0.0,0.0	0.000918741	DAB1(0.99978, 0.407)	DAB1(0.99978, 0.407)	NA	NA	NA	NA	NA	NA	NA	No	NA	HPRC,HGSVC	No	NA	NA	NA	NA	NA	NA
chr1:57739464	chr1-57739464-allele587167-64	INS	63	NA	0.0007564296520423601,0.0,0.0,0.0,0.0	0.000918741	DAB1(0.99978, 0.407)	DAB1(0.99978, 0.407)	NA	NA	NA	NA	NA	NA	NA	No	NA	HPRC,HGSVC,1KG-ONT	No	NA	NA	NA	NA	NA	NA
chr1:57739464	chr1-57739464-allele587172-51	INS	50	NA	0.03328290468986384,0.005763688760806916,0.0,0.0009940357852882703,0.0	0.0504961	DAB1(0.99978, 0.407)	DAB1(0.99978, 0.407)	NA	NA	NA	NA	NA	NA	NA	No	NA	HPRC,HGSVC	No	NA	NA	NA	NA	NA	NA
chr1:57739474	chr1-57739474-allele587178-53	INS	52	NA	0.0,0.0,0.000992063492063492,0.002982107355864811,0.0	0.000224143	DAB1(0.99978, 0.407)	DAB1(0.99978, 0.407)	NA	NA	NA	NA	NA	NA	NA	No	NA	HPRC,HGSVC	No	NA	NA	NA	NA	NA	NA
chr1:57739474	chr1-57739474-allele587179-70	INS	69	NA	0.0007564296520423601,0.0,0.00496031746031746,0.0,0.0	NA	DAB1(0.99978, 0.407)	DAB1(0.99978, 0.407)	NA	NA	NA	NA	NA	NA	NA	No	NA	HPRC,HGSVC,1KG-ONT	No	NA	NA	NA	NA	NA	NA
chr1:57739480	chr1-57739480-allele587180-53	INS	52	NA	0.018154311649016642,0.0446685878962536,0.11507936507936507,0.06759443339960239,0.09202453987730061	0.0328226	DAB1(0.99978, 0.407)	DAB1(0.99978, 0.407)	NA	NA	NA	NA	NA	NA	NA	No	NA	HPRC,HGSVC	No	NA	NA	NA	NA	NA	NA
chr1:57877539	chr1-57877539-allele587629-1	DEL	324	NA	0.680786686838124,0.6974063400576369,0.5694444444444444,0.5656063618290258,0.4437627811860941	0.0295484	DAB1(0.99978, 0.407)	DAB1(0.99978, 0.407)	NA	NA	NA	NA	NA	NA	NA	No	NA	HPRC,HGSVC,1KG-ONT	Yes	NA	NA	NA	NA	NA	NA
chr1:57951317	chr1-57951317-allele588327-51	INS	50	NA	0.0007564296520423601,0.0,0.0,0.0,0.0	0.000918741	DAB1(0.99978, 0.407)	DAB1(0.99978, 0.407)	NA	NA	NA	NA	NA	NA	NA	No	NA	HGSVC	Yes	NA	NA	NA	NA	NA	NA
chr1:57951320	chr1-57951320-allele588331-53	INS	52	NA	0.007564296520423601,0.01585014409221902,0.0,0.013916500994035786,0.003067484662576687	NA	DAB1(0.99978, 0.407)	DAB1(0.99978, 0.407)	NA	NA	NA	NA	NA	NA	NA	No	NA	HGSVC	Yes	NA	NA	NA	NA	NA	NA
chr1:57951320	chr1-57951320-allele588336-55	INS	54	NA	0.0015128593040847202,0.0,0.0,0.0,0.0	0.00234988	DAB1(0.99978, 0.407)	DAB1(0.99978, 0.407)	NA	NA	NA	NA	NA	NA	NA	No	NA	HGSVC	Yes	NA	NA	NA	NA	NA	NA
chr1:57984180	chr1-57984180-allele588632-565	INS	564	NA	0.0,0.001440922190201729,0.037698412698412696,0.0009940357852882703,0.0010224948875255625	0.0070292	DAB1(0.99978, 0.407)	DAB1(0.99978, 0.407)	NA	NA	NA	NA	NA	NA	NA	No	NA	HPRC,HGSVC,1KG-ONT	No	NA	NA	NA	NA	NA	NA
chr1:58038409	chr1-58038409-allele589115-132	INS	131	NA	0.02118003025718608,0.002881844380403458,0.0,0.0,0.0010224948875255625	0.0325148	DAB1(0.99978, 0.407)	DAB1(0.99978, 0.407)	NA	NA	NA	NA	NA	NA	NA	No	NA	HPRC,HGSVC,1KG-ONT	Yes	NA	NA	NA	NA	NA	NA
chr1:58074513	chr1-58074513-allele589516-1	DEL	68	NA	0.0,0.002881844380403458,0.000992063492063492,0.020874751491053677,0.0010224948875255625	0.00406839	DAB1(0.99978, 0.407)	DAB1(0.99978, 0.407)	NA	NA	NA	NA	NA	NA	NA	No	NA	HGSVC,1KG-ONT	Yes	NA	NA	NA	NA	NA	NA
chr1:58074552	chr1-58074552-allele589535-67	INS	66	NA	0.0015128593040847202,0.0,0.0,0.0,0.0	0.00234988	DAB1(0.99978, 0.407)	DAB1(0.99978, 0.407)	NA	NA	NA	NA	NA	NA	NA	No	NA	HGSVC,1KG-ONT	No	NA	NA	NA	NA	NA	NA
chr1:58074564	chr1-58074564-allele589542-51	INS	50	NA	0.007564296520423601,0.01440922190201729,0.0,0.05765407554671968,0.016359918200409	0.00575802	DAB1(0.99978, 0.407)	DAB1(0.99978, 0.407)	NA	NA	NA	NA	NA	NA	NA	No	NA	HGSVC,1KG-ONT	No	NA	NA	NA	NA	NA	NA
chr1:58074564	chr1-58074564-allele589544-53	INS	52	NA	0.0007564296520423601,0.012968299711815562,0.0,0.020874751491053677,0.0010224948875255625	0.00399648	DAB1(0.99978, 0.407)	DAB1(0.99978, 0.407)	NA	NA	NA	NA	NA	NA	NA	No	NA	HGSVC,1KG-ONT	No	NA	NA	NA	NA	NA	NA
chr1:58074564	chr1-58074564-allele589543-55	INS	54	NA	0.0,0.0,0.0,0.0009940357852882703,0.0	NA	DAB1(0.99978, 0.407)	DAB1(0.99978, 0.407)	NA	NA	NA	NA	NA	NA	NA	No	NA	HGSVC,1KG-ONT	No	NA	NA	NA	NA	NA	NA
chr1:58113687	chr1-58113687-allele589895-133	INS	132	NA	0.00680786686838124,0.001440922190201729,0.012896825396825396,0.0,0.0	0.00038919	DAB1(0.99978, 0.407)	DAB1(0.99978, 0.407)	NA	NA	NA	NA	NA	NA	NA	No	NA	HGSVC,1KG-ONT	Yes	NA	NA	NA	NA	NA	NA
chr1:58118550	chr1-58118550-allele590022-1	DEL	63	NA	0.006051437216338881,0.001440922190201729,0.0,0.0,0.0	0.00875367	DAB1(0.99978, 0.407)	DAB1(0.99978, 0.407)	NA	NA	NA	NA	NA	NA	NA	No	NA	No	Yes	NA	NA	NA	NA	NA	NA
chr1:58181690	chr1-58181690-allele590521-1	DEL	1765	NA	0.01361573373676248,0.002881844380403458,0.0,0.0,0.0	0.02071	DAB1(0.99978, 0.407)	DAB1(0.99978, 0.407)	NA	NA	NA	NA	NA	NA	NA	No	NA	HGSVC,1KG-ONT	Yes	NA	NA	NA	NA	NA	NA
chr1:58241293	chr1-58241293-allele590967-1	DEL	53	NA	0.1157337367624811,0.020172910662824207,0.22023809523809523,0.02584493041749503,0.20449897750511248	NA	DAB1(0.99978, 0.407)	DAB1(0.99978, 0.407)	NA	NA	NA	NA	NA	NA	NA	No	NA	HPRC,HGSVC,1KG-ONT	No	NA	NA	NA	NA	NA	NA
chr1:58272334	chr1-58272334-allele591269-280	INS	279	NA	0.0007564296520423601,0.0,0.0,0.0,0.0	0.000918741	DAB1(0.99978, 0.407)	DAB1(0.99978, 0.407)	NA	NA	NA	NA	NA	NA	NA	No	NA	HPRC,HGSVC,1KG-ONT	No	NA	NA	NA	NA	NA	NA
chr1:58272334	chr1-58272334-allele591267-282	INS	281	NA	0.012859304084720122,0.004322766570605188,0.0,0.0,0.0	0.0175398	DAB1(0.99978, 0.407)	DAB1(0.99978, 0.407)	NA	NA	NA	NA	NA	NA	NA	No	NA	HPRC,HGSVC,1KG-ONT	No	NA	NA	NA	NA	NA	NA
chr1:58272334	chr1-58272334-allele591263-284	INS	283	NA	0.23071104387291982,0.08645533141210375,0.001984126984126984,0.03578528827037773,0.03578732106339468	0.206866	DAB1(0.99978, 0.407)	DAB1(0.99978, 0.407)	NA	NA	NA	NA	NA	NA	NA	No	NA	HPRC,HGSVC,1KG-ONT	No	NA	NA	NA	NA	NA	NA
chr1:58272334	chr1-58272334-allele591265-283	INS	282	NA	0.059757942511346446,0.001440922190201729,0.0,0.0,0.0	0.104866	DAB1(0.99978, 0.407)	DAB1(0.99978, 0.407)	NA	NA	NA	NA	NA	NA	NA	No	NA	HPRC,HGSVC,1KG-ONT	No	NA	NA	NA	NA	NA	NA
chr1:58272334	chr1-58272334-allele591264-271	INS	270	NA	0.06354009077155824,0.26368876080691644,0.08134920634920635,0.13518886679920478,0.19938650306748465	0.039499	DAB1(0.99978, 0.407)	DAB1(0.99978, 0.407)	NA	NA	NA	NA	NA	NA	NA	No	NA	HPRC,HGSVC,1KG-ONT	No	NA	NA	NA	NA	NA	NA
chr1:58272334	chr1-58272334-allele591266-285	INS	284	NA	0.01361573373676248,0.001440922190201729,0.0,0.0009940357852882703,0.0	0.02071	DAB1(0.99978, 0.407)	DAB1(0.99978, 0.407)	NA	NA	NA	NA	NA	NA	NA	No	NA	HPRC,HGSVC,1KG-ONT	No	NA	NA	NA	NA	NA	NA
chr1:58272334	chr1-58272334-allele591268-281	INS	280	NA	0.006051437216338881,0.0,0.0,0.0,0.0	0.0108963	DAB1(0.99978, 0.407)	DAB1(0.99978, 0.407)	NA	NA	NA	NA	NA	NA	NA	No	NA	HPRC,HGSVC,1KG-ONT	No	NA	NA	NA	NA	NA	NA
chr1:58272334	chr1-58272334-allele591262-270	INS	269	NA	0.007564296520423601,0.008645533141210375,0.0,0.006958250497017893,0.00408997955010225	0.000301413	DAB1(0.99978, 0.407)	DAB1(0.99978, 0.407)	NA	NA	NA	NA	NA	NA	NA	No	NA	HPRC,HGSVC,1KG-ONT	No	NA	NA	NA	NA	NA	NA
chr1:58278237	chr1-58278237-allele591362-1	DEL	913	NA	0.8872919818456884,0.9365994236311239,0.939484126984127,0.9125248508946322,0.9560327198364008	0.0160218	DAB1(0.99978, 0.407)	DAB1(0.99978, 0.407)	NA	NA	NA	NA	NA	NA	NA	No	NA	HPRC,HGSVC,1KG-ONT	Yes	NA	NA	NA	NA	NA	NA
chr1:58300574	chr1-58300574-allele591568-1	DEL	52	NA	0.0015128593040847202,0.0,0.0,0.0,0.0	0.00234988	DAB1(0.99978, 0.407)	DAB1(0.99978, 0.407)	NA	NA	NA	NA	NA	NA	NA	No	NA	HGSVC,1KG-ONT	Yes	NA	NA	NA	NA	NA	NA
chr1:58300604	chr1-58300604-allele591580-1	DEL	58	NA	0.0030257186081694403,0.0,0.0,0.0009940357852882703,0.0	0.00328379	DAB1(0.99978, 0.407)	DAB1(0.99978, 0.407)	NA	NA	NA	NA	NA	NA	NA	No	NA	HGSVC,1KG-ONT	Yes	NA	NA	NA	NA	NA	NA
chr1:58300608	chr1-58300608-allele591583-1	DEL	54	NA	0.0030257186081694403,0.0,0.0,0.0,0.0	0.00520636	DAB1(0.99978, 0.407)	DAB1(0.99978, 0.407)	NA	NA	NA	NA	NA	NA	NA	No	NA	HGSVC,1KG-ONT	Yes	NA	NA	NA	NA	NA	NA
chr1:58300609	chr1-58300609-allele591584-1	DEL	72	NA	0.0022692889561270802,0.0,0.0,0.0,0.0	0.00377908	DAB1(0.99978, 0.407)	DAB1(0.99978, 0.407)	NA	NA	NA	NA	NA	NA	NA	No	NA	HGSVC,1KG-ONT	Yes	NA	NA	NA	NA	NA	NA
chr1:58300613	chr1-58300613-allele591599-1	DEL	68	NA	0.0030257186081694403,0.0,0.0,0.0,0.0	0.00520636	DAB1(0.99978, 0.407)	DAB1(0.99978, 0.407)	NA	NA	NA	NA	NA	NA	NA	No	NA	HGSVC,1KG-ONT	Yes	NA	NA	NA	NA	NA	NA
chr1:58300620	chr1-58300620-allele591607-1	DEL	59	NA	0.0022692889561270802,0.0,0.0,0.0,0.0	0.00377908	DAB1(0.99978, 0.407)	DAB1(0.99978, 0.407)	NA	NA	NA	NA	NA	NA	NA	No	NA	HGSVC,1KG-ONT	Yes	NA	NA	NA	NA	NA	NA
chr1:58300627	chr1-58300627-allele591610-1	DEL	54	NA	0.0007564296520423601,0.0,0.09325396825396826,0.0,0.08077709611451943	0.0306193	DAB1(0.99978, 0.407)	DAB1(0.99978, 0.407)	NA	NA	NA	NA	NA	NA	NA	No	NA	HGSVC,1KG-ONT	Yes	NA	NA	NA	NA	NA	NA
chr1:58300631	chr1-58300631-allele591620-1	DEL	50	NA	0.0037821482602118004,0.0,0.017857142857142856,0.0,0.019427402862985686	0.00179222	DAB1(0.99978, 0.407)	DAB1(0.99978, 0.407)	NA	NA	NA	NA	NA	NA	NA	No	NA	HGSVC,1KG-ONT	Yes	NA	NA	NA	NA	NA	NA
chr1:58302610	chr1-58302610-allele591668-3696	INS	3695	NA	0.006051437216338881,0.001440922190201729,0.0,0.0009940357852882703,0.0	0.00707186	DAB1(0.99978, 0.407)	DAB1(0.99978, 0.407)	NA	NA	NA	NA	NA	NA	NA	No	NA	HPRC,HGSVC,1KG-ONT	Yes	NA	NA	NA	NA	NA	NA
chr1:58311852	chr1-58311852-allele591723-316	INS	315	NA	0.012102874432677761,0.001440922190201729,0.0,0.0,0.0	0.0199352	DAB1(0.99978, 0.407)	DAB1(0.99978, 0.407)	NA	NA	NA	NA	NA	NA	NA	No	NA	HGSVC,1KG-ONT	Yes	NA	NA	NA	NA	NA	NA
chr1:58482504	chr1-58482504-allele592207-332	INS	331	NA	0.00529500756429652,0.001440922190201729,0.0,0.0009940357852882703,0.0	0.00576273	DAB1(0.99978, 0.407),OMA1(NA, NA)	DAB1(0.99978, 0.407)	NA	NA	NA	NA	NA	NA	NA	No	NA	No	Yes	NA	NA	NA	NA	NA	NA
chr1:58518196	chr1-58518196-allele592497-78	INS	77	NA	0.0,0.0,0.0,0.004970178926441352,0.0	0.000408842	DAB1(0.99978, 0.407),OMA1(NA, NA)	DAB1(0.99978, 0.407)	NA	NA	NA	NA	NA	NA	NA	No	NA	HPRC,HGSVC,1KG-ONT	Yes	NA	NA	NA	NA	NA	NA
chr1:58518196	chr1-58518196-allele592486-57	INS	56	NA	0.01059001512859304,0.007204610951008645,0.04563492063492063,0.02186878727634195,0.04703476482617587	0.00851195	DAB1(0.99978, 0.407),OMA1(NA, NA)	DAB1(0.99978, 0.407)	NA	NA	NA	NA	NA	NA	NA	No	NA	HPRC,HGSVC,1KG-ONT	Yes	NA	NA	NA	NA	NA	NA
chr1:58518196	chr1-58518196-allele592487-51	INS	50	NA	0.0037821482602118004,0.0,0.0,0.004970178926441352,0.002044989775051125	0.00022888	DAB1(0.99978, 0.407),OMA1(NA, NA)	DAB1(0.99978, 0.407)	NA	NA	NA	NA	NA	NA	NA	No	NA	HPRC,HGSVC	Yes	NA	NA	NA	NA	NA	NA
chr1:58518196	chr1-58518196-allele592485-83	INS	82	NA	0.00832072617246596,0.0,0.0,0.0,0.0	0.0151436	DAB1(0.99978, 0.407),OMA1(NA, NA)	DAB1(0.99978, 0.407)	NA	NA	NA	NA	NA	NA	NA	No	NA	HPRC,HGSVC,1KG-ONT	Yes	NA	NA	NA	NA	NA	NA
chr1:58518196	chr1-58518196-allele592492-57	INS	56	NA	0.006051437216338881,0.001440922190201729,0.0,0.002982107355864811,0.0	0.00463378	DAB1(0.99978, 0.407),OMA1(NA, NA)	DAB1(0.99978, 0.407)	NA	NA	NA	NA	NA	NA	NA	No	NA	HPRC,HGSVC,1KG-ONT	Yes	NA	NA	NA	NA	NA	NA
chr1:58518196	chr1-58518196-allele592488-70	INS	69	NA	0.0030257186081694403,0.002881844380403458,0.0,0.0009940357852882703,0.0	0.00123841	DAB1(0.99978, 0.407),OMA1(NA, NA)	DAB1(0.99978, 0.407)	NA	NA	NA	NA	NA	NA	NA	No	NA	HPRC,HGSVC,1KG-ONT	Yes	NA	NA	NA	NA	NA	NA
chr1:58518222	chr1-58518222-allele592502-91	INS	90	NA	0.0,0.0,0.002976190476190476,0.0019880715705765406,0.018404907975460124	0.00369415	DAB1(0.99978, 0.407),OMA1(NA, NA)	DAB1(0.99978, 0.407)	NA	NA	NA	NA	NA	NA	NA	No	NA	HPRC,HGSVC,1KG-ONT	Yes	NA	NA	NA	NA	NA	NA
chr1:58518272	chr1-58518272-allele592521-55	INS	54	NA	0.0007564296520423601,0.0,0.000992063492063492,0.005964214711729622,0.011247443762781187	0.0017395	DAB1(0.99978, 0.407),OMA1(NA, NA)	DAB1(0.99978, 0.407)	NA	NA	NA	NA	NA	NA	NA	No	NA	HPRC,HGSVC	Yes	NA	NA	NA	NA	NA	NA
chr1:58518277	chr1-58518277-allele592537-68	INS	67	NA	0.0,0.002881844380403458,0.0,0.005964214711729622,0.005112474437627812	0.00188759	DAB1(0.99978, 0.407),OMA1(NA, NA)	DAB1(0.99978, 0.407)	NA	NA	NA	NA	NA	NA	NA	No	NA	HPRC,HGSVC,1KG-ONT	Yes	NA	NA	NA	NA	NA	NA
chr1:58518277	chr1-58518277-allele592531-51	INS	50	NA	0.007564296520423601,0.011527377521613832,0.023809523809523808,0.010934393638170975,0.007157464212678937	0.000943306	DAB1(0.99978, 0.407),OMA1(NA, NA)	DAB1(0.99978, 0.407)	NA	NA	NA	NA	NA	NA	NA	No	NA	HPRC,HGSVC	Yes	NA	NA	NA	NA	NA	NA
chr1:58518277	chr1-58518277-allele592535-63	INS	62	NA	0.0007564296520423601,0.0,0.0,0.0,0.0	0.000918741	DAB1(0.99978, 0.407),OMA1(NA, NA)	DAB1(0.99978, 0.407)	NA	NA	NA	NA	NA	NA	NA	No	NA	HPRC,HGSVC,1KG-ONT	Yes	NA	NA	NA	NA	NA	NA
chr1:58518277	chr1-58518277-allele592534-83	INS	82	NA	0.0007564296520423601,0.0,0.0,0.0,0.0	0.000918741	DAB1(0.99978, 0.407),OMA1(NA, NA)	DAB1(0.99978, 0.407)	NA	NA	NA	NA	NA	NA	NA	No	NA	HPRC,HGSVC,1KG-ONT	Yes	NA	NA	NA	NA	NA	NA
chr1:58518277	chr1-58518277-allele592532-121	INS	120	NA	0.0007564296520423601,0.0,0.0,0.0,0.0	0.000918741	DAB1(0.99978, 0.407),OMA1(NA, NA)	DAB1(0.99978, 0.407)	NA	NA	NA	NA	NA	NA	NA	No	NA	HPRC,HGSVC	Yes	NA	NA	NA	NA	NA	NA
chr1:58518278	chr1-58518278-allele592545-91	INS	90	NA	0.02042360060514372,0.05043227665706052,0.22420634920634921,0.05069582504970179,0.19631901840490798	0.0679139	DAB1(0.99978, 0.407),OMA1(NA, NA)	DAB1(0.99978, 0.407)	NA	NA	NA	NA	NA	NA	NA	No	NA	HPRC,HGSVC,1KG-ONT	Yes	NA	NA	NA	NA	NA	NA
chr1:58518299	chr1-58518299-allele592560-56	INS	55	NA	0.0113464447806354,0.005763688760806916,0.0,0.003976143141153081,0.0	0.00865318	DAB1(0.99978, 0.407),OMA1(NA, NA)	DAB1(0.99978, 0.407)	NA	NA	NA	NA	NA	NA	NA	No	NA	HPRC,HGSVC,1KG-ONT	Yes	NA	NA	NA	NA	NA	NA
chr1:58518299	chr1-58518299-allele592559-51	INS	50	NA	0.024962178517397883,0.01585014409221902,0.0,0.014910536779324055,0.013292433537832311	0.00673593	DAB1(0.99978, 0.407),OMA1(NA, NA)	DAB1(0.99978, 0.407)	NA	NA	NA	NA	NA	NA	NA	No	NA	HPRC,HGSVC	Yes	NA	NA	NA	NA	NA	NA
chr1:58518302	chr1-58518302-allele592564-69	INS	68	NA	0.0,0.008645533141210375,0.0496031746031746,0.004970178926441352,0.00408997955010225	0.0114547	DAB1(0.99978, 0.407),OMA1(NA, NA)	DAB1(0.99978, 0.407)	NA	NA	NA	NA	NA	NA	NA	No	NA	HPRC,HGSVC,1KG-ONT	Yes	NA	NA	NA	NA	NA	NA
chr1:58518304	chr1-58518304-allele592565-71	INS	70	NA	0.0030257186081694403,0.0,0.0,0.0,0.0	0.00520636	DAB1(0.99978, 0.407),OMA1(NA, NA)	DAB1(0.99978, 0.407)	NA	NA	NA	NA	NA	NA	NA	No	NA	HPRC,HGSVC,1KG-ONT	Yes	NA	NA	NA	NA	NA	NA
chr1:58518313	chr1-58518313-allele592570-66	INS	65	NA	0.009077155824508321,0.0,0.0,0.0,0.0	0.0165556	DAB1(0.99978, 0.407),OMA1(NA, NA)	DAB1(0.99978, 0.407)	NA	NA	NA	NA	NA	NA	NA	No	NA	HPRC,HGSVC,1KG-ONT	Yes	NA	NA	NA	NA	NA	NA
chr1:58518314	chr1-58518314-allele592571-61	INS	60	NA	0.00529500756429652,0.0,0.0,0.0,0.0	0.00947665	DAB1(0.99978, 0.407),OMA1(NA, NA)	DAB1(0.99978, 0.407)	NA	NA	NA	NA	NA	NA	NA	No	NA	HPRC,HGSVC,1KG-ONT	Yes	NA	NA	NA	NA	NA	NA
chr1:58518342	chr1-58518342-allele592578-87	INS	86	NA	0.0015128593040847202,0.0,0.0,0.0,0.0	0.00234988	DAB1(0.99978, 0.407),OMA1(NA, NA)	DAB1(0.99978, 0.407)	NA	NA	NA	NA	NA	NA	NA	No	NA	HPRC,HGSVC,1KG-ONT	Yes	NA	NA	NA	NA	NA	NA
chr1:58552262	chr1-58552262-allele592997-1	DEL	264	0.97429	0.4379727685325265,0.11239193083573487,0.003968253968253968,0.09343936381709742,0.03987730061349693	0.405777	NA	NA	NA	NA	NA	NA	NA	NA	NA	No	NA	HPRC,HGSVC,1KG-ONT	No	ENSG00000172456.18(0.008163905362857717),ENSG00000223416.3(6.373125385566572e-06),ENSG00000234807.7(0.025299611163524808)	NA	NA	NA	NA	NA
chr1:58593944	chr1-58593944-allele593507-1	DEL	325	NA	0.03479576399394856,0.29394812680115273,0.31845238095238093,0.27037773359840955,0.2689161554192229	0.166324	NA	NA	NA	NA	NA	NA	NA	NA	NA	No	NA	HPRC,HGSVC,1KG-ONT	Yes	NA	NA	NA	NA	NA	NA
chr1:58698102	chr1-58698102-allele594786-53	INS	52	NA	0.009833585476550681,0.005763688760806916,0.010912698412698412,0.0,0.02556237218813906	NA	MYSM1(0.086872, 0.578)	NA	NA	NA	NA	NA	NA	NA	NA	No	NA	HPRC,HGSVC,1KG-ONT	No	NA	NA	NA	NA	NA	NA
chr1:58698102	chr1-58698102-allele594785-57	INS	56	NA	0.0,0.0,0.0,0.0,0.013292433537832311	0.00188759	MYSM1(0.086872, 0.578)	NA	NA	NA	NA	NA	NA	NA	NA	No	NA	HPRC,HGSVC,1KG-ONT	No	NA	NA	NA	NA	NA	NA
chr1:58698102	chr1-58698102-allele594817-56	INS	55	NA	0.0022692889561270802,0.0,0.0,0.0,0.0	0.00377908	MYSM1(0.086872, 0.578)	NA	NA	NA	NA	NA	NA	NA	NA	No	NA	HPRC,HGSVC,1KG-ONT	No	NA	NA	NA	NA	NA	NA
chr1:58698102	chr1-58698102-allele594784-52	INS	51	NA	0.006051437216338881,0.002881844380403458,0.0,0.013916500994035786,0.0010224948875255625	NA	MYSM1(0.086872, 0.578)	NA	NA	NA	NA	NA	NA	NA	NA	No	NA	HPRC,HGSVC,1KG-ONT	No	NA	NA	NA	NA	NA	NA
chr1:58713768	chr1-58713768-allele595048-1	DEL	110	NA	0.0007564296520423601,0.004322766570605188,0.020833333333333332,0.0009940357852882703,0.002044989775051125	0.00336278	NA	NA	NA	NA	NA	NA	NA	NA	NA	No	NA	No	Yes	NA	NA	NA	NA	NA	NA
chr1:58729267	chr1-58729267-allele595225-61	INS	60	NA	0.01588502269288956,0.002881844380403458,0.0,0.0,0.0	0.024855	NA	NA	NA	NA	NA	NA	NA	NA	NA	No	NA	HPRC,HGSVC,1KG-ONT	No	NA	NA	NA	NA	NA	NA
chr1:58729267	chr1-58729267-allele595226-91	INS	90	NA	0.0,0.0,0.0,0.0009940357852882703,0.0	NA	NA	NA	NA	NA	NA	NA	NA	NA	NA	No	NA	HPRC	No	NA	NA	NA	NA	NA	NA
chr1:58729267	chr1-58729267-allele595222-1	DEL	60	NA	0.018910741301059002,0.17002881844380405,0.17162698412698413,0.21570576540755468,0.2392638036809816	0.118441	NA	NA	NA	NA	NA	NA	NA	NA	NA	No	NA	HPRC,HGSVC,1KG-ONT	Yes	NA	NA	NA	NA	NA	NA
chr1:58729357	chr1-58729357-allele595231-61	INS	60	NA	0.0226928895612708,0.001440922190201729,0.0,0.0,0.0	0.0393214	NA	NA	NA	NA	NA	NA	NA	NA	NA	No	NA	HPRC,HGSVC,1KG-ONT	No	NA	NA	NA	NA	NA	NA
chr1:58729583	chr1-58729583-allele595243-550	INS	549	NA	0.05068078668683813,0.001440922190201729,0.0,0.0009940357852882703,0.0	0.0871135	NA	NA	NA	NA	NA	NA	NA	NA	NA	No	NA	HPRC,1KG-ONT	Yes	NA	NA	NA	NA	NA	NA
chr1:58729583	chr1-58729583-allele595240-550	INS	549	NA	0.11270801815431165,0.26512968299711814,0.3263888888888889,0.341948310139165,0.3282208588957055	0.102503	NA	NA	NA	NA	NA	NA	NA	NA	NA	No	NA	HPRC,1KG-ONT	Yes	NA	NA	NA	NA	NA	NA
chr1:58729583	chr1-58729583-allele595254-453	INS	452	NA	0.0,0.0,0.0,0.0,0.007157464212678937	0.000484285	NA	NA	NA	NA	NA	NA	NA	NA	NA	No	NA	HPRC,1KG-ONT	Yes	NA	NA	NA	NA	NA	NA
chr1:58729583	chr1-58729583-allele595251-583	INS	582	NA	0.0007564296520423601,0.001440922190201729,0.0,0.0,0.0	NA	NA	NA	NA	NA	NA	NA	NA	NA	NA	No	NA	HPRC,1KG-ONT	Yes	NA	NA	NA	NA	NA	NA
chr1:58729583	chr1-58729583-allele595250-424	INS	423	NA	0.0007564296520423601,0.004322766570605188,0.01984126984126984,0.0009940357852882703,0.015337423312883436	0.00556263	NA	NA	NA	NA	NA	NA	NA	NA	NA	No	NA	HPRC	Yes	NA	NA	NA	NA	NA	NA
chr1:58729583	chr1-58729583-allele595247-486	INS	485	NA	0.0007564296520423601,0.0,0.000992063492063492,0.0,0.0	NA	NA	NA	NA	NA	NA	NA	NA	NA	NA	No	NA	HPRC,1KG-ONT	Yes	NA	NA	NA	NA	NA	NA
chr1:58729583	chr1-58729583-allele595237-419	INS	418	NA	0.00680786686838124,0.008645533141210375,0.000992063492063492,0.0019880715705765406,0.006134969325153374	0.000231526	NA	NA	NA	NA	NA	NA	NA	NA	NA	No	NA	HPRC	Yes	NA	NA	NA	NA	NA	NA
chr1:58729583	chr1-58729583-allele595238-579	INS	578	NA	0.13993948562783662,0.10518731988472622,0.060515873015873016,0.12823061630218688,0.1083844580777096	0.00750227	NA	NA	NA	NA	NA	NA	NA	NA	NA	No	NA	HPRC,1KG-ONT	Yes	NA	NA	NA	NA	NA	NA
chr1:58729583	chr1-58729583-allele595242-483	INS	482	NA	0.09606656580937972,0.0345821325648415,0.05257936507936508,0.005964214711729622,0.03578732106339468	0.0423938	NA	NA	NA	NA	NA	NA	NA	NA	NA	No	NA	HPRC,1KG-ONT	Yes	NA	NA	NA	NA	NA	NA
chr1:58729583	chr1-58729583-allele595241-521	INS	520	NA	0.0007564296520423601,0.0,0.0,0.0009940357852882703,0.0	NA	NA	NA	NA	NA	NA	NA	NA	NA	NA	No	NA	HPRC,1KG-ONT	Yes	NA	NA	NA	NA	NA	NA
chr1:58729583	chr1-58729583-allele595245-550	INS	549	NA	0.00680786686838124,0.001440922190201729,0.0,0.0,0.0	0.0101459	NA	NA	NA	NA	NA	NA	NA	NA	NA	No	NA	HPRC,1KG-ONT	Yes	NA	NA	NA	NA	NA	NA
chr1:58729583	chr1-58729583-allele595239-613	INS	612	NA	0.060514372163388806,0.024495677233429394,0.028769841269841268,0.005964214711729622,0.011247443762781187	0.0327797	NA	NA	NA	NA	NA	NA	NA	NA	NA	No	NA	HPRC,1KG-ONT	Yes	NA	NA	NA	NA	NA	NA
chr1:58729583	chr1-58729583-allele595252-584	INS	583	NA	0.0015128593040847202,0.0,0.0,0.0,0.0	0.00234988	NA	NA	NA	NA	NA	NA	NA	NA	NA	No	NA	HPRC,1KG-ONT	Yes	NA	NA	NA	NA	NA	NA
chr1:58729583	chr1-58729583-allele595246-545	INS	544	NA	0.0,0.002881844380403458,0.01488095238095238,0.0009940357852882703,0.003067484662576687	0.00322129	NA	NA	NA	NA	NA	NA	NA	NA	NA	No	NA	HPRC,1KG-ONT	Yes	NA	NA	NA	NA	NA	NA
chr1:58729583	chr1-58729583-allele595244-618	INS	617	NA	0.036308623298033284,0.001440922190201729,0.0,0.0009940357852882703,0.002044989775051125	0.0577223	NA	NA	NA	NA	NA	NA	NA	NA	NA	No	NA	HPRC,1KG-ONT	Yes	NA	NA	NA	NA	NA	NA
chr1:58729589	chr1-58729589-allele595272-482	INS	481	NA	0.0,0.0,0.0,0.009940357852882704,0.0	0.00122989	NA	NA	NA	NA	NA	NA	NA	NA	NA	No	NA	HPRC,1KG-ONT	Yes	NA	NA	NA	NA	NA	NA
chr1:58729589	chr1-58729589-allele595263-516	INS	515	NA	0.015128593040847202,0.001440922190201729,0.0,0.0,0.0	0.0254721	NA	NA	NA	NA	NA	NA	NA	NA	NA	No	NA	HPRC,1KG-ONT	Yes	NA	NA	NA	NA	NA	NA
chr1:58729589	chr1-58729589-allele595270-574	INS	573	NA	0.0,0.004322766570605188,0.0,0.0,0.0	3.94758e-05	NA	NA	NA	NA	NA	NA	NA	NA	NA	No	NA	HPRC,1KG-ONT	Yes	NA	NA	NA	NA	NA	NA
chr1:58729589	chr1-58729589-allele595259-816	INS	815	NA	0.00832072617246596,0.001440922190201729,0.0,0.0,0.0010224948875255625	0.0110972	NA	NA	NA	NA	NA	NA	NA	NA	NA	No	NA	HPRC,1KG-ONT	Yes	NA	NA	NA	NA	NA	NA
chr1:58729589	chr1-58729589-allele595260-516	INS	515	NA	0.0718608169440242,0.15273775216138327,0.1636904761904762,0.20874751491053678,0.19222903885480572	0.0446516	NA	NA	NA	NA	NA	NA	NA	NA	NA	No	NA	HPRC,1KG-ONT	Yes	NA	NA	NA	NA	NA	NA
chr1:58729589	chr1-58729589-allele595256-489	INS	488	NA	0.0045385779122541605,0.0,0.003968253968253968,0.0,0.0	0.00247593	NA	NA	NA	NA	NA	NA	NA	NA	NA	No	NA	HPRC,1KG-ONT	Yes	NA	NA	NA	NA	NA	NA
chr1:58729589	chr1-58729589-allele595257-385	INS	384	NA	0.0264750378214826,0.002881844380403458,0.0,0.0009940357852882703,0.0	0.0420828	NA	NA	NA	NA	NA	NA	NA	NA	NA	No	NA	HPRC	Yes	NA	NA	NA	NA	NA	NA
chr1:58729589	chr1-58729589-allele595262-516	INS	515	NA	0.009077155824508321,0.0,0.003968253968253968,0.0,0.0	0.00946238	NA	NA	NA	NA	NA	NA	NA	NA	NA	No	NA	HPRC,1KG-ONT	Yes	NA	NA	NA	NA	NA	NA
chr1:58729589	chr1-58729589-allele595267-381	INS	380	NA	0.006051437216338881,0.0,0.0,0.0,0.0	0.0108963	NA	NA	NA	NA	NA	NA	NA	NA	NA	No	NA	HPRC	Yes	NA	NA	NA	NA	NA	NA
chr1:58729589	chr1-58729589-allele595268-515	INS	514	NA	0.0,0.001440922190201729,0.000992063492063492,0.0,0.00408997955010225	0.000593574	NA	NA	NA	NA	NA	NA	NA	NA	NA	No	NA	HPRC,1KG-ONT	Yes	NA	NA	NA	NA	NA	NA
chr1:58729589	chr1-58729589-allele595264-515	INS	514	NA	0.0015128593040847202,0.0,0.0,0.003976143141153081,0.002044989775051125	NA	NA	NA	NA	NA	NA	NA	NA	NA	NA	No	NA	HPRC,1KG-ONT	Yes	NA	NA	NA	NA	NA	NA
chr1:58729589	chr1-58729589-allele595273-516	INS	515	NA	0.0,0.008645533141210375,0.0,0.0,0.0	0.000250525	NA	NA	NA	NA	NA	NA	NA	NA	NA	No	NA	HPRC,1KG-ONT	Yes	NA	NA	NA	NA	NA	NA
chr1:58729589	chr1-58729589-allele595261-513	INS	512	NA	0.058245083207261725,0.007204610951008645,0.0,0.0,0.0	0.0941681	NA	NA	NA	NA	NA	NA	NA	NA	NA	No	NA	HPRC,1KG-ONT	Yes	NA	NA	NA	NA	NA	NA
chr1:58729589	chr1-58729589-allele595265-545	INS	544	NA	0.0045385779122541605,0.0,0.0,0.0,0.0	0.00805514	NA	NA	NA	NA	NA	NA	NA	NA	NA	No	NA	HPRC,1KG-ONT	Yes	NA	NA	NA	NA	NA	NA
chr1:58729589	chr1-58729589-allele595258-515	INS	514	NA	0.32223903177004537,0.3530259365994236,0.20833333333333334,0.23956262425447317,0.2556237218813906	0.0101903	NA	NA	NA	NA	NA	NA	NA	NA	NA	No	NA	HPRC,1KG-ONT	Yes	NA	NA	NA	NA	NA	NA
chr1:58729623	chr1-58729623-allele595280-98	INS	97	NA	0.0030257186081694403,0.0,0.000992063492063492,0.0,0.0	0.00328379	NA	NA	NA	NA	NA	NA	NA	NA	NA	No	NA	HPRC	Yes	NA	NA	NA	NA	NA	NA
chr1:58729856	chr1-58729856-allele595316-127	INS	126	NA	0.0015128593040847202,0.0,0.0,0.0,0.0	0.00234988	NA	NA	NA	NA	NA	NA	NA	NA	NA	No	NA	HPRC	No	NA	NA	NA	NA	NA	NA
chr1:58729856	chr1-58729856-allele595314-59	INS	58	NA	0.0,0.008645533141210375,0.001984126984126984,0.0,0.012269938650306749	0.00308022	NA	NA	NA	NA	NA	NA	NA	NA	NA	No	NA	HPRC,1KG-ONT	No	NA	NA	NA	NA	NA	NA
chr1:58729881	chr1-58729881-allele595318-127	INS	126	NA	0.0007564296520423601,0.0,0.0,0.0,0.0	0.000918741	NA	NA	NA	NA	NA	NA	NA	NA	NA	No	NA	HPRC	No	NA	NA	NA	NA	NA	NA
chr1:58730014	chr1-58730014-allele595336-86	INS	85	NA	0.0113464447806354,0.001440922190201729,0.0,0.0,0.0	0.0185365	NA	NA	NA	NA	NA	NA	NA	NA	NA	No	NA	HPRC	No	NA	NA	NA	NA	NA	NA
chr1:58730014	chr1-58730014-allele595335-86	INS	85	NA	0.0037821482602118004,0.002881844380403458,0.0,0.0,0.0	0.00324023	NA	NA	NA	NA	NA	NA	NA	NA	NA	No	NA	HPRC	No	NA	NA	NA	NA	NA	NA
chr1:58730173	chr1-58730173-allele595342-314	INS	313	NA	0.030257186081694403,0.004322766570605188,0.0,0.003976143141153081,0.0	0.0416395	NA	NA	NA	NA	NA	NA	NA	NA	NA	No	NA	HGSVC	No	NA	NA	NA	NA	NA	NA
chr1:58739632	chr1-58739632-allele595444-308	INS	307	NA	0.0,0.0,0.000992063492063492,0.006958250497017893,0.007157464212678937	0.0022576	NA	NA	NA	NA	NA	NA	NA	NA	NA	No	NA	HPRC,HGSVC,1KG-ONT	No	NA	NA	NA	NA	NA	NA
chr1:58739632	chr1-58739632-allele595447-311	INS	310	NA	0.007564296520423601,0.004322766570605188,0.0,0.0019880715705765406,0.010224948875255624	0.000717825	NA	NA	NA	NA	NA	NA	NA	NA	NA	No	NA	HPRC,HGSVC,1KG-ONT	No	NA	NA	NA	NA	NA	NA
chr1:58739632	chr1-58739632-allele595445-310	INS	309	NA	0.0022692889561270802,0.001440922190201729,0.0,0.0009940357852882703,0.0	0.000980669	NA	NA	NA	NA	NA	NA	NA	NA	NA	No	NA	HPRC,HGSVC,1KG-ONT	No	NA	NA	NA	NA	NA	NA
chr1:58739632	chr1-58739632-allele595438-310	INS	309	NA	0.0030257186081694403,0.008645533141210375,0.0,0.0,0.00408997955010225	NA	NA	NA	NA	NA	NA	NA	NA	NA	NA	No	NA	HPRC,HGSVC,1KG-ONT	No	NA	NA	NA	NA	NA	NA
chr1:58739632	chr1-58739632-allele595443-309	INS	308	NA	0.0007564296520423601,0.01585014409221902,0.013888888888888888,0.03479125248508946,0.017382413087934562	0.0125776	NA	NA	NA	NA	NA	NA	NA	NA	NA	No	NA	HPRC,HGSVC,1KG-ONT	No	NA	NA	NA	NA	NA	NA
chr1:58739632	chr1-58739632-allele595441-309	INS	308	NA	0.0022692889561270802,0.001440922190201729,0.0,0.0,0.0	0.0019853	NA	NA	NA	NA	NA	NA	NA	NA	NA	No	NA	HPRC,HGSVC,1KG-ONT	No	NA	NA	NA	NA	NA	NA
chr1:58739632	chr1-58739632-allele595446-307	INS	306	NA	0.0015128593040847202,0.008645533141210375,0.0,0.0,0.0	NA	NA	NA	NA	NA	NA	NA	NA	NA	NA	No	NA	HPRC,HGSVC,1KG-ONT	No	NA	NA	NA	NA	NA	NA
chr1:58739632	chr1-58739632-allele595442-309	INS	308	NA	0.0,0.004322766570605188,0.0,0.0,0.0010224948875255625	0.000224143	NA	NA	NA	NA	NA	NA	NA	NA	NA	No	NA	HPRC,HGSVC,1KG-ONT	No	NA	NA	NA	NA	NA	NA
chr1:58739632	chr1-58739632-allele595450-308	INS	307	NA	0.0007564296520423601,0.0,0.003968253968253968,0.0,0.0	NA	NA	NA	NA	NA	NA	NA	NA	NA	NA	No	NA	HPRC,HGSVC,1KG-ONT	No	NA	NA	NA	NA	NA	NA
chr1:58739632	chr1-58739632-allele595451-311	INS	310	NA	0.0015128593040847202,0.0,0.0,0.0,0.0	0.00234988	NA	NA	NA	NA	NA	NA	NA	NA	NA	No	NA	HPRC,HGSVC,1KG-ONT	No	NA	NA	NA	NA	NA	NA
chr1:58739632	chr1-58739632-allele595439-307	INS	306	NA	0.01664145234493192,0.001440922190201729,0.0,0.0,0.0	0.0283054	NA	NA	NA	NA	NA	NA	NA	NA	NA	No	NA	HPRC,HGSVC,1KG-ONT	No	NA	NA	NA	NA	NA	NA
chr1:58739632	chr1-58739632-allele595454-309	INS	308	NA	0.0,0.0,0.0,0.0,0.0010224948875255625	NA	NA	NA	NA	NA	NA	NA	NA	NA	NA	No	NA	HPRC,HGSVC,1KG-ONT	No	NA	NA	NA	NA	NA	NA
chr1:58739632	chr1-58739632-allele595437-309	INS	308	NA	0.1649016641452345,0.06195965417867435,0.026785714285714284,0.07654075546719682,0.024539877300613498	0.0919984	NA	NA	NA	NA	NA	NA	NA	NA	NA	No	NA	HPRC,HGSVC,1KG-ONT	No	NA	NA	NA	NA	NA	NA
chr1:58739632	chr1-58739632-allele595440-309	INS	308	NA	0.0015128593040847202,0.001440922190201729,0.0,0.0,0.0	0.00077342	NA	NA	NA	NA	NA	NA	NA	NA	NA	No	NA	HPRC,HGSVC,1KG-ONT	No	NA	NA	NA	NA	NA	NA
chr1:58742589	chr1-58742589-allele595494-326	INS	325	NA	0.0007564296520423601,0.0,0.0,0.0,0.0	0.000918741	NA	NA	NA	NA	NA	NA	NA	NA	NA	No	NA	HPRC,1KG-ONT	Yes	NA	NA	NA	NA	NA	NA
chr1:58742589	chr1-58742589-allele595493-325	INS	324	NA	0.02723146747352496,0.004322766570605188,0.0,0.0009940357852882703,0.0010224948875255625	0.0397117	NA	NA	NA	NA	NA	NA	NA	NA	NA	No	NA	HPRC,1KG-ONT	Yes	NA	NA	NA	NA	NA	NA
chr1:58861195	chr1-58861195-allele596520-99	INS	98	NA	0.0007564296520423601,0.0,0.001984126984126984,0.0,0.00408997955010225	NA	NA	NA	NA	NA	NA	NA	NA	NA	NA	No	NA	No	No	NA	NA	NA	NA	NA	NA
chr1:58963461	chr1-58963461-allele597110-3126	INS	3125	NA	0.009077155824508321,0.024495677233429394,0.04563492063492063,0.04771371769383698,0.06850715746421268	0.0202698	NA	NA	NA	NA	NA	NA	NA	NA	NA	No	NA	HPRC,HGSVC,1KG-ONT	No	NA	NA	NA	NA	NA	NA
chr1:58968190	chr1-58968190-allele597199-1	DEL	61	NA	0.0045385779122541605,0.001440922190201729,0.0,0.0,0.0	0.00598883	NA	NA	NA	NA	NA	NA	NA	NA	enhancer	No	NA	1KG-ONT	Yes	NA	NA	NA	NA	NA	NA
chr1:58981106	chr1-58981106-allele597315-1	DEL	85	NA	0.0015128593040847202,0.01440922190201729,0.005952380952380952,0.002982107355864811,0.003067484662576687	0.00156852	NA	NA	NA	NA	NA	NA	NA	NA	NA	No	NA	HPRC,HGSVC	Yes	NA	NA	NA	NA	NA	NA
chr1:58981108	chr1-58981108-allele597317-1	DEL	136	NA	0.19213313161875945,0.01729106628242075,0.0,0.0019880715705765406,0.0	0.288065	NA	NA	NA	NA	NA	NA	NA	NA	NA	No	NA	HPRC,HGSVC,1KG-ONT	Yes	NA	NA	NA	NA	NA	NA
chr1:58981108	chr1-58981108-allele597319-1	DEL	92	NA	0.00529500756429652,0.01585014409221902,0.008928571428571428,0.002982107355864811,0.012269938650306749	0.000526291	NA	NA	NA	NA	NA	NA	NA	NA	NA	No	NA	HPRC,HGSVC	Yes	NA	NA	NA	NA	NA	NA
chr1:58981108	chr1-58981108-allele597318-1	DEL	148	NA	0.4394856278366112,0.38760806916426516,0.16865079365079366,0.4125248508946322,0.24846625766871167	0.0434267	NA	NA	NA	NA	NA	NA	NA	NA	NA	No	NA	HPRC,HGSVC,1KG-ONT	Yes	NA	NA	NA	NA	NA	NA
chr1:58981108	chr1-58981108-allele597316-1	DEL	100	NA	0.0264750378214826,0.15561959654178675,0.15773809523809523,0.11530815109343936,0.11042944785276074	0.0579868	NA	NA	NA	NA	NA	NA	NA	NA	NA	No	NA	HPRC,HGSVC	Yes	NA	NA	NA	NA	NA	NA
chr1:58981108	chr1-58981108-allele597322-1	DEL	128	NA	0.0007564296520423601,0.001440922190201729,0.002976190476190476,0.0019880715705765406,0.011247443762781187	0.00156206	NA	NA	NA	NA	NA	NA	NA	NA	NA	No	NA	HPRC,HGSVC,1KG-ONT	Yes	NA	NA	NA	NA	NA	NA
chr1:58981108	chr1-58981108-allele597321-1	DEL	116	NA	0.01664145234493192,0.021613832853025938,0.13194444444444445,0.041749502982107355,0.0869120654396728	0.0290678	NA	NA	NA	NA	NA	NA	NA	NA	NA	No	NA	HPRC,HGSVC,1KG-ONT	Yes	NA	NA	NA	NA	NA	NA
chr1:58981108	chr1-58981108-allele597320-1	DEL	108	NA	0.039334341906202726,0.12536023054755044,0.11805555555555555,0.1441351888667992,0.1768916155419223	0.0498946	NA	NA	NA	NA	NA	NA	NA	NA	NA	No	NA	HPRC,HGSVC,1KG-ONT	Yes	NA	NA	NA	NA	NA	NA
chr1:58981196	chr1-58981196-allele597331-1	DEL	51	NA	0.0007564296520423601,0.0,0.0,0.006958250497017893,0.0	NA	NA	NA	NA	NA	NA	NA	NA	NA	NA	No	NA	HPRC	No	NA	NA	NA	NA	NA	NA
chr1:58981203	chr1-58981203-allele597332-1	DEL	76	NA	0.0037821482602118004,0.0,0.0,0.0,0.0	0.00663171	NA	NA	NA	NA	NA	NA	NA	NA	NA	No	NA	HPRC,HGSVC	Yes	NA	NA	NA	NA	NA	NA
chr1:58981207	chr1-58981207-allele597333-1	DEL	72	NA	0.0,0.001440922190201729,0.0,0.0,0.0	NA	NA	NA	NA	NA	NA	NA	NA	NA	NA	No	NA	HPRC,HGSVC	Yes	NA	NA	NA	NA	NA	NA
chr1:58981211	chr1-58981211-allele597334-1	DEL	68	NA	0.009833585476550681,0.001440922190201729,0.0,0.0,0.0	0.0156651	NA	NA	NA	NA	NA	NA	NA	NA	NA	No	NA	HPRC,HGSVC	Yes	NA	NA	NA	NA	NA	NA
chr1:58981219	chr1-58981219-allele597336-1	DEL	60	NA	0.0007564296520423601,0.001440922190201729,0.0,0.0,0.0	NA	NA	NA	NA	NA	NA	NA	NA	NA	NA	No	NA	HPRC,HGSVC	No	NA	NA	NA	NA	NA	NA
chr1:58981223	chr1-58981223-allele597338-1	DEL	56	NA	0.0015128593040847202,0.0,0.0,0.0,0.0	0.00234988	NA	NA	NA	NA	NA	NA	NA	NA	NA	No	NA	HPRC,HGSVC	No	NA	NA	NA	NA	NA	NA
chr1:59002158	chr1-59002158-allele597544-66	INS	65	NA	0.024205748865355523,0.001440922190201729,0.0,0.0,0.0	0.0421097	NA	NA	NA	NA	NA	NA	NA	NA	NA	No	NA	HPRC,HGSVC,1KG-ONT	Yes	NA	NA	NA	NA	NA	NA
chr1:59002158	chr1-59002158-allele597543-61	INS	60	NA	0.01588502269288956,0.0,0.002976190476190476,0.007952286282306162,0.0	0.0124703	NA	NA	NA	NA	NA	NA	NA	NA	NA	No	NA	HPRC,HGSVC,1KG-ONT	Yes	NA	NA	NA	NA	NA	NA
chr1:59002158	chr1-59002158-allele597542-56	INS	55	NA	0.01664145234493192,0.053314121037463975,0.021825396825396824,0.08449304174950298,0.04294478527607362	0.0137247	NA	NA	NA	NA	NA	NA	NA	NA	NA	No	NA	HPRC,HGSVC,1KG-ONT	Yes	NA	NA	NA	NA	NA	NA
chr1:59002158	chr1-59002158-allele597541-51	INS	50	NA	0.060514372163388806,0.01440922190201729,0.005952380952380952,0.02186878727634195,0.012269938650306749	0.0419833	NA	NA	NA	NA	NA	NA	NA	NA	NA	No	NA	HPRC,HGSVC,1KG-ONT	Yes	NA	NA	NA	NA	NA	NA
chr1:59051500	chr1-59051500-allele597964-1	DEL	165	NA	0.0022692889561270802,0.0,0.0,0.0,0.0	0.00377908	NA	NA	NA	NA	NA	NA	NA	NA	NA	No	NA	HPRC,HGSVC,1KG-ONT	Yes	NA	NA	NA	NA	NA	NA
chr1:59051500	chr1-59051500-allele597963-1	DEL	116	NA	0.09606656580937972,0.008645533141210375,0.0,0.0,0.0	0.155598	NA	NA	NA	NA	NA	NA	NA	NA	NA	No	NA	HPRC,HGSVC,1KG-ONT	Yes	NA	NA	NA	NA	NA	NA
chr1:59125793	chr1-59125793-allele598424-328	INS	327	NA	0.0,0.0,0.000992063492063492,0.002982107355864811,0.0	0.000224143	NA	NA	NA	NA	NA	NA	NA	NA	NA	No	NA	HPRC,HGSVC,1KG-ONT	Yes	NA	NA	NA	NA	NA	NA
chr1:59125793	chr1-59125793-allele598422-327	INS	326	NA	0.00832072617246596,0.005763688760806916,0.002976190476190476,0.011928429423459244,0.00408997955010225	NA	NA	NA	NA	NA	NA	NA	NA	NA	NA	No	NA	HPRC,HGSVC,1KG-ONT	Yes	NA	NA	NA	NA	NA	NA
chr1:59125793	chr1-59125793-allele598423-324	INS	323	NA	0.006051437216338881,0.0,0.0,0.0,0.0	0.0108963	NA	NA	NA	NA	NA	NA	NA	NA	NA	No	NA	HPRC,HGSVC,1KG-ONT	Yes	NA	NA	NA	NA	NA	NA
chr1:59125793	chr1-59125793-allele598425-332	INS	331	NA	0.01588502269288956,0.001440922190201729,0.0,0.0,0.0	0.0269135	NA	NA	NA	NA	NA	NA	NA	NA	NA	No	NA	HPRC,HGSVC,1KG-ONT	Yes	NA	NA	NA	NA	NA	NA
chr1:59125793	chr1-59125793-allele598421-325	INS	324	NA	0.02118003025718608,0.001440922190201729,0.0,0.0,0.0	0.0366254	NA	NA	NA	NA	NA	NA	NA	NA	NA	No	NA	HPRC,HGSVC,1KG-ONT	Yes	NA	NA	NA	NA	NA	NA
chr1:59125793	chr1-59125793-allele598420-326	INS	325	0.832359	0.12178517397881997,0.12680115273775217,0.0882936507936508,0.18687872763419483,0.12474437627811862	NA	NA	NA	NA	NA	NA	NA	NA	NA	NA	No	NA	HPRC,HGSVC,1KG-ONT	Yes	NA	Core binding factor acute myeloid leukemia(FGGY-DT,JUN-DT, rs914462, 1E-14, 0.6381580918511383),Core binding factor acute myeloid leukemia(FGGY-DT,JUN-DT, rs914462, 3E-14, 0.6381580918511383),Core binding factor acute myeloid leukemia(FGGY-DT,JUN-DT, rs332230, 1E-14, 0.758722748268285),Core binding factor acute myeloid leukemia(FGGY-DT,JUN-DT, rs332230, 3E-14, 0.758722748268285)	Acquired deformity of foot(3.41%, 0.90%, 3.89, [1.32;11.48], 0.012266),Arthropathy of pelvis(0.34%, 2.70%, 0.12, [0.02;0.94], 0.015317),Benign neoplasm of skin of trunk(1.02%, 3.42%, 0.29, [0.09;0.99], 0.040461),Benign tumor of breast(0.34%, 3.06%, 0.11, [0.01;0.82], 0.009802),Bipolar I disorder(2.73%, 0.72%, 3.87, [1.16;12.95], 0.028653),Chronic congestive heart failure(0.34%, 2.52%, 0.13, [0.02;1.01], 0.025431),Chronic systolic heart failure(0.68%, 2.88%, 0.23, [0.05;1.01], 0.042786),End-stage renal disease(3.41%, 1.26%, 2.77, [1.04;7.35], 0.040603),Helicobacter-associated disease(0.34%, 3.06%, 0.11, [0.01;0.82], 0.009802),Hernia of anterior abdominal wall(4.10%, 1.08%, 3.91, [1.45;10.52], 0.005482),Idiopathic osteoarthritis(4.44%, 1.62%, 2.82, [1.19;6.67], 0.021208),Infection caused by Escherichia coli(3.07%, 0.72%, 4.37, [1.33;14.3], 0.014765),Internal hemorrhoids(1.02%, 3.78%, 0.26, [0.08;0.89], 0.027155),Localized osteoarthrosis uncertain if primary OR secondary(3.41%, 7.39%, 0.44, [0.22;0.9], 0.0222),Neoplastic disease(0.34%, 2.16%, 0.16, [0.02;1.2], 0.041762),Urticaria(2.39%, 6.13%, 0.38, [0.16;0.86], 0.017538)	NA	NA	NA
chr1:59195879	chr1-59195879-allele599083-59	INS	58	NA	0.11649016641452345,0.025936599423631124,0.15773809523809523,0.042743538767395624,0.04294478527607362	0.0129098	NA	NA	NA	NA	NA	NA	NA	NA	NA	No	NA	HPRC,HGSVC,1KG-ONT	Yes	NA	NA	NA	NA	NA	NA
chr1:59287791	chr1-59287791-allele600039-1	DEL	2286	NA	0.0022692889561270802,0.0,0.0,0.0,0.0	0.00377908	NA	NA	NA	NA	NA	NA	NA	NA	NA	No	ID=chr1_59289423_59289433;MOTIFS=TA;STRUC=(TA)n,ID=chr1_59289534_59289540;MOTIFS=TG;STRUC=(TG)n	No	Yes	NA	NA	NA	NA	NA	NA
chr1:59297526	chr1-59297526-allele600150-345	INS	344	NA	0.0,0.0,0.0,0.0009940357852882703,0.0	NA	FGGY(2.478e-16, 1.2)	NA	NA	NA	NA	NA	NA	NA	enhancer	No	NA	No	No	NA	NA	NA	NA	NA	NA
chr1:59337048	chr1-59337048-allele600507-81	INS	80	NA	0.0,0.001440922190201729,0.0,0.0,0.0	NA	FGGY(2.478e-16, 1.2)	NA	NA	NA	NA	NA	NA	NA	NA	No	NA	HPRC,HGSVC,1KG-ONT	Yes	NA	NA	NA	NA	NA	NA
chr1:59337048	chr1-59337048-allele600515-73	INS	72	NA	0.0007564296520423601,0.0,0.0,0.0,0.0	0.000918741	FGGY(2.478e-16, 1.2)	NA	NA	NA	NA	NA	NA	NA	NA	No	NA	HPRC,HGSVC,1KG-ONT	Yes	NA	NA	NA	NA	NA	NA
chr1:59337048	chr1-59337048-allele600510-67	INS	66	NA	0.01739788199697428,0.0,0.0,0.0009940357852882703,0.0	0.0296959	FGGY(2.478e-16, 1.2)	NA	NA	NA	NA	NA	NA	NA	NA	No	NA	HPRC,HGSVC,1KG-ONT	Yes	NA	NA	NA	NA	NA	NA
chr1:59337048	chr1-59337048-allele600505-69	INS	68	NA	0.05446293494704992,0.002881844380403458,0.0,0.0,0.0	0.0936664	FGGY(2.478e-16, 1.2)	NA	NA	NA	NA	NA	NA	NA	NA	No	NA	HPRC,HGSVC,1KG-ONT	Yes	NA	NA	NA	NA	NA	NA
chr1:59380132	chr1-59380132-allele601053-1	DEL	802	NA	0.0529500756429652,0.011527377521613832,0.0,0.0019880715705765406,0.0	0.0760642	FGGY(2.478e-16, 1.2)	NA	NA	NA	NA	NA	NA	NA	NA	No	NA	HPRC,HGSVC,1KG-ONT	Yes	NA	NA	NA	NA	NA	NA
chr1:59406190	chr1-59406190-allele601266-322	INS	321	NA	0.0,0.06772334293948126,0.14682539682539683,0.048707753479125246,0.1492842535787321	0.0739212	FGGY(2.478e-16, 1.2)	NA	NA	NA	NA	NA	NA	NA	NA	No	NA	HPRC,HGSVC,1KG-ONT	No	NA	NA	NA	NA	NA	NA
chr1:59406190	chr1-59406190-allele601268-329	INS	328	NA	0.0022692889561270802,0.0,0.0,0.0,0.0	0.00377908	FGGY(2.478e-16, 1.2)	NA	NA	NA	NA	NA	NA	NA	NA	No	NA	HPRC,HGSVC,1KG-ONT	No	NA	NA	NA	NA	NA	NA
chr1:59406190	chr1-59406190-allele601264-328	INS	327	NA	0.08169440242057488,0.12968299711815562,0.11507936507936507,0.11928429423459244,0.15439672801635992	0.0104607	FGGY(2.478e-16, 1.2)	NA	NA	NA	NA	NA	NA	NA	NA	No	NA	HPRC,HGSVC,1KG-ONT	No	NA	NA	NA	NA	NA	NA
chr1:59406190	chr1-59406190-allele601269-323	INS	322	NA	0.0,0.0,0.0,0.0,0.012269938650306749	0.00170264	FGGY(2.478e-16, 1.2)	NA	NA	NA	NA	NA	NA	NA	NA	No	NA	HPRC,HGSVC,1KG-ONT	No	NA	NA	NA	NA	NA	NA
chr1:59406190	chr1-59406190-allele601270-321	INS	320	NA	0.0015128593040847202,0.0,0.002976190476190476,0.0009940357852882703,0.0	NA	FGGY(2.478e-16, 1.2)	NA	NA	NA	NA	NA	NA	NA	NA	No	NA	HPRC,HGSVC,1KG-ONT	No	NA	NA	NA	NA	NA	NA
chr1:59406190	chr1-59406190-allele601267-327	INS	326	NA	0.015128593040847202,0.002881844380403458,0.0,0.0,0.0	0.0234271	FGGY(2.478e-16, 1.2)	NA	NA	NA	NA	NA	NA	NA	NA	No	NA	HPRC,HGSVC,1KG-ONT	No	NA	NA	NA	NA	NA	NA
chr1:59408361	chr1-59408361-allele601300-264	INS	263	NA	0.0007564296520423601,0.0,0.0,0.0,0.0	0.000918741	FGGY(2.478e-16, 1.2)	NA	NA	NA	NA	NA	NA	NA	NA	No	NA	No	Yes	NA	NA	NA	NA	NA	NA
chr1:59491035	chr1-59491035-allele602061-79	INS	78	NA	0.0022692889561270802,0.010086455331412104,0.020833333333333332,0.002982107355864811,0.007157464212678937	0.00341354	FGGY(2.478e-16, 1.2)	NA	NA	NA	NA	NA	NA	NA	NA	No	NA	HPRC,HGSVC,1KG-ONT	Yes	NA	NA	NA	NA	NA	NA
chr1:59491035	chr1-59491035-allele602062-77	INS	76	NA	0.0,0.0,0.0,0.0009940357852882703,0.0010224948875255625	NA	FGGY(2.478e-16, 1.2)	NA	NA	NA	NA	NA	NA	NA	NA	No	NA	HPRC,HGSVC,1KG-ONT	Yes	NA	NA	NA	NA	NA	NA
chr1:59491035	chr1-59491035-allele602063-82	INS	81	NA	0.00832072617246596,0.011527377521613832,0.0,0.018886679920477135,0.00408997955010225	NA	FGGY(2.478e-16, 1.2)	NA	NA	NA	NA	NA	NA	NA	NA	No	NA	HPRC,HGSVC,1KG-ONT	Yes	NA	NA	NA	NA	NA	NA
chr1:59491037	chr1-59491037-allele602064-73	INS	72	NA	0.01361573373676248,0.01729106628242075,0.005952380952380952,0.010934393638170975,0.046012269938650305	0.000607065	FGGY(2.478e-16, 1.2)	NA	NA	NA	NA	NA	NA	NA	NA	No	NA	HPRC,HGSVC,1KG-ONT	Yes	NA	NA	NA	NA	NA	NA
chr1:59491037	chr1-59491037-allele602066-78	INS	77	NA	0.0,0.0,0.0,0.0009940357852882703,0.0	NA	FGGY(2.478e-16, 1.2)	NA	NA	NA	NA	NA	NA	NA	NA	No	NA	HPRC,HGSVC,1KG-ONT	Yes	NA	NA	NA	NA	NA	NA
chr1:59491037	chr1-59491037-allele602070-71	INS	70	NA	0.0,0.001440922190201729,0.005952380952380952,0.0,0.002044989775051125	0.00114796	FGGY(2.478e-16, 1.2)	NA	NA	NA	NA	NA	NA	NA	NA	No	NA	HPRC,HGSVC,1KG-ONT	Yes	NA	NA	NA	NA	NA	NA
chr1:59491037	chr1-59491037-allele602067-63	INS	62	NA	0.0007564296520423601,0.001440922190201729,0.0,0.0,0.0	NA	FGGY(2.478e-16, 1.2)	NA	NA	NA	NA	NA	NA	NA	NA	No	NA	HPRC,HGSVC,1KG-ONT	Yes	NA	NA	NA	NA	NA	NA
chr1:59491037	chr1-59491037-allele602065-55	INS	54	NA	0.0007564296520423601,0.0,0.0,0.0,0.0	0.000918741	FGGY(2.478e-16, 1.2)	NA	NA	NA	NA	NA	NA	NA	NA	No	NA	HPRC,HGSVC,1KG-ONT	Yes	NA	NA	NA	NA	NA	NA
chr1:59491040	chr1-59491040-allele602077-54	INS	53	NA	0.0264750378214826,0.002881844380403458,0.001984126984126984,0.0,0.0	0.0401999	FGGY(2.478e-16, 1.2)	NA	NA	NA	NA	NA	NA	NA	NA	No	NA	HPRC,HGSVC,1KG-ONT	Yes	NA	NA	NA	NA	NA	NA
chr1:59491040	chr1-59491040-allele602078-66	INS	65	NA	0.0007564296520423601,0.0,0.0,0.0009940357852882703,0.0	NA	FGGY(2.478e-16, 1.2)	NA	NA	NA	NA	NA	NA	NA	NA	No	NA	HPRC,HGSVC,1KG-ONT	Yes	NA	NA	NA	NA	NA	NA
chr1:59491041	chr1-59491041-allele602123-60	INS	59	NA	0.03177004538577912,0.001440922190201729,0.0,0.0,0.0	0.055785	FGGY(2.478e-16, 1.2)	NA	NA	NA	NA	NA	NA	NA	NA	No	NA	HPRC,HGSVC,1KG-ONT	Yes	NA	NA	NA	NA	NA	NA
chr1:59491041	chr1-59491041-allele602129-64	INS	63	NA	0.00529500756429652,0.002881844380403458,0.0,0.0,0.0010224948875255625	0.00451357	FGGY(2.478e-16, 1.2)	NA	NA	NA	NA	NA	NA	NA	NA	No	NA	HPRC,HGSVC,1KG-ONT	Yes	NA	NA	NA	NA	NA	NA
chr1:59491041	chr1-59491041-allele602093-60	INS	59	NA	0.012859304084720122,0.012968299711815562,0.01984126984126984,0.013916500994035786,0.0081799591002045	NA	FGGY(2.478e-16, 1.2)	NA	NA	NA	NA	NA	NA	NA	NA	No	NA	HPRC,HGSVC,1KG-ONT	Yes	NA	NA	NA	NA	NA	NA
chr1:59491041	chr1-59491041-allele602125-65	INS	64	NA	0.0037821482602118004,0.0,0.000992063492063492,0.0009940357852882703,0.002044989775051125	0.00151308	FGGY(2.478e-16, 1.2)	NA	NA	NA	NA	NA	NA	NA	NA	No	NA	HPRC,HGSVC,1KG-ONT	Yes	NA	NA	NA	NA	NA	NA
chr1:59491041	chr1-59491041-allele602103-75	INS	74	NA	0.00529500756429652,0.001440922190201729,0.002976190476190476,0.0019880715705765406,0.0	0.00208217	FGGY(2.478e-16, 1.2)	NA	NA	NA	NA	NA	NA	NA	NA	No	NA	HPRC,HGSVC,1KG-ONT	Yes	NA	NA	NA	NA	NA	NA
chr1:59491041	chr1-59491041-allele602089-63	INS	62	NA	0.00529500756429652,0.0,0.0,0.005964214711729622,0.002044989775051125	0.00112165	FGGY(2.478e-16, 1.2)	NA	NA	NA	NA	NA	NA	NA	NA	No	NA	HPRC,HGSVC,1KG-ONT	Yes	NA	NA	NA	NA	NA	NA
chr1:59491041	chr1-59491041-allele602091-52	INS	51	NA	0.03252647503782148,0.010086455331412104,0.07936507936507936,0.014910536779324055,0.022494887525562373	NA	FGGY(2.478e-16, 1.2)	NA	NA	NA	NA	NA	NA	NA	NA	No	NA	HPRC,HGSVC,1KG-ONT	Yes	NA	NA	NA	NA	NA	NA
chr1:59491041	chr1-59491041-allele602107-96	INS	95	NA	0.0,0.0,0.0,0.0019880715705765406,0.002044989775051125	0.000224143	FGGY(2.478e-16, 1.2)	NA	NA	NA	NA	NA	NA	NA	NA	No	NA	HPRC,HGSVC	Yes	NA	NA	NA	NA	NA	NA
chr1:59491041	chr1-59491041-allele602106-84	INS	83	NA	0.007564296520423601,0.005763688760806916,0.002976190476190476,0.006958250497017893,0.002044989775051125	0.000454803	FGGY(2.478e-16, 1.2)	NA	NA	NA	NA	NA	NA	NA	NA	No	NA	HPRC,HGSVC,1KG-ONT	Yes	NA	NA	NA	NA	NA	NA
chr1:59491041	chr1-59491041-allele602090-71	INS	70	NA	0.0022692889561270802,0.001440922190201729,0.0,0.0,0.0	0.0019853	FGGY(2.478e-16, 1.2)	NA	NA	NA	NA	NA	NA	NA	NA	No	NA	HPRC,HGSVC,1KG-ONT	Yes	NA	NA	NA	NA	NA	NA
chr1:59491041	chr1-59491041-allele602102-67	INS	66	NA	0.015128593040847202,0.001440922190201729,0.0,0.004970178926441352,0.0	0.0169602	FGGY(2.478e-16, 1.2)	NA	NA	NA	NA	NA	NA	NA	NA	No	NA	HPRC,HGSVC,1KG-ONT	Yes	NA	NA	NA	NA	NA	NA
chr1:59491041	chr1-59491041-allele602084-62	INS	61	NA	0.009077155824508321,0.06195965417867435,0.001984126984126984,0.019880715705765408,0.009202453987730062	0.0030372	FGGY(2.478e-16, 1.2)	NA	NA	NA	NA	NA	NA	NA	NA	No	NA	HPRC,HGSVC,1KG-ONT	Yes	NA	NA	NA	NA	NA	NA
chr1:59491041	chr1-59491041-allele602096-69	INS	68	NA	0.007564296520423601,0.011527377521613832,0.005952380952380952,0.0019880715705765406,0.002044989775051125	0.000135221	FGGY(2.478e-16, 1.2)	NA	NA	NA	NA	NA	NA	NA	NA	No	NA	HPRC,HGSVC,1KG-ONT	Yes	NA	NA	NA	NA	NA	NA
chr1:59491041	chr1-59491041-allele602130-55	INS	54	NA	0.0015128593040847202,0.007204610951008645,0.0,0.019880715705765408,0.007157464212678937	0.00323327	FGGY(2.478e-16, 1.2)	NA	NA	NA	NA	NA	NA	NA	NA	No	NA	HPRC,HGSVC,1KG-ONT	Yes	NA	NA	NA	NA	NA	NA
chr1:59491041	chr1-59491041-allele602117-51	INS	50	NA	0.0030257186081694403,0.01585014409221902,0.002976190476190476,0.030815109343936383,0.013292433537832311	0.00604309	FGGY(2.478e-16, 1.2)	NA	NA	NA	NA	NA	NA	NA	NA	No	NA	HPRC,HGSVC,1KG-ONT	Yes	NA	NA	NA	NA	NA	NA
chr1:59491041	chr1-59491041-allele602087-55	INS	54	NA	0.0045385779122541605,0.010086455331412104,0.0,0.05069582504970179,0.005112474437627812	0.00527559	FGGY(2.478e-16, 1.2)	NA	NA	NA	NA	NA	NA	NA	NA	No	NA	HPRC,HGSVC,1KG-ONT	Yes	NA	NA	NA	NA	NA	NA
chr1:59491041	chr1-59491041-allele602092-56	INS	55	NA	0.0416036308623298,0.03025936599423631,0.00496031746031746,0.033797216699801194,0.023517382413087935	0.00623657	FGGY(2.478e-16, 1.2)	NA	NA	NA	NA	NA	NA	NA	NA	No	NA	HPRC,HGSVC,1KG-ONT	Yes	NA	NA	NA	NA	NA	NA
chr1:59491041	chr1-59491041-allele602104-64	INS	63	NA	0.0015128593040847202,0.0,0.0,0.0,0.0	0.00234988	FGGY(2.478e-16, 1.2)	NA	NA	NA	NA	NA	NA	NA	NA	No	NA	HPRC,HGSVC,1KG-ONT	Yes	NA	NA	NA	NA	NA	NA
chr1:59491041	chr1-59491041-allele602111-102	INS	101	NA	0.0015128593040847202,0.001440922190201729,0.0,0.0,0.0	0.00077342	FGGY(2.478e-16, 1.2)	NA	NA	NA	NA	NA	NA	NA	NA	No	NA	HPRC,HGSVC	Yes	NA	NA	NA	NA	NA	NA
chr1:59491041	chr1-59491041-allele602095-61	INS	60	NA	0.00832072617246596,0.011527377521613832,0.00992063492063492,0.008946322067594433,0.0010224948875255625	NA	FGGY(2.478e-16, 1.2)	NA	NA	NA	NA	NA	NA	NA	NA	No	NA	HPRC,HGSVC,1KG-ONT	Yes	NA	NA	NA	NA	NA	NA
chr1:59491041	chr1-59491041-allele602101-74	INS	73	NA	0.0,0.0,0.0,0.005964214711729622,0.0010224948875255625	0.000778337	FGGY(2.478e-16, 1.2)	NA	NA	NA	NA	NA	NA	NA	NA	No	NA	HPRC,HGSVC,1KG-ONT	Yes	NA	NA	NA	NA	NA	NA
chr1:59491041	chr1-59491041-allele602097-53	INS	52	NA	0.0007564296520423601,0.010086455331412104,0.0,0.0,0.0	NA	FGGY(2.478e-16, 1.2)	NA	NA	NA	NA	NA	NA	NA	NA	No	NA	HPRC,HGSVC,1KG-ONT	Yes	NA	NA	NA	NA	NA	NA
chr1:59491041	chr1-59491041-allele602108-89	INS	88	NA	0.0045385779122541605,0.0,0.0,0.0,0.0010224948875255625	0.00598883	FGGY(2.478e-16, 1.2)	NA	NA	NA	NA	NA	NA	NA	NA	No	NA	HPRC,HGSVC	Yes	NA	NA	NA	NA	NA	NA
chr1:59491041	chr1-59491041-allele602094-65	INS	64	NA	0.0226928895612708,0.004322766570605188,0.005952380952380952,0.0,0.0	0.0256254	FGGY(2.478e-16, 1.2)	NA	NA	NA	NA	NA	NA	NA	NA	No	NA	HPRC,HGSVC,1KG-ONT	Yes	NA	NA	NA	NA	NA	NA
chr1:59491041	chr1-59491041-allele602109-57	INS	56	NA	0.0045385779122541605,0.004322766570605188,0.00496031746031746,0.002982107355864811,0.005112474437627812	NA	FGGY(2.478e-16, 1.2)	NA	NA	NA	NA	NA	NA	NA	NA	No	NA	HPRC,HGSVC,1KG-ONT	Yes	NA	NA	NA	NA	NA	NA
chr1:59491041	chr1-59491041-allele602118-51	INS	50	NA	0.03479576399394856,0.024495677233429394,0.015873015873015872,0.039761431411530816,0.018404907975460124	0.00138848	FGGY(2.478e-16, 1.2)	NA	NA	NA	NA	NA	NA	NA	NA	No	NA	HPRC,HGSVC,1KG-ONT	Yes	NA	NA	NA	NA	NA	NA
chr1:59491041	chr1-59491041-allele602098-53	INS	52	NA	0.007564296520423601,0.001440922190201729,0.001984126984126984,0.002982107355864811,0.0010224948875255625	0.00422108	FGGY(2.478e-16, 1.2)	NA	NA	NA	NA	NA	NA	NA	NA	No	NA	HPRC,HGSVC,1KG-ONT	Yes	NA	NA	NA	NA	NA	NA
chr1:59491041	chr1-59491041-allele602083-58	INS	57	NA	0.00529500756429652,0.007204610951008645,0.001984126984126984,0.005964214711729622,0.007157464212678937	NA	FGGY(2.478e-16, 1.2)	NA	NA	NA	NA	NA	NA	NA	NA	No	NA	HPRC,HGSVC,1KG-ONT	Yes	NA	NA	NA	NA	NA	NA
chr1:59491041	chr1-59491041-allele602085-54	INS	53	NA	0.012859304084720122,0.007204610951008645,0.0,0.0,0.003067484662576687	0.0109184	FGGY(2.478e-16, 1.2)	NA	NA	NA	NA	NA	NA	NA	NA	No	NA	HPRC,HGSVC,1KG-ONT	Yes	NA	NA	NA	NA	NA	NA
chr1:59491041	chr1-59491041-allele602115-101	INS	100	NA	0.0015128593040847202,0.0,0.0,0.0,0.0	0.00234988	FGGY(2.478e-16, 1.2)	NA	NA	NA	NA	NA	NA	NA	NA	No	NA	HPRC,HGSVC	Yes	NA	NA	NA	NA	NA	NA
chr1:59491041	chr1-59491041-allele602112-62	INS	61	NA	0.01361573373676248,0.001440922190201729,0.0,0.0009940357852882703,0.0	0.02071	FGGY(2.478e-16, 1.2)	NA	NA	NA	NA	NA	NA	NA	NA	No	NA	HPRC,HGSVC,1KG-ONT	Yes	NA	NA	NA	NA	NA	NA
chr1:59491041	chr1-59491041-allele602105-68	INS	67	NA	0.0022692889561270802,0.004322766570605188,0.0,0.002982107355864811,0.0	NA	FGGY(2.478e-16, 1.2)	NA	NA	NA	NA	NA	NA	NA	NA	No	NA	HPRC,HGSVC,1KG-ONT	Yes	NA	NA	NA	NA	NA	NA
chr1:59491041	chr1-59491041-allele602113-112	INS	111	NA	0.02118003025718608,0.002881844380403458,0.00496031746031746,0.0019880715705765406,0.0010224948875255625	0.0218428	FGGY(2.478e-16, 1.2)	NA	NA	NA	NA	NA	NA	NA	NA	No	NA	HPRC,HGSVC	Yes	NA	NA	NA	NA	NA	NA
chr1:59491041	chr1-59491041-allele602114-81	INS	80	NA	0.0030257186081694403,0.0,0.0,0.0,0.0	0.00520636	FGGY(2.478e-16, 1.2)	NA	NA	NA	NA	NA	NA	NA	NA	No	NA	HPRC,HGSVC,1KG-ONT	Yes	NA	NA	NA	NA	NA	NA
chr1:59491041	chr1-59491041-allele602110-94	INS	93	NA	0.023449319213313162,0.0,0.0,0.0,0.00408997955010225	0.034747	FGGY(2.478e-16, 1.2)	NA	NA	NA	NA	NA	NA	NA	NA	No	NA	HPRC,HGSVC	Yes	NA	NA	NA	NA	NA	NA
chr1:59491041	chr1-59491041-allele602086-51	INS	50	NA	0.019667170953101363,0.03314121037463977,0.012896825396825396,0.04771371769383698,0.016359918200409	0.000609252	FGGY(2.478e-16, 1.2)	NA	NA	NA	NA	NA	NA	NA	NA	No	NA	HPRC,HGSVC,1KG-ONT	Yes	NA	NA	NA	NA	NA	NA
chr1:59491041	chr1-59491041-allele602088-59	INS	58	NA	0.012859304084720122,0.018731988472622477,0.002976190476190476,0.0,0.0	0.00501764	FGGY(2.478e-16, 1.2)	NA	NA	NA	NA	NA	NA	NA	NA	No	NA	HPRC,HGSVC,1KG-ONT	Yes	NA	NA	NA	NA	NA	NA
chr1:59491042	chr1-59491042-allele602135-69	INS	68	NA	0.0045385779122541605,0.021613832853025938,0.0,0.0,0.0	NA	FGGY(2.478e-16, 1.2)	NA	NA	NA	NA	NA	NA	NA	NA	No	NA	HPRC,HGSVC,1KG-ONT	Yes	NA	NA	NA	NA	NA	NA
chr1:59491045	chr1-59491045-allele602143-52	INS	51	NA	0.0022692889561270802,0.0,0.0,0.0,0.0	0.00377908	FGGY(2.478e-16, 1.2)	NA	NA	NA	NA	NA	NA	NA	NA	No	NA	HPRC,HGSVC,1KG-ONT	Yes	NA	NA	NA	NA	NA	NA
chr1:59491045	chr1-59491045-allele602150-77	INS	76	NA	0.0015128593040847202,0.0,0.0,0.0,0.0	0.00234988	FGGY(2.478e-16, 1.2)	NA	NA	NA	NA	NA	NA	NA	NA	No	NA	HPRC,HGSVC,1KG-ONT	Yes	NA	NA	NA	NA	NA	NA
chr1:59491045	chr1-59491045-allele602138-87	INS	86	NA	0.0022692889561270802,0.0,0.0,0.0,0.0	0.00377908	FGGY(2.478e-16, 1.2)	NA	NA	NA	NA	NA	NA	NA	NA	No	NA	HPRC,HGSVC	Yes	NA	NA	NA	NA	NA	NA
chr1:59491045	chr1-59491045-allele602140-57	INS	56	NA	0.012102874432677761,0.0,0.0,0.0,0.0	0.0221846	FGGY(2.478e-16, 1.2)	NA	NA	NA	NA	NA	NA	NA	NA	No	NA	HPRC,HGSVC,1KG-ONT	Yes	NA	NA	NA	NA	NA	NA
chr1:59491045	chr1-59491045-allele602141-62	INS	61	NA	0.015128593040847202,0.005763688760806916,0.0,0.0,0.0	0.0198799	FGGY(2.478e-16, 1.2)	NA	NA	NA	NA	NA	NA	NA	NA	No	NA	HPRC,HGSVC,1KG-ONT	Yes	NA	NA	NA	NA	NA	NA
chr1:59491045	chr1-59491045-allele602137-67	INS	66	NA	0.007564296520423601,0.0,0.0,0.0,0.0	0.0137297	FGGY(2.478e-16, 1.2)	NA	NA	NA	NA	NA	NA	NA	NA	No	NA	HPRC,HGSVC,1KG-ONT	Yes	NA	NA	NA	NA	NA	NA
chr1:59581052	chr1-59581052-allele602891-1	DEL	3912	0.969601	0.15960665658093798,0.020172910662824207,0.0248015873015873,0.02186878727634195,0.04703476482617587	0.131356	FGGY(2.478e-16, 1.2)	NA	NA	NA	NA	NA	NA	NA	NA	No	NA	HPRC,HGSVC,1KG-ONT	Yes	NA	Height(FGGY, rs12071725, 8E-16, 0.5394152409225351)	Candidiasis(1.50%, 6.17%, 0.23, [0.07;0.76], 0.005488),Cholecystitis(3.00%, 0.77%, 3.98, [1.2;13.17], 0.025247),Chronic kidney disease stage 2(0.50%, 3.09%, 0.16, [0.02;1.18], 0.037738),Complication due to diabetes mellitus(1.50%, 7.41%, 0.19, [0.06;0.62], 0.001023),Diabetes mellitus without complication(1.00%, 7.41%, 0.13, [0.03;0.52], 0.000224),Displacement of cervical intervertebral disc without myelopathy(4.00%, 0.93%, 4.46, [1.53;13.01], 0.006661),Flushing(4.50%, 1.70%, 2.73, [1.11;6.68], 0.031497),Hemorrhoids(9.00%, 15.28%, 0.55, [0.32;0.93], 0.02559),Infectious disease(1.00%, 4.01%, 0.24, [0.06;1.03], 0.040025),Intestinal obstruction(3.00%, 0.93%, 3.31, [1.06;10.38], 0.040753),Lumbar spondylosis with myelopathy(5.50%, 2.16%, 2.64, [1.18;5.9], 0.027696),Migraine(17.50%, 11.73%, 1.6, [1.03;2.47], 0.041157),Peripheral vascular disease(1.00%, 4.32%, 0.22, [0.05;0.95], 0.026767),Polyneuropathy(10.50%, 5.71%, 1.94, [1.11;3.39], 0.024419),Polyp of colon(4.00%, 9.41%, 0.4, [0.19;0.85], 0.011958),Scar conditions and fibrosis of skin(6.00%, 2.62%, 2.37, [1.11;5.05], 0.041812),Thoracic spondylosis without myelopathy(4.00%, 1.54%, 2.66, [1.04;6.83], 0.04739),Thyrotoxicosis without goiter or other cause(4.00%, 1.08%, 3.82, [1.37;10.66], 0.011417),Type 2 diabetes mellitus(6.50%, 12.96%, 0.47, [0.25;0.86], 0.010899),Uncomplicated moderate persistent asthma(0.50%, 3.09%, 0.16, [0.02;1.18], 0.037738),Urticaria(2.00%, 5.71%, 0.34, [0.12;0.96], 0.036508),Venous varices(3.00%, 0.77%, 3.98, [1.2;13.17], 0.025247),Verruca vulgaris(1.00%, 4.94%, 0.19, [0.05;0.82], 0.011821),Vitreous degeneration(5.00%, 1.70%, 3.05, [1.28;7.29], 0.015949)	NA	NA	NA
chr1:59582964	chr1-59582964-allele602904-1	DEL	1002	0.925185	0.1346444780635401,0.10806916426512968,0.13690476190476192,0.10834990059642147,0.3098159509202454	0.00400963	FGGY(2.478e-16, 1.2)	NA	NA	NA	NA	NA	NA	NA	NA	No	NA	HGSVC	Yes	NA	Neurofilament light chain levels(FGGY, rs11583796, 1E-10, 0.6185742528858018)	Arthritis of spine(3.05%, 0.92%, 3.38, [1.08;10.59], 0.038007),Chronic kidney disease(10.15%, 5.68%, 1.88, [1.06;3.31], 0.034484),Chronic kidney disease due to hypertension(8.12%, 4.30%, 1.97, [1.04;3.72], 0.042947),Complication due to diabetes mellitus(9.64%, 4.92%, 2.07, [1.14;3.73], 0.024605),Degeneration of thoracic intervertebral disc(3.55%, 1.08%, 3.39, [1.17;9.78], 0.025097),Eruption(12.18%, 20.28%, 0.55, [0.34;0.87], 0.011485),Hyperlipidemia(40.10%, 31.34%, 1.47, [1.06;2.04], 0.024975),Hypo-osmolality and or hyponatremia(7.11%, 2.30%, 3.24, [1.54;6.84], 0.002726),Intestinal infectious disease(0.51%, 3.53%, 0.14, [0.02;1.04], 0.024797),Pneumonia(9.64%, 4.92%, 2.07, [1.14;3.73], 0.024605),Pulmonary embolism(4.06%, 1.54%, 2.71, [1.06;6.97], 0.044799),Pulmonary embolism with pulmonary infarction(3.05%, 0.77%, 4.06, [1.23;13.45], 0.023462),Solitary cyst of breast(0.51%, 5.07%, 0.1, [0.01;0.7], 0.001659),Spinal stenosis(3.55%, 1.08%, 3.39, [1.17;9.78], 0.025097),Steatosis of liver(8.12%, 4.30%, 1.97, [1.04;3.72], 0.042947),Upper respiratory tract infection caused by Influenza virus(1.02%, 5.84%, 0.17, [0.04;0.69], 0.003332),Vesicular eczema(3.05%, 0.77%, 4.06, [1.23;13.45], 0.023462)	NA	NA	NA
chr1:59588595	chr1-59588595-allele602999-301	INS	300	NA	0.0007564296520423601,0.0,0.0,0.0,0.0	0.000918741	FGGY(2.478e-16, 1.2)	NA	NA	NA	NA	NA	NA	NA	NA	No	NA	No	Yes	NA	NA	NA	NA	NA	NA
chr1:59640572	chr1-59640572-allele603478-1	DEL	851	NA	0.09001512859304085,0.023054755043227664,0.0,0.02186878727634195,0.028629856850715747	0.069488	FGGY(2.478e-16, 1.2)	NA	NA	NA	FGGY(2.478e-16, 1.2)	NA	NA	NA	NA	No	NA	HPRC,HGSVC,1KG-ONT	Yes	NA	NA	NA	NA	NA	NA
chr1:59721337	chr1-59721337-allele603951-51	INS	50	NA	0.0015128593040847202,0.0,0.0,0.0,0.0	0.00234988	FGGY(2.478e-16, 1.2)	NA	NA	NA	NA	NA	NA	NA	NA	No	NA	No	No	NA	NA	NA	NA	NA	NA
chr1:59800532	chr1-59800532-allele604394-51	INS	50	NA	0.023449319213313162,0.03314121037463977,0.00496031746031746,0.07256461232604373,0.024539877300613498	0.00120655	FGGY(2.478e-16, 1.2)	NA	NA	NA	NA	NA	NA	NA	NA	No	NA	No	No	NA	NA	NA	NA	NA	NA
chr1:59861986	chr1-59861986-allele604879-61	INS	60	NA	0.0045385779122541605,0.004322766570605188,0.011904761904761904,0.007952286282306162,0.002044989775051125	NA	HOOK1(1.7651e-05, 0.97)	HOOK1(1.7651e-05, 0.97)	NA	NA	NA	NA	NA	NA	NA	No	NA	No	No	NA	NA	NA	NA	NA	NA
chr1:59934989	chr1-59934989-allele605192-1	DEL	54	NA	0.0,0.002881844380403458,0.0,0.0,0.003067484662576687	0.000408842	NA	NA	NA	NA	NA	NA	NA	NA	NA	No	NA	No	No	NA	NA	NA	NA	NA	NA
chr1:59935019	chr1-59935019-allele605216-57	INS	56	NA	0.0,0.004322766570605188,0.000992063492063492,0.002982107355864811,0.018404907975460124	0.00406839	NA	NA	NA	NA	NA	NA	NA	NA	NA	No	NA	HPRC,HGSVC	No	NA	NA	NA	NA	NA	NA
chr1:59935021	chr1-59935021-allele605217-53	INS	52	NA	0.0,0.002881844380403458,0.001984126984126984,0.003976143141153081,0.0010224948875255625	0.00114796	NA	NA	NA	NA	NA	NA	NA	NA	NA	No	NA	HPRC,HGSVC	No	NA	NA	NA	NA	NA	NA
chr1:59955239	chr1-59955239-allele605444-1	DEL	54	NA	0.0045385779122541605,0.0,0.0,0.0,0.0	0.00805514	NA	NA	NA	NA	NA	NA	NA	NA	NA	No	NA	1KG-ONT	Yes	NA	NA	NA	NA	NA	NA
chr1:59955253	chr1-59955253-allele605449-59	INS	58	NA	0.0045385779122541605,0.0,0.0,0.0,0.0	0.00805514	NA	NA	NA	NA	NA	NA	NA	NA	NA	No	NA	HPRC,HGSVC	No	NA	NA	NA	NA	NA	NA
chr1:59998180	chr1-59998180-allele605854-237	INS	236	NA	0.1021180030257186,0.15706051873198848,0.3462301587301587,0.05765407554671968,0.10940695296523517	0.0167055	C1orf87(9.6227e-14, 1.155)	NA	NA	NA	NA	NA	NA	NA	NA	No	NA	HPRC,HGSVC,1KG-ONT	Yes	NA	NA	NA	NA	NA	NA
chr1:59998180	chr1-59998180-allele605855-473	INS	472	NA	0.0007564296520423601,0.0,0.0,0.0,0.0	0.000918741	C1orf87(9.6227e-14, 1.155)	NA	NA	NA	NA	NA	NA	NA	NA	No	NA	No	Yes	NA	NA	NA	NA	NA	NA
chr1:60004924	chr1-60004924-allele605902-334	INS	333	NA	0.0022692889561270802,0.1138328530259366,0.21726190476190477,0.02186878727634195,0.023517382413087935	0.061128	C1orf87(9.6227e-14, 1.155)	NA	NA	NA	NA	NA	NA	NA	NA	No	NA	HPRC,HGSVC,1KG-ONT	No	NA	NA	NA	NA	NA	NA
chr1:60004924	chr1-60004924-allele605901-306	INS	305	NA	0.0022692889561270802,0.023054755043227664,0.00496031746031746,0.04771371769383698,0.011247443762781187	0.010984	C1orf87(9.6227e-14, 1.155)	NA	NA	NA	NA	NA	NA	NA	NA	No	NA	HPRC,HGSVC,1KG-ONT	No	NA	NA	NA	NA	NA	NA
chr1:60018509	chr1-60018509-allele606027-3478	INS	3477	NA	0.007564296520423601,0.001440922190201729,0.0,0.0,0.0	0.0115415	C1orf87(9.6227e-14, 1.155)	NA	NA	NA	NA	NA	NA	NA	NA	No	NA	1KG-ONT	No	NA	NA	NA	NA	NA	NA
chr1:60064241	chr1-60064241-allele606293-77	INS	76	NA	0.18532526475037822,0.15994236311239193,0.2261904761904762,0.2345924453280318,0.30879345603271985	0.00738909	C1orf87(9.6227e-14, 1.155)	NA	NA	NA	NA	NA	NA	NA	NA	No	NA	HPRC,HGSVC,1KG-ONT	No	NA	NA	NA	NA	NA	NA
chr1:60064241	chr1-60064241-allele606294-115	INS	114	NA	0.03252647503782148,0.004322766570605188,0.05257936507936508,0.005964214711729622,0.08077709611451943	NA	C1orf87(9.6227e-14, 1.155)	NA	NA	NA	NA	NA	NA	NA	NA	No	NA	HPRC,HGSVC	No	NA	NA	NA	NA	NA	NA
chr1:60064754	chr1-60064754-allele606315-73	INS	72	NA	0.0,0.0,0.0,0.002982107355864811,0.00408997955010225	0.000778337	C1orf87(9.6227e-14, 1.155)	NA	NA	NA	NA	NA	NA	NA	NA	No	NA	HPRC,HGSVC	Yes	NA	NA	NA	NA	NA	NA
chr1:60064774	chr1-60064774-allele606317-53	INS	52	NA	0.03555219364599092,0.004322766570605188,0.0,0.0,0.0	0.058386	C1orf87(9.6227e-14, 1.155)	NA	NA	NA	NA	NA	NA	NA	NA	No	NA	HPRC,HGSVC	Yes	NA	NA	NA	NA	NA	NA
chr1:60065002	chr1-60065002-allele606325-59	INS	58	NA	0.00529500756429652,0.018731988472622477,0.00992063492063492,0.0009940357852882703,0.00408997955010225	NA	C1orf87(9.6227e-14, 1.155)	NA	NA	NA	NA	NA	NA	NA	NA	No	NA	HPRC,HGSVC	No	NA	NA	NA	NA	NA	NA
chr1:60065003	chr1-60065003-allele606329-95	INS	94	NA	0.12934947049924356,0.3688760806916426,0.24702380952380953,0.36083499005964215,0.3047034764826176	0.0842293	C1orf87(9.6227e-14, 1.155)	NA	NA	NA	NA	NA	NA	NA	NA	No	NA	HPRC,HGSVC	No	NA	NA	NA	NA	NA	NA
chr1:60065003	chr1-60065003-allele606330-130	INS	129	NA	0.028744326777609682,0.010086455331412104,0.001984126984126984,0.006958250497017893,0.024539877300613498	0.00983617	C1orf87(9.6227e-14, 1.155)	NA	NA	NA	NA	NA	NA	NA	NA	No	NA	HPRC,HGSVC,1KG-ONT	No	NA	NA	NA	NA	NA	NA
chr1:60065003	chr1-60065003-allele606337-97	INS	96	NA	0.01059001512859304,0.001440922190201729,0.007936507936507936,0.0,0.012269938650306749	0.00118408	C1orf87(9.6227e-14, 1.155)	NA	NA	NA	NA	NA	NA	NA	NA	No	NA	HPRC,HGSVC,1KG-ONT	No	NA	NA	NA	NA	NA	NA
chr1:60065003	chr1-60065003-allele606338-136	INS	135	NA	0.00529500756429652,0.001440922190201729,0.0,0.0,0.0	0.00736694	C1orf87(9.6227e-14, 1.155)	NA	NA	NA	NA	NA	NA	NA	NA	No	NA	HPRC,HGSVC,1KG-ONT	No	NA	NA	NA	NA	NA	NA
chr1:60065003	chr1-60065003-allele606332-156	INS	155	NA	0.01059001512859304,0.002881844380403458,0.0,0.0,0.0	0.0151976	C1orf87(9.6227e-14, 1.155)	NA	NA	NA	NA	NA	NA	NA	NA	No	NA	HPRC,HGSVC,1KG-ONT	No	NA	NA	NA	NA	NA	NA
chr1:60065003	chr1-60065003-allele606333-146	INS	145	NA	0.0007564296520423601,0.0,0.0,0.0,0.0	0.000918741	C1orf87(9.6227e-14, 1.155)	NA	NA	NA	NA	NA	NA	NA	NA	No	NA	HPRC,HGSVC,1KG-ONT	No	NA	NA	NA	NA	NA	NA
chr1:60065003	chr1-60065003-allele606328-60	INS	59	NA	0.06656580937972768,0.012968299711815562,0.0,0.0,0.0	0.101062	C1orf87(9.6227e-14, 1.155)	NA	NA	NA	NA	NA	NA	NA	NA	No	NA	HPRC,HGSVC	No	NA	NA	NA	NA	NA	NA
chr1:60065003	chr1-60065003-allele606331-107	INS	106	NA	0.0037821482602118004,0.0,0.0,0.0,0.0	0.00663171	C1orf87(9.6227e-14, 1.155)	NA	NA	NA	NA	NA	NA	NA	NA	No	NA	HPRC,HGSVC,1KG-ONT	No	NA	NA	NA	NA	NA	NA
chr1:60065003	chr1-60065003-allele606343-93	INS	92	NA	0.0007564296520423601,0.01729106628242075,0.0,0.0009940357852882703,0.0	0.000863716	C1orf87(9.6227e-14, 1.155)	NA	NA	NA	NA	NA	NA	NA	NA	No	NA	HPRC,HGSVC	No	NA	NA	NA	NA	NA	NA
chr1:60065005	chr1-60065005-allele606345-95	INS	94	NA	0.0,0.0,0.0,0.0009940357852882703,0.0	NA	C1orf87(9.6227e-14, 1.155)	NA	NA	NA	NA	NA	NA	NA	NA	No	NA	HPRC,HGSVC	No	NA	NA	NA	NA	NA	NA
chr1:60065005	chr1-60065005-allele606346-61	INS	60	NA	0.0,0.0,0.001984126984126984,0.0,0.006134969325153374	0.000963133	C1orf87(9.6227e-14, 1.155)	NA	NA	NA	NA	NA	NA	NA	NA	No	NA	HPRC,HGSVC	No	NA	NA	NA	NA	NA	NA
chr1:60065005	chr1-60065005-allele606344-52	INS	51	NA	0.01361573373676248,0.007204610951008645,0.013888888888888888,0.005964214711729622,0.007157464212678937	0.000660234	C1orf87(9.6227e-14, 1.155)	NA	NA	NA	NA	NA	NA	NA	NA	No	NA	HPRC,HGSVC	No	NA	NA	NA	NA	NA	NA
chr1:60065012	chr1-60065012-allele606348-57	INS	56	NA	0.4009077155824508,0.5144092219020173,0.5892857142857143,0.5447316103379721,0.6186094069529653	0.0556382	C1orf87(9.6227e-14, 1.155)	NA	NA	NA	NA	NA	NA	NA	NA	No	NA	HPRC,HGSVC	No	NA	NA	NA	NA	NA	NA
chr1:60065013	chr1-60065013-allele606349-118	INS	117	NA	0.009833585476550681,0.0,0.0,0.0,0.0	0.0179657	C1orf87(9.6227e-14, 1.155)	NA	NA	NA	NA	NA	NA	NA	NA	No	NA	HPRC,HGSVC,1KG-ONT	No	NA	NA	NA	NA	NA	NA
chr1:60065013	chr1-60065013-allele606350-54	INS	53	NA	0.0007564296520423601,0.0,0.0,0.0,0.0	0.000918741	C1orf87(9.6227e-14, 1.155)	NA	NA	NA	NA	NA	NA	NA	NA	No	NA	HPRC,HGSVC	No	NA	NA	NA	NA	NA	NA
chr1:60065031	chr1-60065031-allele606366-63	INS	62	NA	0.06354009077155824,0.027377521613832854,0.03869047619047619,0.012922465208747515,0.02965235173824131	0.0180262	C1orf87(9.6227e-14, 1.155)	NA	NA	NA	NA	NA	NA	NA	NA	No	NA	HPRC,HGSVC	No	NA	NA	NA	NA	NA	NA
chr1:60085660	chr1-60085660-allele606501-182	INS	181	NA	0.03479576399394856,0.03890489913544669,0.000992063492063492,0.016898608349900597,0.02147239263803681	0.00598204	NA	NA	NA	NA	NA	NA	NA	NA	NA	No	NA	HPRC,HGSVC,1KG-ONT	No	NA	NA	NA	NA	NA	NA
chr1:60085665	chr1-60085665-allele606504-110	INS	109	NA	0.0007564296520423601,0.01440922190201729,0.0,0.0,0.0	0.00026671	NA	NA	NA	NA	NA	NA	NA	NA	NA	No	NA	HPRC,HGSVC,1KG-ONT	No	NA	NA	NA	NA	NA	NA
chr1:60085682	chr1-60085682-allele606507-57	INS	56	NA	0.0,0.0,0.0,0.0019880715705765406,0.0	NA	NA	NA	NA	NA	NA	NA	NA	NA	NA	No	NA	HPRC,HGSVC	No	NA	NA	NA	NA	NA	NA
chr1:60085687	chr1-60085687-allele606511-128	INS	127	NA	0.0030257186081694403,0.0,0.000992063492063492,0.003976143141153081,0.0010224948875255625	NA	NA	NA	NA	NA	NA	NA	NA	NA	NA	No	NA	HPRC,HGSVC,1KG-ONT	No	NA	NA	NA	NA	NA	NA
chr1:60085710	chr1-60085710-allele606518-101	INS	100	NA	0.02042360060514372,0.001440922190201729,0.000992063492063492,0.0,0.007157464212678937	0.0218237	NA	NA	NA	NA	NA	NA	NA	NA	NA	No	NA	HPRC,HGSVC,1KG-ONT	No	NA	NA	NA	NA	NA	NA
chr1:60085710	chr1-60085710-allele606519-99	INS	98	NA	0.009077155824508321,0.001440922190201729,0.0,0.0,0.0	0.0143383	NA	NA	NA	NA	NA	NA	NA	NA	NA	No	NA	HPRC,HGSVC,1KG-ONT	No	NA	NA	NA	NA	NA	NA
chr1:60085710	chr1-60085710-allele606522-128	INS	127	NA	0.0015128593040847202,0.0,0.0,0.0,0.0	0.00234988	NA	NA	NA	NA	NA	NA	NA	NA	NA	No	NA	HPRC,HGSVC,1KG-ONT	No	NA	NA	NA	NA	NA	NA
chr1:60085710	chr1-60085710-allele606521-105	INS	104	NA	0.009833585476550681,0.001440922190201729,0.0,0.0,0.0	0.0157378	NA	NA	NA	NA	NA	NA	NA	NA	NA	No	NA	HPRC,HGSVC,1KG-ONT	No	NA	NA	NA	NA	NA	NA
chr1:60085710	chr1-60085710-allele606520-126	INS	125	NA	0.0015128593040847202,0.011527377521613832,0.0,0.017892644135188866,0.027607361963190184	0.00700695	NA	NA	NA	NA	NA	NA	NA	NA	NA	No	NA	HPRC,HGSVC,1KG-ONT	No	NA	NA	NA	NA	NA	NA
chr1:60085710	chr1-60085710-allele606526-53	INS	52	NA	0.0,0.0,0.0,0.005964214711729622,0.0	0.000593574	NA	NA	NA	NA	NA	NA	NA	NA	NA	No	NA	HPRC,HGSVC	No	NA	NA	NA	NA	NA	NA
chr1:60085710	chr1-60085710-allele606524-126	INS	125	NA	0.0007564296520423601,0.0,0.003968253968253968,0.015904572564612324,0.003067484662576687	0.00255092	NA	NA	NA	NA	NA	NA	NA	NA	NA	No	NA	HPRC,HGSVC,1KG-ONT	No	NA	NA	NA	NA	NA	NA
chr1:60085710	chr1-60085710-allele606527-76	INS	75	NA	0.0,0.0,0.0,0.0,0.0010224948875255625	NA	NA	NA	NA	NA	NA	NA	NA	NA	NA	No	NA	HPRC,HGSVC	No	NA	NA	NA	NA	NA	NA
chr1:60085720	chr1-60085720-allele606531-148	INS	147	NA	0.0007564296520423601,0.004322766570605188,0.0,0.0019880715705765406,0.0	NA	NA	NA	NA	NA	NA	NA	NA	NA	NA	No	NA	HPRC,HGSVC,1KG-ONT	No	NA	NA	NA	NA	NA	NA
chr1:60085783	chr1-60085783-allele606553-70	INS	69	NA	0.0037821482602118004,0.0,0.008928571428571428,0.015904572564612324,0.0	0.00017595	NA	NA	NA	NA	NA	NA	NA	NA	NA	No	NA	HPRC,HGSVC	Yes	NA	NA	NA	NA	NA	NA
chr1:60085785	chr1-60085785-allele606557-164	INS	163	NA	0.0007564296520423601,0.0,0.008928571428571428,0.0,0.0	9.6519e-05	NA	NA	NA	NA	NA	NA	NA	NA	NA	No	NA	HPRC,HGSVC,1KG-ONT	Yes	NA	NA	NA	NA	NA	NA
chr1:60085806	chr1-60085806-allele606575-151	INS	150	NA	0.0007564296520423601,0.002881844380403458,0.001984126984126984,0.0019880715705765406,0.0	NA	NA	NA	NA	NA	NA	NA	NA	NA	NA	No	NA	HPRC,HGSVC,1KG-ONT	Yes	NA	NA	NA	NA	NA	NA
chr1:60085806	chr1-60085806-allele606569-149	INS	148	NA	0.0007564296520423601,0.012968299711815562,0.003968253968253968,0.009940357852882704,0.007157464212678937	0.00387697	NA	NA	NA	NA	NA	NA	NA	NA	NA	No	NA	HPRC,HGSVC,1KG-ONT	Yes	NA	NA	NA	NA	NA	NA
chr1:60085806	chr1-60085806-allele606574-53	INS	52	NA	0.0,0.0,0.0,0.002982107355864811,0.0	3.94758e-05	NA	NA	NA	NA	NA	NA	NA	NA	NA	No	NA	HPRC,HGSVC	No	NA	NA	NA	NA	NA	NA
chr1:60085806	chr1-60085806-allele606571-95	INS	94	NA	0.00529500756429652,0.0,0.0,0.0,0.0	0.00947665	NA	NA	NA	NA	NA	NA	NA	NA	NA	No	NA	HPRC,HGSVC,1KG-ONT	No	NA	NA	NA	NA	NA	NA
chr1:60085806	chr1-60085806-allele606568-101	INS	100	NA	0.0022692889561270802,0.005763688760806916,0.0,0.0,0.0	NA	NA	NA	NA	NA	NA	NA	NA	NA	NA	No	NA	HPRC,HGSVC,1KG-ONT	Yes	NA	NA	NA	NA	NA	NA
chr1:60085807	chr1-60085807-allele606582-150	INS	149	NA	0.01059001512859304,0.008645533141210375,0.0,0.0,0.0	0.00953066	NA	NA	NA	NA	NA	NA	NA	NA	NA	No	NA	HPRC,HGSVC,1KG-ONT	Yes	NA	NA	NA	NA	NA	NA
chr1:60085807	chr1-60085807-allele606580-171	INS	170	NA	0.012859304084720122,0.027377521613832854,0.000992063492063492,0.027833001988071572,0.007157464212678937	NA	NA	NA	NA	NA	NA	NA	NA	NA	NA	No	NA	HPRC,HGSVC,1KG-ONT	Yes	NA	NA	NA	NA	NA	NA
chr1:60085807	chr1-60085807-allele606579-192	INS	191	NA	0.03252647503782148,0.005763688760806916,0.0,0.011928429423459244,0.00408997955010225	0.0285541	NA	NA	NA	NA	NA	NA	NA	NA	NA	No	NA	HPRC,HGSVC,1KG-ONT	Yes	NA	NA	NA	NA	NA	NA
chr1:60085807	chr1-60085807-allele606583-127	INS	126	NA	0.0113464447806354,0.007204610951008645,0.00496031746031746,0.0009940357852882703,0.002044989775051125	0.00490003	NA	NA	NA	NA	NA	NA	NA	NA	NA	No	NA	HPRC,HGSVC,1KG-ONT	Yes	NA	NA	NA	NA	NA	NA
chr1:60085807	chr1-60085807-allele606581-146	INS	145	NA	0.0,0.0,0.002976190476190476,0.008946322067594433,0.0	0.00170264	NA	NA	NA	NA	NA	NA	NA	NA	NA	No	NA	HPRC,HGSVC,1KG-ONT	Yes	NA	NA	NA	NA	NA	NA
chr1:60085825	chr1-60085825-allele606585-131	INS	130	NA	0.00832072617246596,0.0,0.0,0.0,0.0	0.0151436	NA	NA	NA	NA	NA	NA	NA	NA	NA	No	NA	HPRC,HGSVC,1KG-ONT	No	NA	NA	NA	NA	NA	NA
chr1:60085829	chr1-60085829-allele606596-55	INS	54	NA	0.0,0.007204610951008645,0.0,0.010934393638170975,0.002044989775051125	0.00281286	NA	NA	NA	NA	NA	NA	NA	NA	NA	No	NA	HPRC,HGSVC	Yes	NA	NA	NA	NA	NA	NA
chr1:60085829	chr1-60085829-allele606598-99	INS	98	NA	0.0,0.0,0.001984126984126984,0.0,0.0	NA	NA	NA	NA	NA	NA	NA	NA	NA	NA	No	NA	HPRC,HGSVC,1KG-ONT	Yes	NA	NA	NA	NA	NA	NA
chr1:60085829	chr1-60085829-allele606590-72	INS	71	NA	0.0,0.0,0.0,0.0009940357852882703,0.007157464212678937	0.000963133	NA	NA	NA	NA	NA	NA	NA	NA	NA	No	NA	HPRC,HGSVC	Yes	NA	NA	NA	NA	NA	NA
chr1:60085829	chr1-60085829-allele606594-103	INS	102	NA	0.0007564296520423601,0.03602305475504323,0.0,0.013916500994035786,0.0	0.00548524	NA	NA	NA	NA	NA	NA	NA	NA	NA	No	NA	HPRC,HGSVC,1KG-ONT	Yes	NA	NA	NA	NA	NA	NA
chr1:60085829	chr1-60085829-allele606591-53	INS	52	NA	0.0015128593040847202,0.0,0.0,0.0,0.0	0.00234988	NA	NA	NA	NA	NA	NA	NA	NA	NA	No	NA	HPRC,HGSVC	Yes	NA	NA	NA	NA	NA	NA
chr1:60085829	chr1-60085829-allele606592-78	INS	77	NA	0.0,0.012968299711815562,0.0,0.006958250497017893,0.00408997955010225	0.00318319	NA	NA	NA	NA	NA	NA	NA	NA	NA	No	NA	HPRC,HGSVC	Yes	NA	NA	NA	NA	NA	NA
chr1:60085830	chr1-60085830-allele606599-217	INS	216	NA	0.03177004538577912,0.04899135446685879,0.01984126984126984,0.07852882703777336,0.10940695296523517	0.00988724	NA	NA	NA	NA	NA	NA	NA	NA	NA	No	NA	HPRC,HGSVC,1KG-ONT	Yes	NA	NA	NA	NA	NA	NA
chr1:60085840	chr1-60085840-allele606610-189	INS	188	NA	0.0,0.001440922190201729,0.0,0.0019880715705765406,0.0	3.94758e-05	NA	NA	NA	NA	NA	NA	NA	NA	NA	No	NA	HPRC,HGSVC,1KG-ONT	Yes	NA	NA	NA	NA	NA	NA
chr1:60085840	chr1-60085840-allele606614-189	INS	188	NA	0.0,0.0,0.0,0.0,0.006134969325153374	0.000593574	NA	NA	NA	NA	NA	NA	NA	NA	NA	No	NA	HPRC,HGSVC,1KG-ONT	Yes	NA	NA	NA	NA	NA	NA
chr1:60085840	chr1-60085840-allele606608-168	INS	167	NA	0.009833585476550681,0.04755043227665706,0.013888888888888888,0.03578528827037773,0.012269938650306749	0.0054713	NA	NA	NA	NA	NA	NA	NA	NA	NA	No	NA	HPRC,HGSVC,1KG-ONT	Yes	NA	NA	NA	NA	NA	NA
chr1:60085840	chr1-60085840-allele606611-70	INS	69	NA	0.0007564296520423601,0.0,0.0,0.0,0.0010224948875255625	NA	NA	NA	NA	NA	NA	NA	NA	NA	NA	No	NA	HPRC,HGSVC	Yes	NA	NA	NA	NA	NA	NA
chr1:60085840	chr1-60085840-allele606612-68	INS	67	NA	0.0007564296520423601,0.0,0.0,0.0019880715705765406,0.0	NA	NA	NA	NA	NA	NA	NA	NA	NA	NA	No	NA	HPRC,HGSVC	Yes	NA	NA	NA	NA	NA	NA
chr1:60085840	chr1-60085840-allele606606-187	INS	186	NA	0.0037821482602118004,0.001440922190201729,0.07242063492063493,0.0,0.08282208588957055	0.022801	NA	NA	NA	NA	NA	NA	NA	NA	NA	No	NA	HPRC,HGSVC,1KG-ONT	Yes	NA	NA	NA	NA	NA	NA
chr1:60085840	chr1-60085840-allele606624-233	INS	232	NA	0.0,0.002881844380403458,0.0,0.0009940357852882703,0.0	3.94758e-05	NA	NA	NA	NA	NA	NA	NA	NA	NA	No	NA	HPRC,HGSVC,1KG-ONT	Yes	NA	NA	NA	NA	NA	NA
chr1:60085840	chr1-60085840-allele606621-191	INS	190	NA	0.0,0.0,0.0,0.004970178926441352,0.0	0.000408842	NA	NA	NA	NA	NA	NA	NA	NA	NA	No	NA	HPRC,HGSVC,1KG-ONT	Yes	NA	NA	NA	NA	NA	NA
chr1:60085841	chr1-60085841-allele606631-183	INS	182	NA	0.04311649016641452,0.010086455331412104,0.001984126984126984,0.011928429423459244,0.018404907975460124	0.027129	NA	NA	NA	NA	NA	NA	NA	NA	NA	No	NA	HPRC,HGSVC,1KG-ONT	Yes	NA	NA	NA	NA	NA	NA
chr1:60085841	chr1-60085841-allele606630-276	INS	275	NA	0.15658093797276854,0.12968299711815562,0.2123015873015873,0.20079522862823063,0.3006134969325153	0.0107509	NA	NA	NA	NA	NA	NA	NA	NA	NA	No	NA	HPRC,HGSVC,1KG-ONT	Yes	NA	NA	NA	NA	NA	NA
chr1:60085841	chr1-60085841-allele606628-203	INS	202	NA	0.03177004538577912,0.007204610951008645,0.01984126984126984,0.02286282306163022,0.012269938650306749	0.00545275	NA	NA	NA	NA	NA	NA	NA	NA	NA	No	NA	HPRC,HGSVC,1KG-ONT	Yes	NA	NA	NA	NA	NA	NA
chr1:60085841	chr1-60085841-allele606627-176	INS	175	NA	0.00680786686838124,0.001440922190201729,0.0,0.0009940357852882703,0.0	0.00840062	NA	NA	NA	NA	NA	NA	NA	NA	NA	No	NA	HPRC,HGSVC,1KG-ONT	Yes	NA	NA	NA	NA	NA	NA
chr1:60085841	chr1-60085841-allele606629-191	INS	190	NA	0.01059001512859304,0.001440922190201729,0.0,0.02882703777335984,0.003067484662576687	NA	NA	NA	NA	NA	NA	NA	NA	NA	NA	No	NA	HPRC,HGSVC,1KG-ONT	Yes	NA	NA	NA	NA	NA	NA
chr1:60085841	chr1-60085841-allele606626-106	INS	105	NA	0.0,0.0,0.0,0.005964214711729622,0.0	0.000593574	NA	NA	NA	NA	NA	NA	NA	NA	NA	No	NA	HPRC,HGSVC,1KG-ONT	Yes	NA	NA	NA	NA	NA	NA
chr1:60085886	chr1-60085886-allele606639-253	INS	252	NA	0.0022692889561270802,0.0,0.0,0.0,0.0	0.00377908	NA	NA	NA	NA	NA	NA	NA	NA	NA	No	NA	HPRC,HGSVC,1KG-ONT	Yes	NA	NA	NA	NA	NA	NA
chr1:60085901	chr1-60085901-allele606645-148	INS	147	NA	0.00680786686838124,0.0,0.0,0.0,0.0	0.0122007	NA	NA	NA	NA	NA	NA	NA	NA	NA	No	NA	HPRC,HGSVC,1KG-ONT	Yes	NA	NA	NA	NA	NA	NA
chr1:60085901	chr1-60085901-allele606644-121	INS	120	NA	0.0030257186081694403,0.0,0.0,0.0,0.0	0.00520636	NA	NA	NA	NA	NA	NA	NA	NA	NA	No	NA	HPRC,HGSVC,1KG-ONT	Yes	NA	NA	NA	NA	NA	NA
chr1:60085901	chr1-60085901-allele606642-94	INS	93	NA	0.0015128593040847202,0.0,0.0,0.0019880715705765406,0.0	7.61513e-05	NA	NA	NA	NA	NA	NA	NA	NA	NA	No	NA	HPRC,HGSVC,1KG-ONT	Yes	NA	NA	NA	NA	NA	NA
chr1:60085901	chr1-60085901-allele606640-69	INS	68	NA	0.0007564296520423601,0.0,0.0,0.0009940357852882703,0.0	NA	NA	NA	NA	NA	NA	NA	NA	NA	NA	No	NA	HPRC,HGSVC	Yes	NA	NA	NA	NA	NA	NA
chr1:60085901	chr1-60085901-allele606641-63	INS	62	NA	0.0007564296520423601,0.0,0.0,0.0009940357852882703,0.0	NA	NA	NA	NA	NA	NA	NA	NA	NA	NA	No	NA	HPRC,HGSVC	Yes	NA	NA	NA	NA	NA	NA
chr1:60085919	chr1-60085919-allele606654-99	INS	98	NA	0.0,0.025936599423631124,0.0,0.0,0.009202453987730062	0.00436592	NA	NA	NA	NA	NA	NA	NA	NA	NA	No	NA	HPRC,HGSVC,1KG-ONT	Yes	NA	NA	NA	NA	NA	NA
chr1:60085919	chr1-60085919-allele606676-129	INS	128	NA	0.0007564296520423601,0.0,0.0,0.0,0.0	0.000918741	NA	NA	NA	NA	NA	NA	NA	NA	NA	No	NA	HPRC,HGSVC,1KG-ONT	Yes	NA	NA	NA	NA	NA	NA
chr1:60085919	chr1-60085919-allele606695-87	INS	86	NA	0.01059001512859304,0.005763688760806916,0.0,0.0009940357852882703,0.0	0.0106447	NA	NA	NA	NA	NA	NA	NA	NA	NA	No	NA	HPRC,HGSVC,1KG-ONT	Yes	NA	NA	NA	NA	NA	NA
chr1:60085919	chr1-60085919-allele606700-89	INS	88	NA	0.0113464447806354,0.001440922190201729,0.0,0.0019880715705765406,0.0	0.0148428	NA	NA	NA	NA	NA	NA	NA	NA	NA	No	NA	HPRC,HGSVC,1KG-ONT	Yes	NA	NA	NA	NA	NA	NA
chr1:60085919	chr1-60085919-allele606660-209	INS	208	NA	0.0,0.0,0.002976190476190476,0.002982107355864811,0.03067484662576687	0.006036	NA	NA	NA	NA	NA	NA	NA	NA	NA	No	NA	HPRC,HGSVC,1KG-ONT	Yes	NA	NA	NA	NA	NA	NA
chr1:60085919	chr1-60085919-allele606683-89	INS	88	NA	0.0340393343419062,0.001440922190201729,0.0,0.002982107355864811,0.0	0.0537019	NA	NA	NA	NA	NA	NA	NA	NA	NA	No	NA	HPRC,HGSVC,1KG-ONT	Yes	NA	NA	NA	NA	NA	NA
chr1:60085919	chr1-60085919-allele606675-264	INS	263	NA	0.0007564296520423601,0.001440922190201729,0.0,0.003976143141153081,0.0010224948875255625	NA	NA	NA	NA	NA	NA	NA	NA	NA	NA	No	NA	HPRC,HGSVC,1KG-ONT	Yes	NA	NA	NA	NA	NA	NA
chr1:60085919	chr1-60085919-allele606666-112	INS	111	NA	0.0,0.0,0.0,0.006958250497017893,0.0	0.000778337	NA	NA	NA	NA	NA	NA	NA	NA	NA	No	NA	HPRC,HGSVC,1KG-ONT	Yes	NA	NA	NA	NA	NA	NA
chr1:60085919	chr1-60085919-allele606680-225	INS	224	NA	0.0022692889561270802,0.0,0.0,0.0,0.0010224948875255625	0.0019853	NA	NA	NA	NA	NA	NA	NA	NA	NA	No	NA	HPRC,HGSVC,1KG-ONT	Yes	NA	NA	NA	NA	NA	NA
chr1:60085919	chr1-60085919-allele606703-77	INS	76	NA	0.0045385779122541605,0.0,0.0,0.0,0.0	0.00805514	NA	NA	NA	NA	NA	NA	NA	NA	NA	No	NA	HPRC,HGSVC	Yes	NA	NA	NA	NA	NA	NA
chr1:60085919	chr1-60085919-allele606669-195	INS	194	NA	0.0015128593040847202,0.0,0.0,0.0009940357852882703,0.0	0.00077342	NA	NA	NA	NA	NA	NA	NA	NA	NA	No	NA	HPRC,HGSVC,1KG-ONT	Yes	NA	NA	NA	NA	NA	NA
chr1:60085919	chr1-60085919-allele606688-87	INS	86	NA	0.0,0.0,0.001984126984126984,0.0,0.0	NA	NA	NA	NA	NA	NA	NA	NA	NA	NA	No	NA	HPRC,HGSVC,1KG-ONT	Yes	NA	NA	NA	NA	NA	NA
chr1:60085919	chr1-60085919-allele606698-122	INS	121	NA	0.019667170953101363,0.001440922190201729,0.0,0.0,0.0	0.0338211	NA	NA	NA	NA	NA	NA	NA	NA	NA	No	NA	HPRC,HGSVC,1KG-ONT	Yes	NA	NA	NA	NA	NA	NA
chr1:60085919	chr1-60085919-allele606651-83	INS	82	NA	0.0015128593040847202,0.001440922190201729,0.0,0.0,0.0	0.00077342	NA	NA	NA	NA	NA	NA	NA	NA	NA	No	NA	HPRC,HGSVC	Yes	NA	NA	NA	NA	NA	NA
chr1:60085919	chr1-60085919-allele606694-85	INS	84	NA	0.0022692889561270802,0.010086455331412104,0.0,0.010934393638170975,0.0	0.000257155	NA	NA	NA	NA	NA	NA	NA	NA	NA	No	NA	HPRC,HGSVC,1KG-ONT	Yes	NA	NA	NA	NA	NA	NA
chr1:60085919	chr1-60085919-allele606696-87	INS	86	NA	0.0007564296520423601,0.002881844380403458,0.005952380952380952,0.0009940357852882703,0.0	0.000199544	NA	NA	NA	NA	NA	NA	NA	NA	NA	No	NA	HPRC,HGSVC,1KG-ONT	Yes	NA	NA	NA	NA	NA	NA
chr1:60085919	chr1-60085919-allele606658-157	INS	156	NA	0.0,0.023054755043227664,0.0,0.005964214711729622,0.0	0.00350684	NA	NA	NA	NA	NA	NA	NA	NA	NA	No	NA	HPRC,HGSVC,1KG-ONT	Yes	NA	NA	NA	NA	NA	NA
chr1:60085919	chr1-60085919-allele606687-79	INS	78	NA	0.007564296520423601,0.0,0.00496031746031746,0.0019880715705765406,0.022494887525562373	NA	NA	NA	NA	NA	NA	NA	NA	NA	NA	No	NA	HPRC,HGSVC	Yes	NA	NA	NA	NA	NA	NA
chr1:60085919	chr1-60085919-allele606701-89	INS	88	NA	0.029500756429652043,0.008645533141210375,0.0,0.0,0.0	0.0419919	NA	NA	NA	NA	NA	NA	NA	NA	NA	No	NA	HPRC,HGSVC,1KG-ONT	Yes	NA	NA	NA	NA	NA	NA
chr1:60085919	chr1-60085919-allele606693-79	INS	78	NA	0.0015128593040847202,0.002881844380403458,0.0,0.0,0.0	7.61513e-05	NA	NA	NA	NA	NA	NA	NA	NA	NA	No	NA	HPRC,HGSVC	Yes	NA	NA	NA	NA	NA	NA
chr1:60085919	chr1-60085919-allele606705-83	INS	82	NA	0.007564296520423601,0.0,0.0,0.0,0.0	0.0137297	NA	NA	NA	NA	NA	NA	NA	NA	NA	No	NA	HPRC,HGSVC	Yes	NA	NA	NA	NA	NA	NA
chr1:60085919	chr1-60085919-allele606656-120	INS	119	NA	0.0022692889561270802,0.0,0.007936507936507936,0.0,0.0	NA	NA	NA	NA	NA	NA	NA	NA	NA	NA	No	NA	HPRC,HGSVC,1KG-ONT	Yes	NA	NA	NA	NA	NA	NA
chr1:60085919	chr1-60085919-allele606702-89	INS	88	NA	0.009833585476550681,0.002881844380403458,0.0,0.015904572564612324,0.002044989775051125	0.000941519	NA	NA	NA	NA	NA	NA	NA	NA	NA	No	NA	HPRC,HGSVC,1KG-ONT	Yes	NA	NA	NA	NA	NA	NA
chr1:60085919	chr1-60085919-allele606667-91	INS	90	NA	0.0030257186081694403,0.007204610951008645,0.001984126984126984,0.02385685884691849,0.0	0.00151806	NA	NA	NA	NA	NA	NA	NA	NA	NA	No	NA	HPRC,HGSVC,1KG-ONT	Yes	NA	NA	NA	NA	NA	NA
chr1:60085919	chr1-60085919-allele606686-91	INS	90	NA	0.0030257186081694403,0.0,0.0,0.0,0.0	0.00520636	NA	NA	NA	NA	NA	NA	NA	NA	NA	No	NA	HPRC,HGSVC,1KG-ONT	Yes	NA	NA	NA	NA	NA	NA
chr1:60085919	chr1-60085919-allele606708-91	INS	90	NA	0.0007564296520423601,0.0,0.0,0.0,0.0	0.000918741	NA	NA	NA	NA	NA	NA	NA	NA	NA	No	NA	HPRC,HGSVC,1KG-ONT	Yes	NA	NA	NA	NA	NA	NA
chr1:60085919	chr1-60085919-allele606646-101	INS	100	NA	0.0,0.002881844380403458,0.0,0.005964214711729622,0.009202453987730062	0.00256718	NA	NA	NA	NA	NA	NA	NA	NA	NA	No	NA	HPRC,HGSVC,1KG-ONT	Yes	NA	NA	NA	NA	NA	NA
chr1:60085919	chr1-60085919-allele606706-89	INS	88	NA	0.0,0.001440922190201729,0.0,0.0,0.0	NA	NA	NA	NA	NA	NA	NA	NA	NA	NA	No	NA	HPRC,HGSVC,1KG-ONT	Yes	NA	NA	NA	NA	NA	NA
chr1:60085919	chr1-60085919-allele606704-83	INS	82	NA	0.0,0.001440922190201729,0.0,0.0019880715705765406,0.0	3.94758e-05	NA	NA	NA	NA	NA	NA	NA	NA	NA	No	NA	HPRC,HGSVC	Yes	NA	NA	NA	NA	NA	NA
chr1:60085919	chr1-60085919-allele606662-85	INS	84	NA	0.009833585476550681,0.002881844380403458,0.000992063492063492,0.0,0.0	0.0121717	NA	NA	NA	NA	NA	NA	NA	NA	NA	No	NA	HPRC,HGSVC,1KG-ONT	Yes	NA	NA	NA	NA	NA	NA
chr1:60085919	chr1-60085919-allele606665-79	INS	78	NA	0.0,0.002881844380403458,0.003968253968253968,0.009940357852882704,0.0010224948875255625	0.00256718	NA	NA	NA	NA	NA	NA	NA	NA	NA	No	NA	HPRC,HGSVC	Yes	NA	NA	NA	NA	NA	NA
chr1:60085919	chr1-60085919-allele606691-89	INS	88	NA	0.0022692889561270802,0.008645533141210375,0.008928571428571428,0.02584493041749503,0.003067484662576687	0.00450598	NA	NA	NA	NA	NA	NA	NA	NA	NA	No	NA	HPRC,HGSVC,1KG-ONT	Yes	NA	NA	NA	NA	NA	NA
chr1:60085919	chr1-60085919-allele606689-89	INS	88	NA	0.0007564296520423601,0.004322766570605188,0.0,0.003976143141153081,0.003067484662576687	0.000360376	NA	NA	NA	NA	NA	NA	NA	NA	NA	No	NA	HPRC,HGSVC,1KG-ONT	Yes	NA	NA	NA	NA	NA	NA
chr1:60085919	chr1-60085919-allele606673-178	INS	177	NA	0.0007564296520423601,0.002881844380403458,0.051587301587301584,0.0,0.003067484662576687	0.0088576	NA	NA	NA	NA	NA	NA	NA	NA	NA	No	NA	HPRC,HGSVC,1KG-ONT	Yes	NA	NA	NA	NA	NA	NA
chr1:60085919	chr1-60085919-allele606682-85	INS	84	NA	0.00832072617246596,0.002881844380403458,0.000992063492063492,0.0009940357852882703,0.00408997955010225	0.00448065	NA	NA	NA	NA	NA	NA	NA	NA	NA	No	NA	HPRC,HGSVC,1KG-ONT	Yes	NA	NA	NA	NA	NA	NA
chr1:60085919	chr1-60085919-allele606671-158	INS	157	NA	0.0015128593040847202,0.005763688760806916,0.0,0.008946322067594433,0.0	0.00016664	NA	NA	NA	NA	NA	NA	NA	NA	NA	No	NA	HPRC,HGSVC,1KG-ONT	Yes	NA	NA	NA	NA	NA	NA
chr1:60085919	chr1-60085919-allele606684-87	INS	86	NA	0.00680786686838124,0.0,0.0,0.0,0.0	0.0123139	NA	NA	NA	NA	NA	NA	NA	NA	NA	No	NA	HPRC,HGSVC,1KG-ONT	Yes	NA	NA	NA	NA	NA	NA
chr1:60085919	chr1-60085919-allele606657-149	INS	148	NA	0.0030257186081694403,0.0,0.000992063492063492,0.0,0.0010224948875255625	0.00206069	NA	NA	NA	NA	NA	NA	NA	NA	NA	No	NA	HPRC,HGSVC,1KG-ONT	Yes	NA	NA	NA	NA	NA	NA
chr1:60085919	chr1-60085919-allele606674-135	INS	134	NA	0.01739788199697428,0.010086455331412104,0.001984126984126984,0.0,0.0	0.0169318	NA	NA	NA	NA	NA	NA	NA	NA	NA	No	NA	HPRC,HGSVC,1KG-ONT	Yes	NA	NA	NA	NA	NA	NA
chr1:60085919	chr1-60085919-allele606692-81	INS	80	NA	0.01059001512859304,0.001440922190201729,0.0,0.0019880715705765406,0.002044989775051125	0.0106985	NA	NA	NA	NA	NA	NA	NA	NA	NA	No	NA	HPRC,HGSVC	Yes	NA	NA	NA	NA	NA	NA
chr1:60085919	chr1-60085919-allele606659-87	INS	86	NA	0.0007564296520423601,0.0,0.0,0.0,0.006134969325153374	NA	NA	NA	NA	NA	NA	NA	NA	NA	NA	No	NA	HPRC,HGSVC,1KG-ONT	Yes	NA	NA	NA	NA	NA	NA
chr1:60085919	chr1-60085919-allele606652-56	INS	55	NA	0.0022692889561270802,0.0,0.0,0.0,0.0	0.00343715	NA	NA	NA	NA	NA	NA	NA	NA	NA	No	NA	HPRC,HGSVC	Yes	NA	NA	NA	NA	NA	NA
chr1:60085919	chr1-60085919-allele606677-162	INS	161	NA	0.0007564296520423601,0.0,0.0,0.0,0.0	0.000918741	NA	NA	NA	NA	NA	NA	NA	NA	NA	No	NA	HPRC,HGSVC,1KG-ONT	Yes	NA	NA	NA	NA	NA	NA
chr1:60085919	chr1-60085919-allele606707-83	INS	82	NA	0.0015128593040847202,0.021613832853025938,0.018849206349206348,0.02385685884691849,0.03783231083844581	0.0148245	NA	NA	NA	NA	NA	NA	NA	NA	NA	No	NA	HPRC,HGSVC	Yes	NA	NA	NA	NA	NA	NA
chr1:60085919	chr1-60085919-allele606685-85	INS	84	NA	0.0,0.001440922190201729,0.000992063492063492,0.0,0.0	NA	NA	NA	NA	NA	NA	NA	NA	NA	NA	No	NA	HPRC,HGSVC,1KG-ONT	Yes	NA	NA	NA	NA	NA	NA
chr1:60085919	chr1-60085919-allele606672-147	INS	146	NA	0.0,0.027377521613832854,0.044642857142857144,0.005964214711729622,0.019427402862985686	0.0159115	NA	NA	NA	NA	NA	NA	NA	NA	NA	No	NA	HPRC,HGSVC,1KG-ONT	Yes	NA	NA	NA	NA	NA	NA
chr1:60085919	chr1-60085919-allele606670-170	INS	169	NA	0.0045385779122541605,0.0,0.0,0.0,0.0	0.00805514	NA	NA	NA	NA	NA	NA	NA	NA	NA	No	NA	HPRC,HGSVC,1KG-ONT	Yes	NA	NA	NA	NA	NA	NA
chr1:60085919	chr1-60085919-allele606647-93	INS	92	NA	0.012102874432677761,0.004322766570605188,0.00496031746031746,0.0009940357852882703,0.00408997955010225	0.00585655	NA	NA	NA	NA	NA	NA	NA	NA	NA	No	NA	HPRC,HGSVC,1KG-ONT	Yes	NA	NA	NA	NA	NA	NA
chr1:60085919	chr1-60085919-allele606690-87	INS	86	NA	0.015128593040847202,0.002881844380403458,0.0,0.0,0.0	0.0234731	NA	NA	NA	NA	NA	NA	NA	NA	NA	No	NA	HPRC,HGSVC,1KG-ONT	Yes	NA	NA	NA	NA	NA	NA
chr1:60085920	chr1-60085920-allele606709-106	INS	105	NA	0.0007564296520423601,0.0,0.0,0.0,0.0	0.000918741	NA	NA	NA	NA	NA	NA	NA	NA	NA	No	NA	HPRC,HGSVC,1KG-ONT	Yes	NA	NA	NA	NA	NA	NA
chr1:60085923	chr1-60085923-allele606716-127	INS	126	NA	0.0045385779122541605,0.0,0.012896825396825396,0.0009940357852882703,0.002044989775051125	NA	NA	NA	NA	NA	NA	NA	NA	NA	NA	No	NA	HPRC,HGSVC,1KG-ONT	Yes	NA	NA	NA	NA	NA	NA
chr1:60085923	chr1-60085923-allele606713-135	INS	134	NA	0.02118003025718608,0.14121037463976946,0.12797619047619047,0.14314115308151093,0.04703476482617587	0.0500658	NA	NA	NA	NA	NA	NA	NA	NA	NA	No	NA	HPRC,HGSVC,1KG-ONT	Yes	NA	NA	NA	NA	NA	NA
chr1:60085923	chr1-60085923-allele606712-172	INS	171	NA	0.0007564296520423601,0.001440922190201729,0.00496031746031746,0.003976143141153081,0.005112474437627812	0.00101695	NA	NA	NA	NA	NA	NA	NA	NA	NA	No	NA	HPRC,HGSVC,1KG-ONT	Yes	NA	NA	NA	NA	NA	NA
chr1:60085923	chr1-60085923-allele606711-143	INS	142	NA	0.0007564296520423601,0.0,0.0,0.0,0.0	0.000918741	NA	NA	NA	NA	NA	NA	NA	NA	NA	No	NA	HPRC,HGSVC,1KG-ONT	Yes	NA	NA	NA	NA	NA	NA
chr1:60085923	chr1-60085923-allele606715-139	INS	138	NA	0.00529500756429652,0.024495677233429394,0.044642857142857144,0.0,0.015337423312883436	0.00674166	NA	NA	NA	NA	NA	NA	NA	NA	NA	No	NA	HPRC,HGSVC,1KG-ONT	Yes	NA	NA	NA	NA	NA	NA
chr1:60085923	chr1-60085923-allele606714-125	INS	124	NA	0.01739788199697428,0.004322766570605188,0.021825396825396824,0.0009940357852882703,0.005112474437627812	0.00327219	NA	NA	NA	NA	NA	NA	NA	NA	NA	No	NA	HPRC,HGSVC,1KG-ONT	Yes	NA	NA	NA	NA	NA	NA
chr1:60085927	chr1-60085927-allele606717-65	INS	64	NA	0.0,0.0,0.0,0.005964214711729622,0.0	0.000593574	NA	NA	NA	NA	NA	NA	NA	NA	NA	No	NA	HPRC,HGSVC	Yes	NA	NA	NA	NA	NA	NA
chr1:60195337	chr1-60195337-allele607517-1	DEL	187	NA	0.01059001512859304,0.001440922190201729,0.0,0.0019880715705765406,0.014314928425357873	0.00229071	NA	NA	NA	NA	NA	NA	NA	NA	NA	No	NA	HPRC,HGSVC,1KG-ONT	Yes	NA	NA	NA	NA	NA	NA
chr1:60204404	chr1-60204404-allele607587-339	INS	338	NA	0.0007564296520423601,0.0,0.0,0.0,0.0	0.000918741	NA	NA	NA	NA	NA	NA	NA	NA	NA	No	NA	No	Yes	NA	NA	NA	NA	NA	NA
chr1:60250025	chr1-60250025-allele608019-5724	INS	5723	NA	0.0007564296520423601,0.012968299711815562,0.007936507936507936,0.0,0.00408997955010225	0.00227622	NA	NA	NA	NA	NA	NA	NA	NA	NA	No	NA	HPRC,HGSVC,1KG-ONT	Yes	NA	NA	NA	NA	NA	NA
chr1:60270682	chr1-60270682-allele608189-130	INS	129	NA	0.0,0.0,0.0,0.005964214711729622,0.0	0.000593574	NA	NA	NA	NA	NA	NA	NA	NA	NA	No	NA	HPRC,HGSVC,1KG-ONT	No	NA	NA	NA	NA	NA	NA
chr1:60270729	chr1-60270729-allele608195-87	INS	86	NA	0.029500756429652043,0.01585014409221902,0.015873015873015872,0.016898608349900597,0.003067484662576687	0.0077588	NA	NA	NA	NA	NA	NA	NA	NA	NA	No	NA	HPRC,1KG-ONT	No	NA	NA	NA	NA	NA	NA
chr1:60270729	chr1-60270729-allele608194-177	INS	176	NA	0.00529500756429652,0.0,0.0,0.0,0.0010224948875255625	0.00736694	NA	NA	NA	NA	NA	NA	NA	NA	NA	No	NA	HPRC,HGSVC	No	NA	NA	NA	NA	NA	NA
chr1:60270729	chr1-60270729-allele608193-138	INS	137	NA	0.0264750378214826,0.001440922190201729,0.0,0.0,0.0010224948875255625	0.0440988	NA	NA	NA	NA	NA	NA	NA	NA	NA	No	NA	HPRC,HGSVC,1KG-ONT	No	NA	NA	NA	NA	NA	NA
chr1:60270766	chr1-60270766-allele608198-1	DEL	62	NA	0.014372163388804841,0.03314121037463977,0.006944444444444444,0.018886679920477135,0.0081799591002045	NA	NA	NA	NA	NA	NA	NA	NA	NA	NA	No	NA	HGSVC,1KG-ONT	Yes	NA	NA	NA	NA	NA	NA
chr1:60270772	chr1-60270772-allele608199-1	DEL	66	NA	0.028744326777609682,0.011527377521613832,0.013888888888888888,0.010934393638170975,0.0	0.0133841	NA	NA	NA	NA	NA	NA	NA	NA	NA	No	NA	HGSVC,1KG-ONT	Yes	NA	NA	NA	NA	NA	NA
chr1:60270815	chr1-60270815-allele608207-1	DEL	86	NA	0.02193645990922844,0.004322766570605188,0.0,0.0,0.0	0.0338836	NA	NA	NA	NA	NA	NA	NA	NA	NA	No	NA	HPRC,HGSVC,1KG-ONT	Yes	NA	NA	NA	NA	NA	NA
chr1:60270838	chr1-60270838-allele608213-107	INS	106	NA	0.01664145234493192,0.004322766570605188,0.0,0.0,0.0	0.0243429	NA	NA	NA	NA	NA	NA	NA	NA	NA	No	NA	HPRC,HGSVC,1KG-ONT	No	NA	NA	NA	NA	NA	NA
chr1:60270843	chr1-60270843-allele608217-130	INS	129	NA	0.024962178517397883,0.005763688760806916,0.002976190476190476,0.0,0.0	0.0324072	NA	NA	NA	NA	NA	NA	NA	NA	NA	No	NA	HPRC,HGSVC,1KG-ONT	No	NA	NA	NA	NA	NA	NA
chr1:60270851	chr1-60270851-allele608222-69	INS	68	NA	0.0007564296520423601,0.0,0.0,0.0,0.006134969325153374	NA	NA	NA	NA	NA	NA	NA	NA	NA	NA	No	NA	HPRC	No	NA	NA	NA	NA	NA	NA
chr1:60270905	chr1-60270905-allele608239-116	INS	115	NA	0.0022692889561270802,0.0,0.0,0.0009940357852882703,0.0	0.0019853	NA	NA	NA	NA	NA	NA	NA	NA	NA	No	NA	HPRC,HGSVC,1KG-ONT	No	NA	NA	NA	NA	NA	NA
chr1:60369680	chr1-60369680-allele608867-1	DEL	74	NA	0.0007564296520423601,0.0,0.020833333333333332,0.002982107355864811,0.00408997955010225	0.00354502	NA	NA	NA	NA	NA	NA	NA	NA	NA	No	NA	HPRC,HGSVC	Yes	NA	NA	NA	NA	NA	NA
chr1:60459881	chr1-60459881-allele609346-308	INS	307	NA	0.07488653555219364,0.007204610951008645,0.000992063492063492,0.004970178926441352,0.024539877300613498	0.0776874	NA	NA	NA	NA	NA	NA	NA	NA	NA	No	NA	HPRC,HGSVC,1KG-ONT	Yes	NA	NA	NA	NA	NA	NA
chr1:60459881	chr1-60459881-allele609347-309	INS	308	NA	0.0007564296520423601,0.0,0.0,0.0,0.0	0.000918741	NA	NA	NA	NA	NA	NA	NA	NA	NA	No	NA	HPRC,HGSVC,1KG-ONT	Yes	NA	NA	NA	NA	NA	NA
chr1:60594822	chr1-60594822-allele610341-555	INS	554	NA	0.0,0.023054755043227664,0.0,0.04671968190854871,0.019427402862985686	0.0147278	NA	NA	NA	NA	NA	NA	NA	NA	NA	No	NA	1KG-ONT	No	NA	NA	NA	NA	NA	NA
chr1:60604039	chr1-60604039-allele610425-1	DEL	311	NA	0.17473524962178516,0.04610951008645533,0.08432539682539683,0.02982107355864811,0.08384458077709611	0.0721574	NA	NA	NA	NA	NA	NA	NA	NA	NA	No	NA	HPRC,HGSVC,1KG-ONT	Yes	NA	NA	NA	NA	NA	NA
chr1:60640822	chr1-60640822-allele610730-331	INS	330	NA	0.00832072617246596,0.002881844380403458,0.0,0.0,0.0	0.0110186	NA	NA	NA	NA	NA	NA	NA	NA	NA	No	NA	HPRC,HGSVC	Yes	NA	NA	NA	NA	NA	NA
chr1:60678907	chr1-60678907-allele611102-316	INS	315	NA	0.0022692889561270802,0.0,0.0,0.0,0.0	0.00377908	NA	NA	NA	NA	NA	NA	NA	NA	NA	No	NA	HPRC,HGSVC,1KG-ONT	Yes	NA	NA	NA	NA	NA	NA
chr1:60678907	chr1-60678907-allele611103-348	INS	347	NA	0.06505295007564296,0.011527377521613832,0.034722222222222224,0.006958250497017893,0.02044989775051125	0.0339022	NA	NA	NA	NA	NA	NA	NA	NA	NA	No	NA	HPRC,HGSVC,1KG-ONT	Yes	NA	NA	NA	NA	NA	NA
chr1:60735400	chr1-60735400-allele611531-57	INS	56	NA	0.0,0.024495677233429394,0.000992063492063492,0.0,0.0	0.00275566	NA	NA	NA	NA	NA	NA	NA	NA	NA	No	NA	HPRC,HGSVC	No	NA	NA	NA	NA	NA	NA
chr1:60735476	chr1-60735476-allele611566-53	INS	52	NA	0.0,0.001440922190201729,0.0,0.003976143141153081,0.0	0.000408842	NA	NA	NA	NA	NA	NA	NA	NA	NA	No	NA	HPRC,HGSVC	No	NA	NA	NA	NA	NA	NA
chr1:60822423	chr1-60822423-allele612086-241	INS	240	NA	0.6777609682299546,0.45821325648414984,0.1974206349206349,0.5039761431411531,0.2965235173824131	0.185156	NA	NA	NA	NA	NA	NA	NA	NA	NA	No	NA	HPRC,HGSVC,1KG-ONT	Yes	NA	NA	NA	NA	NA	NA
chr1:60822423	chr1-60822423-allele612088-241	INS	240	NA	0.0007564296520423601,0.0,0.0,0.0,0.0	0.000918741	NA	NA	NA	NA	NA	NA	NA	NA	NA	No	NA	HPRC,HGSVC,1KG-ONT	Yes	NA	NA	NA	NA	NA	NA
chr1:60822423	chr1-60822423-allele612087-241	INS	240	NA	0.00529500756429652,0.0,0.0,0.0,0.0	0.00947665	NA	NA	NA	NA	NA	NA	NA	NA	NA	No	NA	HPRC,HGSVC,1KG-ONT	Yes	NA	NA	NA	NA	NA	NA
chr1:60878386	chr1-60878386-allele612457-54	INS	53	0.993272	0.34568835098335854,0.3011527377521614,0.034722222222222224,0.4602385685884692,0.12883435582822086	0.0360617	NFIA(1.0, 0.175)	NFIA(1.0, 0.175)	NA	NA	NA	NA	NA	NA	NA	No	NA	HPRC,HGSVC,1KG-ONT	Yes	NA	Spherical equivalent(NFIA, rs876214, 1E-8, 0.9444612887761862),Spherical equivalent or myopia (age of diagnosis)(NFIA, rs11589487, 3E-11, 0.9883057206958584)	Cervical radiculopathy(4.63%, 9.69%, 0.45, [0.26;0.78], 0.005025),Cervical spondylosis without myelopathy(5.43%, 9.12%, 0.57, [0.34;0.97], 0.040543),Coronary arteriosclerosis(4.83%, 1.99%, 2.49, [1.06;5.85], 0.039536),Dental caries(3.02%, 6.84%, 0.42, [0.22;0.82], 0.011841),Dysmenorrhea(4.02%, 7.69%, 0.5, [0.28;0.91], 0.03186),Essential hypertension(48.29%, 55.56%, 0.75, [0.57;0.98], 0.043049),Gastroparesis syndrome(0.80%, 2.85%, 0.28, [0.09;0.89], 0.027723),Genitourinary tract hemorrhage(7.24%, 12.25%, 0.56, [0.35;0.89], 0.016193),Herpes simplex without complication(1.21%, 3.99%, 0.29, [0.11;0.77], 0.010834),Hypersomnia(4.43%, 7.98%, 0.53, [0.3;0.95], 0.037704),Hypomagnesemia(2.01%, 4.56%, 0.43, [0.19;0.96], 0.042516),IgE-mediated allergic asthma(1.81%, 4.27%, 0.41, [0.18;0.96], 0.037009),Impingement syndrome of shoulder region(2.21%, 5.13%, 0.42, [0.2;0.9], 0.033044),Infectious disease(2.01%, 5.13%, 0.38, [0.17;0.83], 0.017826),Osteoarthritis of hip(8.25%, 4.56%, 1.88, [1.04;3.41], 0.036925),Pityriasis versicolor(2.82%, 0.85%, 3.36, [0.96;11.79], 0.048647),Simple goiter(1.81%, 4.56%, 0.39, [0.17;0.88], 0.023423),Thyrotoxicosis(3.62%, 0.85%, 4.36, [1.27;14.91], 0.012076),Thyrotoxicosis without goiter or other cause(2.62%, 0.57%, 4.69, [1.05;20.9], 0.032228),Uterine leiomyoma(15.04%, 21.57%, 0.64, [0.43;0.98], 0.041772)	NA	NA	NA
chr1:61025432	chr1-61025432-allele613424-58	INS	57	NA	0.0,0.0,0.0,0.0,0.0010224948875255625	NA	NFIA(1.0, 0.175)	NFIA(1.0, 0.175)	NA	NA	NA	NA	NA	NA	NA	No	NA	HPRC,HGSVC	Yes	NA	NA	NA	NA	NA	NA
chr1:61025459	chr1-61025459-allele613436-63	INS	62	NA	0.0015128593040847202,0.0,0.0,0.0,0.0	0.00234988	NFIA(1.0, 0.175)	NFIA(1.0, 0.175)	NA	NA	NA	NA	NA	NA	NA	No	NA	HPRC,HGSVC	Yes	NA	NA	NA	NA	NA	NA
chr1:61025459	chr1-61025459-allele613438-71	INS	70	NA	0.0037821482602118004,0.0,0.0,0.0,0.0	0.00663171	NFIA(1.0, 0.175)	NFIA(1.0, 0.175)	NA	NA	NA	NA	NA	NA	NA	No	NA	HPRC,HGSVC	Yes	NA	NA	NA	NA	NA	NA
chr1:61025479	chr1-61025479-allele613465-52	INS	51	NA	0.007564296520423601,0.0,0.0,0.0,0.0	0.0137297	NFIA(1.0, 0.175)	NFIA(1.0, 0.175)	NA	NA	NA	NA	NA	NA	NA	No	NA	HPRC,HGSVC	Yes	NA	NA	NA	NA	NA	NA
chr1:61166505	chr1-61166505-allele614318-1	DEL	127	NA	0.0,0.0,0.0,0.003976143141153081,0.00408997955010225	0.000963133	NFIA(1.0, 0.175)	NFIA(1.0, 0.175)	NA	NA	NA	NA	NA	NA	NA	No	NA	HGSVC,1KG-ONT	No	NA	NA	NA	NA	NA	NA
chr1:61200006	chr1-61200006-allele614553-1	DEL	62	NA	0.0,0.001440922190201729,0.0,0.0,0.0	NA	NFIA(1.0, 0.175)	NFIA(1.0, 0.175)	NA	NA	NA	NA	NA	NA	NA	No	NA	HPRC,HGSVC	No	NA	NA	NA	NA	NA	NA
chr1:61200033	chr1-61200033-allele614568-101	INS	100	NA	0.0007564296520423601,0.0,0.0,0.0,0.0	0.000918741	NFIA(1.0, 0.175)	NFIA(1.0, 0.175)	NA	NA	NA	NA	NA	NA	NA	No	NA	No	Yes	NA	NA	NA	NA	NA	NA
chr1:61310158	chr1-61310158-allele615168-2771	INS	2770	NA	0.0037821482602118004,0.004322766570605188,0.0,0.0,0.0	0.00224623	NFIA(1.0, 0.175)	NFIA(1.0, 0.175)	NA	NA	NA	NA	NA	NA	NA	No	NA	HPRC,1KG-ONT	Yes	NA	NA	NA	NA	NA	NA
chr1:61310764	chr1-61310764-allele615172-53	INS	52	NA	0.0045385779122541605,0.002881844380403458,0.0,0.0,0.0	0.00448129	NFIA(1.0, 0.175)	NFIA(1.0, 0.175)	NA	NA	NA	NA	NA	NA	NA	No	NA	HPRC	No	NA	NA	NA	NA	NA	NA
chr1:61393250	chr1-61393250-allele615814-1889	INS	1888	NA	0.9576399394856279,0.7146974063400576,0.9494047619047619,0.5139165009940357,0.6329243353783232	0.16476	NFIA(1.0, 0.175)	NFIA(1.0, 0.175)	NA	NA	NA	NA	NA	NA	NA	No	NA	HPRC,HGSVC,1KG-ONT	No	NA	NA	NA	NA	NA	NA
chr1:61393286	chr1-61393286-allele615818-1918	INS	1917	NA	0.0022692889561270802,0.0,0.0,0.0,0.0	0.00377908	NFIA(1.0, 0.175)	NFIA(1.0, 0.175)	NA	NA	NA	NA	NA	NA	NA	No	NA	HPRC,HGSVC,1KG-ONT	No	NA	NA	NA	NA	NA	NA
chr1:61466672	chr1-61466672-allele616507-51	INS	50	NA	0.0015128593040847202,0.0,0.0,0.0,0.0	0.00234988	NA	NA	NA	NA	NA	NA	NA	NA	NA	No	NA	HPRC,HGSVC	Yes	NA	NA	NA	NA	NA	NA
chr1:61466702	chr1-61466702-allele616523-57	INS	56	NA	0.0007564296520423601,0.0,0.0,0.0,0.0	0.000918741	NA	NA	NA	NA	NA	NA	NA	NA	NA	No	NA	HPRC,HGSVC	Yes	NA	NA	NA	NA	NA	NA
chr1:61466704	chr1-61466704-allele616526-63	INS	62	NA	0.0037821482602118004,0.0,0.006944444444444444,0.0,0.0	0.00022888	NA	NA	NA	NA	NA	NA	NA	NA	NA	No	NA	HPRC,HGSVC	Yes	NA	NA	NA	NA	NA	NA
chr1:61466708	chr1-61466708-allele616530-147	INS	146	NA	0.023449319213313162,0.001440922190201729,0.003968253968253968,0.0019880715705765406,0.0	0.0297802	NA	NA	NA	NA	NA	NA	NA	NA	NA	No	NA	HPRC,HGSVC,1KG-ONT	Yes	NA	NA	NA	NA	NA	NA
chr1:61466708	chr1-61466708-allele616536-157	INS	156	NA	0.0037821482602118004,0.0,0.0,0.0,0.0	0.00663171	NA	NA	NA	NA	NA	NA	NA	NA	NA	No	NA	HPRC,HGSVC,1KG-ONT	Yes	NA	NA	NA	NA	NA	NA
chr1:61466708	chr1-61466708-allele616537-145	INS	144	NA	0.0007564296520423601,0.0,0.0,0.0,0.0	0.000918741	NA	NA	NA	NA	NA	NA	NA	NA	NA	No	NA	HPRC,HGSVC,1KG-ONT	Yes	NA	NA	NA	NA	NA	NA
chr1:61466708	chr1-61466708-allele616531-93	INS	92	NA	0.0022692889561270802,0.001440922190201729,0.0,0.0,0.0	0.0019853	NA	NA	NA	NA	NA	NA	NA	NA	NA	No	NA	HPRC,HGSVC	Yes	NA	NA	NA	NA	NA	NA
chr1:61466708	chr1-61466708-allele616539-83	INS	82	NA	0.0,0.0,0.001984126984126984,0.0,0.0	NA	NA	NA	NA	NA	NA	NA	NA	NA	NA	No	NA	HPRC,HGSVC	Yes	NA	NA	NA	NA	NA	NA
chr1:61466710	chr1-61466710-allele616545-111	INS	110	NA	0.006051437216338881,0.0,0.0,0.0,0.0	0.0108963	NA	NA	NA	NA	NA	NA	NA	NA	NA	No	NA	HPRC,HGSVC,1KG-ONT	Yes	NA	NA	NA	NA	NA	NA
chr1:61466713	chr1-61466713-allele616552-123	INS	122	NA	0.0340393343419062,0.011527377521613832,0.015873015873015872,0.0,0.0	0.0269178	NA	NA	NA	NA	NA	NA	NA	NA	NA	No	NA	HPRC,HGSVC,1KG-ONT	Yes	NA	NA	NA	NA	NA	NA
chr1:61466716	chr1-61466716-allele616555-133	INS	132	NA	0.0,0.001440922190201729,0.000992063492063492,0.0,0.0	NA	NA	NA	NA	NA	NA	NA	NA	NA	NA	No	NA	HPRC,HGSVC,1KG-ONT	Yes	NA	NA	NA	NA	NA	NA
chr1:61466716	chr1-61466716-allele616554-55	INS	54	NA	0.007564296520423601,0.0,0.000992063492063492,0.0,0.0	0.0115415	NA	NA	NA	NA	NA	NA	NA	NA	NA	No	NA	HPRC,HGSVC	Yes	NA	NA	NA	NA	NA	NA
chr1:61466732	chr1-61466732-allele616582-80	INS	79	NA	0.007564296520423601,0.0,0.0,0.0,0.0	0.0137297	NA	NA	NA	NA	NA	NA	NA	NA	NA	No	NA	HPRC,HGSVC	Yes	NA	NA	NA	NA	NA	NA
chr1:61466732	chr1-61466732-allele616581-67	INS	66	NA	0.0045385779122541605,0.001440922190201729,0.000992063492063492,0.0,0.0	0.00448129	NA	NA	NA	NA	NA	NA	NA	NA	NA	No	NA	HPRC,HGSVC	Yes	NA	NA	NA	NA	NA	NA
chr1:61466732	chr1-61466732-allele616580-75	INS	74	NA	0.0015128593040847202,0.0,0.006944444444444444,0.0,0.0	NA	NA	NA	NA	NA	NA	NA	NA	NA	NA	No	NA	HPRC,HGSVC	Yes	NA	NA	NA	NA	NA	NA
chr1:61466734	chr1-61466734-allele616585-57	INS	56	NA	0.0030257186081694403,0.002881844380403458,0.0,0.0,0.0	0.00206069	NA	NA	NA	NA	NA	NA	NA	NA	NA	No	NA	HPRC,HGSVC	Yes	NA	NA	NA	NA	NA	NA
chr1:61466738	chr1-61466738-allele616600-55	INS	54	NA	0.0015128593040847202,0.0,0.000992063492063492,0.0019880715705765406,0.00408997955010225	NA	NA	NA	NA	NA	NA	NA	NA	NA	NA	No	NA	HPRC,HGSVC	Yes	NA	NA	NA	NA	NA	NA
chr1:61466738	chr1-61466738-allele616599-59	INS	58	NA	0.0007564296520423601,0.0,0.002976190476190476,0.0,0.0	NA	NA	NA	NA	NA	NA	NA	NA	NA	NA	No	NA	HPRC,HGSVC	Yes	NA	NA	NA	NA	NA	NA
chr1:61466755	chr1-61466755-allele616639-57	INS	56	NA	0.0022692889561270802,0.0,0.0,0.0,0.0	0.00377908	NA	NA	NA	NA	NA	NA	NA	NA	NA	No	NA	HPRC,HGSVC	Yes	NA	NA	NA	NA	NA	NA
chr1:61466755	chr1-61466755-allele616644-57	INS	56	NA	0.0,0.0,0.0,0.0009940357852882703,0.005112474437627812	0.000593574	NA	NA	NA	NA	NA	NA	NA	NA	NA	No	NA	HPRC,HGSVC	Yes	NA	NA	NA	NA	NA	NA
chr1:61466755	chr1-61466755-allele616638-54	INS	53	NA	0.0,0.0,0.0,0.0009940357852882703,0.002044989775051125	3.94758e-05	NA	NA	NA	NA	NA	NA	NA	NA	NA	No	NA	HPRC,HGSVC	Yes	NA	NA	NA	NA	NA	NA
chr1:61466755	chr1-61466755-allele616650-51	INS	50	NA	0.0,0.005763688760806916,0.0,0.006958250497017893,0.002044989775051125	0.00188759	NA	NA	NA	NA	NA	NA	NA	NA	NA	No	NA	HPRC,HGSVC	Yes	NA	NA	NA	NA	NA	NA
chr1:61466755	chr1-61466755-allele616647-51	INS	50	NA	0.0,0.002881844380403458,0.0,0.0,0.0010224948875255625	3.94758e-05	NA	NA	NA	NA	NA	NA	NA	NA	NA	No	NA	HPRC,HGSVC	Yes	NA	NA	NA	NA	NA	NA
chr1:61484693	chr1-61484693-allele616912-72	INS	71	NA	0.02723146747352496,0.002881844380403458,0.025793650793650792,0.009940357852882704,0.017382413087934562	0.00368878	NA	NA	NA	NA	NA	NA	NA	NA	NA	No	NA	HPRC,HGSVC,1KG-ONT	No	NA	NA	NA	NA	NA	NA
chr1:61617185	chr1-61617185-allele618251-1	DEL	844	NA	0.6164901664145235,0.3962536023054755,0.2152777777777778,0.34691848906560635,0.37423312883435583	0.156452	NA	NA	NA	NA	NA	NA	NA	NA	NA	No	NA	HPRC,HGSVC,1KG-ONT	Yes	NA	NA	NA	NA	NA	NA
chr1:61617192	chr1-61617192-allele618252-1	DEL	844	NA	0.0015128593040847202,0.0,0.0,0.0,0.002044989775051125	7.61513e-05	NA	NA	NA	NA	NA	NA	NA	NA	NA	No	NA	HPRC,HGSVC,1KG-ONT	Yes	NA	NA	NA	NA	NA	NA
chr1:61647741	chr1-61647741-allele618582-1	DEL	6107	NA	0.014372163388804841,0.14697406340057637,0.13095238095238096,0.11332007952286283,0.0408997955010225	0.0530135	NA	NA	NA	NA	NA	NA	NA	NA	NA	No	NA	HPRC,HGSVC,1KG-ONT	No	NA	NA	NA	NA	NA	NA
chr1:61665555	chr1-61665555-allele618836-310	INS	309	NA	0.007564296520423601,0.0,0.0,0.0,0.0010224948875255625	0.0115415	NA	NA	NA	NA	NA	NA	NA	NA	NA	No	NA	HGSVC	Yes	NA	NA	NA	NA	NA	NA
chr1:61671856	chr1-61671856-allele618916-1	DEL	133	NA	0.0015128593040847202,0.001440922190201729,0.0,0.0,0.0	0.00077342	NA	NA	NA	NA	NA	NA	NA	NA	NA	No	NA	No	Yes	NA	NA	NA	NA	NA	NA
chr1:61716461	chr1-61716461-allele619479-57	INS	56	NA	0.0,0.0,0.001984126984126984,0.0,0.0	NA	TM2D1(0.032715, 1.098)	NA	NA	NA	NA	NA	NA	NA	NA	No	NA	No	No	NA	NA	NA	NA	NA	NA
chr1:61733295	chr1-61733295-allele619705-1	DEL	131	NA	0.14901664145234494,0.01585014409221902,0.000992063492063492,0.0009940357852882703,0.0	0.226504	NA	NA	NA	NA	NA	NA	NA	NA	NA	No	NA	HPRC,HGSVC,1KG-ONT	No	NA	NA	NA	NA	NA	NA
chr1:61830528	chr1-61830528-allele620831-1	DEL	98	NA	0.00680786686838124,0.0,0.0,0.0,0.0	0.0123139	PATJ(2.4724e-20, 0.841)	NA	NA	NA	NA	NA	NA	NA	NA	No	NA	HGSVC	Yes	NA	NA	NA	NA	NA	NA
chr1:61871392	chr1-61871392-allele621168-71	INS	70	NA	0.012102874432677761,0.007204610951008645,0.061507936507936505,0.011928429423459244,0.011247443762781187	0.00306201	PATJ(2.4724e-20, 0.841)	NA	NA	NA	NA	NA	NA	NA	NA	No	NA	HPRC,HGSVC	Yes	NA	NA	NA	NA	NA	NA
chr1:61871400	chr1-61871400-allele621178-119	INS	118	NA	0.49924357034795763,0.7550432276657061,0.7916666666666666,0.6958250497017893,0.5132924335378323	0.0704928	PATJ(2.4724e-20, 0.841)	NA	NA	NA	NA	NA	NA	NA	NA	No	NA	HPRC,HGSVC,1KG-ONT	Yes	NA	NA	NA	NA	NA	NA
chr1:61871403	chr1-61871403-allele621197-111	INS	110	NA	0.0,0.007204610951008645,0.000992063492063492,0.0,0.0	0.000593574	PATJ(2.4724e-20, 0.841)	NA	NA	NA	NA	NA	NA	NA	NA	No	NA	HPRC,HGSVC,1KG-ONT	Yes	NA	NA	NA	NA	NA	NA
chr1:61871403	chr1-61871403-allele621199-115	INS	114	NA	0.0,0.002881844380403458,0.0,0.0,0.0	NA	PATJ(2.4724e-20, 0.841)	NA	NA	NA	NA	NA	NA	NA	NA	No	NA	HPRC,HGSVC,1KG-ONT	Yes	NA	NA	NA	NA	NA	NA
chr1:61871403	chr1-61871403-allele621200-75	INS	74	NA	0.0,0.001440922190201729,0.000992063492063492,0.0,0.0010224948875255625	3.94758e-05	PATJ(2.4724e-20, 0.841)	NA	NA	NA	NA	NA	NA	NA	NA	No	NA	HPRC,HGSVC	Yes	NA	NA	NA	NA	NA	NA
chr1:61871403	chr1-61871403-allele621195-77	INS	76	NA	0.0015128593040847202,0.0,0.0,0.0,0.0	0.00234988	PATJ(2.4724e-20, 0.841)	NA	NA	NA	NA	NA	NA	NA	NA	No	NA	HPRC,HGSVC	Yes	NA	NA	NA	NA	NA	NA
chr1:61871403	chr1-61871403-allele621181-79	INS	78	NA	0.0022692889561270802,0.004322766570605188,0.000992063492063492,0.003976143141153081,0.0	NA	PATJ(2.4724e-20, 0.841)	NA	NA	NA	NA	NA	NA	NA	NA	No	NA	HPRC,HGSVC	Yes	NA	NA	NA	NA	NA	NA
chr1:61871403	chr1-61871403-allele621179-75	INS	74	NA	0.0037821482602118004,0.0,0.000992063492063492,0.0019880715705765406,0.003067484662576687	0.000452194	PATJ(2.4724e-20, 0.841)	NA	NA	NA	NA	NA	NA	NA	NA	No	NA	HPRC,HGSVC	Yes	NA	NA	NA	NA	NA	NA
chr1:61871403	chr1-61871403-allele621184-113	INS	112	NA	0.006051437216338881,0.001440922190201729,0.0,0.0,0.0	0.00875367	PATJ(2.4724e-20, 0.841)	NA	NA	NA	NA	NA	NA	NA	NA	No	NA	HPRC,HGSVC,1KG-ONT	Yes	NA	NA	NA	NA	NA	NA
chr1:61871403	chr1-61871403-allele621185-75	INS	74	NA	0.0030257186081694403,0.0,0.0,0.0,0.0	0.00520636	PATJ(2.4724e-20, 0.841)	NA	NA	NA	NA	NA	NA	NA	NA	No	NA	HPRC,HGSVC	Yes	NA	NA	NA	NA	NA	NA
chr1:61871403	chr1-61871403-allele621193-75	INS	74	NA	0.0007564296520423601,0.0,0.0,0.0,0.0	0.000918741	PATJ(2.4724e-20, 0.841)	NA	NA	NA	NA	NA	NA	NA	NA	No	NA	HPRC,HGSVC	Yes	NA	NA	NA	NA	NA	NA
chr1:61871403	chr1-61871403-allele621187-111	INS	110	NA	0.0007564296520423601,0.0,0.0,0.0,0.0	0.000918741	PATJ(2.4724e-20, 0.841)	NA	NA	NA	NA	NA	NA	NA	NA	No	NA	HPRC,HGSVC,1KG-ONT	Yes	NA	NA	NA	NA	NA	NA
chr1:61871403	chr1-61871403-allele621183-111	INS	110	NA	0.0015128593040847202,0.002881844380403458,0.01984126984126984,0.0009940357852882703,0.011247443762781187	0.0035908	PATJ(2.4724e-20, 0.841)	NA	NA	NA	NA	NA	NA	NA	NA	No	NA	HPRC,HGSVC,1KG-ONT	Yes	NA	NA	NA	NA	NA	NA
chr1:61871403	chr1-61871403-allele621191-75	INS	74	NA	0.0,0.0,0.00992063492063492,0.0,0.0	0.00133282	PATJ(2.4724e-20, 0.841)	NA	NA	NA	NA	NA	NA	NA	NA	No	NA	HPRC,HGSVC	Yes	NA	NA	NA	NA	NA	NA
chr1:61871412	chr1-61871412-allele621201-75	INS	74	NA	0.02118003025718608,0.0,0.025793650793650792,0.005964214711729622,0.010224948875255624	0.00279889	PATJ(2.4724e-20, 0.841)	NA	NA	NA	NA	NA	NA	NA	NA	No	NA	HPRC,HGSVC	Yes	NA	NA	NA	NA	NA	NA
chr1:61871444	chr1-61871444-allele621213-97	INS	96	NA	0.0,0.001440922190201729,0.0,0.009940357852882704,0.0	0.00151771	PATJ(2.4724e-20, 0.841)	NA	NA	NA	NA	NA	NA	NA	NA	No	NA	HPRC,HGSVC,1KG-ONT	Yes	NA	NA	NA	NA	NA	NA
chr1:61871485	chr1-61871485-allele621228-73	INS	72	NA	0.02042360060514372,0.008645533141210375,0.0,0.0009940357852882703,0.0	0.0245355	PATJ(2.4724e-20, 0.841)	NA	NA	NA	NA	NA	NA	NA	NA	No	NA	HPRC,HGSVC	Yes	NA	NA	NA	NA	NA	NA
chr1:61871485	chr1-61871485-allele621235-73	INS	72	NA	0.0007564296520423601,0.0,0.0,0.0,0.003067484662576687	NA	PATJ(2.4724e-20, 0.841)	NA	NA	NA	NA	NA	NA	NA	NA	No	NA	HPRC,HGSVC	Yes	NA	NA	NA	NA	NA	NA
chr1:61882952	chr1-61882952-allele621384-1	DEL	51	NA	0.0022692889561270802,0.002881844380403458,0.0,0.0,0.0	0.000980669	PATJ(2.4724e-20, 0.841)	NA	NA	NA	NA	NA	NA	NA	NA	No	NA	1KG-ONT	Yes	NA	NA	NA	NA	NA	NA
chr1:61886819	chr1-61886819-allele621450-55	INS	54	NA	0.0,0.002881844380403458,0.0,0.0019880715705765406,0.0	0.000224143	PATJ(2.4724e-20, 0.841)	NA	NA	NA	NA	NA	NA	NA	NA	No	NA	No	No	NA	NA	NA	NA	NA	NA
chr1:61924914	chr1-61924914-allele621825-1	DEL	349	NA	0.9939485627836612,0.9567723342939481,0.9920634920634921,0.8608349900596421,0.9785276073619632	0.0279454	PATJ(2.4724e-20, 0.841)	NA	NA	NA	NA	NA	NA	NA	NA	No	NA	HPRC,HGSVC,1KG-ONT	Yes	NA	NA	NA	NA	NA	NA
chr1:61952253	chr1-61952253-allele622109-53	INS	52	NA	0.0030257186081694403,0.0,0.0,0.0,0.0	0.00520636	PATJ(2.4724e-20, 0.841)	NA	NA	NA	NA	NA	NA	NA	promoter	No	NA	HPRC,HGSVC	No	NA	NA	NA	NA	NA	NA
chr1:61952253	chr1-61952253-allele622108-56	INS	55	NA	0.0007564296520423601,0.0,0.0,0.0,0.0	0.000918741	PATJ(2.4724e-20, 0.841)	NA	NA	NA	NA	NA	NA	NA	promoter	No	NA	HPRC,HGSVC	No	NA	NA	NA	NA	NA	NA
chr1:61952253	chr1-61952253-allele622130-51	INS	50	NA	0.0007564296520423601,0.0,0.0,0.0,0.0	0.000918741	PATJ(2.4724e-20, 0.841)	NA	NA	NA	NA	NA	NA	NA	promoter	No	NA	HPRC,HGSVC	No	NA	NA	NA	NA	NA	NA
chr1:62123776	chr1-62123776-allele624404-1	DEL	51	0.998175	0.27912254160363087,0.2276657060518732,0.7113095238095238,0.06858846918489066,0.17995910020449898	0.000834637	PATJ(2.4724e-20, 0.841)	NA	NA	NA	NA	NA	NA	NA	NA	No	NA	HPRC,HGSVC,1KG-ONT	No	ENSG00000132849.21(0.00030919479611180196),ENSG00000240563.2(0.02662093837543994)	Height(PATJ, rs12044746, 7E-28, 0.991428682892862)	Arthralgia of temporomandibular joint(0.53%, 4.03%, 0.13, [0.03;0.55], 0.000683),Chronic disease of tonsils AND/OR adenoids(2.12%, 0.42%, 5.08, [1.07;24.09], 0.027259),Chronic hepatitis C(2.65%, 0.64%, 4.25, [1.16;15.56], 0.022938),Diverticular disease of colon(7.16%, 3.40%, 2.19, [1.16;4.14], 0.017345),Epidermoid cyst of skin(0.80%, 3.61%, 0.21, [0.06;0.74], 0.01034),Herpesvirus infection(3.18%, 1.06%, 3.06, [1.07;8.78], 0.045475),Hypercalcemia(6.63%, 2.97%, 2.32, [1.19;4.53], 0.013169),Hyperkalemia(4.24%, 1.70%, 2.57, [1.09;6.06], 0.035635),Lumbosacral radiculopathy(5.04%, 2.12%, 2.45, [1.12;5.33], 0.022773),Noninflammatory cervical disorder(2.39%, 0.42%, 5.74, [1.23;26.71], 0.014475),Primary insomnia(0.80%, 2.97%, 0.26, [0.08;0.92], 0.026679),Root caries(2.12%, 0.42%, 5.08, [1.07;24.09], 0.027259),Sickle cell trait(3.45%, 1.27%, 2.77, [1.04;7.35], 0.037448),Simple goiter(4.77%, 1.49%, 3.32, [1.37;8.04], 0.006862),Temporomandibular joint disorder(1.59%, 4.25%, 0.37, [0.15;0.92], 0.027699)	NA	NA	NA
chr1:62133149	chr1-62133149-allele624514-1	DEL	70	NA	0.0718608169440242,0.020172910662824207,0.06746031746031746,0.0268389662027833,0.002044989775051125	0.0212933	PATJ(2.4724e-20, 0.841)	NA	NA	NA	NA	NA	NA	NA	NA	No	NA	HPRC,HGSVC,1KG-ONT	Yes	NA	NA	NA	NA	NA	NA
chr1:62137526	chr1-62137526-allele624601-562	INS	561	NA	0.0007564296520423601,0.0,0.0,0.0,0.0	0.000918741	PATJ(2.4724e-20, 0.841)	NA	NA	NA	NA	NA	NA	NA	NA	No	NA	HPRC,HGSVC,1KG-ONT	Yes	NA	NA	NA	NA	NA	NA
chr1:62137533	chr1-62137533-allele624603-974	INS	973	NA	0.0037821482602118004,0.021613832853025938,0.001984126984126984,0.030815109343936383,0.028629856850715747	0.00836012	PATJ(2.4724e-20, 0.841)	NA	NA	NA	NA	NA	NA	NA	NA	No	NA	HPRC	Yes	NA	NA	NA	NA	NA	NA
chr1:62137545	chr1-62137545-allele624609-433	INS	432	NA	0.02723146747352496,0.0,0.000992063492063492,0.0,0.0	0.0476008	PATJ(2.4724e-20, 0.841)	NA	NA	NA	NA	NA	NA	NA	NA	No	NA	HPRC,HGSVC,1KG-ONT	Yes	NA	NA	NA	NA	NA	NA
chr1:62137545	chr1-62137545-allele624610-377	INS	376	NA	0.0045385779122541605,0.0,0.0,0.0,0.0	0.00805514	PATJ(2.4724e-20, 0.841)	NA	NA	NA	NA	NA	NA	NA	NA	No	NA	HPRC,HGSVC,1KG-ONT	Yes	NA	NA	NA	NA	NA	NA
chr1:62137545	chr1-62137545-allele624606-758	INS	757	NA	0.007564296520423601,0.001440922190201729,0.0,0.0,0.0	0.0115415	PATJ(2.4724e-20, 0.841)	NA	NA	NA	NA	NA	NA	NA	NA	No	NA	HPRC	Yes	NA	NA	NA	NA	NA	NA
chr1:62137545	chr1-62137545-allele624612-325	INS	324	NA	0.0015128593040847202,0.001440922190201729,0.0,0.0,0.0	0.00077342	PATJ(2.4724e-20, 0.841)	NA	NA	NA	NA	NA	NA	NA	NA	No	NA	HPRC,HGSVC	Yes	NA	NA	NA	NA	NA	NA
chr1:62137545	chr1-62137545-allele624605-649	INS	648	NA	0.012102874432677761,0.0,0.0,0.0,0.0	0.0221846	PATJ(2.4724e-20, 0.841)	NA	NA	NA	NA	NA	NA	NA	NA	No	NA	HPRC,HGSVC,1KG-ONT	Yes	NA	NA	NA	NA	NA	NA
chr1:62137545	chr1-62137545-allele624607-379	INS	378	NA	0.094553706505295,0.08789625360230548,0.001984126984126984,0.1172962226640159,0.05112474437627812	0.00715253	PATJ(2.4724e-20, 0.841)	NA	NA	NA	NA	NA	NA	NA	NA	No	NA	HPRC,HGSVC,1KG-ONT	Yes	NA	NA	NA	NA	NA	NA
chr1:62137545	chr1-62137545-allele624604-271	INS	270	NA	0.057488653555219364,0.008645533141210375,0.0,0.003976143141153081,0.0010224948875255625	0.0821464	PATJ(2.4724e-20, 0.841)	NA	NA	NA	NA	NA	NA	NA	NA	No	NA	HPRC,HGSVC	Yes	NA	NA	NA	NA	NA	NA
chr1:62137570	chr1-62137570-allele624616-432	INS	431	NA	0.0264750378214826,0.004322766570605188,0.001984126984126984,0.0,0.0	0.0383653	PATJ(2.4724e-20, 0.841)	NA	NA	NA	NA	NA	NA	NA	NA	No	NA	HPRC,HGSVC,1KG-ONT	Yes	NA	NA	NA	NA	NA	NA
chr1:62137609	chr1-62137609-allele624632-379	INS	378	NA	0.0007564296520423601,0.005763688760806916,0.0,0.006958250497017893,0.012269938650306749	0.00263684	PATJ(2.4724e-20, 0.841)	NA	NA	NA	NA	NA	NA	NA	NA	No	NA	HPRC,HGSVC,1KG-ONT	Yes	NA	NA	NA	NA	NA	NA
chr1:62137609	chr1-62137609-allele624627-354	INS	353	NA	0.0,0.0,0.0,0.0009940357852882703,0.0010224948875255625	NA	PATJ(2.4724e-20, 0.841)	NA	NA	NA	NA	NA	NA	NA	NA	No	NA	HPRC,HGSVC,1KG-ONT	Yes	NA	NA	NA	NA	NA	NA
chr1:62137609	chr1-62137609-allele624634-379	INS	378	NA	0.0007564296520423601,0.0,0.0,0.0,0.0	0.000918741	PATJ(2.4724e-20, 0.841)	NA	NA	NA	NA	NA	NA	NA	NA	No	NA	HPRC,HGSVC,1KG-ONT	Yes	NA	NA	NA	NA	NA	NA
chr1:62137609	chr1-62137609-allele624620-487	INS	486	0.924768	0.037065052950075644,0.023054755043227664,0.0763888888888889,0.007952286282306162,0.15132924335378323	0.00772178	PATJ(2.4724e-20, 0.841)	NA	NA	NA	NA	NA	NA	NA	NA	No	NA	HPRC,HGSVC,1KG-ONT	Yes	NA	3-month functional outcome in ischaemic stroke (modified Rankin score)(PATJ, rs76221407, 2E-9, 0.6633033762838402)	Cholecystitis(6.52%, 1.00%, 6.92, [1.77;27.03], 0.018152),Condyloma acuminatum of the anogenital region(6.52%, 1.37%, 5.02, [1.35;18.65], 0.035702),Degeneration of intervertebral disc(15.22%, 4.74%, 3.61, [1.52;8.6], 0.008175),Migraine with aura(10.87%, 2.37%, 5.03, [1.79;14.13], 0.007366),Migraine without aura(13.04%, 4.49%, 3.19, [1.27;8.02], 0.021668),Scar conditions and fibrosis of skin(10.87%, 2.99%, 3.95, [1.44;10.89], 0.01676),Intramural leiomyoma of uterus(16.22%, 6.59%, 2.75, [1.08;6.99], 0.040944)	NA	NA	NA
chr1:62137609	chr1-62137609-allele624619-325	INS	324	NA	0.018154311649016642,0.004322766570605188,0.025793650793650792,0.0,0.005112474437627812	0.00293466	PATJ(2.4724e-20, 0.841)	NA	NA	NA	NA	NA	NA	NA	NA	No	NA	HPRC,HGSVC	Yes	NA	NA	NA	NA	NA	NA
chr1:62137609	chr1-62137609-allele624626-413	INS	412	NA	0.0,0.0,0.008928571428571428,0.0,0.002044989775051125	0.00151771	PATJ(2.4724e-20, 0.841)	NA	NA	NA	NA	NA	NA	NA	NA	No	NA	HPRC,HGSVC,1KG-ONT	Yes	NA	NA	NA	NA	NA	NA
chr1:62137609	chr1-62137609-allele624636-379	INS	378	NA	0.0,0.0,0.000992063492063492,0.0,0.0	NA	PATJ(2.4724e-20, 0.841)	NA	NA	NA	NA	NA	NA	NA	NA	No	NA	HPRC,HGSVC,1KG-ONT	Yes	NA	NA	NA	NA	NA	NA
chr1:62137609	chr1-62137609-allele624630-433	INS	432	NA	0.0015128593040847202,0.0,0.0,0.0,0.0	0.00234988	PATJ(2.4724e-20, 0.841)	NA	NA	NA	NA	NA	NA	NA	NA	No	NA	HPRC,HGSVC,1KG-ONT	Yes	NA	NA	NA	NA	NA	NA
chr1:62137609	chr1-62137609-allele624635-379	INS	378	NA	0.0007564296520423601,0.0,0.0,0.0,0.0	0.000918741	PATJ(2.4724e-20, 0.841)	NA	NA	NA	NA	NA	NA	NA	NA	No	NA	HPRC,HGSVC,1KG-ONT	Yes	NA	NA	NA	NA	NA	NA
chr1:62137609	chr1-62137609-allele624623-440	INS	439	NA	0.16338880484114976,0.0345821325648415,0.000992063492063492,0.013916500994035786,0.00408997955010225	0.204862	PATJ(2.4724e-20, 0.841)	NA	NA	NA	NA	NA	NA	NA	NA	No	NA	HPRC,HGSVC,1KG-ONT	Yes	NA	NA	NA	NA	NA	NA
chr1:62137609	chr1-62137609-allele624621-379	INS	378	NA	0.4409984871406959,0.579250720461095,0.6597222222222222,0.5377733598409543,0.4488752556237219	0.025307	PATJ(2.4724e-20, 0.841)	NA	NA	NA	NA	NA	NA	NA	NA	No	NA	HPRC,HGSVC,1KG-ONT	Yes	NA	NA	NA	NA	NA	NA
chr1:62137609	chr1-62137609-allele624622-379	INS	378	NA	0.1059001512859304,0.20893371757925072,0.17559523809523808,0.2803180914512923,0.24233128834355827	0.0456254	PATJ(2.4724e-20, 0.841)	NA	NA	NA	NA	NA	NA	NA	NA	No	NA	HPRC,HGSVC,1KG-ONT	Yes	NA	NA	NA	NA	NA	NA
chr1:62137609	chr1-62137609-allele624629-163	INS	162	NA	0.009077155824508321,0.018731988472622477,0.000992063492063492,0.02882703777335984,0.005112474437627812	0.00013224	PATJ(2.4724e-20, 0.841)	NA	NA	NA	NA	NA	NA	NA	NA	No	NA	HPRC,HGSVC,1KG-ONT	Yes	NA	NA	NA	NA	NA	NA
chr1:62137609	chr1-62137609-allele624625-217	INS	216	NA	0.00680786686838124,0.001440922190201729,0.0,0.0,0.0	0.0101459	PATJ(2.4724e-20, 0.841)	NA	NA	NA	NA	NA	NA	NA	NA	No	NA	HPRC,HGSVC,1KG-ONT	Yes	NA	NA	NA	NA	NA	NA
chr1:62137609	chr1-62137609-allele624624-595	INS	594	NA	0.02798789712556732,0.004322766570605188,0.0,0.0,0.0	0.0448088	PATJ(2.4724e-20, 0.841)	NA	NA	NA	NA	NA	NA	NA	NA	No	NA	HPRC,HGSVC,1KG-ONT	Yes	NA	NA	NA	NA	NA	NA
chr1:62137628	chr1-62137628-allele624637-163	INS	162	NA	0.02118003025718608,0.018731988472622477,0.000992063492063492,0.016898608349900597,0.002044989775051125	0.00563538	PATJ(2.4724e-20, 0.841)	NA	NA	NA	NA	NA	NA	NA	NA	No	NA	HPRC,HGSVC,1KG-ONT	Yes	NA	NA	NA	NA	NA	NA
chr1:62157260	chr1-62157260-allele625013-1	DEL	1397	NA	0.009833585476550681,0.2017291066282421,0.000992063492063492,0.10039761431411531,0.1390593047034765	0.0570954	PATJ(2.4724e-20, 0.841)	NA	NA	NA	NA	NA	NA	NA	NA	No	NA	HPRC,HGSVC,1KG-ONT	Yes	NA	NA	NA	NA	NA	NA
chr1:62170681	chr1-62170681-allele625212-131	INS	130	NA	0.08245083207261725,0.002881844380403458,0.00992063492063492,0.0,0.0010224948875255625	0.120876	PATJ(2.4724e-20, 0.841)	NA	NA	NA	NA	NA	NA	NA	NA	No	NA	HPRC,HGSVC,1KG-ONT	Yes	NA	NA	NA	NA	NA	NA
chr1:62189065	chr1-62189065-allele625506-1	DEL	2418	NA	0.0022692889561270802,0.1239193083573487,0.3501984126984127,0.030815109343936383,0.03169734151329243	0.0925416	NA	NA	NA	NA	NA	NA	NA	NA	NA	No	ID=chr1_62189832_62189852;MOTIFS=AAACA;STRUC=(AAACA)n	HPRC,HGSVC,1KG-ONT	Yes	NA	NA	NA	NA	NA	NA
chr1:62190040	chr1-62190040-allele625521-327	INS	326	NA	0.014372163388804841,0.01729106628242075,0.05654761904761905,0.041749502982107355,0.014314928425357873	0.00627722	NA	NA	NA	NA	NA	NA	NA	NA	NA	No	NA	HPRC,HGSVC,1KG-ONT	Yes	NA	NA	NA	NA	NA	NA
chr1:62192159	chr1-62192159-allele625547-315	INS	314	NA	0.0030257186081694403,0.01440922190201729,0.022817460317460316,0.041749502982107355,0.013292433537832311	0.011446	NA	NA	NA	NA	NA	NA	NA	NA	NA	No	NA	HPRC,HGSVC,1KG-ONT	No	NA	NA	NA	NA	NA	NA
chr1:62217209	chr1-62217209-allele626102-1	DEL	186	NA	0.006051437216338881,0.023054755043227664,0.06746031746031746,0.03578528827037773,0.023517382413087935	0.0176109	NA	NA	NA	NA	NA	NA	NA	NA	NA	No	NA	HPRC,HGSVC,1KG-ONT	No	NA	NA	NA	NA	NA	NA
chr1:62223065	chr1-62223065-allele626220-346	INS	345	NA	0.00680786686838124,0.0,0.0,0.0,0.0	0.0123139	NA	NA	NA	NA	NA	NA	NA	NA	NA	No	NA	HGSVC,1KG-ONT	Yes	NA	NA	NA	NA	NA	NA
chr1:62278313	chr1-62278313-allele626875-1	DEL	72	NA	0.0007564296520423601,0.0,0.0,0.0,0.0	0.000918741	KANK4(2.1155e-10, 0.829)	NA	NA	NA	NA	NA	NA	NA	NA	No	NA	HPRC,HGSVC,1KG-ONT	No	NA	NA	NA	NA	NA	NA
chr1:62278313	chr1-62278313-allele626874-1	DEL	64	NA	0.19818456883509833,0.13544668587896252,0.08035714285714286,0.2654075546719682,0.24539877300613497	5.60307e-05	KANK4(2.1155e-10, 0.829)	NA	NA	NA	NA	NA	NA	NA	NA	No	NA	HPRC,HGSVC,1KG-ONT	No	NA	NA	NA	NA	NA	NA
chr1:62278315	chr1-62278315-allele626878-59	INS	58	NA	0.0007564296520423601,0.0,0.0,0.0,0.0	0.000918741	KANK4(2.1155e-10, 0.829)	NA	NA	NA	NA	NA	NA	NA	NA	No	NA	HGSVC,1KG-ONT	No	NA	NA	NA	NA	NA	NA
chr1:62278316	chr1-62278316-allele626879-1	DEL	60	NA	0.024205748865355523,0.1440922190201729,0.14781746031746032,0.07554671968190854,0.1390593047034765	0.0548752	KANK4(2.1155e-10, 0.829)	NA	NA	NA	NA	NA	NA	NA	NA	No	NA	HPRC,HGSVC,1KG-ONT	No	NA	NA	NA	NA	NA	NA
chr1:62278320	chr1-62278320-allele626881-1	DEL	52	NA	0.11649016641452345,0.012968299711815562,0.0,0.0,0.0	0.182982	KANK4(2.1155e-10, 0.829)	NA	NA	NA	NA	NA	NA	NA	NA	No	NA	HPRC,HGSVC,1KG-ONT	No	NA	NA	NA	NA	NA	NA
chr1:62278325	chr1-62278325-allele626893-1	DEL	73	NA	0.2027231467473525,0.03025936599423631,0.0,0.019880715705765408,0.03885480572597137	0.220077	KANK4(2.1155e-10, 0.829)	NA	NA	NA	NA	NA	NA	NA	NA	No	NA	HPRC,HGSVC,1KG-ONT	No	NA	NA	NA	NA	NA	NA
chr1:62278338	chr1-62278338-allele626902-55	INS	54	NA	0.0,0.004322766570605188,0.0,0.010934393638170975,0.0010224948875255625	0.00218897	KANK4(2.1155e-10, 0.829)	NA	NA	NA	NA	NA	NA	NA	NA	No	NA	HGSVC,1KG-ONT	No	NA	NA	NA	NA	NA	NA
chr1:62278347	chr1-62278347-allele626907-66	INS	65	NA	0.0007564296520423601,0.0,0.007936507936507936,0.007952286282306162,0.0	0.00132494	KANK4(2.1155e-10, 0.829)	NA	NA	NA	NA	NA	NA	NA	NA	No	NA	HGSVC,1KG-ONT	No	NA	NA	NA	NA	NA	NA
chr1:62278381	chr1-62278381-allele626931-55	INS	54	NA	0.0007564296520423601,0.0,0.0,0.0,0.0	0.000918741	KANK4(2.1155e-10, 0.829)	NA	NA	NA	NA	NA	NA	NA	NA	No	NA	HGSVC,1KG-ONT	No	NA	NA	NA	NA	NA	NA
chr1:62278381	chr1-62278381-allele626930-71	INS	70	NA	0.00680786686838124,0.001440922190201729,0.001984126984126984,0.0019880715705765406,0.0010224948875255625	0.00397144	KANK4(2.1155e-10, 0.829)	NA	NA	NA	NA	NA	NA	NA	NA	No	NA	HGSVC,1KG-ONT	No	NA	NA	NA	NA	NA	NA
chr1:62278381	chr1-62278381-allele626932-59	INS	58	NA	0.0045385779122541605,0.001440922190201729,0.002976190476190476,0.0,0.0	0.00247593	KANK4(2.1155e-10, 0.829)	NA	NA	NA	NA	NA	NA	NA	NA	No	NA	HGSVC,1KG-ONT	No	NA	NA	NA	NA	NA	NA
chr1:62278381	chr1-62278381-allele626929-77	INS	76	NA	0.0015128593040847202,0.0,0.0,0.0009940357852882703,0.0	0.00077342	KANK4(2.1155e-10, 0.829)	NA	NA	NA	NA	NA	NA	NA	NA	No	NA	HGSVC,1KG-ONT	No	NA	NA	NA	NA	NA	NA
chr1:62278390	chr1-62278390-allele626933-82	INS	81	NA	0.0007564296520423601,0.0,0.0,0.0,0.0	0.000918741	KANK4(2.1155e-10, 0.829)	NA	NA	NA	NA	NA	NA	NA	NA	No	NA	HGSVC	No	NA	NA	NA	NA	NA	NA
chr1:62278400	chr1-62278400-allele626949-55	INS	54	NA	0.01739788199697428,0.005763688760806916,0.015873015873015872,0.014910536779324055,0.006134969325153374	0.00101997	KANK4(2.1155e-10, 0.829)	NA	NA	NA	NA	NA	NA	NA	NA	No	NA	HGSVC,1KG-ONT	No	NA	NA	NA	NA	NA	NA
chr1:62278400	chr1-62278400-allele626947-67	INS	66	NA	0.0,0.001440922190201729,0.0,0.0,0.0	NA	KANK4(2.1155e-10, 0.829)	NA	NA	NA	NA	NA	NA	NA	NA	No	NA	HGSVC,1KG-ONT	No	NA	NA	NA	NA	NA	NA
chr1:62278400	chr1-62278400-allele626950-51	INS	50	NA	0.019667170953101363,0.04178674351585014,0.020833333333333332,0.011928429423459244,0.0	NA	KANK4(2.1155e-10, 0.829)	NA	NA	NA	NA	NA	NA	NA	NA	No	NA	HGSVC,1KG-ONT	No	NA	NA	NA	NA	NA	NA
chr1:62278400	chr1-62278400-allele626951-63	INS	62	NA	0.0015128593040847202,0.001440922190201729,0.0,0.0009940357852882703,0.003067484662576687	NA	KANK4(2.1155e-10, 0.829)	NA	NA	NA	NA	NA	NA	NA	NA	No	NA	HGSVC,1KG-ONT	No	NA	NA	NA	NA	NA	NA
chr1:62278400	chr1-62278400-allele626948-59	INS	58	NA	0.007564296520423601,0.004322766570605188,0.000992063492063492,0.008946322067594433,0.0	0.00127043	KANK4(2.1155e-10, 0.829)	NA	NA	NA	NA	NA	NA	NA	NA	No	NA	HGSVC,1KG-ONT	No	NA	NA	NA	NA	NA	NA
chr1:62349430	chr1-62349430-allele627516-1	DEL	162	NA	0.18910741301059,0.24351585014409222,0.07837301587301587,0.20278330019880716,0.22085889570552147	NA	NA	NA	NA	NA	NA	NA	NA	NA	NA	No	NA	HPRC,HGSVC,1KG-ONT	No	NA	NA	NA	NA	NA	NA
chr1:62388042	chr1-62388042-allele627893-55	INS	54	NA	0.0007564296520423601,0.0,0.0,0.0,0.0	0.000918741	NA	NA	NA	NA	NA	NA	NA	NA	NA	No	NA	No	No	NA	NA	NA	NA	NA	NA
chr1:62686148	chr1-62686148-allele629633-1	DEL	339	NA	0.8782148260211801,0.984149855907781,1.0,0.9990059642147118,1.0	0.186204	DOCK7(8.7006e-08, 0.551)	DOCK7(8.7006e-08, 0.551)	NA	NA	NA	NA	NA	NA	NA	No	NA	HPRC,HGSVC,1KG-ONT	Yes	NA	NA	NA	NA	NA	NA
chr1:62694181	chr1-62694181-allele629725-1	DEL	83	NA	0.0113464447806354,0.002881844380403458,0.0,0.0,0.006134969325153374	0.00865318	NA	NA	NA	NA	NA	NA	NA	NA	NA	No	NA	1KG-ONT	Yes	NA	NA	NA	NA	NA	NA
chr1:62751675	chr1-62751675-allele630163-51	INS	50	NA	0.0416036308623298,0.002881844380403458,0.0,0.002982107355864811,0.04294478527607362	0.0200916	NA	NA	NA	NA	NA	NA	NA	NA	NA	No	NA	HPRC,HGSVC	Yes	NA	NA	NA	NA	NA	NA
chr1:62751691	chr1-62751691-allele630179-78	INS	77	NA	0.0045385779122541605,0.0,0.0,0.0,0.0	0.00805514	NA	NA	NA	NA	NA	NA	NA	NA	NA	No	NA	HPRC,HGSVC,1KG-ONT	Yes	NA	NA	NA	NA	NA	NA
chr1:62751691	chr1-62751691-allele630174-94	INS	93	NA	0.11346444780635401,0.007204610951008645,0.0,0.0009940357852882703,0.0	0.183515	NA	NA	NA	NA	NA	NA	NA	NA	NA	No	NA	HPRC,HGSVC,1KG-ONT	Yes	NA	NA	NA	NA	NA	NA
chr1:62751691	chr1-62751691-allele630178-92	INS	91	NA	0.0022692889561270802,0.001440922190201729,0.0,0.0,0.0	0.0019853	NA	NA	NA	NA	NA	NA	NA	NA	NA	No	NA	HPRC,HGSVC,1KG-ONT	Yes	NA	NA	NA	NA	NA	NA
chr1:62751699	chr1-62751699-allele630184-83	INS	82	NA	0.0007564296520423601,0.001440922190201729,0.0,0.0,0.0	NA	NA	NA	NA	NA	NA	NA	NA	NA	NA	No	NA	HPRC,HGSVC,1KG-ONT	Yes	NA	NA	NA	NA	NA	NA
chr1:62751699	chr1-62751699-allele630187-81	INS	80	NA	0.0,0.0,0.003968253968253968,0.0,0.0	0.000224143	NA	NA	NA	NA	NA	NA	NA	NA	NA	No	NA	HPRC,HGSVC,1KG-ONT	Yes	NA	NA	NA	NA	NA	NA
chr1:62751748	chr1-62751748-allele630215-74	INS	73	NA	0.0,0.004322766570605188,0.001984126984126984,0.002982107355864811,0.007157464212678937	0.00212033	NA	NA	NA	NA	NA	NA	NA	NA	NA	No	NA	HPRC,HGSVC,1KG-ONT	No	NA	NA	NA	NA	NA	NA
chr1:62852482	chr1-62852482-allele631052-83	INS	82	NA	0.0015128593040847202,0.001440922190201729,0.0,0.0,0.0	0.00077342	ATG4C(8.8066e-12, 1.234)	NA	NA	NA	NA	NA	NA	NA	NA	No	NA	No	Yes	NA	NA	NA	NA	NA	NA
chr1:62871761	chr1-62871761-allele631207-1	DEL	210	NA	0.007564296520423601,0.001440922190201729,0.0,0.0,0.0	0.0115415	NA	NA	NA	NA	NA	NA	NA	NA	NA	No	NA	1KG-ONT	Yes	NA	NA	NA	NA	NA	NA
chr1:62922811	chr1-62922811-allele631583-1	DEL	249	NA	0.1172465960665658,0.011527377521613832,0.0,0.0009940357852882703,0.0	0.184183	NA	NA	NA	NA	NA	NA	NA	NA	NA	No	NA	HPRC,HGSVC,1KG-ONT	No	NA	NA	NA	NA	NA	NA
chr1:62943188	chr1-62943188-allele631824-321	INS	320	NA	0.0007564296520423601,0.0,0.0,0.0,0.0	0.000918741	NA	NA	NA	NA	NA	NA	NA	NA	NA	No	NA	No	Yes	NA	NA	NA	NA	NA	NA
chr1:62996094	chr1-62996094-allele632372-1	DEL	349	NA	0.09682299546142209,0.005763688760806916,0.000992063492063492,0.0,0.0010224948875255625	0.156828	NA	NA	NA	NA	NA	NA	NA	NA	NA	No	NA	HPRC,HGSVC,1KG-ONT	Yes	NA	NA	NA	NA	NA	NA
chr1:62996279	chr1-62996279-allele632380-322	INS	321	NA	0.0022692889561270802,0.0,0.005952380952380952,0.0,0.0	NA	NA	NA	NA	NA	NA	NA	NA	NA	NA	No	NA	HPRC,HGSVC,1KG-ONT	Yes	NA	NA	NA	NA	NA	NA
chr1:62996279	chr1-62996279-allele632379-319	INS	318	NA	0.0007564296520423601,0.001440922190201729,0.000992063492063492,0.0,0.0	NA	NA	NA	NA	NA	NA	NA	NA	NA	NA	No	NA	HPRC,HGSVC,1KG-ONT	Yes	NA	NA	NA	NA	NA	NA
chr1:62996279	chr1-62996279-allele632377-359	INS	358	NA	0.012102874432677761,0.001440922190201729,0.0,0.0,0.0	0.0199352	NA	NA	NA	NA	NA	NA	NA	NA	NA	No	NA	HPRC,HGSVC,1KG-ONT	Yes	NA	NA	NA	NA	NA	NA
chr1:62996279	chr1-62996279-allele632375-321	INS	320	NA	0.20953101361573373,0.23198847262247838,0.560515873015873,0.27435387673956263,0.28629856850715746	0.0428839	NA	NA	NA	NA	NA	NA	NA	NA	NA	No	NA	HPRC,HGSVC,1KG-ONT	Yes	NA	NA	NA	NA	NA	NA
chr1:62996279	chr1-62996279-allele632376-338	INS	337	NA	0.0015128593040847202,0.0,0.0,0.0,0.0	0.00234988	NA	NA	NA	NA	NA	NA	NA	NA	NA	No	NA	HPRC,HGSVC,1KG-ONT	Yes	NA	NA	NA	NA	NA	NA
chr1:62996279	chr1-62996279-allele632378-320	INS	319	NA	0.08245083207261725,0.01729106628242075,0.034722222222222224,0.030815109343936383,0.032719836400818	0.0319514	NA	NA	NA	NA	NA	NA	NA	NA	NA	No	NA	HPRC,HGSVC,1KG-ONT	Yes	NA	NA	NA	NA	NA	NA
chr1:63033727	chr1-63033727-allele632966-333	INS	332	NA	0.037821482602118005,0.005763688760806916,0.0,0.0,0.0	0.0604283	NA	NA	NA	NA	NA	NA	NA	NA	NA	No	NA	HPRC,HGSVC,1KG-ONT	Yes	NA	NA	NA	NA	NA	NA
chr1:63045129	chr1-63045129-allele633168-1	DEL	74	NA	0.007564296520423601,0.0,0.0,0.0,0.0	0.0136279	NA	NA	NA	NA	NA	NA	NA	NA	NA	No	NA	HGSVC	Yes	NA	NA	NA	NA	NA	NA
chr1:63045134	chr1-63045134-allele633172-1	DEL	55	NA	0.0,0.0,0.0,0.0,0.006134969325153374	0.000593574	NA	NA	NA	NA	NA	NA	NA	NA	NA	No	NA	HGSVC	Yes	NA	NA	NA	NA	NA	NA
chr1:63045884	chr1-63045884-allele633191-71	INS	70	NA	0.0037821482602118004,0.001440922190201729,0.0,0.005964214711729622,0.0	0.00022888	NA	NA	NA	NA	NA	NA	NA	NA	NA	No	NA	HPRC,HGSVC	No	NA	NA	NA	NA	NA	NA
chr1:63045884	chr1-63045884-allele633190-69	INS	68	NA	0.00832072617246596,0.005763688760806916,0.0,0.0019880715705765406,0.0	0.00608677	NA	NA	NA	NA	NA	NA	NA	NA	NA	No	NA	HPRC,HGSVC	No	NA	NA	NA	NA	NA	NA
chr1:63045885	chr1-63045885-allele633193-79	INS	78	NA	0.0,0.0,0.021825396825396824,0.005964214711729622,0.012269938650306749	0.00684209	NA	NA	NA	NA	NA	NA	NA	NA	NA	No	NA	HPRC,HGSVC	No	NA	NA	NA	NA	NA	NA
chr1:63045885	chr1-63045885-allele633194-109	INS	108	NA	0.09152798789712557,0.11527377521613832,0.000992063492063492,0.11332007952286283,0.09304703476482618	0.000708247	NA	NA	NA	NA	NA	NA	NA	NA	NA	No	NA	HPRC,HGSVC,1KG-ONT	No	NA	NA	NA	NA	NA	NA
chr1:63045885	chr1-63045885-allele633196-139	INS	138	NA	0.0007564296520423601,0.001440922190201729,0.001984126984126984,0.003976143141153081,0.0	NA	NA	NA	NA	NA	NA	NA	NA	NA	NA	No	NA	HPRC,HGSVC,1KG-ONT	No	NA	NA	NA	NA	NA	NA
chr1:63045910	chr1-63045910-allele633211-101	INS	100	NA	0.0007564296520423601,0.008645533141210375,0.0,0.0,0.00408997955010225	0.000360376	NA	NA	NA	NA	NA	NA	NA	NA	NA	No	NA	HPRC,HGSVC	Yes	NA	NA	NA	NA	NA	NA
chr1:63045910	chr1-63045910-allele633215-71	INS	70	NA	0.0,0.0,0.007936507936507936,0.004970178926441352,0.0	0.00180841	NA	NA	NA	NA	NA	NA	NA	NA	NA	No	NA	HPRC,HGSVC	No	NA	NA	NA	NA	NA	NA
chr1:63045910	chr1-63045910-allele633212-71	INS	70	NA	0.039334341906202726,0.008645533141210375,0.001984126984126984,0.0009940357852882703,0.0	0.0541731	NA	NA	NA	NA	NA	NA	NA	NA	NA	No	NA	HPRC,HGSVC	No	NA	NA	NA	NA	NA	NA
chr1:63045910	chr1-63045910-allele633210-71	INS	70	NA	0.12934947049924356,0.3227665706051873,0.2251984126984127,0.20675944333996024,0.2331288343558282	0.0357924	NA	NA	NA	NA	NA	NA	NA	NA	NA	No	NA	HPRC,HGSVC	No	NA	NA	NA	NA	NA	NA
chr1:63045934	chr1-63045934-allele633227-207	INS	206	NA	0.0,0.005763688760806916,0.0,0.0,0.0	NA	NA	NA	NA	NA	NA	NA	NA	NA	NA	No	NA	HPRC,HGSVC,1KG-ONT	No	NA	NA	NA	NA	NA	NA
chr1:63045935	chr1-63045935-allele633231-107	INS	106	NA	0.006051437216338881,0.0,0.0,0.0,0.0	0.0107687	NA	NA	NA	NA	NA	NA	NA	NA	NA	No	NA	HPRC,HGSVC,1KG-ONT	Yes	NA	NA	NA	NA	NA	NA
chr1:63045935	chr1-63045935-allele633232-107	INS	106	NA	0.0015128593040847202,0.0,0.0,0.0,0.0	0.00234988	NA	NA	NA	NA	NA	NA	NA	NA	NA	No	NA	HPRC,HGSVC,1KG-ONT	Yes	NA	NA	NA	NA	NA	NA
chr1:63045935	chr1-63045935-allele633229-107	INS	106	NA	0.00529500756429652,0.0,0.005952380952380952,0.0,0.0	0.00208217	NA	NA	NA	NA	NA	NA	NA	NA	NA	No	NA	HPRC,HGSVC,1KG-ONT	Yes	NA	NA	NA	NA	NA	NA
chr1:63045935	chr1-63045935-allele633230-77	INS	76	NA	0.0030257186081694403,0.0,0.0,0.0,0.0	0.00520636	NA	NA	NA	NA	NA	NA	NA	NA	NA	No	NA	HPRC,HGSVC	No	NA	NA	NA	NA	NA	NA
chr1:63045938	chr1-63045938-allele633235-113	INS	112	NA	0.11800302571860817,0.207492795389049,0.17956349206349206,0.23061630218687873,0.15848670756646216	0.0190509	NA	NA	NA	NA	NA	NA	NA	NA	NA	No	NA	HPRC,HGSVC,1KG-ONT	No	NA	NA	NA	NA	NA	NA
chr1:63045952	chr1-63045952-allele633255-191	INS	190	NA	0.0264750378214826,0.004322766570605188,0.0,0.0,0.0010224948875255625	0.0401999	NA	NA	NA	NA	NA	NA	NA	NA	NA	No	NA	HPRC,HGSVC,1KG-ONT	No	NA	NA	NA	NA	NA	NA
chr1:63045952	chr1-63045952-allele633250-173	INS	172	NA	0.01664145234493192,0.002881844380403458,0.0,0.0019880715705765406,0.0	0.0226044	NA	NA	NA	NA	NA	NA	NA	NA	NA	No	NA	HPRC,HGSVC,1KG-ONT	No	NA	NA	NA	NA	NA	NA
chr1:63045952	chr1-63045952-allele633248-145	INS	144	NA	0.0022692889561270802,0.0,0.0,0.0,0.0	0.00377908	NA	NA	NA	NA	NA	NA	NA	NA	NA	No	NA	HPRC,HGSVC,1KG-ONT	No	NA	NA	NA	NA	NA	NA
chr1:63045952	chr1-63045952-allele633264-167	INS	166	NA	0.0022692889561270802,0.001440922190201729,0.000992063492063492,0.0,0.00408997955010225	NA	NA	NA	NA	NA	NA	NA	NA	NA	NA	No	NA	HPRC,HGSVC,1KG-ONT	No	NA	NA	NA	NA	NA	NA
chr1:63045952	chr1-63045952-allele633256-167	INS	166	NA	0.025718608169440244,0.002881844380403458,0.0,0.002982107355864811,0.010224948875255624	0.0233037	NA	NA	NA	NA	NA	NA	NA	NA	NA	No	NA	HPRC,HGSVC,1KG-ONT	No	NA	NA	NA	NA	NA	NA
chr1:63045952	chr1-63045952-allele633267-227	INS	226	NA	0.0,0.0,0.0,0.007952286282306162,0.0010224948875255625	0.00114796	NA	NA	NA	NA	NA	NA	NA	NA	NA	No	NA	HPRC,HGSVC,1KG-ONT	No	NA	NA	NA	NA	NA	NA
chr1:63045952	chr1-63045952-allele633270-191	INS	190	NA	0.0,0.0,0.001984126984126984,0.0,0.0	NA	NA	NA	NA	NA	NA	NA	NA	NA	NA	No	NA	HPRC,HGSVC,1KG-ONT	No	NA	NA	NA	NA	NA	NA
chr1:63045952	chr1-63045952-allele633271-263	INS	262	NA	0.0,0.0,0.0,0.0,0.013292433537832311	0.00172922	NA	NA	NA	NA	NA	NA	NA	NA	NA	No	NA	HPRC,HGSVC,1KG-ONT	No	NA	NA	NA	NA	NA	NA
chr1:63045952	chr1-63045952-allele633254-339	INS	338	NA	0.0007564296520423601,0.0,0.000992063492063492,0.0,0.0	NA	NA	NA	NA	NA	NA	NA	NA	NA	NA	No	NA	HPRC,HGSVC	No	NA	NA	NA	NA	NA	NA
chr1:63045952	chr1-63045952-allele633247-121	INS	120	NA	0.006051437216338881,0.0,0.0,0.0,0.0	0.0107687	NA	NA	NA	NA	NA	NA	NA	NA	NA	No	NA	HPRC,HGSVC,1KG-ONT	No	NA	NA	NA	NA	NA	NA
chr1:63045952	chr1-63045952-allele633251-263	INS	262	NA	0.0015128593040847202,0.0,0.0,0.02385685884691849,0.0	0.00174657	NA	NA	NA	NA	NA	NA	NA	NA	NA	No	NA	HPRC,HGSVC,1KG-ONT	No	NA	NA	NA	NA	NA	NA
chr1:63045952	chr1-63045952-allele633258-95	INS	94	NA	0.0,0.0,0.0,0.0009940357852882703,0.0081799591002045	0.00114796	NA	NA	NA	NA	NA	NA	NA	NA	NA	No	NA	HPRC,HGSVC	Yes	NA	NA	NA	NA	NA	NA
chr1:63045952	chr1-63045952-allele633253-313	INS	312	NA	0.0007564296520423601,0.002881844380403458,0.0,0.0,0.0	NA	NA	NA	NA	NA	NA	NA	NA	NA	NA	No	NA	HPRC,HGSVC	No	NA	NA	NA	NA	NA	NA
chr1:63045952	chr1-63045952-allele633275-335	INS	334	NA	0.0,0.011527377521613832,0.0,0.0,0.0	0.000963133	NA	NA	NA	NA	NA	NA	NA	NA	NA	No	NA	HPRC,HGSVC	No	NA	NA	NA	NA	NA	NA
chr1:63045952	chr1-63045952-allele633260-397	INS	396	NA	0.006051437216338881,0.0,0.0,0.0,0.0	0.0108963	NA	NA	NA	NA	NA	NA	NA	NA	NA	No	NA	HPRC,HGSVC	No	NA	NA	NA	NA	NA	NA
chr1:63045952	chr1-63045952-allele633276-59	INS	58	NA	0.0,0.0,0.012896825396825396,0.0,0.0	0.00157083	NA	NA	NA	NA	NA	NA	NA	NA	NA	No	NA	HPRC,HGSVC	No	NA	NA	NA	NA	NA	NA
chr1:63045952	chr1-63045952-allele633265-167	INS	166	NA	0.0007564296520423601,0.0,0.0,0.0,0.0	0.000918741	NA	NA	NA	NA	NA	NA	NA	NA	NA	No	NA	HPRC,HGSVC,1KG-ONT	No	NA	NA	NA	NA	NA	NA
chr1:63045952	chr1-63045952-allele633252-215	INS	214	NA	0.009077155824508321,0.0,0.0,0.0,0.0	0.0165556	NA	NA	NA	NA	NA	NA	NA	NA	NA	No	NA	HPRC,HGSVC,1KG-ONT	No	NA	NA	NA	NA	NA	NA
chr1:63045952	chr1-63045952-allele633272-311	INS	310	NA	0.0,0.0,0.0,0.0,0.006134969325153374	0.000593574	NA	NA	NA	NA	NA	NA	NA	NA	NA	No	NA	HPRC,HGSVC	No	NA	NA	NA	NA	NA	NA
chr1:63045952	chr1-63045952-allele633261-287	INS	286	NA	0.0,0.0,0.0,0.0,0.0010224948875255625	NA	NA	NA	NA	NA	NA	NA	NA	NA	NA	No	NA	HPRC,HGSVC	No	NA	NA	NA	NA	NA	NA
chr1:63045953	chr1-63045953-allele633279-94	INS	93	NA	0.0030257186081694403,0.0,0.001984126984126984,0.0009940357852882703,0.0	0.00123841	NA	NA	NA	NA	NA	NA	NA	NA	NA	No	NA	HPRC,HGSVC	Yes	NA	NA	NA	NA	NA	NA
chr1:63045954	chr1-63045954-allele633289-105	INS	104	NA	0.0,0.0,0.008928571428571428,0.0009940357852882703,0.0	0.00133282	NA	NA	NA	NA	NA	NA	NA	NA	NA	No	NA	HPRC,HGSVC,1KG-ONT	Yes	NA	NA	NA	NA	NA	NA
chr1:63045954	chr1-63045954-allele633288-93	INS	92	NA	0.0007564296520423601,0.0,0.0,0.0,0.0	0.000918741	NA	NA	NA	NA	NA	NA	NA	NA	NA	No	NA	HPRC,HGSVC	Yes	NA	NA	NA	NA	NA	NA
chr1:63045955	chr1-63045955-allele633291-131	INS	130	NA	0.0007564296520423601,0.0,0.0,0.016898608349900597,0.0	0.00139027	NA	NA	NA	NA	NA	NA	NA	NA	NA	No	NA	HPRC,HGSVC,1KG-ONT	No	NA	NA	NA	NA	NA	NA
chr1:63045966	chr1-63045966-allele633297-217	INS	216	NA	0.02723146747352496,0.027377521613832854,0.013888888888888888,0.016898608349900597,0.027607361963190184	0.000241974	NA	NA	NA	NA	NA	NA	NA	NA	NA	No	NA	HPRC,HGSVC,1KG-ONT	No	NA	NA	NA	NA	NA	NA
chr1:63045966	chr1-63045966-allele633298-83	INS	82	NA	0.0045385779122541605,0.002881844380403458,0.0,0.012922465208747515,0.0	NA	NA	NA	NA	NA	NA	NA	NA	NA	NA	No	NA	HPRC,HGSVC	No	NA	NA	NA	NA	NA	NA
chr1:63045968	chr1-63045968-allele633306-151	INS	150	NA	0.0022692889561270802,0.0,0.0,0.0,0.0	0.00377908	NA	NA	NA	NA	NA	NA	NA	NA	NA	No	NA	HPRC,HGSVC,1KG-ONT	No	NA	NA	NA	NA	NA	NA
chr1:63045968	chr1-63045968-allele633305-127	INS	126	NA	0.04236006051437216,0.007204610951008645,0.0,0.0,0.0	0.0664864	NA	NA	NA	NA	NA	NA	NA	NA	NA	No	NA	HPRC,HGSVC,1KG-ONT	No	NA	NA	NA	NA	NA	NA
chr1:63045968	chr1-63045968-allele633309-103	INS	102	NA	0.009077155824508321,0.0,0.0,0.0,0.002044989775051125	0.0124585	NA	NA	NA	NA	NA	NA	NA	NA	NA	No	NA	HPRC,HGSVC	Yes	NA	NA	NA	NA	NA	NA
chr1:63045968	chr1-63045968-allele633307-103	INS	102	NA	0.0,0.0,0.002976190476190476,0.0009940357852882703,0.014314928425357873	0.00275566	NA	NA	NA	NA	NA	NA	NA	NA	NA	No	NA	HPRC,HGSVC	Yes	NA	NA	NA	NA	NA	NA
chr1:63046000	chr1-63046000-allele633350-241	INS	240	NA	0.0030257186081694403,0.0,0.0,0.0,0.010224948875255624	NA	NA	NA	NA	NA	NA	NA	NA	NA	NA	No	NA	HPRC,HGSVC,1KG-ONT	No	NA	NA	NA	NA	NA	NA
chr1:63046000	chr1-63046000-allele633358-301	INS	300	NA	0.0,0.0,0.03373015873015873,0.0,0.005112474437627812	0.00646994	NA	NA	NA	NA	NA	NA	NA	NA	NA	No	NA	HPRC,HGSVC	No	NA	NA	NA	NA	NA	NA
chr1:63046000	chr1-63046000-allele633357-291	INS	290	NA	0.0,0.0,0.002976190476190476,0.0,0.0	3.94758e-05	NA	NA	NA	NA	NA	NA	NA	NA	NA	No	NA	HPRC,HGSVC	No	NA	NA	NA	NA	NA	NA
chr1:63046000	chr1-63046000-allele633347-195	INS	194	NA	0.006051437216338881,0.01440922190201729,0.0,0.0,0.0	0.000871502	NA	NA	NA	NA	NA	NA	NA	NA	NA	No	NA	HPRC,HGSVC,1KG-ONT	No	NA	NA	NA	NA	NA	NA
chr1:63046000	chr1-63046000-allele633353-267	INS	266	NA	0.0,0.0,0.0,0.011928429423459244,0.0	0.00161686	NA	NA	NA	NA	NA	NA	NA	NA	NA	No	NA	HPRC,HGSVC,1KG-ONT	No	NA	NA	NA	NA	NA	NA
chr1:63046000	chr1-63046000-allele633337-179	INS	178	NA	0.009077155824508321,0.001440922190201729,0.0,0.003976143141153081,0.0	0.00825738	NA	NA	NA	NA	NA	NA	NA	NA	NA	No	NA	HPRC,HGSVC,1KG-ONT	No	NA	NA	NA	NA	NA	NA
chr1:63046000	chr1-63046000-allele633340-301	INS	300	NA	0.0007564296520423601,0.0,0.0,0.0,0.0	0.000918741	NA	NA	NA	NA	NA	NA	NA	NA	NA	No	NA	HPRC,HGSVC	No	NA	NA	NA	NA	NA	NA
chr1:63046000	chr1-63046000-allele633344-195	INS	194	NA	0.012859304084720122,0.01440922190201729,0.006944444444444444,0.004970178926441352,0.0	0.00253252	NA	NA	NA	NA	NA	NA	NA	NA	NA	No	NA	HPRC,HGSVC,1KG-ONT	No	NA	NA	NA	NA	NA	NA
chr1:63046000	chr1-63046000-allele633346-145	INS	144	NA	0.0015128593040847202,0.0,0.0,0.004970178926441352,0.0	NA	NA	NA	NA	NA	NA	NA	NA	NA	NA	No	NA	HPRC,HGSVC,1KG-ONT	No	NA	NA	NA	NA	NA	NA
chr1:63046000	chr1-63046000-allele633336-203	INS	202	NA	0.019667170953101363,0.001440922190201729,0.0,0.0,0.002044989775051125	0.0297766	NA	NA	NA	NA	NA	NA	NA	NA	NA	No	NA	HPRC,HGSVC,1KG-ONT	No	NA	NA	NA	NA	NA	NA
chr1:63046000	chr1-63046000-allele633352-59	INS	58	NA	0.0015128593040847202,0.0,0.0,0.0,0.0	0.00234988	NA	NA	NA	NA	NA	NA	NA	NA	NA	No	NA	HPRC,HGSVC	No	NA	NA	NA	NA	NA	NA
chr1:63046000	chr1-63046000-allele633339-325	INS	324	NA	0.0015128593040847202,0.0,0.0,0.0009940357852882703,0.022494887525562373	0.00157111	NA	NA	NA	NA	NA	NA	NA	NA	NA	No	NA	HPRC,HGSVC	No	NA	NA	NA	NA	NA	NA
chr1:63046003	chr1-63046003-allele633368-84	INS	83	NA	0.0,0.008645533141210375,0.0,0.006958250497017893,0.0010224948875255625	0.00199905	NA	NA	NA	NA	NA	NA	NA	NA	NA	No	NA	HPRC,HGSVC	No	NA	NA	NA	NA	NA	NA
chr1:63046005	chr1-63046005-allele633378-59	INS	58	NA	0.02723146747352496,0.10086455331412104,0.16170634920634921,0.15109343936381708,0.09815950920245399	0.0551048	NA	NA	NA	NA	NA	NA	NA	NA	NA	No	NA	HPRC,HGSVC	No	NA	NA	NA	NA	NA	NA
chr1:63046005	chr1-63046005-allele633374-171	INS	170	NA	0.0022692889561270802,0.0,0.0,0.0009940357852882703,0.0	0.0019853	NA	NA	NA	NA	NA	NA	NA	NA	NA	No	NA	HPRC,HGSVC,1KG-ONT	No	NA	NA	NA	NA	NA	NA
chr1:63046005	chr1-63046005-allele633370-203	INS	202	NA	0.009833585476550681,0.0,0.003968253968253968,0.0,0.0	0.0107305	NA	NA	NA	NA	NA	NA	NA	NA	NA	No	NA	HPRC,HGSVC,1KG-ONT	No	NA	NA	NA	NA	NA	NA
chr1:63046005	chr1-63046005-allele633379-57	INS	56	NA	0.0022692889561270802,0.002881844380403458,0.00496031746031746,0.0,0.006134969325153374	NA	NA	NA	NA	NA	NA	NA	NA	NA	NA	No	NA	HPRC,HGSVC	No	NA	NA	NA	NA	NA	NA
chr1:63046005	chr1-63046005-allele633377-83	INS	82	NA	0.0022692889561270802,0.012968299711815562,0.007936507936507936,0.015904572564612324,0.002044989775051125	0.00295222	NA	NA	NA	NA	NA	NA	NA	NA	NA	No	NA	HPRC,HGSVC	No	NA	NA	NA	NA	NA	NA
chr1:63046005	chr1-63046005-allele633376-123	INS	122	NA	0.036308623298033284,0.01585014409221902,0.0,0.005964214711729622,0.0	0.0377866	NA	NA	NA	NA	NA	NA	NA	NA	NA	No	NA	HPRC,HGSVC,1KG-ONT	No	NA	NA	NA	NA	NA	NA
chr1:63046005	chr1-63046005-allele633375-147	INS	146	NA	0.02193645990922844,0.001440922190201729,0.0,0.0,0.0	0.0380065	NA	NA	NA	NA	NA	NA	NA	NA	NA	No	NA	HPRC,HGSVC,1KG-ONT	No	NA	NA	NA	NA	NA	NA
chr1:63046005	chr1-63046005-allele633392-81	INS	80	NA	0.0022692889561270802,0.0,0.0,0.0,0.0	0.00377908	NA	NA	NA	NA	NA	NA	NA	NA	NA	No	NA	HPRC,HGSVC	No	NA	NA	NA	NA	NA	NA
chr1:63046005	chr1-63046005-allele633394-121	INS	120	NA	0.0015128593040847202,0.0,0.0,0.0,0.0	0.00234988	NA	NA	NA	NA	NA	NA	NA	NA	NA	No	NA	HPRC,HGSVC,1KG-ONT	No	NA	NA	NA	NA	NA	NA
chr1:63046005	chr1-63046005-allele633381-51	INS	50	NA	0.0030257186081694403,0.011527377521613832,0.0,0.006958250497017893,0.0	NA	NA	NA	NA	NA	NA	NA	NA	NA	NA	No	NA	HPRC,HGSVC	No	NA	NA	NA	NA	NA	NA
chr1:63046005	chr1-63046005-allele633396-99	INS	98	NA	0.0030257186081694403,0.0,0.0,0.0,0.0	0.00520636	NA	NA	NA	NA	NA	NA	NA	NA	NA	No	NA	HPRC,HGSVC	Yes	NA	NA	NA	NA	NA	NA
chr1:63046005	chr1-63046005-allele633402-195	INS	194	NA	0.00832072617246596,0.0,0.0,0.0,0.0	0.0151436	NA	NA	NA	NA	NA	NA	NA	NA	NA	No	NA	HPRC,HGSVC,1KG-ONT	No	NA	NA	NA	NA	NA	NA
chr1:63046005	chr1-63046005-allele633404-175	INS	174	NA	0.0022692889561270802,0.0,0.0,0.0,0.0	0.00377908	NA	NA	NA	NA	NA	NA	NA	NA	NA	No	NA	HPRC,HGSVC,1KG-ONT	No	NA	NA	NA	NA	NA	NA
chr1:63046005	chr1-63046005-allele633397-147	INS	146	NA	0.0007564296520423601,0.0,0.0,0.0,0.0	0.000918741	NA	NA	NA	NA	NA	NA	NA	NA	NA	No	NA	HPRC,HGSVC,1KG-ONT	No	NA	NA	NA	NA	NA	NA
chr1:63046005	chr1-63046005-allele633400-59	INS	58	NA	0.0037821482602118004,0.005763688760806916,0.011904761904761904,0.02286282306163022,0.011247443762781187	0.00375664	NA	NA	NA	NA	NA	NA	NA	NA	NA	No	NA	HPRC,HGSVC	No	NA	NA	NA	NA	NA	NA
chr1:63046005	chr1-63046005-allele633391-147	INS	146	NA	0.0030257186081694403,0.007204610951008645,0.0,0.007952286282306162,0.0	NA	NA	NA	NA	NA	NA	NA	NA	NA	NA	No	NA	HPRC,HGSVC,1KG-ONT	No	NA	NA	NA	NA	NA	NA
chr1:63046005	chr1-63046005-allele633371-219	INS	218	NA	0.0030257186081694403,0.0,0.001984126984126984,0.0019880715705765406,0.0	0.000667154	NA	NA	NA	NA	NA	NA	NA	NA	NA	No	NA	HPRC,HGSVC,1KG-ONT	No	NA	NA	NA	NA	NA	NA
chr1:63046005	chr1-63046005-allele633382-191	INS	190	NA	0.0007564296520423601,0.0,0.0,0.0,0.0	0.000918741	NA	NA	NA	NA	NA	NA	NA	NA	NA	No	NA	HPRC,HGSVC,1KG-ONT	No	NA	NA	NA	NA	NA	NA
chr1:63046005	chr1-63046005-allele633385-81	INS	80	NA	0.03479576399394856,0.03602305475504323,0.005952380952380952,0.03777335984095427,0.034764826175869123	0.000250947	NA	NA	NA	NA	NA	NA	NA	NA	NA	No	NA	HPRC,HGSVC	No	NA	NA	NA	NA	NA	NA
chr1:63046005	chr1-63046005-allele633384-99	INS	98	NA	0.0007564296520423601,0.0,0.0,0.0,0.0	0.000918741	NA	NA	NA	NA	NA	NA	NA	NA	NA	No	NA	HPRC,HGSVC	Yes	NA	NA	NA	NA	NA	NA
chr1:63046005	chr1-63046005-allele633380-105	INS	104	NA	0.014372163388804841,0.027377521613832854,0.0,0.004970178926441352,0.0	0.00292229	NA	NA	NA	NA	NA	NA	NA	NA	NA	No	NA	HPRC,HGSVC,1KG-ONT	Yes	NA	NA	NA	NA	NA	NA
chr1:63046005	chr1-63046005-allele633395-51	INS	50	NA	0.0007564296520423601,0.0,0.0,0.0,0.0	0.000918741	NA	NA	NA	NA	NA	NA	NA	NA	NA	No	NA	HPRC,HGSVC	No	NA	NA	NA	NA	NA	NA
chr1:63046005	chr1-63046005-allele633399-57	INS	56	NA	0.0007564296520423601,0.0,0.0,0.0019880715705765406,0.002044989775051125	NA	NA	NA	NA	NA	NA	NA	NA	NA	NA	No	NA	HPRC,HGSVC	No	NA	NA	NA	NA	NA	NA
chr1:63046008	chr1-63046008-allele633409-201	INS	200	NA	0.00529500756429652,0.001440922190201729,0.0,0.0,0.013292433537832311	NA	NA	NA	NA	NA	NA	NA	NA	NA	NA	No	NA	HPRC,HGSVC,1KG-ONT	No	NA	NA	NA	NA	NA	NA
chr1:63046008	chr1-63046008-allele633406-441	INS	440	NA	0.0,0.0,0.005952380952380952,0.0009940357852882703,0.0	0.000778337	NA	NA	NA	NA	NA	NA	NA	NA	NA	No	NA	HPRC,HGSVC	No	NA	NA	NA	NA	NA	NA
chr1:63046017	chr1-63046017-allele633419-79	INS	78	NA	0.025718608169440244,0.040345821325648415,0.15873015873015872,0.11630218687872763,0.0950920245398773	0.0409284	NA	NA	NA	NA	NA	NA	NA	NA	NA	No	NA	HPRC,HGSVC	No	NA	NA	NA	NA	NA	NA
chr1:63053806	chr1-63053806-allele633586-83	INS	82	NA	0.0,0.0,0.0,0.0009940357852882703,0.0	NA	NA	NA	NA	NA	NA	NA	NA	NA	NA	No	NA	HPRC,HGSVC	Yes	NA	NA	NA	NA	NA	NA
chr1:63053806	chr1-63053806-allele633585-57	INS	56	NA	0.0015128593040847202,0.0,0.01488095238095238,0.0,0.0	0.000332315	NA	NA	NA	NA	NA	NA	NA	NA	NA	No	NA	HPRC,HGSVC,1KG-ONT	Yes	NA	NA	NA	NA	NA	NA
chr1:63053806	chr1-63053806-allele633584-55	INS	54	NA	0.0,0.0,0.005952380952380952,0.0,0.0	0.000593574	NA	NA	NA	NA	NA	NA	NA	NA	NA	No	NA	HPRC,HGSVC,1KG-ONT	Yes	NA	NA	NA	NA	NA	NA
chr1:63053806	chr1-63053806-allele633579-141	INS	140	NA	0.0,0.004322766570605188,0.025793650793650792,0.008946322067594433,0.007157464212678937	0.0077087	NA	NA	NA	NA	NA	NA	NA	NA	NA	No	NA	HPRC,HGSVC	Yes	NA	NA	NA	NA	NA	NA
chr1:63053806	chr1-63053806-allele633582-55	INS	54	NA	0.009077155824508321,0.001440922190201729,0.0,0.0,0.0	0.0143383	NA	NA	NA	NA	NA	NA	NA	NA	NA	No	NA	HPRC,HGSVC,1KG-ONT	Yes	NA	NA	NA	NA	NA	NA
chr1:63053806	chr1-63053806-allele633577-85	INS	84	NA	0.037821482602118005,0.17146974063400577,0.13095238095238096,0.09940357852882704,0.14621676891615543	0.0459133	NA	NA	NA	NA	NA	NA	NA	NA	NA	No	NA	HPRC,HGSVC	Yes	NA	NA	NA	NA	NA	NA
chr1:63053806	chr1-63053806-allele633576-57	INS	56	NA	0.12329803328290469,0.018731988472622477,0.031746031746031744,0.0019880715705765406,0.011247443762781187	0.126097	NA	NA	NA	NA	NA	NA	NA	NA	NA	No	NA	HPRC,HGSVC,1KG-ONT	Yes	NA	NA	NA	NA	NA	NA
chr1:63053806	chr1-63053806-allele633578-113	INS	112	NA	0.006051437216338881,0.03170028818443804,0.018849206349206348,0.018886679920477135,0.04294478527607362	0.0102479	NA	NA	NA	NA	NA	NA	NA	NA	NA	No	NA	HPRC,HGSVC	Yes	NA	NA	NA	NA	NA	NA
chr1:63053816	chr1-63053816-allele633590-55	INS	54	NA	0.21709531013615735,0.4106628242074928,0.5178571428571429,0.40159045725646125,0.44069529652351735	0.10294	NA	NA	NA	NA	NA	NA	NA	NA	NA	No	NA	HPRC,HGSVC,1KG-ONT	Yes	NA	NA	NA	NA	NA	NA
chr1:63053817	chr1-63053817-allele633591-1	DEL	95	NA	0.019667170953101363,0.0,0.0,0.0,0.0	0.0360877	NA	NA	NA	NA	NA	NA	NA	NA	NA	No	NA	1KG-ONT	Yes	NA	NA	NA	NA	NA	NA
chr1:63053819	chr1-63053819-allele633592-80	INS	79	NA	0.012859304084720122,0.004322766570605188,0.012896825396825396,0.004970178926441352,0.0	0.00280965	NA	NA	NA	NA	NA	NA	NA	NA	NA	No	NA	HPRC,HGSVC,1KG-ONT	Yes	NA	NA	NA	NA	NA	NA
chr1:63053819	chr1-63053819-allele633597-56	INS	55	NA	0.0037821482602118004,0.0,0.0,0.0,0.0	0.00663171	NA	NA	NA	NA	NA	NA	NA	NA	NA	No	NA	HPRC,HGSVC,1KG-ONT	Yes	NA	NA	NA	NA	NA	NA
chr1:63053819	chr1-63053819-allele633593-89	INS	88	NA	0.0,0.0,0.0,0.003976143141153081,0.010224948875255624	0.00207258	NA	NA	NA	NA	NA	NA	NA	NA	NA	No	NA	HPRC,HGSVC	Yes	NA	NA	NA	NA	NA	NA
chr1:63053820	chr1-63053820-allele633600-57	INS	56	NA	0.0007564296520423601,0.0,0.0,0.0,0.0	0.000918741	NA	NA	NA	NA	NA	NA	NA	NA	NA	No	NA	HPRC,HGSVC,1KG-ONT	Yes	NA	NA	NA	NA	NA	NA
chr1:63053837	chr1-63053837-allele633606-55	INS	54	NA	0.0,0.0,0.000992063492063492,0.0,0.0	NA	NA	NA	NA	NA	NA	NA	NA	NA	NA	No	NA	HPRC,HGSVC,1KG-ONT	Yes	NA	NA	NA	NA	NA	NA
chr1:63053837	chr1-63053837-allele633605-51	INS	50	NA	0.0226928895612708,0.0,0.008928571428571428,0.0,0.0	0.0256254	NA	NA	NA	NA	NA	NA	NA	NA	NA	No	NA	HPRC,HGSVC,1KG-ONT	Yes	NA	NA	NA	NA	NA	NA
chr1:63053844	chr1-63053844-allele633611-56	INS	55	NA	0.038577912254160365,0.008645533141210375,0.0,0.0,0.0	0.0580204	NA	NA	NA	NA	NA	NA	NA	NA	NA	No	NA	HPRC,HGSVC,1KG-ONT	Yes	NA	NA	NA	NA	NA	NA
chr1:63053844	chr1-63053844-allele633614-57	INS	56	NA	0.0,0.0,0.002976190476190476,0.0019880715705765406,0.0	0.000408842	NA	NA	NA	NA	NA	NA	NA	NA	NA	No	NA	HPRC,HGSVC,1KG-ONT	Yes	NA	NA	NA	NA	NA	NA
chr1:63053847	chr1-63053847-allele633617-62	INS	61	NA	0.0,0.0,0.0,0.004970178926441352,0.0	0.000408842	NA	NA	NA	NA	NA	NA	NA	NA	NA	No	NA	HPRC,HGSVC,1KG-ONT	Yes	NA	NA	NA	NA	NA	NA
chr1:63053856	chr1-63053856-allele633627-57	INS	56	NA	0.014372163388804841,0.001440922190201729,0.0,0.0,0.0	0.0241257	NA	NA	NA	NA	NA	NA	NA	NA	NA	No	NA	HPRC,HGSVC,1KG-ONT	Yes	NA	NA	NA	NA	NA	NA
chr1:63053872	chr1-63053872-allele633636-58	INS	57	NA	0.0022692889561270802,0.0,0.0,0.0,0.0	0.00377908	NA	NA	NA	NA	NA	NA	NA	NA	NA	No	NA	HPRC,HGSVC,1KG-ONT	Yes	NA	NA	NA	NA	NA	NA
chr1:63053886	chr1-63053886-allele633639-83	INS	82	NA	0.018154311649016642,0.0,0.0,0.0,0.002044989775051125	0.0289603	NA	NA	NA	NA	NA	NA	NA	NA	NA	No	NA	HPRC,HGSVC	Yes	NA	NA	NA	NA	NA	NA
chr1:63063822	chr1-63063822-allele633748-234	INS	233	NA	0.14069591527987896,0.011527377521613832,0.0,0.0,0.0	0.222206	NA	NA	NA	NA	NA	NA	NA	NA	NA	No	NA	HPRC,HGSVC,1KG-ONT	Yes	NA	NA	NA	NA	NA	NA
chr1:63148969	chr1-63148969-allele634292-1	DEL	1320	NA	0.07639939485627836,0.007204610951008645,0.0,0.0,0.0	0.12505	NA	NA	NA	NA	NA	NA	NA	NA	CTCF_binding_site,enhancer	No	NA	HPRC,HGSVC,1KG-ONT	Yes	NA	NA	NA	NA	NA	NA
chr1:63177396	chr1-63177396-allele634591-62	INS	61	NA	0.0007564296520423601,0.0,0.003968253968253968,0.0,0.0	NA	NA	NA	NA	NA	NA	NA	NA	NA	NA	No	NA	HPRC,HGSVC	No	NA	NA	NA	NA	NA	NA
chr1:63177455	chr1-63177455-allele634649-52	INS	51	NA	0.0113464447806354,0.021613832853025938,0.003968253968253968,0.008946322067594433,0.007157464212678937	NA	NA	NA	NA	NA	NA	NA	NA	NA	NA	No	NA	HPRC,HGSVC	No	NA	NA	NA	NA	NA	NA
chr1:63177455	chr1-63177455-allele634648-56	INS	55	NA	0.0022692889561270802,0.0,0.0,0.0,0.011247443762781187	NA	NA	NA	NA	NA	NA	NA	NA	NA	NA	No	NA	HPRC,HGSVC	No	NA	NA	NA	NA	NA	NA
chr1:63177455	chr1-63177455-allele634647-55	INS	54	NA	0.0007564296520423601,0.002881844380403458,0.0,0.0009940357852882703,0.0010224948875255625	NA	NA	NA	NA	NA	NA	NA	NA	NA	NA	No	NA	HPRC,HGSVC	No	NA	NA	NA	NA	NA	NA
chr1:63177455	chr1-63177455-allele634657-56	INS	55	NA	0.0,0.0,0.000992063492063492,0.0,0.0	NA	NA	NA	NA	NA	NA	NA	NA	NA	NA	No	NA	HPRC,HGSVC	No	NA	NA	NA	NA	NA	NA
chr1:63186181	chr1-63186181-allele634814-570	INS	569	NA	0.009077155824508321,0.0,0.0,0.0,0.0	0.0165556	NA	NA	NA	NA	NA	NA	NA	NA	NA	No	NA	No	Yes	NA	NA	NA	NA	NA	NA
chr1:63239685	chr1-63239685-allele635386-1	DEL	2790	NA	0.11875945537065052,0.38904899135446686,0.3759920634920635,0.3926441351888668,0.3537832310838446	0.142247	NA	NA	NA	NA	NA	NA	NA	NA	NA	No	NA	HPRC,HGSVC,1KG-ONT	Yes	NA	NA	NA	NA	NA	NA
chr1:63264733	chr1-63264733-allele635609-91	INS	90	NA	0.0007564296520423601,0.0,0.0,0.0,0.0	0.000918741	NA	NA	NA	NA	NA	NA	NA	NA	NA	No	NA	1KG-ONT	Yes	NA	NA	NA	NA	NA	NA
chr1:63292030	chr1-63292030-allele635819-1	DEL	404	NA	0.0007564296520423601,0.0,0.0,0.0,0.0	0.000918741	NA	NA	NA	NA	NA	NA	NA	NA	NA	No	NA	No	No	NA	NA	NA	NA	NA	NA
chr1:63298392	chr1-63298392-allele635903-140	INS	139	NA	0.00680786686838124,0.005763688760806916,0.0,0.0,0.0	0.00579224	NA	NA	NA	NA	NA	NA	NA	NA	NA	No	NA	No	Yes	NA	NA	NA	NA	NA	NA
chr1:63347052	chr1-63347052-allele636375-69	INS	68	NA	0.0,0.001440922190201729,0.0,0.0,0.0	NA	NA	NA	NA	NA	NA	NA	NA	NA	NA	No	NA	HPRC	Yes	NA	NA	NA	NA	NA	NA
chr1:63347052	chr1-63347052-allele636377-53	INS	52	NA	0.02118003025718608,0.002881844380403458,0.0,0.0009940357852882703,0.0	0.0325473	NA	NA	NA	NA	NA	NA	NA	NA	NA	No	NA	HPRC	Yes	NA	NA	NA	NA	NA	NA
chr1:63347052	chr1-63347052-allele636376-61	INS	60	NA	0.009077155824508321,0.001440922190201729,0.0,0.0,0.003067484662576687	0.00946238	NA	NA	NA	NA	NA	NA	NA	NA	NA	No	NA	HPRC	Yes	NA	NA	NA	NA	NA	NA
chr1:63372447	chr1-63372447-allele636671-1	DEL	74	NA	0.0022692889561270802,0.001440922190201729,0.0,0.0,0.0	0.0019853	ALG6(2.2406e-05, 0.892)	ALG6(2.2406e-05, 0.892)	NA	NA	NA	NA	NA	NA	NA	No	NA	No	Yes	NA	NA	NA	NA	NA	NA
chr1:63376033	chr1-63376033-allele636715-290	INS	289	NA	0.014372163388804841,0.0,0.0,0.0,0.0	0.0263335	ALG6(2.2406e-05, 0.892)	ALG6(2.2406e-05, 0.892)	NA	NA	NA	NA	NA	NA	NA	No	NA	1KG-ONT	Yes	NA	NA	NA	NA	NA	NA
chr1:63400213	chr1-63400213-allele636935-1	DEL	56	NA	0.0,0.0,0.005952380952380952,0.0,0.0	0.000422056	ALG6(2.2406e-05, 0.892)	ALG6(2.2406e-05, 0.892)	NA	NA	NA	NA	NA	NA	NA	No	NA	HPRC,HGSVC,1KG-ONT	No	NA	NA	NA	NA	NA	NA
chr1:63400215	chr1-63400215-allele636937-1	DEL	68	NA	0.0,0.007204610951008645,0.0,0.0,0.00408997955010225	0.00114796	ALG6(2.2406e-05, 0.892)	ALG6(2.2406e-05, 0.892)	NA	NA	NA	NA	NA	NA	NA	No	NA	HPRC,HGSVC,1KG-ONT	No	NA	NA	NA	NA	NA	NA
chr1:63400221	chr1-63400221-allele636938-1	DEL	62	NA	0.02193645990922844,0.002881844380403458,0.0,0.0,0.0	0.0358918	ALG6(2.2406e-05, 0.892)	ALG6(2.2406e-05, 0.892)	NA	NA	NA	NA	NA	NA	NA	No	NA	HPRC,HGSVC,1KG-ONT	No	NA	NA	NA	NA	NA	NA
chr1:63400222	chr1-63400222-allele636941-1	DEL	140	NA	0.0113464447806354,0.0,0.0,0.0,0.0	0.0207802	ALG6(2.2406e-05, 0.892)	ALG6(2.2406e-05, 0.892)	NA	NA	NA	NA	NA	NA	NA	No	NA	HPRC,HGSVC	No	NA	NA	NA	NA	NA	NA
chr1:63400231	chr1-63400231-allele636947-1	DEL	52	NA	0.06732223903177005,0.020172910662824207,0.031746031746031744,0.0437375745526839,0.03374233128834356	0.01357	ALG6(2.2406e-05, 0.892)	ALG6(2.2406e-05, 0.892)	NA	NA	NA	NA	NA	NA	NA	No	NA	HPRC,HGSVC,1KG-ONT	No	NA	NA	NA	NA	NA	NA
chr1:63400241	chr1-63400241-allele636951-1	DEL	56	NA	0.0030257186081694403,0.010086455331412104,0.0,0.0009940357852882703,0.0081799591002045	NA	ALG6(2.2406e-05, 0.892)	ALG6(2.2406e-05, 0.892)	NA	NA	NA	NA	NA	NA	NA	No	NA	HPRC,HGSVC,1KG-ONT	No	NA	NA	NA	NA	NA	NA
chr1:63400275	chr1-63400275-allele636966-223	INS	222	NA	0.0015128593040847202,0.0,0.0,0.0,0.0	0.00234988	ALG6(2.2406e-05, 0.892)	ALG6(2.2406e-05, 0.892)	NA	NA	NA	NA	NA	NA	NA	No	NA	HGSVC	No	NA	NA	NA	NA	NA	NA
chr1:63400281	chr1-63400281-allele636969-1	DEL	90	NA	0.029500756429652043,0.002881844380403458,0.0,0.0,0.0	0.0495876	ALG6(2.2406e-05, 0.892)	ALG6(2.2406e-05, 0.892)	NA	NA	NA	NA	NA	NA	NA	No	NA	HPRC,HGSVC	No	NA	NA	NA	NA	NA	NA
chr1:63400282	chr1-63400282-allele636971-1	DEL	58	NA	0.01361573373676248,0.001440922190201729,0.007936507936507936,0.0,0.0	0.0110201	ALG6(2.2406e-05, 0.892)	ALG6(2.2406e-05, 0.892)	NA	NA	NA	NA	NA	NA	NA	No	NA	HPRC,HGSVC,1KG-ONT	No	NA	NA	NA	NA	NA	NA
chr1:63422041	chr1-63422041-allele637196-1	DEL	53	NA	0.0007564296520423601,0.0,0.0,0.0,0.002044989775051125	NA	ALG6(2.2406e-05, 0.892)	ALG6(2.2406e-05, 0.892)	NA	NA	NA	NA	NA	NA	NA	No	NA	No	Yes	NA	NA	NA	NA	NA	NA
chr1:63422210	chr1-63422210-allele637228-93	INS	92	NA	0.07488653555219364,0.14121037463976946,0.1359126984126984,0.0874751491053678,0.16462167689161555	0.0147423	ALG6(2.2406e-05, 0.892)	ALG6(2.2406e-05, 0.892)	NA	NA	NA	NA	NA	NA	NA	No	NA	HPRC,HGSVC,1KG-ONT	Yes	NA	NA	NA	NA	NA	NA
chr1:63422232	chr1-63422232-allele637235-65	INS	64	NA	0.1777609682299546,0.11815561959654179,0.09722222222222222,0.10238568588469185,0.09815950920245399	0.0251618	ALG6(2.2406e-05, 0.892)	ALG6(2.2406e-05, 0.892)	NA	NA	NA	NA	NA	NA	NA	No	NA	HPRC,HGSVC,1KG-ONT	Yes	NA	NA	NA	NA	NA	NA
chr1:63422238	chr1-63422238-allele637238-101	INS	100	NA	0.018910741301059002,0.0,0.002976190476190476,0.0019880715705765406,0.0	0.0249821	ALG6(2.2406e-05, 0.892)	ALG6(2.2406e-05, 0.892)	NA	NA	NA	NA	NA	NA	NA	No	NA	HPRC,HGSVC,1KG-ONT	Yes	NA	NA	NA	NA	NA	NA
chr1:63422238	chr1-63422238-allele637236-85	INS	84	NA	0.047655068078668684,0.011527377521613832,0.005952380952380952,0.0,0.018404907975460124	0.0393234	ALG6(2.2406e-05, 0.892)	ALG6(2.2406e-05, 0.892)	NA	NA	NA	NA	NA	NA	NA	No	NA	HPRC,HGSVC,1KG-ONT	Yes	NA	NA	NA	NA	NA	NA
chr1:63422238	chr1-63422238-allele637237-57	INS	56	NA	0.3426626323751891,0.41210374639769454,0.48115079365079366,0.25347912524850896,0.4550102249488753	0.00616789	ALG6(2.2406e-05, 0.892)	ALG6(2.2406e-05, 0.892)	NA	NA	NA	NA	NA	NA	NA	No	NA	HPRC,HGSVC,1KG-ONT	Yes	NA	NA	NA	NA	NA	NA
chr1:63422238	chr1-63422238-allele637243-81	INS	80	NA	0.0,0.0,0.000992063492063492,0.0,0.0	NA	ALG6(2.2406e-05, 0.892)	ALG6(2.2406e-05, 0.892)	NA	NA	NA	NA	NA	NA	NA	No	NA	HPRC,HGSVC,1KG-ONT	Yes	NA	NA	NA	NA	NA	NA
chr1:63422242	chr1-63422242-allele637248-1	DEL	150	NA	0.01588502269288956,0.007204610951008645,0.001984126984126984,0.002982107355864811,0.0010224948875255625	0.0125024	ALG6(2.2406e-05, 0.892)	ALG6(2.2406e-05, 0.892)	NA	NA	NA	NA	NA	NA	NA	No	NA	1KG-ONT	Yes	NA	NA	NA	NA	NA	NA
chr1:63422274	chr1-63422274-allele637256-73	INS	72	NA	0.0022692889561270802,0.0,0.0,0.0,0.0	0.00377908	ALG6(2.2406e-05, 0.892)	ALG6(2.2406e-05, 0.892)	NA	NA	NA	NA	NA	NA	NA	No	NA	HPRC,HGSVC,1KG-ONT	Yes	NA	NA	NA	NA	NA	NA
chr1:63422278	chr1-63422278-allele637259-69	INS	68	NA	0.0037821482602118004,0.0,0.005952380952380952,0.0,0.005112474437627812	NA	ALG6(2.2406e-05, 0.892)	ALG6(2.2406e-05, 0.892)	NA	NA	NA	NA	NA	NA	NA	No	NA	HPRC,HGSVC,1KG-ONT	Yes	NA	NA	NA	NA	NA	NA
chr1:63422310	chr1-63422310-allele637262-79	INS	78	NA	0.0,0.001440922190201729,0.0,0.0,0.0	NA	ALG6(2.2406e-05, 0.892)	ALG6(2.2406e-05, 0.892)	NA	NA	NA	NA	NA	NA	NA	No	NA	HPRC,HGSVC,1KG-ONT	Yes	NA	NA	NA	NA	NA	NA
chr1:63422325	chr1-63422325-allele637270-1	DEL	76	NA	0.00680786686838124,0.001440922190201729,0.0,0.004970178926441352,0.017382413087934562	NA	ALG6(2.2406e-05, 0.892)	ALG6(2.2406e-05, 0.892)	NA	NA	NA	NA	NA	NA	NA	No	NA	HGSVC	No	NA	NA	NA	NA	NA	NA
chr1:63422375	chr1-63422375-allele637285-103	INS	102	NA	0.0037821482602118004,0.0,0.000992063492063492,0.0,0.0	0.00462462	ALG6(2.2406e-05, 0.892)	ALG6(2.2406e-05, 0.892)	NA	NA	NA	NA	NA	NA	NA	No	NA	HPRC,HGSVC,1KG-ONT	Yes	NA	NA	NA	NA	NA	NA
chr1:63422375	chr1-63422375-allele637284-55	INS	54	NA	0.031013615733736764,0.004322766570605188,0.0,0.0,0.0	0.0502472	ALG6(2.2406e-05, 0.892)	ALG6(2.2406e-05, 0.892)	NA	NA	NA	NA	NA	NA	NA	No	NA	HPRC,HGSVC	Yes	NA	NA	NA	NA	NA	NA
chr1:63422382	chr1-63422382-allele637290-1	DEL	52	NA	0.012859304084720122,0.008645533141210375,0.027777777777777776,0.002982107355864811,0.0	NA	ALG6(2.2406e-05, 0.892)	ALG6(2.2406e-05, 0.892)	NA	NA	NA	NA	NA	NA	NA	No	NA	No	No	NA	NA	NA	NA	NA	NA
chr1:63422431	chr1-63422431-allele637300-83	INS	82	NA	0.02193645990922844,0.002881844380403458,0.002976190476190476,0.0,0.005112474437627812	0.0230772	ALG6(2.2406e-05, 0.892)	ALG6(2.2406e-05, 0.892)	NA	NA	NA	NA	NA	NA	NA	No	NA	HPRC,HGSVC,1KG-ONT	No	NA	NA	NA	NA	NA	NA
chr1:63444578	chr1-63444578-allele637502-1	DEL	56	NA	0.06429652042360061,0.15561959654178675,0.1865079365079365,0.1441351888667992,0.17586912065439672	0.0417642	ITGB3BP(0.080297, 1.883)	NA	NA	NA	NA	NA	NA	NA	NA	No	NA	HPRC,HGSVC,1KG-ONT	Yes	NA	NA	NA	NA	NA	NA
chr1:63444616	chr1-63444616-allele637507-1	DEL	51	NA	0.0015128593040847202,0.0,0.0,0.0,0.0	0.00234988	ITGB3BP(0.080297, 1.883)	NA	NA	NA	NA	NA	NA	NA	NA	No	NA	HPRC,HGSVC,1KG-ONT	Yes	NA	NA	NA	NA	NA	NA
chr1:63473506	chr1-63473506-allele637836-1	DEL	146	NA	0.0,0.002881844380403458,0.0,0.0,0.0	NA	ITGB3BP(0.080297, 1.883)	NA	NA	NA	NA	NA	NA	NA	NA	No	NA	HPRC,HGSVC	No	NA	NA	NA	NA	NA	NA
chr1:63473766	chr1-63473766-allele637846-1	DEL	224	NA	0.04084720121028744,0.002881844380403458,0.0,0.0,0.0	0.0698317	ITGB3BP(0.080297, 1.883)	NA	NA	NA	NA	NA	NA	NA	NA	No	NA	HPRC,HGSVC,1KG-ONT	No	NA	NA	NA	NA	NA	NA
chr1:63473800	chr1-63473800-allele637849-1	DEL	166	NA	0.08547655068078669,0.07780979827089338,0.13194444444444445,0.09940357852882704,0.0787321063394683	0.000481556	ITGB3BP(0.080297, 1.883)	NA	NA	NA	NA	NA	NA	NA	NA	No	NA	HPRC,HGSVC,1KG-ONT	No	NA	NA	NA	NA	NA	NA
chr1:63473809	chr1-63473809-allele637851-1	DEL	181	NA	0.14447806354009077,0.021613832853025938,0.011904761904761904,0.006958250497017893,0.00408997955010225	0.182748	ITGB3BP(0.080297, 1.883)	NA	NA	NA	NA	NA	NA	NA	NA	No	NA	HPRC,HGSVC,1KG-ONT	No	NA	NA	NA	NA	NA	NA
chr1:63473990	chr1-63473990-allele637860-79	INS	78	NA	0.01739788199697428,0.007204610951008645,0.0,0.0,0.0	0.0223262	ITGB3BP(0.080297, 1.883)	NA	NA	NA	NA	NA	NA	NA	NA	No	NA	HGSVC,1KG-ONT	No	NA	NA	NA	NA	NA	NA
chr1:63473990	chr1-63473990-allele637873-120	INS	119	NA	0.0007564296520423601,0.011527377521613832,0.00992063492063492,0.03180914512922465,0.014314928425357873	0.0101785	ITGB3BP(0.080297, 1.883)	NA	NA	NA	NA	NA	NA	NA	NA	No	NA	HPRC,HGSVC	No	NA	NA	NA	NA	NA	NA
chr1:63473990	chr1-63473990-allele637863-128	INS	127	NA	0.0,0.0,0.0,0.0,0.002044989775051125	NA	ITGB3BP(0.080297, 1.883)	NA	NA	NA	NA	NA	NA	NA	NA	No	NA	HPRC,HGSVC	No	NA	NA	NA	NA	NA	NA
chr1:63473990	chr1-63473990-allele637869-120	INS	119	NA	0.006051437216338881,0.007204610951008645,0.05952380952380952,0.036779324055666,0.050102249488752554	0.0190488	ITGB3BP(0.080297, 1.883)	NA	NA	NA	NA	NA	NA	NA	NA	No	NA	HPRC,HGSVC	No	NA	NA	NA	NA	NA	NA
chr1:63473990	chr1-63473990-allele637861-120	INS	119	NA	0.0907715582450832,0.10518731988472622,0.012896825396825396,0.09045725646123261,0.08997955010224949	0.0019855	ITGB3BP(0.080297, 1.883)	NA	NA	NA	NA	NA	NA	NA	NA	No	NA	HPRC,HGSVC	No	NA	NA	NA	NA	NA	NA
chr1:63473990	chr1-63473990-allele637862-121	INS	120	0.749151	0.07488653555219364,0.2219020172910663,0.15773809523809523,0.33399602385685884,0.1554192229038855	0.0655322	ITGB3BP(0.080297, 1.883)	NA	NA	NA	NA	NA	NA	NA	NA	No	NA	HPRC,HGSVC	No	NA	Mean corpuscular hemoglobin(ITGB3BP, ALG6, rs3004316, 3E-8, 0.5198803456787826),Mean reticulocyte volume(ITGB3BP, ALG6, rs3004316, 1E-9, 0.5198803456787826)	Angina pectoris(1.09%, 4.01%, 0.27, [0.08;0.89], 0.019353),Anorectal disorder(4.38%, 1.92%, 2.34, [1.02;5.38], 0.044205),Astigmatism(9.85%, 4.53%, 2.3, [1.32;4.03], 0.003781),Atherosclerosis of coronary artery without angina pectoris(4.38%, 8.54%, 0.49, [0.26;0.94], 0.032397),Callosity(6.20%, 2.79%, 2.31, [1.15;4.64], 0.021795),Carpal tunnel syndrome(6.57%, 12.02%, 0.52, [0.3;0.88], 0.015214),Dysfunction of eustachian tube(2.92%, 0.87%, 3.42, [1.11;10.56], 0.033744),Hammer toe(4.38%, 1.57%, 2.88, [1.2;6.91], 0.018071),Human papilloma virus infection(2.55%, 0.52%, 4.99, [1.28;19.45], 0.015867),Impingement syndrome of shoulder region(5.47%, 2.44%, 2.32, [1.1;4.87], 0.027055),Migraine with aura(5.11%, 1.74%, 3.04, [1.33;6.93], 0.007838),Retention of urine(0.73%, 4.01%, 0.18, [0.04;0.75], 0.007802),Spinal stenosis(0.36%, 2.26%, 0.16, [0.02;1.22], 0.044901),Synovial cyst of knee(0.36%, 2.44%, 0.15, [0.02;1.12], 0.046606),Synovitis and tenosynovitis(1.46%, 4.36%, 0.33, [0.11;0.94], 0.041066),Temporomandibular joint disorder(5.47%, 1.92%, 2.96, [1.34;6.54], 0.009019),Menopausal syndrome(2.51%, 6.75%, 0.36, [0.14;0.94], 0.034267),Erectile dysfunction(9.86%, 21.77%, 0.39, [0.16;0.94], 0.037661)	NA	NA	NA
chr1:63473990	chr1-63473990-allele637870-122	INS	121	NA	0.0022692889561270802,0.0,0.0,0.0019880715705765406,0.0	0.000980669	ITGB3BP(0.080297, 1.883)	NA	NA	NA	NA	NA	NA	NA	NA	No	NA	HPRC,HGSVC	No	NA	NA	NA	NA	NA	NA
chr1:63473990	chr1-63473990-allele637864-119	INS	118	NA	0.025718608169440244,0.008645533141210375,0.0,0.006958250497017893,0.010224948875255624	0.0161931	ITGB3BP(0.080297, 1.883)	NA	NA	NA	NA	NA	NA	NA	NA	No	NA	HPRC,HGSVC	No	NA	NA	NA	NA	NA	NA
chr1:63473990	chr1-63473990-allele637871-121	INS	120	NA	0.0030257186081694403,0.021613832853025938,0.04861111111111111,0.014910536779324055,0.03578732106339468	0.016205	ITGB3BP(0.080297, 1.883)	NA	NA	NA	NA	NA	NA	NA	NA	No	NA	HPRC,HGSVC	No	NA	NA	NA	NA	NA	NA
chr1:63473990	chr1-63473990-allele637867-120	INS	119	NA	0.00832072617246596,0.012968299711815562,0.0,0.005964214711729622,0.0	0.00119789	ITGB3BP(0.080297, 1.883)	NA	NA	NA	NA	NA	NA	NA	NA	No	NA	HPRC,HGSVC	No	NA	NA	NA	NA	NA	NA
chr1:63473990	chr1-63473990-allele637875-123	INS	122	NA	0.0030257186081694403,0.0,0.0,0.0,0.0	0.00520636	ITGB3BP(0.080297, 1.883)	NA	NA	NA	NA	NA	NA	NA	NA	No	NA	HPRC,HGSVC	No	NA	NA	NA	NA	NA	NA
chr1:63473990	chr1-63473990-allele637868-118	INS	117	NA	0.0113464447806354,0.005763688760806916,0.0,0.0009940357852882703,0.032719836400818	NA	ITGB3BP(0.080297, 1.883)	NA	NA	NA	NA	NA	NA	NA	NA	No	NA	HPRC,HGSVC	No	NA	NA	NA	NA	NA	NA
chr1:63473990	chr1-63473990-allele637866-120	INS	119	NA	0.02193645990922844,0.08069164265129683,0.2003968253968254,0.019880715705765408,0.05112474437627812	0.0326804	ITGB3BP(0.080297, 1.883)	NA	NA	NA	NA	NA	NA	NA	NA	No	NA	HPRC,HGSVC	No	NA	NA	NA	NA	NA	NA
chr1:63473990	chr1-63473990-allele637865-119	INS	118	NA	0.03555219364599092,0.13256484149855907,0.08630952380952381,0.05765407554671968,0.1083844580777096	0.0222276	ITGB3BP(0.080297, 1.883)	NA	NA	NA	NA	NA	NA	NA	NA	No	NA	HPRC,HGSVC	No	NA	NA	NA	NA	NA	NA
chr1:63473996	chr1-63473996-allele637876-129	INS	128	NA	0.0007564296520423601,0.001440922190201729,0.0,0.007952286282306162,0.02147239263803681	0.00391024	ITGB3BP(0.080297, 1.883)	NA	NA	NA	NA	NA	NA	NA	NA	No	NA	HPRC,HGSVC	No	NA	NA	NA	NA	NA	NA
chr1:63474008	chr1-63474008-allele637877-128	INS	127	NA	0.0030257186081694403,0.01729106628242075,0.12698412698412698,0.002982107355864811,0.016359918200409	0.0245301	ITGB3BP(0.080297, 1.883)	NA	NA	NA	NA	NA	NA	NA	NA	No	NA	HPRC,HGSVC	No	NA	NA	NA	NA	NA	NA
chr1:63503903	chr1-63503903-allele638223-1	DEL	585	NA	0.0416036308623298,0.01440922190201729,0.011904761904761904,0.0009940357852882703,0.0	0.0393038	ITGB3BP(0.080297, 1.883)	NA	NA	NA	NA	NA	NA	NA	NA	No	NA	HPRC,HGSVC,1KG-ONT	Yes	NA	NA	NA	NA	NA	NA
chr1:63510273	chr1-63510273-allele638278-333	INS	332	NA	0.02042360060514372,0.008645533141210375,0.0,0.0009940357852882703,0.0010224948875255625	0.023166	ITGB3BP(0.080297, 1.883)	NA	NA	NA	NA	NA	NA	NA	NA	No	NA	HGSVC,1KG-ONT	Yes	NA	NA	NA	NA	NA	NA
chr1:63721536	chr1-63721536-allele640083-319	INS	318	NA	0.014372163388804841,0.0,0.0,0.0,0.0	0.0263867	NA	NA	NA	NA	NA	NA	NA	NA	NA	No	NA	HPRC,HGSVC	Yes	NA	NA	NA	NA	NA	NA
chr1:63754457	chr1-63754457-allele640416-121	INS	120	NA	0.0007564296520423601,0.002881844380403458,0.0,0.004970178926441352,0.0	NA	NA	NA	NA	NA	NA	NA	NA	NA	NA	No	NA	1KG-ONT	Yes	NA	NA	NA	NA	NA	NA
chr1:63922424	chr1-63922424-allele641174-1	DEL	1617	NA	0.0,0.01440922190201729,0.006944444444444444,0.0,0.0	0.00262774	ROR1(1.0, 0.326)	ROR1(1.0, 0.326)	NA	NA	NA	NA	NA	NA	NA	No	NA	HGSVC,1KG-ONT	Yes	NA	NA	NA	NA	NA	NA
chr1:64014713	chr1-64014713-allele641640-58	INS	57	NA	0.0007564296520423601,0.0,0.0,0.0,0.0	0.000918741	ROR1(1.0, 0.326)	ROR1(1.0, 0.326)	NA	NA	NA	NA	NA	NA	NA	No	NA	HPRC,HGSVC	No	NA	NA	NA	NA	NA	NA
chr1:64014739	chr1-64014739-allele641683-69	INS	68	NA	0.009833585476550681,0.0,0.008928571428571428,0.0,0.0	0.00571582	ROR1(1.0, 0.326)	ROR1(1.0, 0.326)	NA	NA	NA	NA	NA	NA	NA	No	NA	HPRC,HGSVC	No	NA	NA	NA	NA	NA	NA
chr1:64014739	chr1-64014739-allele641680-69	INS	68	NA	0.0007564296520423601,0.0,0.0,0.0,0.0	0.000918741	ROR1(1.0, 0.326)	ROR1(1.0, 0.326)	NA	NA	NA	NA	NA	NA	NA	No	NA	HPRC,HGSVC	No	NA	NA	NA	NA	NA	NA
chr1:64014739	chr1-64014739-allele641677-51	INS	50	NA	0.00832072617246596,0.043227665706051875,0.0248015873015873,0.03578528827037773,0.018404907975460124	0.00907784	ROR1(1.0, 0.326)	ROR1(1.0, 0.326)	NA	NA	NA	NA	NA	NA	NA	No	NA	HPRC,HGSVC	No	NA	NA	NA	NA	NA	NA
chr1:64014739	chr1-64014739-allele641676-57	INS	56	NA	0.0022692889561270802,0.0,0.0,0.0,0.0	0.00377908	ROR1(1.0, 0.326)	ROR1(1.0, 0.326)	NA	NA	NA	NA	NA	NA	NA	No	NA	HPRC,HGSVC	No	NA	NA	NA	NA	NA	NA
chr1:64014739	chr1-64014739-allele641689-51	INS	50	NA	0.0,0.001440922190201729,0.002976190476190476,0.002982107355864811,0.02147239263803681	0.00462902	ROR1(1.0, 0.326)	ROR1(1.0, 0.326)	NA	NA	NA	NA	NA	NA	NA	No	NA	HPRC,HGSVC	No	NA	NA	NA	NA	NA	NA
chr1:64014739	chr1-64014739-allele641678-55	INS	54	NA	0.0,0.001440922190201729,0.000992063492063492,0.005964214711729622,0.0	0.000963133	ROR1(1.0, 0.326)	ROR1(1.0, 0.326)	NA	NA	NA	NA	NA	NA	NA	No	NA	HPRC,HGSVC	No	NA	NA	NA	NA	NA	NA
chr1:64014739	chr1-64014739-allele641685-51	INS	50	NA	0.00832072617246596,0.01585014409221902,0.0,0.002982107355864811,0.010224948875255624	NA	ROR1(1.0, 0.326)	ROR1(1.0, 0.326)	NA	NA	NA	NA	NA	NA	NA	No	NA	HPRC,HGSVC	No	NA	NA	NA	NA	NA	NA
chr1:64014739	chr1-64014739-allele641684-53	INS	52	NA	0.0,0.001440922190201729,0.0,0.0009940357852882703,0.0	NA	ROR1(1.0, 0.326)	ROR1(1.0, 0.326)	NA	NA	NA	NA	NA	NA	NA	No	NA	HPRC,HGSVC	No	NA	NA	NA	NA	NA	NA
chr1:64014739	chr1-64014739-allele641681-53	INS	52	NA	0.0030257186081694403,0.001440922190201729,0.01488095238095238,0.008946322067594433,0.007157464212678937	0.00164302	ROR1(1.0, 0.326)	ROR1(1.0, 0.326)	NA	NA	NA	NA	NA	NA	NA	No	NA	HPRC,HGSVC	No	NA	NA	NA	NA	NA	NA
chr1:64014739	chr1-64014739-allele641679-59	INS	58	NA	0.0,0.0,0.0,0.004970178926441352,0.0	0.000203029	ROR1(1.0, 0.326)	ROR1(1.0, 0.326)	NA	NA	NA	NA	NA	NA	NA	No	NA	HPRC,HGSVC	No	NA	NA	NA	NA	NA	NA
chr1:64026110	chr1-64026110-allele641866-328	INS	327	NA	0.0037821482602118004,0.0,0.0,0.0,0.0	0.00663171	ROR1(1.0, 0.326)	ROR1(1.0, 0.326)	NA	NA	NA	NA	NA	NA	NA	No	NA	HGSVC	Yes	NA	NA	NA	NA	NA	NA
chr1:64150284	chr1-64150284-allele642231-104	INS	103	NA	0.0037821482602118004,0.001440922190201729,0.0,0.0,0.0	0.00462462	ROR1(1.0, 0.326)	ROR1(1.0, 0.326)	NA	NA	NA	NA	NA	NA	NA	No	NA	1KG-ONT	Yes	NA	NA	NA	NA	NA	NA
chr1:64200428	chr1-64200428-allele642752-62	INS	61	NA	0.0007564296520423601,0.0,0.0,0.0,0.0	0.000918741	NA	NA	NA	NA	NA	NA	NA	NA	NA	No	NA	HPRC	No	NA	NA	NA	NA	NA	NA
chr1:64200441	chr1-64200441-allele642760-66	INS	65	NA	0.0030257186081694403,0.0,0.0,0.0,0.0	0.00520636	NA	NA	NA	NA	NA	NA	NA	NA	NA	No	NA	HPRC	No	NA	NA	NA	NA	NA	NA
chr1:64200462	chr1-64200462-allele642766-51	INS	50	NA	0.012102874432677761,0.0,0.0,0.0,0.0	0.0221846	NA	NA	NA	NA	NA	NA	NA	NA	NA	No	NA	HPRC	No	NA	NA	NA	NA	NA	NA
chr1:64201411	chr1-64201411-allele642797-52	INS	51	NA	0.0113464447806354,0.020172910662824207,0.030753968253968252,0.008946322067594433,0.009202453987730062	0.000530227	NA	NA	NA	NA	NA	NA	NA	NA	NA	No	NA	No	Yes	NA	NA	NA	NA	NA	NA
chr1:64201443	chr1-64201443-allele642803-233	INS	232	NA	0.0,0.0,0.0,0.0009940357852882703,0.0	NA	NA	NA	NA	NA	NA	NA	NA	NA	NA	No	NA	HPRC,HGSVC,1KG-ONT	Yes	NA	NA	NA	NA	NA	NA
chr1:64201455	chr1-64201455-allele642809-253	INS	252	NA	0.0007564296520423601,0.0,0.0,0.0,0.0	0.000918741	NA	NA	NA	NA	NA	NA	NA	NA	NA	No	NA	HPRC,HGSVC,1KG-ONT	Yes	NA	NA	NA	NA	NA	NA
chr1:64201455	chr1-64201455-allele642817-51	INS	50	NA	0.0045385779122541605,0.0,0.0,0.0,0.0	0.00805514	NA	NA	NA	NA	NA	NA	NA	NA	NA	No	NA	No	Yes	NA	NA	NA	NA	NA	NA
chr1:64201455	chr1-64201455-allele642806-283	INS	282	NA	0.19818456883509833,0.07060518731988473,0.051587301587301584,0.06063618290258449,0.0541922290388548	0.105671	NA	NA	NA	NA	NA	NA	NA	NA	NA	No	NA	HPRC,HGSVC,1KG-ONT	Yes	NA	NA	NA	NA	NA	NA
chr1:64201455	chr1-64201455-allele642808-51	INS	50	NA	0.07715582450832073,0.007204610951008645,0.0,0.002982107355864811,0.0010224948875255625	0.118905	NA	NA	NA	NA	NA	NA	NA	NA	NA	No	NA	No	Yes	NA	NA	NA	NA	NA	NA
chr1:64201455	chr1-64201455-allele642813-140	INS	139	NA	0.01588502269288956,0.002881844380403458,0.0,0.0,0.002044989775051125	0.0212615	NA	NA	NA	NA	NA	NA	NA	NA	NA	No	NA	HPRC,HGSVC,1KG-ONT	Yes	NA	NA	NA	NA	NA	NA
chr1:64201455	chr1-64201455-allele642807-289	INS	288	NA	0.01588502269288956,0.12103746397694524,0.001984126984126984,0.1172962226640159,0.07668711656441718	0.0306245	NA	NA	NA	NA	NA	NA	NA	NA	NA	No	NA	HPRC,HGSVC,1KG-ONT	Yes	NA	NA	NA	NA	NA	NA
chr1:64201456	chr1-64201456-allele642820-159	INS	158	NA	0.009077155824508321,0.0,0.0,0.0,0.0	0.0165556	NA	NA	NA	NA	NA	NA	NA	NA	NA	No	NA	HPRC,1KG-ONT	Yes	NA	NA	NA	NA	NA	NA
chr1:64201456	chr1-64201456-allele642821-246	INS	245	NA	0.0,0.005763688760806916,0.0,0.0,0.007157464212678937	0.00151771	NA	NA	NA	NA	NA	NA	NA	NA	NA	No	NA	HPRC,HGSVC,1KG-ONT	Yes	NA	NA	NA	NA	NA	NA
chr1:64201470	chr1-64201470-allele642824-284	INS	283	NA	0.009077155824508321,0.0,0.0,0.0,0.00408997955010225	0.00946238	NA	NA	NA	NA	NA	NA	NA	NA	NA	No	NA	HPRC,HGSVC,1KG-ONT	Yes	NA	NA	NA	NA	NA	NA
chr1:64201470	chr1-64201470-allele642823-51	INS	50	NA	0.09228441754916793,0.10086455331412104,0.12103174603174603,0.18091451292246521,0.1329243353783231	0.00842716	NA	NA	NA	NA	NA	NA	NA	NA	NA	No	NA	No	Yes	NA	NA	NA	NA	NA	NA
chr1:64201499	chr1-64201499-allele642827-234	INS	233	NA	0.22465960665658094,0.2881844380403458,0.4444444444444444,0.1988071570576541,0.2198364008179959	0.0096684	NA	NA	NA	NA	NA	NA	NA	NA	NA	No	NA	HPRC,HGSVC,1KG-ONT	Yes	NA	NA	NA	NA	NA	NA
chr1:64201499	chr1-64201499-allele642828-410	INS	409	NA	0.0,0.0,0.0,0.0,0.010224948875255624	0.00133282	NA	NA	NA	NA	NA	NA	NA	NA	NA	No	NA	HPRC,HGSVC	Yes	NA	NA	NA	NA	NA	NA
chr1:64201534	chr1-64201534-allele642833-234	INS	233	NA	0.0030257186081694403,0.0,0.0,0.0,0.0	0.00520636	NA	NA	NA	NA	NA	NA	NA	NA	NA	No	NA	HPRC,HGSVC,1KG-ONT	Yes	NA	NA	NA	NA	NA	NA
chr1:64201537	chr1-64201537-allele642834-248	INS	247	NA	0.0007564296520423601,0.004322766570605188,0.000992063492063492,0.0019880715705765406,0.0010224948875255625	NA	NA	NA	NA	NA	NA	NA	NA	NA	NA	No	NA	HPRC,HGSVC,1KG-ONT	Yes	NA	NA	NA	NA	NA	NA
chr1:64201577	chr1-64201577-allele642836-249	INS	248	NA	0.0045385779122541605,0.0,0.0,0.0,0.0	0.00805514	NA	NA	NA	NA	NA	NA	NA	NA	NA	No	NA	HPRC,HGSVC,1KG-ONT	Yes	NA	NA	NA	NA	NA	NA
chr1:64201582	chr1-64201582-allele642837-108	INS	107	NA	0.0030257186081694403,0.0,0.0,0.0,0.0	0.00520636	NA	NA	NA	NA	NA	NA	NA	NA	NA	No	NA	HPRC,HGSVC,1KG-ONT	Yes	NA	NA	NA	NA	NA	NA
chr1:64201685	chr1-64201685-allele642849-208	INS	207	NA	0.0,0.012968299711815562,0.000992063492063492,0.008946322067594433,0.0010224948875255625	0.00318319	NA	NA	NA	NA	NA	NA	NA	NA	NA	No	NA	HPRC,HGSVC,1KG-ONT	No	NA	NA	NA	NA	NA	NA
chr1:64239045	chr1-64239045-allele643132-135	INS	134	NA	0.0007564296520423601,0.0,0.0,0.0,0.0	0.000918741	NA	NA	NA	NA	NA	NA	NA	NA	NA	No	NA	HPRC,HGSVC	No	NA	NA	NA	NA	NA	NA
chr1:64239053	chr1-64239053-allele643133-138	INS	137	NA	0.0015128593040847202,0.0,0.0,0.0,0.0	0.00234988	NA	NA	NA	NA	NA	NA	NA	NA	NA	No	NA	HPRC,HGSVC	No	NA	NA	NA	NA	NA	NA
chr1:64239074	chr1-64239074-allele643143-150	INS	149	NA	0.01588502269288956,0.005763688760806916,0.006944444444444444,0.0009940357852882703,0.0	0.0115922	NA	NA	NA	NA	NA	NA	NA	NA	NA	No	NA	HPRC,HGSVC	No	NA	NA	NA	NA	NA	NA
chr1:64239074	chr1-64239074-allele643142-115	INS	114	NA	0.0,0.001440922190201729,0.007936507936507936,0.006958250497017893,0.0010224948875255625	0.00262774	NA	NA	NA	NA	NA	NA	NA	NA	NA	No	NA	HPRC,HGSVC	No	NA	NA	NA	NA	NA	NA
chr1:64239074	chr1-64239074-allele643144-1	DEL	66	NA	0.00529500756429652,0.0,0.0,0.0,0.002044989775051125	0.00576273	NA	NA	NA	NA	NA	NA	NA	NA	NA	No	NA	HPRC,HGSVC,1KG-ONT	No	NA	NA	NA	NA	NA	NA
chr1:64239074	chr1-64239074-allele643141-106	INS	105	NA	0.0022692889561270802,0.0,0.0,0.0,0.0	0.00377908	NA	NA	NA	NA	NA	NA	NA	NA	NA	No	NA	HPRC,HGSVC	No	NA	NA	NA	NA	NA	NA
chr1:64239077	chr1-64239077-allele643145-163	INS	162	NA	0.0022692889561270802,0.0,0.010912698412698412,0.0,0.0	NA	NA	NA	NA	NA	NA	NA	NA	NA	NA	No	NA	HPRC,HGSVC,1KG-ONT	No	NA	NA	NA	NA	NA	NA
chr1:64239080	chr1-64239080-allele643146-138	INS	137	NA	0.009077155824508321,0.001440922190201729,0.0,0.0,0.0	0.0143383	NA	NA	NA	NA	NA	NA	NA	NA	NA	No	NA	HPRC,HGSVC	No	NA	NA	NA	NA	NA	NA
chr1:64239080	chr1-64239080-allele643155-123	INS	122	NA	0.0007564296520423601,0.0,0.0,0.0,0.0	0.000918741	NA	NA	NA	NA	NA	NA	NA	NA	NA	No	NA	HPRC,HGSVC	No	NA	NA	NA	NA	NA	NA
chr1:64239080	chr1-64239080-allele643147-130	INS	129	NA	0.0015128593040847202,0.002881844380403458,0.0,0.0,0.0	7.61513e-05	NA	NA	NA	NA	NA	NA	NA	NA	NA	No	NA	HPRC,HGSVC	No	NA	NA	NA	NA	NA	NA
chr1:64239080	chr1-64239080-allele643148-176	INS	175	NA	0.0022692889561270802,0.0,0.000992063492063492,0.0,0.0	0.0019853	NA	NA	NA	NA	NA	NA	NA	NA	NA	No	NA	HPRC,HGSVC,1KG-ONT	No	NA	NA	NA	NA	NA	NA
chr1:64239080	chr1-64239080-allele643150-1	DEL	60	NA	0.046142208774583963,0.12103746397694524,0.005952380952380952,0.20278330019880716,0.17075664621676892	0.0321468	NA	NA	NA	NA	NA	NA	NA	NA	NA	No	NA	HPRC,HGSVC,1KG-ONT	No	NA	NA	NA	NA	NA	NA
chr1:64239080	chr1-64239080-allele643149-1	DEL	51	NA	0.0022692889561270802,0.004322766570605188,0.000992063492063492,0.007952286282306162,0.011247443762781187	0.00101442	NA	NA	NA	NA	NA	NA	NA	NA	NA	No	NA	HPRC,HGSVC,1KG-ONT	No	NA	NA	NA	NA	NA	NA
chr1:64239081	chr1-64239081-allele643163-1	DEL	76	NA	0.0022692889561270802,0.0,0.0,0.0009940357852882703,0.0	0.0019853	NA	NA	NA	NA	NA	NA	NA	NA	NA	No	NA	HPRC,HGSVC,1KG-ONT	No	NA	NA	NA	NA	NA	NA
chr1:64239085	chr1-64239085-allele643164-123	INS	122	NA	0.006051437216338881,0.0,0.0,0.0009940357852882703,0.0	0.00864004	NA	NA	NA	NA	NA	NA	NA	NA	NA	No	NA	HPRC,HGSVC	No	NA	NA	NA	NA	NA	NA
chr1:64239090	chr1-64239090-allele643168-88	INS	87	NA	0.0030257186081694403,0.004322766570605188,0.028769841269841268,0.0019880715705765406,0.013292433537832311	0.00413227	NA	NA	NA	NA	NA	NA	NA	NA	NA	No	NA	HPRC,HGSVC,1KG-ONT	No	NA	NA	NA	NA	NA	NA
chr1:64239090	chr1-64239090-allele643169-94	INS	93	NA	0.006051437216338881,0.002881844380403458,0.00496031746031746,0.0009940357852882703,0.007157464212678937	NA	NA	NA	NA	NA	NA	NA	NA	NA	NA	No	NA	HPRC,HGSVC	No	NA	NA	NA	NA	NA	NA
chr1:64239090	chr1-64239090-allele643170-55	INS	54	NA	0.0007564296520423601,0.0,0.0,0.0,0.0	0.000918741	NA	NA	NA	NA	NA	NA	NA	NA	NA	No	NA	HPRC,HGSVC,1KG-ONT	No	NA	NA	NA	NA	NA	NA
chr1:64239092	chr1-64239092-allele643172-91	INS	90	NA	0.0007564296520423601,0.0,0.0,0.0,0.0	0.000918741	NA	NA	NA	NA	NA	NA	NA	NA	NA	No	NA	HPRC,HGSVC,1KG-ONT	No	NA	NA	NA	NA	NA	NA
chr1:64239092	chr1-64239092-allele643174-1	DEL	70	NA	0.0,0.0,0.0,0.0009940357852882703,0.0	NA	NA	NA	NA	NA	NA	NA	NA	NA	NA	No	NA	HPRC,HGSVC,1KG-ONT	No	NA	NA	NA	NA	NA	NA
chr1:64239092	chr1-64239092-allele643173-121	INS	120	NA	0.0,0.0,0.002976190476190476,0.0,0.0	3.94758e-05	NA	NA	NA	NA	NA	NA	NA	NA	NA	No	NA	HPRC,HGSVC	No	NA	NA	NA	NA	NA	NA
chr1:64239094	chr1-64239094-allele643189-82	INS	81	NA	0.0007564296520423601,0.0,0.0,0.0,0.0	0.000918741	NA	NA	NA	NA	NA	NA	NA	NA	NA	No	NA	HPRC,HGSVC,1KG-ONT	No	NA	NA	NA	NA	NA	NA
chr1:64239094	chr1-64239094-allele643186-79	INS	78	NA	0.0007564296520423601,0.0,0.0,0.004970178926441352,0.0	NA	NA	NA	NA	NA	NA	NA	NA	NA	NA	No	NA	HPRC,HGSVC,1KG-ONT	No	NA	NA	NA	NA	NA	NA
chr1:64239094	chr1-64239094-allele643187-73	INS	72	NA	0.0030257186081694403,0.0,0.0,0.0,0.0	0.00520636	NA	NA	NA	NA	NA	NA	NA	NA	NA	No	NA	HPRC,HGSVC,1KG-ONT	No	NA	NA	NA	NA	NA	NA
chr1:64239097	chr1-64239097-allele643195-132	INS	131	NA	0.0022692889561270802,0.0,0.0,0.002982107355864811,0.0	0.000371588	NA	NA	NA	NA	NA	NA	NA	NA	NA	No	NA	HPRC,HGSVC	No	NA	NA	NA	NA	NA	NA
chr1:64239097	chr1-64239097-allele643196-85	INS	84	NA	0.0015128593040847202,0.0,0.0,0.0,0.0	0.00234988	NA	NA	NA	NA	NA	NA	NA	NA	NA	No	NA	HPRC,HGSVC,1KG-ONT	No	NA	NA	NA	NA	NA	NA
chr1:64239107	chr1-64239107-allele643208-56	INS	55	NA	0.0,0.0,0.000992063492063492,0.0009940357852882703,0.0	NA	NA	NA	NA	NA	NA	NA	NA	NA	NA	No	NA	HPRC,HGSVC,1KG-ONT	No	NA	NA	NA	NA	NA	NA
chr1:64239109	chr1-64239109-allele643209-52	INS	51	NA	0.0030257186081694403,0.0,0.0,0.003976143141153081,0.0	0.000667154	NA	NA	NA	NA	NA	NA	NA	NA	NA	No	NA	HPRC,HGSVC,1KG-ONT	No	NA	NA	NA	NA	NA	NA
chr1:64239111	chr1-64239111-allele643215-76	INS	75	NA	0.0037821482602118004,0.001440922190201729,0.0,0.0009940357852882703,0.007157464212678937	NA	NA	NA	NA	NA	NA	NA	NA	NA	NA	No	NA	HPRC,HGSVC,1KG-ONT	No	NA	NA	NA	NA	NA	NA
chr1:64239112	chr1-64239112-allele643217-67	INS	66	NA	0.0,0.001440922190201729,0.0,0.0,0.0	NA	NA	NA	NA	NA	NA	NA	NA	NA	NA	No	NA	HPRC,HGSVC,1KG-ONT	No	NA	NA	NA	NA	NA	NA
chr1:64239116	chr1-64239116-allele643219-91	INS	90	NA	0.0,0.027377521613832854,0.0,0.0,0.0	0.00283542	NA	NA	NA	NA	NA	NA	NA	NA	NA	No	NA	HPRC,HGSVC,1KG-ONT	No	NA	NA	NA	NA	NA	NA
chr1:64239118	chr1-64239118-allele643229-55	INS	54	NA	0.0007564296520423601,0.0,0.003968253968253968,0.0,0.0	NA	NA	NA	NA	NA	NA	NA	NA	NA	NA	No	NA	HPRC,HGSVC,1KG-ONT	No	NA	NA	NA	NA	NA	NA
chr1:64239121	chr1-64239121-allele643241-1	DEL	57	NA	0.1459909228441755,0.11239193083573487,0.22321428571428573,0.08648111332007952,0.17280163599182005	NA	NA	NA	NA	NA	NA	NA	NA	NA	NA	No	NA	HPRC,HGSVC,1KG-ONT	No	NA	NA	NA	NA	NA	NA
chr1:64239124	chr1-64239124-allele643243-1	DEL	54	NA	0.01588502269288956,0.02881844380403458,0.040674603174603176,0.02485089463220676,0.03783231083844581	0.00487251	NA	NA	NA	NA	NA	NA	NA	NA	NA	No	NA	HPRC,HGSVC,1KG-ONT	No	NA	NA	NA	NA	NA	NA
chr1:64239132	chr1-64239132-allele643246-60	INS	59	NA	0.0015128593040847202,0.001440922190201729,0.001984126984126984,0.0019880715705765406,0.0	NA	NA	NA	NA	NA	NA	NA	NA	NA	NA	No	NA	HPRC,HGSVC,1KG-ONT	No	NA	NA	NA	NA	NA	NA
chr1:64239132	chr1-64239132-allele643247-67	INS	66	NA	0.0007564296520423601,0.004322766570605188,0.000992063492063492,0.014910536779324055,0.009202453987730062	0.00350946	NA	NA	NA	NA	NA	NA	NA	NA	NA	No	NA	HPRC,HGSVC,1KG-ONT	No	NA	NA	NA	NA	NA	NA
chr1:64239135	chr1-64239135-allele643249-63	INS	62	NA	0.0015128593040847202,0.008645533141210375,0.002976190476190476,0.002982107355864811,0.0010224948875255625	2.91307e-05	NA	NA	NA	NA	NA	NA	NA	NA	NA	No	NA	HPRC,HGSVC,1KG-ONT	No	NA	NA	NA	NA	NA	NA
chr1:64239135	chr1-64239135-allele643250-57	INS	56	NA	0.0007564296520423601,0.0,0.011904761904761904,0.005964214711729622,0.002044989775051125	0.00204759	NA	NA	NA	NA	NA	NA	NA	NA	NA	No	NA	HPRC,HGSVC,1KG-ONT	No	NA	NA	NA	NA	NA	NA
chr1:64239135	chr1-64239135-allele643251-51	INS	50	NA	0.0037821482602118004,0.037463976945244955,0.034722222222222224,0.04970178926441352,0.024539877300613498	0.0191035	NA	NA	NA	NA	NA	NA	NA	NA	NA	No	NA	HPRC,HGSVC,1KG-ONT	No	NA	NA	NA	NA	NA	NA
chr1:64239138	chr1-64239138-allele643252-54	INS	53	NA	0.00529500756429652,0.005763688760806916,0.015873015873015872,0.0019880715705765406,0.010224948875255624	0.000205514	NA	NA	NA	NA	NA	NA	NA	NA	NA	No	NA	HPRC,HGSVC,1KG-ONT	No	NA	NA	NA	NA	NA	NA
chr1:64239139	chr1-64239139-allele643254-60	INS	59	NA	0.0007564296520423601,0.001440922190201729,0.0,0.0,0.0	NA	NA	NA	NA	NA	NA	NA	NA	NA	NA	No	NA	HPRC,HGSVC,1KG-ONT	No	NA	NA	NA	NA	NA	NA
chr1:64239145	chr1-64239145-allele643255-72	INS	71	NA	0.0007564296520423601,0.0,0.0,0.0,0.0	0.000918741	NA	NA	NA	NA	NA	NA	NA	NA	NA	No	NA	HPRC,HGSVC,1KG-ONT	No	NA	NA	NA	NA	NA	NA
chr1:64239156	chr1-64239156-allele643257-81	INS	80	NA	0.0030257186081694403,0.0,0.00496031746031746,0.007952286282306162,0.0	NA	NA	NA	NA	NA	NA	NA	NA	NA	NA	No	NA	HPRC,HGSVC,1KG-ONT	No	NA	NA	NA	NA	NA	NA
chr1:64239156	chr1-64239156-allele643258-54	INS	53	NA	0.0007564296520423601,0.0,0.0,0.0,0.0	0.000918741	NA	NA	NA	NA	NA	NA	NA	NA	NA	No	NA	HPRC,HGSVC,1KG-ONT	No	NA	NA	NA	NA	NA	NA
chr1:64239157	chr1-64239157-allele643265-64	INS	63	NA	0.0,0.0,0.01488095238095238,0.0009940357852882703,0.003067484662576687	0.00278122	NA	NA	NA	NA	NA	NA	NA	NA	NA	No	NA	HPRC,HGSVC,1KG-ONT	No	NA	NA	NA	NA	NA	NA
chr1:64239157	chr1-64239157-allele643267-74	INS	73	NA	0.037821482602118005,0.005763688760806916,0.003968253968253968,0.008946322067594433,0.003067484662576687	0.0366583	NA	NA	NA	NA	NA	NA	NA	NA	NA	No	NA	HPRC,HGSVC,1KG-ONT	No	NA	NA	NA	NA	NA	NA
chr1:64239157	chr1-64239157-allele643274-62	INS	61	NA	0.0007564296520423601,0.0,0.0,0.0,0.0	0.000918741	NA	NA	NA	NA	NA	NA	NA	NA	NA	No	NA	HPRC,HGSVC,1KG-ONT	No	NA	NA	NA	NA	NA	NA
chr1:64239157	chr1-64239157-allele643273-56	INS	55	NA	0.0037821482602118004,0.001440922190201729,0.0,0.0009940357852882703,0.0	0.00324023	NA	NA	NA	NA	NA	NA	NA	NA	NA	No	NA	HPRC,HGSVC,1KG-ONT	No	NA	NA	NA	NA	NA	NA
chr1:64239157	chr1-64239157-allele643264-70	INS	69	NA	0.0007564296520423601,0.0,0.0,0.0,0.0	0.000918741	NA	NA	NA	NA	NA	NA	NA	NA	NA	No	NA	HPRC,HGSVC,1KG-ONT	No	NA	NA	NA	NA	NA	NA
chr1:64239157	chr1-64239157-allele643268-52	INS	51	NA	0.0,0.002881844380403458,0.012896825396825396,0.002982107355864811,0.0010224948875255625	0.00299801	NA	NA	NA	NA	NA	NA	NA	NA	NA	No	NA	HPRC,HGSVC,1KG-ONT	No	NA	NA	NA	NA	NA	NA
chr1:64239157	chr1-64239157-allele643270-68	INS	67	NA	0.007564296520423601,0.005763688760806916,0.0,0.011928429423459244,0.0010224948875255625	0.000224844	NA	NA	NA	NA	NA	NA	NA	NA	NA	No	NA	HPRC,HGSVC,1KG-ONT	No	NA	NA	NA	NA	NA	NA
chr1:64239157	chr1-64239157-allele643262-85	INS	84	NA	0.0022692889561270802,0.0,0.0,0.0,0.0	0.00377908	NA	NA	NA	NA	NA	NA	NA	NA	NA	No	NA	HPRC,HGSVC,1KG-ONT	No	NA	NA	NA	NA	NA	NA
chr1:64239157	chr1-64239157-allele643271-54	INS	53	NA	0.0007564296520423601,0.0,0.0,0.0,0.0	0.000918741	NA	NA	NA	NA	NA	NA	NA	NA	NA	No	NA	HPRC,HGSVC,1KG-ONT	No	NA	NA	NA	NA	NA	NA
chr1:64239157	chr1-64239157-allele643272-67	INS	66	NA	0.0007564296520423601,0.0,0.0,0.003976143141153081,0.00408997955010225	4.4099e-05	NA	NA	NA	NA	NA	NA	NA	NA	NA	No	NA	HPRC,HGSVC,1KG-ONT	No	NA	NA	NA	NA	NA	NA
chr1:64239157	chr1-64239157-allele643263-58	INS	57	NA	0.0007564296520423601,0.005763688760806916,0.013888888888888888,0.003976143141153081,0.0	0.00241147	NA	NA	NA	NA	NA	NA	NA	NA	NA	No	NA	HPRC,HGSVC,1KG-ONT	No	NA	NA	NA	NA	NA	NA
chr1:64239165	chr1-64239165-allele643276-74	INS	73	NA	0.0022692889561270802,0.0,0.0,0.0009940357852882703,0.0	0.0019853	NA	NA	NA	NA	NA	NA	NA	NA	NA	No	NA	HPRC,HGSVC,1KG-ONT	No	NA	NA	NA	NA	NA	NA
chr1:64379020	chr1-64379020-allele644643-75	INS	74	NA	0.0226928895612708,0.2377521613832853,0.15476190476190477,0.14314115308151093,0.18200408997955012	0.0928518	NA	NA	NA	NA	NA	NA	NA	NA	NA	No	NA	HPRC,HGSVC,1KG-ONT	Yes	NA	NA	NA	NA	NA	NA
chr1:64384496	chr1-64384496-allele644714-2152	INS	2151	NA	0.1550680786686838,0.41210374639769454,0.5,0.5337972166998012,0.3895705521472393	0.178765	NA	NA	NA	NA	NA	NA	NA	NA	NA	No	NA	HPRC,HGSVC,1KG-ONT	No	NA	NA	NA	NA	NA	NA
chr1:64384496	chr1-64384496-allele644713-1973	INS	1972	NA	0.02798789712556732,0.01729106628242075,0.07242063492063493,0.027833001988071572,0.0869120654396728	0.00677943	NA	NA	NA	NA	NA	NA	NA	NA	NA	No	NA	HPRC,HGSVC,1KG-ONT	No	NA	NA	NA	NA	NA	NA
chr1:64398239	chr1-64398239-allele644906-98	INS	97	NA	0.0015128593040847202,0.0,0.010912698412698412,0.0,0.0	NA	NA	NA	NA	NA	NA	NA	NA	NA	NA	No	NA	HPRC,HGSVC	Yes	NA	NA	NA	NA	NA	NA
chr1:64398242	chr1-64398242-allele644911-106	INS	105	NA	0.0,0.001440922190201729,0.0,0.0,0.0	NA	NA	NA	NA	NA	NA	NA	NA	NA	NA	No	NA	HPRC,HGSVC	Yes	NA	NA	NA	NA	NA	NA
chr1:64398242	chr1-64398242-allele644908-73	INS	72	NA	0.00832072617246596,0.0,0.0,0.0019880715705765406,0.0	0.0110972	NA	NA	NA	NA	NA	NA	NA	NA	NA	No	NA	HPRC,HGSVC	Yes	NA	NA	NA	NA	NA	NA
chr1:64398242	chr1-64398242-allele644912-57	INS	56	NA	0.0030257186081694403,0.0,0.0,0.0,0.0	0.00520636	NA	NA	NA	NA	NA	NA	NA	NA	NA	No	NA	HPRC,HGSVC,1KG-ONT	Yes	NA	NA	NA	NA	NA	NA
chr1:64398242	chr1-64398242-allele644909-85	INS	84	NA	0.006051437216338881,0.0,0.0,0.0,0.0	0.0108963	NA	NA	NA	NA	NA	NA	NA	NA	NA	No	NA	HPRC,HGSVC	Yes	NA	NA	NA	NA	NA	NA
chr1:64398242	chr1-64398242-allele644907-69	INS	68	NA	0.0007564296520423601,0.0,0.0,0.0,0.0	0.000918741	NA	NA	NA	NA	NA	NA	NA	NA	NA	No	NA	HPRC,HGSVC,1KG-ONT	Yes	NA	NA	NA	NA	NA	NA
chr1:64398279	chr1-64398279-allele644953-105	INS	104	NA	0.0,0.001440922190201729,0.0,0.0,0.0	NA	NA	NA	NA	NA	NA	NA	NA	NA	NA	No	NA	HPRC,HGSVC	Yes	NA	NA	NA	NA	NA	NA
chr1:64398279	chr1-64398279-allele644949-71	INS	70	NA	0.02193645990922844,0.0,0.0,0.0,0.0	0.0402727	NA	NA	NA	NA	NA	NA	NA	NA	NA	No	NA	HPRC,HGSVC,1KG-ONT	Yes	NA	NA	NA	NA	NA	NA
chr1:64398279	chr1-64398279-allele644973-75	INS	74	NA	0.0,0.0,0.005952380952380952,0.0,0.0	0.000593574	NA	NA	NA	NA	NA	NA	NA	NA	NA	No	NA	HPRC,HGSVC	Yes	NA	NA	NA	NA	NA	NA
chr1:64398279	chr1-64398279-allele644965-75	INS	74	NA	0.0,0.0,0.0,0.003976143141153081,0.0	0.000224143	NA	NA	NA	NA	NA	NA	NA	NA	NA	No	NA	HPRC,HGSVC	Yes	NA	NA	NA	NA	NA	NA
chr1:64398279	chr1-64398279-allele644950-77	INS	76	NA	0.00529500756429652,0.0,0.0,0.0,0.0	0.00947665	NA	NA	NA	NA	NA	NA	NA	NA	NA	No	NA	HPRC,HGSVC	Yes	NA	NA	NA	NA	NA	NA
chr1:64398279	chr1-64398279-allele644944-95	INS	94	NA	0.007564296520423601,0.0,0.0,0.0,0.0	0.0137297	NA	NA	NA	NA	NA	NA	NA	NA	NA	No	NA	HPRC,HGSVC	Yes	NA	NA	NA	NA	NA	NA
chr1:64398279	chr1-64398279-allele644966-75	INS	74	NA	0.0007564296520423601,0.001440922190201729,0.0,0.0,0.0	NA	NA	NA	NA	NA	NA	NA	NA	NA	NA	No	NA	HPRC,HGSVC	Yes	NA	NA	NA	NA	NA	NA
chr1:64398279	chr1-64398279-allele644951-115	INS	114	NA	0.00680786686838124,0.0,0.005952380952380952,0.0,0.0	0.00397144	NA	NA	NA	NA	NA	NA	NA	NA	NA	No	NA	HPRC,HGSVC	Yes	NA	NA	NA	NA	NA	NA
chr1:64398279	chr1-64398279-allele644975-87	INS	86	NA	0.0007564296520423601,0.0,0.0,0.0,0.0	0.000918741	NA	NA	NA	NA	NA	NA	NA	NA	NA	No	NA	HPRC,HGSVC	Yes	NA	NA	NA	NA	NA	NA
chr1:64398279	chr1-64398279-allele644957-79	INS	78	NA	0.01739788199697428,0.002881844380403458,0.0,0.0,0.0	0.0276182	NA	NA	NA	NA	NA	NA	NA	NA	NA	No	NA	HPRC,HGSVC	Yes	NA	NA	NA	NA	NA	NA
chr1:64398279	chr1-64398279-allele644960-71	INS	70	NA	0.0007564296520423601,0.0,0.0,0.0,0.0	0.000918741	NA	NA	NA	NA	NA	NA	NA	NA	NA	No	NA	HPRC,HGSVC,1KG-ONT	Yes	NA	NA	NA	NA	NA	NA
chr1:64398279	chr1-64398279-allele644945-79	INS	78	NA	0.00832072617246596,0.0,0.0,0.0,0.0	0.0151436	NA	NA	NA	NA	NA	NA	NA	NA	NA	No	NA	HPRC,HGSVC	Yes	NA	NA	NA	NA	NA	NA
chr1:64398279	chr1-64398279-allele644947-67	INS	66	NA	0.0045385779122541605,0.001440922190201729,0.0,0.0,0.0	0.00598883	NA	NA	NA	NA	NA	NA	NA	NA	NA	No	NA	HPRC,HGSVC,1KG-ONT	Yes	NA	NA	NA	NA	NA	NA
chr1:64398279	chr1-64398279-allele644946-75	INS	74	NA	0.0007564296520423601,0.0,0.0,0.0,0.0	0.000918741	NA	NA	NA	NA	NA	NA	NA	NA	NA	No	NA	HPRC,HGSVC	Yes	NA	NA	NA	NA	NA	NA
chr1:64398279	chr1-64398279-allele644968-78	INS	77	NA	0.0,0.0,0.000992063492063492,0.0,0.0	NA	NA	NA	NA	NA	NA	NA	NA	NA	NA	No	NA	HPRC,HGSVC	Yes	NA	NA	NA	NA	NA	NA
chr1:64415326	chr1-64415326-allele645175-1	DEL	211	NA	0.0,0.0,0.000992063492063492,0.0009940357852882703,0.0010224948875255625	3.94758e-05	NA	NA	NA	NA	NA	NA	NA	NA	NA	No	NA	HPRC,HGSVC,1KG-ONT	No	NA	NA	NA	NA	NA	NA
chr1:64415370	chr1-64415370-allele645177-1	DEL	225	NA	0.0022692889561270802,0.007204610951008645,0.002976190476190476,0.010934393638170975,0.006134969325153374	0.00131978	NA	NA	NA	NA	NA	NA	NA	NA	NA	No	NA	HPRC,HGSVC,1KG-ONT	No	NA	NA	NA	NA	NA	NA
chr1:64415464	chr1-64415464-allele645184-1	DEL	176	NA	0.848714069591528,0.7449567723342939,0.748015873015873,0.7266401590457257,0.8067484662576687	0.0236357	NA	NA	NA	NA	NA	NA	NA	NA	NA	No	NA	HPRC,HGSVC,1KG-ONT	No	NA	NA	NA	NA	NA	NA
chr1:64415514	chr1-64415514-allele645189-1	DEL	225	NA	0.12405446293494705,0.20893371757925072,0.21031746031746032,0.21272365805168986,0.1605316973415133	0.0177195	NA	NA	NA	NA	NA	NA	NA	NA	NA	No	NA	HPRC,HGSVC,1KG-ONT	No	NA	NA	NA	NA	NA	NA
chr1:64466188	chr1-64466188-allele645701-1	DEL	58	NA	0.00529500756429652,0.001440922190201729,0.0,0.0,0.0	0.00736694	NA	NA	NA	NA	NA	NA	NA	NA	NA	No	NA	1KG-ONT	No	NA	NA	NA	NA	NA	NA
chr1:64466218	chr1-64466218-allele645705-59	INS	58	NA	0.01588502269288956,0.0,0.0,0.0,0.0	0.0291307	NA	NA	NA	NA	NA	NA	NA	NA	NA	No	NA	HPRC,HGSVC,1KG-ONT	No	NA	NA	NA	NA	NA	NA
chr1:64466218	chr1-64466218-allele645708-57	INS	56	NA	0.006051437216338881,0.0,0.0,0.0,0.0	0.0108963	NA	NA	NA	NA	NA	NA	NA	NA	NA	No	NA	HPRC,HGSVC,1KG-ONT	No	NA	NA	NA	NA	NA	NA
chr1:64466271	chr1-64466271-allele645710-1	DEL	56	NA	0.0015128593040847202,0.0,0.00496031746031746,0.0,0.0	NA	NA	NA	NA	NA	NA	NA	NA	NA	NA	No	NA	1KG-ONT	No	NA	NA	NA	NA	NA	NA
chr1:64466429	chr1-64466429-allele645731-57	INS	56	NA	0.0030257186081694403,0.0,0.0,0.0,0.0010224948875255625	0.00328379	NA	NA	NA	NA	NA	NA	NA	NA	NA	No	NA	HPRC,HGSVC,1KG-ONT	No	NA	NA	NA	NA	NA	NA
chr1:64492377	chr1-64492377-allele645969-377	INS	376	NA	0.0015128593040847202,0.001440922190201729,0.002976190476190476,0.0,0.0	NA	CACHD1(1.3473e-06, 0.633)	NA	NA	NA	NA	NA	NA	NA	NA	No	NA	HPRC,HGSVC,1KG-ONT	Yes	NA	NA	NA	NA	NA	NA
chr1:64492378	chr1-64492378-allele645975-359	INS	358	NA	0.0007564296520423601,0.001440922190201729,0.002976190476190476,0.002982107355864811,0.0	NA	CACHD1(1.3473e-06, 0.633)	NA	NA	NA	NA	NA	NA	NA	NA	No	NA	HPRC,HGSVC,1KG-ONT	Yes	NA	NA	NA	NA	NA	NA
chr1:64492378	chr1-64492378-allele645977-343	INS	342	NA	0.0,0.001440922190201729,0.0,0.003976143141153081,0.0010224948875255625	0.000593574	CACHD1(1.3473e-06, 0.633)	NA	NA	NA	NA	NA	NA	NA	NA	No	NA	HPRC,HGSVC,1KG-ONT	Yes	NA	NA	NA	NA	NA	NA
chr1:64492378	chr1-64492378-allele645976-342	INS	341	NA	0.0045385779122541605,0.0,0.0,0.002982107355864811,0.0	0.00334747	CACHD1(1.3473e-06, 0.633)	NA	NA	NA	NA	NA	NA	NA	NA	No	NA	HPRC,HGSVC,1KG-ONT	Yes	NA	NA	NA	NA	NA	NA
chr1:64492378	chr1-64492378-allele645980-350	INS	349	NA	0.0,0.0,0.0,0.0019880715705765406,0.0	NA	CACHD1(1.3473e-06, 0.633)	NA	NA	NA	NA	NA	NA	NA	NA	No	NA	HPRC,HGSVC,1KG-ONT	Yes	NA	NA	NA	NA	NA	NA
chr1:64492378	chr1-64492378-allele645978-358	INS	357	NA	0.0007564296520423601,0.0,0.0,0.0,0.0	0.000918741	CACHD1(1.3473e-06, 0.633)	NA	NA	NA	NA	NA	NA	NA	NA	No	NA	HPRC,HGSVC,1KG-ONT	Yes	NA	NA	NA	NA	NA	NA
chr1:64492378	chr1-64492378-allele645974-353	INS	352	NA	0.0,0.007204610951008645,0.003968253968253968,0.0009940357852882703,0.00408997955010225	0.00207258	CACHD1(1.3473e-06, 0.633)	NA	NA	NA	NA	NA	NA	NA	NA	No	NA	HPRC,HGSVC,1KG-ONT	Yes	NA	NA	NA	NA	NA	NA
chr1:64492378	chr1-64492378-allele645971-352	INS	351	NA	0.17095310136157338,0.5561959654178674,0.5545634920634921,0.6749502982107356,0.6053169734151329	0.301736	CACHD1(1.3473e-06, 0.633)	NA	NA	NA	NA	NA	NA	NA	NA	No	NA	HPRC,HGSVC,1KG-ONT	Yes	NA	NA	NA	NA	NA	NA
chr1:64492378	chr1-64492378-allele645979-355	INS	354	NA	0.0,0.0,0.0,0.009940357852882704,0.0010224948875255625	0.00151771	CACHD1(1.3473e-06, 0.633)	NA	NA	NA	NA	NA	NA	NA	NA	No	NA	HPRC,HGSVC,1KG-ONT	Yes	NA	NA	NA	NA	NA	NA
chr1:64492378	chr1-64492378-allele645973-356	INS	355	NA	0.0007564296520423601,0.0,0.0,0.0009940357852882703,0.0	NA	CACHD1(1.3473e-06, 0.633)	NA	NA	NA	NA	NA	NA	NA	NA	No	NA	HPRC,HGSVC,1KG-ONT	Yes	NA	NA	NA	NA	NA	NA
chr1:64492378	chr1-64492378-allele645972-351	INS	350	NA	0.007564296520423601,0.010086455331412104,0.008928571428571428,0.009940357852882704,0.003067484662576687	NA	CACHD1(1.3473e-06, 0.633)	NA	NA	NA	NA	NA	NA	NA	NA	No	NA	HPRC,HGSVC,1KG-ONT	Yes	NA	NA	NA	NA	NA	NA
chr1:64492378	chr1-64492378-allele645970-334	INS	333	NA	0.009833585476550681,0.07204610951008646,0.04563492063492063,0.019880715705765408,0.02044989775051125	0.0120574	CACHD1(1.3473e-06, 0.633)	NA	NA	NA	NA	NA	NA	NA	NA	No	NA	HPRC,HGSVC,1KG-ONT	Yes	NA	NA	NA	NA	NA	NA
chr1:64502596	chr1-64502596-allele646052-1	DEL	98	NA	0.3842662632375189,0.043227665706051875,0.0,0.02186878727634195,0.026584867075664622	0.458739	CACHD1(1.3473e-06, 0.633)	NA	NA	NA	NA	NA	NA	NA	NA	No	NA	HPRC,HGSVC,1KG-ONT	Yes	NA	NA	NA	NA	NA	NA
chr1:64512460	chr1-64512460-allele646127-242	INS	241	NA	0.0,0.001440922190201729,0.001984126984126984,0.0,0.0	3.94758e-05	CACHD1(1.3473e-06, 0.633)	NA	NA	NA	NA	NA	NA	NA	NA	No	NA	HPRC,HGSVC	Yes	NA	NA	NA	NA	NA	NA
chr1:64512460	chr1-64512460-allele646128-264	INS	263	NA	0.0022692889561270802,0.0,0.000992063492063492,0.0,0.0010224948875255625	0.000980669	CACHD1(1.3473e-06, 0.633)	NA	NA	NA	NA	NA	NA	NA	NA	No	NA	HPRC,HGSVC	Yes	NA	NA	NA	NA	NA	NA
chr1:64541895	chr1-64541895-allele646353-1	DEL	80	NA	0.024962178517397883,0.011527377521613832,0.008928571428571428,0.0009940357852882703,0.0010224948875255625	0.0183378	CACHD1(1.3473e-06, 0.633)	NA	NA	NA	NA	NA	NA	NA	NA	No	NA	HPRC,HGSVC,1KG-ONT	Yes	NA	NA	NA	NA	NA	NA
chr1:64541895	chr1-64541895-allele646352-161	INS	160	NA	0.00832072617246596,0.0,0.0,0.0,0.0	0.0151436	CACHD1(1.3473e-06, 0.633)	NA	NA	NA	NA	NA	NA	NA	NA	No	NA	HGSVC	No	NA	NA	NA	NA	NA	NA
chr1:64541895	chr1-64541895-allele646351-81	INS	80	NA	0.02118003025718608,0.01729106628242075,0.0,0.020874751491053677,0.011247443762781187	0.00250459	CACHD1(1.3473e-06, 0.633)	NA	NA	NA	NA	NA	NA	NA	NA	No	NA	HPRC,HGSVC,1KG-ONT	No	NA	NA	NA	NA	NA	NA
chr1:64587973	chr1-64587973-allele646775-321	INS	320	NA	0.0,0.005763688760806916,0.0,0.0,0.0	0.000224143	CACHD1(1.3473e-06, 0.633)	NA	NA	NA	NA	NA	NA	NA	NA	No	NA	HPRC	Yes	NA	NA	NA	NA	NA	NA
chr1:64734648	chr1-64734648-allele647578-1	DEL	97	NA	0.8804841149773072,0.44668587896253603,0.5297619047619048,0.2624254473161034,0.30879345603271985	0.380473	NA	NA	NA	NA	NA	NA	NA	NA	NA	No	NA	HPRC,HGSVC,1KG-ONT	Yes	NA	NA	NA	NA	NA	NA
chr1:64863215	chr1-64863215-allele648341-67	INS	66	NA	0.07791225416036308,0.12103746397694524,0.2996031746031746,0.003976143141153081,0.11554192229038855	0.0154122	JAK1(1.0, 0.168)	JAK1(1.0, 0.168)	JAK1(1.0, 0.168)	NA	NA	NA	NA	NA	NA	No	NA	HPRC,HGSVC	No	NA	NA	NA	NA	NA	NA
chr1:64863215	chr1-64863215-allele648340-166	INS	165	NA	0.028744326777609682,0.002881844380403458,0.0,0.0,0.0	0.0481497	JAK1(1.0, 0.168)	JAK1(1.0, 0.168)	JAK1(1.0, 0.168)	NA	NA	NA	NA	NA	NA	No	NA	HPRC,1KG-ONT	No	NA	NA	NA	NA	NA	NA
chr1:64863369	chr1-64863369-allele648344-69	INS	68	NA	0.0007564296520423601,0.001440922190201729,0.0,0.0,0.0	NA	JAK1(1.0, 0.168)	JAK1(1.0, 0.168)	JAK1(1.0, 0.168)	NA	NA	NA	NA	NA	NA	No	NA	HPRC,HGSVC	No	NA	NA	NA	NA	NA	NA
chr1:64881262	chr1-64881262-allele648462-343	INS	342	0.91634	0.094553706505295,0.06340057636887608,0.2569444444444444,0.11630218687872763,0.13803680981595093	0.0127082	JAK1(1.0, 0.168)	JAK1(1.0, 0.168)	JAK1(1.0, 0.168)	NA	NA	NA	NA	NA	NA	No	NA	HPRC,HGSVC,1KG-ONT	Yes	NA	Core binding factor acute myeloid leukemia(JAK1, rs3790541, 2E-12, 0.5977760608582596)	Atrial fibrillation(6.94%, 2.84%, 2.55, [1.17;5.58], 0.023608),Blepharitis(5.56%, 1.99%, 2.9, [1.19;7.05], 0.021734),Blepharitis of left eyelid(3.47%, 0.99%, 3.58, [1.12;11.45], 0.037969),Bronchiectasis(4.17%, 1.14%, 3.78, [1.29;11.07], 0.019884),Chronic kidney disease stage 2(5.56%, 1.85%, 3.13, [1.27;7.69], 0.016103),Contact dermatitis(4.86%, 1.42%, 3.55, [1.33;9.48], 0.01525),Cyst of kidney(3.47%, 0.71%, 5.03, [1.44;17.6], 0.016125),Gastritis(13.89%, 5.11%, 2.99, [1.68;5.34], 0.000379),Impingement syndrome of shoulder region(6.94%, 2.70%, 2.69, [1.22;5.92], 0.019839),Intestinal infectious disease(6.25%, 2.13%, 3.06, [1.31;7.14], 0.012068),Intestinal obstruction(3.47%, 0.99%, 3.58, [1.12;11.45], 0.037969),Leukopenia(6.25%, 2.27%, 2.87, [1.24;6.62], 0.025026),Paroxysmal atrial fibrillation(5.56%, 1.99%, 2.9, [1.19;7.05], 0.021734),Peripheral venous insufficiency(0.69%, 4.83%, 0.14, [0.02;1.02], 0.019597),Pneumothorax(4.17%, 0.71%, 6.08, [1.83;20.2], 0.004779),Pulmonary hypertension(4.86%, 1.70%, 2.95, [1.14;7.62], 0.02926),Secondary diabetes mellitus(3.47%, 0.99%, 3.58, [1.12;11.45], 0.037969),Talipes planus(9.72%, 4.97%, 2.06, [1.08;3.93], 0.031707)	NA	NA	NA
chr1:64881262	chr1-64881262-allele648461-318	INS	317	NA	0.0022692889561270802,0.12103746397694524,0.002976190476190476,0.0019880715705765406,0.0010224948875255625	0.012764	JAK1(1.0, 0.168)	JAK1(1.0, 0.168)	JAK1(1.0, 0.168)	NA	NA	NA	NA	NA	NA	No	NA	HPRC,HGSVC,1KG-ONT	Yes	NA	NA	NA	NA	NA	NA
chr1:64913637	chr1-64913637-allele648761-113	INS	112	NA	0.024205748865355523,0.0,0.0,0.0,0.0	0.0444026	JAK1(1.0, 0.168)	JAK1(1.0, 0.168)	JAK1(1.0, 0.168)	NA	NA	NA	NA	NA	NA	No	NA	HPRC,HGSVC,1KG-ONT	No	NA	NA	NA	NA	NA	NA
chr1:64913641	chr1-64913641-allele648765-93	INS	92	NA	0.0,0.0,0.03670634920634921,0.002982107355864811,0.005112474437627812	0.00768579	JAK1(1.0, 0.168)	JAK1(1.0, 0.168)	JAK1(1.0, 0.168)	NA	NA	NA	NA	NA	NA	No	NA	HPRC,HGSVC,1KG-ONT	No	NA	NA	NA	NA	NA	NA
chr1:64913641	chr1-64913641-allele648764-85	INS	84	NA	0.0,0.0,0.0,0.0,0.007157464212678937	0.000778337	JAK1(1.0, 0.168)	JAK1(1.0, 0.168)	JAK1(1.0, 0.168)	NA	NA	NA	NA	NA	NA	No	NA	HPRC,HGSVC,1KG-ONT	No	NA	NA	NA	NA	NA	NA
chr1:64913641	chr1-64913641-allele648766-61	INS	60	NA	0.0007564296520423601,0.0,0.005952380952380952,0.0009940357852882703,0.0	NA	JAK1(1.0, 0.168)	JAK1(1.0, 0.168)	JAK1(1.0, 0.168)	NA	NA	NA	NA	NA	NA	No	NA	HPRC,HGSVC	No	NA	NA	NA	NA	NA	NA
chr1:64913641	chr1-64913641-allele648776-81	INS	80	NA	0.0,0.0,0.02976190476190476,0.0,0.0	0.00483074	JAK1(1.0, 0.168)	JAK1(1.0, 0.168)	JAK1(1.0, 0.168)	NA	NA	NA	NA	NA	NA	No	NA	HPRC,HGSVC,1KG-ONT	No	NA	NA	NA	NA	NA	NA
chr1:64913641	chr1-64913641-allele648767-77	INS	76	NA	0.0,0.001440922190201729,0.01488095238095238,0.0,0.003067484662576687	0.00288962	JAK1(1.0, 0.168)	JAK1(1.0, 0.168)	JAK1(1.0, 0.168)	NA	NA	NA	NA	NA	NA	No	NA	HPRC,HGSVC,1KG-ONT	No	NA	NA	NA	NA	NA	NA
chr1:64913643	chr1-64913643-allele648779-73	INS	72	NA	0.0,0.007204610951008645,0.0248015873015873,0.0,0.015337423312883436	0.0077087	JAK1(1.0, 0.168)	JAK1(1.0, 0.168)	JAK1(1.0, 0.168)	NA	NA	NA	NA	NA	NA	No	NA	HPRC,HGSVC,1KG-ONT	No	NA	NA	NA	NA	NA	NA
chr1:64913655	chr1-64913655-allele648789-69	INS	68	NA	0.0,0.059077809798270896,0.07043650793650794,0.0019880715705765406,0.02147239263803681	0.0245891	JAK1(1.0, 0.168)	JAK1(1.0, 0.168)	JAK1(1.0, 0.168)	NA	NA	NA	NA	NA	NA	No	NA	HPRC,HGSVC	No	NA	NA	NA	NA	NA	NA
chr1:64913655	chr1-64913655-allele648788-53	INS	52	NA	0.0,0.0,0.018849206349206348,0.0,0.0	0.00283542	JAK1(1.0, 0.168)	JAK1(1.0, 0.168)	JAK1(1.0, 0.168)	NA	NA	NA	NA	NA	NA	No	NA	HPRC,HGSVC	No	NA	NA	NA	NA	NA	NA
chr1:64913655	chr1-64913655-allele648790-77	INS	76	NA	0.0007564296520423601,0.0,0.0,0.0,0.0	0.000918741	JAK1(1.0, 0.168)	JAK1(1.0, 0.168)	JAK1(1.0, 0.168)	NA	NA	NA	NA	NA	NA	No	NA	HPRC,HGSVC,1KG-ONT	No	NA	NA	NA	NA	NA	NA
chr1:64913686	chr1-64913686-allele648815-109	INS	108	NA	0.0007564296520423601,0.01729106628242075,0.0,0.0,0.0	0.000534723	JAK1(1.0, 0.168)	JAK1(1.0, 0.168)	JAK1(1.0, 0.168)	NA	NA	NA	NA	NA	NA	No	NA	HPRC,HGSVC,1KG-ONT	No	NA	NA	NA	NA	NA	NA
chr1:64913686	chr1-64913686-allele648812-105	INS	104	NA	0.06656580937972768,0.002881844380403458,0.0,0.0,0.0	0.114383	JAK1(1.0, 0.168)	JAK1(1.0, 0.168)	JAK1(1.0, 0.168)	NA	NA	NA	NA	NA	NA	No	NA	HPRC,HGSVC,1KG-ONT	No	NA	NA	NA	NA	NA	NA
chr1:64913701	chr1-64913701-allele648820-176	INS	175	NA	0.0007564296520423601,0.0,0.0,0.0,0.0	0.000918741	JAK1(1.0, 0.168)	JAK1(1.0, 0.168)	JAK1(1.0, 0.168)	NA	NA	NA	NA	NA	NA	No	NA	HPRC,1KG-ONT	No	NA	NA	NA	NA	NA	NA
chr1:64913702	chr1-64913702-allele648821-165	INS	164	NA	0.0015128593040847202,0.0,0.0,0.0,0.0	0.00234988	JAK1(1.0, 0.168)	JAK1(1.0, 0.168)	JAK1(1.0, 0.168)	NA	NA	NA	NA	NA	NA	No	NA	HPRC,1KG-ONT	No	NA	NA	NA	NA	NA	NA
chr1:64913705	chr1-64913705-allele648830-57	INS	56	NA	0.0,0.002881844380403458,0.0,0.0009940357852882703,0.002044989775051125	0.000408842	JAK1(1.0, 0.168)	JAK1(1.0, 0.168)	JAK1(1.0, 0.168)	NA	NA	NA	NA	NA	NA	No	NA	HPRC,HGSVC	No	NA	NA	NA	NA	NA	NA
chr1:64913705	chr1-64913705-allele648826-73	INS	72	NA	0.014372163388804841,0.002881844380403458,0.0,0.0,0.0	0.0220913	JAK1(1.0, 0.168)	JAK1(1.0, 0.168)	JAK1(1.0, 0.168)	NA	NA	NA	NA	NA	NA	No	NA	HPRC,HGSVC,1KG-ONT	No	NA	NA	NA	NA	NA	NA
chr1:64913705	chr1-64913705-allele648829-53	INS	52	NA	0.0,0.0,0.0,0.0009940357852882703,0.0	NA	JAK1(1.0, 0.168)	JAK1(1.0, 0.168)	JAK1(1.0, 0.168)	NA	NA	NA	NA	NA	NA	No	NA	HPRC,HGSVC	No	NA	NA	NA	NA	NA	NA
chr1:64913705	chr1-64913705-allele648856-69	INS	68	NA	0.0022692889561270802,0.0,0.0,0.0,0.0	0.00377908	JAK1(1.0, 0.168)	JAK1(1.0, 0.168)	JAK1(1.0, 0.168)	NA	NA	NA	NA	NA	NA	No	NA	HPRC,HGSVC	No	NA	NA	NA	NA	NA	NA
chr1:64913705	chr1-64913705-allele648833-81	INS	80	NA	0.0,0.0,0.04265873015873016,0.0,0.010224948875255624	0.00917614	JAK1(1.0, 0.168)	JAK1(1.0, 0.168)	JAK1(1.0, 0.168)	NA	NA	NA	NA	NA	NA	No	NA	HPRC,HGSVC,1KG-ONT	No	NA	NA	NA	NA	NA	NA
chr1:64913705	chr1-64913705-allele648825-69	INS	68	NA	0.0030257186081694403,0.0,0.0,0.0,0.0	0.00520636	JAK1(1.0, 0.168)	JAK1(1.0, 0.168)	JAK1(1.0, 0.168)	NA	NA	NA	NA	NA	NA	No	NA	HPRC,HGSVC	No	NA	NA	NA	NA	NA	NA
chr1:64913707	chr1-64913707-allele648868-69	INS	68	NA	0.0007564296520423601,0.001440922190201729,0.01984126984126984,0.0,0.0	0.00208877	JAK1(1.0, 0.168)	JAK1(1.0, 0.168)	JAK1(1.0, 0.168)	NA	NA	NA	NA	NA	NA	No	NA	HPRC,HGSVC	No	NA	NA	NA	NA	NA	NA
chr1:64913710	chr1-64913710-allele648887-62	INS	61	NA	0.0022692889561270802,0.0,0.0,0.0,0.0	0.00377908	JAK1(1.0, 0.168)	JAK1(1.0, 0.168)	JAK1(1.0, 0.168)	NA	NA	NA	NA	NA	NA	No	NA	HPRC,HGSVC	No	NA	NA	NA	NA	NA	NA
chr1:64913713	chr1-64913713-allele648905-66	INS	65	NA	0.0007564296520423601,0.0,0.01488095238095238,0.0,0.0	0.000888109	JAK1(1.0, 0.168)	JAK1(1.0, 0.168)	JAK1(1.0, 0.168)	NA	NA	NA	NA	NA	NA	No	NA	HPRC,HGSVC	No	NA	NA	NA	NA	NA	NA
chr1:64913727	chr1-64913727-allele648907-120	INS	119	NA	0.0015128593040847202,0.0,0.002976190476190476,0.0,0.0	NA	JAK1(1.0, 0.168)	JAK1(1.0, 0.168)	JAK1(1.0, 0.168)	NA	NA	NA	NA	NA	NA	No	NA	HPRC,HGSVC,1KG-ONT	No	NA	NA	NA	NA	NA	NA
chr1:64957576	chr1-64957576-allele649268-1	DEL	134	NA	0.037821482602118005,0.005763688760806916,0.003968253968253968,0.0,0.0	0.0531939	JAK1(1.0, 0.168)	JAK1(1.0, 0.168)	JAK1(1.0, 0.168)	NA	NA	NA	NA	NA	NA	No	NA	HPRC,HGSVC,1KG-ONT	No	NA	NA	NA	NA	NA	NA
chr1:65007745	chr1-65007745-allele649771-114	INS	113	NA	0.00832072617246596,0.0,0.0,0.0,0.0	0.0151436	JAK1(1.0, 0.168)	JAK1(1.0, 0.168)	JAK1(1.0, 0.168)	NA	NA	NA	NA	NA	NA	No	NA	HPRC,1KG-ONT	Yes	NA	NA	NA	NA	NA	NA
chr1:65007745	chr1-65007745-allele649774-114	INS	113	NA	0.0007564296520423601,0.0,0.0,0.0,0.0	0.000918741	JAK1(1.0, 0.168)	JAK1(1.0, 0.168)	JAK1(1.0, 0.168)	NA	NA	NA	NA	NA	NA	No	NA	HPRC,1KG-ONT	Yes	NA	NA	NA	NA	NA	NA
chr1:65106573	chr1-65106573-allele650531-282	INS	281	NA	0.0,0.001440922190201729,0.0248015873015873,0.0019880715705765406,0.0	0.00466581	NA	NA	NA	NA	NA	NA	NA	NA	NA	No	NA	HPRC,HGSVC,1KG-ONT	No	NA	NA	NA	NA	NA	NA
chr1:65106573	chr1-65106573-allele650533-279	INS	278	NA	0.0037821482602118004,0.001440922190201729,0.0,0.0,0.0010224948875255625	0.00324023	NA	NA	NA	NA	NA	NA	NA	NA	NA	No	NA	HPRC,HGSVC,1KG-ONT	No	NA	NA	NA	NA	NA	NA
chr1:65106573	chr1-65106573-allele650534-280	INS	279	NA	0.03479576399394856,0.005763688760806916,0.0,0.0,0.0	0.0550693	NA	NA	NA	NA	NA	NA	NA	NA	NA	No	NA	HPRC,HGSVC,1KG-ONT	No	NA	NA	NA	NA	NA	NA
chr1:65106573	chr1-65106573-allele650532-281	INS	280	NA	0.0113464447806354,0.0,0.0,0.0,0.0	0.0207802	NA	NA	NA	NA	NA	NA	NA	NA	NA	No	NA	HPRC,HGSVC,1KG-ONT	No	NA	NA	NA	NA	NA	NA
chr1:65106573	chr1-65106573-allele650530-280	INS	279	NA	0.5060514372163388,0.33285302593659943,0.4226190476190476,0.11332007952286283,0.19325153374233128	0.126313	NA	NA	NA	NA	NA	NA	NA	NA	NA	No	NA	HPRC,HGSVC,1KG-ONT	No	NA	NA	NA	NA	NA	NA
chr1:65216547	chr1-65216547-allele651061-1	DEL	364	NA	0.40998487140695916,0.04899135446685879,0.0,0.015904572564612324,0.0081799591002045	0.507819	AK4(0.010184, 0.942)	NA	NA	NA	NA	NA	NA	NA	NA	No	NA	HPRC,HGSVC,1KG-ONT	Yes	NA	NA	NA	NA	NA	NA
chr1:65349042	chr1-65349042-allele652302-53	INS	52	NA	0.023449319213313162,0.04178674351585014,0.034722222222222224,0.03777335984095427,0.04805725971370143	0.00361372	DNAJC6(0.99999, 0.416)	DNAJC6(0.99999, 0.416)	NA	NA	NA	NA	NA	NA	NA	No	NA	No	Yes	NA	NA	NA	NA	NA	NA
chr1:65368706	chr1-65368706-allele652448-52	INS	51	NA	0.04084720121028744,0.0,0.0,0.0,0.0	0.0741945	DNAJC6(0.99999, 0.416)	DNAJC6(0.99999, 0.416)	NA	NA	NA	NA	NA	NA	NA	No	NA	HPRC,HGSVC	Yes	NA	NA	NA	NA	NA	NA
chr1:65390009	chr1-65390009-allele652663-6073	INS	6072	NA	0.009833585476550681,0.0,0.0,0.0,0.0	0.0179657	DNAJC6(0.99999, 0.416)	DNAJC6(0.99999, 0.416)	NA	NA	NA	NA	NA	NA	NA	No	NA	HPRC	Yes	NA	NA	NA	NA	NA	NA
chr1:65417065	chr1-65417065-allele652863-51	INS	50	NA	0.0045385779122541605,0.0,0.0,0.0,0.0	0.00805514	NA	NA	NA	NA	NA	NA	NA	NA	NA	No	NA	HGSVC	No	NA	NA	NA	NA	NA	NA
chr1:65426143	chr1-65426143-allele652955-92	INS	91	NA	0.0007564296520423601,0.0,0.0,0.0,0.0	0.000918741	LEPR(9.3179e-05, 0.589),LEPROT(0.86661, 0.618)	LEPR(9.3179e-05, 0.589),LEPROT(0.86661, 0.618)	NA	NA	NA	NA	NA	NA	enhancer	No	NA	HPRC,HGSVC,1KG-ONT	Yes	NA	NA	NA	NA	NA	NA
chr1:65426143	chr1-65426143-allele652954-353	INS	352	NA	0.0,0.0,0.003968253968253968,0.0,0.0	0.000224143	LEPR(9.3179e-05, 0.589),LEPROT(0.86661, 0.618)	LEPR(9.3179e-05, 0.589),LEPROT(0.86661, 0.618)	NA	NA	NA	NA	NA	NA	enhancer	No	NA	HGSVC,1KG-ONT	No	NA	NA	NA	NA	NA	NA
chr1:65426143	chr1-65426143-allele652959-89	INS	88	NA	0.0007564296520423601,0.0,0.0,0.0,0.0	0.000918741	LEPR(9.3179e-05, 0.589),LEPROT(0.86661, 0.618)	LEPR(9.3179e-05, 0.589),LEPROT(0.86661, 0.618)	NA	NA	NA	NA	NA	NA	enhancer	No	NA	HPRC,HGSVC,1KG-ONT	Yes	NA	NA	NA	NA	NA	NA
chr1:65426143	chr1-65426143-allele652953-265	INS	264	NA	0.0015128593040847202,0.0,0.0,0.0,0.0	0.00234988	LEPR(9.3179e-05, 0.589),LEPROT(0.86661, 0.618)	LEPR(9.3179e-05, 0.589),LEPROT(0.86661, 0.618)	NA	NA	NA	NA	NA	NA	enhancer	No	NA	HGSVC,1KG-ONT	No	NA	NA	NA	NA	NA	NA
chr1:65426143	chr1-65426143-allele652958-177	INS	176	NA	0.0007564296520423601,0.0,0.0,0.0,0.0	0.000918741	LEPR(9.3179e-05, 0.589),LEPROT(0.86661, 0.618)	LEPR(9.3179e-05, 0.589),LEPROT(0.86661, 0.618)	NA	NA	NA	NA	NA	NA	enhancer	No	NA	HPRC,HGSVC	No	NA	NA	NA	NA	NA	NA
chr1:65426143	chr1-65426143-allele652951-89	INS	88	NA	0.13767019667170954,0.023054755043227664,0.007936507936507936,0.0009940357852882703,0.002044989775051125	0.187621	LEPR(9.3179e-05, 0.589),LEPROT(0.86661, 0.618)	LEPR(9.3179e-05, 0.589),LEPROT(0.86661, 0.618)	NA	NA	NA	NA	NA	NA	enhancer	No	NA	HPRC,HGSVC,1KG-ONT	Yes	NA	NA	NA	NA	NA	NA
chr1:65426143	chr1-65426143-allele652956-89	INS	88	NA	0.00832072617246596,0.0,0.015873015873015872,0.0009940357852882703,0.0	0.00072559	LEPR(9.3179e-05, 0.589),LEPROT(0.86661, 0.618)	LEPR(9.3179e-05, 0.589),LEPROT(0.86661, 0.618)	NA	NA	NA	NA	NA	NA	enhancer	No	NA	HPRC,HGSVC,1KG-ONT	Yes	NA	NA	NA	NA	NA	NA
chr1:65426143	chr1-65426143-allele652952-177	INS	176	NA	0.018910741301059002,0.001440922190201729,0.0,0.0,0.0	0.0324724	LEPR(9.3179e-05, 0.589),LEPROT(0.86661, 0.618)	LEPR(9.3179e-05, 0.589),LEPROT(0.86661, 0.618)	NA	NA	NA	NA	NA	NA	enhancer	No	NA	HPRC,HGSVC	No	NA	NA	NA	NA	NA	NA
chr1:65426218	chr1-65426218-allele652966-177	INS	176	NA	0.01588502269288956,0.001440922190201729,0.0,0.0,0.0	0.0269135	LEPR(9.3179e-05, 0.589),LEPROT(0.86661, 0.618)	LEPR(9.3179e-05, 0.589),LEPROT(0.86661, 0.618)	NA	NA	NA	NA	NA	NA	NA	No	NA	HPRC,HGSVC	No	NA	NA	NA	NA	NA	NA
chr1:65430736	chr1-65430736-allele652996-60	INS	59	NA	0.0,0.0,0.0,0.002982107355864811,0.0	3.94758e-05	LEPR(9.3179e-05, 0.589),LEPROT(0.86661, 0.618)	LEPR(9.3179e-05, 0.589),LEPROT(0.86661, 0.618)	NA	NA	NA	NA	NA	NA	NA	No	NA	No	Yes	NA	NA	NA	NA	NA	NA
chr1:65443939	chr1-65443939-allele653120-1	DEL	270	0.980986	0.4682299546142209,0.6340057636887608,0.1488095238095238,0.621272365805169,0.6257668711656442	0.000920728	LEPR(9.3179e-05, 0.589)	LEPR(9.3179e-05, 0.589)	NA	NA	NA	NA	NA	NA	NA	No	NA	HPRC,HGSVC,1KG-ONT	Yes	NA	C-reactive protein levels(LEPR, rs67129560, 5E-49, 0.7983084363279281),Neutrophil percentage of white cells(LEPR, rs67129560, 6E-17, 0.7983084363279281),White blood cell count(LEPR, rs67129560, 5E-11, 0.7983084363279281),BMI at 1.5 years old(LEPR, rs10889551, 2E-13, 0.5239664293712956),BMI at 1 year old(LEPR, rs10889551, 5E-19, 0.5239664293712956),BMI at 3 months old(LEPR, rs10889551, 7E-12, 0.5239664293712956),BMI at 6 months old(LEPR, rs10889551, 2E-17, 0.5239664293712956),BMI at 8 months old(LEPR, rs10889551, 4E-15, 0.5239664293712956),Neutrophil count(LEPR, rs970468, 4E-16, 0.9001814542577076),Granulocyte count(LEPR, rs9436747, 1E-19, 0.9630582551193769),Inflammatory markers and poor diet (confirmatory factor analysis Factor 30)(LEPR, rs9436747, 9E-14, 0.9630582551193769),Myeloid white cell count(LEPR, rs9436747, 8E-19, 0.9630582551193769),Neutrophil count(LEPR, rs9436747, 5E-20, 0.9630582551193769),Sum basophil neutrophil counts(LEPR, rs9436747, 8E-20, 0.9630582551193769),Sum neutrophil eosinophil counts(LEPR, rs9436747, 9E-20, 0.9630582551193769),White blood cell count(LEPR, rs9436747, 2E-16, 0.9630582551193769),mean corpuscular hemoglobin (MCH, mean, inv-norm transformed)(LEPR, rs146441529, 6E-12, 0.7747750623808826),mean corpuscular hemoglobin (MCH, minimum, inv-norm transformed)(LEPR, rs146441529, 2E-11, 0.7747750623808826),Bioavailable testosterone levels(LEPR, rs12410063, 5E-18, 0.5657484463867525),Bioavailable testosterone levels(LEPR, rs4655598, 2E-8, 0.5259331999966695),High-sensitivity C-reactive protein levels(LEPR, rs6588147, 1E-16, 0.5104039429288963),Leptin receptor levels(LEPR, rs6588147, 2E-19, 0.5104039429288963),Low-density lipoprotein levels (MTAG)(LEPR, rs12408851, 1E-30, 0.5396435321003263)	Bacterial infectious disease(5.98%, 10.48%, 0.54, [0.32;0.93], 0.034956),Blindness AND/OR vision impairment level(1.45%, 3.93%, 0.36, [0.14;0.92], 0.033357),Bunion(2.10%, 5.24%, 0.39, [0.17;0.86], 0.021983),Enthesopathy of ankle AND/OR tarsus(1.78%, 4.80%, 0.36, [0.15;0.84], 0.025119),Glaucoma(2.26%, 6.11%, 0.36, [0.17;0.76], 0.008531),Hemorrhoids(15.35%, 9.61%, 1.71, [1.04;2.79], 0.033027),Hypertrophy of breast(4.52%, 0.87%, 5.38, [1.27;22.76], 0.010356),Iron deficiency(4.20%, 0.44%, 10.0, [1.35;74.1], 0.003336),Knee joint effusion(9.21%, 3.49%, 2.8, [1.32;5.97], 0.005264),Mild intermittent asthma(9.85%, 3.93%, 2.67, [1.31;5.47], 0.004633),Non-rheumatic mitral valve disease(0.65%, 2.62%, 0.24, [0.07;0.87], 0.027968),Polyp of nasal cavity and/or nasal sinus(0.65%, 2.62%, 0.24, [0.07;0.87], 0.027968),Primary open angle glaucoma(1.29%, 4.80%, 0.26, [0.1;0.65], 0.006359),Psychophysiologic insomnia(1.45%, 3.93%, 0.36, [0.14;0.92], 0.033357),Sebaceous cyst of skin(5.49%, 2.18%, 2.6, [1.01;6.74], 0.042367),Senile hyperkeratosis(3.88%, 7.42%, 0.5, [0.27;0.96], 0.045609),Thyrotoxicosis(1.62%, 4.80%, 0.33, [0.14;0.78], 0.012179),Vitreous opacities(4.85%, 1.31%, 3.84, [1.16;12.7], 0.015865)	NA	NA	NA
chr1:65507451	chr1-65507451-allele653683-85	INS	84	NA	0.00529500756429652,0.0,0.001984126984126984,0.0,0.0	0.00576273	LEPR(9.3179e-05, 0.589)	LEPR(9.3179e-05, 0.589)	NA	NA	NA	NA	NA	NA	NA	No	NA	1KG-ONT	Yes	NA	NA	NA	NA	NA	NA
chr1:65542552	chr1-65542552-allele653979-1	DEL	2342	NA	0.01588502269288956,0.0,0.0,0.0,0.0	0.0291307	LEPR(9.3179e-05, 0.589)	LEPR(9.3179e-05, 0.589)	NA	NA	NA	NA	NA	NA	NA	No	NA	HGSVC,1KG-ONT	No	NA	NA	NA	NA	NA	NA
chr1:65558490	chr1-65558490-allele654093-1	DEL	6094	NA	0.21482602118003025,0.1282420749279539,0.04365079365079365,0.1978131212723658,0.1032719836400818	0.0372518	LEPR(9.3179e-05, 0.589)	LEPR(9.3179e-05, 0.589)	NA	NA	NA	NA	NA	NA	open_chromatin_region	No	NA	HPRC,HGSVC,1KG-ONT	No	NA	NA	NA	NA	NA	NA
chr1:65575256	chr1-65575256-allele654275-1	DEL	2963	NA	0.08396369137670197,0.011527377521613832,0.0,0.0,0.0	0.132089	LEPR(9.3179e-05, 0.589)	LEPR(9.3179e-05, 0.589)	NA	NA	NA	NA	NA	NA	NA	No	NA	HGSVC,1KG-ONT	Yes	NA	NA	NA	NA	NA	NA
chr1:65589495	chr1-65589495-allele654392-350	INS	349	NA	0.06429652042360061,0.007204610951008645,0.0,0.0,0.0	0.104574	LEPR(9.3179e-05, 0.589)	LEPR(9.3179e-05, 0.589)	NA	NA	NA	NA	NA	NA	NA	No	NA	HGSVC,1KG-ONT	Yes	NA	NA	NA	NA	NA	NA
chr1:65590243	chr1-65590243-allele654400-321	INS	320	NA	0.01664145234493192,0.043227665706051875,0.14186507936507936,0.09343936381709742,0.21779141104294478	0.068038	LEPR(9.3179e-05, 0.589)	LEPR(9.3179e-05, 0.589)	NA	NA	NA	NA	NA	NA	NA	No	NA	HPRC,HGSVC,1KG-ONT	Yes	NA	NA	NA	NA	NA	NA
chr1:65590243	chr1-65590243-allele654405-317	INS	316	NA	0.009833585476550681,0.0,0.0,0.0,0.0	0.0179657	LEPR(9.3179e-05, 0.589)	LEPR(9.3179e-05, 0.589)	NA	NA	NA	NA	NA	NA	NA	No	NA	HPRC,HGSVC,1KG-ONT	Yes	NA	NA	NA	NA	NA	NA
chr1:65590243	chr1-65590243-allele654404-323	INS	322	NA	0.00529500756429652,0.0,0.0,0.0,0.0	0.00947665	LEPR(9.3179e-05, 0.589)	LEPR(9.3179e-05, 0.589)	NA	NA	NA	NA	NA	NA	NA	No	NA	HPRC,HGSVC,1KG-ONT	Yes	NA	NA	NA	NA	NA	NA
chr1:65590243	chr1-65590243-allele654402-318	INS	317	NA	0.01059001512859304,0.0,0.0,0.0,0.0	0.0193739	LEPR(9.3179e-05, 0.589)	LEPR(9.3179e-05, 0.589)	NA	NA	NA	NA	NA	NA	NA	No	NA	HPRC,HGSVC,1KG-ONT	Yes	NA	NA	NA	NA	NA	NA
chr1:65590243	chr1-65590243-allele654399-319	INS	318	NA	0.06656580937972768,0.0994236311239193,0.054563492063492064,0.014910536779324055,0.015337423312883436	0.00608955	LEPR(9.3179e-05, 0.589)	LEPR(9.3179e-05, 0.589)	NA	NA	NA	NA	NA	NA	NA	No	NA	HPRC,HGSVC,1KG-ONT	Yes	NA	NA	NA	NA	NA	NA
chr1:65590243	chr1-65590243-allele654401-322	INS	321	NA	0.030257186081694403,0.0,0.00992063492063492,0.016898608349900597,0.0	0.0191589	LEPR(9.3179e-05, 0.589)	LEPR(9.3179e-05, 0.589)	NA	NA	NA	NA	NA	NA	NA	No	NA	HPRC,HGSVC,1KG-ONT	Yes	NA	NA	NA	NA	NA	NA
chr1:65590243	chr1-65590243-allele654406-316	INS	315	NA	0.00832072617246596,0.0,0.002976190476190476,0.0,0.0	0.00954065	LEPR(9.3179e-05, 0.589)	LEPR(9.3179e-05, 0.589)	NA	NA	NA	NA	NA	NA	NA	No	NA	HPRC,HGSVC,1KG-ONT	Yes	NA	NA	NA	NA	NA	NA
chr1:65590243	chr1-65590243-allele654397-320	INS	319	NA	0.3373676248108926,0.24927953890489912,0.5486111111111112,0.26938369781312127,0.18200408997955012	0.000259044	LEPR(9.3179e-05, 0.589)	LEPR(9.3179e-05, 0.589)	NA	NA	NA	NA	NA	NA	NA	No	NA	HPRC,HGSVC,1KG-ONT	Yes	NA	NA	NA	NA	NA	NA
chr1:65612563	chr1-65612563-allele654561-1	DEL	159	0.956938	0.2329803328290469,0.03314121037463977,0.037698412698412696,0.02485089463220676,0.24948875255623723	0.0871035	LEPR(9.3179e-05, 0.589)	LEPR(9.3179e-05, 0.589)	NA	NA	NA	NA	NA	NA	NA	No	NA	HPRC,HGSVC,1KG-ONT	No	NA	Leptin receptor levels (LEPR.5400.52.3)(LEPR - RN7SL854P, rs11805970, 1E-265, 0.526293483331425),C-reactive protein levels (MTAG)(LEPR - RN7SL854P, rs58846684, 2E-25, 0.7454056915035837)	Anxiety disorder(14.24%, 21.34%, 0.61, [0.42;0.9], 0.010583),COVID-19(10.03%, 5.94%, 1.77, [1.06;2.96], 0.040408),Chronic rhinitis(9.39%, 5.38%, 1.82, [1.07;3.11], 0.033342),Conjunctival hemorrhage(2.59%, 0.74%, 3.56, [1.06;11.9], 0.035915),Diabetes mellitus without complication(3.56%, 7.24%, 0.47, [0.24;0.94], 0.033269),Dysfunction of eustachian tube(3.24%, 0.56%, 5.98, [1.63;21.88], 0.005949),End-stage renal disease(0.65%, 2.78%, 0.23, [0.05;1.0], 0.039745),Gastrointestinal hemorrhage(4.85%, 2.23%, 2.24, [1.04;4.85], 0.042489),Impingement syndrome of shoulder region(5.18%, 2.41%, 2.21, [1.05;4.66], 0.047691),Intervertebral disc prolapse(0.65%, 2.97%, 0.21, [0.05;0.93], 0.025063),Knee joint effusion(4.85%, 9.28%, 0.5, [0.28;0.91], 0.022146),Labor and delivery complicated by fetal heart rate anomaly(2.91%, 0.74%, 4.01, [1.23;13.14], 0.018695),Localized enlarged lymph nodes(7.44%, 3.15%, 2.47, [1.3;4.7], 0.006528),Localized infection of skin AND/OR subcutaneous tissue(4.21%, 1.86%, 2.32, [1.01;5.36], 0.049245),Lymphadenopathy(7.77%, 3.53%, 2.31, [1.24;4.28], 0.008857),Metabolic syndrome X(4.21%, 1.67%, 2.59, [1.09;6.12], 0.040635),Peripheral circulatory disorder due to type 2 diabetes mellitus(2.27%, 0.56%, 4.14, [1.06;16.13], 0.042324),Polyneuropathy due to type 2 diabetes mellitus(1.62%, 4.45%, 0.35, [0.13;0.94], 0.030569),Pyelonephritis(0.32%, 2.23%, 0.14, [0.02;1.1], 0.038666),Senile hyperkeratosis(6.80%, 3.71%, 1.89, [1.01;3.55], 0.047311),Spondylosis(0.32%, 2.23%, 0.14, [0.02;1.1], 0.038666),Synovitis and tenosynovitis(5.18%, 2.41%, 2.21, [1.05;4.66], 0.047691),Vesicular eczema(2.59%, 0.56%, 4.75, [1.25;18.03], 0.022009),Visual disturbance(5.83%, 10.95%, 0.5, [0.29;0.87], 0.012819),Inflammatory disease of female genital structure(4.35%, 1.04%, 4.32, [1.34;13.93], 0.010983)	NA	NA	NA
chr1:65613470	chr1-65613470-allele654568-1	DEL	276	0.991229	0.13842662632375188,0.276657060518732,0.7668650793650794,0.19483101391650098,0.10224948875255624	0.0946136	LEPR(9.3179e-05, 0.589)	LEPR(9.3179e-05, 0.589)	NA	NA	NA	NA	NA	NA	NA	No	NA	HPRC,HGSVC,1KG-ONT	No	NA	Soluble leptin receptor levels(LEPR, rs1751492, 6E-13, 0.5755035243296769),Mean spheric corpuscular volume(LEPR, rs7553258, 8E-12, 0.6027162509391885),mean corpuscular hemoglobin (MCH, maximum, inv-norm transformed)(LEPR, rs1751486, 7E-12, 0.6538144124319017),Multi-trait sum score(LEPR, rs12405556, 1E-9, 0.8143536916789396),C-reactive protein levels(LEPR, rs11208685, 2E-320, 0.8562368208731345),HDL cholesterol(LEPR, rs6664374, 9E-13, 0.5855944170847152),HDL cholesterol levels(LEPR, rs6664374, 2E-12, 0.5855944170847152),Platelet count(LEPR, rs6664374, 2E-10, 0.5855944170847152),Platelet count(LEPR, rs6664374, 4E-12, 0.5855944170847152),Plateletcrit(LEPR, rs6664374, 6E-22, 0.5855944170847152),Hemoglobin(LEPR, rs6690625, 4E-12, 0.610721849544419),Hemoglobin concentration(LEPR, rs6690625, 4E-15, 0.610721849544419),Alanine aminotransferase levels(LEPR, rs4655739, 2E-12, 0.980232464685236),Height(LEPR, rs12025906, 1E-20, 0.971596290219415),Male puberty timing (age at voice breaking MTAG)(LEPR - RN7SL854P, rs2186245, 6E-22, 0.9656793259105461),Male puberty timing (early vs. average onset facial hair)(LEPR - RN7SL854P, rs2186245, 7E-10, 0.9656793259105461),Alanine aminotransferase levels(LEPR - RN7SL854P, rs1938500, 3E-11, 0.5666642902796769),Aspartate aminotransferase levels(LEPR - RN7SL854P, rs1938500, 9E-13, 0.5666642902796769),C-reactive protein levels(LEPR - RN7SL854P, rs4655779, 4E-18, 0.5722667092391701),Hemoglobin(LEPR - RN7SL854P, rs11208708, 3E-9, 0.5722667092391701),Mean corpuscular hemoglobin(LEPR - RN7SL854P, rs11208708, 2E-19, 0.5722667092391701),Mean corpuscular volume(LEPR - RN7SL854P, rs10158937, 8E-28, 0.5722667092391701),Mean corpuscular hemoglobin(LEPR - RN7SL854P, rs12026918, 2E-38, 0.5715224698587898),White blood cell count(LEPR - RN7SL854P, rs11208712, 2E-48, 0.6815669357215733),Basophil count(LEPR - RN7SL854P, rs10889574, 3E-12, 0.6815669357215733),Lymphocyte count(LEPR - RN7SL854P, rs10889574, 3E-13, 0.6815669357215733),Lymphocyte count(LEPR - RN7SL854P, rs10889574, 7E-22, 0.6815669357215733),Monocyte count(LEPR - RN7SL854P, rs10889574, 7E-9, 0.6815669357215733),Neutrophil count(LEPR - RN7SL854P, rs10889574, 2E-40, 0.6815669357215733),Neutrophil count(LEPR - RN7SL854P, rs10889574, 5E-100, 0.6815669357215733),White blood cell count(LEPR - RN7SL854P, rs10889574, 2E-106, 0.6815669357215733),White blood cell count(LEPR - RN7SL854P, rs10889574, 6E-83, 0.6815669357215733),White blood cell count(LEPR - RN7SL854P, rs10889574, 7E-106, 0.6815669357215733),Fibrinogen levels(LEPR - RN7SL854P, rs4655582, 5E-11, 0.6811575627143628),High-density lipoprotein levels (MTAG)(LEPR - RN7SL854P, rs11208715, 4E-38, 0.6836195214080073),C-reactive protein levels (MTAG)(LEPR - RN7SL854P, rs12030543, 2E-310, 0.9635603309524794),Mean corpuscular hemoglobin concentration(LEPR - RN7SL854P, rs6588156, 2E-10, 0.5528468928181457),Alanine aminotransferase levels(LEPR - RN7SL854P, rs6688625, 2E-10, 0.6284978116325776),Alanine aminotransferase levels(LEPR - RN7SL854P, rs6688625, 7E-15, 0.6284978116325776),Aspartate aminotransferase levels(LEPR - RN7SL854P, rs6688625, 2E-15, 0.6284978116325776),Hemoglobin concentration(LEPR - RN7SL854P, rs6688625, 1E-13, 0.6284978116325776),Liver enzyme levels (alanine transaminase)(LEPR - RN7SL854P, rs6688625, 7E-13, 0.6284978116325776),Glycoprotein acetyls levels(LEPR - RN7SL854P, rs4459081, 2E-14, 0.5252285268334534),Glycoprotein acetyls levels (UKB data field 23480)(LEPR - RN7SL854P, rs4459081, 1E-10, 0.5252285268334534),High density lipoprotein cholesterol levels(LEPR - RN7SL854P, rs6663226, 3E-8, 0.5252285268334534),Alanine aminotransferase levels(LEPR - RN7SL854P, rs4394621, 3E-13, 0.6899669751359913),Aspartate aminotransferase levels(LEPR - RN7SL854P, rs4394621, 3E-19, 0.6899669751359913),C-reactive protein levels(LEPR - RN7SL854P, rs4394621, 9E-276, 0.6899669751359913),Insulin-like growth factor 1 levels(LEPR - RN7SL854P, rs4394621, 2E-9, 0.6899669751359913),Serum albumin levels(LEPR - RN7SL854P, rs4394621, 7E-10, 0.6899669751359913),Serum alkaline phosphatase levels(LEPR - RN7SL854P, rs4394621, 2E-12, 0.6899669751359913)	Acanthosis nigricans(2.83%, 0.83%, 3.48, [1.09;11.06], 0.04755),Acquired deformity of toe(0.40%, 2.50%, 0.16, [0.02;1.21], 0.049719),Angina pectoris(1.21%, 3.83%, 0.31, [0.09;1.04], 0.04849),Gastro-esophageal reflux disease with esophagitis(2.43%, 6.32%, 0.37, [0.15;0.88], 0.02531),Melena(5.67%, 2.33%, 2.52, [1.18;5.37], 0.018962),Polycystic ovary syndrome(4.86%, 1.83%, 2.74, [1.19;6.29], 0.019132),Pre-eclampsia(2.83%, 0.83%, 3.48, [1.09;11.06], 0.04755),Seborrheic dermatitis(8.50%, 3.99%, 2.23, [1.22;4.09], 0.010924),Sleep apnea(8.10%, 12.98%, 0.59, [0.35;0.99], 0.044782),Sleep disorder(2.83%, 7.49%, 0.36, [0.16;0.81], 0.01092),Thyrotoxicosis without goiter or other cause(3.24%, 1.16%, 2.84, [1.02;7.92], 0.046393)	NA	NA	NA
chr1:65613759	chr1-65613759-allele654574-60	INS	59	NA	0.02193645990922844,0.001440922190201729,0.0,0.0,0.0	0.0379731	LEPR(9.3179e-05, 0.589)	LEPR(9.3179e-05, 0.589)	NA	NA	NA	NA	NA	NA	NA	No	NA	HPRC,HGSVC,1KG-ONT	Yes	NA	NA	NA	NA	NA	NA
chr1:65613764	chr1-65613764-allele654577-57	INS	56	NA	0.0015128593040847202,0.0,0.0,0.0,0.0	0.00234988	LEPR(9.3179e-05, 0.589)	LEPR(9.3179e-05, 0.589)	NA	NA	NA	NA	NA	NA	NA	No	NA	HPRC,HGSVC,1KG-ONT	Yes	NA	NA	NA	NA	NA	NA
chr1:65613764	chr1-65613764-allele654576-56	INS	55	0.712163	0.17700453857791226,0.053314121037463975,0.011904761904761904,0.006958250497017893,0.009202453987730062	0.198348	LEPR(9.3179e-05, 0.589)	LEPR(9.3179e-05, 0.589)	NA	NA	NA	NA	NA	NA	NA	No	NA	HPRC,HGSVC,1KG-ONT	Yes	NA	Leptin receptor levels(LEPR, rs12082739, 4E-18, 0.5812718816963643)	Benign intracranial hypertension(3.06%, 0.92%, 3.4, [1.08;10.66], 0.037121),Benign neoplasm of soft tissue(1.02%, 3.99%, 0.25, [0.06;1.06], 0.040562),Carpal tunnel syndrome(14.29%, 9.05%, 1.68, [1.04;2.71], 0.043314),Chlamydial infection(3.06%, 0.92%, 3.4, [1.08;10.66], 0.037121),Complication due to diabetes mellitus(2.55%, 7.06%, 0.35, [0.14;0.88], 0.016683),Enthesopathy(10.20%, 4.60%, 2.36, [1.31;4.25], 0.005438),Hyperparathyroidism(5.61%, 2.15%, 2.71, [1.21;6.07], 0.026517),Hypertrophic condition of skin(6.12%, 2.91%, 2.17, [1.04;4.56], 0.048649),IgE-mediated allergic asthma(5.61%, 1.99%, 2.92, [1.29;6.63], 0.012463),Infective pneumonia(7.14%, 3.53%, 2.1, [1.06;4.17], 0.043762),Intestinal obstruction(3.57%, 0.77%, 4.79, [1.5;15.27], 0.008655),Mild intermittent asthma(12.24%, 7.06%, 1.84, [1.09;3.1], 0.026009),Non-toxic uninodular goiter(3.57%, 8.59%, 0.39, [0.18;0.88], 0.019052),Osteoporosis(1.02%, 5.83%, 0.17, [0.04;0.7], 0.00333),Spinal stenosis of lumbar region(9.69%, 5.37%, 1.89, [1.06;3.39], 0.043598),Varicose veins of lower extremity(5.61%, 2.45%, 2.36, [1.08;5.18], 0.035906),Verruca vulgaris(6.63%, 3.22%, 2.14, [1.05;4.35], 0.038803)	NA	NA	NA
chr1:65613766	chr1-65613766-allele654578-53	INS	52	NA	0.0022692889561270802,0.0,0.002976190476190476,0.0009940357852882703,0.0	NA	LEPR(9.3179e-05, 0.589)	LEPR(9.3179e-05, 0.589)	NA	NA	NA	NA	NA	NA	NA	No	NA	HPRC,HGSVC,1KG-ONT	Yes	NA	NA	NA	NA	NA	NA
chr1:65613766	chr1-65613766-allele654581-56	INS	55	NA	0.018154311649016642,0.0,0.0,0.0,0.0	0.0333528	LEPR(9.3179e-05, 0.589)	LEPR(9.3179e-05, 0.589)	NA	NA	NA	NA	NA	NA	NA	No	NA	HPRC,HGSVC,1KG-ONT	Yes	NA	NA	NA	NA	NA	NA
chr1:65613766	chr1-65613766-allele654579-54	INS	53	NA	0.03479576399394856,0.01585014409221902,0.0,0.0,0.0	0.0432916	LEPR(9.3179e-05, 0.589)	LEPR(9.3179e-05, 0.589)	NA	NA	NA	NA	NA	NA	NA	No	NA	HPRC,HGSVC,1KG-ONT	Yes	NA	NA	NA	NA	NA	NA
chr1:65613769	chr1-65613769-allele654584-56	INS	55	NA	0.0,0.011527377521613832,0.008928571428571428,0.016898608349900597,0.014314928425357873	0.00838142	LEPR(9.3179e-05, 0.589)	LEPR(9.3179e-05, 0.589)	NA	NA	NA	NA	NA	NA	NA	No	NA	HPRC,HGSVC,1KG-ONT	Yes	NA	NA	NA	NA	NA	NA
chr1:65613769	chr1-65613769-allele654583-55	INS	54	0.828954	0.00529500756429652,0.11095100864553314,0.04563492063492063,0.10934393638170974,0.08282208588957055	0.0510262	LEPR(9.3179e-05, 0.589)	LEPR(9.3179e-05, 0.589)	NA	NA	NA	NA	NA	NA	NA	No	NA	HPRC,HGSVC,1KG-ONT	Yes	NA	Leptin receptor levels(LEPR, rs79035087, 6E-241, 0.7013109550388676),Leptin receptor levels(LEPR, rs17415296, 4E-229, 0.654957391923566),Fasting plasma glucose (childhood)(LEPR - RN7SL854P, rs17407594, 5E-8, 0.5410990016318408)	NA	NA	NA	NA
chr1:65613778	chr1-65613778-allele654591-54	INS	53	NA	0.0015128593040847202,0.0,0.0,0.0,0.0	0.00234988	LEPR(9.3179e-05, 0.589)	LEPR(9.3179e-05, 0.589)	NA	NA	NA	NA	NA	NA	NA	No	NA	HPRC,HGSVC,1KG-ONT	Yes	NA	NA	NA	NA	NA	NA
chr1:65613778	chr1-65613778-allele654586-55	INS	54	NA	0.07261724659606657,0.07348703170028818,0.03670634920634921,0.11232604373757456,0.10940695296523517	0.000285665	LEPR(9.3179e-05, 0.589)	LEPR(9.3179e-05, 0.589)	NA	NA	NA	NA	NA	NA	NA	No	NA	HPRC,HGSVC,1KG-ONT	Yes	NA	NA	NA	NA	NA	NA
chr1:65613778	chr1-65613778-allele654590-57	INS	56	NA	0.0,0.011527377521613832,0.034722222222222224,0.019880715705765408,0.19938650306748465	0.0480966	LEPR(9.3179e-05, 0.589)	LEPR(9.3179e-05, 0.589)	NA	NA	NA	NA	NA	NA	NA	No	NA	HPRC,HGSVC,1KG-ONT	Yes	NA	NA	NA	NA	NA	NA
chr1:65613778	chr1-65613778-allele654587-59	INS	58	NA	0.01059001512859304,0.010086455331412104,0.000992063492063492,0.0,0.0	0.00755885	LEPR(9.3179e-05, 0.589)	LEPR(9.3179e-05, 0.589)	NA	NA	NA	NA	NA	NA	NA	No	NA	HPRC,HGSVC,1KG-ONT	Yes	NA	NA	NA	NA	NA	NA
chr1:65613778	chr1-65613778-allele654589-56	INS	55	NA	0.0264750378214826,0.001440922190201729,0.0,0.0,0.0	0.0462583	LEPR(9.3179e-05, 0.589)	LEPR(9.3179e-05, 0.589)	NA	NA	NA	NA	NA	NA	NA	No	NA	HPRC,HGSVC,1KG-ONT	Yes	NA	NA	NA	NA	NA	NA
chr1:65613778	chr1-65613778-allele654593-55	INS	54	NA	0.0,0.0,0.0,0.002982107355864811,0.0	3.94758e-05	LEPR(9.3179e-05, 0.589)	LEPR(9.3179e-05, 0.589)	NA	NA	NA	NA	NA	NA	NA	No	NA	HPRC,HGSVC,1KG-ONT	Yes	NA	NA	NA	NA	NA	NA
chr1:65646944	chr1-65646944-allele654870-1	DEL	61	NA	0.04236006051437216,0.0,0.0,0.0,0.0	0.0768431	NA	NA	NA	NA	NA	NA	NA	NA	NA	No	NA	HPRC,HGSVC,1KG-ONT	No	NA	NA	NA	NA	NA	NA
chr1:65662109	chr1-65662109-allele655027-1	DEL	59	NA	0.0015128593040847202,0.001440922190201729,0.0,0.0,0.0	0.00077342	NA	NA	NA	NA	NA	NA	NA	NA	NA	No	NA	HPRC,HGSVC,1KG-ONT	No	NA	NA	NA	NA	NA	NA
chr1:65662113	chr1-65662113-allele655029-1	DEL	55	NA	0.02118003025718608,0.007204610951008645,0.021825396825396824,0.0009940357852882703,0.00408997955010225	0.0060519	NA	NA	NA	NA	NA	NA	NA	NA	NA	No	NA	HPRC,HGSVC,1KG-ONT	No	NA	NA	NA	NA	NA	NA
chr1:65662117	chr1-65662117-allele655032-1	DEL	51	NA	0.038577912254160365,0.05763688760806916,0.10119047619047619,0.042743538767395624,0.015337423312883436	0.00204179	NA	NA	NA	NA	NA	NA	NA	NA	NA	No	NA	HPRC,HGSVC,1KG-ONT	No	NA	NA	NA	NA	NA	NA
chr1:65662168	chr1-65662168-allele655078-100	INS	99	NA	0.0015128593040847202,0.0,0.0,0.0,0.0	0.00234988	NA	NA	NA	NA	NA	NA	NA	NA	NA	No	NA	HGSVC,1KG-ONT	No	NA	NA	NA	NA	NA	NA
chr1:65664233	chr1-65664233-allele655174-141	INS	140	NA	0.0007564296520423601,0.0,0.0,0.0,0.0010224948875255625	NA	NA	NA	NA	NA	NA	NA	NA	NA	NA	No	NA	HPRC,HGSVC,1KG-ONT	Yes	NA	NA	NA	NA	NA	NA
chr1:65664256	chr1-65664256-allele655204-109	INS	108	NA	0.00680786686838124,0.0,0.0,0.0,0.0	0.0123139	NA	NA	NA	NA	NA	NA	NA	NA	NA	No	NA	HPRC,HGSVC,1KG-ONT	Yes	NA	NA	NA	NA	NA	NA
chr1:65664256	chr1-65664256-allele655205-94	INS	93	NA	0.08169440242057488,0.01440922190201729,0.000992063492063492,0.0,0.0	0.123028	NA	NA	NA	NA	NA	NA	NA	NA	NA	No	NA	HGSVC,1KG-ONT	Yes	NA	NA	NA	NA	NA	NA
chr1:65664273	chr1-65664273-allele655224-120	INS	119	NA	0.01059001512859304,0.0,0.0,0.0,0.0	0.0193739	NA	NA	NA	NA	NA	NA	NA	NA	NA	No	NA	HPRC,HGSVC,1KG-ONT	Yes	NA	NA	NA	NA	NA	NA
chr1:65664275	chr1-65664275-allele655225-116	INS	115	NA	0.0007564296520423601,0.001440922190201729,0.002976190476190476,0.0009940357852882703,0.0	NA	NA	NA	NA	NA	NA	NA	NA	NA	NA	No	NA	HPRC,HGSVC,1KG-ONT	Yes	NA	NA	NA	NA	NA	NA
chr1:65664275	chr1-65664275-allele655227-131	INS	130	NA	0.006051437216338881,0.004322766570605188,0.0,0.0,0.0	0.00572634	NA	NA	NA	NA	NA	NA	NA	NA	NA	No	NA	HPRC,HGSVC,1KG-ONT	Yes	NA	NA	NA	NA	NA	NA
chr1:65664279	chr1-65664279-allele655228-95	INS	94	NA	0.0030257186081694403,0.0,0.0,0.0,0.0	0.00520636	NA	NA	NA	NA	NA	NA	NA	NA	NA	No	NA	HPRC,HGSVC,1KG-ONT	Yes	NA	NA	NA	NA	NA	NA
chr1:65664279	chr1-65664279-allele655229-123	INS	122	NA	0.056732223903177004,0.007204610951008645,0.020833333333333332,0.007952286282306162,0.14008179959100203	0.00059545	NA	NA	NA	NA	NA	NA	NA	NA	NA	No	NA	HPRC,HGSVC,1KG-ONT	Yes	NA	NA	NA	NA	NA	NA
chr1:65664279	chr1-65664279-allele655231-207	INS	206	NA	0.0007564296520423601,0.0,0.0,0.0009940357852882703,0.0	NA	NA	NA	NA	NA	NA	NA	NA	NA	NA	No	NA	HPRC,HGSVC	Yes	NA	NA	NA	NA	NA	NA
chr1:65664279	chr1-65664279-allele655230-67	INS	66	NA	0.0,0.001440922190201729,0.0,0.0009940357852882703,0.0	NA	NA	NA	NA	NA	NA	NA	NA	NA	NA	No	NA	HGSVC	Yes	NA	NA	NA	NA	NA	NA
chr1:65664279	chr1-65664279-allele655232-151	INS	150	NA	0.02723146747352496,0.001440922190201729,0.0,0.0,0.0	0.0476277	NA	NA	NA	NA	NA	NA	NA	NA	NA	No	NA	HPRC,HGSVC,1KG-ONT	Yes	NA	NA	NA	NA	NA	NA
chr1:65664280	chr1-65664280-allele655236-187	INS	186	NA	0.00529500756429652,0.001440922190201729,0.0,0.0,0.0	0.00736694	NA	NA	NA	NA	NA	NA	NA	NA	NA	No	NA	HPRC,HGSVC	Yes	NA	NA	NA	NA	NA	NA
chr1:65664280	chr1-65664280-allele655240-82	INS	81	NA	0.0,0.0,0.002976190476190476,0.0,0.0	3.94758e-05	NA	NA	NA	NA	NA	NA	NA	NA	NA	No	NA	HGSVC	Yes	NA	NA	NA	NA	NA	NA
chr1:65664280	chr1-65664280-allele655235-134	INS	133	NA	0.024205748865355523,0.0,0.0,0.0,0.0	0.0444026	NA	NA	NA	NA	NA	NA	NA	NA	NA	No	NA	HPRC,HGSVC,1KG-ONT	Yes	NA	NA	NA	NA	NA	NA
chr1:65664280	chr1-65664280-allele655237-84	INS	83	NA	0.012102874432677761,0.0,0.001984126984126984,0.0,0.005112474437627812	0.0108062	NA	NA	NA	NA	NA	NA	NA	NA	NA	No	NA	HGSVC,1KG-ONT	Yes	NA	NA	NA	NA	NA	NA
chr1:65670029	chr1-65670029-allele655344-1	DEL	331	0.984587	0.31164901664145234,0.20605187319884727,0.0992063492063492,0.16998011928429424,0.3128834355828221	0.0372726	NA	NA	NA	NA	NA	NA	NA	NA	NA	No	NA	HPRC,HGSVC,1KG-ONT	Yes	NA	Blood protein levels(LEPR, rs6658330, 2E-654, 0.6514401407839956),C-reactive protein levels (MTAG)(LEPR, rs61781315, 5E-171, 0.915694523236485),Leptin receptor levels (LEPR.5400.52.3)(LEPR - RN7SL854P, rs11805970, 1E-265, 0.7169288019530603),Leptin receptor levels(LEPR - RN7SL854P, rs55749540, 1E-66, 0.911727163957822)	Anorectal disorder(1.41%, 4.02%, 0.34, [0.13;0.88], 0.020668),Bronchiectasis(2.82%, 0.47%, 6.12, [1.36;27.5], 0.012244),Cerebrovascular disease(0.47%, 2.60%, 0.18, [0.04;0.8], 0.012145),Chronic rhinitis(9.41%, 4.26%, 2.34, [1.32;4.15], 0.003937),Conjunctival hemorrhage(2.35%, 0.47%, 5.07, [1.11;23.29], 0.037256),Deficiency of macronutrients(2.82%, 0.47%, 6.12, [1.36;27.5], 0.012244),Derangement of knee(0.94%, 2.84%, 0.33, [0.1;1.02], 0.046575),End-stage renal disease(0.71%, 3.31%, 0.21, [0.06;0.73], 0.006882),Gastrointestinal hemorrhage(4.47%, 1.89%, 2.43, [1.05;5.61], 0.048573),Heart disease(4.47%, 1.65%, 2.78, [1.16;6.69], 0.026587),Impingement syndrome of shoulder region(5.65%, 1.18%, 5.0, [1.89;13.24], 0.000442),Inflammation of sacroiliac joint(4.47%, 0.95%, 4.9, [1.65;14.53], 0.002282),Mitral valve disorder(4.47%, 1.65%, 2.78, [1.16;6.69], 0.026587),Myopia(12.71%, 8.27%, 1.61, [1.03;2.53], 0.04329),Pulmonary emphysema(3.76%, 1.42%, 2.72, [1.05;7.02], 0.049487),Pure hypercholesterolemia(17.88%, 12.29%, 1.55, [1.06;2.28], 0.027148),Retinal disorder(2.82%, 0.71%, 4.07, [1.14;14.52], 0.033601),Secondary hypertension(0.71%, 2.60%, 0.27, [0.07;0.96], 0.033394),Sleep apnea(13.88%, 9.22%, 1.59, [1.03;2.44], 0.040899),Spondylosis without myelopathy(4.24%, 1.65%, 2.63, [1.09;6.36], 0.040283),Systemic lupus erythematosus(1.18%, 3.31%, 0.35, [0.12;0.97], 0.03883),Vitamin D deficiency(22.35%, 28.84%, 0.71, [0.52;0.97], 0.033596),Cervicitis and endocervicitis(1.94%, 5.57%, 0.34, [0.13;0.86], 0.019565)	NA	NA	NA
chr1:65681181	chr1-65681181-allele655477-333	INS	332	NA	0.006051437216338881,0.0,0.0,0.0,0.0	0.0108963	NA	NA	NA	NA	NA	NA	NA	NA	enhancer	Yes	NA	No	Yes	NA	NA	NA	NA	NA	NA
chr1:65705312	chr1-65705312-allele655726-1	DEL	2036	NA	0.0007564296520423601,0.0,0.0,0.0,0.0	0.000918741	NA	NA	NA	NA	NA	NA	NA	NA	NA	No	NA	No	Yes	NA	NA	NA	NA	NA	NA
chr1:65798226	chr1-65798226-allele656252-1	DEL	333	0.988465	0.8661119515885023,0.5273775216138329,0.8700396825396826,0.4274353876739563,0.5408997955010225	0.147658	PDE4B(0.99999, 0.374)	PDE4B(0.99999, 0.374)	NA	NA	NA	NA	NA	NA	NA	No	NA	HPRC,HGSVC,1KG-ONT	Yes	NA	Smoking initiation(PDE4B, rs6701146, 5E-26, 0.8929588272830685),Smoking initiation(PDE4B, rs12142070, 4E-26, 0.8272970620124279),Smoking initiation (ever regular vs never regular) (MTAG)(PDE4B, rs12142070, 3E-12, 0.8272970620124279)	Attention deficit hyperactivity disorder(1.50%, 8.33%, 0.17, [0.05;0.54], 0.009954),Condyloma acuminatum of the anogenital region(1.38%, 6.25%, 0.21, [0.06;0.78], 0.039881),Neoplasm of uncertain behavior of skin(3.63%, 12.50%, 0.26, [0.1;0.67], 0.011056),Senile cataract(1.88%, 8.33%, 0.21, [0.07;0.66], 0.018687),Threatened miscarriage(1.25%, 6.25%, 0.19, [0.05;0.71], 0.032611)	NA	NA	NA
chr1:65847853	chr1-65847853-allele656715-1	DEL	153	NA	0.0453857791225416,0.01729106628242075,0.0,0.0,0.0	0.0598205	PDE4B(0.99999, 0.374)	PDE4B(0.99999, 0.374)	NA	NA	NA	NA	NA	NA	NA	No	NA	HPRC,HGSVC,1KG-ONT	Yes	NA	NA	NA	NA	NA	NA
chr1:65873936	chr1-65873936-allele656925-3643	INS	3642	NA	0.05143721633888049,0.001440922190201729,0.0,0.0,0.0	0.0904985	PDE4B(0.99999, 0.374)	PDE4B(0.99999, 0.374)	NA	NA	NA	NA	NA	NA	NA	No	NA	HPRC,HGSVC,1KG-ONT	No	NA	NA	NA	NA	NA	NA
chr1:65934299	chr1-65934299-allele657385-318	INS	317	NA	0.0022692889561270802,0.0,0.0,0.0,0.0	0.00377908	PDE4B(0.99999, 0.374)	PDE4B(0.99999, 0.374)	NA	NA	NA	NA	NA	NA	NA	No	NA	HPRC,1KG-ONT	Yes	NA	NA	NA	NA	NA	NA
chr1:66045743	chr1-66045743-allele658252-345	INS	344	NA	0.014372163388804841,0.001440922190201729,0.0,0.0,0.0	0.0241257	PDE4B(0.99999, 0.374)	PDE4B(0.99999, 0.374)	NA	NA	NA	NA	NA	NA	NA	No	NA	HPRC,HGSVC,1KG-ONT	Yes	NA	NA	NA	NA	NA	NA
chr1:66045835	chr1-66045835-allele658253-137	INS	136	NA	0.0,0.0,0.000992063492063492,0.0009940357852882703,0.0	NA	PDE4B(0.99999, 0.374)	PDE4B(0.99999, 0.374)	NA	NA	NA	NA	NA	NA	NA	No	NA	No	Yes	NA	NA	NA	NA	NA	NA
chr1:66127175	chr1-66127175-allele659078-215	INS	214	NA	0.0030257186081694403,0.0,0.0,0.0,0.0	0.00520636	PDE4B(0.99999, 0.374)	PDE4B(0.99999, 0.374)	NA	NA	NA	NA	NA	NA	NA	No	NA	HPRC,HGSVC,1KG-ONT	Yes	NA	NA	NA	NA	NA	NA
chr1:66228896	chr1-66228896-allele659985-1	DEL	61	0.81665	0.0030257186081694403,0.17146974063400577,0.32936507936507936,0.040755467196819085,0.2147239263803681	0.132678	PDE4B(0.99999, 0.374)	PDE4B(0.99999, 0.374)	NA	NA	NA	NA	NA	NA	NA	No	NA	HPRC,HGSVC,1KG-ONT	Yes	ENSG00000162433.15(0.01295997164316038)	NA	NA	NA	NA	NA
chr1:66400521	chr1-66400521-allele660565-67	INS	66	NA	0.0022692889561270802,0.007204610951008645,0.04861111111111111,0.0019880715705765406,0.015337423312883436	0.00909316	NA	NA	NA	NA	NA	NA	NA	NA	NA	No	NA	HPRC,HGSVC,1KG-ONT	Yes	NA	NA	NA	NA	NA	NA
chr1:66400521	chr1-66400521-allele660579-58	INS	57	NA	0.0,0.001440922190201729,0.0,0.0,0.0	NA	NA	NA	NA	NA	NA	NA	NA	NA	NA	No	NA	HPRC,HGSVC,1KG-ONT	Yes	NA	NA	NA	NA	NA	NA
chr1:66400521	chr1-66400521-allele660557-64	INS	63	NA	0.15052950075642965,0.043227665706051875,0.05952380952380952,0.048707753479125246,0.08588957055214724	0.0503599	NA	NA	NA	NA	NA	NA	NA	NA	NA	No	NA	HPRC,HGSVC,1KG-ONT	Yes	NA	NA	NA	NA	NA	NA
chr1:66400521	chr1-66400521-allele660576-73	INS	72	NA	0.0045385779122541605,0.007204610951008645,0.0,0.016898608349900597,0.018404907975460124	0.00163401	NA	NA	NA	NA	NA	NA	NA	NA	NA	No	NA	HPRC,HGSVC,1KG-ONT	Yes	NA	NA	NA	NA	NA	NA
chr1:66400521	chr1-66400521-allele660567-66	INS	65	NA	0.0,0.0,0.0,0.002982107355864811,0.0	3.94758e-05	NA	NA	NA	NA	NA	NA	NA	NA	NA	No	NA	HPRC,HGSVC,1KG-ONT	Yes	NA	NA	NA	NA	NA	NA
chr1:66400521	chr1-66400521-allele660568-76	INS	75	NA	0.00680786686838124,0.002881844380403458,0.0,0.0,0.0	0.00840062	NA	NA	NA	NA	NA	NA	NA	NA	NA	No	NA	HPRC,HGSVC,1KG-ONT	Yes	NA	NA	NA	NA	NA	NA
chr1:66400521	chr1-66400521-allele660566-68	INS	67	NA	0.0022692889561270802,0.010086455331412104,0.008928571428571428,0.002982107355864811,0.010224948875255624	0.00179405	NA	NA	NA	NA	NA	NA	NA	NA	NA	No	NA	HPRC,HGSVC,1KG-ONT	Yes	NA	NA	NA	NA	NA	NA
chr1:66400521	chr1-66400521-allele660563-102	INS	101	NA	0.007564296520423601,0.004322766570605188,0.0,0.0,0.0	0.00824708	NA	NA	NA	NA	NA	NA	NA	NA	NA	No	NA	HPRC,HGSVC	Yes	NA	NA	NA	NA	NA	NA
chr1:66400521	chr1-66400521-allele660571-110	INS	109	NA	0.0022692889561270802,0.0,0.0,0.0,0.0	0.00377908	NA	NA	NA	NA	NA	NA	NA	NA	NA	No	NA	HPRC,HGSVC	Yes	NA	NA	NA	NA	NA	NA
chr1:66400521	chr1-66400521-allele660585-81	INS	80	NA	0.0,0.001440922190201729,0.0,0.0,0.0	NA	NA	NA	NA	NA	NA	NA	NA	NA	NA	No	NA	HPRC,HGSVC,1KG-ONT	Yes	NA	NA	NA	NA	NA	NA
chr1:66400521	chr1-66400521-allele660559-76	INS	75	NA	0.03555219364599092,0.002881844380403458,0.0,0.0009940357852882703,0.011247443762781187	0.0403633	NA	NA	NA	NA	NA	NA	NA	NA	NA	No	NA	HPRC,HGSVC,1KG-ONT	Yes	NA	NA	NA	NA	NA	NA
chr1:66400521	chr1-66400521-allele660586-79	INS	78	NA	0.0,0.001440922190201729,0.0,0.005964214711729622,0.0	0.000631316	NA	NA	NA	NA	NA	NA	NA	NA	NA	No	NA	HPRC,HGSVC,1KG-ONT	Yes	NA	NA	NA	NA	NA	NA
chr1:66400521	chr1-66400521-allele660564-108	INS	107	NA	0.006051437216338881,0.0,0.001984126984126984,0.0,0.0	0.00707186	NA	NA	NA	NA	NA	NA	NA	NA	NA	No	NA	HPRC,HGSVC	Yes	NA	NA	NA	NA	NA	NA
chr1:66400521	chr1-66400521-allele660590-88	INS	87	NA	0.0,0.001440922190201729,0.0,0.0,0.0	NA	NA	NA	NA	NA	NA	NA	NA	NA	NA	No	NA	HPRC,HGSVC,1KG-ONT	Yes	NA	NA	NA	NA	NA	NA
chr1:66400521	chr1-66400521-allele660555-61	INS	60	NA	0.05521936459909228,0.18011527377521613,0.28075396825396826,0.16998011928429424,0.12167689161554192	0.0657059	NA	NA	NA	NA	NA	NA	NA	NA	NA	No	NA	HPRC,HGSVC,1KG-ONT	Yes	NA	NA	NA	NA	NA	NA
chr1:66400521	chr1-66400521-allele660572-72	INS	71	NA	0.0022692889561270802,0.0,0.0,0.0,0.0010224948875255625	0.0019853	NA	NA	NA	NA	NA	NA	NA	NA	NA	No	NA	HPRC,HGSVC,1KG-ONT	Yes	NA	NA	NA	NA	NA	NA
chr1:66400521	chr1-66400521-allele660561-82	INS	81	NA	0.012859304084720122,0.002881844380403458,0.0,0.0,0.011247443762781187	0.00677552	NA	NA	NA	NA	NA	NA	NA	NA	NA	No	NA	HPRC,HGSVC,1KG-ONT	Yes	NA	NA	NA	NA	NA	NA
chr1:66400521	chr1-66400521-allele660573-103	INS	102	NA	0.0007564296520423601,0.0,0.0,0.0,0.0	0.000918741	NA	NA	NA	NA	NA	NA	NA	NA	NA	No	NA	HPRC,HGSVC	Yes	NA	NA	NA	NA	NA	NA
chr1:66400521	chr1-66400521-allele660581-65	INS	64	NA	0.0,0.0,0.03869047619047619,0.0,0.0	0.00631136	NA	NA	NA	NA	NA	NA	NA	NA	NA	No	NA	HPRC,HGSVC,1KG-ONT	Yes	NA	NA	NA	NA	NA	NA
chr1:66400521	chr1-66400521-allele660584-62	INS	61	NA	0.0030257186081694403,0.01440922190201729,0.0,0.0,0.011247443762781187	0.000124286	NA	NA	NA	NA	NA	NA	NA	NA	NA	No	NA	HPRC,HGSVC,1KG-ONT	Yes	NA	NA	NA	NA	NA	NA
chr1:66400521	chr1-66400521-allele660560-96	INS	95	NA	0.0529500756429652,0.002881844380403458,0.000992063492063492,0.0,0.0	0.0889814	NA	NA	NA	NA	NA	NA	NA	NA	NA	No	NA	HPRC,HGSVC,1KG-ONT	Yes	NA	NA	NA	NA	NA	NA
chr1:66400521	chr1-66400521-allele660577-101	INS	100	NA	0.015128593040847202,0.0,0.0,0.0,0.0	0.0277332	NA	NA	NA	NA	NA	NA	NA	NA	NA	No	NA	HPRC,HGSVC	Yes	NA	NA	NA	NA	NA	NA
chr1:66400521	chr1-66400521-allele660556-121	INS	120	NA	0.0,0.0,0.0,0.002982107355864811,0.0	3.94758e-05	NA	NA	NA	NA	NA	NA	NA	NA	NA	No	NA	HPRC,HGSVC	Yes	NA	NA	NA	NA	NA	NA
chr1:66400521	chr1-66400521-allele660558-67	INS	66	NA	0.05143721633888049,0.002881844380403458,0.000992063492063492,0.0,0.0010224948875255625	0.0843142	NA	NA	NA	NA	NA	NA	NA	NA	NA	No	NA	HPRC,HGSVC,1KG-ONT	Yes	NA	NA	NA	NA	NA	NA
chr1:66400521	chr1-66400521-allele660580-99	INS	98	NA	0.0045385779122541605,0.0,0.0,0.0,0.0	0.00805514	NA	NA	NA	NA	NA	NA	NA	NA	NA	No	NA	HPRC,HGSVC	Yes	NA	NA	NA	NA	NA	NA
chr1:66400521	chr1-66400521-allele660591-90	INS	89	NA	0.0022692889561270802,0.0,0.0,0.0,0.0	0.00377908	NA	NA	NA	NA	NA	NA	NA	NA	NA	No	NA	HPRC,HGSVC,1KG-ONT	Yes	NA	NA	NA	NA	NA	NA
chr1:66400523	chr1-66400523-allele660593-65	INS	64	NA	0.594553706505295,0.4423631123919308,0.13095238095238096,0.5934393638170974,0.5848670756646217	0.0481155	NA	NA	NA	NA	NA	NA	NA	NA	NA	No	NA	HPRC,HGSVC,1KG-ONT	Yes	NA	NA	NA	NA	NA	NA
chr1:66400524	chr1-66400524-allele660594-69	INS	68	NA	0.06883509833585477,0.38328530259365995,0.8184523809523809,0.24353876739562624,0.294478527607362	0.257768	NA	NA	NA	NA	NA	NA	NA	NA	NA	No	NA	HPRC,HGSVC,1KG-ONT	Yes	NA	NA	NA	NA	NA	NA
chr1:66400530	chr1-66400530-allele660595-80	INS	79	NA	0.15431164901664146,0.018731988472622477,0.000992063492063492,0.03876739562624255,0.009202453987730062	0.168147	NA	NA	NA	NA	NA	NA	NA	NA	NA	No	NA	HPRC,HGSVC,1KG-ONT	Yes	NA	NA	NA	NA	NA	NA
chr1:66400532	chr1-66400532-allele660596-69	INS	68	NA	0.009833585476550681,0.011527377521613832,0.0,0.004970178926441352,0.0081799591002045	0.000697051	NA	NA	NA	NA	NA	NA	NA	NA	NA	No	NA	HPRC,HGSVC,1KG-ONT	Yes	NA	NA	NA	NA	NA	NA
chr1:66400533	chr1-66400533-allele660597-84	INS	83	NA	0.024205748865355523,0.011527377521613832,0.12896825396825398,0.06560636182902585,0.05112474437627812	0.0175641	NA	NA	NA	NA	NA	NA	NA	NA	NA	No	NA	HPRC,HGSVC,1KG-ONT	Yes	NA	NA	NA	NA	NA	NA
chr1:66445172	chr1-66445172-allele661028-1	DEL	55	NA	0.0015128593040847202,0.001440922190201729,0.0,0.0,0.0	0.00077342	NA	NA	NA	NA	NA	NA	NA	NA	NA	No	NA	HPRC,HGSVC,1KG-ONT	No	NA	NA	NA	NA	NA	NA
chr1:66445172	chr1-66445172-allele661029-1	DEL	60	NA	0.057488653555219364,0.005763688760806916,0.0,0.0009940357852882703,0.0	0.0929111	NA	NA	NA	NA	NA	NA	NA	NA	NA	No	NA	HPRC,HGSVC,1KG-ONT	No	NA	NA	NA	NA	NA	NA
chr1:66489523	chr1-66489523-allele661588-6073	INS	6072	NA	0.00529500756429652,0.001440922190201729,0.0,0.0,0.0	0.00736694	NA	NA	NA	NA	NA	NA	NA	NA	NA	No	NA	1KG-ONT	Yes	NA	NA	NA	NA	NA	NA
chr1:66527016	chr1-66527016-allele662072-4979	INS	4978	NA	0.018910741301059002,0.001440922190201729,0.0,0.0,0.0	0.0324337	NA	NA	NA	NA	NA	NA	NA	NA	NA	No	NA	HGSVC,1KG-ONT	Yes	NA	NA	NA	NA	NA	NA
chr1:66608987	chr1-66608987-allele662766-53	INS	52	NA	0.018910741301059002,0.001440922190201729,0.0,0.0,0.0	0.0324724	SGIP1(0.99991, 0.431)	NA	NA	NA	NA	NA	NA	NA	NA	No	NA	HPRC,HGSVC,1KG-ONT	Yes	NA	NA	NA	NA	NA	NA
chr1:66630802	chr1-66630802-allele662966-81	INS	80	NA	0.0,0.007204610951008645,0.0,0.0,0.0081799591002045	0.00172922	SGIP1(0.99991, 0.431)	NA	NA	NA	NA	NA	NA	NA	NA	No	NA	HPRC,HGSVC,1KG-ONT	No	NA	NA	NA	NA	NA	NA
chr1:66630802	chr1-66630802-allele662959-93	INS	92	NA	0.006051437216338881,0.001440922190201729,0.0,0.0,0.0	0.00875367	SGIP1(0.99991, 0.431)	NA	NA	NA	NA	NA	NA	NA	NA	No	NA	HPRC,HGSVC	No	NA	NA	NA	NA	NA	NA
chr1:66630802	chr1-66630802-allele662958-93	INS	92	NA	0.0045385779122541605,0.056195965417867436,0.0873015873015873,0.018886679920477135,0.015337423312883436	0.0228447	SGIP1(0.99991, 0.431)	NA	NA	NA	NA	NA	NA	NA	NA	No	NA	HPRC,HGSVC	No	NA	NA	NA	NA	NA	NA
chr1:66630802	chr1-66630802-allele662965-86	INS	85	NA	0.0037821482602118004,0.0,0.0,0.0,0.0	0.00663171	SGIP1(0.99991, 0.431)	NA	NA	NA	NA	NA	NA	NA	NA	No	NA	HPRC,HGSVC,1KG-ONT	No	NA	NA	NA	NA	NA	NA
chr1:66630802	chr1-66630802-allele662970-67	INS	66	NA	0.0,0.0,0.005952380952380952,0.0,0.0	0.000593574	SGIP1(0.99991, 0.431)	NA	NA	NA	NA	NA	NA	NA	NA	No	NA	HPRC,HGSVC,1KG-ONT	No	NA	NA	NA	NA	NA	NA
chr1:66630802	chr1-66630802-allele662960-65	INS	64	NA	0.0,0.0,0.0,0.0009940357852882703,0.011247443762781187	0.00170264	SGIP1(0.99991, 0.431)	NA	NA	NA	NA	NA	NA	NA	NA	No	NA	HPRC,HGSVC,1KG-ONT	No	NA	NA	NA	NA	NA	NA
chr1:66630802	chr1-66630802-allele662961-59	INS	58	NA	0.0,0.004322766570605188,0.0,0.0,0.009202453987730062	0.00153107	SGIP1(0.99991, 0.431)	NA	NA	NA	NA	NA	NA	NA	NA	No	NA	HPRC,HGSVC,1KG-ONT	No	NA	NA	NA	NA	NA	NA
chr1:66630802	chr1-66630802-allele662964-81	INS	80	NA	0.0030257186081694403,0.0,0.0,0.007952286282306162,0.0	NA	SGIP1(0.99991, 0.431)	NA	NA	NA	NA	NA	NA	NA	NA	No	NA	HPRC,HGSVC,1KG-ONT	No	NA	NA	NA	NA	NA	NA
chr1:66630802	chr1-66630802-allele662957-65	INS	64	NA	0.0007564296520423601,0.0,0.0,0.0,0.006134969325153374	NA	SGIP1(0.99991, 0.431)	NA	NA	NA	NA	NA	NA	NA	NA	No	NA	HPRC,HGSVC,1KG-ONT	No	NA	NA	NA	NA	NA	NA
chr1:66630802	chr1-66630802-allele662974-75	INS	74	NA	0.0030257186081694403,0.0,0.0,0.0,0.0	0.00520636	SGIP1(0.99991, 0.431)	NA	NA	NA	NA	NA	NA	NA	NA	No	NA	HPRC,HGSVC,1KG-ONT	No	NA	NA	NA	NA	NA	NA
chr1:66630802	chr1-66630802-allele662963-73	INS	72	NA	0.01588502269288956,0.0,0.0,0.0,0.0	0.0291787	SGIP1(0.99991, 0.431)	NA	NA	NA	NA	NA	NA	NA	NA	No	NA	HPRC,HGSVC,1KG-ONT	No	NA	NA	NA	NA	NA	NA
chr1:66630802	chr1-66630802-allele662972-69	INS	68	NA	0.0,0.0,0.000992063492063492,0.0,0.0	NA	SGIP1(0.99991, 0.431)	NA	NA	NA	NA	NA	NA	NA	NA	No	NA	HPRC,HGSVC,1KG-ONT	No	NA	NA	NA	NA	NA	NA
chr1:66630805	chr1-66630805-allele662975-83	INS	82	NA	0.00680786686838124,0.008645533141210375,0.0,0.0,0.0	0.0039029	SGIP1(0.99991, 0.431)	NA	NA	NA	NA	NA	NA	NA	NA	No	NA	HPRC,HGSVC,1KG-ONT	No	NA	NA	NA	NA	NA	NA
chr1:66630819	chr1-66630819-allele662980-64	INS	63	NA	0.0007564296520423601,0.0,0.0,0.0,0.0	0.000918741	SGIP1(0.99991, 0.431)	NA	NA	NA	NA	NA	NA	NA	NA	No	NA	HPRC,HGSVC,1KG-ONT	No	NA	NA	NA	NA	NA	NA
chr1:66630821	chr1-66630821-allele662981-103	INS	102	NA	0.0030257186081694403,0.0,0.003968253968253968,0.0,0.005112474437627812	NA	SGIP1(0.99991, 0.431)	NA	NA	NA	NA	NA	NA	NA	NA	No	NA	HPRC,HGSVC	No	NA	NA	NA	NA	NA	NA
chr1:66630823	chr1-66630823-allele662982-56	INS	55	NA	0.0015128593040847202,0.0,0.0,0.0,0.006134969325153374	NA	SGIP1(0.99991, 0.431)	NA	NA	NA	NA	NA	NA	NA	NA	No	NA	HPRC,HGSVC,1KG-ONT	No	NA	NA	NA	NA	NA	NA
chr1:66630825	chr1-66630825-allele662984-103	INS	102	NA	0.012859304084720122,0.001440922190201729,0.0,0.0,0.0	0.021333	SGIP1(0.99991, 0.431)	NA	NA	NA	NA	NA	NA	NA	NA	No	NA	HPRC,HGSVC	No	NA	NA	NA	NA	NA	NA
chr1:66630825	chr1-66630825-allele662985-87	INS	86	NA	0.02118003025718608,0.0,0.001984126984126984,0.0,0.0	0.0345152	SGIP1(0.99991, 0.431)	NA	NA	NA	NA	NA	NA	NA	NA	No	NA	HPRC,HGSVC,1KG-ONT	No	NA	NA	NA	NA	NA	NA
chr1:66630829	chr1-66630829-allele662987-69	INS	68	NA	0.0,0.0,0.05357142857142857,0.0,0.0	0.00942224	SGIP1(0.99991, 0.431)	NA	NA	NA	NA	NA	NA	NA	NA	No	NA	HPRC,HGSVC,1KG-ONT	No	NA	NA	NA	NA	NA	NA
chr1:66630833	chr1-66630833-allele662991-101	INS	100	NA	0.0007564296520423601,0.0,0.0,0.0,0.0	0.000918741	SGIP1(0.99991, 0.431)	NA	NA	NA	NA	NA	NA	NA	NA	No	NA	HPRC,HGSVC	No	NA	NA	NA	NA	NA	NA
chr1:66630837	chr1-66630837-allele662995-85	INS	84	NA	0.0,0.0,0.001984126984126984,0.003976143141153081,0.002044989775051125	0.000963133	SGIP1(0.99991, 0.431)	NA	NA	NA	NA	NA	NA	NA	NA	No	NA	HPRC,HGSVC,1KG-ONT	No	NA	NA	NA	NA	NA	NA
chr1:66630837	chr1-66630837-allele662992-78	INS	77	NA	0.0,0.001440922190201729,0.008928571428571428,0.003976143141153081,0.00408997955010225	0.00281286	SGIP1(0.99991, 0.431)	NA	NA	NA	NA	NA	NA	NA	NA	No	NA	HPRC,HGSVC,1KG-ONT	No	NA	NA	NA	NA	NA	NA
chr1:66630841	chr1-66630841-allele662996-77	INS	76	NA	0.0,0.004322766570605188,0.0,0.006958250497017893,0.011247443762781187	0.00336841	SGIP1(0.99991, 0.431)	NA	NA	NA	NA	NA	NA	NA	NA	No	NA	HPRC,HGSVC,1KG-ONT	No	NA	NA	NA	NA	NA	NA
chr1:66630841	chr1-66630841-allele662999-77	INS	76	NA	0.0,0.0,0.0,0.0,0.011247443762781187	0.00151771	SGIP1(0.99991, 0.431)	NA	NA	NA	NA	NA	NA	NA	NA	No	NA	HPRC,HGSVC,1KG-ONT	No	NA	NA	NA	NA	NA	NA
chr1:66630845	chr1-66630845-allele663005-85	INS	84	NA	0.0,0.0,0.0,0.0,0.0081799591002045	0.000963133	SGIP1(0.99991, 0.431)	NA	NA	NA	NA	NA	NA	NA	NA	No	NA	HPRC,HGSVC,1KG-ONT	No	NA	NA	NA	NA	NA	NA
chr1:66630845	chr1-66630845-allele663001-73	INS	72	NA	0.0022692889561270802,0.007204610951008645,0.010912698412698412,0.0,0.005112474437627812	0.000720138	SGIP1(0.99991, 0.431)	NA	NA	NA	NA	NA	NA	NA	NA	No	NA	HPRC,HGSVC,1KG-ONT	No	NA	NA	NA	NA	NA	NA
chr1:66630849	chr1-66630849-allele663013-85	INS	84	NA	0.0015128593040847202,0.0,0.0,0.0,0.0	0.00234988	SGIP1(0.99991, 0.431)	NA	NA	NA	NA	NA	NA	NA	NA	No	NA	HPRC,HGSVC,1KG-ONT	No	NA	NA	NA	NA	NA	NA
chr1:66630849	chr1-66630849-allele663012-81	INS	80	NA	0.0022692889561270802,0.0,0.0,0.005964214711729622,0.0	NA	SGIP1(0.99991, 0.431)	NA	NA	NA	NA	NA	NA	NA	NA	No	NA	HPRC,HGSVC,1KG-ONT	No	NA	NA	NA	NA	NA	NA
chr1:66630849	chr1-66630849-allele663008-93	INS	92	NA	0.009077155824508321,0.008645533141210375,0.02976190476190476,0.0,0.019427402862985686	0.000755352	SGIP1(0.99991, 0.431)	NA	NA	NA	NA	NA	NA	NA	NA	No	NA	HPRC,HGSVC	No	NA	NA	NA	NA	NA	NA
chr1:66630849	chr1-66630849-allele663011-69	INS	68	NA	0.0007564296520423601,0.0,0.0,0.0,0.0	0.000918741	SGIP1(0.99991, 0.431)	NA	NA	NA	NA	NA	NA	NA	NA	No	NA	HPRC,HGSVC,1KG-ONT	No	NA	NA	NA	NA	NA	NA
chr1:66630856	chr1-66630856-allele663017-61	INS	60	NA	0.0015128593040847202,0.0,0.0,0.0,0.007157464212678937	NA	SGIP1(0.99991, 0.431)	NA	NA	NA	NA	NA	NA	NA	NA	No	NA	HPRC,HGSVC,1KG-ONT	No	NA	NA	NA	NA	NA	NA
chr1:66630904	chr1-66630904-allele663048-59	INS	58	NA	0.0,0.0,0.0,0.0,0.0010224948875255625	NA	SGIP1(0.99991, 0.431)	NA	NA	NA	NA	NA	NA	NA	NA	No	NA	HPRC,HGSVC,1KG-ONT	No	NA	NA	NA	NA	NA	NA
chr1:66630904	chr1-66630904-allele663032-165	INS	164	NA	0.0015128593040847202,0.004322766570605188,0.01488095238095238,0.002982107355864811,0.009202453987730062	0.00294215	SGIP1(0.99991, 0.431)	NA	NA	NA	NA	NA	NA	NA	NA	No	NA	HPRC,HGSVC	No	NA	NA	NA	NA	NA	NA
chr1:66630904	chr1-66630904-allele663033-184	INS	183	NA	0.0,0.040345821325648415,0.0,0.018886679920477135,0.0	0.00812952	SGIP1(0.99991, 0.431)	NA	NA	NA	NA	NA	NA	NA	NA	No	NA	HPRC,HGSVC	No	NA	NA	NA	NA	NA	NA
chr1:66630904	chr1-66630904-allele663040-114	INS	113	NA	0.0007564296520423601,0.0,0.003968253968253968,0.0009940357852882703,0.010224948875255624	0.00121019	SGIP1(0.99991, 0.431)	NA	NA	NA	NA	NA	NA	NA	NA	No	NA	HPRC,HGSVC	No	NA	NA	NA	NA	NA	NA
chr1:66630904	chr1-66630904-allele663037-104	INS	103	NA	0.0045385779122541605,0.0,0.010912698412698412,0.0,0.0	NA	SGIP1(0.99991, 0.431)	NA	NA	NA	NA	NA	NA	NA	NA	No	NA	HPRC,HGSVC	No	NA	NA	NA	NA	NA	NA
chr1:66630904	chr1-66630904-allele663039-153	INS	152	NA	0.0045385779122541605,0.01585014409221902,0.000992063492063492,0.008946322067594433,0.005112474437627812	NA	SGIP1(0.99991, 0.431)	NA	NA	NA	NA	NA	NA	NA	NA	No	NA	HPRC,HGSVC	No	NA	NA	NA	NA	NA	NA
chr1:66630904	chr1-66630904-allele663047-145	INS	144	NA	0.0037821482602118004,0.002881844380403458,0.012896825396825396,0.003976143141153081,0.015337423312883436	0.00140538	SGIP1(0.99991, 0.431)	NA	NA	NA	NA	NA	NA	NA	NA	No	NA	HPRC,HGSVC	No	NA	NA	NA	NA	NA	NA
chr1:66630904	chr1-66630904-allele663038-63	INS	62	NA	0.0015128593040847202,0.0,0.0,0.0009940357852882703,0.012269938650306749	0.00016664	SGIP1(0.99991, 0.431)	NA	NA	NA	NA	NA	NA	NA	NA	No	NA	HPRC,HGSVC,1KG-ONT	No	NA	NA	NA	NA	NA	NA
chr1:66630904	chr1-66630904-allele663041-68	INS	67	NA	0.0015128593040847202,0.0,0.0,0.0,0.0	0.00234988	SGIP1(0.99991, 0.431)	NA	NA	NA	NA	NA	NA	NA	NA	No	NA	HPRC,HGSVC,1KG-ONT	No	NA	NA	NA	NA	NA	NA
chr1:66630904	chr1-66630904-allele663031-55	INS	54	NA	0.0030257186081694403,0.0,0.0,0.0,0.0	0.00520636	SGIP1(0.99991, 0.431)	NA	NA	NA	NA	NA	NA	NA	NA	No	NA	HPRC,HGSVC,1KG-ONT	No	NA	NA	NA	NA	NA	NA
chr1:66630904	chr1-66630904-allele663034-95	INS	94	NA	0.009833585476550681,0.0,0.0,0.0,0.005112474437627812	0.00946735	SGIP1(0.99991, 0.431)	NA	NA	NA	NA	NA	NA	NA	NA	No	NA	HPRC,HGSVC	No	NA	NA	NA	NA	NA	NA
chr1:66630904	chr1-66630904-allele663052-129	INS	128	NA	0.0,0.004322766570605188,0.007936507936507936,0.005964214711729622,0.0010224948875255625	0.00275566	SGIP1(0.99991, 0.431)	NA	NA	NA	NA	NA	NA	NA	NA	No	NA	HPRC,HGSVC	No	NA	NA	NA	NA	NA	NA
chr1:66630904	chr1-66630904-allele663049-74	INS	73	NA	0.0,0.005763688760806916,0.0,0.0,0.0	0.000224143	SGIP1(0.99991, 0.431)	NA	NA	NA	NA	NA	NA	NA	NA	No	NA	HPRC,HGSVC,1KG-ONT	No	NA	NA	NA	NA	NA	NA
chr1:66630904	chr1-66630904-allele663045-88	INS	87	NA	0.00529500756429652,0.0,0.0,0.0019880715705765406,0.003067484662576687	0.00272776	SGIP1(0.99991, 0.431)	NA	NA	NA	NA	NA	NA	NA	NA	No	NA	HPRC,HGSVC,1KG-ONT	No	NA	NA	NA	NA	NA	NA
chr1:66630904	chr1-66630904-allele663068-53	INS	52	NA	0.0037821482602118004,0.001440922190201729,0.0,0.0,0.0	0.00462462	SGIP1(0.99991, 0.431)	NA	NA	NA	NA	NA	NA	NA	NA	No	NA	HPRC,HGSVC,1KG-ONT	No	NA	NA	NA	NA	NA	NA
chr1:66630904	chr1-66630904-allele663042-94	INS	93	NA	0.0007564296520423601,0.001440922190201729,0.0,0.0009940357852882703,0.0	NA	SGIP1(0.99991, 0.431)	NA	NA	NA	NA	NA	NA	NA	NA	No	NA	HPRC,HGSVC	No	NA	NA	NA	NA	NA	NA
chr1:66630904	chr1-66630904-allele663050-137	INS	136	NA	0.0007564296520423601,0.0,0.000992063492063492,0.003976143141153081,0.0010224948875255625	NA	SGIP1(0.99991, 0.431)	NA	NA	NA	NA	NA	NA	NA	NA	No	NA	HPRC,HGSVC	No	NA	NA	NA	NA	NA	NA
chr1:66630904	chr1-66630904-allele663035-111	INS	110	NA	0.0,0.0,0.0,0.0019880715705765406,0.0	NA	SGIP1(0.99991, 0.431)	NA	NA	NA	NA	NA	NA	NA	NA	No	NA	HPRC,HGSVC	No	NA	NA	NA	NA	NA	NA
chr1:66630904	chr1-66630904-allele663082-129	INS	128	NA	0.0,0.0,0.003968253968253968,0.0,0.0	0.000224143	SGIP1(0.99991, 0.431)	NA	NA	NA	NA	NA	NA	NA	NA	No	NA	HPRC,HGSVC	No	NA	NA	NA	NA	NA	NA
chr1:66658447	chr1-66658447-allele663411-1	DEL	58	NA	0.0007564296520423601,0.001440922190201729,0.0,0.0,0.0	NA	SGIP1(0.99991, 0.431)	NA	NA	NA	NA	NA	NA	NA	NA	No	NA	No	Yes	NA	NA	NA	NA	NA	NA
chr1:66659950	chr1-66659950-allele663427-176	INS	175	NA	0.0007564296520423601,0.0,0.002976190476190476,0.0,0.0	NA	SGIP1(0.99991, 0.431)	NA	NA	NA	NA	NA	NA	NA	NA	No	NA	HPRC,HGSVC,1KG-ONT	No	NA	NA	NA	NA	NA	NA
chr1:66659950	chr1-66659950-allele663429-164	INS	163	NA	0.0022692889561270802,0.007204610951008645,0.0,0.014910536779324055,0.002044989775051125	0.000783108	SGIP1(0.99991, 0.431)	NA	NA	NA	NA	NA	NA	NA	NA	No	NA	HPRC,HGSVC,1KG-ONT	No	NA	NA	NA	NA	NA	NA
chr1:66659950	chr1-66659950-allele663431-168	INS	167	NA	0.0,0.001440922190201729,0.0,0.0,0.0	NA	SGIP1(0.99991, 0.431)	NA	NA	NA	NA	NA	NA	NA	NA	No	NA	HPRC,HGSVC,1KG-ONT	No	NA	NA	NA	NA	NA	NA
chr1:66659950	chr1-66659950-allele663445-176	INS	175	NA	0.0,0.004322766570605188,0.0,0.0019880715705765406,0.0	0.000408842	SGIP1(0.99991, 0.431)	NA	NA	NA	NA	NA	NA	NA	NA	No	NA	HPRC,HGSVC,1KG-ONT	No	NA	NA	NA	NA	NA	NA
chr1:66659950	chr1-66659950-allele663428-186	INS	185	NA	0.0007564296520423601,0.0,0.0,0.0,0.0	0.000918741	SGIP1(0.99991, 0.431)	NA	NA	NA	NA	NA	NA	NA	NA	No	NA	HPRC,HGSVC,1KG-ONT	No	NA	NA	NA	NA	NA	NA
chr1:66659950	chr1-66659950-allele663430-152	INS	151	NA	0.0022692889561270802,0.01585014409221902,0.03373015873015873,0.008946322067594433,0.009202453987730062	0.00790279	SGIP1(0.99991, 0.431)	NA	NA	NA	NA	NA	NA	NA	NA	No	NA	HPRC,HGSVC,1KG-ONT	No	NA	NA	NA	NA	NA	NA
chr1:66659965	chr1-66659965-allele663454-166	INS	165	NA	0.014372163388804841,0.0,0.0,0.0,0.0	0.0263867	SGIP1(0.99991, 0.431)	NA	NA	NA	NA	NA	NA	NA	NA	No	NA	HPRC,HGSVC,1KG-ONT	No	NA	NA	NA	NA	NA	NA
chr1:66659965	chr1-66659965-allele663453-154	INS	153	NA	0.00680786686838124,0.01729106628242075,0.03670634920634921,0.019880715705765408,0.027607361963190184	0.00840876	SGIP1(0.99991, 0.431)	NA	NA	NA	NA	NA	NA	NA	NA	No	NA	HPRC,HGSVC,1KG-ONT	No	NA	NA	NA	NA	NA	NA
chr1:66659973	chr1-66659973-allele663455-142	INS	141	NA	0.009077155824508321,0.004322766570605188,0.005952380952380952,0.0009940357852882703,0.003067484662576687	0.00258593	SGIP1(0.99991, 0.431)	NA	NA	NA	NA	NA	NA	NA	NA	No	NA	HPRC,HGSVC,1KG-ONT	No	NA	NA	NA	NA	NA	NA
chr1:66659990	chr1-66659990-allele663456-142	INS	141	NA	0.0,0.001440922190201729,0.0,0.0,0.0	NA	SGIP1(0.99991, 0.431)	NA	NA	NA	NA	NA	NA	NA	NA	No	NA	HPRC,HGSVC,1KG-ONT	No	NA	NA	NA	NA	NA	NA
chr1:66660038	chr1-66660038-allele663483-146	INS	145	NA	0.0,0.0,0.0,0.0019880715705765406,0.0	NA	SGIP1(0.99991, 0.431)	NA	NA	NA	NA	NA	NA	NA	NA	No	NA	HPRC,HGSVC,1KG-ONT	No	NA	NA	NA	NA	NA	NA
chr1:66660073	chr1-66660073-allele663497-135	INS	134	NA	0.0007564296520423601,0.0,0.00992063492063492,0.0009940357852882703,0.0	0.000525255	SGIP1(0.99991, 0.431)	NA	NA	NA	NA	NA	NA	NA	NA	No	NA	HPRC,HGSVC,1KG-ONT	No	NA	NA	NA	NA	NA	NA
chr1:66660115	chr1-66660115-allele663507-1	DEL	51	NA	0.0015128593040847202,0.0,0.005952380952380952,0.0,0.0	NA	SGIP1(0.99991, 0.431)	NA	NA	NA	NA	NA	NA	NA	NA	No	NA	No	No	NA	NA	NA	NA	NA	NA
chr1:66735521	chr1-66735521-allele663954-1	DEL	332	0.983528	0.81089258698941,0.5417867435158501,0.24801587301587302,0.7266401590457257,0.5112474437627812	0.173129	SGIP1(0.99991, 0.431)	NA	NA	NA	NA	NA	NA	NA	NA	No	NA	HPRC,HGSVC,1KG-ONT	Yes	ENSG00000184588.18(2.6381238933899762e-05)	NA	NA	NA	NA	NA
chr1:66736175	chr1-66736175-allele663960-1	DEL	54	NA	0.0037821482602118004,0.0,0.0,0.0,0.0	0.00663171	SGIP1(0.99991, 0.431)	NA	NA	NA	NA	NA	NA	NA	NA	No	NA	HGSVC	No	NA	NA	NA	NA	NA	NA
chr1:66736400	chr1-66736400-allele663965-60	INS	59	NA	0.0,0.002881844380403458,0.0,0.0,0.0	NA	SGIP1(0.99991, 0.431)	NA	NA	NA	NA	NA	NA	NA	NA	No	NA	HPRC,HGSVC	No	NA	NA	NA	NA	NA	NA
chr1:66736402	chr1-66736402-allele663970-1	DEL	52	NA	0.08925869894099848,0.01585014409221902,0.005952380952380952,0.0,0.002044989775051125	0.122473	SGIP1(0.99991, 0.431)	NA	NA	NA	NA	NA	NA	NA	NA	No	NA	HGSVC	No	NA	NA	NA	NA	NA	NA
chr1:66736405	chr1-66736405-allele663973-1	DEL	103	NA	0.00832072617246596,0.0,0.003968253968253968,0.0,0.0	0.00821341	SGIP1(0.99991, 0.431)	NA	NA	NA	NA	NA	NA	NA	NA	No	NA	HGSVC	No	NA	NA	NA	NA	NA	NA
chr1:66736405	chr1-66736405-allele663972-1	DEL	76	NA	0.014372163388804841,0.0,0.0,0.0,0.0	0.0263867	SGIP1(0.99991, 0.431)	NA	NA	NA	NA	NA	NA	NA	NA	No	NA	HGSVC	No	NA	NA	NA	NA	NA	NA
chr1:66736565	chr1-66736565-allele663986-52	INS	51	NA	0.0,0.004322766570605188,0.001984126984126984,0.006958250497017893,0.002044989775051125	0.00207258	SGIP1(0.99991, 0.431)	NA	NA	NA	NA	NA	NA	NA	NA	No	NA	HPRC,HGSVC	No	NA	NA	NA	NA	NA	NA
chr1:66742445	chr1-66742445-allele664042-1	DEL	323	NA	0.02723146747352496,0.001440922190201729,0.0,0.0,0.0	0.0476277	SGIP1(0.99991, 0.431)	NA	NA	NA	NA	NA	NA	NA	NA	No	NA	HGSVC,1KG-ONT	Yes	NA	NA	NA	NA	NA	NA
chr1:66762044	chr1-66762044-allele664217-323	INS	322	NA	0.00680786686838124,0.0,0.0,0.0,0.0	0.0123139	DYNLT5(4.127e-07, 1.657)	NA	NA	NA	NA	NA	NA	NA	NA	No	NA	HPRC,1KG-ONT	Yes	NA	NA	NA	NA	NA	NA
chr1:66789541	chr1-66789541-allele664466-318	INS	317	NA	0.0007564296520423601,0.0,0.0,0.0,0.0	0.000918741	NA	NA	NA	NA	NA	NA	NA	NA	NA	No	NA	HPRC,HGSVC,1KG-ONT	Yes	NA	NA	NA	NA	NA	NA
chr1:66789541	chr1-66789541-allele664464-319	INS	318	NA	0.06505295007564296,0.0,0.0,0.0,0.0	0.11601	NA	NA	NA	NA	NA	NA	NA	NA	NA	No	NA	HPRC,HGSVC,1KG-ONT	Yes	NA	NA	NA	NA	NA	NA
chr1:66789541	chr1-66789541-allele664465-320	INS	319	NA	0.0113464447806354,0.0,0.0,0.0,0.0	0.0207802	NA	NA	NA	NA	NA	NA	NA	NA	NA	No	NA	HPRC,HGSVC,1KG-ONT	Yes	NA	NA	NA	NA	NA	NA
chr1:66826289	chr1-66826289-allele664776-326	INS	325	NA	0.06580937972768533,0.005763688760806916,0.016865079365079364,0.0,0.0	0.0809012	DNAI4(2.6675e-14, 0.862)	NA	NA	NA	NA	NA	NA	NA	NA	No	NA	HPRC,HGSVC,1KG-ONT	Yes	NA	NA	NA	NA	NA	NA
chr1:66879962	chr1-66879962-allele665193-179	INS	178	NA	0.030257186081694403,0.007204610951008645,0.0,0.0,0.0	0.0450744	DNAI4(2.6675e-14, 0.862)	NA	NA	NA	NA	NA	NA	NA	NA	No	NA	HPRC,HGSVC,1KG-ONT	Yes	NA	NA	NA	NA	NA	NA
chr1:66893003	chr1-66893003-allele665322-121	INS	120	NA	0.0,0.0,0.000992063492063492,0.0,0.0	NA	DNAI4(2.6675e-14, 0.862)	NA	NA	NA	NA	NA	NA	NA	NA	No	NA	HPRC,1KG-ONT	Yes	NA	NA	NA	NA	NA	NA
chr1:66893049	chr1-66893049-allele665350-54	INS	53	NA	0.0030257186081694403,0.002881844380403458,0.0,0.0,0.015337423312883436	NA	DNAI4(2.6675e-14, 0.862)	NA	NA	NA	NA	NA	NA	NA	NA	No	NA	HPRC	Yes	NA	NA	NA	NA	NA	NA
chr1:66893055	chr1-66893055-allele665359-55	INS	54	NA	0.0015128593040847202,0.0,0.0,0.0,0.0	0.00234988	DNAI4(2.6675e-14, 0.862)	NA	NA	NA	NA	NA	NA	NA	NA	No	NA	HPRC	Yes	NA	NA	NA	NA	NA	NA
chr1:66893063	chr1-66893063-allele665383-125	INS	124	NA	0.0007564296520423601,0.0,0.0,0.0,0.0	0.000918741	DNAI4(2.6675e-14, 0.862)	NA	NA	NA	NA	NA	NA	NA	NA	No	NA	HPRC,1KG-ONT	Yes	NA	NA	NA	NA	NA	NA
chr1:66893063	chr1-66893063-allele665384-132	INS	131	NA	0.0045385779122541605,0.001440922190201729,0.002976190476190476,0.0,0.0	0.0023731	DNAI4(2.6675e-14, 0.862)	NA	NA	NA	NA	NA	NA	NA	NA	No	NA	HPRC,1KG-ONT	Yes	NA	NA	NA	NA	NA	NA
chr1:66958447	chr1-66958447-allele665793-322	INS	321	NA	0.007564296520423601,0.002881844380403458,0.0,0.0,0.0	0.00974363	MIER1(0.00010759, 0.845)	NA	NA	NA	NA	NA	NA	NA	NA	No	NA	HPRC,HGSVC	Yes	NA	NA	NA	NA	NA	NA
chr1:66958447	chr1-66958447-allele665794-368	INS	367	NA	0.0015128593040847202,0.0,0.0,0.0,0.0	0.00234988	MIER1(0.00010759, 0.845)	NA	NA	NA	NA	NA	NA	NA	NA	No	NA	HPRC,HGSVC	Yes	NA	NA	NA	NA	NA	NA
chr1:67013157	chr1-67013157-allele666295-63	INS	62	NA	0.0,0.0,0.0,0.004970178926441352,0.0	0.000408842	SLC35D1(4.2354e-06, 0.981)	SLC35D1(4.2354e-06, 0.981)	NA	NA	NA	NA	NA	NA	NA	No	NA	HPRC,HGSVC,1KG-ONT	Yes	NA	NA	NA	NA	NA	NA
chr1:67013157	chr1-67013157-allele666317-53	INS	52	NA	0.0007564296520423601,0.0,0.0,0.0,0.0	0.000918741	SLC35D1(4.2354e-06, 0.981)	SLC35D1(4.2354e-06, 0.981)	NA	NA	NA	NA	NA	NA	NA	No	NA	HGSVC	Yes	NA	NA	NA	NA	NA	NA
chr1:67013157	chr1-67013157-allele666297-57	INS	56	NA	0.0,0.008645533141210375,0.000992063492063492,0.0019880715705765406,0.003067484662576687	0.00170264	SLC35D1(4.2354e-06, 0.981)	SLC35D1(4.2354e-06, 0.981)	NA	NA	NA	NA	NA	NA	NA	No	NA	HPRC,HGSVC,1KG-ONT	Yes	NA	NA	NA	NA	NA	NA
chr1:67013157	chr1-67013157-allele666320-59	INS	58	NA	0.006051437216338881,0.0,0.0,0.0,0.0	0.0108963	SLC35D1(4.2354e-06, 0.981)	SLC35D1(4.2354e-06, 0.981)	NA	NA	NA	NA	NA	NA	NA	No	NA	HPRC,HGSVC,1KG-ONT	Yes	NA	NA	NA	NA	NA	NA
chr1:67013157	chr1-67013157-allele666296-67	INS	66	NA	0.0015128593040847202,0.0,0.0,0.0009940357852882703,0.0	0.00077342	SLC35D1(4.2354e-06, 0.981)	SLC35D1(4.2354e-06, 0.981)	NA	NA	NA	NA	NA	NA	NA	No	NA	HPRC,HGSVC,1KG-ONT	Yes	NA	NA	NA	NA	NA	NA
chr1:67013157	chr1-67013157-allele666294-53	INS	52	NA	0.0030257186081694403,0.004322766570605188,0.0,0.0,0.0	0.00123841	SLC35D1(4.2354e-06, 0.981)	SLC35D1(4.2354e-06, 0.981)	NA	NA	NA	NA	NA	NA	NA	No	NA	HGSVC	Yes	NA	NA	NA	NA	NA	NA
chr1:67013158	chr1-67013158-allele666336-85	INS	84	NA	0.0007564296520423601,0.0,0.0,0.0,0.0	0.000918741	SLC35D1(4.2354e-06, 0.981)	SLC35D1(4.2354e-06, 0.981)	NA	NA	NA	NA	NA	NA	NA	No	ID=chr1_67013157_67013169;MOTIFS=AT;STRUC=(AT)n	HPRC,HGSVC,1KG-ONT	Yes	NA	NA	NA	NA	NA	NA
chr1:67013158	chr1-67013158-allele666348-83	INS	82	NA	0.015128593040847202,0.001440922190201729,0.0,0.0,0.0	0.0255203	SLC35D1(4.2354e-06, 0.981)	SLC35D1(4.2354e-06, 0.981)	NA	NA	NA	NA	NA	NA	NA	No	ID=chr1_67013157_67013169;MOTIFS=AT;STRUC=(AT)n	HPRC,HGSVC,1KG-ONT	Yes	NA	NA	NA	NA	NA	NA
chr1:67013158	chr1-67013158-allele666333-131	INS	130	NA	0.0,0.0,0.0,0.006958250497017893,0.0010224948875255625	0.000963133	SLC35D1(4.2354e-06, 0.981)	SLC35D1(4.2354e-06, 0.981)	NA	NA	NA	NA	NA	NA	NA	No	ID=chr1_67013157_67013169;MOTIFS=AT;STRUC=(AT)n	HPRC,HGSVC	Yes	NA	NA	NA	NA	NA	NA
chr1:67013158	chr1-67013158-allele666330-57	INS	56	NA	0.0007564296520423601,0.0,0.0,0.0,0.0	0.000918741	SLC35D1(4.2354e-06, 0.981)	SLC35D1(4.2354e-06, 0.981)	NA	NA	NA	NA	NA	NA	NA	No	ID=chr1_67013157_67013169;MOTIFS=AT;STRUC=(AT)n	HPRC,HGSVC,1KG-ONT	Yes	NA	NA	NA	NA	NA	NA
chr1:67013158	chr1-67013158-allele666352-83	INS	82	NA	0.0,0.0,0.000992063492063492,0.0,0.0	NA	SLC35D1(4.2354e-06, 0.981)	SLC35D1(4.2354e-06, 0.981)	NA	NA	NA	NA	NA	NA	NA	No	ID=chr1_67013157_67013169;MOTIFS=AT;STRUC=(AT)n	HPRC,HGSVC,1KG-ONT	Yes	NA	NA	NA	NA	NA	NA
chr1:67013158	chr1-67013158-allele666326-79	INS	78	NA	0.15128593040847202,0.020172910662824207,0.00496031746031746,0.0019880715705765406,0.0010224948875255625	0.215906	SLC35D1(4.2354e-06, 0.981)	SLC35D1(4.2354e-06, 0.981)	NA	NA	NA	NA	NA	NA	NA	No	ID=chr1_67013157_67013169;MOTIFS=AT;STRUC=(AT)n	HPRC,HGSVC,1KG-ONT	Yes	NA	NA	NA	NA	NA	NA
chr1:67013158	chr1-67013158-allele666339-127	INS	126	NA	0.0007564296520423601,0.010086455331412104,0.030753968253968252,0.013916500994035786,0.03169734151329243	0.013726	SLC35D1(4.2354e-06, 0.981)	SLC35D1(4.2354e-06, 0.981)	NA	NA	NA	NA	NA	NA	NA	No	ID=chr1_67013157_67013169;MOTIFS=AT;STRUC=(AT)n	HPRC,HGSVC	Yes	NA	NA	NA	NA	NA	NA
chr1:67013158	chr1-67013158-allele666356-83	INS	82	NA	0.0015128593040847202,0.011527377521613832,0.0,0.0,0.0010224948875255625	NA	SLC35D1(4.2354e-06, 0.981)	SLC35D1(4.2354e-06, 0.981)	NA	NA	NA	NA	NA	NA	NA	No	ID=chr1_67013157_67013169;MOTIFS=AT;STRUC=(AT)n	HPRC,HGSVC,1KG-ONT	Yes	NA	NA	NA	NA	NA	NA
chr1:67013158	chr1-67013158-allele666357-77	INS	76	NA	0.0,0.0,0.0,0.0,0.0010224948875255625	NA	SLC35D1(4.2354e-06, 0.981)	SLC35D1(4.2354e-06, 0.981)	NA	NA	NA	NA	NA	NA	NA	No	ID=chr1_67013157_67013169;MOTIFS=AT;STRUC=(AT)n	HPRC,HGSVC,1KG-ONT	Yes	NA	NA	NA	NA	NA	NA
chr1:67013158	chr1-67013158-allele666331-85	INS	84	NA	0.09379727685325265,0.005763688760806916,0.0,0.0,0.003067484662576687	0.150107	SLC35D1(4.2354e-06, 0.981)	SLC35D1(4.2354e-06, 0.981)	NA	NA	NA	NA	NA	NA	NA	No	ID=chr1_67013157_67013169;MOTIFS=AT;STRUC=(AT)n	HPRC,HGSVC,1KG-ONT	Yes	NA	NA	NA	NA	NA	NA
chr1:67013158	chr1-67013158-allele666327-77	INS	76	NA	0.057488653555219364,0.007204610951008645,0.0,0.0,0.0	0.0929111	SLC35D1(4.2354e-06, 0.981)	SLC35D1(4.2354e-06, 0.981)	NA	NA	NA	NA	NA	NA	NA	No	ID=chr1_67013157_67013169;MOTIFS=AT;STRUC=(AT)n	HPRC,HGSVC,1KG-ONT	Yes	NA	NA	NA	NA	NA	NA
chr1:67013158	chr1-67013158-allele666347-81	INS	80	NA	0.0045385779122541605,0.0,0.0,0.0,0.0	0.00805514	SLC35D1(4.2354e-06, 0.981)	SLC35D1(4.2354e-06, 0.981)	NA	NA	NA	NA	NA	NA	NA	No	ID=chr1_67013157_67013169;MOTIFS=AT;STRUC=(AT)n	HPRC,HGSVC,1KG-ONT	Yes	NA	NA	NA	NA	NA	NA
chr1:67013158	chr1-67013158-allele666346-87	INS	86	NA	0.00832072617246596,0.002881844380403458,0.0,0.0,0.0	0.0110972	SLC35D1(4.2354e-06, 0.981)	SLC35D1(4.2354e-06, 0.981)	NA	NA	NA	NA	NA	NA	NA	No	ID=chr1_67013157_67013169;MOTIFS=AT;STRUC=(AT)n	HPRC,HGSVC,1KG-ONT	Yes	NA	NA	NA	NA	NA	NA
chr1:67013158	chr1-67013158-allele666332-113	INS	112	NA	0.0015128593040847202,0.023054755043227664,0.0,0.018886679920477135,0.0081799591002045	0.00523963	SLC35D1(4.2354e-06, 0.981)	SLC35D1(4.2354e-06, 0.981)	NA	NA	NA	NA	NA	NA	NA	No	ID=chr1_67013157_67013169;MOTIFS=AT;STRUC=(AT)n	HPRC,HGSVC	Yes	NA	NA	NA	NA	NA	NA
chr1:67013158	chr1-67013158-allele666334-79	INS	78	NA	0.0007564296520423601,0.0,0.0,0.0009940357852882703,0.0010224948875255625	NA	SLC35D1(4.2354e-06, 0.981)	SLC35D1(4.2354e-06, 0.981)	NA	NA	NA	NA	NA	NA	NA	No	ID=chr1_67013157_67013169;MOTIFS=AT;STRUC=(AT)n	HPRC,HGSVC,1KG-ONT	Yes	NA	NA	NA	NA	NA	NA
chr1:67013158	chr1-67013158-allele666340-135	INS	134	NA	0.0015128593040847202,0.0,0.0,0.0,0.0	0.00234988	SLC35D1(4.2354e-06, 0.981)	SLC35D1(4.2354e-06, 0.981)	NA	NA	NA	NA	NA	NA	NA	No	ID=chr1_67013157_67013169;MOTIFS=AT;STRUC=(AT)n	HPRC,HGSVC	Yes	NA	NA	NA	NA	NA	NA
chr1:67013158	chr1-67013158-allele666335-99	INS	98	NA	0.0007564296520423601,0.0,0.0,0.0,0.0	0.000918741	SLC35D1(4.2354e-06, 0.981)	SLC35D1(4.2354e-06, 0.981)	NA	NA	NA	NA	NA	NA	NA	No	ID=chr1_67013157_67013169;MOTIFS=AT;STRUC=(AT)n	HPRC,HGSVC,1KG-ONT	Yes	NA	NA	NA	NA	NA	NA
chr1:67013158	chr1-67013158-allele666353-87	INS	86	NA	0.0015128593040847202,0.002881844380403458,0.0,0.002982107355864811,0.017382413087934562	0.00156852	SLC35D1(4.2354e-06, 0.981)	SLC35D1(4.2354e-06, 0.981)	NA	NA	NA	NA	NA	NA	NA	No	ID=chr1_67013157_67013169;MOTIFS=AT;STRUC=(AT)n	HPRC,HGSVC,1KG-ONT	Yes	NA	NA	NA	NA	NA	NA
chr1:67013158	chr1-67013158-allele666351-89	INS	88	NA	0.014372163388804841,0.001440922190201729,0.0,0.002982107355864811,0.0	0.0185874	SLC35D1(4.2354e-06, 0.981)	SLC35D1(4.2354e-06, 0.981)	NA	NA	NA	NA	NA	NA	NA	No	ID=chr1_67013157_67013169;MOTIFS=AT;STRUC=(AT)n	HPRC,HGSVC,1KG-ONT	Yes	NA	NA	NA	NA	NA	NA
chr1:67013158	chr1-67013158-allele666355-83	INS	82	NA	0.0007564296520423601,0.0,0.0,0.0,0.0	0.000918741	SLC35D1(4.2354e-06, 0.981)	SLC35D1(4.2354e-06, 0.981)	NA	NA	NA	NA	NA	NA	NA	No	ID=chr1_67013157_67013169;MOTIFS=AT;STRUC=(AT)n	HPRC,HGSVC,1KG-ONT	Yes	NA	NA	NA	NA	NA	NA
chr1:67013158	chr1-67013158-allele666360-81	INS	80	NA	0.0,0.001440922190201729,0.0,0.0,0.0	NA	SLC35D1(4.2354e-06, 0.981)	SLC35D1(4.2354e-06, 0.981)	NA	NA	NA	NA	NA	NA	NA	No	ID=chr1_67013157_67013169;MOTIFS=AT;STRUC=(AT)n	HPRC,HGSVC,1KG-ONT	Yes	NA	NA	NA	NA	NA	NA
chr1:67013158	chr1-67013158-allele666329-87	INS	86	NA	0.038577912254160365,0.007204610951008645,0.0,0.002982107355864811,0.0010224948875255625	0.0528602	SLC35D1(4.2354e-06, 0.981)	SLC35D1(4.2354e-06, 0.981)	NA	NA	NA	NA	NA	NA	NA	No	ID=chr1_67013157_67013169;MOTIFS=AT;STRUC=(AT)n	HPRC,HGSVC,1KG-ONT	Yes	NA	NA	NA	NA	NA	NA
chr1:67013158	chr1-67013158-allele666343-81	INS	80	NA	0.02798789712556732,0.008645533141210375,0.008928571428571428,0.011928429423459244,0.009202453987730062	0.0109786	SLC35D1(4.2354e-06, 0.981)	SLC35D1(4.2354e-06, 0.981)	NA	NA	NA	NA	NA	NA	NA	No	ID=chr1_67013157_67013169;MOTIFS=AT;STRUC=(AT)n	HPRC,HGSVC,1KG-ONT	Yes	NA	NA	NA	NA	NA	NA
chr1:67013158	chr1-67013158-allele666344-85	INS	84	NA	0.0226928895612708,0.0,0.0,0.0,0.0	0.0416511	SLC35D1(4.2354e-06, 0.981)	SLC35D1(4.2354e-06, 0.981)	NA	NA	NA	NA	NA	NA	NA	No	ID=chr1_67013157_67013169;MOTIFS=AT;STRUC=(AT)n	HPRC,HGSVC,1KG-ONT	Yes	NA	NA	NA	NA	NA	NA
chr1:67013158	chr1-67013158-allele666350-83	INS	82	NA	0.00529500756429652,0.008645533141210375,0.0,0.0,0.0	0.00208217	SLC35D1(4.2354e-06, 0.981)	SLC35D1(4.2354e-06, 0.981)	NA	NA	NA	NA	NA	NA	NA	No	ID=chr1_67013157_67013169;MOTIFS=AT;STRUC=(AT)n	HPRC,HGSVC,1KG-ONT	Yes	NA	NA	NA	NA	NA	NA
chr1:67013163	chr1-67013163-allele666363-89	INS	88	NA	0.3237518910741301,0.4610951008645533,0.6964285714285714,0.4423459244532803,0.5756646216768916	0.0966841	SLC35D1(4.2354e-06, 0.981)	SLC35D1(4.2354e-06, 0.981)	NA	NA	NA	NA	NA	NA	NA	No	ID=chr1_67013157_67013169;MOTIFS=AT;STRUC=(AT)n	HPRC,HGSVC,1KG-ONT	Yes	NA	NA	NA	NA	NA	NA
chr1:67013169	chr1-67013169-allele666365-89	INS	88	NA	0.0,0.0,0.00496031746031746,0.0,0.0	0.000408842	SLC35D1(4.2354e-06, 0.981)	SLC35D1(4.2354e-06, 0.981)	NA	NA	NA	NA	NA	NA	NA	No	ID=chr1_67013157_67013169;MOTIFS=AT;STRUC=(AT)n	HPRC,HGSVC,1KG-ONT	Yes	NA	NA	NA	NA	NA	NA
chr1:67158850	chr1-67158850-allele667005-57	INS	56	NA	0.00832072617246596,0.020172910662824207,0.000992063492063492,0.014910536779324055,0.007157464212678937	NA	IL23R(0.0015618, 0.739)	IL23R(0.0015618, 0.739)	NA	NA	NA	NA	NA	NA	NA	No	NA	HPRC,HGSVC	No	NA	NA	NA	NA	NA	NA
chr1:67158850	chr1-67158850-allele667006-1	DEL	174	NA	0.0030257186081694403,0.0,0.002976190476190476,0.0,0.0	0.00123841	IL23R(0.0015618, 0.739)	IL23R(0.0015618, 0.739)	NA	NA	NA	NA	NA	NA	NA	No	NA	HPRC,HGSVC,1KG-ONT	No	NA	NA	NA	NA	NA	NA
chr1:67158869	chr1-67158869-allele667010-1	DEL	146	NA	0.0022692889561270802,0.0,0.0,0.0,0.0	0.00377908	IL23R(0.0015618, 0.739)	IL23R(0.0015618, 0.739)	NA	NA	NA	NA	NA	NA	NA	No	NA	HPRC,HGSVC,1KG-ONT	No	NA	NA	NA	NA	NA	NA
chr1:67158897	chr1-67158897-allele667011-1	DEL	118	NA	0.04462934947049924,0.002881844380403458,0.0,0.0,0.0	0.0764743	IL23R(0.0015618, 0.739)	IL23R(0.0015618, 0.739)	NA	NA	NA	NA	NA	NA	NA	No	NA	HPRC,HGSVC,1KG-ONT	No	NA	NA	NA	NA	NA	NA
chr1:67158925	chr1-67158925-allele667013-1	DEL	90	NA	0.009833585476550681,0.008645533141210375,0.0,0.02186878727634195,0.003067484662576687	NA	IL23R(0.0015618, 0.739)	IL23R(0.0015618, 0.739)	NA	NA	NA	NA	NA	NA	NA	No	NA	HPRC,HGSVC,1KG-ONT	No	NA	NA	NA	NA	NA	NA
chr1:67158925	chr1-67158925-allele667012-1	DEL	59	NA	0.0015128593040847202,0.002881844380403458,0.0,0.0,0.0	7.61513e-05	IL23R(0.0015618, 0.739)	IL23R(0.0015618, 0.739)	NA	NA	NA	NA	NA	NA	NA	No	NA	HPRC	No	NA	NA	NA	NA	NA	NA
chr1:67158984	chr1-67158984-allele667036-531	INS	530	NA	0.0,0.0,0.0,0.002982107355864811,0.0	3.94758e-05	IL23R(0.0015618, 0.739)	IL23R(0.0015618, 0.739)	NA	NA	NA	NA	NA	NA	NA	No	NA	HPRC,HGSVC,1KG-ONT	No	NA	NA	NA	NA	NA	NA
chr1:67158984	chr1-67158984-allele667025-222	INS	221	NA	0.019667170953101363,0.0,0.000992063492063492,0.0009940357852882703,0.0	0.0317589	IL23R(0.0015618, 0.739)	IL23R(0.0015618, 0.739)	NA	NA	NA	NA	NA	NA	NA	No	NA	HPRC,HGSVC	No	NA	NA	NA	NA	NA	NA
chr1:67158984	chr1-67158984-allele667022-138	INS	137	NA	0.056732223903177004,0.08357348703170028,0.03968253968253968,0.03777335984095427,0.03783231083844581	0.000493181	IL23R(0.0015618, 0.739)	IL23R(0.0015618, 0.739)	NA	NA	NA	NA	NA	NA	NA	No	NA	HPRC,HGSVC	No	NA	NA	NA	NA	NA	NA
chr1:67158984	chr1-67158984-allele667033-446	INS	445	NA	0.00832072617246596,0.002881844380403458,0.001984126984126984,0.003976143141153081,0.0	0.00448065	IL23R(0.0015618, 0.739)	IL23R(0.0015618, 0.739)	NA	NA	NA	NA	NA	NA	NA	No	NA	HPRC,HGSVC,1KG-ONT	No	NA	NA	NA	NA	NA	NA
chr1:67158984	chr1-67158984-allele667027-278	INS	277	NA	0.00680786686838124,0.01440922190201729,0.06349206349206349,0.02186878727634195,0.016359918200409	0.011169	IL23R(0.0015618, 0.739)	IL23R(0.0015618, 0.739)	NA	NA	NA	NA	NA	NA	NA	No	NA	HPRC,HGSVC,1KG-ONT	No	NA	NA	NA	NA	NA	NA
chr1:67158984	chr1-67158984-allele667026-250	INS	249	NA	0.05370650529500756,0.01585014409221902,0.003968253968253968,0.011928429423459244,0.011247443762781187	0.0425575	IL23R(0.0015618, 0.739)	IL23R(0.0015618, 0.739)	NA	NA	NA	NA	NA	NA	NA	No	NA	HPRC,HGSVC	No	NA	NA	NA	NA	NA	NA
chr1:67158984	chr1-67158984-allele667032-418	INS	417	NA	0.02193645990922844,0.002881844380403458,0.000992063492063492,0.008946322067594433,0.002044989775051125	0.018557	IL23R(0.0015618, 0.739)	IL23R(0.0015618, 0.739)	NA	NA	NA	NA	NA	NA	NA	No	NA	HPRC,HGSVC,1KG-ONT	No	NA	NA	NA	NA	NA	NA
chr1:67158984	chr1-67158984-allele667023-166	INS	165	NA	0.03252647503782148,0.06195965417867435,0.028769841269841268,0.03180914512922465,0.032719836400818	NA	IL23R(0.0015618, 0.739)	IL23R(0.0015618, 0.739)	NA	NA	NA	NA	NA	NA	NA	No	NA	HPRC,HGSVC	No	NA	NA	NA	NA	NA	NA
chr1:67158984	chr1-67158984-allele667028-306	INS	305	NA	0.00529500756429652,0.01440922190201729,0.00992063492063492,0.02286282306163022,0.002044989775051125	0.0017754	IL23R(0.0015618, 0.739)	IL23R(0.0015618, 0.739)	NA	NA	NA	NA	NA	NA	NA	No	NA	HPRC,HGSVC,1KG-ONT	No	NA	NA	NA	NA	NA	NA
chr1:67158984	chr1-67158984-allele667034-474	INS	473	NA	0.0007564296520423601,0.002881844380403458,0.0,0.002982107355864811,0.002044989775051125	NA	IL23R(0.0015618, 0.739)	IL23R(0.0015618, 0.739)	NA	NA	NA	NA	NA	NA	NA	No	NA	HPRC,HGSVC,1KG-ONT	No	NA	NA	NA	NA	NA	NA
chr1:67158984	chr1-67158984-allele667024-194	INS	193	NA	0.019667170953101363,0.040345821325648415,0.00496031746031746,0.03876739562624255,0.0081799591002045	NA	IL23R(0.0015618, 0.739)	IL23R(0.0015618, 0.739)	NA	NA	NA	NA	NA	NA	NA	No	NA	HPRC,HGSVC	No	NA	NA	NA	NA	NA	NA
chr1:67158984	chr1-67158984-allele667043-434	INS	433	NA	0.0015128593040847202,0.0,0.0,0.0,0.0	0.00234988	IL23R(0.0015618, 0.739)	IL23R(0.0015618, 0.739)	NA	NA	NA	NA	NA	NA	NA	No	NA	HPRC,HGSVC,1KG-ONT	No	NA	NA	NA	NA	NA	NA
chr1:67158984	chr1-67158984-allele667044-462	INS	461	NA	0.0007564296520423601,0.0,0.0,0.0,0.0	0.000918741	IL23R(0.0015618, 0.739)	IL23R(0.0015618, 0.739)	NA	NA	NA	NA	NA	NA	NA	No	NA	HPRC,HGSVC,1KG-ONT	No	NA	NA	NA	NA	NA	NA
chr1:67158984	chr1-67158984-allele667039-116	INS	115	NA	0.0007564296520423601,0.0,0.0,0.0,0.0	0.000918741	IL23R(0.0015618, 0.739)	IL23R(0.0015618, 0.739)	NA	NA	NA	NA	NA	NA	NA	No	NA	HPRC,HGSVC,1KG-ONT	No	NA	NA	NA	NA	NA	NA
chr1:67158984	chr1-67158984-allele667045-197	INS	196	NA	0.0015128593040847202,0.0,0.0,0.0,0.0	0.00234988	IL23R(0.0015618, 0.739)	IL23R(0.0015618, 0.739)	NA	NA	NA	NA	NA	NA	NA	No	NA	HPRC,HGSVC	No	NA	NA	NA	NA	NA	NA
chr1:67158984	chr1-67158984-allele667037-502	INS	501	NA	0.0007564296520423601,0.0,0.0,0.0,0.0	0.000918741	IL23R(0.0015618, 0.739)	IL23R(0.0015618, 0.739)	NA	NA	NA	NA	NA	NA	NA	No	NA	HPRC,HGSVC,1KG-ONT	No	NA	NA	NA	NA	NA	NA
chr1:67158984	chr1-67158984-allele667021-110	INS	109	NA	0.0030257186081694403,0.002881844380403458,0.002976190476190476,0.0,0.0081799591002045	NA	IL23R(0.0015618, 0.739)	IL23R(0.0015618, 0.739)	NA	NA	NA	NA	NA	NA	NA	No	NA	HPRC,HGSVC,1KG-ONT	No	NA	NA	NA	NA	NA	NA
chr1:67158984	chr1-67158984-allele667019-54	INS	53	NA	0.11422087745839637,0.03314121037463977,0.017857142857142856,0.041749502982107355,0.03987730061349693	0.060954	IL23R(0.0015618, 0.739)	IL23R(0.0015618, 0.739)	NA	NA	NA	NA	NA	NA	NA	No	NA	HPRC,HGSVC	No	NA	NA	NA	NA	NA	NA
chr1:67158984	chr1-67158984-allele667016-358	INS	357	NA	0.019667170953101363,0.002881844380403458,0.0,0.0,0.0	0.0317589	IL23R(0.0015618, 0.739)	IL23R(0.0015618, 0.739)	NA	NA	NA	NA	NA	NA	NA	No	NA	HPRC,HGSVC,1KG-ONT	No	NA	NA	NA	NA	NA	NA
chr1:67158984	chr1-67158984-allele667017-386	INS	385	NA	0.0007564296520423601,0.0,0.0,0.0,0.0	0.000918741	IL23R(0.0015618, 0.739)	IL23R(0.0015618, 0.739)	NA	NA	NA	NA	NA	NA	NA	No	NA	HPRC,HGSVC,1KG-ONT	No	NA	NA	NA	NA	NA	NA
chr1:67158984	chr1-67158984-allele667020-82	INS	81	NA	0.09757942511346444,0.027377521613832854,0.0,0.0268389662027833,0.009202453987730062	0.0906872	IL23R(0.0015618, 0.739)	IL23R(0.0015618, 0.739)	NA	NA	NA	NA	NA	NA	NA	No	NA	HPRC,HGSVC,1KG-ONT	No	NA	NA	NA	NA	NA	NA
chr1:67158984	chr1-67158984-allele667015-330	INS	329	NA	0.0022692889561270802,0.0,0.0,0.0,0.0	0.00377908	IL23R(0.0015618, 0.739)	IL23R(0.0015618, 0.739)	NA	NA	NA	NA	NA	NA	NA	No	NA	HPRC,HGSVC,1KG-ONT	No	NA	NA	NA	NA	NA	NA
chr1:67158984	chr1-67158984-allele667029-334	INS	333	NA	0.0037821482602118004,0.03170028818443804,0.006944444444444444,0.04572564612326044,0.02044989775051125	0.011749	IL23R(0.0015618, 0.739)	IL23R(0.0015618, 0.739)	NA	NA	NA	NA	NA	NA	NA	No	NA	HPRC,HGSVC,1KG-ONT	No	NA	NA	NA	NA	NA	NA
chr1:67158984	chr1-67158984-allele667030-362	INS	361	NA	0.01361573373676248,0.004322766570605188,0.00496031746031746,0.005964214711729622,0.005112474437627812	0.00435996	IL23R(0.0015618, 0.739)	IL23R(0.0015618, 0.739)	NA	NA	NA	NA	NA	NA	NA	No	NA	HPRC,HGSVC,1KG-ONT	No	NA	NA	NA	NA	NA	NA
chr1:67158984	chr1-67158984-allele667031-390	INS	389	NA	0.014372163388804841,0.024495677233429394,0.00496031746031746,0.033797216699801194,0.03680981595092025	0.00202446	IL23R(0.0015618, 0.739)	IL23R(0.0015618, 0.739)	NA	NA	NA	NA	NA	NA	NA	No	NA	HPRC,HGSVC,1KG-ONT	No	NA	NA	NA	NA	NA	NA
chr1:67158984	chr1-67158984-allele667038-88	INS	87	NA	0.0007564296520423601,0.0,0.0,0.0,0.0	0.000918741	IL23R(0.0015618, 0.739)	IL23R(0.0015618, 0.739)	NA	NA	NA	NA	NA	NA	NA	No	NA	HPRC,HGSVC,1KG-ONT	No	NA	NA	NA	NA	NA	NA
chr1:67159015	chr1-67159015-allele667058-141	INS	140	NA	0.0015128593040847202,0.0,0.0,0.0,0.0	0.00234988	IL23R(0.0015618, 0.739)	IL23R(0.0015618, 0.739)	NA	NA	NA	NA	NA	NA	NA	No	NA	HPRC,HGSVC	No	NA	NA	NA	NA	NA	NA
chr1:67159015	chr1-67159015-allele667056-113	INS	112	NA	0.014372163388804841,0.001440922190201729,0.0,0.0,0.0	0.0240751	IL23R(0.0015618, 0.739)	IL23R(0.0015618, 0.739)	NA	NA	NA	NA	NA	NA	NA	No	NA	HPRC,HGSVC,1KG-ONT	No	NA	NA	NA	NA	NA	NA
chr1:67159015	chr1-67159015-allele667064-82	INS	81	NA	0.0007564296520423601,0.0,0.0,0.0,0.0	0.000918741	IL23R(0.0015618, 0.739)	IL23R(0.0015618, 0.739)	NA	NA	NA	NA	NA	NA	NA	No	NA	HPRC,HGSVC,1KG-ONT	No	NA	NA	NA	NA	NA	NA
chr1:67159015	chr1-67159015-allele667059-57	INS	56	NA	0.0030257186081694403,0.06628242074927954,0.09226190476190477,0.02385685884691849,0.03374233128834356	0.0316529	IL23R(0.0015618, 0.739)	IL23R(0.0015618, 0.739)	NA	NA	NA	NA	NA	NA	NA	No	NA	HPRC,HGSVC	No	NA	NA	NA	NA	NA	NA
chr1:67159015	chr1-67159015-allele667054-1	DEL	56	NA	0.0022692889561270802,0.0,0.0,0.0,0.0	0.00377908	IL23R(0.0015618, 0.739)	IL23R(0.0015618, 0.739)	NA	NA	NA	NA	NA	NA	NA	No	NA	HPRC	No	NA	NA	NA	NA	NA	NA
chr1:67159015	chr1-67159015-allele667052-57	INS	56	NA	0.00529500756429652,0.008645533141210375,0.000992063492063492,0.015904572564612324,0.00408997955010225	NA	IL23R(0.0015618, 0.739)	IL23R(0.0015618, 0.739)	NA	NA	NA	NA	NA	NA	NA	No	NA	HPRC,HGSVC	No	NA	NA	NA	NA	NA	NA
chr1:67159015	chr1-67159015-allele667061-169	INS	168	NA	0.0045385779122541605,0.0,0.0,0.0,0.0	0.00805514	IL23R(0.0015618, 0.739)	IL23R(0.0015618, 0.739)	NA	NA	NA	NA	NA	NA	NA	No	NA	HPRC,HGSVC	No	NA	NA	NA	NA	NA	NA
chr1:67159015	chr1-67159015-allele667051-298	INS	297	NA	0.0007564296520423601,0.001440922190201729,0.0,0.0,0.0	NA	IL23R(0.0015618, 0.739)	IL23R(0.0015618, 0.739)	NA	NA	NA	NA	NA	NA	NA	No	NA	HPRC,HGSVC,1KG-ONT	No	NA	NA	NA	NA	NA	NA
chr1:67159192	chr1-67159192-allele667076-1	DEL	52	NA	0.0007564296520423601,0.0,0.0,0.0,0.0	0.000918741	IL23R(0.0015618, 0.739)	IL23R(0.0015618, 0.739)	NA	NA	NA	NA	NA	NA	NA	No	NA	HPRC	No	NA	NA	NA	NA	NA	NA
chr1:67159244	chr1-67159244-allele667078-61	INS	60	NA	0.01361573373676248,0.020172910662824207,0.0,0.02982107355864811,0.0010224948875255625	NA	IL23R(0.0015618, 0.739)	IL23R(0.0015618, 0.739)	NA	NA	NA	NA	NA	NA	NA	No	NA	HPRC,HGSVC,1KG-ONT	No	NA	NA	NA	NA	NA	NA
chr1:67228041	chr1-67228041-allele667889-1	DEL	69	NA	0.00832072617246596,0.0,0.0,0.0,0.0	0.0151436	IL23R(0.0015618, 0.739)	IL23R(0.0015618, 0.739)	NA	NA	NA	NA	NA	NA	NA	No	NA	HPRC,HGSVC,1KG-ONT	No	NA	NA	NA	NA	NA	NA
chr1:67228051	chr1-67228051-allele667896-1	DEL	59	NA	0.00680786686838124,0.001440922190201729,0.0,0.0,0.0	0.0100437	IL23R(0.0015618, 0.739)	IL23R(0.0015618, 0.739)	NA	NA	NA	NA	NA	NA	NA	No	NA	HPRC,HGSVC,1KG-ONT	No	NA	NA	NA	NA	NA	NA
chr1:67228055	chr1-67228055-allele667898-1	DEL	55	NA	0.009077155824508321,0.0,0.0,0.0,0.0	0.0165556	IL23R(0.0015618, 0.739)	IL23R(0.0015618, 0.739)	NA	NA	NA	NA	NA	NA	NA	No	NA	HPRC,HGSVC,1KG-ONT	No	NA	NA	NA	NA	NA	NA
chr1:67228062	chr1-67228062-allele667901-1	DEL	50	NA	0.03479576399394856,0.001440922190201729,0.000992063492063492,0.0,0.0	0.0590876	IL23R(0.0015618, 0.739)	IL23R(0.0015618, 0.739)	NA	NA	NA	NA	NA	NA	NA	No	NA	HPRC,HGSVC,1KG-ONT	No	NA	NA	NA	NA	NA	NA
chr1:67342853	chr1-67342853-allele669015-1	DEL	164	NA	0.019667170953101363,0.001440922190201729,0.0,0.0,0.0	0.0338211	IL12RB2(9.2143e-08, 1.013)	IL12RB2(9.2143e-08, 1.013)	NA	NA	NA	NA	NA	NA	NA	No	NA	HPRC,HGSVC,1KG-ONT	No	NA	NA	NA	NA	NA	NA
chr1:67409386	chr1-67409386-allele669698-75	INS	74	NA	0.0,0.001440922190201729,0.0,0.0,0.0	NA	SERBP1(1.0, 0.256)	NA	NA	NA	NA	NA	NA	NA	enhancer	Yes	NA	HGSVC,1KG-ONT	No	NA	NA	NA	NA	NA	NA
chr1:67409386	chr1-67409386-allele669701-103	INS	102	NA	0.0045385779122541605,0.0,0.0,0.0,0.0	0.00805514	SERBP1(1.0, 0.256)	NA	NA	NA	NA	NA	NA	NA	enhancer	Yes	NA	HGSVC,1KG-ONT	No	NA	NA	NA	NA	NA	NA
chr1:67409386	chr1-67409386-allele669700-87	INS	86	NA	0.0,0.0,0.002976190476190476,0.0,0.0	NA	SERBP1(1.0, 0.256)	NA	NA	NA	NA	NA	NA	NA	enhancer	Yes	NA	HGSVC,1KG-ONT	No	NA	NA	NA	NA	NA	NA
chr1:67409431	chr1-67409431-allele669732-96	INS	95	NA	0.0,0.0,0.0,0.0,0.005112474437627812	0.000408842	SERBP1(1.0, 0.256)	NA	NA	NA	NA	NA	NA	NA	enhancer	Yes	NA	HGSVC,1KG-ONT	No	NA	NA	NA	NA	NA	NA
chr1:67416633	chr1-67416633-allele669771-1	DEL	55	NA	0.0007564296520423601,0.0,0.0,0.0,0.0	0.000918741	SERBP1(1.0, 0.256)	NA	NA	NA	NA	NA	NA	NA	NA	No	NA	No	Yes	NA	NA	NA	NA	NA	NA
chr1:67447603	chr1-67447603-allele670024-1	DEL	52	NA	0.029500756429652043,0.0,0.0,0.0,0.0	0.0539756	NA	NA	NA	NA	NA	NA	NA	NA	NA	No	ID=chr1_67447603_67447679;MOTIFS=TTTC;STRUC=(TTTC)n	1KG-ONT	No	NA	NA	NA	NA	NA	NA
chr1:67542276	chr1-67542276-allele671153-1	DEL	857	0.860412	0.46671709531013617,0.6801152737752162,0.8095238095238095,0.7147117296222664,0.7699386503067485	0.162646	NA	NA	NA	NA	NA	NA	NA	NA	NA	No	NA	HPRC,HGSVC,1KG-ONT	Yes	NA	Estimated glomerular filtration rate (creatinine)(LINC01702, rs4415537, 1E-15, 0.7777591989118299)	Acute on chronic systolic heart failure(0.77%, 3.50%, 0.21, [0.07;0.68], 0.00974),Cardiomyopathy(1.39%, 5.50%, 0.24, [0.1;0.59], 0.002129),Cellulitis of toe(1.39%, 4.00%, 0.34, [0.13;0.89], 0.037486),Chronic nonalcoholic liver disease(3.55%, 0.50%, 7.32, [0.98;54.57], 0.024979),Hypertensive heart and renal disease with (congestive) heart failure(0.77%, 4.00%, 0.19, [0.06;0.58], 0.003571),Hypertrophy of breast(2.78%, 6.00%, 0.45, [0.21;0.95], 0.045892),Hypomagnesemia(2.16%, 6.00%, 0.35, [0.16;0.76], 0.009467),Immunodeficiency disorder(1.08%, 3.50%, 0.3, [0.1;0.87], 0.027213),Lesion of oral mucosa(0.93%, 4.00%, 0.22, [0.08;0.65], 0.006661),Leukopenia(2.16%, 5.50%, 0.38, [0.17;0.85], 0.027696),Mitral valve disorder(2.16%, 6.00%, 0.35, [0.16;0.76], 0.009467),Non-rheumatic mitral valve disease(0.62%, 3.00%, 0.2, [0.06;0.72], 0.014237),Pericardial effusion - noninflammatory(0.93%, 3.00%, 0.3, [0.1;0.95], 0.040753),Polyneuropathy(5.40%, 11.50%, 0.44, [0.25;0.76], 0.005742),Psychophysiologic insomnia(1.54%, 4.00%, 0.38, [0.15;0.97], 0.04739),Renal disorder due to type 2 diabetes mellitus(1.08%, 4.50%, 0.23, [0.09;0.63], 0.004554),Scar conditions and fibrosis of skin(4.17%, 1.00%, 4.3, [1.02;18.26], 0.026918),Secondary diabetes mellitus(0.93%, 3.00%, 0.3, [0.1;0.95], 0.040753),Systolic heart failure(0.77%, 3.00%, 0.25, [0.08;0.83], 0.025247),Ventricular tachycardia(0.93%, 3.00%, 0.3, [0.1;0.95], 0.040753),Vitreous degeneration(3.09%, 0.50%, 6.34, [0.85;47.52], 0.037738),Vulval and/or perineal noninflammatory disorders(1.68%, 5.84%, 0.28, [0.1;0.75], 0.012695),Benign prostatic hyperplasia with outflow obstruction(7.45%, 17.54%, 0.38, [0.15;0.93], 0.040101),Benign prostatic hyperplasia without outflow obstruction(9.94%, 1.75%, 6.18, [0.8;47.7], 0.048245)	NA	NA	NA
chr1:67549013	chr1-67549013-allele671237-464	INS	463	NA	0.0,0.001440922190201729,0.0,0.0,0.0	NA	NA	NA	NA	NA	NA	NA	NA	NA	NA	No	NA	HPRC,HGSVC,1KG-ONT	No	NA	NA	NA	NA	NA	NA
chr1:67549013	chr1-67549013-allele671235-463	INS	462	NA	0.047655068078668684,0.002881844380403458,0.0,0.0,0.0	0.0818161	NA	NA	NA	NA	NA	NA	NA	NA	NA	No	NA	HPRC,HGSVC,1KG-ONT	No	NA	NA	NA	NA	NA	NA
chr1:67576836	chr1-67576836-allele671588-246	INS	245	NA	0.01361573373676248,0.0,0.0,0.0,0.0	0.0249317	NA	NA	NA	NA	NA	NA	NA	NA	NA	No	NA	HGSVC	Yes	NA	NA	NA	NA	NA	NA
chr1:67613916	chr1-67613916-allele672015-1	DEL	240	NA	0.02193645990922844,0.0,0.0,0.0,0.0010224948875255625	0.0380065	NA	NA	NA	NA	NA	NA	NA	NA	NA	No	NA	HPRC,HGSVC	Yes	NA	NA	NA	NA	NA	NA
chr1:67631440	chr1-67631440-allele672209-1	DEL	60	NA	0.0022692889561270802,0.0,0.0,0.0,0.0	0.00377908	NA	NA	NA	NA	NA	NA	NA	NA	NA	No	NA	HPRC,HGSVC,1KG-ONT	No	NA	NA	NA	NA	NA	NA
chr1:67631452	chr1-67631452-allele672213-1	DEL	55	NA	0.0030257186081694403,0.0,0.003968253968253968,0.0,0.0	0.000667154	NA	NA	NA	NA	NA	NA	NA	NA	NA	No	NA	HPRC,HGSVC,1KG-ONT	No	NA	NA	NA	NA	NA	NA
chr1:67631452	chr1-67631452-allele672212-1	DEL	51	NA	0.02193645990922844,0.0,0.0,0.0,0.0	0.0402382	NA	NA	NA	NA	NA	NA	NA	NA	NA	No	NA	HPRC,HGSVC,1KG-ONT	No	NA	NA	NA	NA	NA	NA
chr1:67709864	chr1-67709864-allele672770-1	DEL	238	NA	0.0007564296520423601,0.0,0.0,0.0,0.0	0.000918741	GNG12(0.75133, 0.792)	NA	NA	NA	NA	NA	NA	NA	NA	No	NA	HPRC	Yes	NA	NA	NA	NA	NA	NA
chr1:67709886	chr1-67709886-allele672777-1	DEL	138	NA	0.0,0.002881844380403458,0.0,0.009940357852882704,0.005112474437627812	0.00262774	GNG12(0.75133, 0.792)	NA	NA	NA	NA	NA	NA	NA	NA	No	NA	HPRC,HGSVC,1KG-ONT	Yes	NA	NA	NA	NA	NA	NA
chr1:67709888	chr1-67709888-allele672778-1	DEL	150	NA	0.0030257186081694403,0.0,0.002976190476190476,0.0,0.0010224948875255625	0.000667154	GNG12(0.75133, 0.792)	NA	NA	NA	NA	NA	NA	NA	NA	No	NA	HPRC,HGSVC,1KG-ONT	Yes	NA	NA	NA	NA	NA	NA
chr1:67709890	chr1-67709890-allele672779-1	DEL	50	NA	0.0015128593040847202,0.0,0.0,0.0,0.0	0.00234988	GNG12(0.75133, 0.792)	NA	NA	NA	NA	NA	NA	NA	NA	No	NA	HPRC,HGSVC,1KG-ONT	No	NA	NA	NA	NA	NA	NA
chr1:67709904	chr1-67709904-allele672783-1	DEL	190	NA	0.01664145234493192,0.002881844380403458,0.003968253968253968,0.0009940357852882703,0.0	0.018164	GNG12(0.75133, 0.792)	NA	NA	NA	NA	NA	NA	NA	NA	No	NA	HPRC,HGSVC,1KG-ONT	Yes	NA	NA	NA	NA	NA	NA
chr1:67709924	chr1-67709924-allele672791-1	DEL	68	NA	0.0007564296520423601,0.0,0.0,0.0,0.005112474437627812	NA	GNG12(0.75133, 0.792)	NA	NA	NA	NA	NA	NA	NA	NA	No	NA	HPRC,HGSVC,1KG-ONT	No	NA	NA	NA	NA	NA	NA
chr1:67709924	chr1-67709924-allele672793-1	DEL	128	NA	0.0015128593040847202,0.001440922190201729,0.0,0.0,0.0	0.00077342	GNG12(0.75133, 0.792)	NA	NA	NA	NA	NA	NA	NA	NA	No	NA	HPRC,HGSVC,1KG-ONT	Yes	NA	NA	NA	NA	NA	NA
chr1:67709924	chr1-67709924-allele672792-1	DEL	102	NA	0.0015128593040847202,0.0,0.0,0.0,0.0	0.00234988	GNG12(0.75133, 0.792)	NA	NA	NA	NA	NA	NA	NA	NA	No	NA	HPRC,HGSVC,1KG-ONT	No	NA	NA	NA	NA	NA	NA
chr1:67709950	chr1-67709950-allele672808-53	INS	52	NA	0.060514372163388806,0.059077809798270896,0.09623015873015874,0.05964214711729622,0.06646216768916155	0.000370038	GNG12(0.75133, 0.792)	NA	NA	NA	NA	NA	NA	NA	NA	No	NA	HPRC,1KG-ONT	No	NA	NA	NA	NA	NA	NA
chr1:67709952	chr1-67709952-allele672815-1	DEL	60	NA	0.0,0.001440922190201729,0.000992063492063492,0.0,0.0	NA	GNG12(0.75133, 0.792)	NA	NA	NA	NA	NA	NA	NA	NA	No	NA	HPRC,HGSVC,1KG-ONT	No	NA	NA	NA	NA	NA	NA
chr1:67709952	chr1-67709952-allele672816-1	DEL	162	NA	0.08093797276853253,0.31412103746397696,0.2390873015873016,0.30318091451292245,0.31901840490797545	0.114299	GNG12(0.75133, 0.792)	NA	NA	NA	NA	NA	NA	NA	NA	No	NA	HPRC,HGSVC,1KG-ONT	Yes	NA	NA	NA	NA	NA	NA
chr1:67709962	chr1-67709962-allele672818-1	DEL	108	NA	0.0015128593040847202,0.001440922190201729,0.0,0.0,0.0	0.00077342	GNG12(0.75133, 0.792)	NA	NA	NA	NA	NA	NA	NA	NA	No	NA	HPRC,HGSVC,1KG-ONT	Yes	NA	NA	NA	NA	NA	NA
chr1:67709962	chr1-67709962-allele672817-1	DEL	64	NA	0.024962178517397883,0.004322766570605188,0.000992063492063492,0.0,0.0	0.0374881	GNG12(0.75133, 0.792)	NA	NA	NA	NA	NA	NA	NA	NA	No	NA	HPRC,HGSVC,1KG-ONT	No	NA	NA	NA	NA	NA	NA
chr1:67710000	chr1-67710000-allele672831-1	DEL	80	NA	0.0045385779122541605,0.0,0.0,0.0,0.0	0.00805514	GNG12(0.75133, 0.792)	NA	NA	NA	NA	NA	NA	NA	NA	No	NA	HPRC,HGSVC,1KG-ONT	No	NA	NA	NA	NA	NA	NA
chr1:67710002	chr1-67710002-allele672834-1	DEL	178	NA	0.059757942511346446,0.005763688760806916,0.002976190476190476,0.0019880715705765406,0.002044989775051125	0.0860333	GNG12(0.75133, 0.792)	NA	NA	NA	NA	NA	NA	NA	NA	No	NA	HPRC,HGSVC,1KG-ONT	Yes	NA	NA	NA	NA	NA	NA
chr1:67710012	chr1-67710012-allele672836-1	DEL	58	NA	0.015128593040847202,0.001440922190201729,0.0,0.005964214711729622,0.0	0.01566	GNG12(0.75133, 0.792)	NA	NA	NA	NA	NA	NA	NA	NA	No	NA	HPRC,HGSVC,1KG-ONT	No	NA	NA	NA	NA	NA	NA
chr1:67710012	chr1-67710012-allele672837-1	DEL	72	NA	0.012102874432677761,0.001440922190201729,0.0,0.006958250497017893,0.005112474437627812	0.00585655	GNG12(0.75133, 0.792)	NA	NA	NA	NA	NA	NA	NA	NA	No	NA	HPRC,HGSVC,1KG-ONT	No	NA	NA	NA	NA	NA	NA
chr1:67710024	chr1-67710024-allele672840-1	DEL	144	NA	0.01588502269288956,0.0,0.0,0.0,0.0	0.0291307	GNG12(0.75133, 0.792)	NA	NA	NA	NA	NA	NA	NA	NA	No	NA	HPRC,HGSVC,1KG-ONT	Yes	NA	NA	NA	NA	NA	NA
chr1:67710026	chr1-67710026-allele672843-1	DEL	206	NA	0.0045385779122541605,0.0,0.0,0.0,0.0	0.00805514	GNG12(0.75133, 0.792)	NA	NA	NA	NA	NA	NA	NA	NA	No	NA	HPRC,HGSVC	Yes	NA	NA	NA	NA	NA	NA
chr1:67710064	chr1-67710064-allele672860-1	DEL	90	NA	0.03328290468986384,0.04610951008645533,0.08134920634920635,0.040755467196819085,0.0541922290388548	0.00503991	GNG12(0.75133, 0.792)	NA	NA	NA	NA	NA	NA	NA	NA	No	NA	HPRC,HGSVC	No	NA	NA	NA	NA	NA	NA
chr1:67710078	chr1-67710078-allele672866-275	INS	274	NA	0.0,0.001440922190201729,0.000992063492063492,0.0,0.0	NA	GNG12(0.75133, 0.792)	NA	NA	NA	NA	NA	NA	NA	NA	No	NA	No	No	NA	NA	NA	NA	NA	NA
chr1:67710104	chr1-67710104-allele672879-1	DEL	76	NA	0.0045385779122541605,0.0,0.000992063492063492,0.0009940357852882703,0.0	0.00448129	GNG12(0.75133, 0.792)	NA	NA	NA	NA	NA	NA	NA	NA	No	NA	HPRC,HGSVC,1KG-ONT	No	NA	NA	NA	NA	NA	NA
chr1:67710128	chr1-67710128-allele672895-1	DEL	52	NA	0.0226928895612708,0.005763688760806916,0.008928571428571428,0.011928429423459244,0.011247443762781187	0.00586507	GNG12(0.75133, 0.792)	NA	NA	NA	NA	NA	NA	NA	NA	No	NA	HPRC,HGSVC,1KG-ONT	No	NA	NA	NA	NA	NA	NA
chr1:67710206	chr1-67710206-allele672925-117	INS	116	NA	0.0007564296520423601,0.0,0.0,0.0,0.0	0.000918741	GNG12(0.75133, 0.792)	NA	NA	NA	NA	NA	NA	NA	NA	No	NA	No	No	NA	NA	NA	NA	NA	NA
chr1:67710221	chr1-67710221-allele672929-215	INS	214	NA	0.0,0.001440922190201729,0.000992063492063492,0.0,0.0	NA	GNG12(0.75133, 0.792)	NA	NA	NA	NA	NA	NA	NA	NA	No	NA	No	No	NA	NA	NA	NA	NA	NA
chr1:67742857	chr1-67742857-allele673107-214	INS	213	NA	0.009077155824508321,0.001440922190201729,0.0,0.0,0.0	0.0143383	GNG12(0.75133, 0.792)	NA	NA	NA	NA	NA	NA	NA	NA	No	NA	HGSVC	Yes	NA	NA	NA	NA	NA	NA
chr1:67786936	chr1-67786936-allele673534-89	INS	88	NA	0.0,0.001440922190201729,0.005952380952380952,0.0,0.00408997955010225	0.00151771	GNG12(0.75133, 0.792)	NA	NA	NA	NA	NA	NA	NA	NA	No	NA	HPRC,HGSVC,1KG-ONT	Yes	NA	NA	NA	NA	NA	NA
chr1:67786946	chr1-67786946-allele673541-77	INS	76	NA	0.0,0.0,0.0,0.0,0.0010224948875255625	NA	GNG12(0.75133, 0.792)	NA	NA	NA	NA	NA	NA	NA	NA	No	NA	HPRC,HGSVC,1KG-ONT	Yes	NA	NA	NA	NA	NA	NA
chr1:67786956	chr1-67786956-allele673548-69	INS	68	NA	0.0015128593040847202,0.0,0.0,0.0,0.0	0.00234988	GNG12(0.75133, 0.792)	NA	NA	NA	NA	NA	NA	NA	NA	No	NA	HPRC,HGSVC,1KG-ONT	Yes	NA	NA	NA	NA	NA	NA
chr1:67786956	chr1-67786956-allele673547-71	INS	70	NA	0.047655068078668684,0.004322766570605188,0.0,0.0009940357852882703,0.0	0.0777355	GNG12(0.75133, 0.792)	NA	NA	NA	NA	NA	NA	NA	NA	No	NA	HPRC,HGSVC,1KG-ONT	Yes	NA	NA	NA	NA	NA	NA
chr1:67786958	chr1-67786958-allele673551-71	INS	70	NA	0.0113464447806354,0.001440922190201729,0.0,0.0009940357852882703,0.0	0.0165128	GNG12(0.75133, 0.792)	NA	NA	NA	NA	NA	NA	NA	NA	No	NA	HPRC,HGSVC,1KG-ONT	Yes	NA	NA	NA	NA	NA	NA
chr1:67786958	chr1-67786958-allele673549-67	INS	66	NA	0.0022692889561270802,0.0,0.0,0.0,0.0	0.00377908	GNG12(0.75133, 0.792)	NA	NA	NA	NA	NA	NA	NA	NA	No	NA	HPRC,HGSVC,1KG-ONT	Yes	NA	NA	NA	NA	NA	NA
chr1:67786958	chr1-67786958-allele673550-69	INS	68	NA	0.007564296520423601,0.0,0.0,0.0,0.0	0.0137297	GNG12(0.75133, 0.792)	NA	NA	NA	NA	NA	NA	NA	NA	No	NA	HPRC,HGSVC,1KG-ONT	Yes	NA	NA	NA	NA	NA	NA
chr1:67861810	chr1-67861810-allele674163-347	INS	346	NA	0.006051437216338881,0.0,0.0,0.0,0.0	0.0108963	GNG12-AS1(NA, NA)	NA	NA	NA	NA	NA	NA	NA	NA	No	NA	1KG-ONT	Yes	NA	NA	NA	NA	NA	NA
chr1:67922176	chr1-67922176-allele674609-2607	INS	2606	NA	0.0007564296520423601,0.0,0.0,0.0,0.0	0.000918741	GNG12-AS1(NA, NA)	NA	NA	NA	NA	NA	NA	NA	NA	No	NA	1KG-ONT	Yes	NA	NA	NA	NA	NA	NA
chr1:67929995	chr1-67929995-allele674711-62	INS	61	NA	0.006051437216338881,0.0,0.0,0.0,0.0	0.0108963	GNG12-AS1(NA, NA)	NA	NA	NA	NA	NA	NA	NA	NA	No	NA	HPRC,HGSVC,1KG-ONT	Yes	NA	NA	NA	NA	NA	NA
chr1:67930010	chr1-67930010-allele674733-56	INS	55	NA	0.0045385779122541605,0.0,0.0,0.0,0.0	0.00805514	GNG12-AS1(NA, NA)	NA	NA	NA	NA	NA	NA	NA	NA	No	NA	HPRC,HGSVC,1KG-ONT	Yes	NA	NA	NA	NA	NA	NA
chr1:67930010	chr1-67930010-allele674737-101	INS	100	NA	0.0015128593040847202,0.0,0.0,0.0,0.0	0.00234988	GNG12-AS1(NA, NA)	NA	NA	NA	NA	NA	NA	NA	NA	No	NA	HPRC,HGSVC	Yes	NA	NA	NA	NA	NA	NA
chr1:67930010	chr1-67930010-allele674764-66	INS	65	NA	0.0030257186081694403,0.0,0.0,0.0,0.0	0.00520636	GNG12-AS1(NA, NA)	NA	NA	NA	NA	NA	NA	NA	NA	No	NA	HPRC,HGSVC,1KG-ONT	Yes	NA	NA	NA	NA	NA	NA
chr1:67930010	chr1-67930010-allele674732-81	INS	80	NA	0.0015128593040847202,0.0,0.0,0.0,0.0	0.00234988	GNG12-AS1(NA, NA)	NA	NA	NA	NA	NA	NA	NA	NA	No	NA	HPRC,HGSVC,1KG-ONT	Yes	NA	NA	NA	NA	NA	NA
chr1:67930010	chr1-67930010-allele674753-51	INS	50	NA	0.0,0.0,0.000992063492063492,0.0,0.0010224948875255625	NA	GNG12-AS1(NA, NA)	NA	NA	NA	NA	NA	NA	NA	NA	No	NA	HPRC,HGSVC,1KG-ONT	Yes	NA	NA	NA	NA	NA	NA
chr1:67930010	chr1-67930010-allele674758-66	INS	65	NA	0.00680786686838124,0.001440922190201729,0.0,0.0,0.0	0.0101459	GNG12-AS1(NA, NA)	NA	NA	NA	NA	NA	NA	NA	NA	No	NA	HPRC,HGSVC,1KG-ONT	Yes	NA	NA	NA	NA	NA	NA
chr1:67930010	chr1-67930010-allele674734-66	INS	65	NA	0.007564296520423601,0.0,0.0,0.0,0.0	0.0137297	GNG12-AS1(NA, NA)	NA	NA	NA	NA	NA	NA	NA	NA	No	NA	HPRC,HGSVC,1KG-ONT	Yes	NA	NA	NA	NA	NA	NA
chr1:67930010	chr1-67930010-allele674762-61	INS	60	NA	0.00529500756429652,0.0,0.0,0.0,0.0	0.00947665	GNG12-AS1(NA, NA)	NA	NA	NA	NA	NA	NA	NA	NA	No	NA	HPRC,HGSVC,1KG-ONT	Yes	NA	NA	NA	NA	NA	NA
chr1:67930010	chr1-67930010-allele674759-51	INS	50	NA	0.00832072617246596,0.002881844380403458,0.0,0.0009940357852882703,0.0	0.00946757	GNG12-AS1(NA, NA)	NA	NA	NA	NA	NA	NA	NA	NA	No	NA	HPRC,HGSVC,1KG-ONT	Yes	NA	NA	NA	NA	NA	NA
chr1:67930010	chr1-67930010-allele674736-86	INS	85	NA	0.0007564296520423601,0.0,0.0,0.0009940357852882703,0.0	NA	GNG12-AS1(NA, NA)	NA	NA	NA	NA	NA	NA	NA	NA	No	NA	HPRC,HGSVC,1KG-ONT	Yes	NA	NA	NA	NA	NA	NA
chr1:67930010	chr1-67930010-allele674761-61	INS	60	NA	0.0,0.0,0.0,0.0,0.0010224948875255625	NA	GNG12-AS1(NA, NA)	NA	NA	NA	NA	NA	NA	NA	NA	No	NA	HPRC,HGSVC,1KG-ONT	Yes	NA	NA	NA	NA	NA	NA
chr1:67930010	chr1-67930010-allele674756-61	INS	60	NA	0.0022692889561270802,0.0,0.0,0.0,0.0	0.00377908	GNG12-AS1(NA, NA)	NA	NA	NA	NA	NA	NA	NA	NA	No	NA	HPRC,HGSVC,1KG-ONT	Yes	NA	NA	NA	NA	NA	NA
chr1:67930010	chr1-67930010-allele674731-71	INS	70	NA	0.006051437216338881,0.002881844380403458,0.0,0.005964214711729622,0.00408997955010225	0.000470554	GNG12-AS1(NA, NA)	NA	NA	NA	NA	NA	NA	NA	NA	No	NA	HPRC,HGSVC,1KG-ONT	Yes	NA	NA	NA	NA	NA	NA
chr1:67930035	chr1-67930035-allele674775-66	INS	65	NA	0.0030257186081694403,0.0,0.0,0.0,0.0	0.00520636	GNG12-AS1(NA, NA)	NA	NA	NA	NA	NA	NA	NA	NA	No	NA	HPRC,HGSVC,1KG-ONT	Yes	NA	NA	NA	NA	NA	NA
chr1:67930035	chr1-67930035-allele674791-51	INS	50	NA	0.0030257186081694403,0.001440922190201729,0.0,0.0,0.0	0.00328379	GNG12-AS1(NA, NA)	NA	NA	NA	NA	NA	NA	NA	NA	No	NA	HPRC,HGSVC,1KG-ONT	Yes	NA	NA	NA	NA	NA	NA
chr1:67930035	chr1-67930035-allele674776-76	INS	75	NA	0.0113464447806354,0.0,0.0,0.0,0.0	0.0207802	GNG12-AS1(NA, NA)	NA	NA	NA	NA	NA	NA	NA	NA	No	NA	HPRC,HGSVC,1KG-ONT	Yes	NA	NA	NA	NA	NA	NA
chr1:67930035	chr1-67930035-allele674771-51	INS	50	NA	0.031013615733736764,0.0,0.0,0.0,0.0	0.0566945	GNG12-AS1(NA, NA)	NA	NA	NA	NA	NA	NA	NA	NA	No	NA	HPRC,HGSVC,1KG-ONT	Yes	NA	NA	NA	NA	NA	NA
chr1:67930035	chr1-67930035-allele674773-61	INS	60	NA	0.012859304084720122,0.0,0.0,0.0019880715705765406,0.002044989775051125	0.0159342	GNG12-AS1(NA, NA)	NA	NA	NA	NA	NA	NA	NA	NA	No	NA	HPRC,HGSVC,1KG-ONT	Yes	NA	NA	NA	NA	NA	NA
chr1:67930035	chr1-67930035-allele674804-56	INS	55	NA	0.0,0.002881844380403458,0.0,0.0019880715705765406,0.0010224948875255625	0.000408842	GNG12-AS1(NA, NA)	NA	NA	NA	NA	NA	NA	NA	NA	No	NA	HPRC,HGSVC,1KG-ONT	Yes	NA	NA	NA	NA	NA	NA
chr1:67930035	chr1-67930035-allele674802-51	INS	50	NA	0.0022692889561270802,0.0,0.0,0.0,0.0	0.00377908	GNG12-AS1(NA, NA)	NA	NA	NA	NA	NA	NA	NA	NA	No	NA	HPRC,HGSVC,1KG-ONT	Yes	NA	NA	NA	NA	NA	NA
chr1:67930035	chr1-67930035-allele674801-56	INS	55	NA	0.00529500756429652,0.0,0.0,0.0,0.0	0.00947665	GNG12-AS1(NA, NA)	NA	NA	NA	NA	NA	NA	NA	NA	No	NA	HPRC,HGSVC,1KG-ONT	Yes	NA	NA	NA	NA	NA	NA
chr1:67930035	chr1-67930035-allele674777-52	INS	51	NA	0.0,0.0,0.000992063492063492,0.0,0.005112474437627812	0.000593574	GNG12-AS1(NA, NA)	NA	NA	NA	NA	NA	NA	NA	NA	No	NA	HPRC,HGSVC,1KG-ONT	Yes	NA	NA	NA	NA	NA	NA
chr1:68039533	chr1-68039533-allele675762-72	INS	71	NA	0.0030257186081694403,0.0,0.0,0.0,0.0	0.00520636	GNG12-AS1(NA, NA)	NA	NA	NA	NA	NA	NA	NA	NA	No	NA	No	Yes	NA	NA	NA	NA	NA	NA
chr1:68128842	chr1-68128842-allele676362-1	DEL	198	NA	0.0,0.005763688760806916,0.06746031746031746,0.002982107355864811,0.011247443762781187	0.0154289	GNG12-AS1(NA, NA),WLS(0.995, 0.475)	NA	NA	NA	NA	NA	NA	NA	NA	No	NA	1KG-ONT	Yes	NA	NA	NA	NA	NA	NA
chr1:68176302	chr1-68176302-allele676755-69	INS	68	NA	0.06656580937972768,0.025936599423631124,0.0,0.042743538767395624,0.05725971370143149	0.0148	GNG12-AS1(NA, NA),WLS(0.995, 0.475)	NA	NA	NA	NA	NA	NA	NA	enhancer	No	NA	HPRC,HGSVC,1KG-ONT	Yes	NA	NA	NA	NA	NA	NA
chr1:68229440	chr1-68229440-allele677234-167	INS	166	NA	0.0,0.002881844380403458,0.018849206349206348,0.002982107355864811,0.010224948875255624	0.00574883	WLS(0.995, 0.475)	NA	NA	NA	NA	NA	NA	NA	enhancer	No	NA	1KG-ONT	Yes	NA	NA	NA	NA	NA	NA
chr1:68262204	chr1-68262204-allele677607-85	INS	84	0.904776	0.02798789712556732,0.14265129682997119,0.19246031746031747,0.08548707753479125,0.14212678936605316	0.0613287	NA	NA	NA	NA	NA	NA	NA	NA	NA	No	NA	HPRC,HGSVC,1KG-ONT	Yes	NA	Hematocrit(RPS7P4 - COX6B1P7, rs4655581, 2E-10, 0.6055491129992718),Red blood cell count(RPS7P4 - COX6B1P7, rs4655581, 1E-14, 0.6055491129992718),Hematocrit(RPS7P4 - COX6B1P7, rs4655791, 4E-10, 0.6029818178869742),Red blood cell count(RPS7P4 - COX6B1P7, rs4655791, 2E-10, 0.6029818178869742),Red blood cell count(RPS7P4 - COX6B1P7, rs4655791, 2E-12, 0.6029818178869742),Hemoglobin(RPS7P4 - COX6B1P7, rs10493441, 4E-8, 0.7411319385575863),Hemoglobin concentration(RPS7P4 - COX6B1P7, rs10493441, 2E-10, 0.7411319385575863),Hematocrit(RPS7P4 - COX6B1P7, rs17130631, 2E-11, 0.5883486088832018),Hematocrit(RPS7P4 - COX6B1P7, rs34387644, 6E-13, 0.7985578205309634)	Acquired deformity of ankle AND/OR foot(6.06%, 1.53%, 4.14, [1.3;13.22], 0.029861),Acute deep vein thrombosis of lower limb(6.06%, 1.66%, 3.82, [1.21;12.06], 0.036806),Arthralgia of temporomandibular joint(9.09%, 1.92%, 5.11, [1.91;13.66], 0.003786),Cholelithiasis without obstruction(6.06%, 1.79%, 3.54, [1.13;11.08], 0.04461),Chronic disease of tonsils AND/OR adenoids(4.55%, 0.90%, 5.27, [1.33;20.89], 0.036386),Chronic gastritis(7.58%, 2.56%, 3.12, [1.13;8.61], 0.038378),Disorders of initiating and maintaining sleep(6.06%, 1.15%, 5.54, [1.66;18.51], 0.01402),External hemorrhoids(6.06%, 1.41%, 4.52, [1.4;14.62], 0.023763),Hearing loss(13.64%, 4.22%, 3.58, [1.64;7.86], 0.003398),IgE-mediated allergic asthma(9.09%, 2.30%, 4.24, [1.62;11.09], 0.007786),Irritable bowel syndrome(10.61%, 3.96%, 2.87, [1.21;6.81], 0.022706),Melanocytic nevus(9.09%, 3.58%, 2.69, [1.07;6.76], 0.041788),Orthostatic hypotension(6.06%, 1.79%, 3.54, [1.13;11.08], 0.04461),Polycystic ovary syndrome(7.58%, 2.30%, 3.48, [1.25;9.69], 0.027452),Primary insomnia(6.06%, 1.66%, 3.82, [1.21;12.06], 0.036806),Primary malignant neoplasm(4.55%, 1.02%, 4.61, [1.19;17.8], 0.047296),Pure hypercholesterolemia(6.06%, 15.86%, 0.34, [0.12;0.96], 0.03115),Scar conditions and fibrosis of skin(9.09%, 2.94%, 3.3, [1.29;8.42], 0.020124)	NA	NA	NA
chr1:68411794	chr1-68411794-allele679253-59	INS	58	NA	0.00832072617246596,0.0,0.0,0.0009940357852882703,0.0	0.0129393	NA	NA	NA	NA	NA	NA	NA	NA	NA	No	ID=chr1_68411792_68411808;MOTIFS=AT;STRUC=(AT)n	HGSVC,1KG-ONT	Yes	NA	NA	NA	NA	NA	NA
chr1:68422767	chr1-68422767-allele679425-1	DEL	63	NA	0.03555219364599092,0.004322766570605188,0.0,0.0,0.0	0.0583464	NA	NA	NA	NA	NA	NA	NA	NA	NA	No	NA	HPRC,HGSVC	Yes	NA	NA	NA	NA	NA	NA
chr1:68464941	chr1-68464941-allele679786-408	INS	407	NA	0.0007564296520423601,0.0,0.0,0.0,0.0	0.000918741	NA	NA	NA	NA	NA	NA	NA	NA	NA	No	NA	1KG-ONT	Yes	NA	NA	NA	NA	NA	NA
chr1:68554342	chr1-68554342-allele680262-1	DEL	1199	NA	0.018910741301059002,0.001440922190201729,0.0,0.0,0.0	0.0324724	NA	NA	NA	NA	NA	NA	NA	NA	NA	No	NA	No	Yes	NA	NA	NA	NA	NA	NA
chr1:68589627	chr1-68589627-allele680536-148	INS	147	0.990533	0.15431164901664146,0.22478386167146974,0.034722222222222224,0.3667992047713718,0.23517382413087934	0.01069	NA	NA	NA	NA	NA	NA	NA	NA	NA	No	NA	HPRC,HGSVC,1KG-ONT	Yes	NA	Smoking initiation(DEPDC1-AS1, rs61771539, 4E-10, 0.5758664785028302),Smoking initiation(DEPDC1-AS1, rs61771539, 5E-11, 0.5758664785028302)	Acute exacerbation of chronic obstructive pulmonary disease(0.34%, 2.51%, 0.13, [0.02;1.02], 0.025553),Arthralgia of temporomandibular joint(4.12%, 1.62%, 2.62, [1.09;6.29], 0.034759),Benign neoplasm of ascending colon(1.37%, 4.67%, 0.29, [0.1;0.82], 0.017136),Cataract(7.22%, 3.95%, 1.89, [1.02;3.5], 0.047565),Chronic diastolic heart failure(0.69%, 3.23%, 0.21, [0.05;0.9], 0.017822),Chronic obstructive pulmonary disease(4.81%, 8.80%, 0.52, [0.28;0.97], 0.038452),Degeneration of intervertebral disc(3.09%, 6.46%, 0.46, [0.22;0.97], 0.03703),Hematuria syndrome(3.78%, 8.26%, 0.44, [0.22;0.86], 0.013686),Hemorrhage of rectum and anus(3.78%, 8.62%, 0.42, [0.21;0.82], 0.009899),Herpes simplex without complication(0.69%, 3.23%, 0.21, [0.05;0.9], 0.017822),Iron deficiency anemia(11.68%, 17.06%, 0.64, [0.42;0.98], 0.043782),Mild hyperemesis gravidarum(0.34%, 2.51%, 0.13, [0.02;1.02], 0.025553),Mild intermittent asthma(5.50%, 9.69%, 0.54, [0.3;0.97], 0.035814),Polycystic ovary(0.34%, 2.69%, 0.13, [0.02;0.95], 0.015522),Refractory migraine without aura(2.75%, 0.72%, 3.91, [1.17;13.09], 0.027947),Scoliosis deformity of spine(0.69%, 2.87%, 0.23, [0.05;1.03], 0.042996),Verruca vulgaris(2.06%, 5.03%, 0.4, [0.16;0.97], 0.041826),Female infertility(1.44%, 6.42%, 0.21, [0.06;0.71], 0.004487),Erectile dysfunction(10.26%, 22.14%, 0.4, [0.18;0.93], 0.028425)	NA	NA	NA
chr1:68608277	chr1-68608277-allele680769-1	DEL	1082	NA	0.0022692889561270802,0.001440922190201729,0.0,0.0,0.0	0.0019853	NA	NA	NA	NA	NA	NA	NA	NA	NA	No	NA	1KG-ONT	Yes	NA	NA	NA	NA	NA	NA
chr1:68764894	chr1-68764894-allele681870-1	DEL	70	NA	0.012859304084720122,0.002881844380403458,0.0,0.0,0.0	0.0193295	NA	NA	NA	NA	NA	NA	NA	NA	NA	No	NA	HPRC,HGSVC	No	NA	NA	NA	NA	NA	NA
chr1:68764904	chr1-68764904-allele681871-1	DEL	76	NA	0.0045385779122541605,0.0,0.0,0.0,0.0	0.00805514	NA	NA	NA	NA	NA	NA	NA	NA	NA	No	NA	HPRC,HGSVC	Yes	NA	NA	NA	NA	NA	NA
chr1:68764930	chr1-68764930-allele681893-1	DEL	53	NA	0.02798789712556732,0.008645533141210375,0.0,0.03180914512922465,0.017382413087934562	0.00419674	NA	NA	NA	NA	NA	NA	NA	NA	NA	No	NA	HPRC,HGSVC	No	NA	NA	NA	NA	NA	NA
chr1:68764939	chr1-68764939-allele681898-1	DEL	138	NA	0.3154311649016641,0.6181556195965417,0.7916666666666666,0.6938369781312127,0.7004089979550102	0.26897	NA	NA	NA	NA	NA	NA	NA	NA	NA	No	NA	HPRC,HGSVC,1KG-ONT	Yes	NA	NA	NA	NA	NA	NA
chr1:68764941	chr1-68764941-allele681899-1	DEL	136	NA	0.12708018154311648,0.0345821325648415,0.017857142857142856,0.04473161033797217,0.06032719836400818	0.062114	NA	NA	NA	NA	NA	NA	NA	NA	NA	No	NA	HPRC,HGSVC,1KG-ONT	Yes	NA	NA	NA	NA	NA	NA
chr1:68764946	chr1-68764946-allele681901-1	DEL	94	NA	0.025718608169440244,0.004322766570605188,0.0,0.003976143141153081,0.005112474437627812	0.0267726	NA	NA	NA	NA	NA	NA	NA	NA	NA	No	NA	HPRC,HGSVC	Yes	NA	NA	NA	NA	NA	NA
chr1:68764947	chr1-68764947-allele681902-1	DEL	130	NA	0.0015128593040847202,0.0,0.010912698412698412,0.0,0.002044989775051125	9.78865e-05	NA	NA	NA	NA	NA	NA	NA	NA	NA	No	NA	HPRC,HGSVC,1KG-ONT	Yes	NA	NA	NA	NA	NA	NA
chr1:68764948	chr1-68764948-allele681904-1	DEL	76	NA	0.019667170953101363,0.0,0.0,0.0,0.0	0.0361263	NA	NA	NA	NA	NA	NA	NA	NA	NA	No	NA	HPRC,HGSVC	Yes	NA	NA	NA	NA	NA	NA
chr1:68764948	chr1-68764948-allele681903-78	INS	77	NA	0.0007564296520423601,0.0,0.0,0.0,0.0	0.000918741	NA	NA	NA	NA	NA	NA	NA	NA	NA	No	NA	HPRC,HGSVC	No	NA	NA	NA	NA	NA	NA
chr1:68764968	chr1-68764968-allele681907-95	INS	94	NA	0.0015128593040847202,0.001440922190201729,0.0,0.0,0.0	0.00077342	NA	NA	NA	NA	NA	NA	NA	NA	NA	No	NA	HPRC,HGSVC,1KG-ONT	No	NA	NA	NA	NA	NA	NA
chr1:68764968	chr1-68764968-allele681908-1	DEL	72	NA	0.01059001512859304,0.0,0.0,0.0,0.0	0.0193739	NA	NA	NA	NA	NA	NA	NA	NA	NA	No	NA	HPRC,HGSVC	Yes	NA	NA	NA	NA	NA	NA
chr1:68764976	chr1-68764976-allele681909-1	DEL	82	NA	0.0022692889561270802,0.0,0.0,0.0,0.0	0.00377908	NA	NA	NA	NA	NA	NA	NA	NA	NA	No	NA	HPRC,HGSVC	Yes	NA	NA	NA	NA	NA	NA
chr1:68764982	chr1-68764982-allele681911-55	INS	54	NA	0.0030257186081694403,0.0,0.0,0.004970178926441352,0.002044989775051125	NA	NA	NA	NA	NA	NA	NA	NA	NA	NA	No	NA	HPRC,HGSVC	No	NA	NA	NA	NA	NA	NA
chr1:68764992	chr1-68764992-allele681912-57	INS	56	NA	0.0007564296520423601,0.0,0.0,0.0,0.0	0.000918741	NA	NA	NA	NA	NA	NA	NA	NA	NA	No	NA	HPRC,HGSVC	No	NA	NA	NA	NA	NA	NA
chr1:68764992	chr1-68764992-allele681913-89	INS	88	NA	0.024962178517397883,0.004322766570605188,0.0,0.0,0.0	0.0393529	NA	NA	NA	NA	NA	NA	NA	NA	NA	No	NA	HPRC,HGSVC,1KG-ONT	No	NA	NA	NA	NA	NA	NA
chr1:68764994	chr1-68764994-allele681914-1	DEL	60	NA	0.09833585476550681,0.04610951008645533,0.0,0.0268389662027833,0.002044989775051125	0.0858902	NA	NA	NA	NA	NA	NA	NA	NA	NA	No	NA	HPRC,HGSVC	No	NA	NA	NA	NA	NA	NA
chr1:68764996	chr1-68764996-allele681916-133	INS	132	NA	0.0015128593040847202,0.0,0.001984126984126984,0.002982107355864811,0.0	NA	NA	NA	NA	NA	NA	NA	NA	NA	NA	No	NA	HPRC,HGSVC,1KG-ONT	No	NA	NA	NA	NA	NA	NA
chr1:68764998	chr1-68764998-allele681918-51	INS	50	NA	0.0015128593040847202,0.005763688760806916,0.0,0.0,0.0	NA	NA	NA	NA	NA	NA	NA	NA	NA	NA	No	NA	HPRC,HGSVC	No	NA	NA	NA	NA	NA	NA
chr1:68764998	chr1-68764998-allele681917-119	INS	118	NA	0.0,0.0,0.0,0.0,0.003067484662576687	NA	NA	NA	NA	NA	NA	NA	NA	NA	NA	No	NA	HPRC,HGSVC,1KG-ONT	No	NA	NA	NA	NA	NA	NA
chr1:68765001	chr1-68765001-allele681919-1	DEL	76	NA	0.024962178517397883,0.011527377521613832,0.0,0.0009940357852882703,0.0	0.0294253	NA	NA	NA	NA	NA	NA	NA	NA	NA	No	NA	HPRC,HGSVC	Yes	NA	NA	NA	NA	NA	NA
chr1:68765009	chr1-68765009-allele681920-1	DEL	68	NA	0.012859304084720122,0.001440922190201729,0.0,0.0,0.0	0.021333	NA	NA	NA	NA	NA	NA	NA	NA	NA	No	NA	HPRC,HGSVC	Yes	NA	NA	NA	NA	NA	NA
chr1:68765021	chr1-68765021-allele681923-1	DEL	56	NA	0.00529500756429652,0.0,0.0,0.0,0.0	0.00947665	NA	NA	NA	NA	NA	NA	NA	NA	NA	No	NA	HPRC,HGSVC	No	NA	NA	NA	NA	NA	NA
chr1:68765026	chr1-68765026-allele681924-103	INS	102	NA	0.0,0.0,0.0,0.004970178926441352,0.002044989775051125	0.000778337	NA	NA	NA	NA	NA	NA	NA	NA	NA	No	NA	HPRC,HGSVC,1KG-ONT	No	NA	NA	NA	NA	NA	NA
chr1:68765030	chr1-68765030-allele681925-248	INS	247	NA	0.0030257186081694403,0.0,0.0,0.0,0.0	0.00520636	NA	NA	NA	NA	NA	NA	NA	NA	NA	No	NA	HGSVC	No	NA	NA	NA	NA	NA	NA
chr1:68765052	chr1-68765052-allele681926-114	INS	113	NA	0.0,0.004322766570605188,0.040674603174603176,0.012922465208747515,0.005112474437627812	0.0109402	NA	NA	NA	NA	NA	NA	NA	NA	NA	No	NA	HPRC,HGSVC,1KG-ONT	No	NA	NA	NA	NA	NA	NA
chr1:68765058	chr1-68765058-allele681927-141	INS	140	NA	0.0,0.001440922190201729,0.0,0.002982107355864811,0.003067484662576687	0.000778337	NA	NA	NA	NA	NA	NA	NA	NA	NA	No	NA	HPRC,HGSVC,1KG-ONT	No	NA	NA	NA	NA	NA	NA
chr1:68765062	chr1-68765062-allele681928-79	INS	78	NA	0.0007564296520423601,0.0,0.0,0.0,0.0	0.000918741	NA	NA	NA	NA	NA	NA	NA	NA	NA	No	NA	HPRC,HGSVC	No	NA	NA	NA	NA	NA	NA
chr1:68765062	chr1-68765062-allele681929-69	INS	68	NA	0.030257186081694403,0.001440922190201729,0.0,0.0,0.0	0.0530882	NA	NA	NA	NA	NA	NA	NA	NA	NA	No	NA	HPRC,HGSVC	No	NA	NA	NA	NA	NA	NA
chr1:68765068	chr1-68765068-allele681931-53	INS	52	NA	0.037821482602118005,0.004322766570605188,0.0,0.0009940357852882703,0.0010224948875255625	0.058541	NA	NA	NA	NA	NA	NA	NA	NA	NA	No	NA	HPRC,HGSVC	No	NA	NA	NA	NA	NA	NA
chr1:68765074	chr1-68765074-allele681932-65	INS	64	NA	0.0007564296520423601,0.0,0.0,0.002982107355864811,0.00408997955010225	NA	NA	NA	NA	NA	NA	NA	NA	NA	NA	No	NA	HPRC,HGSVC	No	NA	NA	NA	NA	NA	NA
chr1:68898168	chr1-68898168-allele682390-54	INS	53	NA	0.0037821482602118004,0.010086455331412104,0.0,0.005964214711729622,0.0010224948875255625	NA	NA	NA	NA	NA	NA	NA	NA	NA	NA	No	NA	HPRC,1KG-ONT	Yes	NA	NA	NA	NA	NA	NA
chr1:69014059	chr1-69014059-allele682772-1	DEL	886	NA	0.01739788199697428,0.004322766570605188,0.0,0.0,0.0	0.025709	NA	NA	NA	NA	NA	NA	NA	NA	NA	No	NA	HGSVC,1KG-ONT	Yes	NA	NA	NA	NA	NA	NA
chr1:69096042	chr1-69096042-allele683237-1	DEL	101	NA	0.0007564296520423601,0.0,0.0,0.0019880715705765406,0.0	NA	NA	NA	NA	NA	NA	NA	NA	NA	NA	No	NA	HGSVC	Yes	NA	NA	NA	NA	NA	NA
chr1:69132713	chr1-69132713-allele683492-1	DEL	174	NA	0.00529500756429652,0.0,0.0,0.0,0.0	0.00947665	NA	NA	NA	NA	NA	NA	NA	NA	NA	No	NA	HPRC,HGSVC,1KG-ONT	Yes	NA	NA	NA	NA	NA	NA
chr1:69210489	chr1-69210489-allele683775-1	DEL	329	NA	0.01059001512859304,0.0,0.0,0.0,0.0	0.0193739	NA	NA	NA	NA	NA	NA	NA	NA	NA	No	NA	HGSVC	Yes	NA	NA	NA	NA	NA	NA
chr1:69272065	chr1-69272065-allele684181-1	DEL	64	NA	0.00832072617246596,0.0,0.0,0.0,0.0	0.0151436	NA	NA	NA	NA	NA	NA	NA	NA	NA	No	ID=chr1_69272115_69272143;MOTIFS=AT;STRUC=(AT)n	1KG-ONT	Yes	NA	NA	NA	NA	NA	NA
chr1:69272103	chr1-69272103-allele684207-63	INS	62	NA	0.0037821482602118004,0.0,0.0,0.0,0.0	0.00663171	NA	NA	NA	NA	NA	NA	NA	NA	NA	No	NA	HPRC,1KG-ONT	Yes	NA	NA	NA	NA	NA	NA
chr1:69272103	chr1-69272103-allele684206-71	INS	70	NA	0.0015128593040847202,0.0,0.0,0.0,0.0	0.00234988	NA	NA	NA	NA	NA	NA	NA	NA	NA	No	NA	HPRC,1KG-ONT	No	NA	NA	NA	NA	NA	NA
chr1:69272103	chr1-69272103-allele684205-67	INS	66	NA	0.014372163388804841,0.001440922190201729,0.0,0.0,0.0	0.0241257	NA	NA	NA	NA	NA	NA	NA	NA	NA	No	NA	HPRC,1KG-ONT	No	NA	NA	NA	NA	NA	NA
chr1:69272105	chr1-69272105-allele684213-105	INS	104	NA	0.0015128593040847202,0.0,0.0,0.0,0.0	0.00234988	NA	NA	NA	NA	NA	NA	NA	NA	NA	No	NA	HPRC	No	NA	NA	NA	NA	NA	NA
chr1:69336111	chr1-69336111-allele684623-6075	INS	6074	NA	0.012859304084720122,0.0,0.0,0.0,0.0	0.0235872	NA	NA	NA	NA	NA	NA	NA	NA	NA	No	NA	HPRC,HGSVC,1KG-ONT	No	NA	NA	NA	NA	NA	NA
chr1:69341309	chr1-69341309-allele684663-1	DEL	319	NA	0.9629349470499243,1.0,1.0,1.0,1.0	0.067479	NA	NA	NA	NA	NA	NA	NA	NA	NA	No	NA	HPRC,HGSVC,1KG-ONT	Yes	NA	NA	NA	NA	NA	NA
chr1:69478032	chr1-69478032-allele685055-1	DEL	306	NA	0.7670196671709532,0.7449567723342939,0.8293650793650794,0.7415506958250497,0.6298568507157464	0.001907	NA	NA	NA	NA	NA	NA	NA	NA	NA	No	NA	HPRC,HGSVC,1KG-ONT	Yes	NA	NA	NA	NA	NA	NA
chr1:69497149	chr1-69497149-allele685279-354	INS	353	NA	0.0022692889561270802,0.0,0.0,0.0,0.0	0.00377908	NA	NA	NA	NA	NA	NA	NA	NA	NA	No	NA	No	Yes	NA	NA	NA	NA	NA	NA
chr1:69518653	chr1-69518653-allele685528-1	DEL	52	NA	0.0022692889561270802,0.0,0.0,0.0,0.0	0.00377908	NA	NA	NA	NA	NA	NA	NA	NA	NA	No	NA	HPRC,HGSVC,1KG-ONT	No	NA	NA	NA	NA	NA	NA
chr1:69518662	chr1-69518662-allele685530-1	DEL	70	NA	0.029500756429652043,0.012968299711815562,0.006944444444444444,0.02286282306163022,0.017382413087934562	0.00493812	NA	NA	NA	NA	NA	NA	NA	NA	NA	No	NA	HPRC,HGSVC,1KG-ONT	No	NA	NA	NA	NA	NA	NA
chr1:69518663	chr1-69518663-allele685531-1	DEL	66	NA	0.030257186081694403,0.020172910662824207,0.010912698412698412,0.016898608349900597,0.007157464212678937	0.00765632	NA	NA	NA	NA	NA	NA	NA	NA	NA	No	NA	HPRC,HGSVC,1KG-ONT	No	NA	NA	NA	NA	NA	NA
chr1:69518665	chr1-69518665-allele685532-1	DEL	58	NA	0.12329803328290469,0.021613832853025938,0.050595238095238096,0.03180914512922465,0.024539877300613498	0.0719664	NA	NA	NA	NA	NA	NA	NA	NA	NA	No	NA	HPRC,HGSVC,1KG-ONT	No	NA	NA	NA	NA	NA	NA
chr1:69518667	chr1-69518667-allele685535-1	DEL	62	NA	0.08623298033282904,0.10806916426512968,0.05952380952380952,0.11232604373757456,0.081799591002045	NA	NA	NA	NA	NA	NA	NA	NA	NA	NA	No	NA	HPRC,HGSVC,1KG-ONT	No	NA	NA	NA	NA	NA	NA
chr1:69518684	chr1-69518684-allele685542-1	DEL	55	NA	0.0007564296520423601,0.0,0.012896825396825396,0.0,0.002044989775051125	0.00121019	NA	NA	NA	NA	NA	NA	NA	NA	NA	No	NA	HPRC,HGSVC,1KG-ONT	No	NA	NA	NA	NA	NA	NA
chr1:69518689	chr1-69518689-allele685545-1	DEL	58	NA	0.0030257186081694403,0.027377521613832854,0.0,0.0,0.002044989775051125	0.000206953	NA	NA	NA	NA	NA	NA	NA	NA	NA	No	NA	HPRC,HGSVC,1KG-ONT	No	NA	NA	NA	NA	NA	NA
chr1:69518747	chr1-69518747-allele685571-61	INS	60	NA	0.0,0.0,0.0,0.0,0.00408997955010225	0.000224143	NA	NA	NA	NA	NA	NA	NA	NA	NA	No	NA	No	Yes	NA	NA	NA	NA	NA	NA
chr1:69530707	chr1-69530707-allele685712-1	DEL	6312	NA	0.03177004538577912,0.001440922190201729,0.0,0.002982107355864811,0.0	0.0496526	NA	NA	NA	NA	NA	NA	NA	NA	NA	No	NA	HPRC,HGSVC,1KG-ONT	Yes	NA	NA	NA	NA	NA	NA
chr1:69561642	chr1-69561642-allele685956-1	DEL	357	NA	0.6822995461422088,0.6786743515850144,0.6011904761904762,0.6610337972166997,0.7862985685071575	NA	NA	NA	NA	NA	NA	NA	NA	NA	NA	No	NA	HPRC,HGSVC,1KG-ONT	No	NA	NA	NA	NA	NA	NA
chr1:69595972	chr1-69595972-allele686364-321	INS	320	NA	0.0030257186081694403,0.011527377521613832,0.0,0.009940357852882704,0.002044989775051125	9.23835e-05	LRRC7(1.0, 0.203)	NA	NA	NA	NA	NA	NA	NA	NA	No	NA	HPRC,HGSVC,1KG-ONT	No	NA	NA	NA	NA	NA	NA
chr1:69595972	chr1-69595972-allele686363-319	INS	318	NA	0.0007564296520423601,0.002881844380403458,0.0,0.006958250497017893,0.006134969325153374	0.00114578	LRRC7(1.0, 0.203)	NA	NA	NA	NA	NA	NA	NA	NA	No	NA	HPRC,HGSVC,1KG-ONT	No	NA	NA	NA	NA	NA	NA
chr1:69595972	chr1-69595972-allele686362-320	INS	319	0.935823	0.09228441754916793,0.1988472622478386,0.3531746031746032,0.2992047713717694,0.18507157464212678	0.0820643	LRRC7(1.0, 0.203)	NA	NA	NA	NA	NA	NA	NA	NA	No	NA	HPRC,HGSVC,1KG-ONT	No	NA	Educational attainment(LINC01758 - LRRC7, rs1341784, 3E-8, 0.5314340433788212)	Astigmatism(8.98%, 5.14%, 1.82, [1.03;3.21], 0.042043),Cervical spondylosis without myelopathy(4.08%, 8.13%, 0.48, [0.24;0.97], 0.037127),Degeneration of intervertebral disc(2.04%, 6.63%, 0.29, [0.11;0.75], 0.006187),Epidermoid cyst(4.08%, 1.66%, 2.52, [1.04;6.14], 0.045113),Hypertrophic scar(4.49%, 1.66%, 2.79, [1.17;6.65], 0.025542),Inflammatory dermatosis(23.67%, 16.75%, 1.54, [1.07;2.22], 0.025283),Lumbosacral spondylosis without myelopathy(4.08%, 9.95%, 0.39, [0.19;0.77], 0.003759),Migraine without aura(2.04%, 6.14%, 0.32, [0.12;0.82], 0.013428),Miscarriage without complication(4.49%, 1.33%, 3.5, [1.39;8.8], 0.008563),Neoplasm of uncertain behavior of skin(7.35%, 2.82%, 2.73, [1.38;5.4], 0.004073),Nuclear senile cataract(13.06%, 7.30%, 1.91, [1.18;3.09], 0.011236),Osteoporosis(2.45%, 5.64%, 0.42, [0.17;1.01], 0.049672),Seborrheic dermatitis(8.57%, 3.98%, 2.26, [1.23;4.14], 0.01046),Sleep apnea(15.10%, 10.12%, 1.58, [1.02;2.45], 0.044131),Spinal cord disease(0.41%, 2.82%, 0.14, [0.02;1.07], 0.032143),Spinal stenosis of lumbar region(3.67%, 7.46%, 0.47, [0.23;0.98], 0.043513),Submucous leiomyoma of uterus(7.43%, 3.19%, 2.44, [1.12;5.3], 0.028202),Benign prostatic hyperplasia(19.40%, 8.61%, 2.56, [1.11;5.86], 0.039204)	NA	NA	NA
chr1:69602488	chr1-69602488-allele686460-340	INS	339	NA	0.10287443267776097,0.010086455331412104,0.0,0.0,0.0	0.164813	LRRC7(1.0, 0.203)	NA	NA	NA	NA	NA	NA	NA	NA	No	NA	HPRC,HGSVC,1KG-ONT	Yes	NA	NA	NA	NA	NA	NA
chr1:69602488	chr1-69602488-allele686463-340	INS	339	NA	0.0022692889561270802,0.007204610951008645,0.0,0.0,0.00408997955010225	NA	LRRC7(1.0, 0.203)	NA	NA	NA	NA	NA	NA	NA	NA	No	NA	HPRC,HGSVC,1KG-ONT	Yes	NA	NA	NA	NA	NA	NA
chr1:69602488	chr1-69602488-allele686464-340	INS	339	NA	0.0037821482602118004,0.0,0.0,0.0,0.0	0.00663171	LRRC7(1.0, 0.203)	NA	NA	NA	NA	NA	NA	NA	NA	No	NA	HPRC,HGSVC,1KG-ONT	Yes	NA	NA	NA	NA	NA	NA
chr1:69602488	chr1-69602488-allele686465-343	INS	342	NA	0.0,0.001440922190201729,0.0,0.0,0.0	NA	LRRC7(1.0, 0.203)	NA	NA	NA	NA	NA	NA	NA	NA	No	NA	HPRC,HGSVC,1KG-ONT	Yes	NA	NA	NA	NA	NA	NA
chr1:69602488	chr1-69602488-allele686461-339	INS	338	NA	0.0007564296520423601,0.0,0.0,0.0,0.0	0.000918741	LRRC7(1.0, 0.203)	NA	NA	NA	NA	NA	NA	NA	NA	No	NA	HPRC,HGSVC,1KG-ONT	Yes	NA	NA	NA	NA	NA	NA
chr1:69614006	chr1-69614006-allele686587-1	DEL	52	NA	0.019667170953101363,0.005763688760806916,0.0,0.0,0.0	0.028001	LRRC7(1.0, 0.203)	NA	NA	NA	NA	NA	NA	NA	NA	No	NA	HPRC,HGSVC,1KG-ONT	No	NA	NA	NA	NA	NA	NA
chr1:69625373	chr1-69625373-allele686715-327	INS	326	NA	0.0,0.001440922190201729,0.0,0.002982107355864811,0.0	NA	LRRC7(1.0, 0.203)	NA	NA	NA	NA	NA	NA	NA	NA	No	NA	HPRC,HGSVC,1KG-ONT	Yes	NA	NA	NA	NA	NA	NA
chr1:69625373	chr1-69625373-allele686717-333	INS	332	NA	0.0,0.0,0.0,0.008946322067594433,0.0	0.00114796	LRRC7(1.0, 0.203)	NA	NA	NA	NA	NA	NA	NA	NA	No	NA	HPRC,HGSVC,1KG-ONT	Yes	NA	NA	NA	NA	NA	NA
chr1:69625373	chr1-69625373-allele686709-329	INS	328	NA	0.16187594553706505,0.13112391930835735,0.4384920634920635,0.12624254473161034,0.2822085889570552	0.0230749	LRRC7(1.0, 0.203)	NA	NA	NA	NA	NA	NA	NA	NA	No	NA	HPRC,HGSVC,1KG-ONT	Yes	NA	NA	NA	NA	NA	NA
chr1:69625373	chr1-69625373-allele686712-332	INS	331	NA	0.0,0.0,0.016865079365079364,0.006958250497017893,0.0408997955010225	0.0112504	LRRC7(1.0, 0.203)	NA	NA	NA	NA	NA	NA	NA	NA	No	NA	HPRC,HGSVC,1KG-ONT	Yes	NA	NA	NA	NA	NA	NA
chr1:69625373	chr1-69625373-allele686714-332	INS	331	NA	0.0022692889561270802,0.0,0.0,0.0,0.0	0.00377908	LRRC7(1.0, 0.203)	NA	NA	NA	NA	NA	NA	NA	NA	No	NA	HPRC,HGSVC,1KG-ONT	Yes	NA	NA	NA	NA	NA	NA
chr1:69625373	chr1-69625373-allele686710-330	INS	329	NA	0.015128593040847202,0.03025936599423631,0.000992063492063492,0.03180914512922465,0.023517382413087935	0.000348221	LRRC7(1.0, 0.203)	NA	NA	NA	NA	NA	NA	NA	NA	No	NA	HPRC,HGSVC,1KG-ONT	Yes	NA	NA	NA	NA	NA	NA
chr1:69625373	chr1-69625373-allele686719-330	INS	329	NA	0.0007564296520423601,0.0,0.0,0.0,0.0	0.000918741	LRRC7(1.0, 0.203)	NA	NA	NA	NA	NA	NA	NA	NA	No	NA	HPRC,HGSVC,1KG-ONT	Yes	NA	NA	NA	NA	NA	NA
chr1:69625373	chr1-69625373-allele686716-334	INS	333	NA	0.0,0.0,0.0,0.002982107355864811,0.0	3.94758e-05	LRRC7(1.0, 0.203)	NA	NA	NA	NA	NA	NA	NA	NA	No	NA	HPRC,HGSVC,1KG-ONT	Yes	NA	NA	NA	NA	NA	NA
chr1:69625373	chr1-69625373-allele686713-331	INS	330	NA	0.02042360060514372,0.005763688760806916,0.0,0.0,0.0	0.0293544	LRRC7(1.0, 0.203)	NA	NA	NA	NA	NA	NA	NA	NA	No	NA	HPRC,HGSVC,1KG-ONT	Yes	NA	NA	NA	NA	NA	NA
chr1:69625373	chr1-69625373-allele686711-331	INS	330	NA	0.00680786686838124,0.12968299711815562,0.051587301587301584,0.0636182902584493,0.041922290388548056	0.0360111	LRRC7(1.0, 0.203)	NA	NA	NA	NA	NA	NA	NA	NA	No	NA	HPRC,HGSVC,1KG-ONT	Yes	NA	NA	NA	NA	NA	NA
chr1:69625373	chr1-69625373-allele686708-328	INS	327	NA	0.02723146747352496,0.024495677233429394,0.00992063492063492,0.019880715705765408,0.019427402862985686	0.00165416	LRRC7(1.0, 0.203)	NA	NA	NA	NA	NA	NA	NA	NA	No	NA	HPRC,HGSVC,1KG-ONT	Yes	NA	NA	NA	NA	NA	NA
chr1:69625527	chr1-69625527-allele686729-331	INS	330	NA	0.0007564296520423601,0.005763688760806916,0.0,0.0,0.006134969325153374	0.000360376	LRRC7(1.0, 0.203)	NA	NA	NA	NA	NA	NA	NA	NA	No	NA	HPRC,HGSVC,1KG-ONT	Yes	NA	NA	NA	NA	NA	NA
chr1:69625527	chr1-69625527-allele686727-330	INS	329	NA	0.0015128593040847202,0.0,0.006944444444444444,0.0,0.0	NA	LRRC7(1.0, 0.203)	NA	NA	NA	NA	NA	NA	NA	NA	No	NA	HPRC,HGSVC,1KG-ONT	Yes	NA	NA	NA	NA	NA	NA
chr1:69625527	chr1-69625527-allele686728-328	INS	327	NA	0.0030257186081694403,0.0,0.0,0.004970178926441352,0.002044989775051125	NA	LRRC7(1.0, 0.203)	NA	NA	NA	NA	NA	NA	NA	NA	No	NA	HPRC,HGSVC,1KG-ONT	Yes	NA	NA	NA	NA	NA	NA
chr1:69625527	chr1-69625527-allele686726-329	INS	328	NA	0.0030257186081694403,0.002881844380403458,0.001984126984126984,0.0,0.0	0.000667154	LRRC7(1.0, 0.203)	NA	NA	NA	NA	NA	NA	NA	NA	No	NA	HPRC,HGSVC,1KG-ONT	Yes	NA	NA	NA	NA	NA	NA
chr1:69625527	chr1-69625527-allele686725-331	INS	330	NA	0.04311649016641452,0.06628242074927954,0.011904761904761904,0.05168986083499006,0.041922290388548056	NA	LRRC7(1.0, 0.203)	NA	NA	NA	NA	NA	NA	NA	NA	No	NA	HPRC,HGSVC,1KG-ONT	Yes	NA	NA	NA	NA	NA	NA
chr1:69627862	chr1-69627862-allele686758-318	INS	317	NA	0.029500756429652043,0.06340057636887608,0.001984126984126984,0.09443339960238568,0.08588957055214724	0.00937396	LRRC7(1.0, 0.203)	NA	NA	NA	NA	NA	NA	NA	NA	No	NA	HPRC,HGSVC,1KG-ONT	Yes	NA	NA	NA	NA	NA	NA
chr1:69630075	chr1-69630075-allele686772-71	INS	70	NA	0.0007564296520423601,0.0,0.001984126984126984,0.004970178926441352,0.0	NA	LRRC7(1.0, 0.203)	NA	NA	NA	NA	NA	NA	NA	NA	No	NA	No	Yes	NA	NA	NA	NA	NA	NA
chr1:69640693	chr1-69640693-allele686880-274	INS	273	NA	0.0015128593040847202,0.0,0.0,0.0,0.0	0.00234988	LRRC7(1.0, 0.203)	NA	NA	NA	NA	NA	NA	NA	NA	No	NA	HPRC,HGSVC,1KG-ONT	Yes	NA	NA	NA	NA	NA	NA
chr1:69640693	chr1-69640693-allele686879-273	INS	272	NA	0.05521936459909228,0.007204610951008645,0.0,0.0009940357852882703,0.0	0.0870819	LRRC7(1.0, 0.203)	NA	NA	NA	NA	NA	NA	NA	NA	No	NA	HPRC,HGSVC,1KG-ONT	Yes	NA	NA	NA	NA	NA	NA
chr1:69640693	chr1-69640693-allele686881-272	INS	271	NA	0.00529500756429652,0.002881844380403458,0.0,0.0,0.0	0.00576273	LRRC7(1.0, 0.203)	NA	NA	NA	NA	NA	NA	NA	NA	No	NA	HPRC,HGSVC,1KG-ONT	Yes	NA	NA	NA	NA	NA	NA
chr1:69667260	chr1-69667260-allele687166-154	INS	153	NA	0.046142208774583963,0.004322766570605188,0.001984126984126984,0.0,0.0	0.0731939	LRRC7(1.0, 0.203)	NA	NA	NA	NA	NA	NA	NA	NA	No	NA	HPRC,HGSVC,1KG-ONT	Yes	NA	NA	NA	NA	NA	NA
chr1:69667260	chr1-69667260-allele687168-155	INS	154	NA	0.01588502269288956,0.0,0.003968253968253968,0.0,0.0	0.0212615	LRRC7(1.0, 0.203)	NA	NA	NA	NA	NA	NA	NA	NA	No	NA	HPRC,HGSVC,1KG-ONT	Yes	NA	NA	NA	NA	NA	NA
chr1:69667260	chr1-69667260-allele687167-153	INS	152	NA	0.015128593040847202,0.0,0.0,0.0,0.0	0.0277836	LRRC7(1.0, 0.203)	NA	NA	NA	NA	NA	NA	NA	NA	No	NA	HPRC,HGSVC,1KG-ONT	Yes	NA	NA	NA	NA	NA	NA
chr1:69714743	chr1-69714743-allele687581-752	INS	751	NA	0.0030257186081694403,0.001440922190201729,0.0,0.0,0.0	0.00328379	LRRC7(1.0, 0.203)	NA	NA	NA	NA	NA	NA	NA	NA	No	NA	No	Yes	NA	NA	NA	NA	NA	NA
chr1:69717757	chr1-69717757-allele687600-1	DEL	56	NA	0.018154311649016642,0.0,0.0,0.0,0.0	0.0333528	LRRC7(1.0, 0.203)	NA	NA	NA	NA	NA	NA	NA	NA	No	NA	HGSVC,1KG-ONT	No	NA	NA	NA	NA	NA	NA
chr1:69717788	chr1-69717788-allele687615-1	DEL	65	NA	0.029500756429652043,0.007204610951008645,0.00992063492063492,0.02485089463220676,0.015337423312883436	0.00523938	LRRC7(1.0, 0.203)	NA	NA	NA	NA	NA	NA	NA	NA	No	NA	HGSVC,1KG-ONT	No	NA	NA	NA	NA	NA	NA
chr1:69717790	chr1-69717790-allele687616-1	DEL	69	NA	0.009833585476550681,0.01440922190201729,0.002976190476190476,0.015904572564612324,0.00408997955010225	NA	LRRC7(1.0, 0.203)	NA	NA	NA	NA	NA	NA	NA	NA	No	NA	HGSVC,1KG-ONT	No	NA	NA	NA	NA	NA	NA
chr1:69717792	chr1-69717792-allele687619-1	DEL	61	NA	0.025718608169440244,0.05763688760806916,0.057539682539682536,0.0536779324055666,0.06850715746421268	0.0112301	LRRC7(1.0, 0.203)	NA	NA	NA	NA	NA	NA	NA	NA	No	NA	HGSVC,1KG-ONT	No	NA	NA	NA	NA	NA	NA
chr1:69717801	chr1-69717801-allele687621-1	DEL	52	NA	0.05446293494704992,0.018731988472622477,0.002976190476190476,0.012922465208747515,0.041922290388548056	0.0220109	LRRC7(1.0, 0.203)	NA	NA	NA	NA	NA	NA	NA	NA	No	NA	HGSVC,1KG-ONT	No	NA	NA	NA	NA	NA	NA
chr1:69717841	chr1-69717841-allele687630-51	INS	50	NA	0.006051437216338881,0.004322766570605188,0.0,0.0,0.0	0.00572634	LRRC7(1.0, 0.203)	NA	NA	NA	NA	NA	NA	NA	NA	No	NA	HPRC,HGSVC	No	NA	NA	NA	NA	NA	NA
chr1:69717853	chr1-69717853-allele687637-57	INS	56	NA	0.0015128593040847202,0.0,0.0,0.0,0.0	0.00234988	LRRC7(1.0, 0.203)	NA	NA	NA	NA	NA	NA	NA	NA	No	NA	HPRC,HGSVC	No	NA	NA	NA	NA	NA	NA
chr1:69717853	chr1-69717853-allele687639-53	INS	52	NA	0.0022692889561270802,0.0,0.0,0.0,0.0	0.00377908	LRRC7(1.0, 0.203)	NA	NA	NA	NA	NA	NA	NA	NA	No	NA	HPRC,HGSVC	No	NA	NA	NA	NA	NA	NA
chr1:69717853	chr1-69717853-allele687638-65	INS	64	NA	0.0007564296520423601,0.001440922190201729,0.0,0.0,0.002044989775051125	NA	LRRC7(1.0, 0.203)	NA	NA	NA	NA	NA	NA	NA	NA	No	NA	HPRC,HGSVC	No	NA	NA	NA	NA	NA	NA
chr1:69717854	chr1-69717854-allele687659-55	INS	54	NA	0.0030257186081694403,0.0,0.005952380952380952,0.005964214711729622,0.014314928425357873	0.000816686	LRRC7(1.0, 0.203)	NA	NA	NA	NA	NA	NA	NA	NA	No	NA	HPRC,HGSVC	No	NA	NA	NA	NA	NA	NA
chr1:69717854	chr1-69717854-allele687660-60	INS	59	NA	0.0030257186081694403,0.0,0.0,0.0,0.003067484662576687	0.00123841	LRRC7(1.0, 0.203)	NA	NA	NA	NA	NA	NA	NA	NA	No	NA	HPRC,HGSVC	No	NA	NA	NA	NA	NA	NA
chr1:69718105	chr1-69718105-allele687696-51	INS	50	NA	0.0,0.0,0.003968253968253968,0.0,0.0	0.000224143	LRRC7(1.0, 0.203)	NA	NA	NA	NA	NA	NA	NA	NA	No	NA	HPRC,HGSVC	Yes	NA	NA	NA	NA	NA	NA
chr1:69718107	chr1-69718107-allele687699-61	INS	60	NA	0.012102874432677761,0.008645533141210375,0.00496031746031746,0.002982107355864811,0.0010224948875255625	0.00468847	LRRC7(1.0, 0.203)	NA	NA	NA	NA	NA	NA	NA	NA	No	NA	HPRC,HGSVC	No	NA	NA	NA	NA	NA	NA
chr1:69718107	chr1-69718107-allele687700-52	INS	51	NA	0.007564296520423601,0.001440922190201729,0.0,0.0019880715705765406,0.0	0.00824708	LRRC7(1.0, 0.203)	NA	NA	NA	NA	NA	NA	NA	NA	No	NA	HPRC,HGSVC	No	NA	NA	NA	NA	NA	NA
chr1:69718107	chr1-69718107-allele687697-53	INS	52	NA	0.01588502269288956,0.002881844380403458,0.0,0.004970178926441352,0.0010224948875255625	0.0156406	LRRC7(1.0, 0.203)	NA	NA	NA	NA	NA	NA	NA	NA	No	NA	HPRC,HGSVC	No	NA	NA	NA	NA	NA	NA
chr1:69718107	chr1-69718107-allele687701-56	INS	55	NA	0.009833585476550681,0.001440922190201729,0.0,0.002982107355864811,0.0	0.0107305	LRRC7(1.0, 0.203)	NA	NA	NA	NA	NA	NA	NA	NA	No	NA	HPRC,HGSVC	No	NA	NA	NA	NA	NA	NA
chr1:69718107	chr1-69718107-allele687702-55	INS	54	NA	0.0,0.001440922190201729,0.0,0.0,0.0	NA	LRRC7(1.0, 0.203)	NA	NA	NA	NA	NA	NA	NA	NA	No	NA	HPRC,HGSVC	No	NA	NA	NA	NA	NA	NA
chr1:69718107	chr1-69718107-allele687698-57	INS	56	NA	0.00680786686838124,0.010086455331412104,0.0,0.0,0.0	0.00313624	LRRC7(1.0, 0.203)	NA	NA	NA	NA	NA	NA	NA	NA	No	NA	HPRC,HGSVC	No	NA	NA	NA	NA	NA	NA
chr1:69718142	chr1-69718142-allele687740-51	INS	50	NA	0.038577912254160365,0.0345821325648415,0.1111111111111111,0.019880715705765408,0.10020449897750511	0.00747185	LRRC7(1.0, 0.203)	NA	NA	NA	NA	NA	NA	NA	NA	No	NA	HPRC,HGSVC	Yes	NA	NA	NA	NA	NA	NA
chr1:69718172	chr1-69718172-allele687770-51	INS	50	NA	0.21255673222390317,0.11959654178674352,0.20734126984126985,0.1481113320079523,0.2034764826175869	0.00454246	LRRC7(1.0, 0.203)	NA	NA	NA	NA	NA	NA	NA	NA	No	NA	HPRC,HGSVC	Yes	NA	NA	NA	NA	NA	NA
chr1:69774871	chr1-69774871-allele688184-352	INS	351	NA	0.04236006051437216,0.002881844380403458,0.0,0.002982107355864811,0.0	0.0665026	LRRC7(1.0, 0.203)	NA	NA	NA	NA	NA	NA	NA	NA	No	NA	HPRC,HGSVC,1KG-ONT	Yes	NA	NA	NA	NA	NA	NA
chr1:69778917	chr1-69778917-allele688217-1	DEL	58	NA	0.12027231467473525,0.11239193083573487,0.09523809523809523,0.0775347912524851,0.02044989775051125	0.0131066	LRRC7(1.0, 0.203)	NA	NA	NA	NA	NA	NA	NA	NA	No	NA	HPRC,HGSVC,1KG-ONT	Yes	NA	NA	NA	NA	NA	NA
chr1:69778963	chr1-69778963-allele688219-1	DEL	56	NA	0.0015128593040847202,0.0,0.0,0.0,0.0	0.00234988	LRRC7(1.0, 0.203)	NA	NA	NA	NA	NA	NA	NA	NA	No	NA	HPRC,HGSVC,1KG-ONT	Yes	NA	NA	NA	NA	NA	NA
chr1:69781705	chr1-69781705-allele688256-1	DEL	58	NA	0.0,0.0,0.001984126984126984,0.002982107355864811,0.0	0.000408842	LRRC7(1.0, 0.203)	NA	NA	NA	NA	NA	NA	NA	NA	No	NA	HGSVC	No	NA	NA	NA	NA	NA	NA
chr1:69781709	chr1-69781709-allele688257-1	DEL	54	NA	0.0,0.0,0.003968253968253968,0.0,0.003067484662576687	0.000631316	LRRC7(1.0, 0.203)	NA	NA	NA	NA	NA	NA	NA	NA	No	NA	HGSVC	No	NA	NA	NA	NA	NA	NA
chr1:69781713	chr1-69781713-allele688258-1	DEL	50	NA	0.0015128593040847202,0.0,0.000992063492063492,0.0019880715705765406,0.0	NA	LRRC7(1.0, 0.203)	NA	NA	NA	NA	NA	NA	NA	NA	No	NA	HGSVC	No	NA	NA	NA	NA	NA	NA
chr1:69781735	chr1-69781735-allele688272-85	INS	84	NA	0.0015128593040847202,0.0,0.0,0.0,0.0	0.00234988	LRRC7(1.0, 0.203)	NA	NA	NA	NA	NA	NA	NA	NA	No	NA	HPRC,HGSVC,1KG-ONT	Yes	NA	NA	NA	NA	NA	NA
chr1:69781735	chr1-69781735-allele688274-58	INS	57	NA	0.0,0.001440922190201729,0.00496031746031746,0.0,0.0	0.000593574	LRRC7(1.0, 0.203)	NA	NA	NA	NA	NA	NA	NA	NA	No	NA	HPRC,HGSVC	Yes	NA	NA	NA	NA	NA	NA
chr1:69781735	chr1-69781735-allele688273-99	INS	98	NA	0.0037821482602118004,0.0,0.0,0.0,0.0	0.00642696	LRRC7(1.0, 0.203)	NA	NA	NA	NA	NA	NA	NA	NA	No	NA	HPRC,HGSVC,1KG-ONT	Yes	NA	NA	NA	NA	NA	NA
chr1:69781756	chr1-69781756-allele688289-67	INS	66	NA	0.0,0.0,0.0,0.0,0.002044989775051125	NA	LRRC7(1.0, 0.203)	NA	NA	NA	NA	NA	NA	NA	NA	No	NA	HPRC,HGSVC,1KG-ONT	Yes	NA	NA	NA	NA	NA	NA
chr1:69781759	chr1-69781759-allele688290-138	INS	137	NA	0.0,0.0,0.003968253968253968,0.0,0.0	0.000224143	LRRC7(1.0, 0.203)	NA	NA	NA	NA	NA	NA	NA	NA	No	NA	HGSVC	Yes	NA	NA	NA	NA	NA	NA
chr1:69781764	chr1-69781764-allele688296-58	INS	57	NA	0.0037821482602118004,0.0,0.0,0.0,0.0	0.00663171	LRRC7(1.0, 0.203)	NA	NA	NA	NA	NA	NA	NA	NA	No	NA	HPRC,HGSVC	Yes	NA	NA	NA	NA	NA	NA
chr1:69781774	chr1-69781774-allele688302-90	INS	89	NA	0.0,0.0,0.001984126984126984,0.0,0.0	NA	LRRC7(1.0, 0.203)	NA	NA	NA	NA	NA	NA	NA	NA	No	NA	HPRC,HGSVC,1KG-ONT	Yes	NA	NA	NA	NA	NA	NA
chr1:69781774	chr1-69781774-allele688301-98	INS	97	NA	0.0,0.0,0.0,0.0,0.0010224948875255625	NA	LRRC7(1.0, 0.203)	NA	NA	NA	NA	NA	NA	NA	NA	No	NA	HPRC,HGSVC,1KG-ONT	Yes	NA	NA	NA	NA	NA	NA
chr1:69781786	chr1-69781786-allele688319-95	INS	94	NA	0.0015128593040847202,0.0,0.001984126984126984,0.0,0.0	7.61513e-05	LRRC7(1.0, 0.203)	NA	NA	NA	NA	NA	NA	NA	NA	No	NA	HPRC,HGSVC,1KG-ONT	Yes	NA	NA	NA	NA	NA	NA
chr1:69781786	chr1-69781786-allele688316-149	INS	148	NA	0.0,0.0,0.0,0.007952286282306162,0.0	0.000963133	LRRC7(1.0, 0.203)	NA	NA	NA	NA	NA	NA	NA	NA	No	NA	HGSVC	Yes	NA	NA	NA	NA	NA	NA
chr1:69781786	chr1-69781786-allele688318-64	INS	63	NA	0.0,0.0,0.002976190476190476,0.0,0.0	3.94758e-05	LRRC7(1.0, 0.203)	NA	NA	NA	NA	NA	NA	NA	NA	No	NA	HPRC,HGSVC	Yes	NA	NA	NA	NA	NA	NA
chr1:69781786	chr1-69781786-allele688313-80	INS	79	NA	0.0,0.005763688760806916,0.0,0.0,0.0	0.000224143	LRRC7(1.0, 0.203)	NA	NA	NA	NA	NA	NA	NA	NA	No	NA	HPRC,HGSVC,1KG-ONT	Yes	NA	NA	NA	NA	NA	NA
chr1:69781786	chr1-69781786-allele688314-103	INS	102	NA	0.0015128593040847202,0.0,0.0,0.0009940357852882703,0.0	0.00077342	LRRC7(1.0, 0.203)	NA	NA	NA	NA	NA	NA	NA	NA	No	NA	HPRC,HGSVC,1KG-ONT	Yes	NA	NA	NA	NA	NA	NA
chr1:69781786	chr1-69781786-allele688311-113	INS	112	NA	0.0022692889561270802,0.012968299711815562,0.003968253968253968,0.019880715705765408,0.002044989775051125	0.00292502	LRRC7(1.0, 0.203)	NA	NA	NA	NA	NA	NA	NA	NA	No	NA	HGSVC,1KG-ONT	Yes	NA	NA	NA	NA	NA	NA
chr1:69781786	chr1-69781786-allele688310-58	INS	57	NA	0.0007564296520423601,0.0,0.026785714285714284,0.0009940357852882703,0.0	0.00340277	LRRC7(1.0, 0.203)	NA	NA	NA	NA	NA	NA	NA	NA	No	NA	HPRC,HGSVC	Yes	NA	NA	NA	NA	NA	NA
chr1:69781791	chr1-69781791-allele688332-84	INS	83	NA	0.0007564296520423601,0.005763688760806916,0.0,0.0,0.0	NA	LRRC7(1.0, 0.203)	NA	NA	NA	NA	NA	NA	NA	NA	No	NA	HPRC,HGSVC,1KG-ONT	Yes	NA	NA	NA	NA	NA	NA
chr1:69781798	chr1-69781798-allele688338-63	INS	62	NA	0.0022692889561270802,0.0,0.0,0.0019880715705765406,0.002044989775051125	NA	LRRC7(1.0, 0.203)	NA	NA	NA	NA	NA	NA	NA	NA	No	NA	HPRC,HGSVC	Yes	NA	NA	NA	NA	NA	NA
chr1:69781798	chr1-69781798-allele688340-79	INS	78	NA	0.00680786686838124,0.0,0.0,0.0,0.0	0.0123139	LRRC7(1.0, 0.203)	NA	NA	NA	NA	NA	NA	NA	NA	No	NA	HPRC,HGSVC,1KG-ONT	Yes	NA	NA	NA	NA	NA	NA
chr1:69781798	chr1-69781798-allele688343-71	INS	70	NA	0.0037821482602118004,0.0,0.0,0.0,0.0010224948875255625	0.00462462	LRRC7(1.0, 0.203)	NA	NA	NA	NA	NA	NA	NA	NA	No	NA	HPRC,HGSVC,1KG-ONT	Yes	NA	NA	NA	NA	NA	NA
chr1:69781798	chr1-69781798-allele688345-71	INS	70	NA	0.0007564296520423601,0.001440922190201729,0.0,0.0,0.0	NA	LRRC7(1.0, 0.203)	NA	NA	NA	NA	NA	NA	NA	NA	No	NA	HPRC,HGSVC,1KG-ONT	Yes	NA	NA	NA	NA	NA	NA
chr1:69781798	chr1-69781798-allele688339-75	INS	74	NA	0.0007564296520423601,0.0,0.0,0.0,0.0	0.000918741	LRRC7(1.0, 0.203)	NA	NA	NA	NA	NA	NA	NA	NA	No	NA	HPRC,HGSVC,1KG-ONT	Yes	NA	NA	NA	NA	NA	NA
chr1:69781798	chr1-69781798-allele688342-67	INS	66	NA	0.00832072617246596,0.001440922190201729,0.000992063492063492,0.002982107355864811,0.0010224948875255625	0.00608677	LRRC7(1.0, 0.203)	NA	NA	NA	NA	NA	NA	NA	NA	No	NA	HPRC,HGSVC,1KG-ONT	Yes	NA	NA	NA	NA	NA	NA
chr1:69781802	chr1-69781802-allele688350-63	INS	62	NA	0.0,0.0,0.000992063492063492,0.0,0.0	NA	LRRC7(1.0, 0.203)	NA	NA	NA	NA	NA	NA	NA	NA	No	NA	HPRC,HGSVC	Yes	NA	NA	NA	NA	NA	NA
chr1:69781810	chr1-69781810-allele688357-59	INS	58	NA	0.01664145234493192,0.0,0.0,0.0,0.0	0.0305719	LRRC7(1.0, 0.203)	NA	NA	NA	NA	NA	NA	NA	NA	No	NA	HPRC,HGSVC	Yes	NA	NA	NA	NA	NA	NA
chr1:69781810	chr1-69781810-allele688355-51	INS	50	NA	0.0,0.0,0.0,0.0009940357852882703,0.0	NA	LRRC7(1.0, 0.203)	NA	NA	NA	NA	NA	NA	NA	NA	No	NA	HGSVC	Yes	NA	NA	NA	NA	NA	NA
chr1:69781810	chr1-69781810-allele688356-55	INS	54	NA	0.00529500756429652,0.0,0.0,0.0,0.0	0.00947665	LRRC7(1.0, 0.203)	NA	NA	NA	NA	NA	NA	NA	NA	No	NA	HPRC,HGSVC	Yes	NA	NA	NA	NA	NA	NA
chr1:69781844	chr1-69781844-allele688358-77	INS	76	NA	0.0007564296520423601,0.0,0.0,0.0,0.0	0.000918741	LRRC7(1.0, 0.203)	NA	NA	NA	NA	NA	NA	NA	NA	No	NA	HPRC,HGSVC,1KG-ONT	Yes	NA	NA	NA	NA	NA	NA
chr1:69781845	chr1-69781845-allele688360-80	INS	79	NA	0.0007564296520423601,0.0,0.0,0.0,0.0	0.000918741	LRRC7(1.0, 0.203)	NA	NA	NA	NA	NA	NA	NA	NA	No	NA	HPRC,HGSVC,1KG-ONT	Yes	NA	NA	NA	NA	NA	NA
chr1:69793939	chr1-69793939-allele688449-1	DEL	50	NA	0.0007564296520423601,0.001440922190201729,0.0,0.002982107355864811,0.0010224948875255625	NA	LRRC7(1.0, 0.203)	NA	NA	NA	NA	NA	NA	NA	NA	No	NA	No	No	NA	NA	NA	NA	NA	NA
chr1:69820733	chr1-69820733-allele688649-324	INS	323	NA	0.018910741301059002,0.001440922190201729,0.003968253968253968,0.0,0.0	0.0249821	LRRC7(1.0, 0.203)	NA	NA	NA	NA	NA	NA	NA	NA	No	NA	HPRC,1KG-ONT	Yes	NA	NA	NA	NA	NA	NA
chr1:69857519	chr1-69857519-allele688878-228	INS	227	NA	0.0022692889561270802,0.0,0.0,0.0,0.0	0.00377908	LRRC7(1.0, 0.203)	NA	NA	NA	NA	NA	NA	NA	NA	No	NA	HGSVC,1KG-ONT	Yes	NA	NA	NA	NA	NA	NA
chr1:69857519	chr1-69857519-allele688879-226	INS	225	NA	0.0015128593040847202,0.0,0.0,0.0,0.0	0.00234988	LRRC7(1.0, 0.203)	NA	NA	NA	NA	NA	NA	NA	NA	No	NA	HGSVC,1KG-ONT	Yes	NA	NA	NA	NA	NA	NA
chr1:69857519	chr1-69857519-allele688877-227	INS	226	NA	0.01588502269288956,0.0,0.003968253968253968,0.0,0.0	0.0212615	LRRC7(1.0, 0.203)	NA	NA	NA	NA	NA	NA	NA	NA	No	NA	HGSVC,1KG-ONT	Yes	NA	NA	NA	NA	NA	NA
chr1:69898662	chr1-69898662-allele689390-52	INS	51	NA	0.00680786686838124,0.0,0.0,0.0,0.0	0.0123139	LRRC7(1.0, 0.203)	NA	NA	NA	NA	NA	NA	NA	NA	No	NA	No	No	NA	NA	NA	NA	NA	NA
chr1:69916023	chr1-69916023-allele689566-779	INS	778	NA	0.0007564296520423601,0.0,0.0,0.0,0.0	0.000918741	LRRC7(1.0, 0.203)	NA	NA	NA	NA	NA	NA	NA	NA	No	NA	HPRC,HGSVC	No	NA	NA	NA	NA	NA	NA
chr1:69916076	chr1-69916076-allele689568-1225	INS	1224	NA	0.2972768532526475,0.33429394812680113,0.24503968253968253,0.279324055666004,0.3231083844580777	NA	LRRC7(1.0, 0.203)	NA	NA	NA	NA	NA	NA	NA	NA	No	NA	HPRC,HGSVC,1KG-ONT	No	NA	NA	NA	NA	NA	NA
chr1:69916077	chr1-69916077-allele689570-1032	INS	1031	NA	0.0022692889561270802,0.0,0.0,0.0,0.0	0.00377908	LRRC7(1.0, 0.203)	NA	NA	NA	NA	NA	NA	NA	NA	No	NA	HPRC,HGSVC,1KG-ONT	No	NA	NA	NA	NA	NA	NA
chr1:69916078	chr1-69916078-allele689571-1346	INS	1345	NA	0.012102874432677761,0.001440922190201729,0.0,0.002982107355864811,0.007157464212678937	0.00717329	LRRC7(1.0, 0.203)	NA	NA	NA	NA	NA	NA	NA	NA	No	NA	HPRC,HGSVC,1KG-ONT	No	NA	NA	NA	NA	NA	NA
chr1:69916078	chr1-69916078-allele689572-1140	INS	1139	NA	0.056732223903177004,0.037463976945244955,0.021825396825396824,0.02385685884691849,0.02556237218813906	0.0133081	LRRC7(1.0, 0.203)	NA	NA	NA	NA	NA	NA	NA	NA	No	NA	HPRC,HGSVC,1KG-ONT	No	NA	NA	NA	NA	NA	NA
chr1:69916099	chr1-69916099-allele689575-1123	INS	1122	NA	0.01739788199697428,0.001440922190201729,0.0,0.0,0.0	0.0296959	LRRC7(1.0, 0.203)	NA	NA	NA	NA	NA	NA	NA	NA	No	NA	HPRC,HGSVC,1KG-ONT	No	NA	NA	NA	NA	NA	NA
chr1:69916099	chr1-69916099-allele689585-1193	INS	1192	NA	0.0007564296520423601,0.0,0.0,0.0,0.0	0.000918741	LRRC7(1.0, 0.203)	NA	NA	NA	NA	NA	NA	NA	NA	No	NA	HPRC,HGSVC,1KG-ONT	No	NA	NA	NA	NA	NA	NA
chr1:69916099	chr1-69916099-allele689574-831	INS	830	NA	0.00832072617246596,0.0,0.0,0.0019880715705765406,0.003067484662576687	0.00707297	LRRC7(1.0, 0.203)	NA	NA	NA	NA	NA	NA	NA	NA	No	NA	HPRC,HGSVC,1KG-ONT	No	NA	NA	NA	NA	NA	NA
chr1:69916099	chr1-69916099-allele689589-1077	INS	1076	NA	0.006051437216338881,0.0,0.0,0.0,0.002044989775051125	0.00707186	LRRC7(1.0, 0.203)	NA	NA	NA	NA	NA	NA	NA	NA	No	NA	HPRC,HGSVC,1KG-ONT	No	NA	NA	NA	NA	NA	NA
chr1:69916099	chr1-69916099-allele689582-1101	INS	1100	NA	0.0,0.0,0.00992063492063492,0.0,0.0	0.00133282	LRRC7(1.0, 0.203)	NA	NA	NA	NA	NA	NA	NA	NA	No	NA	HPRC,HGSVC,1KG-ONT	No	NA	NA	NA	NA	NA	NA
chr1:69916099	chr1-69916099-allele689588-1046	INS	1045	NA	0.0007564296520423601,0.0,0.0,0.0,0.0	0.000918741	LRRC7(1.0, 0.203)	NA	NA	NA	NA	NA	NA	NA	NA	No	NA	HPRC,HGSVC,1KG-ONT	No	NA	NA	NA	NA	NA	NA
chr1:69916099	chr1-69916099-allele689583-1166	INS	1165	NA	0.0007564296520423601,0.001440922190201729,0.0,0.0009940357852882703,0.0	NA	LRRC7(1.0, 0.203)	NA	NA	NA	NA	NA	NA	NA	NA	No	NA	HPRC,HGSVC,1KG-ONT	No	NA	NA	NA	NA	NA	NA
chr1:69916099	chr1-69916099-allele689578-1199	INS	1198	NA	0.0,0.001440922190201729,0.0,0.0009940357852882703,0.0	NA	LRRC7(1.0, 0.203)	NA	NA	NA	NA	NA	NA	NA	NA	No	NA	HPRC,HGSVC,1KG-ONT	No	NA	NA	NA	NA	NA	NA
chr1:69916099	chr1-69916099-allele689576-1062	INS	1061	NA	0.132375189107413,0.06340057636887608,0.12103174603174603,0.10437375745526839,0.16666666666666666	0.000465087	LRRC7(1.0, 0.203)	NA	NA	NA	NA	NA	NA	NA	NA	No	NA	HPRC,HGSVC,1KG-ONT	No	NA	NA	NA	NA	NA	NA
chr1:69916107	chr1-69916107-allele689591-1498	INS	1497	NA	0.056732223903177004,0.0,0.003968253968253968,0.0,0.0	0.0935134	LRRC7(1.0, 0.203)	NA	NA	NA	NA	NA	NA	NA	NA	No	NA	HPRC,HGSVC,1KG-ONT	No	NA	NA	NA	NA	NA	NA
chr1:69916109	chr1-69916109-allele689605-1228	INS	1227	NA	0.0,0.008645533141210375,0.00496031746031746,0.015904572564612324,0.0010224948875255625	0.00466581	LRRC7(1.0, 0.203)	NA	NA	NA	NA	NA	NA	NA	NA	No	NA	HPRC,HGSVC,1KG-ONT	No	NA	NA	NA	NA	NA	NA
chr1:69916109	chr1-69916109-allele689621-1228	INS	1227	NA	0.0,0.0,0.00496031746031746,0.0,0.0	0.000408842	LRRC7(1.0, 0.203)	NA	NA	NA	NA	NA	NA	NA	NA	No	NA	HPRC,HGSVC,1KG-ONT	No	NA	NA	NA	NA	NA	NA
chr1:69916109	chr1-69916109-allele689612-972	INS	971	NA	0.015128593040847202,0.001440922190201729,0.0,0.0,0.0	0.0255203	LRRC7(1.0, 0.203)	NA	NA	NA	NA	NA	NA	NA	NA	No	NA	HPRC,HGSVC,1KG-ONT	No	NA	NA	NA	NA	NA	NA
chr1:69916109	chr1-69916109-allele689603-947	INS	946	NA	0.0,0.0,0.0,0.0,0.002044989775051125	NA	LRRC7(1.0, 0.203)	NA	NA	NA	NA	NA	NA	NA	NA	No	NA	HPRC,HGSVC,1KG-ONT	No	NA	NA	NA	NA	NA	NA
chr1:69916109	chr1-69916109-allele689607-881	INS	880	NA	0.0022692889561270802,0.0,0.00992063492063492,0.0,0.0010224948875255625	NA	LRRC7(1.0, 0.203)	NA	NA	NA	NA	NA	NA	NA	NA	No	NA	HPRC,HGSVC,1KG-ONT	No	NA	NA	NA	NA	NA	NA
chr1:69916109	chr1-69916109-allele689611-1009	INS	1008	NA	0.0,0.001440922190201729,0.0,0.0,0.0	NA	LRRC7(1.0, 0.203)	NA	NA	NA	NA	NA	NA	NA	NA	No	NA	HPRC,HGSVC,1KG-ONT	No	NA	NA	NA	NA	NA	NA
chr1:69916109	chr1-69916109-allele689620-1065	INS	1064	NA	0.00832072617246596,0.0,0.0,0.0,0.0	0.0151436	LRRC7(1.0, 0.203)	NA	NA	NA	NA	NA	NA	NA	NA	No	NA	HPRC,HGSVC,1KG-ONT	No	NA	NA	NA	NA	NA	NA
chr1:69916109	chr1-69916109-allele689598-1036	INS	1035	NA	0.0007564296520423601,0.0,0.0,0.0,0.0	0.000918741	LRRC7(1.0, 0.203)	NA	NA	NA	NA	NA	NA	NA	NA	No	NA	HPRC,HGSVC,1KG-ONT	No	NA	NA	NA	NA	NA	NA
chr1:69916109	chr1-69916109-allele689594-976	INS	975	NA	0.00680786686838124,0.0,0.07837301587301587,0.004970178926441352,0.015337423312883436	0.00891806	LRRC7(1.0, 0.203)	NA	NA	NA	NA	NA	NA	NA	NA	No	NA	HPRC,HGSVC,1KG-ONT	No	NA	NA	NA	NA	NA	NA
chr1:69916109	chr1-69916109-allele689623-1094	INS	1093	NA	0.0,0.001440922190201729,0.0,0.0009940357852882703,0.0	NA	LRRC7(1.0, 0.203)	NA	NA	NA	NA	NA	NA	NA	NA	No	NA	HPRC,HGSVC,1KG-ONT	No	NA	NA	NA	NA	NA	NA
chr1:69916109	chr1-69916109-allele689606-1065	INS	1064	NA	0.0007564296520423601,0.0,0.0,0.0,0.0	0.000918741	LRRC7(1.0, 0.203)	NA	NA	NA	NA	NA	NA	NA	NA	No	NA	HPRC,HGSVC,1KG-ONT	No	NA	NA	NA	NA	NA	NA
chr1:69916109	chr1-69916109-allele689616-1219	INS	1218	NA	0.00529500756429652,0.0,0.0,0.0,0.0	0.00947665	LRRC7(1.0, 0.203)	NA	NA	NA	NA	NA	NA	NA	NA	No	NA	HPRC,HGSVC,1KG-ONT	No	NA	NA	NA	NA	NA	NA
chr1:69916109	chr1-69916109-allele689593-916	INS	915	NA	0.037821482602118005,0.05043227665706052,0.03869047619047619,0.017892644135188866,0.0081799591002045	0.00143271	LRRC7(1.0, 0.203)	NA	NA	NA	NA	NA	NA	NA	NA	No	NA	HPRC,HGSVC,1KG-ONT	No	NA	NA	NA	NA	NA	NA
chr1:69916109	chr1-69916109-allele689604-1092	INS	1091	NA	0.0113464447806354,0.001440922190201729,0.0,0.0,0.00408997955010225	0.0119475	LRRC7(1.0, 0.203)	NA	NA	NA	NA	NA	NA	NA	NA	No	NA	HPRC,HGSVC,1KG-ONT	No	NA	NA	NA	NA	NA	NA
chr1:69916109	chr1-69916109-allele689601-1065	INS	1064	NA	0.01588502269288956,0.0,0.0,0.0,0.0	0.0291787	LRRC7(1.0, 0.203)	NA	NA	NA	NA	NA	NA	NA	NA	No	NA	HPRC,HGSVC,1KG-ONT	No	NA	NA	NA	NA	NA	NA
chr1:69916109	chr1-69916109-allele689597-1164	INS	1163	NA	0.0045385779122541605,0.007204610951008645,0.001984126984126984,0.0009940357852882703,0.0	0.000419605	LRRC7(1.0, 0.203)	NA	NA	NA	NA	NA	NA	NA	NA	No	NA	HPRC,HGSVC,1KG-ONT	No	NA	NA	NA	NA	NA	NA
chr1:69916109	chr1-69916109-allele689613-972	INS	971	NA	0.036308623298033284,0.001440922190201729,0.0,0.0009940357852882703,0.0	0.0617877	LRRC7(1.0, 0.203)	NA	NA	NA	NA	NA	NA	NA	NA	No	NA	HPRC,HGSVC,1KG-ONT	No	NA	NA	NA	NA	NA	NA
chr1:69916109	chr1-69916109-allele689617-1095	INS	1094	NA	0.00529500756429652,0.0,0.0,0.0,0.0	0.00947665	LRRC7(1.0, 0.203)	NA	NA	NA	NA	NA	NA	NA	NA	No	NA	HPRC,HGSVC,1KG-ONT	No	NA	NA	NA	NA	NA	NA
chr1:69916131	chr1-69916131-allele689627-1127	INS	1126	NA	0.0832072617246596,0.05187319884726225,0.006944444444444444,0.040755467196819085,0.019427402862985686	0.0361713	LRRC7(1.0, 0.203)	NA	NA	NA	NA	NA	NA	NA	NA	No	NA	HPRC,HGSVC,1KG-ONT	No	NA	NA	NA	NA	NA	NA
chr1:69916140	chr1-69916140-allele689630-1042	INS	1041	NA	0.040090771558245086,0.04755043227665706,0.0873015873015873,0.05168986083499006,0.09304703476482618	0.00781355	LRRC7(1.0, 0.203)	NA	NA	NA	NA	NA	NA	NA	NA	No	NA	HPRC,HGSVC,1KG-ONT	No	NA	NA	NA	NA	NA	NA
chr1:69916142	chr1-69916142-allele689638-1040	INS	1039	NA	0.012859304084720122,0.0,0.0,0.0,0.0	0.0235872	LRRC7(1.0, 0.203)	NA	NA	NA	NA	NA	NA	NA	NA	No	NA	HPRC,HGSVC,1KG-ONT	No	NA	NA	NA	NA	NA	NA
chr1:69916142	chr1-69916142-allele689636-1100	INS	1099	NA	0.0,0.0,0.0,0.0009940357852882703,0.0	NA	LRRC7(1.0, 0.203)	NA	NA	NA	NA	NA	NA	NA	NA	No	NA	HPRC,HGSVC,1KG-ONT	No	NA	NA	NA	NA	NA	NA
chr1:69916142	chr1-69916142-allele689634-1069	INS	1068	NA	0.0,0.0,0.0,0.005964214711729622,0.0	0.000593574	LRRC7(1.0, 0.203)	NA	NA	NA	NA	NA	NA	NA	NA	No	NA	HPRC,HGSVC,1KG-ONT	No	NA	NA	NA	NA	NA	NA
chr1:69916142	chr1-69916142-allele689633-1038	INS	1037	NA	0.0,0.004322766570605188,0.000992063492063492,0.011928429423459244,0.002044989775051125	0.00281286	LRRC7(1.0, 0.203)	NA	NA	NA	NA	NA	NA	NA	NA	No	NA	HPRC,HGSVC,1KG-ONT	No	NA	NA	NA	NA	NA	NA
chr1:69916142	chr1-69916142-allele689637-1069	INS	1068	NA	0.0,0.0,0.0,0.0009940357852882703,0.0	NA	LRRC7(1.0, 0.203)	NA	NA	NA	NA	NA	NA	NA	NA	No	NA	HPRC,HGSVC,1KG-ONT	No	NA	NA	NA	NA	NA	NA
chr1:69916142	chr1-69916142-allele689635-1100	INS	1099	NA	0.0007564296520423601,0.005763688760806916,0.0,0.02385685884691849,0.005112474437627812	0.00445961	LRRC7(1.0, 0.203)	NA	NA	NA	NA	NA	NA	NA	NA	No	NA	HPRC,HGSVC,1KG-ONT	No	NA	NA	NA	NA	NA	NA
chr1:69916173	chr1-69916173-allele689645-870	INS	869	NA	0.0030257186081694403,0.0,0.0,0.0,0.0	0.00520636	LRRC7(1.0, 0.203)	NA	NA	NA	NA	NA	NA	NA	NA	No	NA	HPRC,HGSVC,1KG-ONT	No	NA	NA	NA	NA	NA	NA
chr1:69916173	chr1-69916173-allele689643-884	INS	883	NA	0.0113464447806354,0.002881844380403458,0.0,0.0,0.0	0.0165726	LRRC7(1.0, 0.203)	NA	NA	NA	NA	NA	NA	NA	NA	No	NA	HPRC,HGSVC,1KG-ONT	No	NA	NA	NA	NA	NA	NA
chr1:69944815	chr1-69944815-allele689939-338	INS	337	NA	0.0015128593040847202,0.0,0.0,0.0,0.0	0.00234988	LRRC7(1.0, 0.203)	NA	NA	NA	NA	NA	NA	NA	NA	No	NA	No	Yes	NA	NA	NA	NA	NA	NA
chr1:69944815	chr1-69944815-allele689938-320	INS	319	NA	0.0015128593040847202,0.0,0.0,0.0,0.0	0.00234988	LRRC7(1.0, 0.203)	NA	NA	NA	NA	NA	NA	NA	NA	No	NA	No	Yes	NA	NA	NA	NA	NA	NA
chr1:69946661	chr1-69946661-allele689953-341	INS	340	NA	0.0264750378214826,0.004322766570605188,0.0,0.0,0.0	0.0421091	LRRC7(1.0, 0.203)	NA	NA	NA	NA	NA	NA	NA	NA	No	NA	HPRC,HGSVC,1KG-ONT	Yes	NA	NA	NA	NA	NA	NA
chr1:69946661	chr1-69946661-allele689952-319	INS	318	NA	0.0015128593040847202,0.025936599423631124,0.08134920634920635,0.05864811133200795,0.12167689161554192	0.049659	LRRC7(1.0, 0.203)	NA	NA	NA	NA	NA	NA	NA	NA	No	NA	HPRC,HGSVC,1KG-ONT	Yes	NA	NA	NA	NA	NA	NA
chr1:70021458	chr1-70021458-allele690291-348	INS	347	NA	0.012102874432677761,0.0,0.0,0.0,0.0	0.0221846	LRRC7(1.0, 0.203)	NA	NA	NA	NA	NA	NA	NA	NA	No	NA	HPRC,HGSVC	Yes	NA	NA	NA	NA	NA	NA
chr1:70062873	chr1-70062873-allele690590-360	INS	359	NA	0.0,0.002881844380403458,0.0,0.004970178926441352,0.0	0.000778337	LRRC7(1.0, 0.203)	NA	NA	NA	NA	NA	NA	NA	NA	No	NA	No	Yes	NA	NA	NA	NA	NA	NA
chr1:70187838	chr1-70187838-allele690915-56	INS	55	NA	0.0,0.0,0.01488095238095238,0.006958250497017893,0.0081799591002045	0.00503679	NA	NA	NA	NA	NA	NA	NA	NA	NA	No	NA	HPRC,1KG-ONT	No	NA	NA	NA	NA	NA	NA
chr1:70194519	chr1-70194519-allele690985-1	DEL	139	NA	0.0037821482602118004,0.0,0.0,0.0,0.0	0.00663171	NA	NA	NA	NA	NA	NA	NA	NA	NA	No	NA	1KG-ONT	No	NA	NA	NA	NA	NA	NA
chr1:70302428	chr1-70302428-allele691787-1	DEL	323	0.991021	0.22617246596066565,0.21469740634005763,0.32142857142857145,0.09840954274353876,0.18813905930470348	0.00079632	ANKRD13C(0.99669, 0.449)	NA	NA	NA	NA	NA	NA	NA	NA	No	NA	HPRC,HGSVC,1KG-ONT	No	ENSG00000197568.14(0.002930963699400334)	NA	NA	NA	NA	NA
chr1:70401734	chr1-70401734-allele692501-2559	INS	2558	NA	0.0030257186081694403,0.0,0.0,0.0,0.0	0.00520636	NA	NA	NA	NA	NA	NA	NA	NA	NA	No	NA	HPRC	No	NA	NA	NA	NA	NA	NA
chr1:70401734	chr1-70401734-allele692500-2710	INS	2709	NA	0.0037821482602118004,0.001440922190201729,0.0,0.0,0.0	0.00462462	NA	NA	NA	NA	NA	NA	NA	NA	NA	No	NA	HPRC	No	NA	NA	NA	NA	NA	NA
chr1:70446739	chr1-70446739-allele692855-332	INS	331	NA	0.012859304084720122,0.001440922190201729,0.0,0.0019880715705765406,0.0	0.0175398	NA	NA	NA	NA	NA	NA	NA	NA	NA	No	NA	HPRC,HGSVC,1KG-ONT	No	NA	NA	NA	NA	NA	NA
chr1:70446739	chr1-70446739-allele692854-331	INS	330	NA	0.0030257186081694403,0.0,0.0,0.0,0.0	0.00520636	NA	NA	NA	NA	NA	NA	NA	NA	NA	No	NA	HPRC,HGSVC,1KG-ONT	No	NA	NA	NA	NA	NA	NA
chr1:70446739	chr1-70446739-allele692853-332	INS	331	NA	0.0030257186081694403,0.007204610951008645,0.0,0.0,0.0	0.000263486	NA	NA	NA	NA	NA	NA	NA	NA	NA	No	NA	HPRC,HGSVC,1KG-ONT	No	NA	NA	NA	NA	NA	NA
chr1:70446739	chr1-70446739-allele692852-814	INS	813	NA	0.00529500756429652,0.17579250720461095,0.2876984126984127,0.05765407554671968,0.16462167689161555	0.114612	NA	NA	NA	NA	NA	NA	NA	NA	NA	No	NA	HPRC,HGSVC,1KG-ONT	No	NA	NA	NA	NA	NA	NA
chr1:70446739	chr1-70446739-allele692857-333	INS	332	NA	0.0037821482602118004,0.0,0.0,0.0,0.0	0.00663171	NA	NA	NA	NA	NA	NA	NA	NA	NA	No	NA	HPRC,HGSVC,1KG-ONT	No	NA	NA	NA	NA	NA	NA
chr1:70446739	chr1-70446739-allele692851-331	INS	330	NA	0.10816944024205749,0.020172910662824207,0.00496031746031746,0.017892644135188866,0.011247443762781187	0.114311	NA	NA	NA	NA	NA	NA	NA	NA	NA	No	NA	HPRC,HGSVC,1KG-ONT	No	NA	NA	NA	NA	NA	NA
chr1:70466700	chr1-70466700-allele693026-1	DEL	99	NA	0.0030257186081694403,0.0,0.0,0.0,0.0	0.00520636	NA	NA	NA	NA	NA	NA	NA	NA	NA	No	NA	HPRC	Yes	NA	NA	NA	NA	NA	NA
chr1:70480506	chr1-70480506-allele693133-1	DEL	331	NA	0.9447806354009077,0.9927953890489913,1.0,1.0,1.0	0.0889652	NA	NA	NA	NA	NA	NA	NA	NA	NA	No	NA	HPRC,HGSVC,1KG-ONT	Yes	NA	NA	NA	NA	NA	NA
chr1:70522120	chr1-70522120-allele693492-1	DEL	1481	NA	0.0015128593040847202,0.0,0.0,0.0,0.0	0.00234988	NA	NA	NA	NA	NA	NA	NA	NA	NA	No	NA	No	Yes	NA	NA	NA	NA	NA	NA
chr1:70616114	chr1-70616114-allele694616-320	INS	319	NA	0.048411497730711045,0.01729106628242075,0.0,0.02485089463220676,0.0	0.0359041	NA	NA	NA	NA	NA	NA	NA	NA	NA	No	NA	HPRC,HGSVC,1KG-ONT	Yes	NA	NA	NA	NA	NA	NA
chr1:70646623	chr1-70646623-allele694905-1	DEL	237	NA	0.21709531013615735,0.025936599423631124,0.0,0.0019880715705765406,0.0	0.314108	NA	NA	NA	NA	NA	NA	NA	NA	NA	No	NA	HPRC,HGSVC,1KG-ONT	No	NA	NA	NA	NA	NA	NA
chr1:70646623	chr1-70646623-allele694904-1	DEL	203	NA	0.0037821482602118004,0.0,0.0,0.0,0.0	0.00663171	NA	NA	NA	NA	NA	NA	NA	NA	NA	No	NA	HPRC,HGSVC,1KG-ONT	No	NA	NA	NA	NA	NA	NA
chr1:70646735	chr1-70646735-allele694909-69	INS	68	NA	0.00832072617246596,0.0,0.0,0.0,0.0	0.0150511	NA	NA	NA	NA	NA	NA	NA	NA	NA	No	NA	HPRC,HGSVC	No	NA	NA	NA	NA	NA	NA
chr1:70646872	chr1-70646872-allele694912-146	INS	145	NA	0.0015128593040847202,0.001440922190201729,0.0,0.0,0.005112474437627812	NA	NA	NA	NA	NA	NA	NA	NA	NA	NA	No	NA	HPRC,HGSVC,1KG-ONT	No	NA	NA	NA	NA	NA	NA
chr1:70646894	chr1-70646894-allele694918-589	INS	588	NA	0.0015128593040847202,0.03170028818443804,0.08531746031746032,0.07952286282306163,0.06748466257668712	0.0449879	NA	NA	NA	NA	NA	NA	NA	NA	NA	No	NA	No	No	NA	NA	NA	NA	NA	NA
chr1:70646894	chr1-70646894-allele694917-555	INS	554	NA	0.0,0.008645533141210375,0.01984126984126984,0.008946322067594433,0.10633946830265849	0.0254005	NA	NA	NA	NA	NA	NA	NA	NA	NA	No	NA	No	No	NA	NA	NA	NA	NA	NA
chr1:70646894	chr1-70646894-allele694915-419	INS	418	NA	0.0007564296520423601,0.005763688760806916,0.031746031746031744,0.003976143141153081,0.007157464212678937	0.00699667	NA	NA	NA	NA	NA	NA	NA	NA	NA	No	NA	No	No	NA	NA	NA	NA	NA	NA
chr1:70646894	chr1-70646894-allele694919-691	INS	690	NA	0.0007564296520423601,0.005763688760806916,0.008928571428571428,0.003976143141153081,0.010224948875255624	0.00336278	NA	NA	NA	NA	NA	NA	NA	NA	NA	No	NA	No	No	NA	NA	NA	NA	NA	NA
chr1:70646894	chr1-70646894-allele694916-521	INS	520	NA	0.0,0.0,0.0,0.0019880715705765406,0.0	NA	NA	NA	NA	NA	NA	NA	NA	NA	NA	No	NA	No	No	NA	NA	NA	NA	NA	NA
chr1:70646894	chr1-70646894-allele694914-351	INS	350	NA	0.0,0.008645533141210375,0.021825396825396824,0.002982107355864811,0.02044989775051125	0.008859	NA	NA	NA	NA	NA	NA	NA	NA	NA	No	NA	HPRC	No	NA	NA	NA	NA	NA	NA
chr1:70646906	chr1-70646906-allele694921-113	INS	112	NA	0.009833585476550681,0.0,0.011904761904761904,0.0009940357852882703,0.014314928425357873	NA	NA	NA	NA	NA	NA	NA	NA	NA	NA	No	NA	HPRC,HGSVC,1KG-ONT	No	NA	NA	NA	NA	NA	NA
chr1:70646940	chr1-70646940-allele694929-75	INS	74	NA	0.018154311649016642,0.0,0.000992063492063492,0.003976143141153081,0.0	0.0235824	NA	NA	NA	NA	NA	NA	NA	NA	NA	No	NA	HPRC,HGSVC	No	NA	NA	NA	NA	NA	NA
chr1:70646974	chr1-70646974-allele694939-81	INS	80	NA	0.0037821482602118004,0.0,0.0,0.0,0.0	0.00663171	NA	NA	NA	NA	NA	NA	NA	NA	NA	No	NA	HPRC,HGSVC	No	NA	NA	NA	NA	NA	NA
chr1:70647010	chr1-70647010-allele694948-1	DEL	98	NA	0.0022692889561270802,0.0,0.0,0.0,0.0	0.00377908	NA	NA	NA	NA	NA	NA	NA	NA	NA	No	NA	HPRC,HGSVC,1KG-ONT	No	NA	NA	NA	NA	NA	NA
chr1:70647042	chr1-70647042-allele694952-119	INS	118	NA	0.012859304084720122,0.005763688760806916,0.005952380952380952,0.0,0.0	0.00903956	NA	NA	NA	NA	NA	NA	NA	NA	NA	No	NA	HPRC,HGSVC,1KG-ONT	No	NA	NA	NA	NA	NA	NA
chr1:70647044	chr1-70647044-allele694955-1	DEL	64	NA	0.0007564296520423601,0.002881844380403458,0.001984126984126984,0.0009940357852882703,0.0	NA	NA	NA	NA	NA	NA	NA	NA	NA	NA	No	NA	HPRC,HGSVC,1KG-ONT	No	NA	NA	NA	NA	NA	NA
chr1:70647107	chr1-70647107-allele694961-1	DEL	148	NA	0.0,0.001440922190201729,0.0,0.009940357852882704,0.0	0.00151771	NA	NA	NA	NA	NA	NA	NA	NA	NA	No	NA	HPRC,HGSVC,1KG-ONT	No	NA	NA	NA	NA	NA	NA
chr1:70647110	chr1-70647110-allele694963-1	DEL	114	NA	0.02042360060514372,0.025936599423631124,0.012896825396825396,0.036779324055666,0.012269938650306749	NA	NA	NA	NA	NA	NA	NA	NA	NA	NA	No	NA	HPRC,HGSVC,1KG-ONT	No	NA	NA	NA	NA	NA	NA
chr1:70647144	chr1-70647144-allele694975-1	DEL	80	NA	0.01361573373676248,0.05763688760806916,0.013888888888888888,0.07455268389662027,0.050102249488752554	0.0152595	NA	NA	NA	NA	NA	NA	NA	NA	NA	No	NA	HPRC,HGSVC,1KG-ONT	No	NA	NA	NA	NA	NA	NA
chr1:70647146	chr1-70647146-allele694978-201	INS	200	NA	0.0030257186081694403,0.0,0.0,0.0,0.0	0.00520636	NA	NA	NA	NA	NA	NA	NA	NA	NA	No	NA	HPRC,HGSVC,1KG-ONT	No	NA	NA	NA	NA	NA	NA
chr1:70647197	chr1-70647197-allele694992-125	INS	124	NA	0.037821482602118005,0.002881844380403458,0.0,0.0,0.0	0.0644435	NA	NA	NA	NA	NA	NA	NA	NA	NA	No	NA	HPRC,HGSVC,1KG-ONT	No	NA	NA	NA	NA	NA	NA
chr1:70647197	chr1-70647197-allele694991-91	INS	90	NA	0.0045385779122541605,0.0,0.001984126984126984,0.0,0.0	0.00448129	NA	NA	NA	NA	NA	NA	NA	NA	NA	No	NA	HPRC,HGSVC,1KG-ONT	No	NA	NA	NA	NA	NA	NA
chr1:70647197	chr1-70647197-allele694993-159	INS	158	NA	0.0007564296520423601,0.0,0.0,0.0,0.0	0.000918741	NA	NA	NA	NA	NA	NA	NA	NA	NA	No	NA	HGSVC,1KG-ONT	No	NA	NA	NA	NA	NA	NA
chr1:70647197	chr1-70647197-allele694999-57	INS	56	NA	0.0037821482602118004,0.0,0.0,0.0,0.0	0.00663171	NA	NA	NA	NA	NA	NA	NA	NA	NA	No	NA	HPRC,HGSVC	No	NA	NA	NA	NA	NA	NA
chr1:70647197	chr1-70647197-allele694998-91	INS	90	NA	0.0022692889561270802,0.0,0.0,0.0,0.0	0.00377908	NA	NA	NA	NA	NA	NA	NA	NA	NA	No	NA	HPRC,HGSVC,1KG-ONT	No	NA	NA	NA	NA	NA	NA
chr1:70647197	chr1-70647197-allele694990-57	INS	56	NA	0.01664145234493192,0.0,0.0,0.0,0.0010224948875255625	0.0282616	NA	NA	NA	NA	NA	NA	NA	NA	NA	No	NA	HPRC,HGSVC	No	NA	NA	NA	NA	NA	NA
chr1:70647224	chr1-70647224-allele695011-103	INS	102	NA	0.018154311649016642,0.002881844380403458,0.001984126984126984,0.0,0.0	0.0252986	NA	NA	NA	NA	NA	NA	NA	NA	NA	No	NA	HPRC,HGSVC,1KG-ONT	No	NA	NA	NA	NA	NA	NA
chr1:70647224	chr1-70647224-allele695010-69	INS	68	NA	0.02118003025718608,0.002881844380403458,0.000992063492063492,0.0,0.0	0.0325473	NA	NA	NA	NA	NA	NA	NA	NA	NA	No	NA	HPRC,HGSVC	No	NA	NA	NA	NA	NA	NA
chr1:70647224	chr1-70647224-allele695012-1	DEL	68	NA	0.047655068078668684,0.010086455331412104,0.0,0.0009940357852882703,0.0	0.0703454	NA	NA	NA	NA	NA	NA	NA	NA	NA	No	NA	HPRC,HGSVC,1KG-ONT	No	NA	NA	NA	NA	NA	NA
chr1:70647241	chr1-70647241-allele695018-1	DEL	260	NA	0.0264750378214826,0.0792507204610951,0.1875,0.005964214711729622,0.07157464212678936	0.026627	NA	NA	NA	NA	NA	NA	NA	NA	NA	No	NA	HPRC,HGSVC,1KG-ONT	No	NA	NA	NA	NA	NA	NA
chr1:70647275	chr1-70647275-allele695023-1	DEL	90	NA	0.009833585476550681,0.001440922190201729,0.0,0.0,0.0	0.0157378	NA	NA	NA	NA	NA	NA	NA	NA	NA	No	NA	HPRC,HGSVC,1KG-ONT	No	NA	NA	NA	NA	NA	NA
chr1:70647275	chr1-70647275-allele695025-1	DEL	226	NA	0.0,0.018731988472622477,0.0,0.005964214711729622,0.0	0.00294382	NA	NA	NA	NA	NA	NA	NA	NA	NA	No	NA	HPRC,HGSVC,1KG-ONT	No	NA	NA	NA	NA	NA	NA
chr1:70647275	chr1-70647275-allele695024-1	DEL	124	NA	0.024962178517397883,0.002881844380403458,0.0,0.0,0.0010224948875255625	0.0393807	NA	NA	NA	NA	NA	NA	NA	NA	NA	No	NA	HPRC,HGSVC,1KG-ONT	No	NA	NA	NA	NA	NA	NA
chr1:70647319	chr1-70647319-allele695032-1	DEL	340	NA	0.0045385779122541605,0.0,0.0,0.0,0.0	0.00805514	NA	NA	NA	NA	NA	NA	NA	NA	NA	No	NA	HPRC,HGSVC,1KG-ONT	No	NA	NA	NA	NA	NA	NA
chr1:70647319	chr1-70647319-allele695033-1	DEL	374	NA	0.014372163388804841,0.004322766570605188,0.0,0.0,0.0	0.0202536	NA	NA	NA	NA	NA	NA	NA	NA	NA	No	NA	HPRC,HGSVC,1KG-ONT	No	NA	NA	NA	NA	NA	NA
chr1:70647387	chr1-70647387-allele695050-1	DEL	306	NA	0.1535552193645991,0.012968299711815562,0.0,0.002982107355864811,0.0	0.234955	NA	NA	NA	NA	NA	NA	NA	NA	NA	No	NA	HPRC,HGSVC,1KG-ONT	No	NA	NA	NA	NA	NA	NA
chr1:70647387	chr1-70647387-allele695049-1	DEL	102	NA	0.01588502269288956,0.002881844380403458,0.000992063492063492,0.005964214711729622,0.009202453987730062	0.00723816	NA	NA	NA	NA	NA	NA	NA	NA	NA	No	NA	HPRC,HGSVC,1KG-ONT	No	NA	NA	NA	NA	NA	NA
chr1:70647428	chr1-70647428-allele695070-71	INS	70	NA	0.0015128593040847202,0.0,0.0,0.0,0.0	0.00234988	NA	NA	NA	NA	NA	NA	NA	NA	NA	No	NA	HPRC,HGSVC	No	NA	NA	NA	NA	NA	NA
chr1:70647455	chr1-70647455-allele695076-1	DEL	68	NA	0.0007564296520423601,0.0,0.002976190476190476,0.013916500994035786,0.018404907975460124	0.00462612	NA	NA	NA	NA	NA	NA	NA	NA	NA	No	NA	HPRC,HGSVC,1KG-ONT	No	NA	NA	NA	NA	NA	NA
chr1:70647455	chr1-70647455-allele695080-103	INS	102	NA	0.0007564296520423601,0.01729106628242075,0.0,0.0,0.0	0.000693256	NA	NA	NA	NA	NA	NA	NA	NA	NA	No	NA	HPRC,1KG-ONT	No	NA	NA	NA	NA	NA	NA
chr1:70647474	chr1-70647474-allele695088-1	DEL	56	NA	0.0030257186081694403,0.0,0.000992063492063492,0.0,0.0	0.00328379	NA	NA	NA	NA	NA	NA	NA	NA	NA	No	NA	HPRC,HGSVC,1KG-ONT	No	NA	NA	NA	NA	NA	NA
chr1:70647475	chr1-70647475-allele695090-307	INS	306	NA	0.0,0.01585014409221902,0.023809523809523808,0.0,0.0	0.0057587	NA	NA	NA	NA	NA	NA	NA	NA	NA	No	NA	HPRC,HGSVC,1KG-ONT	No	NA	NA	NA	NA	NA	NA
chr1:70647509	chr1-70647509-allele695098-375	INS	374	NA	0.0,0.0,0.013888888888888888,0.0,0.0	0.00192551	NA	NA	NA	NA	NA	NA	NA	NA	NA	No	NA	HPRC,HGSVC,1KG-ONT	No	NA	NA	NA	NA	NA	NA
chr1:70647956	chr1-70647956-allele695157-60	INS	59	NA	0.00680786686838124,0.012968299711815562,0.050595238095238096,0.008946322067594433,0.010224948875255624	0.00560019	NA	NA	NA	NA	NA	NA	NA	NA	NA	No	NA	HPRC,HGSVC	Yes	NA	NA	NA	NA	NA	NA
chr1:70648261	chr1-70648261-allele695167-52	INS	51	NA	0.01739788199697428,0.3314121037463977,0.6994047619047619,0.45129224652087474,0.434560327198364	0.373717	NA	NA	NA	NA	NA	NA	NA	NA	NA	No	NA	HPRC,HGSVC	Yes	NA	NA	NA	NA	NA	NA
chr1:70661215	chr1-70661215-allele695296-315	INS	314	NA	0.0015128593040847202,0.0,0.0,0.0,0.0	0.00234988	NA	NA	NA	NA	NA	NA	NA	NA	NA	No	NA	1KG-ONT	Yes	NA	NA	NA	NA	NA	NA
chr1:70683115	chr1-70683115-allele695440-1	DEL	249	NA	0.37594553706505296,0.3184438040345821,0.3244047619047619,0.12524850894632206,0.34662576687116564	0.0234077	NA	NA	NA	NA	NA	NA	NA	NA	NA	No	NA	HPRC,HGSVC,1KG-ONT	No	NA	NA	NA	NA	NA	NA
chr1:70696617	chr1-70696617-allele695551-1	DEL	93	NA	0.025718608169440244,0.0,0.0,0.0,0.0	0.0471175	NA	NA	NA	NA	NA	NA	NA	NA	NA	No	NA	HGSVC,1KG-ONT	Yes	NA	NA	NA	NA	NA	NA
chr1:70771678	chr1-70771678-allele696167-1	DEL	2963	NA	0.10060514372163389,0.03890489913544669,0.007936507936507936,0.02882703777335984,0.07770961145194274	0.0366899	NA	NA	NA	NA	NA	NA	NA	NA	NA	No	NA	HPRC,HGSVC,1KG-ONT	Yes	NA	NA	NA	NA	NA	NA
chr1:70782908	chr1-70782908-allele696251-6087	INS	6086	NA	0.0030257186081694403,0.03170028818443804,0.21726190476190477,0.011928429423459244,0.009202453987730062	0.0442499	NA	NA	NA	NA	NA	NA	NA	NA	NA	No	NA	HPRC,HGSVC,1KG-ONT	No	NA	NA	NA	NA	NA	NA
chr1:70789206	chr1-70789206-allele696303-105	INS	104	NA	0.0007564296520423601,0.0,0.0,0.0,0.0	0.000918741	NA	NA	NA	NA	NA	NA	NA	NA	NA	No	NA	HPRC,HGSVC,1KG-ONT	Yes	NA	NA	NA	NA	NA	NA
chr1:70789206	chr1-70789206-allele696302-79	INS	78	NA	0.11119515885022693,0.03890489913544669,0.007936507936507936,0.02882703777335984,0.07770961145194274	0.0476606	NA	NA	NA	NA	NA	NA	NA	NA	NA	No	NA	HPRC,HGSVC,1KG-ONT	No	NA	NA	NA	NA	NA	NA
chr1:70833207	chr1-70833207-allele696722-1	DEL	89	NA	0.012859304084720122,0.0,0.0,0.0,0.0	0.0235277	NA	NA	NA	NA	NA	NA	NA	NA	NA	No	NA	HGSVC,1KG-ONT	Yes	NA	NA	NA	NA	NA	NA
chr1:70839766	chr1-70839766-allele696769-552	INS	551	NA	0.012859304084720122,0.0,0.0,0.0,0.0	0.0235277	NA	NA	NA	NA	NA	NA	NA	NA	NA	No	NA	HGSVC	Yes	NA	NA	NA	NA	NA	NA
chr1:70885137	chr1-70885137-allele697104-316	INS	315	NA	0.007564296520423601,0.0,0.0,0.0,0.0	0.0137297	PTGER3(0.021246, 0.778)	NA	NA	NA	NA	NA	NA	NA	NA	No	NA	HGSVC	Yes	NA	NA	NA	NA	NA	NA
chr1:70887821	chr1-70887821-allele697126-1	DEL	150	NA	0.01664145234493192,0.0,0.0,0.0,0.0	0.0305719	PTGER3(0.021246, 0.778)	NA	NA	NA	NA	NA	NA	NA	NA	No	NA	HGSVC,1KG-ONT	Yes	NA	NA	NA	NA	NA	NA
chr1:70926719	chr1-70926719-allele697487-1	DEL	564	NA	0.0022692889561270802,0.0,0.0,0.0,0.0	0.00377908	PTGER3(0.021246, 0.778)	NA	NA	NA	NA	NA	NA	NA	NA	No	NA	No	Yes	NA	NA	NA	NA	NA	NA
chr1:70962372	chr1-70962372-allele697798-1	DEL	88	NA	0.01588502269288956,0.001440922190201729,0.0,0.0,0.0	0.0268676	PTGER3(0.021246, 0.778)	NA	NA	NA	NA	NA	NA	NA	NA	No	NA	HPRC,HGSVC,1KG-ONT	Yes	NA	NA	NA	NA	NA	NA
chr1:71021492	chr1-71021492-allele698365-1	DEL	2598	NA	0.024962178517397883,0.0,0.0,0.0,0.0	0.0457756	PTGER3(0.021246, 0.778)	NA	NA	NA	NA	NA	NA	NA	NA	No	NA	HPRC,HGSVC	Yes	NA	NA	NA	NA	NA	NA
chr1:71059432	chr1-71059432-allele698790-55	INS	54	NA	0.02723146747352496,0.0,0.001984126984126984,0.0,0.0	0.0454672	NA	NA	NA	NA	NA	NA	NA	NA	NA	No	NA	HPRC,HGSVC	Yes	NA	NA	NA	NA	NA	NA
chr1:71122606	chr1-71122606-allele699219-1	DEL	410	NA	0.00529500756429652,0.0,0.0,0.0,0.0	0.00947665	NA	NA	NA	NA	NA	NA	NA	NA	NA	No	NA	No	Yes	NA	NA	NA	NA	NA	NA
chr1:71259670	chr1-71259670-allele699559-51	INS	50	NA	0.028744326777609682,0.01440922190201729,0.000992063492063492,0.036779324055666,0.0081799591002045	0.00443678	NA	NA	NA	NA	NA	NA	NA	NA	NA	No	NA	HPRC,HGSVC	No	NA	NA	NA	NA	NA	NA
chr1:71275636	chr1-71275636-allele699656-1	DEL	310	NA	0.9689863842662633,0.9985590778097982,1.0,1.0,1.0	0.0544254	NA	NA	NA	NA	NA	NA	NA	NA	NA	No	NA	HPRC,HGSVC,1KG-ONT	Yes	NA	NA	NA	NA	NA	NA
chr1:71305718	chr1-71305718-allele699814-294	INS	293	NA	0.0,0.001440922190201729,0.0,0.0,0.0	NA	NA	NA	NA	NA	NA	NA	NA	NA	NA	No	NA	No	Yes	NA	NA	NA	NA	NA	NA
chr1:71312275	chr1-71312275-allele699875-1	DEL	52	NA	0.048411497730711045,0.002881844380403458,0.0,0.0,0.0	0.0831394	NA	NA	NA	NA	NA	NA	NA	NA	NA	No	NA	HPRC,HGSVC,1KG-ONT	Yes	NA	NA	NA	NA	NA	NA
chr1:71354665	chr1-71354665-allele700272-63	INS	62	NA	0.048411497730711045,0.004322766570605188,0.0,0.0,0.0	0.0810694	NA	NA	NA	NA	NA	NA	NA	NA	NA	No	NA	HPRC,HGSVC,1KG-ONT	Yes	NA	NA	NA	NA	NA	NA
chr1:71357497	chr1-71357497-allele700296-100	INS	99	NA	0.018154311649016642,0.001440922190201729,0.0,0.0,0.0081799591002045	0.0181163	NA	NA	NA	NA	NA	NA	NA	NA	NA	No	NA	HGSVC,1KG-ONT	Yes	NA	NA	NA	NA	NA	NA
chr1:71362777	chr1-71362777-allele700325-1	DEL	412	NA	0.0,0.002881844380403458,0.013888888888888888,0.009940357852882704,0.04396728016359918	0.0121622	NA	NA	NA	NA	NA	NA	NA	NA	NA	No	NA	HPRC,HGSVC,1KG-ONT	Yes	NA	NA	NA	NA	NA	NA
chr1:71383166	chr1-71383166-allele700440-749	INS	748	NA	0.0,0.001440922190201729,0.0,0.0,0.0	NA	NA	NA	NA	NA	NA	NA	NA	NA	NA	No	NA	No	No	NA	NA	NA	NA	NA	NA
chr1:71430801	chr1-71430801-allele700718-1	DEL	53	NA	0.0,0.0,0.0,0.002982107355864811,0.0	3.94758e-05	NEGR1(0.99557, 0.429)	NEGR1(0.99557, 0.429)	NA	NA	NA	NA	NA	NA	NA	No	NA	No	No	NA	NA	NA	NA	NA	NA
chr1:71497705	chr1-71497705-allele701169-345	INS	344	NA	0.0022692889561270802,0.0,0.0,0.0,0.0	0.00377908	NEGR1(0.99557, 0.429)	NEGR1(0.99557, 0.429)	NA	NA	NA	NA	NA	NA	NA	No	NA	HPRC,HGSVC	Yes	NA	NA	NA	NA	NA	NA
chr1:71497705	chr1-71497705-allele701168-319	INS	318	NA	0.0015128593040847202,0.0,0.0,0.0,0.0	0.00234988	NEGR1(0.99557, 0.429)	NEGR1(0.99557, 0.429)	NA	NA	NA	NA	NA	NA	NA	No	NA	HPRC,HGSVC	Yes	NA	NA	NA	NA	NA	NA
chr1:71566403	chr1-71566403-allele701641-330	INS	329	NA	0.0045385779122541605,0.001440922190201729,0.0,0.0,0.0	0.00598883	NEGR1(0.99557, 0.429)	NEGR1(0.99557, 0.429)	NA	NA	NA	NA	NA	NA	NA	No	NA	No	Yes	NA	NA	NA	NA	NA	NA
chr1:71688355	chr1-71688355-allele702129-84	INS	83	NA	0.0,0.0,0.0,0.003976143141153081,0.010224948875255624	0.00199905	NEGR1(0.99557, 0.429)	NEGR1(0.99557, 0.429)	NA	NA	NA	NA	NA	NA	NA	No	NA	HPRC,HGSVC,1KG-ONT	Yes	NA	NA	NA	NA	NA	NA
chr1:71688355	chr1-71688355-allele702130-76	INS	75	NA	0.0015128593040847202,0.0,0.0,0.0,0.0	0.00234988	NEGR1(0.99557, 0.429)	NEGR1(0.99557, 0.429)	NA	NA	NA	NA	NA	NA	NA	No	NA	HPRC,HGSVC,1KG-ONT	Yes	NA	NA	NA	NA	NA	NA
chr1:71688393	chr1-71688393-allele702139-71	INS	70	NA	0.0022692889561270802,0.007204610951008645,0.054563492063492064,0.007952286282306162,0.018404907975460124	0.0119512	NEGR1(0.99557, 0.429)	NEGR1(0.99557, 0.429)	NA	NA	NA	NA	NA	NA	NA	No	NA	HPRC,HGSVC,1KG-ONT	Yes	NA	NA	NA	NA	NA	NA
chr1:71688419	chr1-71688419-allele702165-91	INS	90	NA	0.0,0.0,0.0,0.0,0.002044989775051125	NA	NEGR1(0.99557, 0.429)	NEGR1(0.99557, 0.429)	NA	NA	NA	NA	NA	NA	NA	No	NA	HPRC,HGSVC,1KG-ONT	Yes	NA	NA	NA	NA	NA	NA
chr1:71688419	chr1-71688419-allele702160-61	INS	60	NA	0.0007564296520423601,0.0,0.0,0.0,0.0	0.000918741	NEGR1(0.99557, 0.429)	NEGR1(0.99557, 0.429)	NA	NA	NA	NA	NA	NA	NA	No	NA	HPRC,HGSVC,1KG-ONT	Yes	NA	NA	NA	NA	NA	NA
chr1:71688419	chr1-71688419-allele702153-74	INS	73	NA	0.08623298033282904,0.018731988472622477,0.0,0.020874751491053677,0.014314928425357873	0.0808999	NEGR1(0.99557, 0.429)	NEGR1(0.99557, 0.429)	NA	NA	NA	NA	NA	NA	NA	No	NA	HPRC,HGSVC,1KG-ONT	Yes	NA	NA	NA	NA	NA	NA
chr1:71688419	chr1-71688419-allele702147-89	INS	88	NA	0.0007564296520423601,0.011527377521613832,0.0,0.0,0.0	NA	NEGR1(0.99557, 0.429)	NEGR1(0.99557, 0.429)	NA	NA	NA	NA	NA	NA	NA	No	NA	HPRC,HGSVC,1KG-ONT	Yes	NA	NA	NA	NA	NA	NA
chr1:71688419	chr1-71688419-allele702157-78	INS	77	NA	0.0015128593040847202,0.0,0.0,0.0,0.0	0.00234988	NEGR1(0.99557, 0.429)	NEGR1(0.99557, 0.429)	NA	NA	NA	NA	NA	NA	NA	No	NA	HPRC,HGSVC,1KG-ONT	Yes	NA	NA	NA	NA	NA	NA
chr1:71688419	chr1-71688419-allele702144-72	INS	71	NA	0.08169440242057488,0.04178674351585014,0.060515873015873016,0.042743538767395624,0.09202453987730061	0.00307291	NEGR1(0.99557, 0.429)	NEGR1(0.99557, 0.429)	NA	NA	NA	NA	NA	NA	NA	No	NA	HPRC,HGSVC,1KG-ONT	Yes	NA	NA	NA	NA	NA	NA
chr1:71688419	chr1-71688419-allele702148-104	INS	103	NA	0.4039334341906203,0.2334293948126801,0.08630952380952381,0.30119284294234594,0.2822085889570552	0.076781	NEGR1(0.99557, 0.429)	NEGR1(0.99557, 0.429)	NA	NA	NA	NA	NA	NA	NA	No	NA	HPRC,HGSVC,1KG-ONT	Yes	NA	NA	NA	NA	NA	NA
chr1:71688419	chr1-71688419-allele702169-70	INS	69	NA	0.0,0.0,0.0,0.0,0.0010224948875255625	NA	NEGR1(0.99557, 0.429)	NEGR1(0.99557, 0.429)	NA	NA	NA	NA	NA	NA	NA	No	NA	HPRC,HGSVC,1KG-ONT	Yes	NA	NA	NA	NA	NA	NA
chr1:71688419	chr1-71688419-allele702145-61	INS	60	NA	0.00680786686838124,0.001440922190201729,0.0,0.0,0.0	0.0101459	NEGR1(0.99557, 0.429)	NEGR1(0.99557, 0.429)	NA	NA	NA	NA	NA	NA	NA	No	NA	HPRC,HGSVC,1KG-ONT	Yes	NA	NA	NA	NA	NA	NA
chr1:71688419	chr1-71688419-allele702162-91	INS	90	NA	0.0022692889561270802,0.0,0.0,0.0,0.0	0.00377908	NEGR1(0.99557, 0.429)	NEGR1(0.99557, 0.429)	NA	NA	NA	NA	NA	NA	NA	No	NA	HPRC,HGSVC,1KG-ONT	Yes	NA	NA	NA	NA	NA	NA
chr1:71688419	chr1-71688419-allele702150-76	INS	75	NA	0.11195158850226929,0.26945244956772335,0.11011904761904762,0.2882703777335984,0.18098159509202455	0.0295078	NEGR1(0.99557, 0.429)	NEGR1(0.99557, 0.429)	NA	NA	NA	NA	NA	NA	NA	No	NA	HPRC,HGSVC,1KG-ONT	Yes	NA	NA	NA	NA	NA	NA
chr1:71688419	chr1-71688419-allele702168-63	INS	62	NA	0.0045385779122541605,0.0,0.0,0.0,0.0	0.00805514	NEGR1(0.99557, 0.429)	NEGR1(0.99557, 0.429)	NA	NA	NA	NA	NA	NA	NA	No	NA	HPRC,HGSVC,1KG-ONT	Yes	NA	NA	NA	NA	NA	NA
chr1:71688419	chr1-71688419-allele702149-132	INS	131	NA	0.00529500756429652,0.001440922190201729,0.0,0.0009940357852882703,0.0010224948875255625	0.00451357	NEGR1(0.99557, 0.429)	NEGR1(0.99557, 0.429)	NA	NA	NA	NA	NA	NA	NA	No	NA	HPRC,HGSVC	Yes	NA	NA	NA	NA	NA	NA
chr1:71688419	chr1-71688419-allele702154-76	INS	75	NA	0.08093797276853253,0.06340057636887608,0.03273809523809524,0.008946322067594433,0.034764826175869123	0.0261112	NEGR1(0.99557, 0.429)	NEGR1(0.99557, 0.429)	NA	NA	NA	NA	NA	NA	NA	No	NA	HPRC,HGSVC,1KG-ONT	Yes	NA	NA	NA	NA	NA	NA
chr1:71688419	chr1-71688419-allele702155-72	INS	71	NA	0.015128593040847202,0.0,0.0,0.0,0.0	0.0277836	NEGR1(0.99557, 0.429)	NEGR1(0.99557, 0.429)	NA	NA	NA	NA	NA	NA	NA	No	NA	HPRC,HGSVC,1KG-ONT	Yes	NA	NA	NA	NA	NA	NA
chr1:71688420	chr1-71688420-allele702170-93	INS	92	NA	0.08774583963691376,0.30403458213256485,0.6617063492063492,0.2852882703777336,0.3558282208588957	0.20657	NEGR1(0.99557, 0.429)	NEGR1(0.99557, 0.429)	NA	NA	NA	NA	NA	NA	NA	No	NA	HPRC,HGSVC,1KG-ONT	Yes	NA	NA	NA	NA	NA	NA
chr1:71688429	chr1-71688429-allele702171-80	INS	79	NA	0.0007564296520423601,0.001440922190201729,0.016865079365079364,0.0009940357852882703,0.0	0.00155692	NEGR1(0.99557, 0.429)	NEGR1(0.99557, 0.429)	NA	NA	NA	NA	NA	NA	NA	No	NA	HPRC,HGSVC,1KG-ONT	Yes	NA	NA	NA	NA	NA	NA
chr1:71688443	chr1-71688443-allele702172-80	INS	79	NA	0.01361573373676248,0.018731988472622477,0.015873015873015872,0.003976143141153081,0.05725971370143149	0.00202845	NEGR1(0.99557, 0.429)	NEGR1(0.99557, 0.429)	NA	NA	NA	NA	NA	NA	NA	No	NA	HPRC,HGSVC,1KG-ONT	Yes	NA	NA	NA	NA	NA	NA
chr1:71688452	chr1-71688452-allele702176-112	INS	111	NA	0.018154311649016642,0.05475504322766571,0.09027777777777778,0.05964214711729622,0.03067484662576687	0.0177095	NEGR1(0.99557, 0.429)	NEGR1(0.99557, 0.429)	NA	NA	NA	NA	NA	NA	NA	No	NA	HPRC,HGSVC	Yes	NA	NA	NA	NA	NA	NA
chr1:71752675	chr1-71752675-allele702656-1	DEL	50	NA	0.030257186081694403,0.002881844380403458,0.0,0.0,0.0	0.0509258	NEGR1(0.99557, 0.429)	NEGR1(0.99557, 0.429)	NA	NA	NA	NA	NA	NA	NA	No	NA	HPRC,HGSVC,1KG-ONT	No	NA	NA	NA	NA	NA	NA
chr1:71764506	chr1-71764506-allele702784-1019	INS	1018	NA	0.0007564296520423601,0.0,0.0,0.0,0.0	0.000918741	NEGR1(0.99557, 0.429)	NEGR1(0.99557, 0.429)	NA	NA	NA	NA	NA	NA	NA	No	NA	No	Yes	NA	NA	NA	NA	NA	NA
chr1:71793264	chr1-71793264-allele703002-341	INS	340	NA	0.0015128593040847202,0.0,0.0,0.0,0.0	0.00234988	NEGR1(0.99557, 0.429)	NEGR1(0.99557, 0.429)	NA	NA	NA	NA	NA	NA	NA	No	NA	HPRC,HGSVC,1KG-ONT	Yes	NA	NA	NA	NA	NA	NA
chr1:71793264	chr1-71793264-allele703005-247	INS	246	NA	0.170196671709531,0.2896253602305475,0.23809523809523808,0.4721669980119284,0.4437627811860941	0.084071	NEGR1(0.99557, 0.429)	NEGR1(0.99557, 0.429)	NA	NA	NA	NA	NA	NA	NA	No	NA	HPRC,HGSVC,1KG-ONT	Yes	NA	NA	NA	NA	NA	NA
chr1:71793264	chr1-71793264-allele703033-255	INS	254	NA	0.007564296520423601,0.001440922190201729,0.0,0.0,0.0	0.0115415	NEGR1(0.99557, 0.429)	NEGR1(0.99557, 0.429)	NA	NA	NA	NA	NA	NA	NA	No	NA	HPRC,HGSVC,1KG-ONT	Yes	NA	NA	NA	NA	NA	NA
chr1:71793264	chr1-71793264-allele703023-230	INS	229	NA	0.0015128593040847202,0.0,0.0,0.0,0.0	0.00234988	NEGR1(0.99557, 0.429)	NEGR1(0.99557, 0.429)	NA	NA	NA	NA	NA	NA	NA	No	NA	HPRC,HGSVC,1KG-ONT	Yes	NA	NA	NA	NA	NA	NA
chr1:71793264	chr1-71793264-allele703031-253	INS	252	NA	0.0,0.0,0.0,0.0009940357852882703,0.0	NA	NEGR1(0.99557, 0.429)	NEGR1(0.99557, 0.429)	NA	NA	NA	NA	NA	NA	NA	No	NA	HPRC,HGSVC,1KG-ONT	Yes	NA	NA	NA	NA	NA	NA
chr1:71793264	chr1-71793264-allele703018-248	INS	247	NA	0.01059001512859304,0.002881844380403458,0.0,0.0,0.0	0.0151976	NEGR1(0.99557, 0.429)	NEGR1(0.99557, 0.429)	NA	NA	NA	NA	NA	NA	NA	No	NA	HPRC,HGSVC,1KG-ONT	Yes	NA	NA	NA	NA	NA	NA
chr1:71793264	chr1-71793264-allele703022-274	INS	273	NA	0.01588502269288956,0.0,0.0,0.0,0.0	0.0291787	NEGR1(0.99557, 0.429)	NEGR1(0.99557, 0.429)	NA	NA	NA	NA	NA	NA	NA	No	NA	HPRC,HGSVC,1KG-ONT	Yes	NA	NA	NA	NA	NA	NA
chr1:71793264	chr1-71793264-allele703021-253	INS	252	NA	0.0022692889561270802,0.01440922190201729,0.002976190476190476,0.02385685884691849,0.012269938650306749	0.00538835	NEGR1(0.99557, 0.429)	NEGR1(0.99557, 0.429)	NA	NA	NA	NA	NA	NA	NA	No	NA	HPRC,HGSVC,1KG-ONT	Yes	NA	NA	NA	NA	NA	NA
chr1:71793264	chr1-71793264-allele703032-264	INS	263	NA	0.0007564296520423601,0.011527377521613832,0.0,0.030815109343936383,0.006134969325153374	0.00664742	NEGR1(0.99557, 0.429)	NEGR1(0.99557, 0.429)	NA	NA	NA	NA	NA	NA	NA	No	NA	HPRC,HGSVC,1KG-ONT	Yes	NA	NA	NA	NA	NA	NA
chr1:71793264	chr1-71793264-allele703025-252	INS	251	NA	0.0022692889561270802,0.001440922190201729,0.0,0.003976143141153081,0.003067484662576687	NA	NEGR1(0.99557, 0.429)	NEGR1(0.99557, 0.429)	NA	NA	NA	NA	NA	NA	NA	No	NA	HPRC,HGSVC,1KG-ONT	Yes	NA	NA	NA	NA	NA	NA
chr1:71793264	chr1-71793264-allele703017-234	INS	233	NA	0.031013615733736764,0.0,0.0,0.0009940357852882703,0.0	0.054449	NEGR1(0.99557, 0.429)	NEGR1(0.99557, 0.429)	NA	NA	NA	NA	NA	NA	NA	No	NA	HPRC,HGSVC,1KG-ONT	Yes	NA	NA	NA	NA	NA	NA
chr1:71793264	chr1-71793264-allele703003-319	INS	318	NA	0.0037821482602118004,0.002881844380403458,0.010912698412698412,0.0,0.06441717791411043	0.00832167	NEGR1(0.99557, 0.429)	NEGR1(0.99557, 0.429)	NA	NA	NA	NA	NA	NA	NA	No	NA	HPRC,HGSVC,1KG-ONT	Yes	NA	NA	NA	NA	NA	NA
chr1:71793264	chr1-71793264-allele703012-250	INS	249	NA	0.08698940998487141,0.008645533141210375,0.001984126984126984,0.0,0.0	0.1371	NEGR1(0.99557, 0.429)	NEGR1(0.99557, 0.429)	NA	NA	NA	NA	NA	NA	NA	No	NA	HPRC,HGSVC,1KG-ONT	Yes	NA	NA	NA	NA	NA	NA
chr1:71793264	chr1-71793264-allele703026-270	INS	269	NA	0.0015128593040847202,0.001440922190201729,0.0,0.0,0.0	0.00077342	NEGR1(0.99557, 0.429)	NEGR1(0.99557, 0.429)	NA	NA	NA	NA	NA	NA	NA	No	NA	HPRC,HGSVC,1KG-ONT	Yes	NA	NA	NA	NA	NA	NA
chr1:71793264	chr1-71793264-allele703015-251	INS	250	NA	0.0453857791225416,0.0,0.0,0.0,0.0	0.0821555	NEGR1(0.99557, 0.429)	NEGR1(0.99557, 0.429)	NA	NA	NA	NA	NA	NA	NA	No	NA	HPRC,HGSVC,1KG-ONT	Yes	NA	NA	NA	NA	NA	NA
chr1:71793264	chr1-71793264-allele703011-248	INS	247	NA	0.19364599092284418,0.01585014409221902,0.0,0.0009940357852882703,0.0	0.293271	NEGR1(0.99557, 0.429)	NEGR1(0.99557, 0.429)	NA	NA	NA	NA	NA	NA	NA	No	NA	HPRC,HGSVC,1KG-ONT	Yes	NA	NA	NA	NA	NA	NA
chr1:71793264	chr1-71793264-allele703006-210	INS	209	NA	0.0113464447806354,0.0,0.0,0.0,0.0	0.0207802	NEGR1(0.99557, 0.429)	NEGR1(0.99557, 0.429)	NA	NA	NA	NA	NA	NA	NA	No	NA	HPRC,HGSVC,1KG-ONT	Yes	NA	NA	NA	NA	NA	NA
chr1:71793264	chr1-71793264-allele703016-249	INS	248	NA	0.012102874432677761,0.13544668587896252,0.14682539682539683,0.07256461232604373,0.09713701431492842	0.0603043	NEGR1(0.99557, 0.429)	NEGR1(0.99557, 0.429)	NA	NA	NA	NA	NA	NA	NA	No	NA	HPRC,HGSVC,1KG-ONT	Yes	NA	NA	NA	NA	NA	NA
chr1:71793264	chr1-71793264-allele703014-232	INS	231	NA	0.06429652042360061,0.007204610951008645,0.0,0.0009940357852882703,0.0	0.102674	NEGR1(0.99557, 0.429)	NEGR1(0.99557, 0.429)	NA	NA	NA	NA	NA	NA	NA	No	NA	HPRC,HGSVC,1KG-ONT	Yes	NA	NA	NA	NA	NA	NA
chr1:71793264	chr1-71793264-allele703013-251	INS	250	NA	0.00529500756429652,0.15417867435158503,0.1875,0.15805168986083498,0.049079754601226995	0.0884234	NEGR1(0.99557, 0.429)	NEGR1(0.99557, 0.429)	NA	NA	NA	NA	NA	NA	NA	No	NA	HPRC,HGSVC,1KG-ONT	Yes	NA	NA	NA	NA	NA	NA
chr1:71793264	chr1-71793264-allele703009-256	INS	255	NA	0.0015128593040847202,0.021613832853025938,0.0,0.002982107355864811,0.006134969325153374	0.00178626	NEGR1(0.99557, 0.429)	NEGR1(0.99557, 0.429)	NA	NA	NA	NA	NA	NA	NA	No	NA	HPRC,HGSVC,1KG-ONT	Yes	NA	NA	NA	NA	NA	NA
chr1:71793264	chr1-71793264-allele703004-228	INS	227	NA	0.1686838124054463,0.10662824207492795,0.03571428571428571,0.06958250497017893,0.041922290388548056	0.0695464	NEGR1(0.99557, 0.429)	NEGR1(0.99557, 0.429)	NA	NA	NA	NA	NA	NA	NA	No	NA	HPRC,HGSVC,1KG-ONT	Yes	NA	NA	NA	NA	NA	NA
chr1:71793264	chr1-71793264-allele703019-272	INS	271	NA	0.019667170953101363,0.0,0.000992063492063492,0.0,0.0	0.0338583	NEGR1(0.99557, 0.429)	NEGR1(0.99557, 0.429)	NA	NA	NA	NA	NA	NA	NA	No	NA	HPRC,HGSVC,1KG-ONT	Yes	NA	NA	NA	NA	NA	NA
chr1:71793264	chr1-71793264-allele703024-298	INS	297	NA	0.0113464447806354,0.0,0.0,0.0,0.0	0.0207802	NEGR1(0.99557, 0.429)	NEGR1(0.99557, 0.429)	NA	NA	NA	NA	NA	NA	NA	No	NA	HPRC,HGSVC,1KG-ONT	Yes	NA	NA	NA	NA	NA	NA
chr1:71793264	chr1-71793264-allele703030-256	INS	255	NA	0.0045385779122541605,0.0,0.0,0.0,0.0	0.00805514	NEGR1(0.99557, 0.429)	NEGR1(0.99557, 0.429)	NA	NA	NA	NA	NA	NA	NA	No	NA	HPRC,HGSVC,1KG-ONT	Yes	NA	NA	NA	NA	NA	NA
chr1:71793264	chr1-71793264-allele703008-258	INS	257	NA	0.014372163388804841,0.023054755043227664,0.07936507936507936,0.009940357852882704,0.04805725971370143	0.0105028	NEGR1(0.99557, 0.429)	NEGR1(0.99557, 0.429)	NA	NA	NA	NA	NA	NA	NA	No	NA	HPRC,HGSVC,1KG-ONT	Yes	NA	NA	NA	NA	NA	NA
chr1:71793264	chr1-71793264-allele703029-302	INS	301	NA	0.007564296520423601,0.0,0.0,0.0,0.0	0.0137297	NEGR1(0.99557, 0.429)	NEGR1(0.99557, 0.429)	NA	NA	NA	NA	NA	NA	NA	No	NA	HPRC,HGSVC,1KG-ONT	Yes	NA	NA	NA	NA	NA	NA
chr1:71793264	chr1-71793264-allele703007-282	INS	281	NA	0.0113464447806354,0.0,0.0,0.0,0.0	0.0207126	NEGR1(0.99557, 0.429)	NEGR1(0.99557, 0.429)	NA	NA	NA	NA	NA	NA	NA	No	NA	HPRC,HGSVC,1KG-ONT	Yes	NA	NA	NA	NA	NA	NA
chr1:71793264	chr1-71793264-allele703020-230	INS	229	NA	0.012859304084720122,0.0,0.0,0.0,0.0	0.0235872	NEGR1(0.99557, 0.429)	NEGR1(0.99557, 0.429)	NA	NA	NA	NA	NA	NA	NA	No	NA	HPRC,HGSVC,1KG-ONT	Yes	NA	NA	NA	NA	NA	NA
chr1:71793264	chr1-71793264-allele703028-229	INS	228	NA	0.0,0.002881844380403458,0.0,0.012922465208747515,0.006134969325153374	0.00336841	NEGR1(0.99557, 0.429)	NEGR1(0.99557, 0.429)	NA	NA	NA	NA	NA	NA	NA	No	NA	HPRC,HGSVC,1KG-ONT	Yes	NA	NA	NA	NA	NA	NA
chr1:71793264	chr1-71793264-allele703001-292	INS	291	NA	0.023449319213313162,0.007204610951008645,0.010912698412698412,0.0,0.014314928425357873	0.00914937	NEGR1(0.99557, 0.429)	NEGR1(0.99557, 0.429)	NA	NA	NA	NA	NA	NA	NA	No	NA	HPRC,HGSVC,1KG-ONT	Yes	NA	NA	NA	NA	NA	NA
chr1:71793280	chr1-71793280-allele703034-276	INS	275	NA	0.03328290468986384,0.0,0.000992063492063492,0.0,0.0	0.058521	NEGR1(0.99557, 0.429)	NEGR1(0.99557, 0.429)	NA	NA	NA	NA	NA	NA	NA	No	NA	HPRC,HGSVC,1KG-ONT	Yes	NA	NA	NA	NA	NA	NA
chr1:71898842	chr1-71898842-allele703515-53	INS	52	NA	0.012859304084720122,0.004322766570605188,0.0,0.0,0.0	0.0174889	NEGR1(0.99557, 0.429)	NEGR1(0.99557, 0.429)	NA	NA	NA	NA	NA	NA	NA	No	NA	HPRC,HGSVC,1KG-ONT	No	NA	NA	NA	NA	NA	NA
chr1:71898907	chr1-71898907-allele703529-1	DEL	65	NA	0.047655068078668684,0.011527377521613832,0.030753968253968252,0.020874751491053677,0.017382413087934562	0.0125647	NEGR1(0.99557, 0.429)	NEGR1(0.99557, 0.429)	NA	NA	NA	NA	NA	NA	NA	No	NA	HPRC,HGSVC,1KG-ONT	No	NA	NA	NA	NA	NA	NA
chr1:71898921	chr1-71898921-allele703531-1	DEL	60	NA	0.0015128593040847202,0.0,0.0,0.0,0.0	0.00234988	NEGR1(0.99557, 0.429)	NEGR1(0.99557, 0.429)	NA	NA	NA	NA	NA	NA	NA	No	NA	HPRC,HGSVC,1KG-ONT	No	NA	NA	NA	NA	NA	NA
chr1:71928047	chr1-71928047-allele703850-309	INS	308	NA	0.030257186081694403,0.11959654178674352,0.14781746031746032,0.012922465208747515,0.05725971370143149	0.0199486	NEGR1(0.99557, 0.429)	NEGR1(0.99557, 0.429)	NA	NA	NA	NA	NA	NA	NA	No	NA	HPRC,HGSVC,1KG-ONT	Yes	NA	NA	NA	NA	NA	NA
chr1:71928065	chr1-71928065-allele703862-239	INS	238	NA	0.029500756429652043,0.0,0.0,0.0009940357852882703,0.0	0.0517256	NEGR1(0.99557, 0.429)	NEGR1(0.99557, 0.429)	NA	NA	NA	NA	NA	NA	NA	No	NA	HPRC,HGSVC,1KG-ONT	Yes	NA	NA	NA	NA	NA	NA
chr1:71928065	chr1-71928065-allele703866-281	INS	280	NA	0.0,0.0,0.0,0.0,0.0010224948875255625	NA	NEGR1(0.99557, 0.429)	NEGR1(0.99557, 0.429)	NA	NA	NA	NA	NA	NA	NA	No	NA	HPRC,HGSVC,1KG-ONT	Yes	NA	NA	NA	NA	NA	NA
chr1:71928065	chr1-71928065-allele703867-201	INS	200	NA	0.0007564296520423601,0.053314121037463975,0.006944444444444444,0.0,0.010224948875255624	0.00820503	NEGR1(0.99557, 0.429)	NEGR1(0.99557, 0.429)	NA	NA	NA	NA	NA	NA	NA	No	NA	HPRC,HGSVC,1KG-ONT	Yes	NA	NA	NA	NA	NA	NA
chr1:71928065	chr1-71928065-allele703864-241	INS	240	NA	0.029500756429652043,0.001440922190201729,0.0,0.0,0.0010224948875255625	0.0494664	NEGR1(0.99557, 0.429)	NEGR1(0.99557, 0.429)	NA	NA	NA	NA	NA	NA	NA	No	NA	HPRC,HGSVC,1KG-ONT	Yes	NA	NA	NA	NA	NA	NA
chr1:71928125	chr1-71928125-allele703884-323	INS	322	NA	0.0,0.025936599423631124,0.09821428571428571,0.03578528827037773,0.0787321063394683	0.0426277	NEGR1(0.99557, 0.429)	NEGR1(0.99557, 0.429)	NA	NA	NA	NA	NA	NA	NA	No	NA	HPRC,HGSVC,1KG-ONT	Yes	NA	NA	NA	NA	NA	NA
chr1:71928125	chr1-71928125-allele703883-489	INS	488	NA	0.00832072617246596,0.0,0.0,0.0019880715705765406,0.03680981595092025	NA	NEGR1(0.99557, 0.429)	NEGR1(0.99557, 0.429)	NA	NA	NA	NA	NA	NA	NA	No	NA	HPRC,HGSVC,1KG-ONT	Yes	NA	NA	NA	NA	NA	NA
chr1:71928129	chr1-71928129-allele703889-201	INS	200	NA	0.0,0.012968299711815562,0.005952380952380952,0.0,0.019427402862985686	0.00574883	NEGR1(0.99557, 0.429)	NEGR1(0.99557, 0.429)	NA	NA	NA	NA	NA	NA	NA	No	NA	HPRC,HGSVC,1KG-ONT	Yes	NA	NA	NA	NA	NA	NA
chr1:71928129	chr1-71928129-allele703897-213	INS	212	NA	0.0045385779122541605,0.0,0.0,0.0,0.015337423312883436	NA	NEGR1(0.99557, 0.429)	NEGR1(0.99557, 0.429)	NA	NA	NA	NA	NA	NA	NA	No	NA	HPRC,HGSVC,1KG-ONT	Yes	NA	NA	NA	NA	NA	NA
chr1:71928129	chr1-71928129-allele703892-251	INS	250	NA	0.01059001512859304,0.004322766570605188,0.0,0.0,0.0	0.0135033	NEGR1(0.99557, 0.429)	NEGR1(0.99557, 0.429)	NA	NA	NA	NA	NA	NA	NA	No	NA	HPRC,HGSVC,1KG-ONT	Yes	NA	NA	NA	NA	NA	NA
chr1:71928129	chr1-71928129-allele703913-361	INS	360	NA	0.0007564296520423601,0.0,0.0,0.0,0.0	0.000918741	NEGR1(0.99557, 0.429)	NEGR1(0.99557, 0.429)	NA	NA	NA	NA	NA	NA	NA	No	NA	HPRC,HGSVC,1KG-ONT	Yes	NA	NA	NA	NA	NA	NA
chr1:71928129	chr1-71928129-allele703891-175	INS	174	NA	0.02193645990922844,0.0,0.0,0.0,0.0	0.0402727	NEGR1(0.99557, 0.429)	NEGR1(0.99557, 0.429)	NA	NA	NA	NA	NA	NA	NA	No	NA	HPRC,HGSVC,1KG-ONT	Yes	NA	NA	NA	NA	NA	NA
chr1:71928129	chr1-71928129-allele703908-259	INS	258	NA	0.0007564296520423601,0.0,0.0,0.0,0.0	0.000918741	NEGR1(0.99557, 0.429)	NEGR1(0.99557, 0.429)	NA	NA	NA	NA	NA	NA	NA	No	NA	HPRC,HGSVC,1KG-ONT	Yes	NA	NA	NA	NA	NA	NA
chr1:71928129	chr1-71928129-allele703893-167	INS	166	NA	0.009077155824508321,0.0,0.006944444444444444,0.002982107355864811,0.0	0.00401541	NEGR1(0.99557, 0.429)	NEGR1(0.99557, 0.429)	NA	NA	NA	NA	NA	NA	NA	No	NA	HPRC,HGSVC,1KG-ONT	Yes	NA	NA	NA	NA	NA	NA
chr1:71928129	chr1-71928129-allele703901-251	INS	250	NA	0.0015128593040847202,0.0,0.0,0.0,0.0	0.00234988	NEGR1(0.99557, 0.429)	NEGR1(0.99557, 0.429)	NA	NA	NA	NA	NA	NA	NA	No	NA	HPRC,HGSVC,1KG-ONT	Yes	NA	NA	NA	NA	NA	NA
chr1:71928129	chr1-71928129-allele703895-175	INS	174	NA	0.0045385779122541605,0.001440922190201729,0.0,0.0,0.0	0.00598883	NEGR1(0.99557, 0.429)	NEGR1(0.99557, 0.429)	NA	NA	NA	NA	NA	NA	NA	No	NA	HPRC,HGSVC,1KG-ONT	Yes	NA	NA	NA	NA	NA	NA
chr1:71928129	chr1-71928129-allele703890-155	INS	154	NA	0.0113464447806354,0.027377521613832854,0.0,0.0,0.0	0.00226862	NEGR1(0.99557, 0.429)	NEGR1(0.99557, 0.429)	NA	NA	NA	NA	NA	NA	NA	No	NA	HPRC,HGSVC,1KG-ONT	Yes	NA	NA	NA	NA	NA	NA
chr1:71928129	chr1-71928129-allele703903-195	INS	194	NA	0.0,0.0,0.006944444444444444,0.008946322067594433,0.0010224948875255625	0.00244604	NEGR1(0.99557, 0.429)	NEGR1(0.99557, 0.429)	NA	NA	NA	NA	NA	NA	NA	No	NA	HPRC,HGSVC,1KG-ONT	Yes	NA	NA	NA	NA	NA	NA
chr1:71928129	chr1-71928129-allele703905-251	INS	250	NA	0.0,0.0,0.0,0.0,0.009202453987730062	0.0010336	NEGR1(0.99557, 0.429)	NEGR1(0.99557, 0.429)	NA	NA	NA	NA	NA	NA	NA	No	NA	HPRC,HGSVC,1KG-ONT	Yes	NA	NA	NA	NA	NA	NA
chr1:71928129	chr1-71928129-allele703902-209	INS	208	NA	0.0015128593040847202,0.0,0.0,0.0,0.0	0.00234988	NEGR1(0.99557, 0.429)	NEGR1(0.99557, 0.429)	NA	NA	NA	NA	NA	NA	NA	No	NA	HPRC,HGSVC,1KG-ONT	Yes	NA	NA	NA	NA	NA	NA
chr1:71928129	chr1-71928129-allele703904-293	INS	292	NA	0.0015128593040847202,0.0,0.0,0.0,0.005112474437627812	NA	NEGR1(0.99557, 0.429)	NEGR1(0.99557, 0.429)	NA	NA	NA	NA	NA	NA	NA	No	NA	HPRC,HGSVC,1KG-ONT	Yes	NA	NA	NA	NA	NA	NA
chr1:71928129	chr1-71928129-allele703896-175	INS	174	NA	0.0015128593040847202,0.0,0.0,0.0,0.0	0.00234988	NEGR1(0.99557, 0.429)	NEGR1(0.99557, 0.429)	NA	NA	NA	NA	NA	NA	NA	No	NA	HPRC,HGSVC,1KG-ONT	Yes	NA	NA	NA	NA	NA	NA
chr1:71928129	chr1-71928129-allele703888-1574	INS	1573	NA	0.0,0.01729106628242075,0.0,0.004970178926441352,0.0	0.00256718	NEGR1(0.99557, 0.429)	NEGR1(0.99557, 0.429)	NA	NA	NA	NA	NA	NA	NA	No	NA	1KG-ONT	No	NA	NA	NA	NA	NA	NA
chr1:71928131	chr1-71928131-allele703917-287	INS	286	NA	0.01588502269288956,0.011527377521613832,0.010912698412698412,0.02485089463220676,0.018404907975460124	NA	NEGR1(0.99557, 0.429)	NEGR1(0.99557, 0.429)	NA	NA	NA	NA	NA	NA	NA	No	NA	HPRC,HGSVC,1KG-ONT	Yes	NA	NA	NA	NA	NA	NA
chr1:71928131	chr1-71928131-allele703915-387	INS	386	NA	0.0,0.011527377521613832,0.0,0.0,0.0	0.000834484	NEGR1(0.99557, 0.429)	NEGR1(0.99557, 0.429)	NA	NA	NA	NA	NA	NA	NA	No	NA	HPRC,HGSVC,1KG-ONT	Yes	NA	NA	NA	NA	NA	NA
chr1:71928131	chr1-71928131-allele703937-351	INS	350	NA	0.01059001512859304,0.001440922190201729,0.0,0.0,0.0	0.0171373	NEGR1(0.99557, 0.429)	NEGR1(0.99557, 0.429)	NA	NA	NA	NA	NA	NA	NA	No	NA	HPRC,HGSVC,1KG-ONT	Yes	NA	NA	NA	NA	NA	NA
chr1:71928131	chr1-71928131-allele703955-405	INS	404	NA	0.0,0.0,0.0,0.003976143141153081,0.0	0.000224143	NEGR1(0.99557, 0.429)	NEGR1(0.99557, 0.429)	NA	NA	NA	NA	NA	NA	NA	No	NA	HPRC,HGSVC,1KG-ONT	Yes	NA	NA	NA	NA	NA	NA
chr1:71928131	chr1-71928131-allele703920-171	INS	170	NA	0.0007564296520423601,0.0,0.0,0.0,0.0	0.000918741	NEGR1(0.99557, 0.429)	NEGR1(0.99557, 0.429)	NA	NA	NA	NA	NA	NA	NA	No	NA	HPRC,HGSVC,1KG-ONT	Yes	NA	NA	NA	NA	NA	NA
chr1:71928131	chr1-71928131-allele703941-155	INS	154	NA	0.03252647503782148,0.0,0.0,0.0,0.0	0.0593604	NEGR1(0.99557, 0.429)	NEGR1(0.99557, 0.429)	NA	NA	NA	NA	NA	NA	NA	No	NA	HPRC,HGSVC,1KG-ONT	Yes	NA	NA	NA	NA	NA	NA
chr1:71928131	chr1-71928131-allele703948-147	INS	146	NA	0.0,0.002881844380403458,0.0,0.006958250497017893,0.003067484662576687	0.00170264	NEGR1(0.99557, 0.429)	NEGR1(0.99557, 0.429)	NA	NA	NA	NA	NA	NA	NA	No	NA	HPRC,HGSVC,1KG-ONT	Yes	NA	NA	NA	NA	NA	NA
chr1:71928131	chr1-71928131-allele703953-175	INS	174	NA	0.00529500756429652,0.0,0.0,0.0,0.0	0.00947665	NEGR1(0.99557, 0.429)	NEGR1(0.99557, 0.429)	NA	NA	NA	NA	NA	NA	NA	No	NA	HPRC,HGSVC,1KG-ONT	Yes	NA	NA	NA	NA	NA	NA
chr1:71928131	chr1-71928131-allele703928-323	INS	322	NA	0.0007564296520423601,0.001440922190201729,0.0,0.007952286282306162,0.0	NA	NEGR1(0.99557, 0.429)	NEGR1(0.99557, 0.429)	NA	NA	NA	NA	NA	NA	NA	No	NA	HPRC,HGSVC,1KG-ONT	Yes	NA	NA	NA	NA	NA	NA
chr1:71928131	chr1-71928131-allele703939-187	INS	186	NA	0.018910741301059002,0.012968299711815562,0.002976190476190476,0.019880715705765408,0.005112474437627812	0.00267429	NEGR1(0.99557, 0.429)	NEGR1(0.99557, 0.429)	NA	NA	NA	NA	NA	NA	NA	No	NA	HPRC,HGSVC,1KG-ONT	Yes	NA	NA	NA	NA	NA	NA
chr1:71928131	chr1-71928131-allele703919-371	INS	370	NA	0.02042360060514372,0.01440922190201729,0.044642857142857144,0.02882703777335984,0.023517382413087935	0.000763904	NEGR1(0.99557, 0.429)	NEGR1(0.99557, 0.429)	NA	NA	NA	NA	NA	NA	NA	No	NA	HPRC,HGSVC,1KG-ONT	Yes	NA	NA	NA	NA	NA	NA
chr1:71928131	chr1-71928131-allele703929-447	INS	446	NA	0.0,0.002881844380403458,0.0,0.002982107355864811,0.0	0.000408842	NEGR1(0.99557, 0.429)	NEGR1(0.99557, 0.429)	NA	NA	NA	NA	NA	NA	NA	No	NA	HPRC,HGSVC,1KG-ONT	Yes	NA	NA	NA	NA	NA	NA
chr1:71928131	chr1-71928131-allele703935-189	INS	188	NA	0.0340393343419062,0.004322766570605188,0.0,0.0009940357852882703,0.013292433537832311	0.034117	NEGR1(0.99557, 0.429)	NEGR1(0.99557, 0.429)	NA	NA	NA	NA	NA	NA	NA	No	NA	HPRC,HGSVC,1KG-ONT	Yes	NA	NA	NA	NA	NA	NA
chr1:71928131	chr1-71928131-allele703956-319	INS	318	NA	0.009077155824508321,0.0,0.0,0.0,0.0	0.0165556	NEGR1(0.99557, 0.429)	NEGR1(0.99557, 0.429)	NA	NA	NA	NA	NA	NA	NA	No	NA	HPRC,HGSVC,1KG-ONT	Yes	NA	NA	NA	NA	NA	NA
chr1:71928131	chr1-71928131-allele703921-217	INS	216	NA	0.009077155824508321,0.001440922190201729,0.0,0.005964214711729622,0.0	0.00617314	NEGR1(0.99557, 0.429)	NEGR1(0.99557, 0.429)	NA	NA	NA	NA	NA	NA	NA	No	NA	HPRC,HGSVC,1KG-ONT	Yes	NA	NA	NA	NA	NA	NA
chr1:71928131	chr1-71928131-allele703954-245	INS	244	NA	0.009833585476550681,0.0,0.0,0.0,0.0	0.0179657	NEGR1(0.99557, 0.429)	NEGR1(0.99557, 0.429)	NA	NA	NA	NA	NA	NA	NA	No	NA	HPRC,HGSVC,1KG-ONT	Yes	NA	NA	NA	NA	NA	NA
chr1:71928131	chr1-71928131-allele703952-213	INS	212	NA	0.007564296520423601,0.0,0.0,0.0,0.0	0.0137297	NEGR1(0.99557, 0.429)	NEGR1(0.99557, 0.429)	NA	NA	NA	NA	NA	NA	NA	No	NA	HPRC,HGSVC,1KG-ONT	Yes	NA	NA	NA	NA	NA	NA
chr1:71928131	chr1-71928131-allele703951-413	INS	412	NA	0.0,0.002881844380403458,0.000992063492063492,0.003976143141153081,0.00408997955010225	0.00151771	NEGR1(0.99557, 0.429)	NEGR1(0.99557, 0.429)	NA	NA	NA	NA	NA	NA	NA	No	NA	HPRC,HGSVC,1KG-ONT	Yes	NA	NA	NA	NA	NA	NA
chr1:71928131	chr1-71928131-allele703934-303	INS	302	NA	0.0007564296520423601,0.001440922190201729,0.020833333333333332,0.0,0.0	0.0024563	NEGR1(0.99557, 0.429)	NEGR1(0.99557, 0.429)	NA	NA	NA	NA	NA	NA	NA	No	NA	HPRC,HGSVC,1KG-ONT	Yes	NA	NA	NA	NA	NA	NA
chr1:71928131	chr1-71928131-allele703942-153	INS	152	NA	0.009833585476550681,0.002881844380403458,0.0,0.0,0.0	0.0137579	NEGR1(0.99557, 0.429)	NEGR1(0.99557, 0.429)	NA	NA	NA	NA	NA	NA	NA	No	NA	HPRC,HGSVC,1KG-ONT	Yes	NA	NA	NA	NA	NA	NA
chr1:71928131	chr1-71928131-allele703933-281	INS	280	NA	0.06127080181543117,0.04755043227665706,0.051587301587301584,0.0268389662027833,0.08282208588957055	0.000223738	NEGR1(0.99557, 0.429)	NEGR1(0.99557, 0.429)	NA	NA	NA	NA	NA	NA	NA	No	NA	HPRC,HGSVC,1KG-ONT	Yes	NA	NA	NA	NA	NA	NA
chr1:71928131	chr1-71928131-allele703960-247	INS	246	NA	0.00832072617246596,0.03314121037463977,0.00992063492063492,0.0268389662027833,0.007157464212678937	0.00257801	NEGR1(0.99557, 0.429)	NEGR1(0.99557, 0.429)	NA	NA	NA	NA	NA	NA	NA	No	NA	HPRC,HGSVC,1KG-ONT	Yes	NA	NA	NA	NA	NA	NA
chr1:71928131	chr1-71928131-allele703922-259	INS	258	NA	0.0,0.0,0.00992063492063492,0.0009940357852882703,0.0	0.00142414	NEGR1(0.99557, 0.429)	NEGR1(0.99557, 0.429)	NA	NA	NA	NA	NA	NA	NA	No	NA	HPRC,HGSVC,1KG-ONT	Yes	NA	NA	NA	NA	NA	NA
chr1:71928131	chr1-71928131-allele703957-213	INS	212	NA	0.0030257186081694403,0.001440922190201729,0.0,0.0,0.0	0.00328379	NEGR1(0.99557, 0.429)	NEGR1(0.99557, 0.429)	NA	NA	NA	NA	NA	NA	NA	No	NA	HPRC,HGSVC,1KG-ONT	Yes	NA	NA	NA	NA	NA	NA
chr1:71928131	chr1-71928131-allele703927-1253	INS	1252	NA	0.0,0.0,0.0,0.0009940357852882703,0.0	NA	NEGR1(0.99557, 0.429)	NEGR1(0.99557, 0.429)	NA	NA	NA	NA	NA	NA	NA	No	NA	1KG-ONT	No	NA	NA	NA	NA	NA	NA
chr1:71928131	chr1-71928131-allele703943-245	INS	244	NA	0.02118003025718608,0.005763688760806916,0.0,0.0,0.0	0.0307088	NEGR1(0.99557, 0.429)	NEGR1(0.99557, 0.429)	NA	NA	NA	NA	NA	NA	NA	No	NA	HPRC,HGSVC,1KG-ONT	Yes	NA	NA	NA	NA	NA	NA
chr1:71928131	chr1-71928131-allele703958-369	INS	368	NA	0.0,0.001440922190201729,0.0,0.002982107355864811,0.002044989775051125	0.000593574	NEGR1(0.99557, 0.429)	NEGR1(0.99557, 0.429)	NA	NA	NA	NA	NA	NA	NA	No	NA	HPRC,HGSVC,1KG-ONT	Yes	NA	NA	NA	NA	NA	NA
chr1:71928131	chr1-71928131-allele703932-327	INS	326	NA	0.0113464447806354,0.008645533141210375,0.008928571428571428,0.004970178926441352,0.02965235173824131	NA	NEGR1(0.99557, 0.429)	NEGR1(0.99557, 0.429)	NA	NA	NA	NA	NA	NA	NA	No	NA	HPRC,HGSVC,1KG-ONT	Yes	NA	NA	NA	NA	NA	NA
chr1:71928131	chr1-71928131-allele703945-245	INS	244	NA	0.01059001512859304,0.01729106628242075,0.0,0.003976143141153081,0.012269938650306749	NA	NEGR1(0.99557, 0.429)	NEGR1(0.99557, 0.429)	NA	NA	NA	NA	NA	NA	NA	No	NA	HPRC,HGSVC,1KG-ONT	Yes	NA	NA	NA	NA	NA	NA
chr1:71928131	chr1-71928131-allele703959-321	INS	320	NA	0.0007564296520423601,0.0,0.031746031746031744,0.0,0.0	0.0040575	NEGR1(0.99557, 0.429)	NEGR1(0.99557, 0.429)	NA	NA	NA	NA	NA	NA	NA	No	NA	HPRC,HGSVC,1KG-ONT	Yes	NA	NA	NA	NA	NA	NA
chr1:71928131	chr1-71928131-allele703936-311	INS	310	NA	0.01059001512859304,0.0,0.0,0.002982107355864811,0.002044989775051125	0.0106447	NEGR1(0.99557, 0.429)	NEGR1(0.99557, 0.429)	NA	NA	NA	NA	NA	NA	NA	No	NA	HPRC,HGSVC,1KG-ONT	Yes	NA	NA	NA	NA	NA	NA
chr1:71928131	chr1-71928131-allele703944-213	INS	212	NA	0.01664145234493192,0.0,0.0,0.0,0.0	0.0305719	NEGR1(0.99557, 0.429)	NEGR1(0.99557, 0.429)	NA	NA	NA	NA	NA	NA	NA	No	NA	HPRC,HGSVC,1KG-ONT	Yes	NA	NA	NA	NA	NA	NA
chr1:71928131	chr1-71928131-allele703947-245	INS	244	NA	0.009077155824508321,0.0,0.0,0.0,0.00408997955010225	0.00939841	NEGR1(0.99557, 0.429)	NEGR1(0.99557, 0.429)	NA	NA	NA	NA	NA	NA	NA	No	NA	HPRC,HGSVC,1KG-ONT	Yes	NA	NA	NA	NA	NA	NA
chr1:71928131	chr1-71928131-allele703923-227	INS	226	NA	0.007564296520423601,0.0,0.0,0.0,0.0	0.0137297	NEGR1(0.99557, 0.429)	NEGR1(0.99557, 0.429)	NA	NA	NA	NA	NA	NA	NA	No	NA	HPRC,HGSVC,1KG-ONT	Yes	NA	NA	NA	NA	NA	NA
chr1:71928131	chr1-71928131-allele703930-305	INS	304	NA	0.0045385779122541605,0.0,0.008928571428571428,0.0,0.0	0.000154954	NEGR1(0.99557, 0.429)	NEGR1(0.99557, 0.429)	NA	NA	NA	NA	NA	NA	NA	No	NA	HPRC,HGSVC,1KG-ONT	Yes	NA	NA	NA	NA	NA	NA
chr1:71928131	chr1-71928131-allele703916-245	INS	244	NA	0.01739788199697428,0.0,0.0,0.0,0.0	0.0319196	NEGR1(0.99557, 0.429)	NEGR1(0.99557, 0.429)	NA	NA	NA	NA	NA	NA	NA	No	NA	HPRC,HGSVC,1KG-ONT	Yes	NA	NA	NA	NA	NA	NA
chr1:71928131	chr1-71928131-allele703946-363	INS	362	NA	0.0,0.007204610951008645,0.00496031746031746,0.009940357852882704,0.018404907975460124	0.00641351	NEGR1(0.99557, 0.429)	NEGR1(0.99557, 0.429)	NA	NA	NA	NA	NA	NA	NA	No	NA	HPRC,HGSVC,1KG-ONT	Yes	NA	NA	NA	NA	NA	NA
chr1:71928131	chr1-71928131-allele703918-329	INS	328	NA	0.046142208774583963,0.0893371757925072,0.04662698412698413,0.06858846918489066,0.03783231083844581	0.000850916	NEGR1(0.99557, 0.429)	NEGR1(0.99557, 0.429)	NA	NA	NA	NA	NA	NA	NA	No	NA	HPRC,HGSVC,1KG-ONT	Yes	NA	NA	NA	NA	NA	NA
chr1:71928131	chr1-71928131-allele703931-347	INS	346	NA	0.0007564296520423601,0.010086455331412104,0.0,0.006958250497017893,0.003067484662576687	0.0015048	NEGR1(0.99557, 0.429)	NEGR1(0.99557, 0.429)	NA	NA	NA	NA	NA	NA	NA	No	NA	HPRC,HGSVC,1KG-ONT	Yes	NA	NA	NA	NA	NA	NA
chr1:71928131	chr1-71928131-allele703949-321	INS	320	NA	0.029500756429652043,0.0,0.0,0.0,0.0	0.0539756	NEGR1(0.99557, 0.429)	NEGR1(0.99557, 0.429)	NA	NA	NA	NA	NA	NA	NA	No	NA	HPRC,HGSVC,1KG-ONT	Yes	NA	NA	NA	NA	NA	NA
chr1:71928142	chr1-71928142-allele703965-252	INS	251	NA	0.02042360060514372,0.005763688760806916,0.0,0.0,0.0	0.0293544	NEGR1(0.99557, 0.429)	NEGR1(0.99557, 0.429)	NA	NA	NA	NA	NA	NA	NA	No	NA	HPRC,HGSVC,1KG-ONT	Yes	NA	NA	NA	NA	NA	NA
chr1:71928145	chr1-71928145-allele703977-335	INS	334	NA	0.0,0.008645533141210375,0.0,0.0009940357852882703,0.0	0.000778337	NEGR1(0.99557, 0.429)	NEGR1(0.99557, 0.429)	NA	NA	NA	NA	NA	NA	NA	No	NA	HPRC,HGSVC,1KG-ONT	Yes	NA	NA	NA	NA	NA	NA
chr1:71928145	chr1-71928145-allele703970-269	INS	268	NA	0.0,0.0,0.0,0.005964214711729622,0.02044989775051125	0.00417611	NEGR1(0.99557, 0.429)	NEGR1(0.99557, 0.429)	NA	NA	NA	NA	NA	NA	NA	No	NA	HPRC,HGSVC,1KG-ONT	Yes	NA	NA	NA	NA	NA	NA
chr1:71928145	chr1-71928145-allele703972-251	INS	250	NA	0.012102874432677761,0.021613832853025938,0.012896825396825396,0.020874751491053677,0.041922290388548056	0.00310156	NEGR1(0.99557, 0.429)	NEGR1(0.99557, 0.429)	NA	NA	NA	NA	NA	NA	NA	No	NA	HPRC,HGSVC,1KG-ONT	Yes	NA	NA	NA	NA	NA	NA
chr1:71928145	chr1-71928145-allele703980-377	INS	376	NA	0.0045385779122541605,0.0,0.0,0.0,0.0	0.00805514	NEGR1(0.99557, 0.429)	NEGR1(0.99557, 0.429)	NA	NA	NA	NA	NA	NA	NA	No	NA	HPRC,HGSVC,1KG-ONT	Yes	NA	NA	NA	NA	NA	NA
chr1:71928145	chr1-71928145-allele703979-433	INS	432	NA	0.0,0.0,0.0,0.0,0.005112474437627812	0.000408842	NEGR1(0.99557, 0.429)	NEGR1(0.99557, 0.429)	NA	NA	NA	NA	NA	NA	NA	No	NA	HPRC,HGSVC,1KG-ONT	Yes	NA	NA	NA	NA	NA	NA
chr1:71928145	chr1-71928145-allele703973-391	INS	390	NA	0.009077155824508321,0.0,0.0,0.0,0.0	0.0165556	NEGR1(0.99557, 0.429)	NEGR1(0.99557, 0.429)	NA	NA	NA	NA	NA	NA	NA	No	NA	HPRC,HGSVC,1KG-ONT	Yes	NA	NA	NA	NA	NA	NA
chr1:71928145	chr1-71928145-allele703975-293	INS	292	NA	0.0007564296520423601,0.020172910662824207,0.0,0.006958250497017893,0.0	0.00213564	NEGR1(0.99557, 0.429)	NEGR1(0.99557, 0.429)	NA	NA	NA	NA	NA	NA	NA	No	NA	HPRC,HGSVC,1KG-ONT	Yes	NA	NA	NA	NA	NA	NA
chr1:71928145	chr1-71928145-allele703968-267	INS	266	NA	0.0113464447806354,0.008645533141210375,0.010912698412698412,0.006958250497017893,0.009202453987730062	NA	NEGR1(0.99557, 0.429)	NEGR1(0.99557, 0.429)	NA	NA	NA	NA	NA	NA	NA	No	NA	HPRC,HGSVC,1KG-ONT	Yes	NA	NA	NA	NA	NA	NA
chr1:71928157	chr1-71928157-allele703992-217	INS	216	NA	0.006051437216338881,0.020172910662824207,0.016865079365079364,0.017892644135188866,0.007157464212678937	0.00271882	NEGR1(0.99557, 0.429)	NEGR1(0.99557, 0.429)	NA	NA	NA	NA	NA	NA	NA	No	NA	HPRC,HGSVC,1KG-ONT	Yes	NA	NA	NA	NA	NA	NA
chr1:71928157	chr1-71928157-allele703991-417	INS	416	NA	0.0,0.001440922190201729,0.018849206349206348,0.0,0.0	0.00282276	NEGR1(0.99557, 0.429)	NEGR1(0.99557, 0.429)	NA	NA	NA	NA	NA	NA	NA	No	NA	HPRC,HGSVC,1KG-ONT	Yes	NA	NA	NA	NA	NA	NA
chr1:71928157	chr1-71928157-allele703990-177	INS	176	NA	0.037821482602118005,0.0,0.0,0.0,0.0	0.0688416	NEGR1(0.99557, 0.429)	NEGR1(0.99557, 0.429)	NA	NA	NA	NA	NA	NA	NA	No	NA	HPRC,HGSVC,1KG-ONT	Yes	NA	NA	NA	NA	NA	NA
chr1:71928161	chr1-71928161-allele704001-749	INS	748	NA	0.0,0.0,0.000992063492063492,0.0,0.0	NA	NEGR1(0.99557, 0.429)	NEGR1(0.99557, 0.429)	NA	NA	NA	NA	NA	NA	NA	No	NA	No	No	NA	NA	NA	NA	NA	NA
chr1:71928179	chr1-71928179-allele704007-227	INS	226	NA	0.02042360060514372,0.002881844380403458,0.040674603174603176,0.017892644135188866,0.03169734151329243	NA	NEGR1(0.99557, 0.429)	NEGR1(0.99557, 0.429)	NA	NA	NA	NA	NA	NA	NA	No	NA	HPRC,HGSVC,1KG-ONT	Yes	NA	NA	NA	NA	NA	NA
chr1:71928191	chr1-71928191-allele704015-288	INS	287	NA	0.0015128593040847202,0.002881844380403458,0.0,0.0,0.003067484662576687	NA	NEGR1(0.99557, 0.429)	NEGR1(0.99557, 0.429)	NA	NA	NA	NA	NA	NA	NA	No	NA	HPRC,HGSVC,1KG-ONT	Yes	NA	NA	NA	NA	NA	NA
chr1:71928191	chr1-71928191-allele704018-355	INS	354	NA	0.0007564296520423601,0.0,0.0,0.0,0.0	0.000918741	NEGR1(0.99557, 0.429)	NEGR1(0.99557, 0.429)	NA	NA	NA	NA	NA	NA	NA	No	NA	HPRC,HGSVC,1KG-ONT	Yes	NA	NA	NA	NA	NA	NA
chr1:71928191	chr1-71928191-allele704026-271	INS	270	NA	0.0007564296520423601,0.0,0.030753968253968252,0.02286282306163022,0.03169734151329243	0.0139559	NEGR1(0.99557, 0.429)	NEGR1(0.99557, 0.429)	NA	NA	NA	NA	NA	NA	NA	No	NA	HPRC,HGSVC,1KG-ONT	Yes	NA	NA	NA	NA	NA	NA
chr1:71928191	chr1-71928191-allele704025-441	INS	440	NA	0.0007564296520423601,0.0,0.0,0.0,0.0	0.000918741	NEGR1(0.99557, 0.429)	NEGR1(0.99557, 0.429)	NA	NA	NA	NA	NA	NA	NA	No	NA	HPRC,HGSVC,1KG-ONT	Yes	NA	NA	NA	NA	NA	NA
chr1:71928191	chr1-71928191-allele704011-389	INS	388	NA	0.0015128593040847202,0.0,0.000992063492063492,0.0019880715705765406,0.0081799591002045	NA	NEGR1(0.99557, 0.429)	NEGR1(0.99557, 0.429)	NA	NA	NA	NA	NA	NA	NA	No	NA	HPRC,HGSVC,1KG-ONT	Yes	NA	NA	NA	NA	NA	NA
chr1:71928191	chr1-71928191-allele704013-363	INS	362	NA	0.0015128593040847202,0.008645533141210375,0.1527777777777778,0.010934393638170975,0.023517382413087935	0.0333587	NEGR1(0.99557, 0.429)	NEGR1(0.99557, 0.429)	NA	NA	NA	NA	NA	NA	NA	No	NA	HPRC,HGSVC,1KG-ONT	Yes	NA	NA	NA	NA	NA	NA
chr1:71928191	chr1-71928191-allele704016-221	INS	220	NA	0.014372163388804841,0.002881844380403458,0.012896825396825396,0.0,0.003067484662576687	0.00555456	NEGR1(0.99557, 0.429)	NEGR1(0.99557, 0.429)	NA	NA	NA	NA	NA	NA	NA	No	NA	HPRC,HGSVC,1KG-ONT	Yes	NA	NA	NA	NA	NA	NA
chr1:71928191	chr1-71928191-allele704012-413	INS	412	NA	0.039334341906202726,0.008645533141210375,0.09325396825396826,0.02584493041749503,0.019427402862985686	NA	NEGR1(0.99557, 0.429)	NEGR1(0.99557, 0.429)	NA	NA	NA	NA	NA	NA	NA	No	NA	HPRC,HGSVC,1KG-ONT	Yes	NA	NA	NA	NA	NA	NA
chr1:71928191	chr1-71928191-allele704020-287	INS	286	NA	0.0,0.0,0.0,0.011928429423459244,0.026584867075664622	0.00644063	NEGR1(0.99557, 0.429)	NEGR1(0.99557, 0.429)	NA	NA	NA	NA	NA	NA	NA	No	NA	HPRC,HGSVC,1KG-ONT	Yes	NA	NA	NA	NA	NA	NA
chr1:71928191	chr1-71928191-allele704010-263	INS	262	NA	0.0015128593040847202,0.0,0.0,0.0,0.0	0.00234988	NEGR1(0.99557, 0.429)	NEGR1(0.99557, 0.429)	NA	NA	NA	NA	NA	NA	NA	No	NA	HPRC,HGSVC,1KG-ONT	Yes	NA	NA	NA	NA	NA	NA
chr1:71928191	chr1-71928191-allele704014-323	INS	322	NA	0.0007564296520423601,0.007204610951008645,0.00496031746031746,0.06660039761431412,0.050102249488752554	0.0217068	NEGR1(0.99557, 0.429)	NEGR1(0.99557, 0.429)	NA	NA	NA	NA	NA	NA	NA	No	NA	HPRC,HGSVC,1KG-ONT	Yes	NA	NA	NA	NA	NA	NA
chr1:71928191	chr1-71928191-allele704021-413	INS	412	NA	0.0,0.0,0.0,0.0,0.012269938650306749	0.00153107	NEGR1(0.99557, 0.429)	NEGR1(0.99557, 0.429)	NA	NA	NA	NA	NA	NA	NA	No	NA	HPRC,HGSVC,1KG-ONT	Yes	NA	NA	NA	NA	NA	NA
chr1:71928195	chr1-71928195-allele704034-353	INS	352	NA	0.0007564296520423601,0.0,0.0,0.0,0.0010224948875255625	NA	NEGR1(0.99557, 0.429)	NEGR1(0.99557, 0.429)	NA	NA	NA	NA	NA	NA	NA	No	NA	HPRC,HGSVC,1KG-ONT	Yes	NA	NA	NA	NA	NA	NA
chr1:71928195	chr1-71928195-allele704035-87	INS	86	NA	0.0,0.0,0.0,0.0,0.005112474437627812	0.000408842	NEGR1(0.99557, 0.429)	NEGR1(0.99557, 0.429)	NA	NA	NA	NA	NA	NA	NA	No	NA	HPRC,HGSVC,1KG-ONT	Yes	NA	NA	NA	NA	NA	NA
chr1:71928195	chr1-71928195-allele704037-175	INS	174	NA	0.0007564296520423601,0.0,0.0,0.0,0.0	0.000918741	NEGR1(0.99557, 0.429)	NEGR1(0.99557, 0.429)	NA	NA	NA	NA	NA	NA	NA	No	NA	HPRC,HGSVC,1KG-ONT	Yes	NA	NA	NA	NA	NA	NA
chr1:71928195	chr1-71928195-allele704033-283	INS	282	NA	0.0037821482602118004,0.004322766570605188,0.000992063492063492,0.0,0.0010224948875255625	0.000962849	NEGR1(0.99557, 0.429)	NEGR1(0.99557, 0.429)	NA	NA	NA	NA	NA	NA	NA	No	NA	HPRC,HGSVC,1KG-ONT	Yes	NA	NA	NA	NA	NA	NA
chr1:71928213	chr1-71928213-allele704040-311	INS	310	NA	0.0,0.0,0.002976190476190476,0.0019880715705765406,0.0	0.000203029	NEGR1(0.99557, 0.429)	NEGR1(0.99557, 0.429)	NA	NA	NA	NA	NA	NA	NA	No	NA	HPRC,HGSVC,1KG-ONT	Yes	NA	NA	NA	NA	NA	NA
chr1:71928229	chr1-71928229-allele704045-121	INS	120	NA	0.0,0.001440922190201729,0.0,0.005964214711729622,0.017382413087934562	0.00375258	NEGR1(0.99557, 0.429)	NEGR1(0.99557, 0.429)	NA	NA	NA	NA	NA	NA	NA	No	NA	HPRC,HGSVC	Yes	NA	NA	NA	NA	NA	NA
chr1:71928229	chr1-71928229-allele704043-53	INS	52	NA	0.0,0.0,0.005952380952380952,0.0,0.0010224948875255625	0.000778337	NEGR1(0.99557, 0.429)	NEGR1(0.99557, 0.429)	NA	NA	NA	NA	NA	NA	NA	No	NA	HPRC,HGSVC,1KG-ONT	Yes	NA	NA	NA	NA	NA	NA
chr1:71928319	chr1-71928319-allele704056-71	INS	70	NA	0.0007564296520423601,0.0,0.0,0.0,0.0	0.000918741	NEGR1(0.99557, 0.429)	NEGR1(0.99557, 0.429)	NA	NA	NA	NA	NA	NA	NA	No	NA	HPRC,HGSVC,1KG-ONT	Yes	NA	NA	NA	NA	NA	NA
chr1:71928319	chr1-71928319-allele704058-123	INS	122	NA	0.0,0.0,0.0,0.0,0.0081799591002045	0.000834484	NEGR1(0.99557, 0.429)	NEGR1(0.99557, 0.429)	NA	NA	NA	NA	NA	NA	NA	No	NA	HPRC,HGSVC	Yes	NA	NA	NA	NA	NA	NA
chr1:71928319	chr1-71928319-allele704055-97	INS	96	NA	0.006051437216338881,0.012968299711815562,0.0,0.0,0.0010224948875255625	0.000986081	NEGR1(0.99557, 0.429)	NEGR1(0.99557, 0.429)	NA	NA	NA	NA	NA	NA	NA	No	NA	HPRC,HGSVC	Yes	NA	NA	NA	NA	NA	NA
chr1:71928323	chr1-71928323-allele704060-61	INS	60	NA	0.05521936459909228,0.004322766570605188,0.0,0.0,0.0	0.0929286	NEGR1(0.99557, 0.429)	NEGR1(0.99557, 0.429)	NA	NA	NA	NA	NA	NA	NA	No	NA	HPRC,HGSVC,1KG-ONT	Yes	NA	NA	NA	NA	NA	NA
chr1:71928345	chr1-71928345-allele704066-81	INS	80	NA	0.059001512859304085,0.25936599423631124,0.09424603174603174,0.027833001988071572,0.05828220858895705	0.00872466	NEGR1(0.99557, 0.429)	NEGR1(0.99557, 0.429)	NA	NA	NA	NA	NA	NA	NA	No	NA	HPRC,HGSVC,1KG-ONT	Yes	NA	NA	NA	NA	NA	NA
chr1:71928352	chr1-71928352-allele704071-75	INS	74	NA	0.0,0.007204610951008645,0.0,0.0,0.0	NA	NEGR1(0.99557, 0.429)	NEGR1(0.99557, 0.429)	NA	NA	NA	NA	NA	NA	NA	No	NA	HPRC,HGSVC,1KG-ONT	Yes	NA	NA	NA	NA	NA	NA
chr1:71928352	chr1-71928352-allele704081-75	INS	74	NA	0.0,0.0,0.00496031746031746,0.0,0.0	0.000408842	NEGR1(0.99557, 0.429)	NEGR1(0.99557, 0.429)	NA	NA	NA	NA	NA	NA	NA	No	NA	HPRC,HGSVC,1KG-ONT	Yes	NA	NA	NA	NA	NA	NA
chr1:71928352	chr1-71928352-allele704077-87	INS	86	NA	0.0,0.0,0.001984126984126984,0.0019880715705765406,0.0	NA	NEGR1(0.99557, 0.429)	NEGR1(0.99557, 0.429)	NA	NA	NA	NA	NA	NA	NA	No	NA	HPRC,HGSVC,1KG-ONT	Yes	NA	NA	NA	NA	NA	NA
chr1:71928352	chr1-71928352-allele704082-75	INS	74	NA	0.0007564296520423601,0.0,0.0,0.0,0.0	0.000918741	NEGR1(0.99557, 0.429)	NEGR1(0.99557, 0.429)	NA	NA	NA	NA	NA	NA	NA	No	NA	HPRC,HGSVC,1KG-ONT	Yes	NA	NA	NA	NA	NA	NA
chr1:71928354	chr1-71928354-allele704088-73	INS	72	NA	0.0,0.0,0.008928571428571428,0.0,0.0	0.00114796	NEGR1(0.99557, 0.429)	NEGR1(0.99557, 0.429)	NA	NA	NA	NA	NA	NA	NA	No	NA	HPRC,HGSVC,1KG-ONT	Yes	NA	NA	NA	NA	NA	NA
chr1:71928374	chr1-71928374-allele704095-105	INS	104	NA	0.01664145234493192,0.004322766570605188,0.0,0.004970178926441352,0.0	0.0168663	NEGR1(0.99557, 0.429)	NEGR1(0.99557, 0.429)	NA	NA	NA	NA	NA	NA	NA	No	NA	HPRC,HGSVC	Yes	NA	NA	NA	NA	NA	NA
chr1:71928374	chr1-71928374-allele704098-137	INS	136	NA	0.0015128593040847202,0.0,0.0,0.0,0.0	0.00234988	NEGR1(0.99557, 0.429)	NEGR1(0.99557, 0.429)	NA	NA	NA	NA	NA	NA	NA	No	NA	HPRC,HGSVC,1KG-ONT	Yes	NA	NA	NA	NA	NA	NA
chr1:71928404	chr1-71928404-allele704104-123	INS	122	NA	0.00832072617246596,0.002881844380403458,0.001984126984126984,0.0,0.0	0.00821341	NEGR1(0.99557, 0.429)	NEGR1(0.99557, 0.429)	NA	NA	NA	NA	NA	NA	NA	No	NA	HPRC,HGSVC	Yes	NA	NA	NA	NA	NA	NA
chr1:71928404	chr1-71928404-allele704110-155	INS	154	NA	0.0,0.0,0.0,0.003976143141153081,0.0	0.000224143	NEGR1(0.99557, 0.429)	NEGR1(0.99557, 0.429)	NA	NA	NA	NA	NA	NA	NA	No	NA	HPRC,HGSVC,1KG-ONT	Yes	NA	NA	NA	NA	NA	NA
chr1:71928404	chr1-71928404-allele704107-167	INS	166	NA	0.0007564296520423601,0.001440922190201729,0.000992063492063492,0.015904572564612324,0.013292433537832311	0.00409318	NEGR1(0.99557, 0.429)	NEGR1(0.99557, 0.429)	NA	NA	NA	NA	NA	NA	NA	No	NA	HPRC,HGSVC,1KG-ONT	Yes	NA	NA	NA	NA	NA	NA
chr1:71928404	chr1-71928404-allele704105-129	INS	128	NA	0.0,0.023054755043227664,0.0,0.0009940357852882703,0.010224948875255624	0.00432776	NEGR1(0.99557, 0.429)	NEGR1(0.99557, 0.429)	NA	NA	NA	NA	NA	NA	NA	No	NA	HPRC,HGSVC,1KG-ONT	Yes	NA	NA	NA	NA	NA	NA
chr1:71928404	chr1-71928404-allele704103-97	INS	96	NA	0.018154311649016642,0.025936599423631124,0.007936507936507936,0.03578528827037773,0.015337423312883436	NA	NEGR1(0.99557, 0.429)	NEGR1(0.99557, 0.429)	NA	NA	NA	NA	NA	NA	NA	No	NA	HPRC,HGSVC	Yes	NA	NA	NA	NA	NA	NA
chr1:71928406	chr1-71928406-allele704115-105	INS	104	NA	0.0015128593040847202,0.0,0.0,0.0,0.0	0.00234988	NEGR1(0.99557, 0.429)	NEGR1(0.99557, 0.429)	NA	NA	NA	NA	NA	NA	NA	No	NA	HPRC,HGSVC	Yes	NA	NA	NA	NA	NA	NA
chr1:71928406	chr1-71928406-allele704111-69	INS	68	NA	0.0045385779122541605,0.06195965417867435,0.19642857142857142,0.08946322067594434,0.20961145194274028	0.0961974	NEGR1(0.99557, 0.429)	NEGR1(0.99557, 0.429)	NA	NA	NA	NA	NA	NA	NA	No	NA	HPRC,HGSVC,1KG-ONT	Yes	NA	NA	NA	NA	NA	NA
chr1:71928430	chr1-71928430-allele704125-103	INS	102	NA	0.0015128593040847202,0.0,0.0,0.0,0.0	0.00234988	NEGR1(0.99557, 0.429)	NEGR1(0.99557, 0.429)	NA	NA	NA	NA	NA	NA	NA	No	NA	HPRC,HGSVC	Yes	NA	NA	NA	NA	NA	NA
chr1:71928430	chr1-71928430-allele704122-67	INS	66	NA	0.01664145234493192,0.002881844380403458,0.0,0.0,0.0	0.0261946	NEGR1(0.99557, 0.429)	NEGR1(0.99557, 0.429)	NA	NA	NA	NA	NA	NA	NA	No	NA	HPRC,HGSVC,1KG-ONT	Yes	NA	NA	NA	NA	NA	NA
chr1:71928430	chr1-71928430-allele704123-67	INS	66	NA	0.0007564296520423601,0.03602305475504323,0.2222222222222222,0.015904572564612324,0.03885480572597137	0.0555471	NEGR1(0.99557, 0.429)	NEGR1(0.99557, 0.429)	NA	NA	NA	NA	NA	NA	NA	No	NA	HPRC,HGSVC,1KG-ONT	Yes	NA	NA	NA	NA	NA	NA
chr1:71928435	chr1-71928435-allele704130-101	INS	100	NA	0.0015128593040847202,0.0,0.0,0.0009940357852882703,0.0	0.00077342	NEGR1(0.99557, 0.429)	NEGR1(0.99557, 0.429)	NA	NA	NA	NA	NA	NA	NA	No	NA	HPRC,HGSVC	Yes	NA	NA	NA	NA	NA	NA
chr1:71928435	chr1-71928435-allele704132-101	INS	100	NA	0.0,0.0,0.005952380952380952,0.0,0.0	0.000422056	NEGR1(0.99557, 0.429)	NEGR1(0.99557, 0.429)	NA	NA	NA	NA	NA	NA	NA	No	NA	HPRC,HGSVC	Yes	NA	NA	NA	NA	NA	NA
chr1:71928435	chr1-71928435-allele704129-69	INS	68	NA	0.040090771558245086,0.012968299711815562,0.0,0.0,0.0	0.0554061	NEGR1(0.99557, 0.429)	NEGR1(0.99557, 0.429)	NA	NA	NA	NA	NA	NA	NA	No	NA	HPRC,HGSVC,1KG-ONT	Yes	NA	NA	NA	NA	NA	NA
chr1:71943006	chr1-71943006-allele704304-1	DEL	58	NA	0.006051437216338881,0.0,0.0,0.0,0.0	0.0108963	NEGR1(0.99557, 0.429)	NEGR1(0.99557, 0.429)	NA	NA	NA	NA	NA	NA	NA	No	NA	HPRC	No	NA	NA	NA	NA	NA	NA
chr1:71946860	chr1-71946860-allele704364-1	DEL	2188	NA	0.0,0.0,0.000992063492063492,0.0,0.006134969325153374	0.000778337	NEGR1(0.99557, 0.429)	NEGR1(0.99557, 0.429)	NA	NA	NA	NA	NA	NA	NA	No	ID=chr1_71947089_71947131;MOTIFS=AC;STRUC=(AC)n,ID=chr1_71948482_71948496;MOTIFS=GT;STRUC=(GT)n	No	Yes	NA	NA	NA	NA	NA	NA
chr1:71983937	chr1-71983937-allele704641-1	DEL	411	NA	0.037821482602118005,0.08789625360230548,0.42063492063492064,0.13220675944333996,0.2607361963190184	0.121432	NEGR1(0.99557, 0.429)	NEGR1(0.99557, 0.429)	NA	NA	NA	NA	NA	NA	NA	No	NA	HPRC,HGSVC,1KG-ONT	Yes	NA	NA	NA	NA	NA	NA
chr1:71992552	chr1-71992552-allele704745-64	INS	63	NA	0.13161875945537066,0.09798270893371758,0.13392857142857142,0.1073558648111332,0.2147239263803681	NA	NEGR1(0.99557, 0.429)	NEGR1(0.99557, 0.429)	NA	NA	NA	NA	NA	NA	NA	No	NA	HPRC,HGSVC,1KG-ONT	Yes	NA	NA	NA	NA	NA	NA
chr1:72041924	chr1-72041924-allele705251-1	DEL	73	NA	0.0022692889561270802,0.0,0.0,0.0,0.0	0.00377908	NEGR1(0.99557, 0.429)	NEGR1(0.99557, 0.429)	NA	NA	NA	NA	NA	NA	NA	No	NA	No	Yes	NA	NA	NA	NA	NA	NA
chr1:72048423	chr1-72048423-allele705302-319	INS	318	NA	0.12329803328290469,0.007204610951008645,0.011904761904761904,0.002982107355864811,0.011247443762781187	0.159488	NEGR1(0.99557, 0.429)	NEGR1(0.99557, 0.429)	NA	NA	NA	NA	NA	NA	NA	No	NA	HPRC,HGSVC,1KG-ONT	No	NA	NA	NA	NA	NA	NA
chr1:72048423	chr1-72048423-allele705303-318	INS	317	NA	0.03252647503782148,0.024495677233429394,0.23412698412698413,0.02882703777335984,0.11349693251533742	0.0332768	NEGR1(0.99557, 0.429)	NEGR1(0.99557, 0.429)	NA	NA	NA	NA	NA	NA	NA	No	NA	HPRC,HGSVC,1KG-ONT	No	NA	NA	NA	NA	NA	NA
chr1:72048423	chr1-72048423-allele705306-321	INS	320	NA	0.0045385779122541605,0.0,0.0,0.0,0.0	0.00805514	NEGR1(0.99557, 0.429)	NEGR1(0.99557, 0.429)	NA	NA	NA	NA	NA	NA	NA	No	NA	HPRC,HGSVC,1KG-ONT	No	NA	NA	NA	NA	NA	NA
chr1:72048423	chr1-72048423-allele705305-317	INS	316	NA	0.0022692889561270802,0.007204610951008645,0.006944444444444444,0.017892644135188866,0.034764826175869123	0.00803785	NEGR1(0.99557, 0.429)	NEGR1(0.99557, 0.429)	NA	NA	NA	NA	NA	NA	NA	No	NA	HPRC,HGSVC,1KG-ONT	No	NA	NA	NA	NA	NA	NA
chr1:72048423	chr1-72048423-allele705304-320	INS	319	NA	0.01739788199697428,0.011527377521613832,0.0,0.017892644135188866,0.0010224948875255625	0.00459081	NEGR1(0.99557, 0.429)	NEGR1(0.99557, 0.429)	NA	NA	NA	NA	NA	NA	NA	No	NA	HPRC,HGSVC,1KG-ONT	No	NA	NA	NA	NA	NA	NA
chr1:72144440	chr1-72144440-allele706152-1	DEL	59	NA	0.02798789712556732,0.10230547550432277,0.03373015873015873,0.1073558648111332,0.12269938650306748	0.0272816	NEGR1(0.99557, 0.429)	NEGR1(0.99557, 0.429)	NA	NA	NA	NA	NA	NA	NA	No	NA	HPRC,HGSVC,1KG-ONT	Yes	NA	NA	NA	NA	NA	NA
chr1:72161163	chr1-72161163-allele706280-336	INS	335	NA	0.02118003025718608,0.001440922190201729,0.0,0.003976143141153081,0.002044989775051125	0.0258341	NEGR1(0.99557, 0.429)	NEGR1(0.99557, 0.429)	NA	NA	NA	NA	NA	NA	NA	No	NA	1KG-ONT	Yes	NA	NA	NA	NA	NA	NA
chr1:72161163	chr1-72161163-allele706279-314	INS	313	NA	0.0022692889561270802,0.0,0.0,0.0,0.006134969325153374	NA	NEGR1(0.99557, 0.429)	NEGR1(0.99557, 0.429)	NA	NA	NA	NA	NA	NA	NA	No	NA	1KG-ONT	Yes	NA	NA	NA	NA	NA	NA
chr1:72173322	chr1-72173322-allele706408-318	INS	317	0.848112	0.33963691376701965,0.6109510086455331,0.7777777777777778,0.46819085487077533,0.6165644171779141	0.143209	NEGR1(0.99557, 0.429)	NEGR1(0.99557, 0.429)	NA	NA	NA	NA	NA	NA	NA	No	NA	HPRC,HGSVC,1KG-ONT	Yes	NA	Number of sexual partners(NEGR1, rs2422136, 3E-11, 0.8064923196569886),Household income (MTAG)(NEGR1, rs11209928, 2E-8, 0.8318814152873323),Neuronal growth regulator 1 levels(NEGR1, rs1194282, 3E-32, 0.6182326354623583),Insomnia(NEGR1, rs1194281, 6E-17, 0.7219295344449042),Insomnia(NEGR1, rs1194281, 8E-22, 0.7219295344449042),Neuronal growth regulator 1 levels(NEGR1, rs1194278, 2E-45, 0.6863876171524674)	Acne(10.41%, 6.13%, 1.78, [1.04;3.06], 0.043828),Allergic rhinitis(25.28%, 17.10%, 1.64, [1.15;2.34], 0.006076),Alopecia(4.28%, 1.29%, 3.42, [1.17;9.97], 0.023493),Asymptomatic human immunodeficiency virus infection(1.49%, 3.87%, 0.38, [0.15;0.93], 0.034363),Benign neoplasm of sigmoid colon(1.86%, 4.19%, 0.43, [0.19;1.0], 0.049916),Congestive heart failure(4.09%, 7.74%, 0.51, [0.28;0.92], 0.027594),Dysfunction of eustachian tube(0.74%, 2.90%, 0.25, [0.08;0.82], 0.01901),Gallstone(4.65%, 1.61%, 2.97, [1.13;7.85], 0.020672),Hypertensive heart disease without congestive heart failure(0.93%, 2.90%, 0.31, [0.1;0.95], 0.046349),Hypothyroidism(6.51%, 10.65%, 0.58, [0.36;0.96], 0.036003),Inflammatory disorder(2.97%, 6.45%, 0.44, [0.23;0.87], 0.020666),Inguinal hernia(3.16%, 0.65%, 5.03, [1.15;21.9], 0.015762),Missed miscarriage(0.74%, 2.90%, 0.25, [0.08;0.82], 0.01901),Moderate protein-calorie malnutrition (weight for age 60-74 percent of standard)(2.23%, 0.32%, 7.05, [0.91;54.48], 0.0386),Periapical abscess(1.30%, 3.55%, 0.36, [0.14;0.93], 0.044676),Peripheral circulatory disorder due to type 2 diabetes mellitus(0.56%, 2.26%, 0.24, [0.06;0.95], 0.042722),Retinal lattice degeneration(0.56%, 2.58%, 0.21, [0.06;0.8], 0.02221),Toxic diffuse goiter with no crisis(0.93%, 2.90%, 0.31, [0.1;0.95], 0.046349),Uncomplicated asthma(18.77%, 13.23%, 1.52, [1.02;2.25], 0.04463),Female infertility(3.34%, 7.11%, 0.45, [0.21;0.96], 0.046782),Benign prostatic hyperplasia without outflow obstruction(3.68%, 14.63%, 0.22, [0.08;0.66], 0.007159)	NA	NA	NA
chr1:72173322	chr1-72173322-allele706410-319	INS	318	NA	0.012102874432677761,0.011527377521613832,0.003968253968253968,0.02286282306163022,0.005112474437627812	NA	NEGR1(0.99557, 0.429)	NEGR1(0.99557, 0.429)	NA	NA	NA	NA	NA	NA	NA	No	NA	HPRC,HGSVC,1KG-ONT	Yes	NA	NA	NA	NA	NA	NA
chr1:72173322	chr1-72173322-allele706409-317	INS	316	NA	0.012102874432677761,0.008645533141210375,0.0,0.02485089463220676,0.010224948875255624	NA	NEGR1(0.99557, 0.429)	NEGR1(0.99557, 0.429)	NA	NA	NA	NA	NA	NA	NA	No	NA	HPRC,HGSVC,1KG-ONT	Yes	NA	NA	NA	NA	NA	NA
chr1:72173322	chr1-72173322-allele706411-318	INS	317	NA	0.0007564296520423601,0.011527377521613832,0.005952380952380952,0.0019880715705765406,0.053169734151329244	0.0108941	NEGR1(0.99557, 0.429)	NEGR1(0.99557, 0.429)	NA	NA	NA	NA	NA	NA	NA	No	NA	HPRC,HGSVC,1KG-ONT	Yes	NA	NA	NA	NA	NA	NA
chr1:72240839	chr1-72240839-allele706898-1	DEL	248	NA	0.0007564296520423601,0.0,0.0,0.0,0.0	0.000918741	NEGR1(0.99557, 0.429)	NEGR1(0.99557, 0.429)	NA	NA	NA	NA	NA	NA	NA	No	NA	No	No	NA	NA	NA	NA	NA	NA
chr1:72252171	chr1-72252171-allele707004-62	INS	61	NA	0.4130105900151286,0.03890489913544669,0.0,0.0009940357852882703,0.0	0.541419	NEGR1(0.99557, 0.429)	NEGR1(0.99557, 0.429)	NA	NA	NA	NA	NA	NA	NA	No	NA	HPRC,HGSVC,1KG-ONT	Yes	NA	NA	NA	NA	NA	NA
chr1:72289661	chr1-72289661-allele707371-1	DEL	148	NA	0.08698940998487141,0.04610951008645533,0.10218253968253968,0.0805168986083499,0.028629856850715747	0.00261606	NA	NA	NA	NA	NA	NA	NA	NA	NA	No	NA	HPRC,HGSVC,1KG-ONT	No	NA	NA	NA	NA	NA	NA
chr1:72290009	chr1-72290009-allele707376-1	DEL	8382	NA	0.029500756429652043,0.010086455331412104,0.021825396825396824,0.013916500994035786,0.00408997955010225	0.00772254	NA	NA	NA	NA	NA	NA	NA	NA	NA	No	NA	HPRC,HGSVC,1KG-ONT	Yes	NA	NA	NA	NA	NA	NA
chr1:72339812	chr1-72339812-allele707821-9362	INS	9361	NA	0.018910741301059002,0.08789625360230548,0.001984126984126984,0.055666003976143144,0.010224948875255624	0.00358792	NA	NA	NA	NA	NA	NA	NA	NA	NA	No	NA	HPRC,HGSVC,1KG-ONT	No	NA	NA	NA	NA	NA	NA
chr1:72506582	chr1-72506582-allele708579-63	INS	62	NA	0.04084720121028744,0.002881844380403458,0.003968253968253968,0.02485089463220676,0.005112474437627812	0.0263892	NA	NA	NA	NA	NA	NA	NA	NA	NA	No	NA	HPRC,1KG-ONT	Yes	NA	NA	NA	NA	NA	NA
chr1:72515802	chr1-72515802-allele708662-175	INS	174	NA	0.006051437216338881,0.001440922190201729,0.0,0.0,0.0010224948875255625	0.00696943	NA	NA	NA	NA	NA	NA	NA	NA	NA	No	NA	HPRC,HGSVC,1KG-ONT	Yes	NA	NA	NA	NA	NA	NA
chr1:72515804	chr1-72515804-allele708667-177	INS	176	NA	0.0007564296520423601,0.0,0.0,0.0,0.0	0.000918741	NA	NA	NA	NA	NA	NA	NA	NA	NA	No	NA	HPRC,HGSVC,1KG-ONT	Yes	NA	NA	NA	NA	NA	NA
chr1:72515805	chr1-72515805-allele708673-513	INS	512	NA	0.0,0.0,0.0,0.018886679920477135,0.0	0.00294382	NA	NA	NA	NA	NA	NA	NA	NA	NA	No	NA	HPRC,HGSVC	No	NA	NA	NA	NA	NA	NA
chr1:72515805	chr1-72515805-allele708679-223	INS	222	NA	0.0,0.021613832853025938,0.0,0.010934393638170975,0.0	0.00425535	NA	NA	NA	NA	NA	NA	NA	NA	NA	No	NA	HPRC,HGSVC	Yes	NA	NA	NA	NA	NA	NA
chr1:72515805	chr1-72515805-allele708683-197	INS	196	NA	0.0007564296520423601,0.008645533141210375,0.000992063492063492,0.008946322067594433,0.016359918200409	0.0042763	NA	NA	NA	NA	NA	NA	NA	NA	NA	No	NA	HPRC,HGSVC,1KG-ONT	Yes	NA	NA	NA	NA	NA	NA
chr1:72515805	chr1-72515805-allele708687-133	INS	132	NA	0.006051437216338881,0.0,0.0,0.0,0.0	0.0107687	NA	NA	NA	NA	NA	NA	NA	NA	NA	No	NA	HPRC,HGSVC,1KG-ONT	Yes	NA	NA	NA	NA	NA	NA
chr1:72515805	chr1-72515805-allele708677-247	INS	246	NA	0.0,0.01729106628242075,0.0,0.007952286282306162,0.0081799591002045	0.00466581	NA	NA	NA	NA	NA	NA	NA	NA	NA	No	NA	HPRC,HGSVC,1KG-ONT	Yes	NA	NA	NA	NA	NA	NA
chr1:72515805	chr1-72515805-allele708684-391	INS	390	NA	0.0,0.0,0.002976190476190476,0.0,0.0	3.94758e-05	NA	NA	NA	NA	NA	NA	NA	NA	NA	No	NA	HPRC,HGSVC,1KG-ONT	No	NA	NA	NA	NA	NA	NA
chr1:72515805	chr1-72515805-allele708682-365	INS	364	NA	0.0015128593040847202,0.001440922190201729,0.0,0.0,0.0	0.00077342	NA	NA	NA	NA	NA	NA	NA	NA	NA	No	NA	HPRC,HGSVC,1KG-ONT	No	NA	NA	NA	NA	NA	NA
chr1:72515805	chr1-72515805-allele708688-295	INS	294	NA	0.0,0.0,0.0,0.0009940357852882703,0.003067484662576687	0.000224143	NA	NA	NA	NA	NA	NA	NA	NA	NA	No	NA	HPRC,HGSVC,1KG-ONT	No	NA	NA	NA	NA	NA	NA
chr1:72515805	chr1-72515805-allele708674-131	INS	130	NA	0.01059001512859304,0.0,0.0,0.0,0.0	0.0193739	NA	NA	NA	NA	NA	NA	NA	NA	NA	No	NA	HPRC,HGSVC,1KG-ONT	No	NA	NA	NA	NA	NA	NA
chr1:72515805	chr1-72515805-allele708676-193	INS	192	NA	0.00680786686838124,0.0,0.0,0.0009940357852882703,0.0	0.0101459	NA	NA	NA	NA	NA	NA	NA	NA	NA	No	NA	HPRC,HGSVC,1KG-ONT	Yes	NA	NA	NA	NA	NA	NA
chr1:72515805	chr1-72515805-allele708691-417	INS	416	NA	0.0007564296520423601,0.0,0.0,0.0,0.0	0.000918741	NA	NA	NA	NA	NA	NA	NA	NA	NA	No	NA	HPRC,HGSVC,1KG-ONT	No	NA	NA	NA	NA	NA	NA
chr1:72515805	chr1-72515805-allele708689-331	INS	330	NA	0.0,0.004322766570605188,0.0,0.0,0.0	3.94758e-05	NA	NA	NA	NA	NA	NA	NA	NA	NA	No	NA	HPRC,HGSVC,1KG-ONT	No	NA	NA	NA	NA	NA	NA
chr1:72515805	chr1-72515805-allele708669-265	INS	264	NA	0.012859304084720122,0.002881844380403458,0.0,0.0,0.0	0.0193295	NA	NA	NA	NA	NA	NA	NA	NA	NA	No	NA	HPRC,HGSVC,1KG-ONT	Yes	NA	NA	NA	NA	NA	NA
chr1:72515805	chr1-72515805-allele708670-147	INS	146	NA	0.0022692889561270802,0.0,0.0,0.0,0.003067484662576687	0.000371588	NA	NA	NA	NA	NA	NA	NA	NA	NA	No	NA	HPRC,HGSVC,1KG-ONT	Yes	NA	NA	NA	NA	NA	NA
chr1:72515805	chr1-72515805-allele708681-229	INS	228	NA	0.0,0.0,0.002976190476190476,0.0,0.0	3.94758e-05	NA	NA	NA	NA	NA	NA	NA	NA	NA	No	NA	HPRC,HGSVC	Yes	NA	NA	NA	NA	NA	NA
chr1:72515805	chr1-72515805-allele708671-193	INS	192	NA	0.03479576399394856,0.024495677233429394,0.0,0.0009940357852882703,0.0	0.0342128	NA	NA	NA	NA	NA	NA	NA	NA	NA	No	NA	HPRC,HGSVC,1KG-ONT	Yes	NA	NA	NA	NA	NA	NA
chr1:72515805	chr1-72515805-allele708675-195	INS	194	NA	0.00680786686838124,0.01440922190201729,0.0,0.03777335984095427,0.0010224948875255625	0.00129259	NA	NA	NA	NA	NA	NA	NA	NA	NA	No	NA	HPRC,HGSVC,1KG-ONT	Yes	NA	NA	NA	NA	NA	NA
chr1:72515807	chr1-72515807-allele708696-181	INS	180	NA	0.0037821482602118004,0.0,0.0,0.0,0.0	0.00663171	NA	NA	NA	NA	NA	NA	NA	NA	NA	No	NA	HPRC,HGSVC,1KG-ONT	Yes	NA	NA	NA	NA	NA	NA
chr1:72515807	chr1-72515807-allele708697-151	INS	150	NA	0.0015128593040847202,0.0,0.0,0.0,0.0	0.00234988	NA	NA	NA	NA	NA	NA	NA	NA	NA	No	NA	HPRC,HGSVC,1KG-ONT	Yes	NA	NA	NA	NA	NA	NA
chr1:72515808	chr1-72515808-allele708724-323	INS	322	NA	0.0030257186081694403,0.0,0.0,0.0,0.0	0.00520636	NA	NA	NA	NA	NA	NA	NA	NA	NA	No	NA	HPRC,HGSVC,1KG-ONT	No	NA	NA	NA	NA	NA	NA
chr1:72515808	chr1-72515808-allele708730-171	INS	170	NA	0.0,0.0,0.0,0.0009940357852882703,0.0	NA	NA	NA	NA	NA	NA	NA	NA	NA	NA	No	NA	HPRC,HGSVC,1KG-ONT	Yes	NA	NA	NA	NA	NA	NA
chr1:72515808	chr1-72515808-allele708736-181	INS	180	NA	0.0030257186081694403,0.007204610951008645,0.0,0.02584493041749503,0.003067484662576687	0.00201153	NA	NA	NA	NA	NA	NA	NA	NA	NA	No	NA	HPRC,HGSVC,1KG-ONT	Yes	NA	NA	NA	NA	NA	NA
chr1:72515808	chr1-72515808-allele708710-207	INS	206	NA	0.05521936459909228,0.01585014409221902,0.003968253968253968,0.003976143141153081,0.0010224948875255625	0.0648311	NA	NA	NA	NA	NA	NA	NA	NA	NA	No	NA	HPRC,HGSVC,1KG-ONT	Yes	NA	NA	NA	NA	NA	NA
chr1:72515808	chr1-72515808-allele708745-209	INS	208	NA	0.0,0.010086455331412104,0.0,0.0,0.0	0.000631316	NA	NA	NA	NA	NA	NA	NA	NA	NA	No	NA	HPRC,HGSVC,1KG-ONT	Yes	NA	NA	NA	NA	NA	NA
chr1:72515808	chr1-72515808-allele708704-135	INS	134	NA	0.05219364599092285,0.0,0.0,0.0,0.0	0.0939656	NA	NA	NA	NA	NA	NA	NA	NA	NA	No	NA	HPRC,HGSVC,1KG-ONT	Yes	NA	NA	NA	NA	NA	NA
chr1:72515808	chr1-72515808-allele708703-237	INS	236	NA	0.0045385779122541605,0.0,0.0,0.0,0.0	0.00805514	NA	NA	NA	NA	NA	NA	NA	NA	NA	No	NA	HPRC,HGSVC	Yes	NA	NA	NA	NA	NA	NA
chr1:72515808	chr1-72515808-allele708705-357	INS	356	NA	0.0340393343419062,0.007204610951008645,0.0,0.0,0.0	0.051819	NA	NA	NA	NA	NA	NA	NA	NA	NA	No	NA	HPRC,HGSVC,1KG-ONT	No	NA	NA	NA	NA	NA	NA
chr1:72515808	chr1-72515808-allele708699-385	INS	384	NA	0.0022692889561270802,0.0,0.0,0.008946322067594433,0.0	NA	NA	NA	NA	NA	NA	NA	NA	NA	NA	No	NA	HPRC,HGSVC,1KG-ONT	No	NA	NA	NA	NA	NA	NA
chr1:72515808	chr1-72515808-allele708739-153	INS	152	NA	0.012102874432677761,0.0,0.0,0.0,0.0	0.0221846	NA	NA	NA	NA	NA	NA	NA	NA	NA	No	NA	HPRC,HGSVC,1KG-ONT	Yes	NA	NA	NA	NA	NA	NA
chr1:72515808	chr1-72515808-allele708740-341	INS	340	NA	0.009833585476550681,0.0,0.0,0.0,0.0	0.0178876	NA	NA	NA	NA	NA	NA	NA	NA	NA	No	NA	HPRC,HGSVC,1KG-ONT	No	NA	NA	NA	NA	NA	NA
chr1:72515808	chr1-72515808-allele708709-183	INS	182	NA	0.024205748865355523,0.17723342939481268,0.3323412698412698,0.23061630218687873,0.3149284253578732	0.16658	NA	NA	NA	NA	NA	NA	NA	NA	NA	No	NA	HPRC,HGSVC,1KG-ONT	Yes	NA	NA	NA	NA	NA	NA
chr1:72515808	chr1-72515808-allele708728-195	INS	194	NA	0.0015128593040847202,0.004322766570605188,0.0,0.0019880715705765406,0.0	NA	NA	NA	NA	NA	NA	NA	NA	NA	NA	No	NA	HPRC,HGSVC,1KG-ONT	Yes	NA	NA	NA	NA	NA	NA
chr1:72515808	chr1-72515808-allele708743-205	INS	204	NA	0.0007564296520423601,0.005763688760806916,0.0,0.007952286282306162,0.0010224948875255625	0.000863716	NA	NA	NA	NA	NA	NA	NA	NA	NA	No	NA	HPRC,HGSVC,1KG-ONT	Yes	NA	NA	NA	NA	NA	NA
chr1:72515808	chr1-72515808-allele708707-155	INS	154	NA	0.12329803328290469,0.39913544668587897,0.19543650793650794,0.2992047713717694,0.2668711656441718	0.0651201	NA	NA	NA	NA	NA	NA	NA	NA	NA	No	NA	HPRC,HGSVC,1KG-ONT	Yes	NA	NA	NA	NA	NA	NA
chr1:72515808	chr1-72515808-allele708732-157	INS	156	NA	0.09531013615733737,0.008645533141210375,0.0,0.02882703777335984,0.0	0.109872	NA	NA	NA	NA	NA	NA	NA	NA	NA	No	NA	HPRC,HGSVC,1KG-ONT	Yes	NA	NA	NA	NA	NA	NA
chr1:72515808	chr1-72515808-allele708734-155	INS	154	NA	0.023449319213313162,0.0,0.0,0.0009940357852882703,0.0	0.0407326	NA	NA	NA	NA	NA	NA	NA	NA	NA	No	NA	HPRC,HGSVC,1KG-ONT	Yes	NA	NA	NA	NA	NA	NA
chr1:72515808	chr1-72515808-allele708712-217	INS	216	NA	0.019667170953101363,0.001440922190201729,0.0,0.0,0.0	0.0338583	NA	NA	NA	NA	NA	NA	NA	NA	NA	No	NA	HPRC,HGSVC,1KG-ONT	Yes	NA	NA	NA	NA	NA	NA
chr1:72515808	chr1-72515808-allele708706-331	INS	330	NA	0.0030257186081694403,0.0,0.0,0.0,0.0	0.00520636	NA	NA	NA	NA	NA	NA	NA	NA	NA	No	NA	HPRC,HGSVC,1KG-ONT	No	NA	NA	NA	NA	NA	NA
chr1:72515808	chr1-72515808-allele708737-159	INS	158	NA	0.019667170953101363,0.001440922190201729,0.0,0.0,0.0	0.0338583	NA	NA	NA	NA	NA	NA	NA	NA	NA	No	NA	HPRC,HGSVC,1KG-ONT	Yes	NA	NA	NA	NA	NA	NA
chr1:72515808	chr1-72515808-allele708702-231	INS	230	NA	0.018910741301059002,0.010086455331412104,0.003968253968253968,0.010934393638170975,0.003067484662576687	0.00684216	NA	NA	NA	NA	NA	NA	NA	NA	NA	No	NA	HPRC,HGSVC	Yes	NA	NA	NA	NA	NA	NA
chr1:72515808	chr1-72515808-allele708717-297	INS	296	NA	0.0045385779122541605,0.0,0.0,0.0009940357852882703,0.0	0.00598883	NA	NA	NA	NA	NA	NA	NA	NA	NA	No	NA	HPRC,HGSVC,1KG-ONT	No	NA	NA	NA	NA	NA	NA
chr1:72515808	chr1-72515808-allele708711-143	INS	142	NA	0.02042360060514372,0.0,0.0,0.010934393638170975,0.0081799591002045	0.012143	NA	NA	NA	NA	NA	NA	NA	NA	NA	No	NA	HPRC,HGSVC,1KG-ONT	Yes	NA	NA	NA	NA	NA	NA
chr1:72515808	chr1-72515808-allele708741-295	INS	294	NA	0.018154311649016642,0.004322766570605188,0.0,0.0,0.0	0.027076	NA	NA	NA	NA	NA	NA	NA	NA	NA	No	NA	HPRC,HGSVC,1KG-ONT	No	NA	NA	NA	NA	NA	NA
chr1:72515808	chr1-72515808-allele708700-303	INS	302	NA	0.01664145234493192,0.001440922190201729,0.0,0.0,0.002044989775051125	0.0243024	NA	NA	NA	NA	NA	NA	NA	NA	NA	No	NA	HPRC,HGSVC,1KG-ONT	No	NA	NA	NA	NA	NA	NA
chr1:72515808	chr1-72515808-allele708723-125	INS	124	NA	0.0022692889561270802,0.002881844380403458,0.03373015873015873,0.0,0.002044989775051125	0.00343875	NA	NA	NA	NA	NA	NA	NA	NA	NA	No	NA	HPRC,HGSVC,1KG-ONT	No	NA	NA	NA	NA	NA	NA
chr1:72515808	chr1-72515808-allele708727-257	INS	256	NA	0.0015128593040847202,0.012968299711815562,0.000992063492063492,0.008946322067594433,0.041922290388548056	0.00829927	NA	NA	NA	NA	NA	NA	NA	NA	NA	No	NA	HPRC,HGSVC,1KG-ONT	Yes	NA	NA	NA	NA	NA	NA
chr1:72515808	chr1-72515808-allele708701-251	INS	250	NA	0.009833585476550681,0.001440922190201729,0.0,0.002982107355864811,0.0	0.0107305	NA	NA	NA	NA	NA	NA	NA	NA	NA	No	NA	HPRC,HGSVC,1KG-ONT	Yes	NA	NA	NA	NA	NA	NA
chr1:72515808	chr1-72515808-allele708718-217	INS	216	NA	0.0007564296520423601,0.002881844380403458,0.008928571428571428,0.0009940357852882703,0.0010224948875255625	0.000863716	NA	NA	NA	NA	NA	NA	NA	NA	NA	No	NA	HPRC,HGSVC,1KG-ONT	Yes	NA	NA	NA	NA	NA	NA
chr1:72515808	chr1-72515808-allele708708-57	INS	56	NA	0.015128593040847202,0.0,0.0,0.0,0.0010224948875255625	0.0255203	NA	NA	NA	NA	NA	NA	NA	NA	NA	No	NA	HPRC,HGSVC	No	NA	NA	NA	NA	NA	NA
chr1:72515808	chr1-72515808-allele708726-107	INS	106	NA	0.0,0.0,0.0,0.0009940357852882703,0.0	NA	NA	NA	NA	NA	NA	NA	NA	NA	NA	No	NA	HPRC,HGSVC	No	NA	NA	NA	NA	NA	NA
chr1:72515808	chr1-72515808-allele708744-179	INS	178	NA	0.0022692889561270802,0.001440922190201729,0.0,0.0009940357852882703,0.0	0.000980669	NA	NA	NA	NA	NA	NA	NA	NA	NA	No	NA	HPRC,HGSVC,1KG-ONT	Yes	NA	NA	NA	NA	NA	NA
chr1:72515808	chr1-72515808-allele708715-487	INS	486	NA	0.0007564296520423601,0.001440922190201729,0.0,0.010934393638170975,0.0	0.000613991	NA	NA	NA	NA	NA	NA	NA	NA	NA	No	NA	HPRC,HGSVC	No	NA	NA	NA	NA	NA	NA
chr1:72515808	chr1-72515808-allele708738-231	INS	230	NA	0.0037821482602118004,0.0,0.0,0.0,0.0	0.00663171	NA	NA	NA	NA	NA	NA	NA	NA	NA	No	NA	HPRC,HGSVC	Yes	NA	NA	NA	NA	NA	NA
chr1:72515808	chr1-72515808-allele708729-143	INS	142	NA	0.0015128593040847202,0.002881844380403458,0.06349206349206349,0.003976143141153081,0.016359918200409	0.0129672	NA	NA	NA	NA	NA	NA	NA	NA	NA	No	NA	HPRC,HGSVC,1KG-ONT	Yes	NA	NA	NA	NA	NA	NA
chr1:72515808	chr1-72515808-allele708721-53	INS	52	NA	0.0,0.0,0.006944444444444444,0.0,0.0	0.000778337	NA	NA	NA	NA	NA	NA	NA	NA	NA	No	NA	HPRC,HGSVC	No	NA	NA	NA	NA	NA	NA
chr1:72515808	chr1-72515808-allele708722-149	INS	148	NA	0.0022692889561270802,0.0,0.0,0.0,0.0	0.00377908	NA	NA	NA	NA	NA	NA	NA	NA	NA	No	NA	HPRC,HGSVC,1KG-ONT	Yes	NA	NA	NA	NA	NA	NA
chr1:72515808	chr1-72515808-allele708735-139	INS	138	NA	0.01664145234493192,0.001440922190201729,0.0,0.0,0.0	0.0283054	NA	NA	NA	NA	NA	NA	NA	NA	NA	No	NA	HPRC,HGSVC,1KG-ONT	Yes	NA	NA	NA	NA	NA	NA
chr1:72515808	chr1-72515808-allele708725-299	INS	298	NA	0.0,0.0,0.0,0.009940357852882704,0.0	0.00133282	NA	NA	NA	NA	NA	NA	NA	NA	NA	No	NA	HPRC,HGSVC,1KG-ONT	No	NA	NA	NA	NA	NA	NA
chr1:72515808	chr1-72515808-allele708716-174	INS	173	NA	0.0,0.0,0.001984126984126984,0.0,0.0081799591002045	0.00122989	NA	NA	NA	NA	NA	NA	NA	NA	NA	No	NA	HPRC,HGSVC,1KG-ONT	Yes	NA	NA	NA	NA	NA	NA
chr1:72515808	chr1-72515808-allele708720-279	INS	278	NA	0.0015128593040847202,0.0,0.0,0.008946322067594433,0.0	NA	NA	NA	NA	NA	NA	NA	NA	NA	NA	No	NA	HPRC,HGSVC,1KG-ONT	No	NA	NA	NA	NA	NA	NA
chr1:72515808	chr1-72515808-allele708733-153	INS	152	NA	0.028744326777609682,0.01440922190201729,0.006944444444444444,0.02186878727634195,0.007157464212678937	0.00744506	NA	NA	NA	NA	NA	NA	NA	NA	NA	No	NA	HPRC,HGSVC,1KG-ONT	Yes	NA	NA	NA	NA	NA	NA
chr1:72517951	chr1-72517951-allele708783-169	INS	168	NA	0.014372163388804841,0.0,0.0,0.0,0.0	0.0263867	NA	NA	NA	NA	NA	NA	NA	NA	NA	No	NA	HPRC,HGSVC,1KG-ONT	Yes	NA	NA	NA	NA	NA	NA
chr1:72517951	chr1-72517951-allele708779-170	INS	169	NA	0.038577912254160365,0.004322766570605188,0.0,0.0,0.0	0.0637326	NA	NA	NA	NA	NA	NA	NA	NA	NA	No	NA	HPRC,HGSVC,1KG-ONT	Yes	NA	NA	NA	NA	NA	NA
chr1:72517951	chr1-72517951-allele708782-168	INS	167	NA	0.01361573373676248,0.0,0.0,0.0,0.0	0.0249879	NA	NA	NA	NA	NA	NA	NA	NA	NA	No	NA	HPRC,HGSVC,1KG-ONT	Yes	NA	NA	NA	NA	NA	NA
chr1:72517951	chr1-72517951-allele708778-154	INS	153	NA	0.0045385779122541605,0.0,0.0,0.0,0.0	0.00805514	NA	NA	NA	NA	NA	NA	NA	NA	NA	No	NA	HPRC,HGSVC,1KG-ONT	Yes	NA	NA	NA	NA	NA	NA
chr1:72517951	chr1-72517951-allele708777-208	INS	207	NA	0.0007564296520423601,0.0,0.0,0.0,0.0	0.000918741	NA	NA	NA	NA	NA	NA	NA	NA	NA	No	NA	HPRC,HGSVC,1KG-ONT	Yes	NA	NA	NA	NA	NA	NA
chr1:72517951	chr1-72517951-allele708784-132	INS	131	NA	0.0007564296520423601,0.0,0.0,0.0,0.0	0.000918741	NA	NA	NA	NA	NA	NA	NA	NA	NA	No	NA	HPRC,HGSVC,1KG-ONT	Yes	NA	NA	NA	NA	NA	NA
chr1:72517951	chr1-72517951-allele708780-130	INS	129	NA	0.029500756429652043,0.0,0.0,0.0,0.0	0.0539502	NA	NA	NA	NA	NA	NA	NA	NA	NA	No	NA	HPRC,HGSVC,1KG-ONT	Yes	NA	NA	NA	NA	NA	NA
chr1:72517951	chr1-72517951-allele708785-167	INS	166	NA	0.0007564296520423601,0.0,0.0,0.0,0.0	0.000918741	NA	NA	NA	NA	NA	NA	NA	NA	NA	No	NA	HPRC,HGSVC,1KG-ONT	Yes	NA	NA	NA	NA	NA	NA
chr1:72517957	chr1-72517957-allele708792-1	DEL	159	NA	0.015128593040847202,0.0,0.0,0.0,0.0	0.0277836	NA	NA	NA	NA	NA	NA	NA	NA	NA	No	NA	No	No	NA	NA	NA	NA	NA	NA
chr1:72517964	chr1-72517964-allele708795-66	INS	65	NA	0.00529500756429652,0.0,0.0,0.0,0.0	0.00947665	NA	NA	NA	NA	NA	NA	NA	NA	NA	No	NA	No	Yes	NA	NA	NA	NA	NA	NA
chr1:72535181	chr1-72535181-allele708987-438	INS	437	NA	0.012859304084720122,0.0,0.0,0.0,0.0	0.0235872	NA	NA	NA	NA	NA	NA	NA	NA	NA	No	NA	HGSVC,1KG-ONT	Yes	NA	NA	NA	NA	NA	NA
chr1:72552881	chr1-72552881-allele709167-352	INS	351	NA	0.0,0.001440922190201729,0.0,0.015904572564612324,0.00408997955010225	0.00331937	NA	NA	NA	NA	NA	NA	NA	NA	NA	No	NA	HGSVC,1KG-ONT	Yes	NA	NA	NA	NA	NA	NA
chr1:72556027	chr1-72556027-allele709208-61	INS	60	NA	0.0022692889561270802,0.0,0.0,0.0,0.0	0.00377908	NA	NA	NA	NA	NA	NA	NA	NA	NA	No	NA	1KG-ONT	Yes	NA	NA	NA	NA	NA	NA
chr1:72556896	chr1-72556896-allele709223-1	DEL	55	NA	0.0,0.0,0.0,0.0,0.003067484662576687	3.94758e-05	NA	NA	NA	NA	NA	NA	NA	NA	NA	No	NA	HPRC,1KG-ONT	No	NA	NA	NA	NA	NA	NA
chr1:72556898	chr1-72556898-allele709225-1	DEL	56	NA	0.08698940998487141,0.021613832853025938,0.021825396825396824,0.013916500994035786,0.005112474437627812	0.0741101	NA	NA	NA	NA	NA	NA	NA	NA	NA	No	NA	HPRC,1KG-ONT	No	NA	NA	NA	NA	NA	NA
chr1:72556898	chr1-72556898-allele709224-1	DEL	55	NA	0.2700453857791225,0.6239193083573487,0.4851190476190476,0.6252485089463221,0.6411042944785276	0.182417	NA	NA	NA	NA	NA	NA	NA	NA	NA	No	NA	HPRC,1KG-ONT	No	NA	NA	NA	NA	NA	NA
chr1:72556898	chr1-72556898-allele709226-1	DEL	54	NA	0.0037821482602118004,0.0,0.0,0.0,0.0081799591002045	NA	NA	NA	NA	NA	NA	NA	NA	NA	NA	No	NA	HPRC,1KG-ONT	No	NA	NA	NA	NA	NA	NA
chr1:72556900	chr1-72556900-allele709230-1	DEL	51	NA	0.3653555219364599,0.1685878962536023,0.14285714285714285,0.1779324055666004,0.10736196319018405	0.132722	NA	NA	NA	NA	NA	NA	NA	NA	NA	No	NA	HPRC,1KG-ONT	No	NA	NA	NA	NA	NA	NA
chr1:72556900	chr1-72556900-allele709235-1	DEL	50	NA	0.0,0.0,0.0,0.002982107355864811,0.0	3.94758e-05	NA	NA	NA	NA	NA	NA	NA	NA	NA	No	NA	HPRC,1KG-ONT	No	NA	NA	NA	NA	NA	NA
chr1:72556900	chr1-72556900-allele709236-1	DEL	55	NA	0.0022692889561270802,0.008645533141210375,0.12301587301587301,0.008946322067594433,0.034764826175869123	0.0282592	NA	NA	NA	NA	NA	NA	NA	NA	NA	No	NA	HPRC,1KG-ONT	No	NA	NA	NA	NA	NA	NA
chr1:72556900	chr1-72556900-allele709233-1	DEL	53	NA	0.046142208774583963,0.0,0.0,0.0019880715705765406,0.0010224948875255625	0.077092	NA	NA	NA	NA	NA	NA	NA	NA	NA	No	NA	HPRC,1KG-ONT	No	NA	NA	NA	NA	NA	NA
chr1:72556902	chr1-72556902-allele709241-1	DEL	52	NA	0.00529500756429652,0.008645533141210375,0.0,0.0,0.0	0.002003	NA	NA	NA	NA	NA	NA	NA	NA	NA	No	NA	HPRC,1KG-ONT	No	NA	NA	NA	NA	NA	NA
chr1:72585138	chr1-72585138-allele709435-51	INS	50	NA	0.0,0.0,0.000992063492063492,0.0,0.0	NA	NA	NA	NA	NA	NA	NA	NA	NA	NA	No	NA	HPRC	No	NA	NA	NA	NA	NA	NA
chr1:72588253	chr1-72588253-allele709485-1	DEL	113	NA	0.0007564296520423601,0.0,0.0,0.0,0.0	0.000918741	NA	NA	NA	NA	NA	NA	NA	NA	NA	No	NA	No	Yes	NA	NA	NA	NA	NA	NA
chr1:72601174	chr1-72601174-allele709585-52	INS	51	NA	0.018154311649016642,0.04899135446685879,0.054563492063492064,0.042743538767395624,0.041922290388548056	0.0102133	NA	NA	NA	NA	NA	NA	NA	NA	NA	No	NA	HPRC,HGSVC,1KG-ONT	Yes	NA	NA	NA	NA	NA	NA
chr1:72658916	chr1-72658916-allele710124-1	DEL	50	NA	0.0045385779122541605,0.0,0.0,0.0,0.0	0.00805514	NA	NA	NA	NA	NA	NA	NA	NA	NA	No	NA	HPRC,HGSVC,1KG-ONT	No	NA	NA	NA	NA	NA	NA
chr1:72658924	chr1-72658924-allele710125-1	DEL	58	NA	0.22465960665658094,0.040345821325648415,0.006944444444444444,0.003976143141153081,0.006134969325153374	0.291136	NA	NA	NA	NA	NA	NA	NA	NA	NA	No	NA	HPRC,HGSVC,1KG-ONT	No	NA	NA	NA	NA	NA	NA
chr1:72658926	chr1-72658926-allele710126-1	DEL	56	NA	0.01588502269288956,0.010086455331412104,0.000992063492063492,0.004970178926441352,0.00408997955010225	0.00789114	NA	NA	NA	NA	NA	NA	NA	NA	NA	No	NA	HPRC,HGSVC,1KG-ONT	No	NA	NA	NA	NA	NA	NA
chr1:72658926	chr1-72658926-allele710127-1	DEL	58	NA	0.009833585476550681,0.0,0.0,0.0,0.0	0.0179657	NA	NA	NA	NA	NA	NA	NA	NA	NA	No	NA	HPRC,HGSVC,1KG-ONT	No	NA	NA	NA	NA	NA	NA
chr1:72658944	chr1-72658944-allele710136-53	INS	52	NA	0.0007564296520423601,0.0,0.0,0.0,0.0	0.000918741	NA	NA	NA	NA	NA	NA	NA	NA	NA	No	NA	No	Yes	NA	NA	NA	NA	NA	NA
chr1:72665589	chr1-72665589-allele710185-81	INS	80	NA	0.009077155824508321,0.010086455331412104,0.000992063492063492,0.004970178926441352,0.00408997955010225	0.00121976	NA	NA	NA	NA	NA	NA	NA	NA	NA	No	NA	HPRC,HGSVC,1KG-ONT	Yes	NA	NA	NA	NA	NA	NA
chr1:72726101	chr1-72726101-allele710625-53	INS	52	NA	0.007564296520423601,0.001440922190201729,0.0,0.0,0.0	0.0115415	NA	NA	NA	NA	NA	NA	NA	NA	NA	No	NA	No	No	NA	NA	NA	NA	NA	NA
chr1:72795481	chr1-72795481-allele711030-83	INS	82	NA	0.0015128593040847202,0.0,0.017857142857142856,0.0,0.0	0.000554542	NA	NA	NA	NA	NA	NA	NA	NA	NA	No	NA	HPRC,HGSVC,1KG-ONT	Yes	NA	NA	NA	NA	NA	NA
chr1:72795481	chr1-72795481-allele711029-89	INS	88	NA	0.0007564296520423601,0.0,0.0,0.0,0.0	0.000918741	NA	NA	NA	NA	NA	NA	NA	NA	NA	No	NA	HPRC,1KG-ONT	Yes	NA	NA	NA	NA	NA	NA
chr1:72795485	chr1-72795485-allele711032-99	INS	98	NA	0.0037821482602118004,0.0,0.0,0.0,0.0	0.00663171	NA	NA	NA	NA	NA	NA	NA	NA	NA	No	NA	HPRC	Yes	NA	NA	NA	NA	NA	NA
chr1:72795565	chr1-72795565-allele711046-79	INS	78	NA	0.0007564296520423601,0.001440922190201729,0.0,0.003976143141153081,0.0010224948875255625	NA	NA	NA	NA	NA	NA	NA	NA	NA	NA	No	NA	HPRC,HGSVC,1KG-ONT	Yes	NA	NA	NA	NA	NA	NA
chr1:72795567	chr1-72795567-allele711048-71	INS	70	NA	0.0,0.001440922190201729,0.0,0.0,0.0	NA	NA	NA	NA	NA	NA	NA	NA	NA	NA	No	NA	HPRC,HGSVC,1KG-ONT	Yes	NA	NA	NA	NA	NA	NA
chr1:72795573	chr1-72795573-allele711054-59	INS	58	NA	0.0037821482602118004,0.0,0.0,0.0,0.0	0.00663171	NA	NA	NA	NA	NA	NA	NA	NA	NA	No	NA	HGSVC,1KG-ONT	Yes	NA	NA	NA	NA	NA	NA
chr1:72795576	chr1-72795576-allele711057-85	INS	84	NA	0.0,0.0,0.008928571428571428,0.0,0.0	0.0010336	NA	NA	NA	NA	NA	NA	NA	NA	NA	No	NA	HPRC,HGSVC,1KG-ONT	Yes	NA	NA	NA	NA	NA	NA
chr1:72869782	chr1-72869782-allele711590-1	DEL	60	NA	0.009077155824508321,0.0,0.0,0.0,0.0	0.0165556	NA	NA	NA	NA	NA	NA	NA	NA	NA	No	NA	HPRC,1KG-ONT	Yes	NA	NA	NA	NA	NA	NA
chr1:72869782	chr1-72869782-allele711588-1	DEL	52	NA	0.046898638426626324,0.01440922190201729,0.003968253968253968,0.02982107355864811,0.05725971370143149	0.00564194	NA	NA	NA	NA	NA	NA	NA	NA	NA	No	NA	HPRC,1KG-ONT	Yes	NA	NA	NA	NA	NA	NA
chr1:72869782	chr1-72869782-allele711589-1	DEL	56	NA	0.018910741301059002,0.0,0.0,0.0,0.0	0.0347404	NA	NA	NA	NA	NA	NA	NA	NA	NA	No	NA	HPRC,1KG-ONT	Yes	NA	NA	NA	NA	NA	NA
chr1:72984502	chr1-72984502-allele712206-129	INS	128	NA	0.0,0.0,0.0,0.010934393638170975,0.00408997955010225	0.00218897	NA	NA	NA	NA	NA	NA	NA	NA	NA	No	NA	No	No	NA	NA	NA	NA	NA	NA
chr1:72992508	chr1-72992508-allele712306-1	DEL	64	NA	0.0416036308623298,0.0345821325648415,0.008928571428571428,0.08648111332007952,0.10736196319018405	0.00300103	NA	NA	NA	NA	NA	NA	NA	NA	NA	No	NA	HPRC,HGSVC,1KG-ONT	No	NA	NA	NA	NA	NA	NA
chr1:73101803	chr1-73101803-allele713128-1	DEL	62	NA	0.0045385779122541605,0.0,0.0,0.0,0.0	0.00805514	NA	NA	NA	NA	NA	NA	NA	NA	NA	No	NA	No	Yes	NA	NA	NA	NA	NA	NA
chr1:73129547	chr1-73129547-allele713373-8222	INS	8221	NA	0.0,0.007204610951008645,0.031746031746031744,0.002982107355864811,0.050102249488752554	0.0159115	NA	NA	NA	NA	NA	NA	NA	NA	NA	No	NA	HPRC,HGSVC,1KG-ONT	No	NA	NA	NA	NA	NA	NA
chr1:73130073	chr1-73130073-allele713386-8135	INS	8134	NA	0.0045385779122541605,0.05763688760806916,0.02976190476190476,0.02982107355864811,0.046012269938650305	0.0198481	NA	NA	NA	NA	NA	NA	NA	NA	NA	No	NA	HPRC	No	NA	NA	NA	NA	NA	NA
chr1:73134334	chr1-73134334-allele713435-61	INS	60	NA	0.0,0.0,0.0,0.011928429423459244,0.0	0.00161686	NA	NA	NA	NA	NA	NA	NA	NA	NA	No	NA	HPRC,HGSVC,1KG-ONT	No	NA	NA	NA	NA	NA	NA
chr1:73134334	chr1-73134334-allele713433-53	INS	52	NA	0.06580937972768533,0.05475504322766571,0.050595238095238096,0.09642147117296222,0.09713701431492842	0.000240433	NA	NA	NA	NA	NA	NA	NA	NA	NA	No	NA	HPRC,HGSVC,1KG-ONT	No	NA	NA	NA	NA	NA	NA
chr1:73134334	chr1-73134334-allele713444-55	INS	54	NA	0.00529500756429652,0.012968299711815562,0.000992063492063492,0.007952286282306162,0.0010224948875255625	NA	NA	NA	NA	NA	NA	NA	NA	NA	NA	No	NA	HPRC,HGSVC,1KG-ONT	No	NA	NA	NA	NA	NA	NA
chr1:73134334	chr1-73134334-allele713464-59	INS	58	NA	0.0,0.0,0.0,0.0,0.023517382413087935	0.00355982	NA	NA	NA	NA	NA	NA	NA	NA	NA	No	NA	HPRC,HGSVC,1KG-ONT	No	NA	NA	NA	NA	NA	NA
chr1:73134334	chr1-73134334-allele713434-57	INS	56	NA	0.01588502269288956,0.0,0.0,0.0009940357852882703,0.0	0.0269135	NA	NA	NA	NA	NA	NA	NA	NA	NA	No	NA	HPRC,HGSVC,1KG-ONT	No	NA	NA	NA	NA	NA	NA
chr1:73134334	chr1-73134334-allele713441-51	INS	50	NA	0.024962178517397883,0.007204610951008645,0.0,0.004970178926441352,0.010224948875255624	0.0174912	NA	NA	NA	NA	NA	NA	NA	NA	NA	No	NA	HPRC,HGSVC,1KG-ONT	No	NA	NA	NA	NA	NA	NA
chr1:73134336	chr1-73134336-allele713467-64	INS	63	NA	0.3888048411497731,0.5144092219020173,0.8531746031746031,0.4860834990059642,0.7198364008179959	0.132404	NA	NA	NA	NA	NA	NA	NA	NA	NA	No	NA	HPRC,HGSVC,1KG-ONT	No	NA	NA	NA	NA	NA	NA
chr1:73183134	chr1-73183134-allele714013-86	INS	85	NA	0.00832072617246596,0.021613832853025938,0.06646825396825397,0.013916500994035786,0.046012269938650305	0.0144571	NA	NA	NA	NA	NA	NA	NA	NA	NA	No	NA	HPRC,HGSVC,1KG-ONT	No	NA	NA	NA	NA	NA	NA
chr1:73183136	chr1-73183136-allele714015-92	INS	91	NA	0.03177004538577912,0.001440922190201729,0.0,0.0,0.0	0.055785	NA	NA	NA	NA	NA	NA	NA	NA	NA	No	NA	HPRC,HGSVC,1KG-ONT	No	NA	NA	NA	NA	NA	NA
chr1:73183136	chr1-73183136-allele714018-84	INS	83	NA	0.5030257186081695,0.9365994236311239,0.8561507936507936,0.9612326043737575,0.9396728016359919	0.424519	NA	NA	NA	NA	NA	NA	NA	NA	NA	No	NA	HPRC,HGSVC,1KG-ONT	No	NA	NA	NA	NA	NA	NA
chr1:73183136	chr1-73183136-allele714017-83	INS	82	NA	0.0037821482602118004,0.007204610951008645,0.0496031746031746,0.011928429423459244,0.011247443762781187	0.00850247	NA	NA	NA	NA	NA	NA	NA	NA	NA	No	NA	HPRC,HGSVC,1KG-ONT	No	NA	NA	NA	NA	NA	NA
chr1:73183469	chr1-73183469-allele714025-1	DEL	168	NA	0.0037821482602118004,0.0,0.0,0.0,0.0	0.00663171	NA	NA	NA	NA	NA	NA	NA	NA	NA	No	NA	No	No	NA	NA	NA	NA	NA	NA
chr1:73183569	chr1-73183569-allele714029-113	INS	112	NA	0.04236006051437216,0.002881844380403458,0.0,0.0,0.0	0.0725065	NA	NA	NA	NA	NA	NA	NA	NA	NA	No	NA	HPRC,HGSVC,1KG-ONT	No	NA	NA	NA	NA	NA	NA
chr1:73201357	chr1-73201357-allele714176-1	DEL	128	NA	0.0015128593040847202,0.023054755043227664,0.000992063492063492,0.032803180914512925,0.02965235173824131	0.0117884	NA	NA	NA	NA	NA	NA	NA	NA	NA	No	NA	HPRC,HGSVC,1KG-ONT	Yes	NA	NA	NA	NA	NA	NA
chr1:73201357	chr1-73201357-allele714179-65	INS	64	NA	0.0030257186081694403,0.0,0.0,0.0,0.0	0.00520636	NA	NA	NA	NA	NA	NA	NA	NA	NA	No	NA	No	No	NA	NA	NA	NA	NA	NA
chr1:73201357	chr1-73201357-allele714175-1	DEL	64	NA	0.0015128593040847202,0.0,0.0,0.0,0.0	0.00234988	NA	NA	NA	NA	NA	NA	NA	NA	NA	No	NA	No	Yes	NA	NA	NA	NA	NA	NA
chr1:73201357	chr1-73201357-allele714174-1	DEL	96	NA	0.13313161875945537,0.01440922190201729,0.00496031746031746,0.002982107355864811,0.002044989775051125	0.191066	NA	NA	NA	NA	NA	NA	NA	NA	NA	No	NA	HPRC,HGSVC,1KG-ONT	Yes	NA	NA	NA	NA	NA	NA
chr1:73201436	chr1-73201436-allele714181-1	DEL	118	NA	0.007564296520423601,0.0,0.0,0.0,0.0	0.0137297	NA	NA	NA	NA	NA	NA	NA	NA	NA	No	NA	HPRC,HGSVC,1KG-ONT	Yes	NA	NA	NA	NA	NA	NA
chr1:73287917	chr1-73287917-allele714881-1	DEL	315	NA	0.7723146747352496,0.9812680115273775,1.0,0.9990059642147118,1.0	0.337145	NA	NA	NA	NA	NA	NA	NA	NA	NA	No	NA	HPRC,HGSVC,1KG-ONT	Yes	NA	NA	NA	NA	NA	NA
chr1:73303100	chr1-73303100-allele714985-1	DEL	351	0.994015	0.34493192133131617,0.579250720461095,0.20833333333333334,0.42047713717693835,0.3333333333333333	0.000734418	NA	NA	NA	NA	NA	NA	NA	NA	NA	No	NA	HPRC,HGSVC,1KG-ONT	Yes	NA	Autism spectrum disorder or schizophrenia(RN7SKP19 - LINC01360, rs11210195, 4E-9, 0.5363568573772661),Schizophrenia(RN7SKP19 - LINC01360, rs11210195, 2E-9, 0.5363568573772661),Schizophrenia (MTAG)(RN7SKP19 - LINC01360, rs10890030, 6E-11, 0.530607670911239),Major depressive disorder(RN7SKP19 - LINC01360, rs7523829, 2E-24, 0.5005291425047804),Well-being spectrum (multivariate analysis)(RN7SKP19 - LINC01360, rs7523829, 7E-10, 0.5005291425047804),Anxiety(RN7SKP19 - LINC01360, rs12023347, 9E-9, 0.5181462665480608),Anorexia nervosa, attention-deficit/hyperactivity disorder, autism spectrum disorder, bipolar disorder, major depression, obsessive-compulsive disorder, schizophrenia, or Tourette syndrome (pleiotropy)(RN7SKP19 - LINC01360, rs12129573, 5E-17, 0.6924860227103953),Depression(RN7SKP19 - LINC01360, rs12129573, 4E-12, 0.6924860227103953),Major depressive disorder(RN7SKP19 - LINC01360, rs12129573, 5E-9, 0.6924860227103953),Major depressive disorder or stress-related disorder(RN7SKP19 - LINC01360, rs12129573, 2E-8, 0.6924860227103953),Schizophrenia(RN7SKP19 - LINC01360, rs12129573, 2E-12, 0.6924860227103953),Schizophrenia(RN7SKP19 - LINC01360, rs12129573, 7E-10, 0.6924860227103953),Schizophrenia(RN7SKP19 - LINC01360, rs12129573, 9E-15, 0.6924860227103953),Type 2 diabetes(RN7SKP19 - LINC01360, rs12129573, 9E-21, 0.6924860227103953),Smoking initiation(LINC01360, rs58693447, 2E-72, 0.9773647890659205),Cannabis use disorder (MTAG)(LINC01360, rs4593766, 2E-14, 1.0),Insomnia(LINC01360, rs4593766, 1E-11, 1.0),Smoking initiation (MTAG)(LINC01360, rs4593766, 1E-16, 1.0),Insomnia(LINC01360, rs6424545, 4E-9, 1.0),Cannabis use disorder (MTAG)(LINC01360, rs12061680, 7E-11, 1.0),Alcohol use disorder(LINC01360, rs7517355, 2E-10, 0.7752911368202213),Major depressive disorder (MTAG)(LINC01360, rs10890032, 2E-12, 0.6915364915666008),Major depressive disorder or stress-related disorder(LINC01360, rs10890032, 3E-8, 0.6915364915666008),Schizophrenia(LINC01360, rs10890032, 1E-9, 0.6915364915666008),Schizophrenia(LINC01360, rs10890032, 7E-11, 0.6915364915666008),Schizophrenia (MTAG)(LINC01360, rs10890032, 6E-11, 0.6915364915666008),Neuropsychiatric disorders(LINC01360, rs12022895, 1E-9, 0.8481193419866176),In your lifetime, have you smoked a total of at least 100 cigarettes?(LINC01360, rs6684973, 3E-12, 0.6391251772771639),Smoking status (current vs never)(LINC01360, rs6684973, 2E-12, 0.6391251772771639),Anxiety disorder(LINC01360, rs6689226, 5E-12, 0.7697613160241321),Attention deficit hyperactivity disorder (MTAG)(LINC01360, rs10789368, 1E-8, 0.5674949791033972),Attention deficit hyperactivity disorder (MTAG)(LINC01360, rs10789368, 1E-9, 0.5674949791033972),Major depressive disorder or stress-related disorder(LINC01360, rs1160682, 3E-8, 0.6908037078140735),Schizophrenia(LINC01360 - LINC02238, rs10789369, 4E-10, 0.94621647331491),Smoking initiation (ever regular vs never regular)(LINC01360 - LINC02238, rs10789369, 3E-19, 0.94621647331491),Smoking initiation (ever regular vs never regular) (MTAG)(LINC01360 - LINC02238, rs10789369, 4E-27, 0.94621647331491),Smoking status(LINC01360 - LINC02238, rs1923216, 4E-13, 0.7202645262520355),Neuropsychiatric disorders(LINC01360 - LINC02238, rs1923217, 2E-12, 0.5601383264424952),Smoking status (ever vs never smokers)(LINC01360 - LINC02238, rs2340403, 2E-11, 0.7714264681793168),Age at first birth(LINC01360 - LINC02238, rs6677536, 4E-8, 0.7457965704871388),Anxiety disorder(LINC01360 - LINC02238, rs6677536, 4E-8, 0.7457965704871388),Smoking initiation(LINC01360 - LINC02238, rs11581459, 2E-16, 0.7485174851469825),Smoking initiation(LINC01360 - LINC02238, rs12120214, 1E-60, 0.7406541404181279),Smoking initiation(LINC01360 - LINC02238, rs12127629, 9E-61, 0.7406541404181279),Alcohol consumption (drinks per week) (MTAG)(LINC01360 - LINC02238, rs6671130, 4E-9, 0.741619567970041),Problematic alcohol use (MTAG)(LINC01360 - LINC02238, rs6671130, 4E-8, 0.741619567970041),Smoking initiation(LINC01360 - LINC02238, rs6673919, 2E-62, 0.741619567970041),Smoking initiation(LINC01360 - LINC02238, rs6704461, 4E-75, 0.7422212572839945),Educational attainment (years of education)(LINC01360 - LINC02238, rs11210228, 2E-8, 0.741619567970041),Alcohol use disorder (MTAG)(LINC01360 - LINC02238, rs11210229, 4E-15, 0.7422212572839945),Lifetime smoking index(LINC01360 - LINC02238, rs11210229, 2E-16, 0.7422212572839945),Opioid use disorder (MTAG)(LINC01360 - LINC02238, rs11210229, 4E-13, 0.7422212572839945),Smoking initiation(LINC01360 - LINC02238, rs11210229, 3E-75, 0.7422212572839945),Smoking initiation(LINC01360 - LINC02238, rs1923238, 2E-58, 0.7422212572839945),Smoking initiation(LINC01360 - LINC02238, rs1338651, 4E-75, 0.7389440088021267),Smoking initiation(LINC01360 - LINC02238, rs10159196, 4E-75, 0.7373863522056046),Migraine(LINC01360 - LINC02238, rs1923243, 2E-10, 0.5228243612131831)	Anemia due to chronic blood loss(3.39%, 0.53%, 6.56, [1.5;28.72], 0.003458),Atelectasis(7.63%, 3.99%, 1.99, [1.07;3.69], 0.029183),Benign hypertensive renal disease with renal failure(2.97%, 0.80%, 3.8, [1.08;13.32], 0.026946),Chronic kidney disease(8.47%, 4.52%, 1.96, [1.09;3.51], 0.026647),Coronary arteriosclerosis(4.87%, 2.13%, 2.36, [1.04;5.33], 0.041887),Diaphragmatic hernia(9.96%, 6.12%, 1.7, [1.01;2.85], 0.045162),Gout(4.66%, 1.86%, 2.58, [1.09;6.1], 0.034847),Herpesvirus infection(1.06%, 3.19%, 0.33, [0.11;0.93], 0.045339),Hidradenitis suppurativa(0.64%, 2.39%, 0.26, [0.07;0.97], 0.040083),Hypercholesterolemia(2.33%, 0.27%, 8.95, [1.15;69.62], 0.015565),Hypoglycemia due to type 2 diabetes mellitus(0.42%, 2.13%, 0.2, [0.04;0.93], 0.026878),Infective pneumonia(5.93%, 2.39%, 2.57, [1.2;5.52], 0.016728),Leukopenia(4.03%, 1.60%, 2.59, [1.02;6.54], 0.04159),Neoplasm of uncertain behavior of soft tissues(2.33%, 0.53%, 4.46, [0.98;20.26], 0.046379),Sciatica(10.38%, 6.38%, 1.7, [1.02;2.83], 0.048113),Seborrheic dermatitis(6.78%, 3.46%, 2.03, [1.05;3.93], 0.043917),Spinal stenosis in cervical region(6.57%, 2.66%, 2.57, [1.25;5.32], 0.009387),Spondylosis(2.33%, 0.53%, 4.46, [0.98;20.26], 0.046379),Synovitis and tenosynovitis(4.87%, 1.60%, 3.16, [1.27;7.84], 0.012133),Systolic heart failure(2.12%, 0.27%, 8.12, [1.03;63.69], 0.027742),Thyrotoxicosis(1.48%, 3.72%, 0.39, [0.16;0.97], 0.045115),Type 2 diabetes mellitus without complication(19.70%, 28.46%, 0.62, [0.45;0.85], 0.003341),Xerostomia(2.54%, 0.53%, 4.88, [1.09;21.93], 0.027906),Erectile dysfunction(12.40%, 25.84%, 0.41, [0.2;0.82], 0.012444)	NA	NA	NA
chr1:73445412	chr1-73445412-allele716069-334	INS	333	NA	0.0,0.0,0.001984126984126984,0.0,0.0	NA	NA	NA	NA	NA	NA	NA	NA	NA	NA	No	NA	HPRC,HGSVC,1KG-ONT	Yes	NA	NA	NA	NA	NA	NA
chr1:73445412	chr1-73445412-allele716068-329	INS	328	NA	0.0015128593040847202,0.0,0.0,0.005964214711729622,0.0	NA	NA	NA	NA	NA	NA	NA	NA	NA	NA	No	NA	HPRC,HGSVC,1KG-ONT	Yes	NA	NA	NA	NA	NA	NA
chr1:73445412	chr1-73445412-allele716067-331	INS	330	NA	0.0022692889561270802,0.0,0.0,0.0,0.0	0.00377908	NA	NA	NA	NA	NA	NA	NA	NA	NA	No	NA	HPRC,HGSVC,1KG-ONT	Yes	NA	NA	NA	NA	NA	NA
chr1:73445412	chr1-73445412-allele716066-330	INS	329	NA	0.07715582450832073,0.004322766570605188,0.00496031746031746,0.004970178926441352,0.006134969325153374	0.102555	NA	NA	NA	NA	NA	NA	NA	NA	NA	No	NA	HPRC,HGSVC,1KG-ONT	Yes	NA	NA	NA	NA	NA	NA
chr1:73549037	chr1-73549037-allele716544-324	INS	323	NA	0.0015128593040847202,0.0,0.0,0.0,0.0	0.00234988	NA	NA	NA	NA	NA	NA	NA	NA	NA	No	NA	No	Yes	NA	NA	NA	NA	NA	NA
chr1:73549037	chr1-73549037-allele716545-348	INS	347	NA	0.00680786686838124,0.0,0.0,0.0,0.0	0.0123139	NA	NA	NA	NA	NA	NA	NA	NA	NA	No	NA	No	Yes	NA	NA	NA	NA	NA	NA
chr1:73717343	chr1-73717343-allele717439-314	INS	313	NA	0.006051437216338881,0.0,0.0,0.0,0.0	0.0108963	NA	NA	NA	NA	NA	NA	NA	NA	NA	No	NA	HPRC,1KG-ONT	Yes	NA	NA	NA	NA	NA	NA
chr1:73720039	chr1-73720039-allele717520-55	INS	54	NA	0.0,0.0,0.0,0.003976143141153081,0.0010224948875255625	0.000408842	NA	NA	NA	NA	NA	NA	NA	NA	NA	No	NA	No	No	NA	NA	NA	NA	NA	NA
chr1:73720064	chr1-73720064-allele717544-73	INS	72	NA	0.0,0.001440922190201729,0.000992063492063492,0.0009940357852882703,0.0	3.94758e-05	NA	NA	NA	NA	NA	NA	NA	NA	NA	No	NA	No	No	NA	NA	NA	NA	NA	NA
chr1:73834591	chr1-73834591-allele718012-286	INS	285	NA	0.0015128593040847202,0.0,0.0,0.0,0.0	0.00234988	NA	NA	NA	NA	NA	NA	NA	NA	NA	No	NA	No	No	NA	NA	NA	NA	NA	NA
chr1:73846748	chr1-73846748-allele718134-1	DEL	251	NA	0.24205748865355523,0.33861671469740634,0.5357142857142857,0.3538767395626243,0.44683026584867075	0.0680598	NA	NA	NA	NA	NA	NA	NA	NA	NA	No	NA	HPRC,HGSVC,1KG-ONT	Yes	NA	NA	NA	NA	NA	NA
chr1:73875230	chr1-73875230-allele718430-6109	INS	6108	NA	0.006051437216338881,0.0,0.0,0.0,0.0	0.0108963	NA	NA	NA	NA	NA	NA	NA	NA	NA	No	NA	No	Yes	NA	NA	NA	NA	NA	NA
chr1:73906342	chr1-73906342-allele718732-1	DEL	52	NA	0.10514372163388805,0.03170028818443804,0.005952380952380952,0.0009940357852882703,0.002044989775051125	0.130799	NA	NA	NA	NA	NA	NA	NA	NA	NA	No	NA	HPRC,1KG-ONT	Yes	NA	NA	NA	NA	NA	NA
chr1:73906342	chr1-73906342-allele718733-1	DEL	56	NA	0.024962178517397883,0.0,0.0,0.0,0.0	0.0457454	NA	NA	NA	NA	NA	NA	NA	NA	NA	No	NA	HPRC,1KG-ONT	Yes	NA	NA	NA	NA	NA	NA
chr1:73939835	chr1-73939835-allele719043-51	INS	50	NA	0.0,0.011527377521613832,0.002976190476190476,0.003976143141153081,0.017382413087934562	0.0053435	NA	NA	NA	NA	NA	NA	NA	NA	NA	No	NA	HPRC,HGSVC	No	NA	NA	NA	NA	NA	NA
chr1:73939835	chr1-73939835-allele719066-51	INS	50	NA	0.0,0.012968299711815562,0.0,0.0019880715705765406,0.012269938650306749	0.00351504	NA	NA	NA	NA	NA	NA	NA	NA	NA	No	NA	HPRC,HGSVC	No	NA	NA	NA	NA	NA	NA
chr1:73939835	chr1-73939835-allele719069-55	INS	54	NA	0.0,0.0,0.0,0.0019880715705765406,0.0	NA	NA	NA	NA	NA	NA	NA	NA	NA	NA	No	NA	HPRC,HGSVC,1KG-ONT	No	NA	NA	NA	NA	NA	NA
chr1:73939906	chr1-73939906-allele719106-91	INS	90	NA	0.0,0.0,0.0,0.006958250497017893,0.0	0.000778337	NA	NA	NA	NA	NA	NA	NA	NA	NA	No	NA	HPRC,HGSVC,1KG-ONT	Yes	NA	NA	NA	NA	NA	NA
chr1:73939929	chr1-73939929-allele719122-85	INS	84	NA	0.02798789712556732,0.008645533141210375,0.027777777777777776,0.02584493041749503,0.016359918200409	0.000672982	NA	NA	NA	NA	NA	NA	NA	NA	NA	No	NA	HPRC,HGSVC,1KG-ONT	Yes	NA	NA	NA	NA	NA	NA
chr1:73939929	chr1-73939929-allele719123-119	INS	118	NA	0.00832072617246596,0.018731988472622477,0.044642857142857144,0.03180914512922465,0.05214723926380368	0.0144778	NA	NA	NA	NA	NA	NA	NA	NA	NA	No	NA	HPRC,HGSVC	Yes	NA	NA	NA	NA	NA	NA
chr1:73939942	chr1-73939942-allele719133-69	INS	68	NA	0.00529500756429652,0.0,0.0,0.004970178926441352,0.00408997955010225	0.000765607	NA	NA	NA	NA	NA	NA	NA	NA	NA	No	NA	HPRC,HGSVC,1KG-ONT	Yes	NA	NA	NA	NA	NA	NA
chr1:73939942	chr1-73939942-allele719131-79	INS	78	0.722096	0.025718608169440244,0.1786743515850144,0.44146825396825395,0.19483101391650098,0.25869120654396727	0.168901	NA	NA	NA	NA	NA	NA	NA	NA	NA	No	NA	HPRC,HGSVC,1KG-ONT	Yes	ENSG00000162620.16(2.1743711755428983e-07),ENSG00000254685.8(0.010310149893581179)	NA	NA	NA	NA	NA
chr1:73939942	chr1-73939942-allele719139-77	INS	76	NA	0.0007564296520423601,0.0,0.013888888888888888,0.0,0.00408997955010225	0.00157674	NA	NA	NA	NA	NA	NA	NA	NA	NA	No	NA	HPRC,HGSVC,1KG-ONT	Yes	NA	NA	NA	NA	NA	NA
chr1:73939942	chr1-73939942-allele719130-75	INS	74	NA	0.0,0.0,0.007936507936507936,0.0,0.006134969325153374	0.00207258	NA	NA	NA	NA	NA	NA	NA	NA	NA	No	NA	HPRC,HGSVC,1KG-ONT	Yes	NA	NA	NA	NA	NA	NA
chr1:73939942	chr1-73939942-allele719132-83	INS	82	NA	0.0015128593040847202,0.023054755043227664,0.000992063492063492,0.004970178926441352,0.002044989775051125	0.00186566	NA	NA	NA	NA	NA	NA	NA	NA	NA	No	NA	HPRC,HGSVC,1KG-ONT	Yes	NA	NA	NA	NA	NA	NA
chr1:73939942	chr1-73939942-allele719135-111	INS	110	NA	0.0015128593040847202,0.0,0.0,0.0,0.0	0.00234988	NA	NA	NA	NA	NA	NA	NA	NA	NA	No	NA	HPRC,HGSVC	Yes	NA	NA	NA	NA	NA	NA
chr1:73939942	chr1-73939942-allele719129-79	INS	78	NA	0.0045385779122541605,0.0,0.00992063492063492,0.0,0.0010224948875255625	NA	NA	NA	NA	NA	NA	NA	NA	NA	NA	No	NA	HPRC,HGSVC,1KG-ONT	Yes	NA	NA	NA	NA	NA	NA
chr1:73939942	chr1-73939942-allele719134-59	INS	58	NA	0.0,0.0,0.0,0.0,0.0010224948875255625	NA	NA	NA	NA	NA	NA	NA	NA	NA	NA	No	NA	HPRC,HGSVC,1KG-ONT	Yes	NA	NA	NA	NA	NA	NA
chr1:73939942	chr1-73939942-allele719140-77	INS	76	NA	0.0015128593040847202,0.0,0.0,0.0,0.006134969325153374	NA	NA	NA	NA	NA	NA	NA	NA	NA	NA	No	NA	HPRC,HGSVC,1KG-ONT	Yes	NA	NA	NA	NA	NA	NA
chr1:73939948	chr1-73939948-allele719144-53	INS	52	NA	0.0,0.011527377521613832,0.0,0.0,0.0	0.000705828	NA	NA	NA	NA	NA	NA	NA	NA	NA	No	NA	HPRC,HGSVC,1KG-ONT	Yes	NA	NA	NA	NA	NA	NA
chr1:73939954	chr1-73939954-allele719151-55	INS	54	NA	0.0113464447806354,0.06772334293948126,0.0248015873015873,0.14910536779324055,0.08588957055214724	0.0411296	NA	NA	NA	NA	NA	NA	NA	NA	NA	No	NA	HPRC,HGSVC,1KG-ONT	Yes	NA	NA	NA	NA	NA	NA
chr1:73939959	chr1-73939959-allele719155-51	INS	50	NA	0.0022692889561270802,0.0,0.0,0.0,0.0	0.00377908	NA	NA	NA	NA	NA	NA	NA	NA	NA	No	NA	HPRC,HGSVC	Yes	NA	NA	NA	NA	NA	NA
chr1:73939961	chr1-73939961-allele719157-51	INS	50	NA	0.012102874432677761,0.0,0.0,0.0,0.0	0.0221214	NA	NA	NA	NA	NA	NA	NA	NA	NA	No	NA	HPRC,HGSVC	Yes	NA	NA	NA	NA	NA	NA
chr1:73939961	chr1-73939961-allele719162-87	INS	86	NA	0.0022692889561270802,0.001440922190201729,0.0,0.002982107355864811,0.0	NA	NA	NA	NA	NA	NA	NA	NA	NA	NA	No	NA	HPRC,HGSVC,1KG-ONT	Yes	NA	NA	NA	NA	NA	NA
chr1:73939961	chr1-73939961-allele719156-97	INS	96	NA	0.00680786686838124,0.0,0.0,0.006958250497017893,0.0	0.00313624	NA	NA	NA	NA	NA	NA	NA	NA	NA	No	NA	HPRC,HGSVC,1KG-ONT	Yes	NA	NA	NA	NA	NA	NA
chr1:73939963	chr1-73939963-allele719168-63	INS	62	NA	0.0,0.0,0.0,0.010934393638170975,0.0	0.00133056	NA	NA	NA	NA	NA	NA	NA	NA	NA	No	NA	HPRC,HGSVC,1KG-ONT	Yes	NA	NA	NA	NA	NA	NA
chr1:73939963	chr1-73939963-allele719172-65	INS	64	NA	0.0045385779122541605,0.0,0.0,0.0,0.0	0.00805514	NA	NA	NA	NA	NA	NA	NA	NA	NA	No	NA	HPRC,HGSVC,1KG-ONT	Yes	NA	NA	NA	NA	NA	NA
chr1:73939973	chr1-73939973-allele719182-59	INS	58	NA	0.0045385779122541605,0.06628242074927954,0.0,0.04771371769383698,0.027607361963190184	0.0154351	NA	NA	NA	NA	NA	NA	NA	NA	NA	No	NA	HPRC,HGSVC,1KG-ONT	Yes	NA	NA	NA	NA	NA	NA
chr1:73939979	chr1-73939979-allele719189-85	INS	84	NA	0.06429652042360061,0.03314121037463977,0.0,0.040755467196819085,0.009202453987730062	0.0312338	NA	NA	NA	NA	NA	NA	NA	NA	NA	No	NA	HPRC,HGSVC,1KG-ONT	Yes	NA	NA	NA	NA	NA	NA
chr1:73939979	chr1-73939979-allele719190-53	INS	52	NA	0.0015128593040847202,0.0,0.0,0.0,0.0	0.00234988	NA	NA	NA	NA	NA	NA	NA	NA	NA	No	NA	HPRC,HGSVC,1KG-ONT	Yes	NA	NA	NA	NA	NA	NA
chr1:73939979	chr1-73939979-allele719194-83	INS	82	NA	0.0022692889561270802,0.001440922190201729,0.0,0.0,0.0	0.0019853	NA	NA	NA	NA	NA	NA	NA	NA	NA	No	NA	HPRC,HGSVC,1KG-ONT	Yes	NA	NA	NA	NA	NA	NA
chr1:73939979	chr1-73939979-allele719191-107	INS	106	NA	0.0022692889561270802,0.010086455331412104,0.0,0.0009940357852882703,0.0	NA	NA	NA	NA	NA	NA	NA	NA	NA	NA	No	NA	HPRC,HGSVC	Yes	NA	NA	NA	NA	NA	NA
chr1:73939983	chr1-73939983-allele719199-51	INS	50	NA	0.006051437216338881,0.011527377521613832,0.0,0.0,0.0	0.00172195	NA	NA	NA	NA	NA	NA	NA	NA	NA	No	NA	HPRC,HGSVC	Yes	NA	NA	NA	NA	NA	NA
chr1:73939985	chr1-73939985-allele719206-137	INS	136	NA	0.0007564296520423601,0.001440922190201729,0.0,0.011928429423459244,0.02044989775051125	0.00439893	NA	NA	NA	NA	NA	NA	NA	NA	NA	No	NA	HPRC,HGSVC	Yes	NA	NA	NA	NA	NA	NA
chr1:73939987	chr1-73939987-allele719208-63	INS	62	NA	0.015128593040847202,0.010086455331412104,0.01488095238095238,0.008946322067594433,0.00408997955010225	0.000952038	NA	NA	NA	NA	NA	NA	NA	NA	NA	No	NA	HPRC,HGSVC,1KG-ONT	Yes	NA	NA	NA	NA	NA	NA
chr1:73965943	chr1-73965943-allele719467-76	INS	75	NA	0.018154311649016642,0.0,0.0,0.0,0.0	0.0333109	NA	NA	NA	NA	NA	NA	NA	NA	NA	No	NA	HGSVC	Yes	NA	NA	NA	NA	NA	NA
chr1:73966649	chr1-73966649-allele719470-1	DEL	2917	NA	0.01664145234493192,0.0,0.0,0.0,0.0	0.0305719	NA	NA	NA	NA	NA	NA	NA	NA	NA	No	NA	HPRC,1KG-ONT	Yes	NA	NA	NA	NA	NA	NA
chr1:73971796	chr1-73971796-allele719513-63	INS	62	NA	0.0007564296520423601,0.0,0.0,0.003976143141153081,0.0	NA	NA	NA	NA	NA	NA	NA	NA	NA	NA	No	NA	HPRC,HGSVC,1KG-ONT	No	NA	NA	NA	NA	NA	NA
chr1:73971796	chr1-73971796-allele719509-81	INS	80	NA	0.0030257186081694403,0.05043227665706052,0.050595238095238096,0.04671968190854871,0.050102249488752554	0.0288178	NA	NA	NA	NA	NA	NA	NA	NA	NA	No	NA	HPRC,HGSVC,1KG-ONT	No	NA	NA	NA	NA	NA	NA
chr1:73971796	chr1-73971796-allele719511-63	INS	62	NA	0.0015128593040847202,0.011527377521613832,0.0,0.0,0.0	NA	NA	NA	NA	NA	NA	NA	NA	NA	NA	No	NA	HPRC,HGSVC,1KG-ONT	No	NA	NA	NA	NA	NA	NA
chr1:73971817	chr1-73971817-allele719526-82	INS	81	NA	0.0007564296520423601,0.0,0.0,0.0,0.0	0.000918741	NA	NA	NA	NA	NA	NA	NA	NA	NA	No	NA	HPRC,HGSVC,1KG-ONT	No	NA	NA	NA	NA	NA	NA
chr1:73971817	chr1-73971817-allele719527-89	INS	88	NA	0.00529500756429652,0.0,0.0,0.0009940357852882703,0.0	0.00736694	NA	NA	NA	NA	NA	NA	NA	NA	NA	No	NA	HPRC,HGSVC,1KG-ONT	No	NA	NA	NA	NA	NA	NA
chr1:73971835	chr1-73971835-allele719530-71	INS	70	NA	0.00529500756429652,0.06628242074927954,0.09821428571428571,0.061630218687872766,0.05214723926380368	0.0400374	NA	NA	NA	NA	NA	NA	NA	NA	NA	No	NA	HPRC,HGSVC,1KG-ONT	No	NA	NA	NA	NA	NA	NA
chr1:73971835	chr1-73971835-allele719529-83	INS	82	NA	0.01059001512859304,0.010086455331412104,0.0496031746031746,0.011928429423459244,0.032719836400818	0.00558556	NA	NA	NA	NA	NA	NA	NA	NA	NA	No	NA	HPRC,HGSVC,1KG-ONT	No	NA	NA	NA	NA	NA	NA
chr1:73971873	chr1-73971873-allele719532-81	INS	80	NA	0.00832072617246596,0.0,0.0,0.0,0.0	0.0150511	NA	NA	NA	NA	NA	NA	NA	NA	NA	No	NA	HPRC,HGSVC,1KG-ONT	No	NA	NA	NA	NA	NA	NA
chr1:73971887	chr1-73971887-allele719542-123	INS	122	NA	0.00680786686838124,0.0,0.0,0.0009940357852882703,0.0081799591002045	0.0020897	NA	NA	NA	NA	NA	NA	NA	NA	NA	No	NA	HPRC,HGSVC,1KG-ONT	No	NA	NA	NA	NA	NA	NA
chr1:73971907	chr1-73971907-allele719555-63	INS	62	NA	0.0007564296520423601,0.0,0.011904761904761904,0.0,0.0	0.000296904	NA	NA	NA	NA	NA	NA	NA	NA	NA	No	NA	HPRC,HGSVC,1KG-ONT	No	NA	NA	NA	NA	NA	NA
chr1:73971907	chr1-73971907-allele719556-109	INS	108	NA	0.0007564296520423601,0.0,0.0,0.008946322067594433,0.0	9.6519e-05	NA	NA	NA	NA	NA	NA	NA	NA	NA	No	NA	HPRC,HGSVC,1KG-ONT	No	NA	NA	NA	NA	NA	NA
chr1:73971919	chr1-73971919-allele719572-88	INS	87	NA	0.00832072617246596,0.02881844380403458,0.000992063492063492,0.07952286282306163,0.016359918200409	0.0102016	NA	NA	NA	NA	NA	NA	NA	NA	NA	No	NA	HPRC,HGSVC,1KG-ONT	No	NA	NA	NA	NA	NA	NA
chr1:73971919	chr1-73971919-allele719571-55	INS	54	NA	0.0007564296520423601,0.0,0.0,0.0,0.0	0.000918741	NA	NA	NA	NA	NA	NA	NA	NA	NA	No	NA	HPRC,HGSVC,1KG-ONT	No	NA	NA	NA	NA	NA	NA
chr1:73971929	chr1-73971929-allele719574-91	INS	90	NA	0.2866868381240545,0.2334293948126801,0.16567460317460317,0.13717693836978131,0.08997955010224949	0.0583771	NA	NA	NA	NA	NA	NA	NA	NA	NA	No	NA	HPRC,HGSVC,1KG-ONT	No	NA	NA	NA	NA	NA	NA
chr1:73971937	chr1-73971937-allele719576-62	INS	61	NA	0.058245083207261725,0.023054755043227664,0.005952380952380952,0.0,0.015337423312883436	0.0500852	NA	NA	NA	NA	NA	NA	NA	NA	NA	No	NA	HPRC,HGSVC,1KG-ONT	No	NA	NA	NA	NA	NA	NA
chr1:73971937	chr1-73971937-allele719577-172	INS	171	NA	0.009077155824508321,0.001440922190201729,0.00496031746031746,0.032803180914512925,0.007157464212678937	NA	NA	NA	NA	NA	NA	NA	NA	NA	NA	No	NA	HGSVC,1KG-ONT	No	NA	NA	NA	NA	NA	NA
chr1:73971937	chr1-73971937-allele719578-114	INS	113	NA	0.030257186081694403,0.021613832853025938,0.010912698412698412,0.05069582504970179,0.06237218813905931	0.00010148	NA	NA	NA	NA	NA	NA	NA	NA	NA	No	NA	HPRC,HGSVC,1KG-ONT	No	NA	NA	NA	NA	NA	NA
chr1:73971937	chr1-73971937-allele719580-53	INS	52	NA	0.0022692889561270802,0.0,0.002976190476190476,0.0,0.0	0.000371588	NA	NA	NA	NA	NA	NA	NA	NA	NA	No	NA	HPRC,HGSVC,1KG-ONT	No	NA	NA	NA	NA	NA	NA
chr1:73971937	chr1-73971937-allele719579-135	INS	134	NA	0.012859304084720122,0.08357348703170028,0.002976190476190476,0.11232604373757456,0.046012269938650305	0.023142	NA	NA	NA	NA	NA	NA	NA	NA	NA	No	NA	HPRC,HGSVC,1KG-ONT	No	NA	NA	NA	NA	NA	NA
chr1:73971937	chr1-73971937-allele719581-52	INS	51	NA	0.0030257186081694403,0.0,0.0,0.0,0.0	0.00520636	NA	NA	NA	NA	NA	NA	NA	NA	NA	No	NA	HPRC,HGSVC,1KG-ONT	No	NA	NA	NA	NA	NA	NA
chr1:73971958	chr1-73971958-allele719588-87	INS	86	NA	0.00832072617246596,0.005763688760806916,0.010912698412698412,0.013916500994035786,0.02147239263803681	0.000617898	NA	NA	NA	NA	NA	NA	NA	NA	NA	No	NA	HPRC,HGSVC,1KG-ONT	No	NA	NA	NA	NA	NA	NA
chr1:73971959	chr1-73971959-allele719589-58	INS	57	NA	0.00529500756429652,0.01440922190201729,0.0,0.0,0.0	0.000351636	NA	NA	NA	NA	NA	NA	NA	NA	NA	No	NA	HPRC,HGSVC,1KG-ONT	No	NA	NA	NA	NA	NA	NA
chr1:73971960	chr1-73971960-allele719592-63	INS	62	NA	0.007564296520423601,0.0,0.0,0.0,0.0	0.0137297	NA	NA	NA	NA	NA	NA	NA	NA	NA	No	NA	HPRC,HGSVC,1KG-ONT	No	NA	NA	NA	NA	NA	NA
chr1:73971982	chr1-73971982-allele719621-51	INS	50	NA	0.009077155824508321,0.0,0.0,0.0,0.011247443762781187	0.00340722	NA	NA	NA	NA	NA	NA	NA	NA	NA	No	NA	HPRC,HGSVC,1KG-ONT	No	NA	NA	NA	NA	NA	NA
chr1:73971982	chr1-73971982-allele719623-95	INS	94	NA	0.00832072617246596,0.0,0.0,0.0,0.0	0.0150511	NA	NA	NA	NA	NA	NA	NA	NA	NA	No	NA	HPRC,HGSVC,1KG-ONT	No	NA	NA	NA	NA	NA	NA
chr1:73971982	chr1-73971982-allele719616-52	INS	51	NA	0.0045385779122541605,0.08069164265129683,0.07539682539682539,0.030815109343936383,0.05725971370143149	0.0337081	NA	NA	NA	NA	NA	NA	NA	NA	NA	No	NA	HPRC,HGSVC,1KG-ONT	No	NA	NA	NA	NA	NA	NA
chr1:73971982	chr1-73971982-allele719622-102	INS	101	NA	0.0,0.0,0.001984126984126984,0.0,0.0	NA	NA	NA	NA	NA	NA	NA	NA	NA	NA	No	NA	HPRC,HGSVC,1KG-ONT	No	NA	NA	NA	NA	NA	NA
chr1:73971982	chr1-73971982-allele719611-71	INS	70	NA	0.00832072617246596,0.0,0.00496031746031746,0.002982107355864811,0.00408997955010225	0.00215709	NA	NA	NA	NA	NA	NA	NA	NA	NA	No	NA	HPRC,HGSVC,1KG-ONT	No	NA	NA	NA	NA	NA	NA
chr1:73971982	chr1-73971982-allele719612-81	INS	80	NA	0.012102874432677761,0.05187319884726225,0.016865079365079364,0.02982107355864811,0.06134969325153374	0.0108932	NA	NA	NA	NA	NA	NA	NA	NA	NA	No	NA	HPRC,HGSVC,1KG-ONT	No	NA	NA	NA	NA	NA	NA
chr1:73971982	chr1-73971982-allele719613-145	INS	144	NA	0.01059001512859304,0.002881844380403458,0.0,0.040755467196819085,0.041922290388548056	0.00316537	NA	NA	NA	NA	NA	NA	NA	NA	NA	No	NA	HPRC,HGSVC,1KG-ONT	No	NA	NA	NA	NA	NA	NA
chr1:73972017	chr1-73972017-allele719640-60	INS	59	NA	0.02042360060514372,0.14265129682997119,0.17559523809523808,0.11829025844930417,0.1574642126789366	0.0768548	NA	NA	NA	NA	NA	NA	NA	NA	NA	No	NA	HPRC,HGSVC,1KG-ONT	No	NA	NA	NA	NA	NA	NA
chr1:73972028	chr1-73972028-allele719643-53	INS	52	NA	0.03252647503782148,0.17002881844380405,0.1130952380952381,0.14015904572564614,0.16359918200409	0.0588831	NA	NA	NA	NA	NA	NA	NA	NA	NA	No	NA	HPRC,HGSVC,1KG-ONT	No	NA	NA	NA	NA	NA	NA
chr1:73972028	chr1-73972028-allele719647-84	INS	83	NA	0.0015128593040847202,0.0,0.0,0.009940357852882704,0.0	NA	NA	NA	NA	NA	NA	NA	NA	NA	NA	No	NA	HPRC,HGSVC,1KG-ONT	No	NA	NA	NA	NA	NA	NA
chr1:73972028	chr1-73972028-allele719649-53	INS	52	NA	0.0030257186081694403,0.0,0.0,0.007952286282306162,0.0	NA	NA	NA	NA	NA	NA	NA	NA	NA	NA	No	NA	HPRC,HGSVC,1KG-ONT	No	NA	NA	NA	NA	NA	NA
chr1:73972028	chr1-73972028-allele719644-105	INS	104	NA	0.02798789712556732,0.020172910662824207,0.02976190476190476,0.0,0.014314928425357873	0.00331353	NA	NA	NA	NA	NA	NA	NA	NA	NA	No	NA	HPRC,HGSVC,1KG-ONT	No	NA	NA	NA	NA	NA	NA
chr1:73972036	chr1-73972036-allele719652-59	INS	58	NA	0.0007564296520423601,0.004322766570605188,0.001984126984126984,0.006958250497017893,0.0	0.000534723	NA	NA	NA	NA	NA	NA	NA	NA	NA	No	NA	HPRC,HGSVC,1KG-ONT	No	NA	NA	NA	NA	NA	NA
chr1:73972041	chr1-73972041-allele719653-56	INS	55	NA	0.0,0.007204610951008645,0.0,0.0,0.0	0.000408842	NA	NA	NA	NA	NA	NA	NA	NA	NA	No	NA	HPRC,HGSVC,1KG-ONT	No	NA	NA	NA	NA	NA	NA
chr1:73972042	chr1-73972042-allele719659-112	INS	111	NA	0.0007564296520423601,0.018731988472622477,0.00992063492063492,0.02385685884691849,0.09100204498977506	0.0235642	NA	NA	NA	NA	NA	NA	NA	NA	NA	No	NA	HPRC,HGSVC,1KG-ONT	No	NA	NA	NA	NA	NA	NA
chr1:73972042	chr1-73972042-allele719656-91	INS	90	NA	0.0007564296520423601,0.01585014409221902,0.0,0.0,0.005112474437627812	0.00132494	NA	NA	NA	NA	NA	NA	NA	NA	NA	No	NA	HPRC,HGSVC,1KG-ONT	No	NA	NA	NA	NA	NA	NA
chr1:73972042	chr1-73972042-allele719658-103	INS	102	NA	0.0022692889561270802,0.0,0.0,0.010934393638170975,0.012269938650306749	0.000974695	NA	NA	NA	NA	NA	NA	NA	NA	NA	No	NA	HPRC,HGSVC,1KG-ONT	No	NA	NA	NA	NA	NA	NA
chr1:73972060	chr1-73972060-allele719664-86	INS	85	NA	0.0045385779122541605,0.03314121037463977,0.023809523809523808,0.03180914512922465,0.022494887525562373	0.0118431	NA	NA	NA	NA	NA	NA	NA	NA	NA	No	NA	HPRC,HGSVC,1KG-ONT	No	NA	NA	NA	NA	NA	NA
chr1:73972062	chr1-73972062-allele719666-54	INS	53	NA	0.0015128593040847202,0.0,0.0,0.0,0.0	0.00234988	NA	NA	NA	NA	NA	NA	NA	NA	NA	No	NA	HPRC,HGSVC,1KG-ONT	No	NA	NA	NA	NA	NA	NA
chr1:73972063	chr1-73972063-allele719667-84	INS	83	NA	0.01361573373676248,0.037463976945244955,0.008928571428571428,0.1073558648111332,0.09100204498977506	0.0245485	NA	NA	NA	NA	NA	NA	NA	NA	NA	No	NA	HPRC,HGSVC,1KG-ONT	No	NA	NA	NA	NA	NA	NA
chr1:73972065	chr1-73972065-allele719674-96	INS	95	NA	0.0,0.0,0.015873015873015872,0.0,0.0	0.00237831	NA	NA	NA	NA	NA	NA	NA	NA	NA	No	NA	HPRC,HGSVC,1KG-ONT	No	NA	NA	NA	NA	NA	NA
chr1:73972065	chr1-73972065-allele719669-96	INS	95	NA	0.01664145234493192,0.008645533141210375,0.0,0.008946322067594433,0.0	0.0101484	NA	NA	NA	NA	NA	NA	NA	NA	NA	No	NA	HPRC,HGSVC,1KG-ONT	No	NA	NA	NA	NA	NA	NA
chr1:73972065	chr1-73972065-allele719672-65	INS	64	NA	0.00832072617246596,0.0,0.0,0.0,0.0	0.0151436	NA	NA	NA	NA	NA	NA	NA	NA	NA	No	NA	HPRC,HGSVC,1KG-ONT	No	NA	NA	NA	NA	NA	NA
chr1:73972071	chr1-73972071-allele719680-127	INS	126	NA	0.0113464447806354,0.03602305475504323,0.002976190476190476,0.02982107355864811,0.04396728016359918	0.00507004	NA	NA	NA	NA	NA	NA	NA	NA	NA	No	NA	HPRC,HGSVC	No	NA	NA	NA	NA	NA	NA
chr1:73972071	chr1-73972071-allele719681-53	INS	52	NA	0.0007564296520423601,0.0,0.0,0.0,0.0081799591002045	NA	NA	NA	NA	NA	NA	NA	NA	NA	NA	No	NA	HPRC,HGSVC,1KG-ONT	No	NA	NA	NA	NA	NA	NA
chr1:73972071	chr1-73972071-allele719679-65	INS	64	NA	0.0015128593040847202,0.001440922190201729,0.00496031746031746,0.0,0.0081799591002045	0.000307536	NA	NA	NA	NA	NA	NA	NA	NA	NA	No	NA	HPRC,HGSVC,1KG-ONT	No	NA	NA	NA	NA	NA	NA
chr1:73972071	chr1-73972071-allele719692-86	INS	85	NA	0.0,0.0,0.0,0.004970178926441352,0.0	0.000408842	NA	NA	NA	NA	NA	NA	NA	NA	NA	No	NA	HPRC,HGSVC,1KG-ONT	No	NA	NA	NA	NA	NA	NA
chr1:73972071	chr1-73972071-allele719678-75	INS	74	NA	0.0045385779122541605,0.027377521613832854,0.10317460317460317,0.0536779324055666,0.08997955010224949	0.0425925	NA	NA	NA	NA	NA	NA	NA	NA	NA	No	NA	HPRC,HGSVC,1KG-ONT	No	NA	NA	NA	NA	NA	NA
chr1:73972071	chr1-73972071-allele719688-83	INS	82	NA	0.0,0.0,0.0,0.0,0.010224948875255624	0.00133282	NA	NA	NA	NA	NA	NA	NA	NA	NA	No	NA	HPRC,HGSVC,1KG-ONT	No	NA	NA	NA	NA	NA	NA
chr1:73972071	chr1-73972071-allele719687-94	INS	93	NA	0.0015128593040847202,0.0,0.0,0.0,0.0	0.00234988	NA	NA	NA	NA	NA	NA	NA	NA	NA	No	NA	HPRC,HGSVC,1KG-ONT	No	NA	NA	NA	NA	NA	NA
chr1:74005957	chr1-74005957-allele720062-331	INS	330	NA	0.08245083207261725,0.08645533141210375,0.0,0.10437375745526839,0.04294478527607362	0.00529555	NA	NA	NA	NA	NA	NA	NA	NA	NA	No	NA	HPRC,HGSVC,1KG-ONT	Yes	NA	NA	NA	NA	NA	NA
chr1:74005957	chr1-74005957-allele720063-357	INS	356	NA	0.11119515885022693,0.021613832853025938,0.0,0.009940357852882704,0.010224948875255624	0.135003	NA	NA	NA	NA	NA	NA	NA	NA	NA	No	NA	HPRC,HGSVC,1KG-ONT	Yes	NA	NA	NA	NA	NA	NA
chr1:74059339	chr1-74059339-allele720492-279	INS	278	NA	0.0015128593040847202,0.0,0.0,0.0,0.0	0.00234988	LRRIQ3(1.2926e-20, 1.602)	NA	NA	NA	NA	NA	NA	NA	NA	No	NA	HPRC,HGSVC,1KG-ONT	Yes	NA	NA	NA	NA	NA	NA
chr1:74059339	chr1-74059339-allele720493-281	INS	280	NA	0.0030257186081694403,0.0,0.0,0.0,0.0	0.00520636	LRRIQ3(1.2926e-20, 1.602)	NA	NA	NA	NA	NA	NA	NA	NA	No	NA	HPRC,HGSVC,1KG-ONT	Yes	NA	NA	NA	NA	NA	NA
chr1:74059339	chr1-74059339-allele720491-280	INS	279	NA	0.10136157337367625,0.004322766570605188,0.0,0.0,0.0	0.169802	LRRIQ3(1.2926e-20, 1.602)	NA	NA	NA	NA	NA	NA	NA	NA	No	NA	HPRC,HGSVC,1KG-ONT	Yes	NA	NA	NA	NA	NA	NA
chr1:74059790	chr1-74059790-allele720497-342	INS	341	NA	0.0022692889561270802,0.0,0.0,0.0,0.0	0.00377908	LRRIQ3(1.2926e-20, 1.602)	NA	NA	NA	NA	NA	NA	NA	NA	No	NA	HPRC,HGSVC,1KG-ONT	Yes	NA	NA	NA	NA	NA	NA
chr1:74280804	chr1-74280804-allele721305-1	DEL	189	NA	0.0,0.001440922190201729,0.0,0.0,0.0	NA	TNNI3K(1.2439999999999999e-51, 1.404)	TNNI3K(1.2439999999999999e-51, 1.404)	NA	NA	NA	NA	NA	NA	NA	No	NA	No	Yes	NA	NA	NA	NA	NA	NA
chr1:74286632	chr1-74286632-allele721357-1	DEL	69	NA	0.0113464447806354,0.001440922190201729,0.0,0.0019880715705765406,0.002044989775051125	0.0119475	TNNI3K(1.2439999999999999e-51, 1.404)	TNNI3K(1.2439999999999999e-51, 1.404)	NA	NA	NA	NA	NA	NA	NA	No	NA	HGSVC,1KG-ONT	Yes	NA	NA	NA	NA	NA	NA
chr1:74289484	chr1-74289484-allele721379-1	DEL	121	NA	0.9682299546142209,0.9985590778097982,1.0,1.0,1.0	0.055762	TNNI3K(1.2439999999999999e-51, 1.404)	TNNI3K(1.2439999999999999e-51, 1.404)	NA	NA	NA	NA	NA	NA	NA	No	NA	HPRC,HGSVC,1KG-ONT	Yes	NA	NA	NA	NA	NA	NA
chr1:74364053	chr1-74364053-allele721982-1	DEL	763	NA	0.00832072617246596,0.002881844380403458,0.0,0.0,0.0	0.0110972	TNNI3K(1.2439999999999999e-51, 1.404)	TNNI3K(1.2439999999999999e-51, 1.404)	NA	NA	NA	NA	NA	NA	NA	No	NA	HPRC,HGSVC	Yes	NA	NA	NA	NA	NA	NA
chr1:74381652	chr1-74381652-allele722128-358	INS	357	NA	0.0007564296520423601,0.0,0.0,0.0,0.0	0.000918741	TNNI3K(1.2439999999999999e-51, 1.404)	TNNI3K(1.2439999999999999e-51, 1.404)	NA	NA	NA	NA	NA	NA	NA	No	NA	No	Yes	NA	NA	NA	NA	NA	NA
chr1:74442863	chr1-74442863-allele722641-323	INS	322	NA	0.024962178517397883,0.002881844380403458,0.0,0.0,0.0	0.0413864	TNNI3K(1.2439999999999999e-51, 1.404)	TNNI3K(1.2439999999999999e-51, 1.404)	NA	NA	NA	NA	NA	NA	NA	No	NA	HPRC,HGSVC	Yes	NA	NA	NA	NA	NA	NA
chr1:74447359	chr1-74447359-allele722729-1	DEL	922	NA	0.14901664145234494,0.010086455331412104,0.0,0.0,0.0	0.236464	TNNI3K(1.2439999999999999e-51, 1.404)	TNNI3K(1.2439999999999999e-51, 1.404)	NA	NA	NA	NA	NA	NA	NA	No	NA	HPRC,HGSVC,1KG-ONT	No	NA	NA	NA	NA	NA	NA
chr1:74451683	chr1-74451683-allele722817-59	INS	58	NA	0.0007564296520423601,0.012968299711815562,0.0,0.0,0.0	0.000199544	TNNI3K(1.2439999999999999e-51, 1.404)	TNNI3K(1.2439999999999999e-51, 1.404)	NA	NA	NA	NA	NA	NA	NA	No	NA	No	No	NA	NA	NA	NA	NA	NA
chr1:74451683	chr1-74451683-allele722816-54	INS	53	NA	0.0037821482602118004,0.001440922190201729,0.0,0.0,0.0	0.00462462	TNNI3K(1.2439999999999999e-51, 1.404)	TNNI3K(1.2439999999999999e-51, 1.404)	NA	NA	NA	NA	NA	NA	NA	No	NA	No	No	NA	NA	NA	NA	NA	NA
chr1:74495437	chr1-74495437-allele723241-340	INS	339	NA	0.0007564296520423601,0.0,0.0,0.0,0.0	0.000918741	TNNI3K(1.2439999999999999e-51, 1.404)	TNNI3K(1.2439999999999999e-51, 1.404)	NA	NA	NA	NA	NA	NA	NA	No	NA	No	Yes	NA	NA	NA	NA	NA	NA
chr1:74515121	chr1-74515121-allele723421-339	INS	338	NA	0.0015128593040847202,0.0,0.0,0.0,0.0	0.00234988	TNNI3K(1.2439999999999999e-51, 1.404)	TNNI3K(1.2439999999999999e-51, 1.404)	NA	NA	NA	NA	NA	NA	NA	No	NA	1KG-ONT	Yes	NA	NA	NA	NA	NA	NA
chr1:74518835	chr1-74518835-allele723454-1	DEL	734	NA	0.3320726172465961,0.04610951008645533,0.0744047619047619,0.027833001988071572,0.07157464212678936	0.281836	TNNI3K(1.2439999999999999e-51, 1.404)	TNNI3K(1.2439999999999999e-51, 1.404)	NA	NA	NA	NA	NA	NA	NA	No	NA	HPRC,HGSVC,1KG-ONT	Yes	NA	NA	NA	NA	NA	NA
chr1:74573919	chr1-74573919-allele723963-346	INS	345	NA	0.0007564296520423601,0.004322766570605188,0.0,0.007952286282306162,0.003067484662576687	0.00103615	ERICH3(2.0832e-36, 1.119)	NA	NA	NA	NA	NA	NA	NA	NA	No	NA	No	Yes	NA	NA	NA	NA	NA	NA
chr1:74582422	chr1-74582422-allele724048-341	INS	340	NA	0.0,0.0,0.0,0.002982107355864811,0.0	3.94758e-05	ERICH3(2.0832e-36, 1.119)	NA	NA	NA	NA	NA	NA	NA	NA	No	NA	No	Yes	NA	NA	NA	NA	NA	NA
chr1:74654328	chr1-74654328-allele724565-71	INS	70	NA	0.0015128593040847202,0.0,0.003968253968253968,0.002982107355864811,0.0	NA	ERICH3(2.0832e-36, 1.119)	NA	NA	NA	NA	NA	NA	NA	NA	No	NA	No	Yes	NA	NA	NA	NA	NA	NA
chr1:74669606	chr1-74669606-allele724689-274	INS	273	NA	0.00529500756429652,0.0,0.0,0.0,0.0	0.00947665	ERICH3(2.0832e-36, 1.119)	NA	NA	NA	NA	NA	NA	NA	NA	No	NA	No	Yes	NA	NA	NA	NA	NA	NA
chr1:74671135	chr1-74671135-allele724705-1	DEL	100	NA	0.132375189107413,0.24495677233429394,0.2728174603174603,0.25646123260437376,0.28629856850715746	0.0487295	ERICH3(2.0832e-36, 1.119)	NA	NA	NA	NA	NA	NA	NA	NA	No	NA	HPRC,HGSVC,1KG-ONT	No	NA	NA	NA	NA	NA	NA
chr1:74671246	chr1-74671246-allele724706-51	INS	50	NA	0.01588502269288956,0.0,0.0,0.0,0.0	0.0291787	ERICH3(2.0832e-36, 1.119)	NA	NA	NA	NA	NA	NA	NA	NA	No	NA	HPRC,1KG-ONT	Yes	NA	NA	NA	NA	NA	NA
chr1:74682360	chr1-74682360-allele724787-334	INS	333	0.736933	0.00529500756429652,0.19164265129682997,0.3680555555555556,0.1481113320079523,0.2985685071574642	0.181522	NA	NA	NA	NA	NA	NA	NA	NA	NA	No	NA	HPRC,HGSVC,1KG-ONT	Yes	ENSG00000178965.14(0.00021424164695785764)	NA	NA	NA	NA	NA
chr1:74682360	chr1-74682360-allele724786-315	INS	314	NA	0.0,0.08357348703170028,0.16567460317460317,0.008946322067594433,0.06134969325153374	0.0550617	NA	NA	NA	NA	NA	NA	NA	NA	NA	No	NA	HPRC,HGSVC,1KG-ONT	Yes	NA	NA	NA	NA	NA	NA
chr1:74682551	chr1-74682551-allele724789-1	DEL	57	NA	0.012102874432677761,0.027377521613832854,0.0,0.041749502982107355,0.016359918200409	0.00160137	NA	NA	NA	NA	NA	NA	NA	NA	NA	No	NA	HPRC,HGSVC,1KG-ONT	Yes	NA	NA	NA	NA	NA	NA
chr1:74727205	chr1-74727205-allele725213-3714	INS	3713	0.976058	0.07488653555219364,0.4207492795389049,0.007936507936507936,0.5427435387673957,0.19222903885480572	0.11193	CRYZ(5.7448e-15, 1.547)	NA	NA	NA	NA	NA	NA	NA	NA	No	NA	HPRC,HGSVC,1KG-ONT	Yes	ENSG00000116791.14(4.249476761992836e-20),ENSG00000137968.16(8.440469815811006e-09)	Quinone oxidoreductase levels(TYW3, rs28602706, 3E-2147, 0.996374519571882),Serum levels of protein CRYZ(TYW3, rs3845356, 2E-168, 0.9873716212416389),Heel bone mineral density(TYW3, rs28594379, 7E-9, 0.8722485092743417),Amyotrophic lateral sclerosis(TYW3 - LHX8, rs12145183, 2E-14, 0.7219383809320863)	Acute on chronic systolic heart failure(2.88%, 0.83%, 3.56, [1.12;11.33], 0.046131),Arthralgia of temporomandibular joint(4.53%, 1.65%, 2.82, [1.18;6.73], 0.024823),Benign essential hypertension(10.70%, 16.53%, 0.61, [0.38;0.96], 0.032671),Benign neoplasm of skin of trunk(4.53%, 1.82%, 2.56, [1.1;5.99], 0.031683),Cellulitis of toe(3.70%, 1.32%, 2.87, [1.09;7.53], 0.031916),Cobalamin deficiency(2.88%, 0.50%, 5.95, [1.53;23.21], 0.007714),Coronary arteriosclerosis(5.76%, 2.81%, 2.12, [1.03;4.36], 0.04416),Degeneration of intervertebral disc(2.47%, 6.45%, 0.37, [0.15;0.88], 0.017692),Degeneration of lumbosacral intervertebral disc(4.12%, 1.49%, 2.84, [1.14;7.08], 0.03583),Eczema(3.29%, 1.16%, 2.91, [1.04;8.11], 0.043281),Essential hypertension(45.27%, 53.72%, 0.71, [0.53;0.96], 0.027688),Exacerbation of intermittent asthma(0.41%, 3.14%, 0.13, [0.02;0.96], 0.021011),Hyperkalemia(4.94%, 1.98%, 2.57, [1.14;5.8], 0.036037),Melanocytic nevus(6.58%, 2.98%, 2.3, [1.15;4.59], 0.019949),Mild intermittent asthma(3.70%, 10.08%, 0.34, [0.17;0.7], 0.002132),Myopia(14.40%, 8.93%, 1.72, [1.09;2.7], 0.025136),Orthostatic hypotension(4.12%, 1.32%, 3.2, [1.25;8.22], 0.016287),Peripheral nerve disease(7.41%, 3.47%, 2.23, [1.16;4.25], 0.017871),Pityriasis versicolor(3.70%, 1.32%, 2.87, [1.09;7.53], 0.031916),Prolapsed lumbar intervertebral disc(7.00%, 3.14%, 2.32, [1.19;4.54], 0.022008),Regular astigmatism(5.76%, 2.48%, 2.41, [1.14;5.06], 0.021881),Simple goiter(0.82%, 3.80%, 0.21, [0.05;0.9], 0.022538),Venous varices(2.88%, 0.66%, 4.46, [1.29;15.36], 0.016074)	NA	NA	NA
chr1:74732142	chr1-74732142-allele725276-1	DEL	150	NA	0.007564296520423601,0.0,0.0,0.0,0.0	0.0137297	CRYZ(5.7448e-15, 1.547)	NA	NA	NA	NA	NA	NA	NA	enhancer	No	NA	No	No	NA	NA	NA	NA	NA	NA
chr1:74740748	chr1-74740748-allele725364-67	INS	66	NA	0.00680786686838124,0.0,0.0,0.0,0.0	0.0123139	TYW3(1.0133e-08, 1.647)	NA	NA	NA	NA	NA	NA	NA	NA	No	NA	HGSVC,1KG-ONT	No	NA	NA	NA	NA	NA	NA
chr1:74749441	chr1-74749441-allele725452-155	INS	154	NA	0.0113464447806354,0.001440922190201729,0.0,0.0,0.0	0.0185365	TYW3(1.0133e-08, 1.647)	NA	NA	NA	NA	NA	NA	NA	NA	No	NA	HGSVC	Yes	NA	NA	NA	NA	NA	NA
chr1:74758446	chr1-74758446-allele725521-305	INS	304	NA	0.0007564296520423601,0.0,0.0,0.0,0.0	0.000918741	TYW3(1.0133e-08, 1.647)	NA	NA	NA	NA	NA	NA	NA	NA	No	NA	HPRC,HGSVC,1KG-ONT	No	NA	NA	NA	NA	NA	NA
chr1:74758446	chr1-74758446-allele725515-77	INS	76	NA	0.22465960665658094,0.07204610951008646,0.000992063492063492,0.110337972166998,0.05214723926380368	0.138821	TYW3(1.0133e-08, 1.647)	NA	NA	NA	NA	NA	NA	NA	NA	No	NA	HPRC,HGSVC,1KG-ONT	No	NA	NA	NA	NA	NA	NA
chr1:74758446	chr1-74758446-allele725520-267	INS	266	NA	0.46142208774583965,0.5230547550432276,0.9315476190476191,0.378727634194831,0.7085889570552147	0.0663007	TYW3(1.0133e-08, 1.647)	NA	NA	NA	NA	NA	NA	NA	NA	No	NA	HPRC,HGSVC,1KG-ONT	No	NA	NA	NA	NA	NA	NA
chr1:74758446	chr1-74758446-allele725517-153	INS	152	NA	0.0022692889561270802,0.0,0.0,0.0,0.0	0.00377908	TYW3(1.0133e-08, 1.647)	NA	NA	NA	NA	NA	NA	NA	NA	No	NA	HPRC,HGSVC,1KG-ONT	No	NA	NA	NA	NA	NA	NA
chr1:74758446	chr1-74758446-allele725522-343	INS	342	NA	0.01739788199697428,0.0,0.0,0.0,0.0	0.0319633	TYW3(1.0133e-08, 1.647)	NA	NA	NA	NA	NA	NA	NA	NA	No	NA	HPRC,HGSVC,1KG-ONT	No	NA	NA	NA	NA	NA	NA
chr1:74758446	chr1-74758446-allele725516-115	INS	114	NA	0.13842662632375188,0.01729106628242075,0.04861111111111111,0.015904572564612324,0.050102249488752554	0.088293	TYW3(1.0133e-08, 1.647)	NA	NA	NA	NA	NA	NA	NA	NA	No	NA	HPRC,HGSVC,1KG-ONT	No	NA	NA	NA	NA	NA	NA
chr1:74758446	chr1-74758446-allele725518-191	INS	190	NA	0.0007564296520423601,0.001440922190201729,0.0,0.0,0.0	NA	TYW3(1.0133e-08, 1.647)	NA	NA	NA	NA	NA	NA	NA	NA	No	NA	HPRC,HGSVC,1KG-ONT	No	NA	NA	NA	NA	NA	NA
chr1:74758446	chr1-74758446-allele725519-229	INS	228	NA	0.018910741301059002,0.004322766570605188,0.0,0.0,0.0	0.0284435	TYW3(1.0133e-08, 1.647)	NA	NA	NA	NA	NA	NA	NA	NA	No	NA	HPRC,HGSVC,1KG-ONT	No	NA	NA	NA	NA	NA	NA
chr1:74758499	chr1-74758499-allele725525-76	INS	75	NA	0.0,0.001440922190201729,0.0,0.0019880715705765406,0.0081799591002045	0.00142414	TYW3(1.0133e-08, 1.647)	NA	NA	NA	NA	NA	NA	NA	NA	No	NA	HPRC,HGSVC,1KG-ONT	No	NA	NA	NA	NA	NA	NA
chr1:74797977	chr1-74797977-allele725845-647	INS	646	NA	0.00680786686838124,0.0,0.0,0.0,0.0	0.0123139	NA	NA	NA	NA	NA	NA	NA	NA	NA	No	NA	No	No	NA	NA	NA	NA	NA	NA
chr1:74835988	chr1-74835988-allele726087-324	INS	323	NA	0.0,0.004322766570605188,0.003968253968253968,0.006958250497017893,0.0010224948875255625	0.0022576	NA	NA	NA	NA	NA	NA	NA	NA	NA	No	NA	HPRC,HGSVC,1KG-ONT	Yes	NA	NA	NA	NA	NA	NA
chr1:74835988	chr1-74835988-allele726089-322	INS	321	NA	0.0,0.0,0.00496031746031746,0.0009940357852882703,0.0	0.000593574	NA	NA	NA	NA	NA	NA	NA	NA	NA	No	NA	HPRC,HGSVC,1KG-ONT	Yes	NA	NA	NA	NA	NA	NA
chr1:74835988	chr1-74835988-allele726088-317	INS	316	NA	0.015128593040847202,0.0,0.0,0.0,0.005112474437627812	0.0183762	NA	NA	NA	NA	NA	NA	NA	NA	NA	No	NA	HPRC,HGSVC,1KG-ONT	Yes	NA	NA	NA	NA	NA	NA
chr1:74835988	chr1-74835988-allele726086-323	INS	322	NA	0.015128593040847202,0.2507204610951009,0.11805555555555555,0.17594433399602386,0.2965235173824131	0.127472	NA	NA	NA	NA	NA	NA	NA	NA	NA	No	NA	HPRC,HGSVC,1KG-ONT	Yes	NA	NA	NA	NA	NA	NA
chr1:75024727	chr1-75024727-allele727126-354	INS	353	NA	0.0022692889561270802,0.0,0.013888888888888888,0.0,0.0	NA	NA	NA	NA	NA	NA	NA	NA	NA	NA	No	NA	1KG-ONT	Yes	NA	NA	NA	NA	NA	NA
chr1:75032372	chr1-75032372-allele727181-1	DEL	63	NA	0.0022692889561270802,0.040345821325648415,0.00496031746031746,0.018886679920477135,0.032719836400818	0.0116858	NA	NA	NA	NA	NA	NA	NA	NA	NA	No	NA	HPRC,1KG-ONT	Yes	NA	NA	NA	NA	NA	NA
chr1:75091476	chr1-75091476-allele727474-315	INS	314	NA	0.3774583963691377,0.14265129682997119,0.04265873015873016,0.21769383697813122,0.14621676891615543	0.162457	NA	NA	NA	NA	NA	NA	NA	NA	NA	No	NA	HPRC,HGSVC,1KG-ONT	Yes	NA	NA	NA	NA	NA	NA
chr1:75091476	chr1-75091476-allele727477-315	INS	314	NA	0.012102874432677761,0.001440922190201729,0.0,0.0,0.0	0.0199352	NA	NA	NA	NA	NA	NA	NA	NA	NA	No	NA	HPRC,HGSVC,1KG-ONT	Yes	NA	NA	NA	NA	NA	NA
chr1:75091476	chr1-75091476-allele727478-315	INS	314	NA	0.01361573373676248,0.001440922190201729,0.0,0.0019880715705765406,0.0	0.0188466	NA	NA	NA	NA	NA	NA	NA	NA	NA	No	NA	HPRC,HGSVC,1KG-ONT	Yes	NA	NA	NA	NA	NA	NA
chr1:75091476	chr1-75091476-allele727480-317	INS	316	NA	0.0030257186081694403,0.0,0.0,0.0,0.003067484662576687	0.00123841	NA	NA	NA	NA	NA	NA	NA	NA	NA	No	NA	HPRC,HGSVC,1KG-ONT	Yes	NA	NA	NA	NA	NA	NA
chr1:75091476	chr1-75091476-allele727475-314	INS	313	NA	0.0264750378214826,0.002881844380403458,0.0,0.005964214711729622,0.0081799591002045	0.0233768	NA	NA	NA	NA	NA	NA	NA	NA	NA	No	NA	HPRC,HGSVC,1KG-ONT	Yes	NA	NA	NA	NA	NA	NA
chr1:75091476	chr1-75091476-allele727479-314	INS	313	NA	0.0007564296520423601,0.0,0.0,0.0,0.0	0.000918741	NA	NA	NA	NA	NA	NA	NA	NA	NA	No	NA	HPRC,HGSVC,1KG-ONT	Yes	NA	NA	NA	NA	NA	NA
chr1:75091476	chr1-75091476-allele727476-316	INS	315	NA	0.0030257186081694403,0.001440922190201729,0.003968253968253968,0.0,0.0	0.000263486	NA	NA	NA	NA	NA	NA	NA	NA	NA	No	NA	HPRC,HGSVC,1KG-ONT	Yes	NA	NA	NA	NA	NA	NA
chr1:75237848	chr1-75237848-allele728073-326	INS	325	NA	0.0,0.004322766570605188,0.0,0.02385685884691849,0.006134969325153374	0.00556228	SLC44A5(1.4031e-06, 0.865)	NA	NA	NA	NA	NA	NA	NA	NA	No	NA	No	Yes	NA	NA	NA	NA	NA	NA
chr1:75280128	chr1-75280128-allele728419-874	INS	873	NA	0.01059001512859304,0.0,0.000992063492063492,0.011928429423459244,0.0010224948875255625	0.00362996	SLC44A5(1.4031e-06, 0.865)	NA	NA	NA	NA	NA	NA	NA	NA	No	NA	HPRC,HGSVC	No	NA	NA	NA	NA	NA	NA
chr1:75280130	chr1-75280130-allele728422-1402	INS	1401	NA	0.07639939485627836,0.005763688760806916,0.0,0.0,0.0	0.126975	SLC44A5(1.4031e-06, 0.865)	NA	NA	NA	NA	NA	NA	NA	NA	No	NA	HPRC,HGSVC,1KG-ONT	No	NA	NA	NA	NA	NA	NA
chr1:75280130	chr1-75280130-allele728420-1302	INS	1301	NA	0.02042360060514372,0.09798270893371758,0.007936507936507936,0.02882703777335984,0.05214723926380368	0.00626405	SLC44A5(1.4031e-06, 0.865)	NA	NA	NA	NA	NA	NA	NA	NA	No	NA	HPRC,HGSVC,1KG-ONT	No	NA	NA	NA	NA	NA	NA
chr1:75280130	chr1-75280130-allele728424-1520	INS	1519	NA	0.02118003025718608,0.004322766570605188,0.0,0.0,0.0	0.0325473	SLC44A5(1.4031e-06, 0.865)	NA	NA	NA	NA	NA	NA	NA	NA	No	NA	HPRC,HGSVC,1KG-ONT	No	NA	NA	NA	NA	NA	NA
chr1:75280130	chr1-75280130-allele728421-1272	INS	1271	NA	0.009077155824508321,0.005763688760806916,0.01488095238095238,0.0,0.0010224948875255625	0.000506731	SLC44A5(1.4031e-06, 0.865)	NA	NA	NA	NA	NA	NA	NA	NA	No	NA	HPRC,HGSVC,1KG-ONT	No	NA	NA	NA	NA	NA	NA
chr1:75280130	chr1-75280130-allele728423-558	INS	557	NA	0.039334341906202726,0.11671469740634005,0.034722222222222224,0.1272365805168986,0.03783231083844581	0.0103636	SLC44A5(1.4031e-06, 0.865)	NA	NA	NA	NA	NA	NA	NA	NA	No	NA	HPRC,HGSVC,1KG-ONT	No	NA	NA	NA	NA	NA	NA
chr1:75280131	chr1-75280131-allele728430-540	INS	539	NA	0.0,0.0,0.000992063492063492,0.0,0.0	NA	SLC44A5(1.4031e-06, 0.865)	NA	NA	NA	NA	NA	NA	NA	NA	No	NA	HPRC,HGSVC,1KG-ONT	No	NA	NA	NA	NA	NA	NA
chr1:75280131	chr1-75280131-allele728428-418	INS	417	NA	0.00680786686838124,0.001440922190201729,0.003968253968253968,0.018886679920477135,0.014314928425357873	6.18325e-05	SLC44A5(1.4031e-06, 0.865)	NA	NA	NA	NA	NA	NA	NA	NA	No	NA	HPRC,HGSVC,1KG-ONT	Yes	NA	NA	NA	NA	NA	NA
chr1:75280131	chr1-75280131-allele728429-524	INS	523	NA	0.0015128593040847202,0.0,0.006944444444444444,0.0,0.0	NA	SLC44A5(1.4031e-06, 0.865)	NA	NA	NA	NA	NA	NA	NA	NA	No	NA	HPRC,HGSVC,1KG-ONT	No	NA	NA	NA	NA	NA	NA
chr1:75280131	chr1-75280131-allele728426-1064	INS	1063	NA	0.012859304084720122,0.002881844380403458,0.0,0.015904572564612324,0.005112474437627812	0.00225248	SLC44A5(1.4031e-06, 0.865)	NA	NA	NA	NA	NA	NA	NA	NA	No	NA	HPRC,HGSVC	No	NA	NA	NA	NA	NA	NA
chr1:75280137	chr1-75280137-allele728444-1718	INS	1717	NA	0.0264750378214826,0.007204610951008645,0.012896825396825396,0.009940357852882704,0.006134969325153374	0.0103795	SLC44A5(1.4031e-06, 0.865)	NA	NA	NA	NA	NA	NA	NA	NA	No	NA	HPRC,HGSVC,1KG-ONT	No	NA	NA	NA	NA	NA	NA
chr1:75280137	chr1-75280137-allele728443-945	INS	944	NA	0.039334341906202726,0.002881844380403458,0.002976190476190476,0.0009940357852882703,0.0	0.0593357	SLC44A5(1.4031e-06, 0.865)	NA	NA	NA	NA	NA	NA	NA	NA	No	NA	HPRC,HGSVC	No	NA	NA	NA	NA	NA	NA
chr1:75280137	chr1-75280137-allele728440-697	INS	696	NA	0.0037821482602118004,0.007204610951008645,0.05853174603174603,0.032803180914512925,0.023517382413087935	0.0162303	SLC44A5(1.4031e-06, 0.865)	NA	NA	NA	NA	NA	NA	NA	NA	No	NA	HPRC,HGSVC	No	NA	NA	NA	NA	NA	NA
chr1:75280137	chr1-75280137-allele728442-1605	INS	1604	NA	0.00529500756429652,0.008645533141210375,0.0,0.05666003976143141,0.034764826175869123	0.0102582	SLC44A5(1.4031e-06, 0.865)	NA	NA	NA	NA	NA	NA	NA	NA	No	NA	HPRC,HGSVC,1KG-ONT	No	NA	NA	NA	NA	NA	NA
chr1:75280137	chr1-75280137-allele728432-593	INS	592	NA	0.019667170953101363,0.021613832853025938,0.1378968253968254,0.05268389662027833,0.015337423312883436	0.0166459	SLC44A5(1.4031e-06, 0.865)	NA	NA	NA	NA	NA	NA	NA	NA	No	NA	HPRC,HGSVC,1KG-ONT	No	NA	NA	NA	NA	NA	NA
chr1:75280137	chr1-75280137-allele728473-867	INS	866	NA	0.0022692889561270802,0.0,0.0,0.0,0.0	0.00377908	SLC44A5(1.4031e-06, 0.865)	NA	NA	NA	NA	NA	NA	NA	NA	No	NA	HPRC,HGSVC	No	NA	NA	NA	NA	NA	NA
chr1:75280137	chr1-75280137-allele728464-775	INS	774	NA	0.0,0.001440922190201729,0.008928571428571428,0.003976143141153081,0.015337423312883436	0.00485128	SLC44A5(1.4031e-06, 0.865)	NA	NA	NA	NA	NA	NA	NA	NA	No	NA	HPRC,HGSVC	No	NA	NA	NA	NA	NA	NA
chr1:75280137	chr1-75280137-allele728468-943	INS	942	NA	0.0015128593040847202,0.0,0.0,0.0,0.0	0.00234988	SLC44A5(1.4031e-06, 0.865)	NA	NA	NA	NA	NA	NA	NA	NA	No	NA	HPRC,HGSVC	No	NA	NA	NA	NA	NA	NA
chr1:75280137	chr1-75280137-allele728455-1337	INS	1336	NA	0.00832072617246596,0.0,0.0,0.0,0.0	0.0150511	SLC44A5(1.4031e-06, 0.865)	NA	NA	NA	NA	NA	NA	NA	NA	No	NA	HPRC,HGSVC,1KG-ONT	No	NA	NA	NA	NA	NA	NA
chr1:75280137	chr1-75280137-allele728457-453	INS	452	NA	0.0037821482602118004,0.001440922190201729,0.0,0.0,0.002044989775051125	0.00224623	SLC44A5(1.4031e-06, 0.865)	NA	NA	NA	NA	NA	NA	NA	NA	No	NA	HPRC,HGSVC,1KG-ONT	Yes	NA	NA	NA	NA	NA	NA
chr1:75280137	chr1-75280137-allele728448-637	INS	636	NA	0.01361573373676248,0.1282420749279539,0.3898809523809524,0.073558648111332,0.07464212678936605	0.102112	SLC44A5(1.4031e-06, 0.865)	NA	NA	NA	NA	NA	NA	NA	NA	No	NA	HPRC,HGSVC,1KG-ONT	No	NA	NA	NA	NA	NA	NA
chr1:75280137	chr1-75280137-allele728449-241	INS	240	NA	0.0022692889561270802,0.01585014409221902,0.0,0.0,0.0010224948875255625	NA	SLC44A5(1.4031e-06, 0.865)	NA	NA	NA	NA	NA	NA	NA	NA	No	NA	HPRC,HGSVC	Yes	NA	NA	NA	NA	NA	NA
chr1:75280137	chr1-75280137-allele728454-421	INS	420	NA	0.0,0.0,0.00496031746031746,0.0,0.0010224948875255625	0.000593574	SLC44A5(1.4031e-06, 0.865)	NA	NA	NA	NA	NA	NA	NA	NA	No	NA	HPRC,HGSVC,1KG-ONT	Yes	NA	NA	NA	NA	NA	NA
chr1:75280137	chr1-75280137-allele728438-1433	INS	1432	NA	0.0037821482602118004,0.002881844380403458,0.0,0.016898608349900597,0.010224948875255624	0.000666044	SLC44A5(1.4031e-06, 0.865)	NA	NA	NA	NA	NA	NA	NA	NA	No	NA	HPRC,HGSVC,1KG-ONT	No	NA	NA	NA	NA	NA	NA
chr1:75280137	chr1-75280137-allele728466-169	INS	168	NA	0.0,0.007204610951008645,0.0,0.0009940357852882703,0.0	0.000593574	SLC44A5(1.4031e-06, 0.865)	NA	NA	NA	NA	NA	NA	NA	NA	No	NA	HPRC,HGSVC	Yes	NA	NA	NA	NA	NA	NA
chr1:75280137	chr1-75280137-allele728453-347	INS	346	NA	0.0015128593040847202,0.0,0.0,0.0,0.0	0.00234988	SLC44A5(1.4031e-06, 0.865)	NA	NA	NA	NA	NA	NA	NA	NA	No	NA	HPRC,HGSVC,1KG-ONT	Yes	NA	NA	NA	NA	NA	NA
chr1:75280137	chr1-75280137-allele728471-565	INS	564	NA	0.0,0.0,0.0,0.003976143141153081,0.003067484662576687	0.000778337	SLC44A5(1.4031e-06, 0.865)	NA	NA	NA	NA	NA	NA	NA	NA	No	NA	HPRC,HGSVC,1KG-ONT	No	NA	NA	NA	NA	NA	NA
chr1:75280137	chr1-75280137-allele728435-493	INS	492	NA	0.018154311649016642,0.06195965417867435,0.020833333333333332,0.007952286282306162,0.049079754601226995	0.00313536	SLC44A5(1.4031e-06, 0.865)	NA	NA	NA	NA	NA	NA	NA	NA	No	NA	HPRC,HGSVC,1KG-ONT	Yes	NA	NA	NA	NA	NA	NA
chr1:75280137	chr1-75280137-allele728470-383	INS	382	NA	0.0,0.001440922190201729,0.0,0.0,0.0	NA	SLC44A5(1.4031e-06, 0.865)	NA	NA	NA	NA	NA	NA	NA	NA	No	NA	HPRC,HGSVC,1KG-ONT	Yes	NA	NA	NA	NA	NA	NA
chr1:75280137	chr1-75280137-allele728446-385	INS	384	NA	0.012102874432677761,0.001440922190201729,0.0,0.0,0.0	0.0199352	SLC44A5(1.4031e-06, 0.865)	NA	NA	NA	NA	NA	NA	NA	NA	No	NA	HPRC,HGSVC,1KG-ONT	Yes	NA	NA	NA	NA	NA	NA
chr1:75280137	chr1-75280137-allele728433-205	INS	204	NA	0.0007564296520423601,0.0,0.0,0.0,0.0	0.000918741	SLC44A5(1.4031e-06, 0.865)	NA	NA	NA	NA	NA	NA	NA	NA	No	NA	HPRC,HGSVC	Yes	NA	NA	NA	NA	NA	NA
chr1:75280137	chr1-75280137-allele728437-1629	INS	1628	NA	0.00529500756429652,0.002881844380403458,0.0,0.0,0.0	0.00576273	SLC44A5(1.4031e-06, 0.865)	NA	NA	NA	NA	NA	NA	NA	NA	No	NA	HPRC,HGSVC,1KG-ONT	No	NA	NA	NA	NA	NA	NA
chr1:75280137	chr1-75280137-allele728456-601	INS	600	NA	0.0037821482602118004,0.023054755043227664,0.012896825396825396,0.007952286282306162,0.02556237218813906	0.00586566	SLC44A5(1.4031e-06, 0.865)	NA	NA	NA	NA	NA	NA	NA	NA	No	NA	HPRC,HGSVC,1KG-ONT	No	NA	NA	NA	NA	NA	NA
chr1:75280137	chr1-75280137-allele728434-349	INS	348	NA	0.0,0.010086455331412104,0.0,0.0,0.002044989775051125	0.0010336	SLC44A5(1.4031e-06, 0.865)	NA	NA	NA	NA	NA	NA	NA	NA	No	NA	HPRC,HGSVC,1KG-ONT	Yes	NA	NA	NA	NA	NA	NA
chr1:75280137	chr1-75280137-allele728461-1493	INS	1492	NA	0.0030257186081694403,0.0,0.0,0.0,0.0	0.00520636	SLC44A5(1.4031e-06, 0.865)	NA	NA	NA	NA	NA	NA	NA	NA	No	NA	HPRC,HGSVC,1KG-ONT	No	NA	NA	NA	NA	NA	NA
chr1:75280137	chr1-75280137-allele728467-455	INS	454	NA	0.0,0.0,0.016865079365079364,0.0,0.0	0.00262774	SLC44A5(1.4031e-06, 0.865)	NA	NA	NA	NA	NA	NA	NA	NA	No	NA	HPRC,HGSVC,1KG-ONT	Yes	NA	NA	NA	NA	NA	NA
chr1:75280137	chr1-75280137-allele728459-529	INS	528	NA	0.0007564296520423601,0.0,0.0,0.0,0.0010224948875255625	NA	SLC44A5(1.4031e-06, 0.865)	NA	NA	NA	NA	NA	NA	NA	NA	No	NA	HPRC,HGSVC,1KG-ONT	No	NA	NA	NA	NA	NA	NA
chr1:75280137	chr1-75280137-allele728447-741	INS	740	NA	0.00529500756429652,0.0,0.0,0.0,0.005112474437627812	0.00272776	SLC44A5(1.4031e-06, 0.865)	NA	NA	NA	NA	NA	NA	NA	NA	No	NA	HPRC,HGSVC	No	NA	NA	NA	NA	NA	NA
chr1:75280137	chr1-75280137-allele728450-203	INS	202	NA	0.0007564296520423601,0.0,0.002976190476190476,0.0009940357852882703,0.005112474437627812	0.000199544	SLC44A5(1.4031e-06, 0.865)	NA	NA	NA	NA	NA	NA	NA	NA	No	NA	HPRC,HGSVC	Yes	NA	NA	NA	NA	NA	NA
chr1:75280137	chr1-75280137-allele728469-421	INS	420	NA	0.0,0.0,0.002976190476190476,0.007952286282306162,0.0	0.00133056	SLC44A5(1.4031e-06, 0.865)	NA	NA	NA	NA	NA	NA	NA	NA	No	NA	HPRC,HGSVC,1KG-ONT	Yes	NA	NA	NA	NA	NA	NA
chr1:75280137	chr1-75280137-allele728451-239	INS	238	NA	0.05597579425113464,0.02881844380403458,0.007936507936507936,0.014910536779324055,0.005112474437627812	0.0374096	SLC44A5(1.4031e-06, 0.865)	NA	NA	NA	NA	NA	NA	NA	NA	No	NA	HPRC,HGSVC	Yes	NA	NA	NA	NA	NA	NA
chr1:75280137	chr1-75280137-allele728436-455	INS	454	NA	0.07791225416036308,0.10230547550432277,0.025793650793650792,0.0874751491053678,0.09304703476482618	NA	SLC44A5(1.4031e-06, 0.865)	NA	NA	NA	NA	NA	NA	NA	NA	No	NA	HPRC,HGSVC,1KG-ONT	Yes	NA	NA	NA	NA	NA	NA
chr1:75280137	chr1-75280137-allele728474-977	INS	976	NA	0.006051437216338881,0.001440922190201729,0.0,0.0,0.0	0.00875367	SLC44A5(1.4031e-06, 0.865)	NA	NA	NA	NA	NA	NA	NA	NA	No	NA	HPRC,HGSVC	No	NA	NA	NA	NA	NA	NA
chr1:75280137	chr1-75280137-allele728439-1523	INS	1522	NA	0.00680786686838124,0.0,0.0,0.0,0.0	0.0123139	SLC44A5(1.4031e-06, 0.865)	NA	NA	NA	NA	NA	NA	NA	NA	No	NA	HPRC,HGSVC,1KG-ONT	No	NA	NA	NA	NA	NA	NA
chr1:75280137	chr1-75280137-allele728441-1821	INS	1820	NA	0.0037821482602118004,0.008645533141210375,0.0,0.0019880715705765406,0.0010224948875255625	NA	SLC44A5(1.4031e-06, 0.865)	NA	NA	NA	NA	NA	NA	NA	NA	No	NA	HPRC,HGSVC,1KG-ONT	No	NA	NA	NA	NA	NA	NA
chr1:75280137	chr1-75280137-allele728462-281	INS	280	NA	0.006051437216338881,0.0,0.0,0.0,0.0	0.0108963	SLC44A5(1.4031e-06, 0.865)	NA	NA	NA	NA	NA	NA	NA	NA	No	NA	HPRC,HGSVC,1KG-ONT	Yes	NA	NA	NA	NA	NA	NA
chr1:75280139	chr1-75280139-allele728475-968	INS	967	NA	0.0037821482602118004,0.0,0.0,0.0,0.0	0.00663171	SLC44A5(1.4031e-06, 0.865)	NA	NA	NA	NA	NA	NA	NA	NA	No	NA	HPRC,HGSVC	No	NA	NA	NA	NA	NA	NA
chr1:75280140	chr1-75280140-allele728477-1178	INS	1177	NA	0.0007564296520423601,0.005763688760806916,0.0,0.0,0.0010224948875255625	NA	SLC44A5(1.4031e-06, 0.865)	NA	NA	NA	NA	NA	NA	NA	NA	No	NA	HPRC,HGSVC,1KG-ONT	No	NA	NA	NA	NA	NA	NA
chr1:75280140	chr1-75280140-allele728476-951	INS	950	NA	0.007564296520423601,0.0,0.0,0.0,0.0	0.0137297	SLC44A5(1.4031e-06, 0.865)	NA	NA	NA	NA	NA	NA	NA	NA	No	NA	HPRC,HGSVC	No	NA	NA	NA	NA	NA	NA
chr1:75280148	chr1-75280148-allele728480-813	INS	812	NA	0.00529500756429652,0.0,0.0,0.0,0.0081799591002045	0.00112165	SLC44A5(1.4031e-06, 0.865)	NA	NA	NA	NA	NA	NA	NA	NA	No	NA	HPRC,HGSVC	No	NA	NA	NA	NA	NA	NA
chr1:75280148	chr1-75280148-allele728482-1049	INS	1048	NA	0.00529500756429652,0.0,0.0,0.0,0.0	0.00947665	SLC44A5(1.4031e-06, 0.865)	NA	NA	NA	NA	NA	NA	NA	NA	No	NA	HPRC,HGSVC	No	NA	NA	NA	NA	NA	NA
chr1:75280154	chr1-75280154-allele728486-2086	INS	2085	NA	0.03328290468986384,0.0,0.0,0.0009940357852882703,0.010224948875255624	0.0406461	SLC44A5(1.4031e-06, 0.865)	NA	NA	NA	NA	NA	NA	NA	NA	No	NA	HPRC,HGSVC,1KG-ONT	No	NA	NA	NA	NA	NA	NA
chr1:75280343	chr1-75280343-allele728528-307	INS	306	NA	0.0030257186081694403,0.0,0.0,0.0,0.0	0.00520636	SLC44A5(1.4031e-06, 0.865)	NA	NA	NA	NA	NA	NA	NA	NA	No	NA	HPRC,HGSVC,1KG-ONT	Yes	NA	NA	NA	NA	NA	NA
chr1:75280381	chr1-75280381-allele728536-72	INS	71	NA	0.0,0.008645533141210375,0.015873015873015872,0.0,0.0	0.00350684	SLC44A5(1.4031e-06, 0.865)	NA	NA	NA	NA	NA	NA	NA	NA	No	NA	HPRC,HGSVC	No	NA	NA	NA	NA	NA	NA
chr1:75280398	chr1-75280398-allele728539-237	INS	236	NA	0.0007564296520423601,0.0,0.0,0.0,0.0	0.000918741	SLC44A5(1.4031e-06, 0.865)	NA	NA	NA	NA	NA	NA	NA	NA	No	NA	HPRC,HGSVC	No	NA	NA	NA	NA	NA	NA
chr1:75280415	chr1-75280415-allele728547-145	INS	144	NA	0.0022692889561270802,0.0,0.0,0.0,0.0	0.00377908	SLC44A5(1.4031e-06, 0.865)	NA	NA	NA	NA	NA	NA	NA	NA	No	NA	HPRC,HGSVC	No	NA	NA	NA	NA	NA	NA
chr1:75280417	chr1-75280417-allele728548-370	INS	369	NA	0.00529500756429652,0.0,0.0,0.0,0.0	0.00947665	SLC44A5(1.4031e-06, 0.865)	NA	NA	NA	NA	NA	NA	NA	NA	No	NA	HPRC,HGSVC,1KG-ONT	No	NA	NA	NA	NA	NA	NA
chr1:75280417	chr1-75280417-allele728549-163	INS	162	NA	0.0045385779122541605,0.0,0.0,0.0,0.0	0.00805514	SLC44A5(1.4031e-06, 0.865)	NA	NA	NA	NA	NA	NA	NA	NA	No	NA	HPRC,HGSVC	No	NA	NA	NA	NA	NA	NA
chr1:75280434	chr1-75280434-allele728558-357	INS	356	NA	0.0022692889561270802,0.0,0.0,0.0,0.0010224948875255625	0.0019853	SLC44A5(1.4031e-06, 0.865)	NA	NA	NA	NA	NA	NA	NA	NA	No	NA	HPRC,HGSVC,1KG-ONT	No	NA	NA	NA	NA	NA	NA
chr1:75280434	chr1-75280434-allele728556-102	INS	101	NA	0.0022692889561270802,0.005763688760806916,0.001984126984126984,0.0,0.003067484662576687	NA	SLC44A5(1.4031e-06, 0.865)	NA	NA	NA	NA	NA	NA	NA	NA	No	NA	HPRC,HGSVC	No	NA	NA	NA	NA	NA	NA
chr1:75280434	chr1-75280434-allele728561-73	INS	72	NA	0.0007564296520423601,0.008645533141210375,0.0,0.0,0.017382413087934562	0.00263684	SLC44A5(1.4031e-06, 0.865)	NA	NA	NA	NA	NA	NA	NA	NA	No	NA	HPRC,HGSVC	No	NA	NA	NA	NA	NA	NA
chr1:75280434	chr1-75280434-allele728557-357	INS	356	NA	0.0,0.01440922190201729,0.0,0.0,0.015337423312883436	0.00406839	SLC44A5(1.4031e-06, 0.865)	NA	NA	NA	NA	NA	NA	NA	NA	No	NA	HPRC,HGSVC,1KG-ONT	No	NA	NA	NA	NA	NA	NA
chr1:75280434	chr1-75280434-allele728555-210	INS	209	NA	0.02723146747352496,0.0,0.0,0.0,0.0	0.0498837	SLC44A5(1.4031e-06, 0.865)	NA	NA	NA	NA	NA	NA	NA	NA	No	NA	HPRC,HGSVC	No	NA	NA	NA	NA	NA	NA
chr1:75280434	chr1-75280434-allele728560-100	INS	99	NA	0.00529500756429652,0.0,0.0,0.0,0.0	0.00947665	SLC44A5(1.4031e-06, 0.865)	NA	NA	NA	NA	NA	NA	NA	NA	No	NA	HPRC,HGSVC	No	NA	NA	NA	NA	NA	NA
chr1:75280442	chr1-75280442-allele728571-57	INS	56	NA	0.00529500756429652,0.0,0.0,0.0,0.0	0.00947665	SLC44A5(1.4031e-06, 0.865)	NA	NA	NA	NA	NA	NA	NA	NA	No	NA	HPRC,HGSVC	No	NA	NA	NA	NA	NA	NA
chr1:75280450	chr1-75280450-allele728581-81	INS	80	NA	0.01739788199697428,0.0,0.0,0.0,0.0	0.0319633	SLC44A5(1.4031e-06, 0.865)	NA	NA	NA	NA	NA	NA	NA	NA	No	NA	HPRC,HGSVC	No	NA	NA	NA	NA	NA	NA
chr1:75280450	chr1-75280450-allele728583-333	INS	332	NA	0.0030257186081694403,0.0,0.0,0.0,0.0	0.00520636	SLC44A5(1.4031e-06, 0.865)	NA	NA	NA	NA	NA	NA	NA	NA	No	NA	HPRC,HGSVC,1KG-ONT	No	NA	NA	NA	NA	NA	NA
chr1:75280450	chr1-75280450-allele728584-367	INS	366	NA	0.00529500756429652,0.0,0.0,0.0,0.0	0.0093307	SLC44A5(1.4031e-06, 0.865)	NA	NA	NA	NA	NA	NA	NA	NA	No	NA	HPRC,HGSVC,1KG-ONT	No	NA	NA	NA	NA	NA	NA
chr1:75280450	chr1-75280450-allele728578-405	INS	404	NA	0.0007564296520423601,0.0,0.0,0.0,0.0	0.000918741	SLC44A5(1.4031e-06, 0.865)	NA	NA	NA	NA	NA	NA	NA	NA	No	NA	HPRC,HGSVC,1KG-ONT	No	NA	NA	NA	NA	NA	NA
chr1:75280450	chr1-75280450-allele728582-369	INS	368	NA	0.0022692889561270802,0.0,0.0,0.0,0.0	0.00377908	SLC44A5(1.4031e-06, 0.865)	NA	NA	NA	NA	NA	NA	NA	NA	No	NA	HPRC,HGSVC,1KG-ONT	No	NA	NA	NA	NA	NA	NA
chr1:75330125	chr1-75330125-allele729051-1	DEL	52	NA	0.0453857791225416,0.03602305475504323,0.010912698412698412,0.033797216699801194,0.03578732106339468	0.00393785	SLC44A5(1.4031e-06, 0.865)	NA	NA	NA	NA	NA	NA	NA	NA	No	NA	HPRC	No	NA	NA	NA	NA	NA	NA
chr1:75337146	chr1-75337146-allele729100-354	INS	353	NA	0.0,0.010086455331412104,0.000992063492063492,0.010934393638170975,0.015337423312883436	0.00577913	SLC44A5(1.4031e-06, 0.865)	NA	NA	NA	NA	NA	NA	NA	NA	No	NA	HGSVC,1KG-ONT	Yes	NA	NA	NA	NA	NA	NA
chr1:75339250	chr1-75339250-allele729119-329	INS	328	NA	0.03252647503782148,0.007204610951008645,0.0,0.0,0.0	0.0491318	SLC44A5(1.4031e-06, 0.865)	NA	NA	NA	NA	NA	NA	NA	enhancer	No	NA	HGSVC,1KG-ONT	Yes	NA	NA	NA	NA	NA	NA
chr1:75339250	chr1-75339250-allele729120-349	INS	348	NA	0.01739788199697428,0.0,0.0,0.0,0.0	0.0319196	SLC44A5(1.4031e-06, 0.865)	NA	NA	NA	NA	NA	NA	NA	enhancer	No	NA	HGSVC,1KG-ONT	Yes	NA	NA	NA	NA	NA	NA
chr1:75377083	chr1-75377083-allele729454-1	DEL	5405	NA	0.0007564296520423601,0.001440922190201729,0.001984126984126984,0.0,0.0	NA	SLC44A5(1.4031e-06, 0.865)	NA	NA	NA	NA	NA	NA	NA	CTCF_binding_site,enhancer	No	NA	HPRC,HGSVC,1KG-ONT	No	NA	NA	NA	NA	NA	NA
chr1:75377435	chr1-75377435-allele729456-1	DEL	5404	NA	0.0015128593040847202,0.005763688760806916,0.0,0.0,0.0	NA	SLC44A5(1.4031e-06, 0.865)	NA	NA	NA	NA	NA	NA	NA	CTCF_binding_site,enhancer	No	NA	HPRC,HGSVC,1KG-ONT	No	NA	NA	NA	NA	NA	NA
chr1:75444111	chr1-75444111-allele729989-1	DEL	56	NA	0.00680786686838124,0.0,0.0,0.0,0.0	0.0123139	SLC44A5(1.4031e-06, 0.865)	NA	NA	NA	NA	NA	NA	NA	NA	No	NA	No	Yes	NA	NA	NA	NA	NA	NA
chr1:75445516	chr1-75445516-allele730029-61	INS	60	NA	0.00680786686838124,0.0,0.03869047619047619,0.0,0.0	NA	SLC44A5(1.4031e-06, 0.865)	NA	NA	NA	NA	NA	NA	NA	NA	No	NA	HPRC,HGSVC,1KG-ONT	Yes	NA	NA	NA	NA	NA	NA
chr1:75445516	chr1-75445516-allele730027-60	INS	59	NA	0.009833585476550681,0.0,0.0,0.0,0.0	0.0178876	SLC44A5(1.4031e-06, 0.865)	NA	NA	NA	NA	NA	NA	NA	NA	No	NA	HPRC,HGSVC,1KG-ONT	Yes	NA	NA	NA	NA	NA	NA
chr1:75445528	chr1-75445528-allele730035-61	INS	60	NA	0.015128593040847202,0.0,0.0,0.0,0.0	0.0277836	SLC44A5(1.4031e-06, 0.865)	NA	NA	NA	NA	NA	NA	NA	NA	No	NA	HPRC,HGSVC,1KG-ONT	Yes	NA	NA	NA	NA	NA	NA
chr1:75445528	chr1-75445528-allele730034-59	INS	58	NA	0.01588502269288956,0.0,0.0,0.0,0.0	0.0291307	SLC44A5(1.4031e-06, 0.865)	NA	NA	NA	NA	NA	NA	NA	NA	No	NA	HPRC,HGSVC,1KG-ONT	Yes	NA	NA	NA	NA	NA	NA
chr1:75445528	chr1-75445528-allele730036-61	INS	60	NA	0.0,0.0,0.0,0.0,0.002044989775051125	NA	SLC44A5(1.4031e-06, 0.865)	NA	NA	NA	NA	NA	NA	NA	NA	No	NA	HPRC,HGSVC,1KG-ONT	Yes	NA	NA	NA	NA	NA	NA
chr1:75445534	chr1-75445534-allele730037-61	INS	60	0.947847	0.08245083207261725,0.24927953890489912,0.017857142857142856,0.10934393638170974,0.1359918200408998	0.00587283	SLC44A5(1.4031e-06, 0.865)	NA	NA	NA	NA	NA	NA	NA	NA	No	NA	HPRC,HGSVC,1KG-ONT	Yes	NA	Brain region volumes(SLC44A5, rs79777526, 1E-9, 0.9042417287894133)	Bacterial enteritis of intestine(4.23%, 1.42%, 3.07, [1.1;8.59], 0.03709),Blepharitis of left eyelid(4.23%, 0.85%, 5.15, [1.64;16.2], 0.007666),Bursitis of right shoulder(3.52%, 0.71%, 5.12, [1.46;17.91], 0.01519),Cholecystitis(3.52%, 0.85%, 4.26, [1.28;14.15], 0.024149),Chronic sinusitis(5.63%, 11.47%, 0.46, [0.22;0.98], 0.0362),Displacement of cervical intervertebral disc(5.63%, 1.84%, 3.18, [1.29;7.83], 0.014813),Human papilloma virus infection(3.52%, 0.71%, 5.12, [1.46;17.91], 0.01519),Hypertensive heart disease without congestive heart failure(4.23%, 1.13%, 3.85, [1.32;11.27], 0.018596),Inflammatory dermatosis(12.68%, 19.97%, 0.58, [0.34;0.99], 0.045021),Lesion of ulnar nerve(4.93%, 1.70%, 3.0, [1.16;7.76], 0.02723),Metabolic syndrome X(6.34%, 1.84%, 3.61, [1.51;8.61], 0.005667),Secondary pulmonary hypertension(3.52%, 0.71%, 5.12, [1.46;17.91], 0.01519),Sensorineural hearing loss of bilateral ears(0.70%, 5.52%, 0.12, [0.02;0.89], 0.008374),Synovitis and tenosynovitis(7.04%, 2.69%, 2.74, [1.25;6.02], 0.018735),Threatened miscarriage(4.93%, 0.85%, 6.05, [2.0;18.28], 0.002263)	NA	NA	NA
chr1:75539286	chr1-75539286-allele730676-1	DEL	146	NA	0.0,0.0,0.0,0.0019880715705765406,0.00408997955010225	0.000593574	SLC44A5(1.4031e-06, 0.865)	NA	NA	NA	NA	NA	NA	NA	NA	No	NA	No	Yes	NA	NA	NA	NA	NA	NA
chr1:75546180	chr1-75546180-allele730744-1	DEL	330	NA	0.9485627836611196,0.9380403458213257,0.9712301587301587,0.9532803180914513,0.9427402862985685	NA	SLC44A5(1.4031e-06, 0.865)	NA	NA	NA	NA	NA	NA	NA	NA	No	NA	HPRC,HGSVC,1KG-ONT	Yes	NA	NA	NA	NA	NA	NA
chr1:75552473	chr1-75552473-allele730779-316	INS	315	NA	0.0015128593040847202,0.001440922190201729,0.0,0.0,0.0	0.00077342	SLC44A5(1.4031e-06, 0.865)	NA	NA	NA	NA	NA	NA	NA	NA	No	NA	1KG-ONT	Yes	NA	NA	NA	NA	NA	NA
chr1:75668263	chr1-75668263-allele731940-1	DEL	1048	NA	0.06429652042360061,0.002881844380403458,0.0,0.0019880715705765406,0.0	0.106494	NA	NA	NA	NA	NA	NA	NA	NA	NA	No	NA	HPRC,HGSVC,1KG-ONT	Yes	NA	NA	NA	NA	NA	NA
chr1:75689895	chr1-75689895-allele732214-1	DEL	494	NA	0.0007564296520423601,0.0,0.0,0.0,0.0	0.000918741	NA	NA	NA	NA	NA	NA	NA	NA	NA	No	NA	HPRC	Yes	NA	NA	NA	NA	NA	NA
chr1:75777576	chr1-75777576-allele733252-339	INS	338	NA	0.00529500756429652,0.001440922190201729,0.0,0.0,0.0	0.00736694	ACADM(6.8458e-12, 1.072)	ACADM(6.8458e-12, 1.072)	NA	NA	NA	NA	NA	NA	NA	No	NA	1KG-ONT	Yes	NA	NA	NA	NA	NA	NA
chr1:75805126	chr1-75805126-allele733484-315	INS	314	NA	0.0340393343419062,0.043227665706051875,0.005952380952380952,0.05467196819085487,0.05521472392638037	NA	MSH4(4.1696e-13, 1.19)	NA	NA	NA	NA	NA	NA	NA	NA	No	NA	HPRC,HGSVC,1KG-ONT	Yes	NA	NA	NA	NA	NA	NA
chr1:75805126	chr1-75805126-allele733485-315	INS	314	NA	0.009833585476550681,0.001440922190201729,0.0,0.0,0.0	0.0157378	MSH4(4.1696e-13, 1.19)	NA	NA	NA	NA	NA	NA	NA	NA	No	NA	HPRC,HGSVC,1KG-ONT	Yes	NA	NA	NA	NA	NA	NA
chr1:75867362	chr1-75867362-allele733943-1	DEL	69	NA	0.03555219364599092,0.002881844380403458,0.0,0.008946322067594433,0.0	0.044546	MSH4(4.1696e-13, 1.19)	NA	NA	NA	NA	NA	NA	NA	NA	No	NA	HPRC,HGSVC,1KG-ONT	Yes	NA	NA	NA	NA	NA	NA
chr1:75885664	chr1-75885664-allele734206-389	INS	388	NA	0.040090771558245086,0.04178674351585014,0.0,0.02882703777335984,0.07668711656441718	NA	MSH4(4.1696e-13, 1.19)	NA	NA	NA	NA	NA	NA	NA	NA	No	NA	HPRC,HGSVC,1KG-ONT	Yes	NA	NA	NA	NA	NA	NA
chr1:75885664	chr1-75885664-allele734207-455	INS	454	NA	0.009077155824508321,0.06628242074927954,0.03670634920634921,0.020874751491053677,0.0081799591002045	0.00875268	MSH4(4.1696e-13, 1.19)	NA	NA	NA	NA	NA	NA	NA	NA	No	NA	HPRC,HGSVC,1KG-ONT	Yes	NA	NA	NA	NA	NA	NA
chr1:75885664	chr1-75885664-allele734213-337	INS	336	NA	0.0,0.0,0.00992063492063492,0.0,0.0	0.00102402	MSH4(4.1696e-13, 1.19)	NA	NA	NA	NA	NA	NA	NA	NA	No	NA	HPRC,HGSVC,1KG-ONT	Yes	NA	NA	NA	NA	NA	NA
chr1:75885664	chr1-75885664-allele734210-389	INS	388	NA	0.0,0.011527377521613832,0.0,0.0,0.0	0.000963133	MSH4(4.1696e-13, 1.19)	NA	NA	NA	NA	NA	NA	NA	NA	No	NA	HPRC,HGSVC,1KG-ONT	Yes	NA	NA	NA	NA	NA	NA
chr1:75885664	chr1-75885664-allele734212-351	INS	350	NA	0.0,0.002881844380403458,0.0,0.0,0.0	NA	MSH4(4.1696e-13, 1.19)	NA	NA	NA	NA	NA	NA	NA	NA	No	NA	HPRC,HGSVC,1KG-ONT	Yes	NA	NA	NA	NA	NA	NA
chr1:75885664	chr1-75885664-allele734205-324	INS	323	NA	0.03328290468986384,0.001440922190201729,0.05357142857142857,0.040755467196819085,0.006134969325153374	NA	MSH4(4.1696e-13, 1.19)	NA	NA	NA	NA	NA	NA	NA	NA	No	NA	HPRC,HGSVC,1KG-ONT	Yes	NA	NA	NA	NA	NA	NA
chr1:75885666	chr1-75885666-allele734219-350	INS	349	NA	0.0007564296520423601,0.0,0.0,0.0,0.003067484662576687	NA	MSH4(4.1696e-13, 1.19)	NA	NA	NA	NA	NA	NA	NA	NA	No	NA	HPRC,HGSVC,1KG-ONT	Yes	NA	NA	NA	NA	NA	NA
chr1:75885666	chr1-75885666-allele734215-375	INS	374	NA	0.029500756429652043,0.06195965417867435,0.015873015873015872,0.09244532803180915,0.1359918200408998	0.0180444	MSH4(4.1696e-13, 1.19)	NA	NA	NA	NA	NA	NA	NA	NA	No	NA	HPRC,HGSVC,1KG-ONT	Yes	NA	NA	NA	NA	NA	NA
chr1:75885666	chr1-75885666-allele734218-352	INS	351	NA	0.0,0.0,0.0,0.002982107355864811,0.0	3.94758e-05	MSH4(4.1696e-13, 1.19)	NA	NA	NA	NA	NA	NA	NA	NA	No	NA	HPRC,HGSVC,1KG-ONT	Yes	NA	NA	NA	NA	NA	NA
chr1:75885666	chr1-75885666-allele734220-353	INS	352	NA	0.0,0.0,0.0,0.0,0.0010224948875255625	NA	MSH4(4.1696e-13, 1.19)	NA	NA	NA	NA	NA	NA	NA	NA	No	NA	HPRC,HGSVC,1KG-ONT	Yes	NA	NA	NA	NA	NA	NA
chr1:75885666	chr1-75885666-allele734216-418	INS	417	NA	0.012859304084720122,0.08645533141210375,0.0763888888888889,0.13518886679920478,0.12985685071574643	0.0571876	MSH4(4.1696e-13, 1.19)	NA	NA	NA	NA	NA	NA	NA	NA	No	NA	HPRC,HGSVC,1KG-ONT	Yes	NA	NA	NA	NA	NA	NA
chr1:75885668	chr1-75885668-allele734225-428	INS	427	NA	0.0,0.0,0.0,0.0009940357852882703,0.0	NA	MSH4(4.1696e-13, 1.19)	NA	NA	NA	NA	NA	NA	NA	NA	No	NA	HPRC,HGSVC,1KG-ONT	Yes	NA	NA	NA	NA	NA	NA
chr1:75885668	chr1-75885668-allele734231-350	INS	349	NA	0.0015128593040847202,0.0,0.0,0.0019880715705765406,0.0010224948875255625	NA	MSH4(4.1696e-13, 1.19)	NA	NA	NA	NA	NA	NA	NA	NA	No	NA	HPRC,HGSVC,1KG-ONT	Yes	NA	NA	NA	NA	NA	NA
chr1:75885668	chr1-75885668-allele734236-353	INS	352	NA	0.0007564296520423601,0.04610951008645533,0.007936507936507936,0.004970178926441352,0.003067484662576687	0.00709831	MSH4(4.1696e-13, 1.19)	NA	NA	NA	NA	NA	NA	NA	NA	No	NA	HPRC,HGSVC,1KG-ONT	Yes	NA	NA	NA	NA	NA	NA
chr1:75885668	chr1-75885668-allele734241-418	INS	417	NA	0.0030257186081694403,0.0,0.0,0.010934393638170975,0.0	NA	MSH4(4.1696e-13, 1.19)	NA	NA	NA	NA	NA	NA	NA	NA	No	NA	HPRC,HGSVC,1KG-ONT	Yes	NA	NA	NA	NA	NA	NA
chr1:75885668	chr1-75885668-allele734222-391	INS	390	NA	0.0340393343419062,0.018731988472622477,0.027777777777777776,0.04572564612326044,0.04703476482617587	NA	MSH4(4.1696e-13, 1.19)	NA	NA	NA	NA	NA	NA	NA	NA	No	NA	HPRC,HGSVC,1KG-ONT	Yes	NA	NA	NA	NA	NA	NA
chr1:75885668	chr1-75885668-allele734245-350	INS	349	NA	0.0,0.0,0.001984126984126984,0.0,0.0	NA	MSH4(4.1696e-13, 1.19)	NA	NA	NA	NA	NA	NA	NA	NA	No	NA	HPRC,HGSVC,1KG-ONT	Yes	NA	NA	NA	NA	NA	NA
chr1:75885668	chr1-75885668-allele734223-350	INS	349	NA	0.170196671709531,0.15417867435158503,0.0625,0.10834990059642147,0.07157464212678936	0.0270627	MSH4(4.1696e-13, 1.19)	NA	NA	NA	NA	NA	NA	NA	NA	No	NA	HPRC,HGSVC,1KG-ONT	Yes	NA	NA	NA	NA	NA	NA
chr1:75885668	chr1-75885668-allele734235-407	INS	406	NA	0.00832072617246596,0.005763688760806916,0.037698412698412696,0.008946322067594433,0.0	0.00055153	MSH4(4.1696e-13, 1.19)	NA	NA	NA	NA	NA	NA	NA	NA	No	NA	HPRC,HGSVC,1KG-ONT	Yes	NA	NA	NA	NA	NA	NA
chr1:75885668	chr1-75885668-allele734239-348	INS	347	NA	0.0,0.0,0.0,0.0,0.013292433537832311	0.00180841	MSH4(4.1696e-13, 1.19)	NA	NA	NA	NA	NA	NA	NA	NA	No	NA	HPRC,HGSVC,1KG-ONT	Yes	NA	NA	NA	NA	NA	NA
chr1:75885668	chr1-75885668-allele734229-355	INS	354	NA	0.037821482602118005,0.010086455331412104,0.031746031746031744,0.0019880715705765406,0.0	0.0191677	MSH4(4.1696e-13, 1.19)	NA	NA	NA	NA	NA	NA	NA	NA	No	NA	HPRC,HGSVC,1KG-ONT	Yes	NA	NA	NA	NA	NA	NA
chr1:75885668	chr1-75885668-allele734230-344	INS	343	NA	0.059757942511346446,0.06340057636887608,0.01984126984126984,0.0636182902584493,0.02965235173824131	0.00271469	MSH4(4.1696e-13, 1.19)	NA	NA	NA	NA	NA	NA	NA	NA	No	NA	HPRC,HGSVC,1KG-ONT	Yes	NA	NA	NA	NA	NA	NA
chr1:75885668	chr1-75885668-allele734244-427	INS	426	NA	0.0,0.03170028818443804,0.016865079365079364,0.02385685884691849,0.04703476482617587	0.0196333	MSH4(4.1696e-13, 1.19)	NA	NA	NA	NA	NA	NA	NA	NA	No	NA	HPRC,HGSVC,1KG-ONT	Yes	NA	NA	NA	NA	NA	NA
chr1:75885668	chr1-75885668-allele734224-352	INS	351	NA	0.15279878971255673,0.04755043227665706,0.020833333333333332,0.06660039761431412,0.034764826175869123	0.087147	MSH4(4.1696e-13, 1.19)	NA	NA	NA	NA	NA	NA	NA	NA	No	NA	HPRC,HGSVC,1KG-ONT	Yes	NA	NA	NA	NA	NA	NA
chr1:75885668	chr1-75885668-allele734234-364	INS	363	NA	0.0007564296520423601,0.0,0.0,0.0,0.0	0.000918741	MSH4(4.1696e-13, 1.19)	NA	NA	NA	NA	NA	NA	NA	NA	No	NA	HPRC,HGSVC,1KG-ONT	Yes	NA	NA	NA	NA	NA	NA
chr1:75885668	chr1-75885668-allele734233-344	INS	343	NA	0.0030257186081694403,0.001440922190201729,0.012896825396825396,0.0,0.0	NA	MSH4(4.1696e-13, 1.19)	NA	NA	NA	NA	NA	NA	NA	NA	No	NA	HPRC,HGSVC,1KG-ONT	Yes	NA	NA	NA	NA	NA	NA
chr1:75885668	chr1-75885668-allele734237-355	INS	354	NA	0.0015128593040847202,0.0,0.0,0.0,0.0010224948875255625	0.00077342	MSH4(4.1696e-13, 1.19)	NA	NA	NA	NA	NA	NA	NA	NA	No	NA	HPRC,HGSVC,1KG-ONT	Yes	NA	NA	NA	NA	NA	NA
chr1:75885668	chr1-75885668-allele734247-355	INS	354	NA	0.0037821482602118004,0.0345821325648415,0.04662698412698413,0.027833001988071572,0.024539877300613498	0.0167952	MSH4(4.1696e-13, 1.19)	NA	NA	NA	NA	NA	NA	NA	NA	No	NA	HPRC,HGSVC,1KG-ONT	Yes	NA	NA	NA	NA	NA	NA
chr1:75885668	chr1-75885668-allele734238-352	INS	351	NA	0.0,0.0,0.0,0.0,0.007157464212678937	0.000778337	MSH4(4.1696e-13, 1.19)	NA	NA	NA	NA	NA	NA	NA	NA	No	NA	HPRC,HGSVC,1KG-ONT	Yes	NA	NA	NA	NA	NA	NA
chr1:75885668	chr1-75885668-allele734232-353	INS	352	NA	0.0030257186081694403,0.0,0.00992063492063492,0.0,0.0	NA	MSH4(4.1696e-13, 1.19)	NA	NA	NA	NA	NA	NA	NA	NA	No	NA	HPRC,HGSVC,1KG-ONT	Yes	NA	NA	NA	NA	NA	NA
chr1:75885668	chr1-75885668-allele734243-350	INS	349	NA	0.0,0.0,0.0,0.003976143141153081,0.0010224948875255625	0.000408842	MSH4(4.1696e-13, 1.19)	NA	NA	NA	NA	NA	NA	NA	NA	No	NA	HPRC,HGSVC,1KG-ONT	Yes	NA	NA	NA	NA	NA	NA
chr1:75885668	chr1-75885668-allele734226-331	INS	330	NA	0.0,0.012968299711815562,0.0,0.0019880715705765406,0.0	0.00151771	MSH4(4.1696e-13, 1.19)	NA	NA	NA	NA	NA	NA	NA	NA	No	NA	HPRC,HGSVC,1KG-ONT	Yes	NA	NA	NA	NA	NA	NA
chr1:75885812	chr1-75885812-allele734269-254	INS	253	NA	0.0022692889561270802,0.01440922190201729,0.06349206349206349,0.016898608349900597,0.00408997955010225	0.0134827	MSH4(4.1696e-13, 1.19)	NA	NA	NA	NA	NA	NA	NA	NA	No	NA	HPRC,HGSVC,1KG-ONT	No	NA	NA	NA	NA	NA	NA
chr1:75885815	chr1-75885815-allele734270-294	INS	293	NA	0.03328290468986384,0.023054755043227664,0.00992063492063492,0.02485089463220676,0.023517382413087935	0.00322074	MSH4(4.1696e-13, 1.19)	NA	NA	NA	NA	NA	NA	NA	NA	No	NA	HPRC,HGSVC,1KG-ONT	No	NA	NA	NA	NA	NA	NA
chr1:75885960	chr1-75885960-allele734297-161	INS	160	NA	0.0007564296520423601,0.0,0.0,0.0,0.0	0.000918741	MSH4(4.1696e-13, 1.19)	NA	NA	NA	NA	NA	NA	NA	NA	No	NA	HPRC,HGSVC,1KG-ONT	No	NA	NA	NA	NA	NA	NA
chr1:75885960	chr1-75885960-allele734306-289	INS	288	NA	0.007564296520423601,0.001440922190201729,0.0,0.0,0.0	0.0113559	MSH4(4.1696e-13, 1.19)	NA	NA	NA	NA	NA	NA	NA	NA	No	NA	HPRC,HGSVC,1KG-ONT	No	NA	NA	NA	NA	NA	NA
chr1:75885960	chr1-75885960-allele734301-321	INS	320	NA	0.0037821482602118004,0.0,0.0,0.0,0.0	0.00663171	MSH4(4.1696e-13, 1.19)	NA	NA	NA	NA	NA	NA	NA	NA	No	NA	HPRC,HGSVC,1KG-ONT	No	NA	NA	NA	NA	NA	NA
chr1:75885960	chr1-75885960-allele734305-161	INS	160	NA	0.0,0.0,0.0,0.0009940357852882703,0.0	NA	MSH4(4.1696e-13, 1.19)	NA	NA	NA	NA	NA	NA	NA	NA	No	NA	HPRC,HGSVC,1KG-ONT	No	NA	NA	NA	NA	NA	NA
chr1:75885960	chr1-75885960-allele734293-193	INS	192	NA	0.0113464447806354,0.010086455331412104,0.003968253968253968,0.003976143141153081,0.015337423312883436	NA	MSH4(4.1696e-13, 1.19)	NA	NA	NA	NA	NA	NA	NA	NA	No	NA	HPRC,HGSVC,1KG-ONT	No	NA	NA	NA	NA	NA	NA
chr1:75885960	chr1-75885960-allele734292-225	INS	224	NA	0.01664145234493192,0.005763688760806916,0.006944444444444444,0.002982107355864811,0.0	0.0109455	MSH4(4.1696e-13, 1.19)	NA	NA	NA	NA	NA	NA	NA	NA	No	NA	HPRC,HGSVC,1KG-ONT	No	NA	NA	NA	NA	NA	NA
chr1:75885960	chr1-75885960-allele734302-257	INS	256	NA	0.0,0.0,0.005952380952380952,0.0,0.0	0.000593574	MSH4(4.1696e-13, 1.19)	NA	NA	NA	NA	NA	NA	NA	NA	No	NA	HPRC,HGSVC,1KG-ONT	No	NA	NA	NA	NA	NA	NA
chr1:75885960	chr1-75885960-allele734294-100	INS	99	NA	0.0015128593040847202,0.0,0.0,0.005964214711729622,0.002044989775051125	NA	MSH4(4.1696e-13, 1.19)	NA	NA	NA	NA	NA	NA	NA	NA	No	NA	HPRC,HGSVC,1KG-ONT	No	NA	NA	NA	NA	NA	NA
chr1:75885960	chr1-75885960-allele734303-225	INS	224	NA	0.0007564296520423601,0.001440922190201729,0.0,0.0,0.0	NA	MSH4(4.1696e-13, 1.19)	NA	NA	NA	NA	NA	NA	NA	NA	No	NA	HPRC,HGSVC,1KG-ONT	No	NA	NA	NA	NA	NA	NA
chr1:75885960	chr1-75885960-allele734307-193	INS	192	NA	0.0007564296520423601,0.001440922190201729,0.0,0.002982107355864811,0.0	NA	MSH4(4.1696e-13, 1.19)	NA	NA	NA	NA	NA	NA	NA	NA	No	NA	HPRC,HGSVC,1KG-ONT	No	NA	NA	NA	NA	NA	NA
chr1:75885990	chr1-75885990-allele734324-99	INS	98	NA	0.00680786686838124,0.0,0.0,0.010934393638170975,0.0	0.00127337	MSH4(4.1696e-13, 1.19)	NA	NA	NA	NA	NA	NA	NA	NA	No	NA	HPRC,HGSVC,1KG-ONT	No	NA	NA	NA	NA	NA	NA
chr1:75885990	chr1-75885990-allele734317-68	INS	67	NA	0.0,0.007204610951008645,0.0,0.002982107355864811,0.0	0.000963133	MSH4(4.1696e-13, 1.19)	NA	NA	NA	NA	NA	NA	NA	NA	No	NA	HPRC,HGSVC,1KG-ONT	No	NA	NA	NA	NA	NA	NA
chr1:75885990	chr1-75885990-allele734321-99	INS	98	NA	0.0,0.0,0.0,0.012922465208747515,0.0	0.00172922	MSH4(4.1696e-13, 1.19)	NA	NA	NA	NA	NA	NA	NA	NA	No	NA	HPRC,HGSVC,1KG-ONT	No	NA	NA	NA	NA	NA	NA
chr1:75885990	chr1-75885990-allele734323-131	INS	130	NA	0.0,0.001440922190201729,0.0,0.0009940357852882703,0.0	NA	MSH4(4.1696e-13, 1.19)	NA	NA	NA	NA	NA	NA	NA	NA	No	NA	HPRC,HGSVC,1KG-ONT	No	NA	NA	NA	NA	NA	NA
chr1:75885990	chr1-75885990-allele734315-163	INS	162	NA	0.006051437216338881,0.0,0.017857142857142856,0.0,0.006134969325153374	NA	MSH4(4.1696e-13, 1.19)	NA	NA	NA	NA	NA	NA	NA	NA	No	NA	HPRC,HGSVC,1KG-ONT	No	NA	NA	NA	NA	NA	NA
chr1:75885990	chr1-75885990-allele734318-1	DEL	64	NA	0.00529500756429652,0.020172910662824207,0.0,0.019880715705765408,0.022494887525562373	0.00334679	MSH4(4.1696e-13, 1.19)	NA	NA	NA	NA	NA	NA	NA	NA	No	NA	HPRC,HGSVC	No	NA	NA	NA	NA	NA	NA
chr1:75885990	chr1-75885990-allele734319-1	DEL	96	NA	0.024962178517397883,0.06484149855907781,0.040674603174603176,0.10437375745526839,0.06339468302658487	0.0169224	MSH4(4.1696e-13, 1.19)	NA	NA	NA	NA	NA	NA	NA	NA	No	NA	HPRC,HGSVC	No	NA	NA	NA	NA	NA	NA
chr1:75886089	chr1-75886089-allele734342-64	INS	63	NA	0.0,0.011527377521613832,0.0,0.015904572564612324,0.016359918200409	0.00676478	MSH4(4.1696e-13, 1.19)	NA	NA	NA	NA	NA	NA	NA	NA	No	NA	HPRC,HGSVC,1KG-ONT	No	NA	NA	NA	NA	NA	NA
chr1:75886219	chr1-75886219-allele734349-1	DEL	66	NA	0.007564296520423601,0.0345821325648415,0.015873015873015872,0.03479125248508946,0.026584867075664622	0.00842898	MSH4(4.1696e-13, 1.19)	NA	NA	NA	NA	NA	NA	NA	NA	No	NA	HPRC,HGSVC	No	NA	NA	NA	NA	NA	NA
chr1:75886229	chr1-75886229-allele734351-1	DEL	156	NA	0.0,0.008645533141210375,0.000992063492063492,0.0,0.0010224948875255625	0.000963133	MSH4(4.1696e-13, 1.19)	NA	NA	NA	NA	NA	NA	NA	NA	No	NA	HPRC,HGSVC	Yes	NA	NA	NA	NA	NA	NA
chr1:75886293	chr1-75886293-allele734357-1	DEL	62	NA	0.038577912254160365,0.001440922190201729,0.0,0.0019880715705765406,0.011247443762781187	0.0453397	MSH4(4.1696e-13, 1.19)	NA	NA	NA	NA	NA	NA	NA	NA	No	NA	HPRC,HGSVC	Yes	NA	NA	NA	NA	NA	NA
chr1:75886338	chr1-75886338-allele734372-352	INS	351	NA	0.0030257186081694403,0.004322766570605188,0.00496031746031746,0.0019880715705765406,0.0	NA	MSH4(4.1696e-13, 1.19)	NA	NA	NA	NA	NA	NA	NA	NA	No	NA	HPRC,HGSVC,1KG-ONT	No	NA	NA	NA	NA	NA	NA
chr1:75886338	chr1-75886338-allele734373-320	INS	319	NA	0.014372163388804841,0.06340057636887608,0.12003968253968254,0.036779324055666,0.03885480572597137	0.0252153	MSH4(4.1696e-13, 1.19)	NA	NA	NA	NA	NA	NA	NA	NA	No	NA	HPRC,HGSVC,1KG-ONT	No	NA	NA	NA	NA	NA	NA
chr1:75886347	chr1-75886347-allele734374-138	INS	137	NA	0.0007564296520423601,0.001440922190201729,0.0,0.008946322067594433,0.0	0.000360376	MSH4(4.1696e-13, 1.19)	NA	NA	NA	NA	NA	NA	NA	NA	No	NA	HPRC,HGSVC,1KG-ONT	No	NA	NA	NA	NA	NA	NA
chr1:75886347	chr1-75886347-allele734380-202	INS	201	NA	0.0022692889561270802,0.024495677233429394,0.010912698412698412,0.002982107355864811,0.009202453987730062	0.00366459	MSH4(4.1696e-13, 1.19)	NA	NA	NA	NA	NA	NA	NA	NA	No	NA	HPRC,HGSVC,1KG-ONT	No	NA	NA	NA	NA	NA	NA
chr1:75886347	chr1-75886347-allele734382-170	INS	169	NA	0.0,0.0,0.0,0.005964214711729622,0.0	0.000422056	MSH4(4.1696e-13, 1.19)	NA	NA	NA	NA	NA	NA	NA	NA	No	NA	HPRC,HGSVC,1KG-ONT	No	NA	NA	NA	NA	NA	NA
chr1:75886347	chr1-75886347-allele734376-74	INS	73	NA	0.13918305597579425,0.059077809798270896,0.012896825396825396,0.039761431411530816,0.044989775051124746	0.0812542	MSH4(4.1696e-13, 1.19)	NA	NA	NA	NA	NA	NA	NA	NA	No	NA	HPRC,HGSVC,1KG-ONT	No	NA	NA	NA	NA	NA	NA
chr1:75886347	chr1-75886347-allele734375-106	INS	105	NA	0.014372163388804841,0.010086455331412104,0.0,0.02982107355864811,0.049079754601226995	0.00131157	MSH4(4.1696e-13, 1.19)	NA	NA	NA	NA	NA	NA	NA	NA	No	NA	HPRC,HGSVC,1KG-ONT	No	NA	NA	NA	NA	NA	NA
chr1:75886377	chr1-75886377-allele734391-106	INS	105	NA	0.0,0.012968299711815562,0.0,0.0019880715705765406,0.0	0.00151771	MSH4(4.1696e-13, 1.19)	NA	NA	NA	NA	NA	NA	NA	NA	No	NA	HPRC,HGSVC,1KG-ONT	No	NA	NA	NA	NA	NA	NA
chr1:75886407	chr1-75886407-allele734402-74	INS	73	NA	0.03177004538577912,0.0,0.001984126984126984,0.0,0.0	0.0536458	MSH4(4.1696e-13, 1.19)	NA	NA	NA	NA	NA	NA	NA	NA	No	NA	HPRC,HGSVC,1KG-ONT	No	NA	NA	NA	NA	NA	NA
chr1:75886416	chr1-75886416-allele734409-91	INS	90	NA	0.0015128593040847202,0.0,0.008928571428571428,0.0,0.0	NA	MSH4(4.1696e-13, 1.19)	NA	NA	NA	NA	NA	NA	NA	NA	No	NA	HPRC,HGSVC,1KG-ONT	No	NA	NA	NA	NA	NA	NA
chr1:75886416	chr1-75886416-allele734406-61	INS	60	NA	0.0,0.004322766570605188,0.0,0.002982107355864811,0.0	0.000593574	MSH4(4.1696e-13, 1.19)	NA	NA	NA	NA	NA	NA	NA	NA	No	NA	HPRC,HGSVC,1KG-ONT	No	NA	NA	NA	NA	NA	NA
chr1:75886416	chr1-75886416-allele734410-151	INS	150	NA	0.0,0.0,0.011904761904761904,0.0,0.0	0.00170264	MSH4(4.1696e-13, 1.19)	NA	NA	NA	NA	NA	NA	NA	NA	No	NA	HPRC,HGSVC,1KG-ONT	No	NA	NA	NA	NA	NA	NA
chr1:75886464	chr1-75886464-allele734419-96	INS	95	NA	0.0,0.0,0.0,0.0,0.0010224948875255625	NA	MSH4(4.1696e-13, 1.19)	NA	NA	NA	NA	NA	NA	NA	NA	No	NA	HPRC,HGSVC,1KG-ONT	No	NA	NA	NA	NA	NA	NA
chr1:75886464	chr1-75886464-allele734417-68	INS	67	NA	0.0,0.004322766570605188,0.0,0.0,0.0	3.94758e-05	MSH4(4.1696e-13, 1.19)	NA	NA	NA	NA	NA	NA	NA	NA	No	NA	HPRC,HGSVC,1KG-ONT	No	NA	NA	NA	NA	NA	NA
chr1:75886464	chr1-75886464-allele734414-98	INS	97	NA	0.12178517397881997,0.04899135446685879,0.0,0.017892644135188866,0.00408997955010225	0.125966	MSH4(4.1696e-13, 1.19)	NA	NA	NA	NA	NA	NA	NA	NA	No	NA	HPRC,HGSVC,1KG-ONT	No	NA	NA	NA	NA	NA	NA
chr1:75886464	chr1-75886464-allele734416-158	INS	157	NA	0.0007564296520423601,0.05763688760806916,0.000992063492063492,0.004970178926441352,0.007157464212678937	0.00805538	MSH4(4.1696e-13, 1.19)	NA	NA	NA	NA	NA	NA	NA	NA	No	NA	HPRC,HGSVC,1KG-ONT	No	NA	NA	NA	NA	NA	NA
chr1:75886464	chr1-75886464-allele734420-232	INS	231	NA	0.0007564296520423601,0.0,0.0,0.004970178926441352,0.0	NA	MSH4(4.1696e-13, 1.19)	NA	NA	NA	NA	NA	NA	NA	NA	No	NA	HPRC,HGSVC	No	NA	NA	NA	NA	NA	NA
chr1:75906476	chr1-75906476-allele734636-177	INS	176	NA	0.0037821482602118004,0.001440922190201729,0.0,0.0,0.0	0.00462462	MSH4(4.1696e-13, 1.19)	NA	NA	NA	NA	NA	NA	NA	NA	No	NA	HPRC,HGSVC	Yes	NA	NA	NA	NA	NA	NA
chr1:75906482	chr1-75906482-allele734642-286	INS	285	NA	0.10665658093797277,0.31556195965417866,0.46924603174603174,0.3061630218687873,0.36809815950920244	0.148765	MSH4(4.1696e-13, 1.19)	NA	NA	NA	NA	NA	NA	NA	NA	No	NA	HPRC,HGSVC,1KG-ONT	Yes	NA	NA	NA	NA	NA	NA
chr1:75906495	chr1-75906495-allele734663-363	INS	362	NA	0.0022692889561270802,0.0,0.0,0.003976143141153081,0.003067484662576687	NA	MSH4(4.1696e-13, 1.19)	NA	NA	NA	NA	NA	NA	NA	NA	No	NA	HPRC,HGSVC,1KG-ONT	Yes	NA	NA	NA	NA	NA	NA
chr1:75906495	chr1-75906495-allele734655-454	INS	453	NA	0.0,0.004322766570605188,0.07341269841269842,0.0009940357852882703,0.0010224948875255625	0.0140226	MSH4(4.1696e-13, 1.19)	NA	NA	NA	NA	NA	NA	NA	NA	No	NA	HPRC,HGSVC,1KG-ONT	Yes	NA	NA	NA	NA	NA	NA
chr1:75906495	chr1-75906495-allele734665-287	INS	286	NA	0.0015128593040847202,0.0,0.0,0.0,0.0010224948875255625	0.00077342	MSH4(4.1696e-13, 1.19)	NA	NA	NA	NA	NA	NA	NA	NA	No	NA	HPRC,HGSVC,1KG-ONT	Yes	NA	NA	NA	NA	NA	NA
chr1:75906495	chr1-75906495-allele734666-287	INS	286	NA	0.0,0.005763688760806916,0.0,0.0,0.0	0.000224143	MSH4(4.1696e-13, 1.19)	NA	NA	NA	NA	NA	NA	NA	NA	No	NA	HPRC,HGSVC,1KG-ONT	Yes	NA	NA	NA	NA	NA	NA
chr1:75906495	chr1-75906495-allele734664-287	INS	286	NA	0.0045385779122541605,0.0,0.0,0.0,0.0	0.00805514	MSH4(4.1696e-13, 1.19)	NA	NA	NA	NA	NA	NA	NA	NA	No	NA	HPRC,HGSVC,1KG-ONT	Yes	NA	NA	NA	NA	NA	NA
chr1:75906495	chr1-75906495-allele734661-507	INS	506	NA	0.0,0.01440922190201729,0.0,0.0009940357852882703,0.0010224948875255625	0.00170264	MSH4(4.1696e-13, 1.19)	NA	NA	NA	NA	NA	NA	NA	NA	No	NA	HPRC,HGSVC,1KG-ONT	Yes	NA	NA	NA	NA	NA	NA
chr1:75906495	chr1-75906495-allele734654-507	INS	506	NA	0.0113464447806354,0.1037463976945245,0.1378968253968254,0.05467196819085487,0.041922290388548056	0.0413564	MSH4(4.1696e-13, 1.19)	NA	NA	NA	NA	NA	NA	NA	NA	No	NA	HPRC,HGSVC,1KG-ONT	Yes	NA	NA	NA	NA	NA	NA
chr1:75906495	chr1-75906495-allele734653-462	INS	461	NA	0.0037821482602118004,0.01585014409221902,0.0,0.004970178926441352,0.002044989775051125	NA	MSH4(4.1696e-13, 1.19)	NA	NA	NA	NA	NA	NA	NA	NA	No	NA	HPRC,HGSVC,1KG-ONT	Yes	NA	NA	NA	NA	NA	NA
chr1:75906495	chr1-75906495-allele734652-428	INS	427	NA	0.0007564296520423601,0.0,0.0,0.0,0.0	0.000918741	MSH4(4.1696e-13, 1.19)	NA	NA	NA	NA	NA	NA	NA	NA	No	NA	HPRC,HGSVC,1KG-ONT	Yes	NA	NA	NA	NA	NA	NA
chr1:75906498	chr1-75906498-allele734671-430	INS	429	NA	0.05068078668683813,0.008645533141210375,0.0,0.0019880715705765406,0.0	0.0755299	MSH4(4.1696e-13, 1.19)	NA	NA	NA	NA	NA	NA	NA	NA	No	NA	HPRC,HGSVC,1KG-ONT	Yes	NA	NA	NA	NA	NA	NA
chr1:75906498	chr1-75906498-allele734677-379	INS	378	NA	0.014372163388804841,0.0,0.0,0.0,0.0	0.0263867	MSH4(4.1696e-13, 1.19)	NA	NA	NA	NA	NA	NA	NA	NA	No	NA	HPRC,HGSVC,1KG-ONT	Yes	NA	NA	NA	NA	NA	NA
chr1:75906498	chr1-75906498-allele734669-356	INS	355	NA	0.07639939485627836,0.010086455331412104,0.0,0.002982107355864811,0.0	0.115908	MSH4(4.1696e-13, 1.19)	NA	NA	NA	NA	NA	NA	NA	NA	No	NA	HPRC,HGSVC,1KG-ONT	Yes	NA	NA	NA	NA	NA	NA
chr1:75906498	chr1-75906498-allele734687-428	INS	427	NA	0.0,0.0,0.012896825396825396,0.0,0.0	0.00172922	MSH4(4.1696e-13, 1.19)	NA	NA	NA	NA	NA	NA	NA	NA	No	NA	HPRC,HGSVC,1KG-ONT	Yes	NA	NA	NA	NA	NA	NA
chr1:75906498	chr1-75906498-allele734685-377	INS	376	NA	0.0,0.0,0.0,0.0019880715705765406,0.005112474437627812	0.000778337	MSH4(4.1696e-13, 1.19)	NA	NA	NA	NA	NA	NA	NA	NA	No	NA	HPRC,HGSVC,1KG-ONT	Yes	NA	NA	NA	NA	NA	NA
chr1:75906498	chr1-75906498-allele734686-432	INS	431	NA	0.0015128593040847202,0.0,0.0,0.0,0.0	0.00234988	MSH4(4.1696e-13, 1.19)	NA	NA	NA	NA	NA	NA	NA	NA	No	NA	HPRC,HGSVC,1KG-ONT	Yes	NA	NA	NA	NA	NA	NA
chr1:75906498	chr1-75906498-allele734695-430	INS	429	NA	0.0,0.004322766570605188,0.0,0.0,0.0	3.94758e-05	MSH4(4.1696e-13, 1.19)	NA	NA	NA	NA	NA	NA	NA	NA	No	NA	HPRC,HGSVC,1KG-ONT	Yes	NA	NA	NA	NA	NA	NA
chr1:75906498	chr1-75906498-allele734679-355	INS	354	NA	0.0007564296520423601,0.0,0.0,0.0,0.0	0.000918741	MSH4(4.1696e-13, 1.19)	NA	NA	NA	NA	NA	NA	NA	NA	No	NA	HPRC,HGSVC,1KG-ONT	Yes	NA	NA	NA	NA	NA	NA
chr1:75906498	chr1-75906498-allele734691-357	INS	356	NA	0.0,0.0,0.001984126984126984,0.0,0.0	NA	MSH4(4.1696e-13, 1.19)	NA	NA	NA	NA	NA	NA	NA	NA	No	NA	HPRC,HGSVC,1KG-ONT	Yes	NA	NA	NA	NA	NA	NA
chr1:75906498	chr1-75906498-allele734673-461	INS	460	NA	0.0030257186081694403,0.0,0.002976190476190476,0.0009940357852882703,0.011247443762781187	NA	MSH4(4.1696e-13, 1.19)	NA	NA	NA	NA	NA	NA	NA	NA	No	NA	HPRC,HGSVC,1KG-ONT	Yes	NA	NA	NA	NA	NA	NA
chr1:75906498	chr1-75906498-allele734683-432	INS	431	NA	0.00529500756429652,0.0,0.0,0.0,0.0	0.00947665	MSH4(4.1696e-13, 1.19)	NA	NA	NA	NA	NA	NA	NA	NA	No	NA	HPRC,HGSVC,1KG-ONT	Yes	NA	NA	NA	NA	NA	NA
chr1:75906498	chr1-75906498-allele734696-355	INS	354	NA	0.0,0.0,0.002976190476190476,0.0,0.0	3.94758e-05	MSH4(4.1696e-13, 1.19)	NA	NA	NA	NA	NA	NA	NA	NA	No	NA	HPRC,HGSVC,1KG-ONT	Yes	NA	NA	NA	NA	NA	NA
chr1:75906498	chr1-75906498-allele734678-375	INS	374	NA	0.006051437216338881,0.0,0.0,0.0,0.005112474437627812	0.00365719	MSH4(4.1696e-13, 1.19)	NA	NA	NA	NA	NA	NA	NA	NA	No	NA	HPRC,HGSVC,1KG-ONT	Yes	NA	NA	NA	NA	NA	NA
chr1:75906498	chr1-75906498-allele734670-377	INS	376	NA	0.10287443267776097,0.1642651296829971,0.022817460317460316,0.2345924453280318,0.16666666666666666	0.00722791	MSH4(4.1696e-13, 1.19)	NA	NA	NA	NA	NA	NA	NA	NA	No	NA	HPRC,HGSVC,1KG-ONT	Yes	NA	NA	NA	NA	NA	NA
chr1:75906498	chr1-75906498-allele734682-376	INS	375	NA	0.0,0.01729106628242075,0.0,0.0019880715705765406,0.017382413087934562	0.00518909	MSH4(4.1696e-13, 1.19)	NA	NA	NA	NA	NA	NA	NA	NA	No	NA	HPRC,HGSVC,1KG-ONT	Yes	NA	NA	NA	NA	NA	NA
chr1:75906498	chr1-75906498-allele734680-428	INS	427	NA	0.00529500756429652,0.0,0.0,0.0,0.0	0.00947665	MSH4(4.1696e-13, 1.19)	NA	NA	NA	NA	NA	NA	NA	NA	No	NA	HPRC,HGSVC,1KG-ONT	Yes	NA	NA	NA	NA	NA	NA
chr1:75906498	chr1-75906498-allele734697-377	INS	376	NA	0.0,0.0,0.003968253968253968,0.006958250497017893,0.009202453987730062	0.00313171	MSH4(4.1696e-13, 1.19)	NA	NA	NA	NA	NA	NA	NA	NA	No	NA	HPRC,HGSVC,1KG-ONT	Yes	NA	NA	NA	NA	NA	NA
chr1:75906498	chr1-75906498-allele734681-374	INS	373	NA	0.0015128593040847202,0.001440922190201729,0.0,0.0,0.0	0.00077342	MSH4(4.1696e-13, 1.19)	NA	NA	NA	NA	NA	NA	NA	NA	No	NA	HPRC,HGSVC,1KG-ONT	Yes	NA	NA	NA	NA	NA	NA
chr1:75906498	chr1-75906498-allele734672-483	INS	482	NA	0.039334341906202726,0.001440922190201729,0.0,0.0,0.0	0.0692855	MSH4(4.1696e-13, 1.19)	NA	NA	NA	NA	NA	NA	NA	NA	No	NA	HPRC,HGSVC,1KG-ONT	Yes	NA	NA	NA	NA	NA	NA
chr1:75906498	chr1-75906498-allele734674-509	INS	508	NA	0.0022692889561270802,0.0,0.0,0.0,0.0	0.00377908	MSH4(4.1696e-13, 1.19)	NA	NA	NA	NA	NA	NA	NA	NA	No	NA	HPRC,HGSVC,1KG-ONT	Yes	NA	NA	NA	NA	NA	NA
chr1:75906499	chr1-75906499-allele734698-265	INS	264	NA	0.0045385779122541605,0.0,0.0,0.0,0.00408997955010225	0.00247593	MSH4(4.1696e-13, 1.19)	NA	NA	NA	NA	NA	NA	NA	NA	No	NA	HPRC,HGSVC,1KG-ONT	Yes	NA	NA	NA	NA	NA	NA
chr1:75906500	chr1-75906500-allele734704-506	INS	505	NA	0.0,0.0,0.0625,0.008946322067594433,0.0	0.0127426	MSH4(4.1696e-13, 1.19)	NA	NA	NA	NA	NA	NA	NA	NA	No	NA	HPRC,HGSVC,1KG-ONT	Yes	NA	NA	NA	NA	NA	NA
chr1:75906505	chr1-75906505-allele734707-449	INS	448	NA	0.08396369137670197,0.018731988472622477,0.0,0.004970178926441352,0.0010224948875255625	0.11378	MSH4(4.1696e-13, 1.19)	NA	NA	NA	NA	NA	NA	NA	NA	No	NA	HPRC,HGSVC,1KG-ONT	Yes	NA	NA	NA	NA	NA	NA
chr1:75906505	chr1-75906505-allele734706-477	INS	476	NA	0.059757942511346446,0.004322766570605188,0.0,0.0,0.0	0.100706	MSH4(4.1696e-13, 1.19)	NA	NA	NA	NA	NA	NA	NA	NA	No	NA	HPRC,HGSVC,1KG-ONT	Yes	NA	NA	NA	NA	NA	NA
chr1:75906507	chr1-75906507-allele734714-303	INS	302	NA	0.04311649016641452,0.004322766570605188,0.016865079365079364,0.003976143141153081,0.0	0.0405497	MSH4(4.1696e-13, 1.19)	NA	NA	NA	NA	NA	NA	NA	NA	No	NA	HPRC,HGSVC,1KG-ONT	Yes	NA	NA	NA	NA	NA	NA
chr1:75906507	chr1-75906507-allele734711-389	INS	388	NA	0.0,0.01585014409221902,0.017857142857142856,0.002982107355864811,0.0	0.0053435	MSH4(4.1696e-13, 1.19)	NA	NA	NA	NA	NA	NA	NA	NA	No	NA	HPRC,HGSVC,1KG-ONT	Yes	NA	NA	NA	NA	NA	NA
chr1:75906507	chr1-75906507-allele734710-332	INS	331	NA	0.0,0.004322766570605188,0.01984126984126984,0.0,0.0010224948875255625	0.00392424	MSH4(4.1696e-13, 1.19)	NA	NA	NA	NA	NA	NA	NA	NA	No	NA	HPRC,HGSVC,1KG-ONT	Yes	NA	NA	NA	NA	NA	NA
chr1:75906507	chr1-75906507-allele734712-360	INS	359	NA	0.02723146747352496,0.1037463976945245,0.3958333333333333,0.18588469184890655,0.3660531697341513	0.166483	MSH4(4.1696e-13, 1.19)	NA	NA	NA	NA	NA	NA	NA	NA	No	NA	HPRC,HGSVC,1KG-ONT	Yes	NA	NA	NA	NA	NA	NA
chr1:75906507	chr1-75906507-allele734713-437	INS	436	NA	0.0,0.005763688760806916,0.003968253968253968,0.02385685884691849,0.002044989775051125	0.00577913	MSH4(4.1696e-13, 1.19)	NA	NA	NA	NA	NA	NA	NA	NA	No	NA	HPRC,HGSVC,1KG-ONT	Yes	NA	NA	NA	NA	NA	NA
chr1:75906514	chr1-75906514-allele734730-367	INS	366	NA	0.009077155824508321,0.07492795389048991,0.12896825396825398,0.033797216699801194,0.05828220858895705	0.0378752	MSH4(4.1696e-13, 1.19)	NA	NA	NA	NA	NA	NA	NA	NA	No	NA	HPRC,HGSVC,1KG-ONT	Yes	NA	NA	NA	NA	NA	NA
chr1:75906514	chr1-75906514-allele734731-372	INS	371	NA	0.02042360060514372,0.021613832853025938,0.0,0.013916500994035786,0.003067484662576687	0.00539665	MSH4(4.1696e-13, 1.19)	NA	NA	NA	NA	NA	NA	NA	NA	No	NA	HPRC,HGSVC,1KG-ONT	Yes	NA	NA	NA	NA	NA	NA
chr1:75906514	chr1-75906514-allele734723-337	INS	336	NA	0.00832072617246596,0.002881844380403458,0.028769841269841268,0.020874751491053677,0.005112474437627812	0.00130501	MSH4(4.1696e-13, 1.19)	NA	NA	NA	NA	NA	NA	NA	NA	No	NA	HPRC,HGSVC,1KG-ONT	Yes	NA	NA	NA	NA	NA	NA
chr1:75906514	chr1-75906514-allele734728-150	INS	149	NA	0.0,0.002881844380403458,0.0,0.0009940357852882703,0.0	3.94758e-05	MSH4(4.1696e-13, 1.19)	NA	NA	NA	NA	NA	NA	NA	NA	No	NA	HPRC,HGSVC,1KG-ONT	Yes	NA	NA	NA	NA	NA	NA
chr1:75906514	chr1-75906514-allele734726-399	INS	398	NA	0.0007564296520423601,0.004322766570605188,0.0,0.010934393638170975,0.003067484662576687	0.00156206	MSH4(4.1696e-13, 1.19)	NA	NA	NA	NA	NA	NA	NA	NA	No	NA	HPRC,HGSVC,1KG-ONT	Yes	NA	NA	NA	NA	NA	NA
chr1:75906514	chr1-75906514-allele734735-367	INS	366	NA	0.0,0.0,0.0,0.0019880715705765406,0.005112474437627812	0.000778337	MSH4(4.1696e-13, 1.19)	NA	NA	NA	NA	NA	NA	NA	NA	No	NA	HPRC,HGSVC,1KG-ONT	Yes	NA	NA	NA	NA	NA	NA
chr1:75906514	chr1-75906514-allele734737-340	INS	339	NA	0.0,0.005763688760806916,0.015873015873015872,0.002982107355864811,0.0	0.00369415	MSH4(4.1696e-13, 1.19)	NA	NA	NA	NA	NA	NA	NA	NA	No	NA	HPRC,HGSVC,1KG-ONT	Yes	NA	NA	NA	NA	NA	NA
chr1:75906514	chr1-75906514-allele734725-188	INS	187	NA	0.0037821482602118004,0.005763688760806916,0.0,0.002982107355864811,0.0	0.00022888	MSH4(4.1696e-13, 1.19)	NA	NA	NA	NA	NA	NA	NA	NA	No	NA	HPRC,HGSVC	Yes	NA	NA	NA	NA	NA	NA
chr1:75906514	chr1-75906514-allele734724-375	INS	374	NA	0.039334341906202726,0.010086455331412104,0.002976190476190476,0.015904572564612324,0.0010224948875255625	0.0318384	MSH4(4.1696e-13, 1.19)	NA	NA	NA	NA	NA	NA	NA	NA	No	NA	HPRC,HGSVC,1KG-ONT	Yes	NA	NA	NA	NA	NA	NA
chr1:75906514	chr1-75906514-allele734741-396	INS	395	NA	0.0022692889561270802,0.002881844380403458,0.01984126984126984,0.0,0.026584867075664622	0.00517048	MSH4(4.1696e-13, 1.19)	NA	NA	NA	NA	NA	NA	NA	NA	No	NA	HPRC,HGSVC,1KG-ONT	Yes	NA	NA	NA	NA	NA	NA
chr1:75906514	chr1-75906514-allele734740-280	INS	279	NA	0.0,0.0,0.0,0.005964214711729622,0.0	0.000593574	MSH4(4.1696e-13, 1.19)	NA	NA	NA	NA	NA	NA	NA	NA	No	NA	HPRC,HGSVC,1KG-ONT	Yes	NA	NA	NA	NA	NA	NA
chr1:75906514	chr1-75906514-allele734722-313	INS	312	NA	0.0226928895612708,0.002881844380403458,0.0,0.003976143141153081,0.005112474437627812	0.023083	MSH4(4.1696e-13, 1.19)	NA	NA	NA	NA	NA	NA	NA	NA	No	NA	HPRC,HGSVC,1KG-ONT	Yes	NA	NA	NA	NA	NA	NA
chr1:75906514	chr1-75906514-allele734736-402	INS	401	NA	0.007564296520423601,0.0,0.0,0.0,0.0	0.0136279	MSH4(4.1696e-13, 1.19)	NA	NA	NA	NA	NA	NA	NA	NA	No	NA	HPRC,HGSVC,1KG-ONT	Yes	NA	NA	NA	NA	NA	NA
chr1:75906518	chr1-75906518-allele734745-417	INS	416	NA	0.0022692889561270802,0.001440922190201729,0.11408730158730158,0.017892644135188866,0.006134969325153374	0.0219858	MSH4(4.1696e-13, 1.19)	NA	NA	NA	NA	NA	NA	NA	NA	No	NA	HPRC,HGSVC,1KG-ONT	Yes	NA	NA	NA	NA	NA	NA
chr1:75906518	chr1-75906518-allele734744-343	INS	342	NA	0.0037821482602118004,0.025936599423631124,0.002976190476190476,0.036779324055666,0.027607361963190184	0.00989626	MSH4(4.1696e-13, 1.19)	NA	NA	NA	NA	NA	NA	NA	NA	No	NA	HPRC,HGSVC,1KG-ONT	Yes	NA	NA	NA	NA	NA	NA
chr1:75906519	chr1-75906519-allele734764-117	INS	116	NA	0.07639939485627836,0.005763688760806916,0.0,0.0009940357852882703,0.0	0.125041	MSH4(4.1696e-13, 1.19)	NA	NA	NA	NA	NA	NA	NA	NA	No	NA	HPRC,HGSVC,1KG-ONT	Yes	NA	NA	NA	NA	NA	NA
chr1:75906519	chr1-75906519-allele734761-115	INS	114	NA	0.08018154311649017,0.018731988472622477,0.00992063492063492,0.0019880715705765406,0.009202453987730062	0.0871781	MSH4(4.1696e-13, 1.19)	NA	NA	NA	NA	NA	NA	NA	NA	No	NA	HPRC,HGSVC,1KG-ONT	Yes	NA	NA	NA	NA	NA	NA
chr1:75906520	chr1-75906520-allele734765-122	INS	121	NA	0.0,0.011527377521613832,0.0,0.0,0.0	0.000834484	MSH4(4.1696e-13, 1.19)	NA	NA	NA	NA	NA	NA	NA	NA	No	NA	HPRC,HGSVC,1KG-ONT	Yes	NA	NA	NA	NA	NA	NA
chr1:75906534	chr1-75906534-allele734772-503	INS	502	NA	0.00680786686838124,0.008645533141210375,0.12003968253968254,0.0268389662027833,0.024539877300613498	0.0228861	MSH4(4.1696e-13, 1.19)	NA	NA	NA	NA	NA	NA	NA	NA	No	NA	HPRC,HGSVC,1KG-ONT	Yes	NA	NA	NA	NA	NA	NA
chr1:75927266	chr1-75927266-allele735002-316	INS	315	NA	0.0015128593040847202,0.0,0.0,0.0,0.0	0.00234988	ASB17(1.9757e-09, 1.363)	NA	NA	NA	NA	NA	NA	NA	NA	No	NA	HPRC,HGSVC,1KG-ONT	Yes	NA	NA	NA	NA	NA	NA
chr1:75927266	chr1-75927266-allele735001-317	INS	316	NA	0.0680786686838124,0.04755043227665706,0.005952380952380952,0.05467196819085487,0.03578732106339468	0.0124669	ASB17(1.9757e-09, 1.363)	NA	NA	NA	NA	NA	NA	NA	NA	No	NA	HPRC,HGSVC,1KG-ONT	Yes	NA	NA	NA	NA	NA	NA
chr1:75962585	chr1-75962585-allele735297-891	INS	890	NA	0.0,0.05763688760806916,0.0,0.002982107355864811,0.005112474437627812	0.00833846	NA	NA	NA	NA	NA	NA	NA	NA	NA	No	NA	HPRC,HGSVC	No	NA	NA	NA	NA	NA	NA
chr1:75962591	chr1-75962591-allele735300-63	INS	62	NA	0.0030257186081694403,0.002881844380403458,0.000992063492063492,0.0,0.002044989775051125	0.000263486	NA	NA	NA	NA	NA	NA	NA	NA	NA	No	NA	HPRC,HGSVC,1KG-ONT	No	NA	NA	NA	NA	NA	NA
chr1:75962603	chr1-75962603-allele735311-620	INS	619	NA	0.0340393343419062,0.007204610951008645,0.001984126984126984,0.0,0.0	0.0482585	NA	NA	NA	NA	NA	NA	NA	NA	NA	No	NA	HPRC,HGSVC,1KG-ONT	No	NA	NA	NA	NA	NA	NA
chr1:75962609	chr1-75962609-allele735318-507	INS	506	NA	0.02118003025718608,0.007204610951008645,0.0,0.006958250497017893,0.0010224948875255625	0.0184726	NA	NA	NA	NA	NA	NA	NA	NA	NA	No	NA	HPRC,HGSVC,1KG-ONT	No	NA	NA	NA	NA	NA	NA
chr1:75962617	chr1-75962617-allele735320-71	INS	70	NA	0.0007564296520423601,0.004322766570605188,0.001984126984126984,0.0009940357852882703,0.011247443762781187	0.00156206	NA	NA	NA	NA	NA	NA	NA	NA	NA	No	NA	HPRC,HGSVC,1KG-ONT	No	NA	NA	NA	NA	NA	NA
chr1:75962618	chr1-75962618-allele735330-1	DEL	55	NA	0.0007564296520423601,0.0,0.0,0.0009940357852882703,0.0010224948875255625	NA	NA	NA	NA	NA	NA	NA	NA	NA	NA	No	NA	HPRC,HGSVC,1KG-ONT	Yes	NA	NA	NA	NA	NA	NA
chr1:75962619	chr1-75962619-allele735331-89	INS	88	NA	0.0045385779122541605,0.0,0.0,0.0,0.0	0.00805514	NA	NA	NA	NA	NA	NA	NA	NA	NA	No	NA	HPRC,HGSVC	No	NA	NA	NA	NA	NA	NA
chr1:75962621	chr1-75962621-allele735336-725	INS	724	NA	0.0226928895612708,0.008645533141210375,0.008928571428571428,0.0,0.0	0.0187286	NA	NA	NA	NA	NA	NA	NA	NA	NA	No	NA	HPRC,HGSVC	No	NA	NA	NA	NA	NA	NA
chr1:75962621	chr1-75962621-allele735337-1	DEL	74	NA	0.031013615733736764,0.17146974063400577,0.021825396825396824,0.1848906560636183,0.12985685071574643	0.0458204	NA	NA	NA	NA	NA	NA	NA	NA	NA	No	NA	HPRC,HGSVC,1KG-ONT	Yes	NA	NA	NA	NA	NA	NA
chr1:75962623	chr1-75962623-allele735339-1	DEL	58	NA	0.0007564296520423601,0.001440922190201729,0.011904761904761904,0.0,0.0081799591002045	0.00227622	NA	NA	NA	NA	NA	NA	NA	NA	NA	No	NA	HPRC,HGSVC,1KG-ONT	Yes	NA	NA	NA	NA	NA	NA
chr1:75962631	chr1-75962631-allele735345-677	INS	676	NA	0.00680786686838124,0.001440922190201729,0.0,0.0009940357852882703,0.0	0.00830758	NA	NA	NA	NA	NA	NA	NA	NA	NA	No	NA	HPRC,HGSVC,1KG-ONT	No	NA	NA	NA	NA	NA	NA
chr1:75962639	chr1-75962639-allele735350-679	INS	678	NA	0.015128593040847202,0.002881844380403458,0.03273809523809524,0.003976143141153081,0.002044989775051125	3.95278e-05	NA	NA	NA	NA	NA	NA	NA	NA	NA	No	NA	HPRC,HGSVC,1KG-ONT	No	NA	NA	NA	NA	NA	NA
chr1:75962640	chr1-75962640-allele735357-55	INS	54	NA	0.0015128593040847202,0.001440922190201729,0.0,0.0,0.0	0.00077342	NA	NA	NA	NA	NA	NA	NA	NA	NA	No	NA	HPRC,HGSVC,1KG-ONT	No	NA	NA	NA	NA	NA	NA
chr1:75962640	chr1-75962640-allele735356-59	INS	58	NA	0.0,0.0,0.0,0.0009940357852882703,0.0	NA	NA	NA	NA	NA	NA	NA	NA	NA	NA	No	NA	HPRC,HGSVC,1KG-ONT	No	NA	NA	NA	NA	NA	NA
chr1:75962646	chr1-75962646-allele735364-1	DEL	84	NA	0.006051437216338881,0.008645533141210375,0.00992063492063492,0.0009940357852882703,0.0010224948875255625	NA	NA	NA	NA	NA	NA	NA	NA	NA	NA	No	NA	HPRC,HGSVC,1KG-ONT	Yes	NA	NA	NA	NA	NA	NA
chr1:75962657	chr1-75962657-allele735373-493	INS	492	NA	0.0,0.001440922190201729,0.0,0.0019880715705765406,0.0	3.94758e-05	NA	NA	NA	NA	NA	NA	NA	NA	NA	No	NA	HPRC,HGSVC,1KG-ONT	No	NA	NA	NA	NA	NA	NA
chr1:75962657	chr1-75962657-allele735370-87	INS	86	NA	0.0045385779122541605,0.0,0.000992063492063492,0.0,0.0	0.00598883	NA	NA	NA	NA	NA	NA	NA	NA	NA	No	NA	HPRC,HGSVC	No	NA	NA	NA	NA	NA	NA
chr1:75962657	chr1-75962657-allele735372-85	INS	84	NA	0.0,0.002881844380403458,0.0,0.0,0.0	NA	NA	NA	NA	NA	NA	NA	NA	NA	NA	No	NA	HPRC,HGSVC	No	NA	NA	NA	NA	NA	NA
chr1:75962669	chr1-75962669-allele735381-1	DEL	62	NA	0.17549167927382753,0.1440922190201729,0.3273809523809524,0.11232604373757456,0.1523517382413088	NA	NA	NA	NA	NA	NA	NA	NA	NA	NA	No	NA	HPRC,HGSVC,1KG-ONT	No	NA	NA	NA	NA	NA	NA
chr1:75962672	chr1-75962672-allele735389-1	DEL	58	NA	0.04084720121028744,0.004322766570605188,0.00496031746031746,0.0,0.003067484662576687	0.0536233	NA	NA	NA	NA	NA	NA	NA	NA	NA	No	NA	HPRC,HGSVC,1KG-ONT	No	NA	NA	NA	NA	NA	NA
chr1:75962681	chr1-75962681-allele735391-1	DEL	50	NA	0.01588502269288956,0.018731988472622477,0.041666666666666664,0.009940357852882704,0.009202453987730062	NA	NA	NA	NA	NA	NA	NA	NA	NA	NA	No	NA	HPRC,HGSVC,1KG-ONT	No	NA	NA	NA	NA	NA	NA
chr1:75962683	chr1-75962683-allele735393-475	INS	474	NA	0.0,0.0,0.0,0.0,0.005112474437627812	0.000203029	NA	NA	NA	NA	NA	NA	NA	NA	NA	No	NA	HPRC,HGSVC,1KG-ONT	No	NA	NA	NA	NA	NA	NA
chr1:75962719	chr1-75962719-allele735413-93	INS	92	NA	0.012102874432677761,0.008645533141210375,0.008928571428571428,0.0,0.007157464212678937	0.00190477	NA	NA	NA	NA	NA	NA	NA	NA	NA	No	NA	HPRC,HGSVC	No	NA	NA	NA	NA	NA	NA
chr1:75962723	chr1-75962723-allele735417-55	INS	54	NA	0.12934947049924356,0.01585014409221902,0.0,0.0009940357852882703,0.0	0.198011	NA	NA	NA	NA	NA	NA	NA	NA	NA	No	NA	HPRC,HGSVC,1KG-ONT	No	NA	NA	NA	NA	NA	NA
chr1:75962723	chr1-75962723-allele735420-59	INS	58	NA	0.04084720121028744,0.002881844380403458,0.0,0.0,0.0	0.0698142	NA	NA	NA	NA	NA	NA	NA	NA	NA	No	NA	HPRC,HGSVC,1KG-ONT	No	NA	NA	NA	NA	NA	NA
chr1:75962723	chr1-75962723-allele735418-111	INS	110	NA	0.0264750378214826,0.005763688760806916,0.011904761904761904,0.0,0.0	0.0234368	NA	NA	NA	NA	NA	NA	NA	NA	NA	No	NA	HPRC,HGSVC	No	NA	NA	NA	NA	NA	NA
chr1:75962723	chr1-75962723-allele735419-85	INS	84	NA	0.025718608169440244,0.020172910662824207,0.017857142857142856,0.03876739562624255,0.0010224948875255625	0.000350948	NA	NA	NA	NA	NA	NA	NA	NA	NA	No	NA	HPRC,HGSVC	No	NA	NA	NA	NA	NA	NA
chr1:75962731	chr1-75962731-allele735434-57	INS	56	NA	0.0007564296520423601,0.001440922190201729,0.002976190476190476,0.003976143141153081,0.003067484662576687	0.000525255	NA	NA	NA	NA	NA	NA	NA	NA	NA	No	NA	HPRC,HGSVC,1KG-ONT	No	NA	NA	NA	NA	NA	NA
chr1:75962737	chr1-75962737-allele735438-103	INS	102	NA	0.00529500756429652,0.0,0.0,0.0,0.010224948875255624	0.000472985	NA	NA	NA	NA	NA	NA	NA	NA	NA	No	NA	HPRC,HGSVC	No	NA	NA	NA	NA	NA	NA
chr1:76112094	chr1-76112094-allele736559-1	DEL	176	NA	0.01739788199697428,0.0,0.0,0.0,0.0	0.0319633	ST6GALNAC3(2.2889e-05, 0.994)	ST6GALNAC3(2.2889e-05, 0.994)	NA	NA	NA	NA	NA	NA	NA	No	NA	HGSVC	No	NA	NA	NA	NA	NA	NA
chr1:76112132	chr1-76112132-allele736561-1	DEL	78	NA	0.0037821482602118004,0.001440922190201729,0.0,0.0,0.0	0.00462462	ST6GALNAC3(2.2889e-05, 0.994)	ST6GALNAC3(2.2889e-05, 0.994)	NA	NA	NA	NA	NA	NA	NA	No	NA	No	No	NA	NA	NA	NA	NA	NA
chr1:76112177	chr1-76112177-allele736563-1	DEL	126	NA	0.0007564296520423601,0.0,0.0,0.0,0.0	0.000918741	ST6GALNAC3(2.2889e-05, 0.994)	ST6GALNAC3(2.2889e-05, 0.994)	NA	NA	NA	NA	NA	NA	NA	No	NA	HGSVC	No	NA	NA	NA	NA	NA	NA
chr1:76112390	chr1-76112390-allele736573-198	INS	197	NA	0.046142208774583963,0.1138328530259366,0.021825396825396824,0.004970178926441352,0.005112474437627812	0.00332782	ST6GALNAC3(2.2889e-05, 0.994)	ST6GALNAC3(2.2889e-05, 0.994)	NA	NA	NA	NA	NA	NA	NA	No	NA	HPRC,HGSVC,1KG-ONT	No	NA	NA	NA	NA	NA	NA
chr1:76112478	chr1-76112478-allele736577-149	INS	148	NA	0.0226928895612708,0.002881844380403458,0.005952380952380952,0.0,0.0081799591002045	0.0178021	ST6GALNAC3(2.2889e-05, 0.994)	ST6GALNAC3(2.2889e-05, 0.994)	NA	NA	NA	NA	NA	NA	NA	No	NA	HPRC,HGSVC,1KG-ONT	No	NA	NA	NA	NA	NA	NA
chr1:76277534	chr1-76277534-allele737867-1	DEL	56	NA	0.023449319213313162,0.08069164265129683,0.002976190476190476,0.11133200795228629,0.03987730061349693	0.0116523	ST6GALNAC3(2.2889e-05, 0.994)	ST6GALNAC3(2.2889e-05, 0.994)	NA	NA	NA	NA	NA	NA	NA	No	NA	HPRC,HGSVC,1KG-ONT	No	NA	NA	NA	NA	NA	NA
chr1:76277536	chr1-76277536-allele737868-1	DEL	54	NA	0.038577912254160365,0.2723342939481268,0.020833333333333332,0.2117296222664016,0.18200408997955012	0.0651824	ST6GALNAC3(2.2889e-05, 0.994)	ST6GALNAC3(2.2889e-05, 0.994)	NA	NA	NA	NA	NA	NA	NA	No	NA	HPRC,HGSVC,1KG-ONT	No	NA	NA	NA	NA	NA	NA
chr1:76277538	chr1-76277538-allele737869-1	DEL	52	NA	0.0045385779122541605,0.0,0.0,0.0,0.0	0.00805514	ST6GALNAC3(2.2889e-05, 0.994)	ST6GALNAC3(2.2889e-05, 0.994)	NA	NA	NA	NA	NA	NA	NA	No	NA	HPRC,HGSVC,1KG-ONT	No	NA	NA	NA	NA	NA	NA
chr1:76277540	chr1-76277540-allele737870-1	DEL	50	NA	0.07715582450832073,0.04178674351585014,0.07837301587301587,0.061630218687872766,0.03987730061349693	0.00307484	ST6GALNAC3(2.2889e-05, 0.994)	ST6GALNAC3(2.2889e-05, 0.994)	NA	NA	NA	NA	NA	NA	NA	No	NA	HPRC,HGSVC,1KG-ONT	No	NA	NA	NA	NA	NA	NA
chr1:76277543	chr1-76277543-allele737872-1	DEL	76	NA	0.39334341906202724,0.10951008645533142,0.25496031746031744,0.04671968190854871,0.07566462167689161	0.203496	ST6GALNAC3(2.2889e-05, 0.994)	ST6GALNAC3(2.2889e-05, 0.994)	NA	NA	NA	NA	NA	NA	NA	No	NA	HPRC,HGSVC,1KG-ONT	No	NA	NA	NA	NA	NA	NA
chr1:76277545	chr1-76277545-allele737874-1	DEL	74	NA	0.037821482602118005,0.008645533141210375,0.030753968253968252,0.0009940357852882703,0.0010224948875255625	0.0204836	ST6GALNAC3(2.2889e-05, 0.994)	ST6GALNAC3(2.2889e-05, 0.994)	NA	NA	NA	NA	NA	NA	NA	No	NA	HPRC,HGSVC,1KG-ONT	No	NA	NA	NA	NA	NA	NA
chr1:76277547	chr1-76277547-allele737878-1	DEL	70	NA	0.07791225416036308,0.021613832853025938,0.000992063492063492,0.009940357852882704,0.00408997955010225	0.0885731	ST6GALNAC3(2.2889e-05, 0.994)	ST6GALNAC3(2.2889e-05, 0.994)	NA	NA	NA	NA	NA	NA	NA	No	NA	HPRC,HGSVC,1KG-ONT	No	NA	NA	NA	NA	NA	NA
chr1:76277549	chr1-76277549-allele737880-1	DEL	66	NA	0.12178517397881997,0.07492795389048991,0.0,0.15705765407554673,0.13394683026584867	0.00420852	ST6GALNAC3(2.2889e-05, 0.994)	ST6GALNAC3(2.2889e-05, 0.994)	NA	NA	NA	NA	NA	NA	NA	No	NA	HPRC,HGSVC,1KG-ONT	No	NA	NA	NA	NA	NA	NA
chr1:76277555	chr1-76277555-allele737881-1	DEL	62	NA	0.009077155824508321,0.002881844380403458,0.0,0.0019880715705765406,0.0	0.00946238	ST6GALNAC3(2.2889e-05, 0.994)	ST6GALNAC3(2.2889e-05, 0.994)	NA	NA	NA	NA	NA	NA	NA	No	NA	HPRC,HGSVC,1KG-ONT	No	NA	NA	NA	NA	NA	NA
chr1:76277559	chr1-76277559-allele737882-1	DEL	56	NA	0.0015128593040847202,0.0,0.003968253968253968,0.003976143141153081,0.0	NA	ST6GALNAC3(2.2889e-05, 0.994)	ST6GALNAC3(2.2889e-05, 0.994)	NA	NA	NA	NA	NA	NA	NA	No	NA	HPRC,HGSVC,1KG-ONT	No	NA	NA	NA	NA	NA	NA
chr1:76277561	chr1-76277561-allele737884-1	DEL	52	NA	0.0,0.001440922190201729,0.006944444444444444,0.0,0.0	0.000963133	ST6GALNAC3(2.2889e-05, 0.994)	ST6GALNAC3(2.2889e-05, 0.994)	NA	NA	NA	NA	NA	NA	NA	No	NA	HPRC,HGSVC,1KG-ONT	No	NA	NA	NA	NA	NA	NA
chr1:76277561	chr1-76277561-allele737883-1	DEL	54	NA	0.012859304084720122,0.06772334293948126,0.0744047619047619,0.048707753479125246,0.0541922290388548	0.0241435	ST6GALNAC3(2.2889e-05, 0.994)	ST6GALNAC3(2.2889e-05, 0.994)	NA	NA	NA	NA	NA	NA	NA	No	NA	HPRC,HGSVC,1KG-ONT	No	NA	NA	NA	NA	NA	NA
chr1:76277563	chr1-76277563-allele737885-1	DEL	52	NA	0.0,0.05475504322766571,0.051587301587301584,0.0,0.006134969325153374	0.017309	ST6GALNAC3(2.2889e-05, 0.994)	ST6GALNAC3(2.2889e-05, 0.994)	NA	NA	NA	NA	NA	NA	NA	No	NA	HPRC,HGSVC,1KG-ONT	No	NA	NA	NA	NA	NA	NA
chr1:76277565	chr1-76277565-allele737886-1	DEL	50	NA	0.0,0.001440922190201729,0.007936507936507936,0.0,0.0	0.00114796	ST6GALNAC3(2.2889e-05, 0.994)	ST6GALNAC3(2.2889e-05, 0.994)	NA	NA	NA	NA	NA	NA	NA	No	NA	HPRC,HGSVC,1KG-ONT	No	NA	NA	NA	NA	NA	NA
chr1:76303034	chr1-76303034-allele738143-1	DEL	78	NA	0.029500756429652043,0.2737752161383285,0.621031746031746,0.21669980119284293,0.2985685071574642	0.235012	ST6GALNAC3(2.2889e-05, 0.994)	ST6GALNAC3(2.2889e-05, 0.994)	NA	NA	NA	NA	NA	NA	NA	No	NA	HPRC,HGSVC,1KG-ONT	Yes	NA	NA	NA	NA	NA	NA
chr1:76341633	chr1-76341633-allele738486-147	INS	146	NA	0.0015128593040847202,0.001440922190201729,0.0,0.0,0.0	0.00077342	ST6GALNAC3(2.2889e-05, 0.994)	ST6GALNAC3(2.2889e-05, 0.994)	NA	NA	NA	NA	NA	NA	NA	No	ID=chr1_76341605_76341681;MOTIFS=TTTC;STRUC=(TTTC)n	HPRC,HGSVC	Yes	NA	NA	NA	NA	NA	NA
chr1:76341637	chr1-76341637-allele738487-139	INS	138	NA	0.0030257186081694403,0.0,0.0,0.0,0.0	0.00520636	ST6GALNAC3(2.2889e-05, 0.994)	ST6GALNAC3(2.2889e-05, 0.994)	NA	NA	NA	NA	NA	NA	NA	No	ID=chr1_76341605_76341681;MOTIFS=TTTC;STRUC=(TTTC)n	HPRC,HGSVC,1KG-ONT	Yes	NA	NA	NA	NA	NA	NA
chr1:76341641	chr1-76341641-allele738488-131	INS	130	NA	0.00529500756429652,0.0,0.0,0.0,0.0	0.00947665	ST6GALNAC3(2.2889e-05, 0.994)	ST6GALNAC3(2.2889e-05, 0.994)	NA	NA	NA	NA	NA	NA	NA	No	ID=chr1_76341605_76341681;MOTIFS=TTTC;STRUC=(TTTC)n	HPRC,HGSVC,1KG-ONT	Yes	NA	NA	NA	NA	NA	NA
chr1:76341649	chr1-76341649-allele738489-111	INS	110	NA	0.0030257186081694403,0.0,0.0,0.0,0.0	0.00520636	ST6GALNAC3(2.2889e-05, 0.994)	ST6GALNAC3(2.2889e-05, 0.994)	NA	NA	NA	NA	NA	NA	NA	No	ID=chr1_76341605_76341681;MOTIFS=TTTC;STRUC=(TTTC)n	HPRC,HGSVC,1KG-ONT	Yes	NA	NA	NA	NA	NA	NA
chr1:76341657	chr1-76341657-allele738490-119	INS	118	NA	0.0015128593040847202,0.0,0.0,0.0,0.0	0.00234988	ST6GALNAC3(2.2889e-05, 0.994)	ST6GALNAC3(2.2889e-05, 0.994)	NA	NA	NA	NA	NA	NA	NA	No	ID=chr1_76341605_76341681;MOTIFS=TTTC;STRUC=(TTTC)n	HPRC,HGSVC,1KG-ONT	Yes	NA	NA	NA	NA	NA	NA
chr1:76341682	chr1-76341682-allele738510-135	INS	134	NA	0.0007564296520423601,0.0,0.0,0.0,0.0	0.000918741	ST6GALNAC3(2.2889e-05, 0.994)	ST6GALNAC3(2.2889e-05, 0.994)	NA	NA	NA	NA	NA	NA	NA	No	NA	HPRC,HGSVC,1KG-ONT	No	NA	NA	NA	NA	NA	NA
chr1:76390943	chr1-76390943-allele739041-327	INS	326	NA	0.0007564296520423601,0.0,0.0,0.0009940357852882703,0.0	NA	ST6GALNAC3(2.2889e-05, 0.994)	ST6GALNAC3(2.2889e-05, 0.994)	NA	NA	NA	NA	NA	NA	NA	No	NA	HPRC,HGSVC,1KG-ONT	Yes	NA	NA	NA	NA	NA	NA
chr1:76390943	chr1-76390943-allele739037-315	INS	314	NA	0.0015128593040847202,0.001440922190201729,0.0,0.0019880715705765406,0.0010224948875255625	NA	ST6GALNAC3(2.2889e-05, 0.994)	ST6GALNAC3(2.2889e-05, 0.994)	NA	NA	NA	NA	NA	NA	NA	No	NA	HPRC,HGSVC,1KG-ONT	Yes	NA	NA	NA	NA	NA	NA
chr1:76390943	chr1-76390943-allele739035-314	INS	313	NA	0.0113464447806354,0.03314121037463977,0.0,0.10238568588469185,0.050102249488752554	0.0171705	ST6GALNAC3(2.2889e-05, 0.994)	ST6GALNAC3(2.2889e-05, 0.994)	NA	NA	NA	NA	NA	NA	NA	No	NA	HPRC,HGSVC,1KG-ONT	Yes	NA	NA	NA	NA	NA	NA
chr1:76390943	chr1-76390943-allele739043-329	INS	328	NA	0.0015128593040847202,0.0,0.0,0.005964214711729622,0.0081799591002045	0.000307536	ST6GALNAC3(2.2889e-05, 0.994)	ST6GALNAC3(2.2889e-05, 0.994)	NA	NA	NA	NA	NA	NA	NA	No	NA	HPRC,HGSVC,1KG-ONT	Yes	NA	NA	NA	NA	NA	NA
chr1:76390943	chr1-76390943-allele739034-325	INS	324	NA	0.046898638426626324,0.14553314121037464,0.11408730158730158,0.23161033797216699,0.09304703476482618	0.0450899	ST6GALNAC3(2.2889e-05, 0.994)	ST6GALNAC3(2.2889e-05, 0.994)	NA	NA	NA	NA	NA	NA	NA	No	NA	HPRC,HGSVC,1KG-ONT	Yes	NA	NA	NA	NA	NA	NA
chr1:76390943	chr1-76390943-allele739033-302	INS	301	NA	0.0015128593040847202,0.002881844380403458,0.005952380952380952,0.003976143141153081,0.0081799591002045	0.001238	ST6GALNAC3(2.2889e-05, 0.994)	ST6GALNAC3(2.2889e-05, 0.994)	NA	NA	NA	NA	NA	NA	NA	No	NA	HPRC,HGSVC,1KG-ONT	Yes	NA	NA	NA	NA	NA	NA
chr1:76390943	chr1-76390943-allele739045-332	INS	331	NA	0.0,0.0,0.001984126984126984,0.0,0.0	NA	ST6GALNAC3(2.2889e-05, 0.994)	ST6GALNAC3(2.2889e-05, 0.994)	NA	NA	NA	NA	NA	NA	NA	No	NA	HPRC,HGSVC,1KG-ONT	Yes	NA	NA	NA	NA	NA	NA
chr1:76390943	chr1-76390943-allele739038-323	INS	322	NA	0.0007564296520423601,0.0,0.0,0.0009940357852882703,0.0	NA	ST6GALNAC3(2.2889e-05, 0.994)	ST6GALNAC3(2.2889e-05, 0.994)	NA	NA	NA	NA	NA	NA	NA	No	NA	HPRC,HGSVC,1KG-ONT	Yes	NA	NA	NA	NA	NA	NA
chr1:76390943	chr1-76390943-allele739036-326	INS	325	NA	0.0015128593040847202,0.01585014409221902,0.01488095238095238,0.019880715705765408,0.015337423312883436	0.00854991	ST6GALNAC3(2.2889e-05, 0.994)	ST6GALNAC3(2.2889e-05, 0.994)	NA	NA	NA	NA	NA	NA	NA	No	NA	HPRC,HGSVC,1KG-ONT	Yes	NA	NA	NA	NA	NA	NA
chr1:76390943	chr1-76390943-allele739040-328	INS	327	NA	0.0,0.0,0.0,0.0019880715705765406,0.0010224948875255625	3.94758e-05	ST6GALNAC3(2.2889e-05, 0.994)	ST6GALNAC3(2.2889e-05, 0.994)	NA	NA	NA	NA	NA	NA	NA	No	NA	HPRC,HGSVC,1KG-ONT	Yes	NA	NA	NA	NA	NA	NA
chr1:76390943	chr1-76390943-allele739044-304	INS	303	NA	0.0007564296520423601,0.0,0.0,0.0,0.0	0.000918741	ST6GALNAC3(2.2889e-05, 0.994)	ST6GALNAC3(2.2889e-05, 0.994)	NA	NA	NA	NA	NA	NA	NA	No	NA	HPRC,HGSVC,1KG-ONT	Yes	NA	NA	NA	NA	NA	NA
chr1:76390943	chr1-76390943-allele739039-331	INS	330	NA	0.0,0.0,0.0,0.005964214711729622,0.00408997955010225	0.00133282	ST6GALNAC3(2.2889e-05, 0.994)	ST6GALNAC3(2.2889e-05, 0.994)	NA	NA	NA	NA	NA	NA	NA	No	NA	HPRC,HGSVC,1KG-ONT	Yes	NA	NA	NA	NA	NA	NA
chr1:76438015	chr1-76438015-allele739445-874	INS	873	NA	0.006051437216338881,0.0,0.0,0.0,0.0	0.0108963	ST6GALNAC3(2.2889e-05, 0.994)	ST6GALNAC3(2.2889e-05, 0.994)	NA	NA	NA	NA	NA	NA	NA	No	NA	HPRC,HGSVC,1KG-ONT	Yes	NA	NA	NA	NA	NA	NA
chr1:76438015	chr1-76438015-allele739444-872	INS	871	NA	0.0015128593040847202,0.0,0.0,0.0,0.0	0.00234988	ST6GALNAC3(2.2889e-05, 0.994)	ST6GALNAC3(2.2889e-05, 0.994)	NA	NA	NA	NA	NA	NA	NA	No	NA	HPRC,HGSVC,1KG-ONT	Yes	NA	NA	NA	NA	NA	NA
chr1:76438015	chr1-76438015-allele739442-873	INS	872	NA	0.039334341906202726,0.012968299711815562,0.0,0.005964214711729622,0.0	0.0453041	ST6GALNAC3(2.2889e-05, 0.994)	ST6GALNAC3(2.2889e-05, 0.994)	NA	NA	NA	NA	NA	NA	NA	No	NA	HPRC,HGSVC,1KG-ONT	Yes	NA	NA	NA	NA	NA	NA
chr1:76525789	chr1-76525789-allele740170-61	INS	60	NA	0.0007564296520423601,0.008645533141210375,0.04563492063492063,0.010934393638170975,0.011247443762781187	0.0120437	ST6GALNAC3(2.2889e-05, 0.994)	ST6GALNAC3(2.2889e-05, 0.994)	NA	NA	NA	NA	NA	NA	NA	No	NA	HPRC,HGSVC	Yes	NA	NA	NA	NA	NA	NA
chr1:76525792	chr1-76525792-allele740192-57	INS	56	NA	0.0,0.0,0.001984126984126984,0.0,0.009202453987730062	0.00151771	ST6GALNAC3(2.2889e-05, 0.994)	ST6GALNAC3(2.2889e-05, 0.994)	NA	NA	NA	NA	NA	NA	NA	No	NA	HPRC,HGSVC	Yes	NA	NA	NA	NA	NA	NA
chr1:76525795	chr1-76525795-allele740194-53	INS	52	NA	0.0,0.004322766570605188,0.0,0.003976143141153081,0.02044989775051125	0.00444222	ST6GALNAC3(2.2889e-05, 0.994)	ST6GALNAC3(2.2889e-05, 0.994)	NA	NA	NA	NA	NA	NA	NA	No	NA	HPRC,HGSVC	Yes	NA	NA	NA	NA	NA	NA
chr1:76580776	chr1-76580776-allele740578-1	DEL	165	NA	0.0007564296520423601,0.0,0.0,0.0,0.0	0.000918741	ST6GALNAC3(2.2889e-05, 0.994)	ST6GALNAC3(2.2889e-05, 0.994)	NA	NA	NA	NA	NA	NA	NA	No	NA	No	Yes	NA	NA	NA	NA	NA	NA
chr1:76634681	chr1-76634681-allele740964-1	DEL	283	0.996145	0.6724659606656581,0.5230547550432276,0.24206349206349206,0.40656063618290256,0.3783231083844581	0.159497	NA	NA	NA	NA	NA	NA	NA	NA	NA	No	NA	HPRC,HGSVC,1KG-ONT	Yes	NA	Educational attainment(ST6GALNAC3, rs587021, 9E-12, 0.9565726009244684),Height(ST6GALNAC3, rs636038, 3E-19, 0.957496300726279)	Abnormal auditory perception(0.95%, 3.57%, 0.26, [0.08;0.9], 0.045418),Adjustment disorder with mixed anxiety and depressed mood(3.67%, 8.04%, 0.44, [0.2;0.95], 0.042781),Anorectal disorder(2.17%, 6.25%, 0.33, [0.13;0.83], 0.023253),Arthropathy of joint of hand(1.22%, 4.46%, 0.27, [0.09;0.81], 0.027495),Benign paroxysmal positional vertigo(2.58%, 8.04%, 0.3, [0.13;0.69], 0.006905),Diverticular disease(2.17%, 7.14%, 0.29, [0.12;0.69], 0.008524),Diverticular disease of colon(4.35%, 9.82%, 0.42, [0.2;0.85], 0.020427),Infectious disease(2.72%, 7.14%, 0.36, [0.16;0.85], 0.022762),Inflammatory polyarthropathy(0.82%, 3.57%, 0.22, [0.06;0.8], 0.032108),Intervertebral disc prolapse(1.63%, 5.36%, 0.29, [0.11;0.8], 0.022548),Noninflammatory cervical disorder(0.95%, 3.57%, 0.26, [0.08;0.9], 0.045418),Pityriasis versicolor(1.49%, 5.36%, 0.27, [0.1;0.74], 0.016809),Vitamin D deficiency(24.32%, 33.93%, 0.63, [0.41;0.96], 0.036119)	NA	NA	NA
chr1:76646455	chr1-76646455-allele741089-1	DEL	122	0.990249	0.6142208774583964,0.2420749279538905,0.2251984126984127,0.27137176938369784,0.2822085889570552	0.239897	NA	NA	NA	NA	NA	NA	NA	NA	NA	No	NA	HPRC,HGSVC,1KG-ONT	No	ENSG00000036549.13(0.01926938066496752)	Educational attainment(ST6GALNAC3, rs587021, 9E-12, 0.5796086821518198),Height(ST6GALNAC3, rs636038, 3E-19, 0.6420712506666622)	Abnormal auditory perception(0.87%, 3.14%, 0.27, [0.08;0.9], 0.038197),Acidosis(5.08%, 1.26%, 4.2, [1.0;17.65], 0.03077),Benign paroxysmal positional vertigo(2.61%, 6.29%, 0.4, [0.18;0.88], 0.02658),Degeneration of intervertebral disc(6.24%, 1.26%, 5.23, [1.25;21.8], 0.009418),Gastro-esophageal reflux disease with esophagitis(6.10%, 1.26%, 5.1, [1.22;21.28], 0.009256),Inflammatory polyarthropathy(0.73%, 3.14%, 0.23, [0.06;0.79], 0.024476)	NA	NA	NA
chr1:76668658	chr1-76668658-allele741414-330	INS	329	NA	0.018910741301059002,0.002881844380403458,0.0,0.0,0.0	0.0303794	NA	NA	NA	NA	NA	NA	NA	NA	NA	No	NA	HPRC,HGSVC,1KG-ONT	Yes	NA	NA	NA	NA	NA	NA
chr1:76668658	chr1-76668658-allele741415-355	INS	354	NA	0.0037821482602118004,0.0,0.0,0.0,0.0	0.00663171	NA	NA	NA	NA	NA	NA	NA	NA	NA	No	NA	HPRC,HGSVC,1KG-ONT	Yes	NA	NA	NA	NA	NA	NA
chr1:76716322	chr1-76716322-allele741883-1	DEL	54	NA	0.012859304084720122,0.0,0.0,0.0,0.0	0.0235872	NA	NA	NA	NA	NA	NA	NA	NA	NA	No	NA	HGSVC	Yes	NA	NA	NA	NA	NA	NA
chr1:76735219	chr1-76735219-allele742050-1	DEL	63	NA	0.006051437216338881,0.0,0.0,0.0,0.0	0.0108963	NA	NA	NA	NA	NA	NA	NA	NA	NA	No	NA	No	Yes	NA	NA	NA	NA	NA	NA
chr1:76749766	chr1-76749766-allele742248-334	INS	333	NA	0.0037821482602118004,0.008645533141210375,0.06448412698412699,0.008946322067594433,0.03374233128834356	0.0150398	NA	NA	NA	NA	NA	NA	NA	NA	NA	No	NA	HPRC,HGSVC,1KG-ONT	Yes	NA	NA	NA	NA	NA	NA
chr1:76774377	chr1-76774377-allele742426-1	DEL	76	NA	0.16414523449319213,0.2953890489913545,0.0992063492063492,0.19681908548707752,0.24130879345603273	0.0037409	NA	NA	NA	NA	NA	NA	NA	NA	NA	No	NA	HPRC,HGSVC,1KG-ONT	Yes	NA	NA	NA	NA	NA	NA
chr1:76799390	chr1-76799390-allele742714-318	INS	317	NA	0.012102874432677761,0.001440922190201729,0.0,0.0,0.0	0.0199352	NA	NA	NA	NA	NA	NA	NA	NA	NA	No	NA	HGSVC,1KG-ONT	Yes	NA	NA	NA	NA	NA	NA
chr1:76799390	chr1-76799390-allele742713-318	INS	317	NA	0.028744326777609682,0.005763688760806916,0.0,0.0,0.0	0.0442645	NA	NA	NA	NA	NA	NA	NA	NA	NA	No	NA	HGSVC,1KG-ONT	Yes	NA	NA	NA	NA	NA	NA
chr1:76839732	chr1-76839732-allele742936-127	INS	126	NA	0.037065052950075644,0.06772334293948126,0.01984126984126984,0.06759443339960239,0.07157464212678936	0.00306076	NA	NA	NA	NA	NA	NA	NA	NA	NA	No	NA	HPRC,HGSVC,1KG-ONT	No	NA	NA	NA	NA	NA	NA
chr1:76839732	chr1-76839732-allele742946-153	INS	152	NA	0.0030257186081694403,0.01729106628242075,0.0,0.041749502982107355,0.00408997955010225	0.00604309	NA	NA	NA	NA	NA	NA	NA	NA	NA	No	NA	HPRC,HGSVC,1KG-ONT	No	NA	NA	NA	NA	NA	NA
chr1:76839732	chr1-76839732-allele742969-113	INS	112	NA	0.0007564296520423601,0.010086455331412104,0.018849206349206348,0.02485089463220676,0.002044989775051125	0.00809362	NA	NA	NA	NA	NA	NA	NA	NA	NA	No	NA	HPRC,HGSVC,1KG-ONT	No	NA	NA	NA	NA	NA	NA
chr1:76839732	chr1-76839732-allele742935-111	INS	110	NA	0.0,0.001440922190201729,0.0,0.0,0.0010224948875255625	NA	NA	NA	NA	NA	NA	NA	NA	NA	NA	No	NA	HPRC,HGSVC,1KG-ONT	No	NA	NA	NA	NA	NA	NA
chr1:76839732	chr1-76839732-allele742940-93	INS	92	NA	0.0007564296520423601,0.0,0.003968253968253968,0.0,0.0	NA	NA	NA	NA	NA	NA	NA	NA	NA	NA	No	NA	HPRC,HGSVC,1KG-ONT	No	NA	NA	NA	NA	NA	NA
chr1:76839732	chr1-76839732-allele742970-129	INS	128	NA	0.0,0.069164265129683,0.0,0.004970178926441352,0.005112474437627812	0.0101196	NA	NA	NA	NA	NA	NA	NA	NA	NA	No	NA	HPRC,HGSVC,1KG-ONT	No	NA	NA	NA	NA	NA	NA
chr1:76839732	chr1-76839732-allele742961-133	INS	132	NA	0.0007564296520423601,0.0,0.0,0.0,0.0	0.000918741	NA	NA	NA	NA	NA	NA	NA	NA	NA	No	NA	HPRC,HGSVC,1KG-ONT	No	NA	NA	NA	NA	NA	NA
chr1:76839732	chr1-76839732-allele742937-73	INS	72	NA	0.0007564296520423601,0.0,0.0,0.0,0.0	0.000918741	NA	NA	NA	NA	NA	NA	NA	NA	NA	No	NA	HPRC,HGSVC	No	NA	NA	NA	NA	NA	NA
chr1:76839732	chr1-76839732-allele742938-99	INS	98	NA	0.018154311649016642,0.004322766570605188,0.000992063492063492,0.0,0.0	0.0252986	NA	NA	NA	NA	NA	NA	NA	NA	NA	No	NA	HPRC,HGSVC,1KG-ONT	No	NA	NA	NA	NA	NA	NA
chr1:76839732	chr1-76839732-allele742942-119	INS	118	NA	0.00680786686838124,0.004322766570605188,0.005952380952380952,0.005964214711729622,0.022494887525562373	1.88025e-05	NA	NA	NA	NA	NA	NA	NA	NA	NA	No	NA	HPRC,HGSVC,1KG-ONT	No	NA	NA	NA	NA	NA	NA
chr1:76839732	chr1-76839732-allele742945-145	INS	144	NA	0.0015128593040847202,0.03025936599423631,0.000992063492063492,0.03876739562624255,0.018404907975460124	0.011865	NA	NA	NA	NA	NA	NA	NA	NA	NA	No	NA	HPRC,HGSVC,1KG-ONT	No	NA	NA	NA	NA	NA	NA
chr1:76839732	chr1-76839732-allele742943-181	INS	180	NA	0.0,0.007204610951008645,0.0,0.009940357852882704,0.0010224948875255625	0.00244266	NA	NA	NA	NA	NA	NA	NA	NA	NA	No	NA	HPRC,HGSVC	No	NA	NA	NA	NA	NA	NA
chr1:76839732	chr1-76839732-allele742941-117	INS	116	NA	0.006051437216338881,0.01585014409221902,0.01488095238095238,0.013916500994035786,0.03169734151329243	0.00509957	NA	NA	NA	NA	NA	NA	NA	NA	NA	No	NA	HPRC,HGSVC,1KG-ONT	No	NA	NA	NA	NA	NA	NA
chr1:76839732	chr1-76839732-allele742968-113	INS	112	NA	0.0,0.002881844380403458,0.0,0.011928429423459244,0.002044989775051125	0.00231396	NA	NA	NA	NA	NA	NA	NA	NA	NA	No	NA	HPRC,HGSVC,1KG-ONT	No	NA	NA	NA	NA	NA	NA
chr1:76839732	chr1-76839732-allele742971-129	INS	128	NA	0.0022692889561270802,0.001440922190201729,0.000992063492063492,0.0,0.0	0.000980669	NA	NA	NA	NA	NA	NA	NA	NA	NA	No	NA	HPRC,HGSVC,1KG-ONT	No	NA	NA	NA	NA	NA	NA
chr1:76839732	chr1-76839732-allele742965-131	INS	130	NA	0.0007564296520423601,0.005763688760806916,0.0,0.010934393638170975,0.002044989775051125	0.0015048	NA	NA	NA	NA	NA	NA	NA	NA	NA	No	NA	HPRC,HGSVC,1KG-ONT	No	NA	NA	NA	NA	NA	NA
chr1:76839732	chr1-76839732-allele742948-105	INS	104	NA	0.0007564296520423601,0.010086455331412104,0.022817460317460316,0.017892644135188866,0.010224948875255624	0.00907892	NA	NA	NA	NA	NA	NA	NA	NA	NA	No	NA	HPRC,HGSVC,1KG-ONT	No	NA	NA	NA	NA	NA	NA
chr1:76839732	chr1-76839732-allele742950-77	INS	76	NA	0.0007564296520423601,0.0,0.0,0.0,0.0	0.000918741	NA	NA	NA	NA	NA	NA	NA	NA	NA	No	NA	HPRC,HGSVC	No	NA	NA	NA	NA	NA	NA
chr1:76839732	chr1-76839732-allele742976-115	INS	114	NA	0.0007564296520423601,0.01440922190201729,0.0,0.011928429423459244,0.0010224948875255625	0.00263684	NA	NA	NA	NA	NA	NA	NA	NA	NA	No	NA	HPRC,HGSVC,1KG-ONT	No	NA	NA	NA	NA	NA	NA
chr1:76839732	chr1-76839732-allele742949-69	INS	68	NA	0.0007564296520423601,0.0,0.0,0.0,0.0	0.000918741	NA	NA	NA	NA	NA	NA	NA	NA	NA	No	NA	HPRC,HGSVC	No	NA	NA	NA	NA	NA	NA
chr1:76839732	chr1-76839732-allele742974-111	INS	110	NA	0.0,0.004322766570605188,0.0,0.010934393638170975,0.0	0.00207258	NA	NA	NA	NA	NA	NA	NA	NA	NA	No	NA	HPRC,HGSVC,1KG-ONT	No	NA	NA	NA	NA	NA	NA
chr1:76839732	chr1-76839732-allele742939-111	INS	110	NA	0.0113464447806354,0.059077809798270896,0.06547619047619048,0.09244532803180915,0.046012269938650305	0.0297939	NA	NA	NA	NA	NA	NA	NA	NA	NA	No	NA	HPRC,HGSVC,1KG-ONT	No	NA	NA	NA	NA	NA	NA
chr1:76839732	chr1-76839732-allele742966-131	INS	130	NA	0.0037821482602118004,0.0,0.0,0.0009940357852882703,0.0	0.00462462	NA	NA	NA	NA	NA	NA	NA	NA	NA	No	NA	HPRC,HGSVC,1KG-ONT	No	NA	NA	NA	NA	NA	NA
chr1:76839732	chr1-76839732-allele742977-135	INS	134	NA	0.0022692889561270802,0.004322766570605188,0.001984126984126984,0.0019880715705765406,0.0	NA	NA	NA	NA	NA	NA	NA	NA	NA	NA	No	NA	HPRC,HGSVC,1KG-ONT	No	NA	NA	NA	NA	NA	NA
chr1:76839732	chr1-76839732-allele742972-103	INS	102	NA	0.0045385779122541605,0.0,0.0,0.0,0.0	0.00805514	NA	NA	NA	NA	NA	NA	NA	NA	NA	No	NA	HPRC,HGSVC,1KG-ONT	No	NA	NA	NA	NA	NA	NA
chr1:76839732	chr1-76839732-allele742962-109	INS	108	NA	0.0022692889561270802,0.01729106628242075,0.008928571428571428,0.02385685884691849,0.007157464212678937	0.005866	NA	NA	NA	NA	NA	NA	NA	NA	NA	No	NA	HPRC,HGSVC,1KG-ONT	No	NA	NA	NA	NA	NA	NA
chr1:76839732	chr1-76839732-allele742963-125	INS	124	NA	0.009833585476550681,0.023054755043227664,0.016865079365079364,0.007952286282306162,0.027607361963190184	0.00178591	NA	NA	NA	NA	NA	NA	NA	NA	NA	No	NA	HPRC,HGSVC,1KG-ONT	No	NA	NA	NA	NA	NA	NA
chr1:76839732	chr1-76839732-allele742944-163	INS	162	NA	0.0030257186081694403,0.0,0.0,0.002982107355864811,0.0	0.00123841	NA	NA	NA	NA	NA	NA	NA	NA	NA	No	NA	HPRC,HGSVC,1KG-ONT	No	NA	NA	NA	NA	NA	NA
chr1:76839732	chr1-76839732-allele742947-135	INS	134	NA	0.012859304084720122,0.04899135446685879,0.031746031746031744,0.03777335984095427,0.044989775051124746	0.0110935	NA	NA	NA	NA	NA	NA	NA	NA	NA	No	NA	HPRC,HGSVC,1KG-ONT	No	NA	NA	NA	NA	NA	NA
chr1:76839732	chr1-76839732-allele742975-137	INS	136	NA	0.009833585476550681,0.001440922190201729,0.0,0.0,0.0	0.0157378	NA	NA	NA	NA	NA	NA	NA	NA	NA	No	NA	HPRC,HGSVC,1KG-ONT	No	NA	NA	NA	NA	NA	NA
chr1:76839754	chr1-76839754-allele742986-104	INS	103	NA	0.13010590015128592,0.1642651296829971,0.3740079365079365,0.30218687872763417,0.30265848670756645	0.0690672	NA	NA	NA	NA	NA	NA	NA	NA	NA	No	NA	HPRC,HGSVC,1KG-ONT	No	NA	NA	NA	NA	NA	NA
chr1:76914162	chr1-76914162-allele743462-102	INS	101	NA	0.0045385779122541605,0.0,0.0,0.0,0.0	0.00805514	ST6GALNAC5(5.5112e-08, 1.122)	ST6GALNAC5(5.5112e-08, 1.122)	NA	NA	NA	NA	NA	NA	NA	No	NA	No	Yes	NA	NA	NA	NA	NA	NA
chr1:76982787	chr1-76982787-allele743913-1	DEL	333	NA	0.0,0.0,0.008928571428571428,0.0,0.0	0.00114796	ST6GALNAC5(5.5112e-08, 1.122)	ST6GALNAC5(5.5112e-08, 1.122)	NA	NA	NA	NA	NA	NA	NA	No	NA	HGSVC,1KG-ONT	Yes	NA	NA	NA	NA	NA	NA
chr1:77003279	chr1-77003279-allele744137-347	INS	346	NA	0.0,0.007204610951008645,0.001984126984126984,0.0019880715705765406,0.0010224948875255625	0.00133282	ST6GALNAC5(5.5112e-08, 1.122)	ST6GALNAC5(5.5112e-08, 1.122)	NA	NA	NA	NA	NA	NA	NA	No	NA	HPRC,HGSVC,1KG-ONT	No	NA	NA	NA	NA	NA	NA
chr1:77003279	chr1-77003279-allele744138-348	INS	347	NA	0.0,0.001440922190201729,0.0,0.0009940357852882703,0.0	NA	ST6GALNAC5(5.5112e-08, 1.122)	ST6GALNAC5(5.5112e-08, 1.122)	NA	NA	NA	NA	NA	NA	NA	No	NA	HPRC,HGSVC,1KG-ONT	No	NA	NA	NA	NA	NA	NA
chr1:77003279	chr1-77003279-allele744136-345	INS	344	NA	0.0,0.0,0.0,0.0,0.002044989775051125	NA	ST6GALNAC5(5.5112e-08, 1.122)	ST6GALNAC5(5.5112e-08, 1.122)	NA	NA	NA	NA	NA	NA	NA	No	NA	HPRC,HGSVC,1KG-ONT	No	NA	NA	NA	NA	NA	NA
chr1:77003279	chr1-77003279-allele744142-357	INS	356	NA	0.0,0.0,0.000992063492063492,0.0,0.0	NA	ST6GALNAC5(5.5112e-08, 1.122)	ST6GALNAC5(5.5112e-08, 1.122)	NA	NA	NA	NA	NA	NA	NA	No	NA	HPRC,HGSVC,1KG-ONT	No	NA	NA	NA	NA	NA	NA
chr1:77003279	chr1-77003279-allele744141-346	INS	345	NA	0.0,0.004322766570605188,0.003968253968253968,0.002982107355864811,0.0	0.00133282	ST6GALNAC5(5.5112e-08, 1.122)	ST6GALNAC5(5.5112e-08, 1.122)	NA	NA	NA	NA	NA	NA	NA	No	NA	HPRC,HGSVC,1KG-ONT	No	NA	NA	NA	NA	NA	NA
chr1:77003279	chr1-77003279-allele744135-346	INS	345	NA	0.024962178517397883,0.11671469740634005,0.2222222222222222,0.2504970178926441,0.12883435582822086	0.098031	ST6GALNAC5(5.5112e-08, 1.122)	ST6GALNAC5(5.5112e-08, 1.122)	NA	NA	NA	NA	NA	NA	NA	No	NA	HPRC,HGSVC,1KG-ONT	No	NA	NA	NA	NA	NA	NA
chr1:77003279	chr1-77003279-allele744134-327	INS	326	NA	0.0015128593040847202,0.018731988472622477,0.001984126984126984,0.014910536779324055,0.011247443762781187	0.00490147	ST6GALNAC5(5.5112e-08, 1.122)	ST6GALNAC5(5.5112e-08, 1.122)	NA	NA	NA	NA	NA	NA	NA	No	NA	HPRC,HGSVC,1KG-ONT	No	NA	NA	NA	NA	NA	NA
chr1:77003279	chr1-77003279-allele744139-331	INS	330	NA	0.0045385779122541605,0.0,0.012896825396825396,0.004970178926441352,0.0	NA	ST6GALNAC5(5.5112e-08, 1.122)	ST6GALNAC5(5.5112e-08, 1.122)	NA	NA	NA	NA	NA	NA	NA	No	NA	HPRC,HGSVC,1KG-ONT	No	NA	NA	NA	NA	NA	NA
chr1:77003279	chr1-77003279-allele744140-350	INS	349	NA	0.00529500756429652,0.0446685878962536,0.1349206349206349,0.05765407554671968,0.09406952965235174	0.0516523	ST6GALNAC5(5.5112e-08, 1.122)	ST6GALNAC5(5.5112e-08, 1.122)	NA	NA	NA	NA	NA	NA	NA	No	NA	HPRC,HGSVC,1KG-ONT	No	NA	NA	NA	NA	NA	NA
chr1:77003279	chr1-77003279-allele744145-346	INS	345	NA	0.0,0.0,0.0,0.0019880715705765406,0.0	NA	ST6GALNAC5(5.5112e-08, 1.122)	ST6GALNAC5(5.5112e-08, 1.122)	NA	NA	NA	NA	NA	NA	NA	No	NA	HPRC,HGSVC,1KG-ONT	No	NA	NA	NA	NA	NA	NA
chr1:77003279	chr1-77003279-allele744146-345	INS	344	NA	0.0,0.0,0.0,0.0009940357852882703,0.0	NA	ST6GALNAC5(5.5112e-08, 1.122)	ST6GALNAC5(5.5112e-08, 1.122)	NA	NA	NA	NA	NA	NA	NA	No	NA	HPRC,HGSVC,1KG-ONT	No	NA	NA	NA	NA	NA	NA
chr1:77010710	chr1-77010710-allele744232-331	INS	330	NA	0.21482602118003025,0.10662824207492795,0.2777777777777778,0.18091451292246521,0.17280163599182005	0.00122461	ST6GALNAC5(5.5112e-08, 1.122)	ST6GALNAC5(5.5112e-08, 1.122)	NA	NA	NA	NA	NA	NA	NA	No	NA	HPRC,HGSVC,1KG-ONT	Yes	NA	NA	NA	NA	NA	NA
chr1:77016099	chr1-77016099-allele744285-720	INS	719	NA	0.012859304084720122,0.0,0.0,0.0,0.0	0.0235872	ST6GALNAC5(5.5112e-08, 1.122)	ST6GALNAC5(5.5112e-08, 1.122)	NA	NA	NA	NA	NA	NA	enhancer	No	NA	HPRC,HGSVC	No	NA	NA	NA	NA	NA	NA
chr1:77016137	chr1-77016137-allele744288-477	INS	476	NA	0.00529500756429652,0.004322766570605188,0.006944444444444444,0.011928429423459244,0.0010224948875255625	NA	ST6GALNAC5(5.5112e-08, 1.122)	ST6GALNAC5(5.5112e-08, 1.122)	NA	NA	NA	NA	NA	NA	enhancer	No	NA	HPRC,HGSVC	Yes	NA	NA	NA	NA	NA	NA
chr1:77016141	chr1-77016141-allele744293-193	INS	192	NA	0.0022692889561270802,0.0,0.0,0.0,0.0	0.00377908	ST6GALNAC5(5.5112e-08, 1.122)	ST6GALNAC5(5.5112e-08, 1.122)	NA	NA	NA	NA	NA	NA	enhancer	No	NA	HPRC,HGSVC,1KG-ONT	Yes	NA	NA	NA	NA	NA	NA
chr1:77016141	chr1-77016141-allele744292-121	INS	120	NA	0.0045385779122541605,0.0,0.0,0.0,0.0	0.00805514	ST6GALNAC5(5.5112e-08, 1.122)	ST6GALNAC5(5.5112e-08, 1.122)	NA	NA	NA	NA	NA	NA	enhancer	No	NA	HPRC,HGSVC,1KG-ONT	Yes	NA	NA	NA	NA	NA	NA
chr1:77016141	chr1-77016141-allele744294-814	INS	813	NA	0.0,0.0,0.001984126984126984,0.0,0.0	NA	ST6GALNAC5(5.5112e-08, 1.122)	ST6GALNAC5(5.5112e-08, 1.122)	NA	NA	NA	NA	NA	NA	enhancer	No	NA	HGSVC	No	NA	NA	NA	NA	NA	NA
chr1:77016141	chr1-77016141-allele744295-145	INS	144	NA	0.02723146747352496,0.002881844380403458,0.0,0.0,0.0	0.0454934	ST6GALNAC5(5.5112e-08, 1.122)	ST6GALNAC5(5.5112e-08, 1.122)	NA	NA	NA	NA	NA	NA	enhancer	No	NA	HPRC,HGSVC,1KG-ONT	Yes	NA	NA	NA	NA	NA	NA
chr1:77016143	chr1-77016143-allele744296-170	INS	169	NA	0.0007564296520423601,0.021613832853025938,0.000992063492063492,0.0536779324055666,0.013292433537832311	0.013726	ST6GALNAC5(5.5112e-08, 1.122)	ST6GALNAC5(5.5112e-08, 1.122)	NA	NA	NA	NA	NA	NA	enhancer	No	NA	HPRC,HGSVC,1KG-ONT	Yes	NA	NA	NA	NA	NA	NA
chr1:77016158	chr1-77016158-allele744302-282	INS	281	NA	0.0,0.0,0.016865079365079364,0.0,0.005112474437627812	0.00355365	ST6GALNAC5(5.5112e-08, 1.122)	ST6GALNAC5(5.5112e-08, 1.122)	NA	NA	NA	NA	NA	NA	enhancer	No	NA	HPRC,HGSVC,1KG-ONT	Yes	NA	NA	NA	NA	NA	NA
chr1:77016172	chr1-77016172-allele744313-101	INS	100	NA	0.0045385779122541605,0.07780979827089338,0.003968253968253968,0.06262425447316103,0.022494887525562373	0.0195387	ST6GALNAC5(5.5112e-08, 1.122)	ST6GALNAC5(5.5112e-08, 1.122)	NA	NA	NA	NA	NA	NA	enhancer	No	NA	HPRC,HGSVC	Yes	NA	NA	NA	NA	NA	NA
chr1:77016172	chr1-77016172-allele744315-245	INS	244	NA	0.046142208774583963,0.004322766570605188,0.021825396825396824,0.003976143141153081,0.006134969325153374	0.034454	ST6GALNAC5(5.5112e-08, 1.122)	ST6GALNAC5(5.5112e-08, 1.122)	NA	NA	NA	NA	NA	NA	enhancer	No	NA	HPRC,HGSVC,1KG-ONT	Yes	NA	NA	NA	NA	NA	NA
chr1:77016172	chr1-77016172-allele744317-677	INS	676	NA	0.006051437216338881,0.002881844380403458,0.0,0.02584493041749503,0.003067484662576687	NA	ST6GALNAC5(5.5112e-08, 1.122)	ST6GALNAC5(5.5112e-08, 1.122)	NA	NA	NA	NA	NA	NA	enhancer	No	NA	HPRC,HGSVC	No	NA	NA	NA	NA	NA	NA
chr1:77016172	chr1-77016172-allele744325-173	INS	172	NA	0.012859304084720122,0.0,0.0,0.0,0.0	0.0235872	ST6GALNAC5(5.5112e-08, 1.122)	ST6GALNAC5(5.5112e-08, 1.122)	NA	NA	NA	NA	NA	NA	enhancer	No	NA	HPRC,HGSVC,1KG-ONT	Yes	NA	NA	NA	NA	NA	NA
chr1:77016172	chr1-77016172-allele744320-557	INS	556	NA	0.0015128593040847202,0.010086455331412104,0.005952380952380952,0.009940357852882704,0.0	0.00169496	ST6GALNAC5(5.5112e-08, 1.122)	ST6GALNAC5(5.5112e-08, 1.122)	NA	NA	NA	NA	NA	NA	enhancer	No	NA	HPRC,HGSVC	No	NA	NA	NA	NA	NA	NA
chr1:77016172	chr1-77016172-allele744326-53	INS	52	NA	0.0030257186081694403,0.0,0.0,0.0,0.0	0.00520636	ST6GALNAC5(5.5112e-08, 1.122)	ST6GALNAC5(5.5112e-08, 1.122)	NA	NA	NA	NA	NA	NA	enhancer	No	NA	HPRC,HGSVC	Yes	NA	NA	NA	NA	NA	NA
chr1:77016172	chr1-77016172-allele744334-221	INS	220	NA	0.0007564296520423601,0.0,0.0,0.0,0.0010224948875255625	NA	ST6GALNAC5(5.5112e-08, 1.122)	ST6GALNAC5(5.5112e-08, 1.122)	NA	NA	NA	NA	NA	NA	enhancer	No	NA	HPRC,HGSVC,1KG-ONT	Yes	NA	NA	NA	NA	NA	NA
chr1:77016172	chr1-77016172-allele744305-506	INS	505	NA	0.012859304084720122,0.001440922190201729,0.0,0.0,0.0	0.021333	ST6GALNAC5(5.5112e-08, 1.122)	ST6GALNAC5(5.5112e-08, 1.122)	NA	NA	NA	NA	NA	NA	enhancer	No	NA	HPRC,HGSVC	Yes	NA	NA	NA	NA	NA	NA
chr1:77016172	chr1-77016172-allele744309-293	INS	292	NA	0.015128593040847202,0.010086455331412104,0.005952380952380952,0.02485089463220676,0.016359918200409	NA	ST6GALNAC5(5.5112e-08, 1.122)	ST6GALNAC5(5.5112e-08, 1.122)	NA	NA	NA	NA	NA	NA	enhancer	No	NA	HPRC,HGSVC,1KG-ONT	Yes	NA	NA	NA	NA	NA	NA
chr1:77016172	chr1-77016172-allele744311-53	INS	52	NA	0.05219364599092285,0.020172910662824207,0.020833333333333332,0.020874751491053677,0.0081799591002045	0.0226347	ST6GALNAC5(5.5112e-08, 1.122)	ST6GALNAC5(5.5112e-08, 1.122)	NA	NA	NA	NA	NA	NA	enhancer	No	NA	HPRC,HGSVC	Yes	NA	NA	NA	NA	NA	NA
chr1:77016172	chr1-77016172-allele744319-81	INS	80	NA	0.0007564296520423601,0.0,0.0,0.0,0.0	0.000918741	ST6GALNAC5(5.5112e-08, 1.122)	ST6GALNAC5(5.5112e-08, 1.122)	NA	NA	NA	NA	NA	NA	enhancer	No	NA	HPRC,HGSVC	Yes	NA	NA	NA	NA	NA	NA
chr1:77016172	chr1-77016172-allele744308-437	INS	436	NA	0.06732223903177005,0.024495677233429394,0.00496031746031746,0.027833001988071572,0.017382413087934562	0.038573	ST6GALNAC5(5.5112e-08, 1.122)	ST6GALNAC5(5.5112e-08, 1.122)	NA	NA	NA	NA	NA	NA	enhancer	No	NA	HPRC,HGSVC	Yes	NA	NA	NA	NA	NA	NA
chr1:77016172	chr1-77016172-allele744321-1207	INS	1206	NA	0.015128593040847202,0.0,0.0,0.0,0.0010224948875255625	0.0255203	ST6GALNAC5(5.5112e-08, 1.122)	ST6GALNAC5(5.5112e-08, 1.122)	NA	NA	NA	NA	NA	NA	enhancer	No	NA	HPRC,HGSVC,1KG-ONT	No	NA	NA	NA	NA	NA	NA
chr1:77016172	chr1-77016172-allele744324-53	INS	52	NA	0.0030257186081694403,0.001440922190201729,0.0,0.0,0.0	0.00328379	ST6GALNAC5(5.5112e-08, 1.122)	ST6GALNAC5(5.5112e-08, 1.122)	NA	NA	NA	NA	NA	NA	enhancer	No	NA	HPRC,HGSVC	Yes	NA	NA	NA	NA	NA	NA
chr1:77016172	chr1-77016172-allele744318-365	INS	364	NA	0.0037821482602118004,0.020172910662824207,0.006944444444444444,0.032803180914512925,0.007157464212678937	0.00570885	ST6GALNAC5(5.5112e-08, 1.122)	ST6GALNAC5(5.5112e-08, 1.122)	NA	NA	NA	NA	NA	NA	enhancer	No	NA	HPRC,HGSVC,1KG-ONT	Yes	NA	NA	NA	NA	NA	NA
chr1:77016172	chr1-77016172-allele744310-773	INS	772	NA	0.0,0.0,0.0,0.0,0.00408997955010225	NA	ST6GALNAC5(5.5112e-08, 1.122)	ST6GALNAC5(5.5112e-08, 1.122)	NA	NA	NA	NA	NA	NA	enhancer	No	NA	HPRC,HGSVC	No	NA	NA	NA	NA	NA	NA
chr1:77016172	chr1-77016172-allele744306-341	INS	340	NA	0.030257186081694403,0.11239193083573487,0.11408730158730158,0.013916500994035786,0.12065439672801637	0.0239157	ST6GALNAC5(5.5112e-08, 1.122)	ST6GALNAC5(5.5112e-08, 1.122)	NA	NA	NA	NA	NA	NA	enhancer	No	NA	HPRC,HGSVC,1KG-ONT	Yes	NA	NA	NA	NA	NA	NA
chr1:77016172	chr1-77016172-allele744316-266	INS	265	NA	0.028744326777609682,0.007204610951008645,0.017857142857142856,0.011928429423459244,0.006134969325153374	0.00942776	ST6GALNAC5(5.5112e-08, 1.122)	ST6GALNAC5(5.5112e-08, 1.122)	NA	NA	NA	NA	NA	NA	enhancer	No	NA	HPRC,HGSVC,1KG-ONT	Yes	NA	NA	NA	NA	NA	NA
chr1:77016172	chr1-77016172-allele744314-149	INS	148	NA	0.059001512859304085,0.024495677233429394,0.001984126984126984,0.03479125248508946,0.011247443762781187	0.0297711	ST6GALNAC5(5.5112e-08, 1.122)	ST6GALNAC5(5.5112e-08, 1.122)	NA	NA	NA	NA	NA	NA	enhancer	No	NA	HPRC,HGSVC,1KG-ONT	Yes	NA	NA	NA	NA	NA	NA
chr1:77016172	chr1-77016172-allele744312-77	INS	76	NA	0.10514372163388805,0.07780979827089338,0.013888888888888888,0.08946322067594434,0.08895705521472393	0.00997836	ST6GALNAC5(5.5112e-08, 1.122)	ST6GALNAC5(5.5112e-08, 1.122)	NA	NA	NA	NA	NA	NA	enhancer	No	NA	HPRC,HGSVC	Yes	NA	NA	NA	NA	NA	NA
chr1:77016172	chr1-77016172-allele744330-413	INS	412	NA	0.0,0.0,0.006944444444444444,0.0,0.0	0.000631316	ST6GALNAC5(5.5112e-08, 1.122)	ST6GALNAC5(5.5112e-08, 1.122)	NA	NA	NA	NA	NA	NA	enhancer	No	NA	HPRC,HGSVC	Yes	NA	NA	NA	NA	NA	NA
chr1:77016172	chr1-77016172-allele744307-389	INS	388	NA	0.0453857791225416,0.0936599423631124,0.01984126984126984,0.0019880715705765406,0.013292433537832311	0.00479803	ST6GALNAC5(5.5112e-08, 1.122)	ST6GALNAC5(5.5112e-08, 1.122)	NA	NA	NA	NA	NA	NA	enhancer	No	NA	HPRC,HGSVC	Yes	NA	NA	NA	NA	NA	NA
chr1:77016172	chr1-77016172-allele744328-221	INS	220	NA	0.0015128593040847202,0.0,0.0,0.0,0.0	0.00234988	ST6GALNAC5(5.5112e-08, 1.122)	ST6GALNAC5(5.5112e-08, 1.122)	NA	NA	NA	NA	NA	NA	enhancer	No	NA	HPRC,HGSVC,1KG-ONT	Yes	NA	NA	NA	NA	NA	NA
chr1:77016172	chr1-77016172-allele744327-77	INS	76	NA	0.0007564296520423601,0.0,0.0,0.0,0.0	0.000918741	ST6GALNAC5(5.5112e-08, 1.122)	ST6GALNAC5(5.5112e-08, 1.122)	NA	NA	NA	NA	NA	NA	enhancer	No	NA	HPRC,HGSVC	Yes	NA	NA	NA	NA	NA	NA
chr1:77016174	chr1-77016174-allele744371-245	INS	244	NA	0.0,0.001440922190201729,0.0,0.0,0.0	NA	ST6GALNAC5(5.5112e-08, 1.122)	ST6GALNAC5(5.5112e-08, 1.122)	NA	NA	NA	NA	NA	NA	enhancer	No	NA	HPRC,HGSVC,1KG-ONT	Yes	NA	NA	NA	NA	NA	NA
chr1:77016174	chr1-77016174-allele744341-173	INS	172	NA	0.006051437216338881,0.02881844380403458,0.006944444444444444,0.039761431411530816,0.018404907975460124	0.00738903	ST6GALNAC5(5.5112e-08, 1.122)	ST6GALNAC5(5.5112e-08, 1.122)	NA	NA	NA	NA	NA	NA	enhancer	No	NA	HPRC,HGSVC,1KG-ONT	Yes	NA	NA	NA	NA	NA	NA
chr1:77016174	chr1-77016174-allele744363-170	INS	169	NA	0.0,0.0,0.000992063492063492,0.0,0.0	NA	ST6GALNAC5(5.5112e-08, 1.122)	ST6GALNAC5(5.5112e-08, 1.122)	NA	NA	NA	NA	NA	NA	enhancer	No	NA	HPRC,HGSVC,1KG-ONT	Yes	NA	NA	NA	NA	NA	NA
chr1:77016174	chr1-77016174-allele744342-221	INS	220	NA	0.00529500756429652,0.011527377521613832,0.06845238095238096,0.02485089463220676,0.016359918200409	0.0140129	ST6GALNAC5(5.5112e-08, 1.122)	ST6GALNAC5(5.5112e-08, 1.122)	NA	NA	NA	NA	NA	NA	enhancer	No	NA	HPRC,HGSVC,1KG-ONT	Yes	NA	NA	NA	NA	NA	NA
chr1:77016174	chr1-77016174-allele744351-224	INS	223	NA	0.00832072617246596,0.0,0.00992063492063492,0.0,0.0	0.00324775	ST6GALNAC5(5.5112e-08, 1.122)	ST6GALNAC5(5.5112e-08, 1.122)	NA	NA	NA	NA	NA	NA	enhancer	No	NA	HPRC,HGSVC,1KG-ONT	Yes	NA	NA	NA	NA	NA	NA
chr1:77016174	chr1-77016174-allele744345-410	INS	409	NA	0.030257186081694403,0.004322766570605188,0.0,0.0,0.0	0.0489125	ST6GALNAC5(5.5112e-08, 1.122)	ST6GALNAC5(5.5112e-08, 1.122)	NA	NA	NA	NA	NA	NA	enhancer	No	NA	HPRC,HGSVC	Yes	NA	NA	NA	NA	NA	NA
chr1:77016174	chr1-77016174-allele744343-317	INS	316	NA	0.012102874432677761,0.06484149855907781,0.00992063492063492,0.03578528827037773,0.03169734151329243	0.00764508	ST6GALNAC5(5.5112e-08, 1.122)	ST6GALNAC5(5.5112e-08, 1.122)	NA	NA	NA	NA	NA	NA	enhancer	No	NA	HPRC,HGSVC,1KG-ONT	Yes	NA	NA	NA	NA	NA	NA
chr1:77016174	chr1-77016174-allele744344-74	INS	73	NA	0.0037821482602118004,0.005763688760806916,0.0,0.0,0.0	0.00151308	ST6GALNAC5(5.5112e-08, 1.122)	ST6GALNAC5(5.5112e-08, 1.122)	NA	NA	NA	NA	NA	NA	enhancer	No	NA	HPRC,HGSVC	Yes	NA	NA	NA	NA	NA	NA
chr1:77016174	chr1-77016174-allele744347-261	INS	260	NA	0.0,0.0,0.002976190476190476,0.0,0.0	3.94758e-05	ST6GALNAC5(5.5112e-08, 1.122)	ST6GALNAC5(5.5112e-08, 1.122)	NA	NA	NA	NA	NA	NA	enhancer	No	NA	HPRC,HGSVC,1KG-ONT	Yes	NA	NA	NA	NA	NA	NA
chr1:77016174	chr1-77016174-allele744364-77	INS	76	NA	0.0007564296520423601,0.0,0.0,0.0,0.0	0.000918741	ST6GALNAC5(5.5112e-08, 1.122)	ST6GALNAC5(5.5112e-08, 1.122)	NA	NA	NA	NA	NA	NA	enhancer	No	NA	HPRC,HGSVC	Yes	NA	NA	NA	NA	NA	NA
chr1:77016174	chr1-77016174-allele744360-317	INS	316	NA	0.0030257186081694403,0.0,0.0,0.0,0.0	0.00520636	ST6GALNAC5(5.5112e-08, 1.122)	ST6GALNAC5(5.5112e-08, 1.122)	NA	NA	NA	NA	NA	NA	enhancer	No	NA	HPRC,HGSVC,1KG-ONT	Yes	NA	NA	NA	NA	NA	NA
chr1:77016174	chr1-77016174-allele744354-149	INS	148	NA	0.0045385779122541605,0.001440922190201729,0.005952380952380952,0.020874751491053677,0.014314928425357873	0.00196467	ST6GALNAC5(5.5112e-08, 1.122)	ST6GALNAC5(5.5112e-08, 1.122)	NA	NA	NA	NA	NA	NA	enhancer	No	NA	HPRC,HGSVC,1KG-ONT	Yes	NA	NA	NA	NA	NA	NA
chr1:77016174	chr1-77016174-allele744346-194	INS	193	NA	0.01361573373676248,0.001440922190201729,0.001984126984126984,0.0009940357852882703,0.0	0.0172577	ST6GALNAC5(5.5112e-08, 1.122)	ST6GALNAC5(5.5112e-08, 1.122)	NA	NA	NA	NA	NA	NA	enhancer	No	NA	HPRC,HGSVC,1KG-ONT	Yes	NA	NA	NA	NA	NA	NA
chr1:77016174	chr1-77016174-allele744357-77	INS	76	NA	0.0007564296520423601,0.0,0.0,0.0,0.0	0.000918741	ST6GALNAC5(5.5112e-08, 1.122)	ST6GALNAC5(5.5112e-08, 1.122)	NA	NA	NA	NA	NA	NA	enhancer	No	NA	HPRC,HGSVC	Yes	NA	NA	NA	NA	NA	NA
chr1:77016174	chr1-77016174-allele744340-125	INS	124	NA	0.0015128593040847202,0.0,0.0,0.0,0.0	0.00234988	ST6GALNAC5(5.5112e-08, 1.122)	ST6GALNAC5(5.5112e-08, 1.122)	NA	NA	NA	NA	NA	NA	enhancer	No	NA	HPRC,HGSVC,1KG-ONT	Yes	NA	NA	NA	NA	NA	NA
chr1:77016174	chr1-77016174-allele744365-266	INS	265	NA	0.0015128593040847202,0.002881844380403458,0.0,0.0,0.0	7.61513e-05	ST6GALNAC5(5.5112e-08, 1.122)	ST6GALNAC5(5.5112e-08, 1.122)	NA	NA	NA	NA	NA	NA	enhancer	No	NA	HPRC,HGSVC,1KG-ONT	Yes	NA	NA	NA	NA	NA	NA
chr1:77016174	chr1-77016174-allele744356-101	INS	100	NA	0.0,0.007204610951008645,0.0,0.004970178926441352,0.0	0.00133282	ST6GALNAC5(5.5112e-08, 1.122)	ST6GALNAC5(5.5112e-08, 1.122)	NA	NA	NA	NA	NA	NA	enhancer	No	NA	HPRC,HGSVC	Yes	NA	NA	NA	NA	NA	NA
chr1:77016174	chr1-77016174-allele744358-77	INS	76	NA	0.0007564296520423601,0.0,0.0,0.0,0.0	0.000918741	ST6GALNAC5(5.5112e-08, 1.122)	ST6GALNAC5(5.5112e-08, 1.122)	NA	NA	NA	NA	NA	NA	enhancer	No	NA	HPRC,HGSVC	Yes	NA	NA	NA	NA	NA	NA
chr1:77016174	chr1-77016174-allele744359-125	INS	124	NA	0.0007564296520423601,0.0,0.0,0.0,0.0	0.000918741	ST6GALNAC5(5.5112e-08, 1.122)	ST6GALNAC5(5.5112e-08, 1.122)	NA	NA	NA	NA	NA	NA	enhancer	No	NA	HPRC,HGSVC,1KG-ONT	Yes	NA	NA	NA	NA	NA	NA
chr1:77016174	chr1-77016174-allele744350-147	INS	146	NA	0.0045385779122541605,0.0,0.0,0.0,0.0	0.00805514	ST6GALNAC5(5.5112e-08, 1.122)	ST6GALNAC5(5.5112e-08, 1.122)	NA	NA	NA	NA	NA	NA	enhancer	No	NA	HPRC,HGSVC,1KG-ONT	Yes	NA	NA	NA	NA	NA	NA
chr1:77016174	chr1-77016174-allele744372-174	INS	173	NA	0.0,0.001440922190201729,0.0,0.0019880715705765406,0.0010224948875255625	0.000224143	ST6GALNAC5(5.5112e-08, 1.122)	ST6GALNAC5(5.5112e-08, 1.122)	NA	NA	NA	NA	NA	NA	enhancer	No	NA	HPRC,HGSVC,1KG-ONT	Yes	NA	NA	NA	NA	NA	NA
chr1:77016181	chr1-77016181-allele744376-142	INS	141	NA	0.025718608169440244,0.002881844380403458,0.0,0.0,0.0	0.0427568	ST6GALNAC5(5.5112e-08, 1.122)	ST6GALNAC5(5.5112e-08, 1.122)	NA	NA	NA	NA	NA	NA	enhancer	No	NA	HPRC,HGSVC,1KG-ONT	Yes	NA	NA	NA	NA	NA	NA
chr1:77016181	chr1-77016181-allele744384-142	INS	141	NA	0.0030257186081694403,0.0,0.0,0.0,0.0	0.00520636	ST6GALNAC5(5.5112e-08, 1.122)	ST6GALNAC5(5.5112e-08, 1.122)	NA	NA	NA	NA	NA	NA	enhancer	No	NA	HPRC,HGSVC,1KG-ONT	Yes	NA	NA	NA	NA	NA	NA
chr1:77016181	chr1-77016181-allele744378-262	INS	261	NA	0.009833585476550681,0.0,0.0,0.0,0.0	0.0179657	ST6GALNAC5(5.5112e-08, 1.122)	ST6GALNAC5(5.5112e-08, 1.122)	NA	NA	NA	NA	NA	NA	enhancer	No	NA	HPRC,HGSVC,1KG-ONT	Yes	NA	NA	NA	NA	NA	NA
chr1:77016181	chr1-77016181-allele744377-214	INS	213	NA	0.006051437216338881,0.0,0.0,0.0,0.0	0.0108963	ST6GALNAC5(5.5112e-08, 1.122)	ST6GALNAC5(5.5112e-08, 1.122)	NA	NA	NA	NA	NA	NA	enhancer	No	NA	HPRC,HGSVC,1KG-ONT	Yes	NA	NA	NA	NA	NA	NA
chr1:77016196	chr1-77016196-allele744385-73	INS	72	NA	0.0045385779122541605,0.001440922190201729,0.0,0.0,0.0	0.00598883	ST6GALNAC5(5.5112e-08, 1.122)	ST6GALNAC5(5.5112e-08, 1.122)	NA	NA	NA	NA	NA	NA	enhancer	No	NA	HPRC,HGSVC	Yes	NA	NA	NA	NA	NA	NA
chr1:77016220	chr1-77016220-allele744392-121	INS	120	NA	0.0,0.0,0.000992063492063492,0.0,0.0	NA	ST6GALNAC5(5.5112e-08, 1.122)	ST6GALNAC5(5.5112e-08, 1.122)	NA	NA	NA	NA	NA	NA	enhancer	No	NA	HPRC,HGSVC,1KG-ONT	Yes	NA	NA	NA	NA	NA	NA
chr1:77016244	chr1-77016244-allele744397-118	INS	117	NA	0.0015128593040847202,0.001440922190201729,0.0,0.0019880715705765406,0.0	NA	ST6GALNAC5(5.5112e-08, 1.122)	ST6GALNAC5(5.5112e-08, 1.122)	NA	NA	NA	NA	NA	NA	enhancer	No	NA	HPRC,HGSVC,1KG-ONT	Yes	NA	NA	NA	NA	NA	NA
chr1:77016249	chr1-77016249-allele744398-183	INS	182	NA	0.006051437216338881,0.0,0.00496031746031746,0.010934393638170975,0.00408997955010225	NA	ST6GALNAC5(5.5112e-08, 1.122)	ST6GALNAC5(5.5112e-08, 1.122)	NA	NA	NA	NA	NA	NA	enhancer	No	NA	HPRC,HGSVC,1KG-ONT	Yes	NA	NA	NA	NA	NA	NA
chr1:77016305	chr1-77016305-allele744402-199	INS	198	NA	0.0,0.001440922190201729,0.010912698412698412,0.003976143141153081,0.002044989775051125	0.00281286	ST6GALNAC5(5.5112e-08, 1.122)	ST6GALNAC5(5.5112e-08, 1.122)	NA	NA	NA	NA	NA	NA	enhancer	No	NA	HPRC,HGSVC,1KG-ONT	Yes	NA	NA	NA	NA	NA	NA
chr1:77028412	chr1-77028412-allele744499-6063	INS	6062	NA	0.0045385779122541605,0.0,0.0,0.0,0.0	0.00805514	ST6GALNAC5(5.5112e-08, 1.122)	ST6GALNAC5(5.5112e-08, 1.122)	NA	NA	NA	NA	NA	NA	NA	No	NA	HGSVC,1KG-ONT	Yes	NA	NA	NA	NA	NA	NA
chr1:77070774	chr1-77070774-allele744739-52	INS	51	NA	0.00680786686838124,0.002881844380403458,0.016865079365079364,0.0019880715705765406,0.002044989775051125	NA	NA	NA	NA	NA	NA	NA	NA	NA	NA	No	NA	HPRC,HGSVC	No	NA	NA	NA	NA	NA	NA
chr1:77112227	chr1-77112227-allele745088-324	INS	323	NA	0.0007564296520423601,0.0,0.001984126984126984,0.0009940357852882703,0.009202453987730062	0.000693256	PIGK(0.011288, 1.915)	NA	NA	NA	NA	NA	NA	NA	NA	No	NA	HPRC,HGSVC,1KG-ONT	Yes	NA	NA	NA	NA	NA	NA
chr1:77112227	chr1-77112227-allele745085-333	INS	332	NA	0.18532526475037822,0.10662824207492795,0.02976190476190476,0.04572564612326044,0.03885480572597137	0.106309	PIGK(0.011288, 1.915)	NA	NA	NA	NA	NA	NA	NA	NA	No	NA	HPRC,HGSVC,1KG-ONT	Yes	NA	NA	NA	NA	NA	NA
chr1:77112227	chr1-77112227-allele745096-340	INS	339	NA	0.0030257186081694403,0.0,0.0,0.0,0.0	0.00520636	PIGK(0.011288, 1.915)	NA	NA	NA	NA	NA	NA	NA	NA	No	NA	HPRC,HGSVC,1KG-ONT	Yes	NA	NA	NA	NA	NA	NA
chr1:77112227	chr1-77112227-allele745087-334	INS	333	NA	0.0022692889561270802,0.0,0.0,0.0,0.0	0.00377908	PIGK(0.011288, 1.915)	NA	NA	NA	NA	NA	NA	NA	NA	No	NA	HPRC,HGSVC,1KG-ONT	Yes	NA	NA	NA	NA	NA	NA
chr1:77112227	chr1-77112227-allele745086-332	INS	331	NA	0.018910741301059002,0.011527377521613832,0.0,0.0,0.0	0.0206044	PIGK(0.011288, 1.915)	NA	NA	NA	NA	NA	NA	NA	NA	No	NA	HPRC,HGSVC,1KG-ONT	Yes	NA	NA	NA	NA	NA	NA
chr1:77112227	chr1-77112227-allele745095-322	INS	321	NA	0.0,0.04899135446685879,0.000992063492063492,0.0,0.0010224948875255625	0.00612188	PIGK(0.011288, 1.915)	NA	NA	NA	NA	NA	NA	NA	NA	No	NA	HPRC,HGSVC,1KG-ONT	Yes	NA	NA	NA	NA	NA	NA
chr1:77168629	chr1-77168629-allele745544-308	INS	307	NA	0.0007564296520423601,0.0,0.0,0.0,0.0	0.000918741	PIGK(0.011288, 1.915)	NA	NA	NA	NA	NA	NA	NA	NA	No	NA	HPRC,HGSVC,1KG-ONT	No	NA	NA	NA	NA	NA	NA
chr1:77168629	chr1-77168629-allele745537-309	INS	308	NA	0.028744326777609682,0.0,0.0,0.0,0.0	0.0525873	PIGK(0.011288, 1.915)	NA	NA	NA	NA	NA	NA	NA	NA	No	NA	HPRC,HGSVC,1KG-ONT	No	NA	NA	NA	NA	NA	NA
chr1:77168629	chr1-77168629-allele745540-325	INS	324	NA	0.049167927382753406,0.005763688760806916,0.0,0.0,0.0	0.0804105	PIGK(0.011288, 1.915)	NA	NA	NA	NA	NA	NA	NA	NA	No	NA	HPRC,HGSVC,1KG-ONT	No	NA	NA	NA	NA	NA	NA
chr1:77168629	chr1-77168629-allele745548-328	INS	327	NA	0.01739788199697428,0.002881844380403458,0.0,0.0,0.0	0.0276182	PIGK(0.011288, 1.915)	NA	NA	NA	NA	NA	NA	NA	NA	No	NA	HPRC,HGSVC,1KG-ONT	No	NA	NA	NA	NA	NA	NA
chr1:77168629	chr1-77168629-allele745546-316	INS	315	NA	0.009833585476550681,0.0,0.0,0.0,0.0	0.0178876	PIGK(0.011288, 1.915)	NA	NA	NA	NA	NA	NA	NA	NA	No	NA	HPRC,HGSVC,1KG-ONT	No	NA	NA	NA	NA	NA	NA
chr1:77168629	chr1-77168629-allele745545-315	INS	314	NA	0.0030257186081694403,0.0,0.0,0.0,0.0	0.00520636	PIGK(0.011288, 1.915)	NA	NA	NA	NA	NA	NA	NA	NA	No	NA	HPRC,HGSVC,1KG-ONT	No	NA	NA	NA	NA	NA	NA
chr1:77168629	chr1-77168629-allele745542-323	INS	322	NA	0.00680786686838124,0.020172910662824207,0.0,0.0,0.0	0.00038919	PIGK(0.011288, 1.915)	NA	NA	NA	NA	NA	NA	NA	NA	No	NA	HPRC,HGSVC,1KG-ONT	No	NA	NA	NA	NA	NA	NA
chr1:77168629	chr1-77168629-allele745551-320	INS	319	NA	0.0,0.0,0.001984126984126984,0.0,0.0	NA	PIGK(0.011288, 1.915)	NA	NA	NA	NA	NA	NA	NA	NA	No	NA	HPRC,HGSVC,1KG-ONT	No	NA	NA	NA	NA	NA	NA
chr1:77168629	chr1-77168629-allele745538-318	INS	317	NA	0.031013615733736764,0.020172910662824207,0.007936507936507936,0.0,0.006134969325153374	0.019397	PIGK(0.011288, 1.915)	NA	NA	NA	NA	NA	NA	NA	NA	No	NA	HPRC,HGSVC,1KG-ONT	No	NA	NA	NA	NA	NA	NA
chr1:77168629	chr1-77168629-allele745536-317	INS	316	NA	0.17397881996974282,0.17579250720461095,0.037698412698412696,0.07256461232604373,0.06237218813905931	0.0455674	PIGK(0.011288, 1.915)	NA	NA	NA	NA	NA	NA	NA	NA	No	NA	HPRC,HGSVC,1KG-ONT	No	NA	NA	NA	NA	NA	NA
chr1:77168629	chr1-77168629-allele745541-324	INS	323	NA	0.03177004538577912,0.001440922190201729,0.0,0.0,0.0	0.055785	PIGK(0.011288, 1.915)	NA	NA	NA	NA	NA	NA	NA	NA	No	NA	HPRC,HGSVC,1KG-ONT	No	NA	NA	NA	NA	NA	NA
chr1:77168629	chr1-77168629-allele745535-310	INS	309	NA	0.009833585476550681,0.002881844380403458,0.0,0.0009940357852882703,0.0	0.0121717	PIGK(0.011288, 1.915)	NA	NA	NA	NA	NA	NA	NA	NA	No	NA	HPRC,HGSVC,1KG-ONT	No	NA	NA	NA	NA	NA	NA
chr1:77168629	chr1-77168629-allele745539-316	INS	315	NA	0.01361573373676248,0.002881844380403458,0.0,0.0009940357852882703,0.002044989775051125	0.0157753	PIGK(0.011288, 1.915)	NA	NA	NA	NA	NA	NA	NA	NA	No	NA	HPRC,HGSVC,1KG-ONT	No	NA	NA	NA	NA	NA	NA
chr1:77168633	chr1-77168633-allele745552-334	INS	333	NA	0.025718608169440244,0.010086455331412104,0.0,0.002982107355864811,0.002044989775051125	0.0267726	PIGK(0.011288, 1.915)	NA	NA	NA	NA	NA	NA	NA	NA	No	NA	HPRC,HGSVC,1KG-ONT	No	NA	NA	NA	NA	NA	NA
chr1:77169524	chr1-77169524-allele745558-1	DEL	85	NA	0.0,0.001440922190201729,0.0,0.002982107355864811,0.0	0.000224143	PIGK(0.011288, 1.915)	NA	NA	NA	NA	NA	NA	NA	NA	No	NA	HPRC,HGSVC,1KG-ONT	Yes	NA	NA	NA	NA	NA	NA
chr1:77258209	chr1-77258209-allele746326-78	INS	77	NA	0.08472012102874432,0.008645533141210375,0.0,0.008946322067594433,0.0	0.121345	NA	NA	NA	NA	NA	NA	NA	NA	NA	No	NA	HPRC,HGSVC,1KG-ONT	Yes	NA	NA	NA	NA	NA	NA
chr1:77299296	chr1-77299296-allele746700-322	INS	321	NA	0.0015128593040847202,0.005763688760806916,0.010912698412698412,0.012922465208747515,0.005112474437627812	0.00344132	AK5(0.97996, 0.5)	NA	NA	NA	NA	NA	NA	NA	NA	No	NA	HPRC,HGSVC,1KG-ONT	Yes	NA	NA	NA	NA	NA	NA
chr1:77299296	chr1-77299296-allele746701-323	INS	322	NA	0.0007564296520423601,0.0,0.0,0.0,0.0	0.000918741	AK5(0.97996, 0.5)	NA	NA	NA	NA	NA	NA	NA	NA	No	NA	HPRC,HGSVC,1KG-ONT	Yes	NA	NA	NA	NA	NA	NA
chr1:77299296	chr1-77299296-allele746697-321	INS	320	0.943534	0.0226928895612708,0.09221902017291066,0.12301587301587301,0.16202783300198806,0.07464212678936605	0.0496253	AK5(0.97996, 0.5)	NA	NA	NA	NA	NA	NA	NA	NA	No	NA	HPRC,HGSVC,1KG-ONT	Yes	NA	Whole body fat mass (UKB data field 23100)(PIGK - AK5, rs1851736, 1E-10, 0.535705135681136),Educational attainment(AK5, rs2815312, 3E-9, 0.8248083585062618),Cigarettes smoked per day(AK5, rs2602929, 6E-10, 0.789758250413605)	Benign neoplasm of transverse colon(7.14%, 2.99%, 2.5, [1.08;5.75], 0.04728),Benign paroxysmal positional vertigo(7.14%, 2.72%, 2.75, [1.18;6.41], 0.022762),Biceps tendinitis(4.46%, 1.49%, 3.08, [1.05;9.04], 0.048274),Chronic congestive heart failure(4.46%, 1.36%, 3.39, [1.14;10.12], 0.03699),Chronic systolic heart failure(5.36%, 1.63%, 3.42, [1.26;9.29], 0.022548),Diaphragmatic hernia(2.68%, 9.10%, 0.28, [0.09;0.89], 0.016464),Human immunodeficiency virus infection(5.36%, 2.04%, 2.72, [1.03;7.17], 0.047225),Hyperglycemia(13.39%, 5.71%, 2.56, [1.37;4.78], 0.006879),Hypo-osmolality and or hyponatremia(7.14%, 2.85%, 2.62, [1.13;6.07], 0.043297),Morbid obesity(15.18%, 24.05%, 0.57, [0.33;0.97], 0.0399),Paroxysmal atrial fibrillation(6.25%, 2.04%, 3.2, [1.28;8.04], 0.018116),Primary cardiomyopathy(5.36%, 1.09%, 5.15, [1.75;15.14], 0.005711),Restless legs(3.57%, 0.95%, 3.86, [1.11;13.4], 0.045418),Spinal cord disease(5.36%, 1.63%, 3.42, [1.26;9.29], 0.022548),Spinal stenosis of lumbosacral region(4.46%, 0.82%, 5.69, [1.71;18.95], 0.008815),Systolic heart failure(4.46%, 0.82%, 5.69, [1.71;18.95], 0.008815),Umbilical hernia(8.04%, 3.53%, 2.39, [1.09;5.24], 0.037726),Female pelvic inflammatory disease(6.58%, 1.86%, 3.72, [1.24;11.19], 0.028168)	NA	NA	NA
chr1:77299296	chr1-77299296-allele746698-335	INS	334	NA	0.0007564296520423601,0.0,0.0,0.0,0.0	0.000918741	AK5(0.97996, 0.5)	NA	NA	NA	NA	NA	NA	NA	NA	No	NA	HPRC,HGSVC,1KG-ONT	Yes	NA	NA	NA	NA	NA	NA
chr1:77299296	chr1-77299296-allele746703-325	INS	324	NA	0.0,0.0,0.0,0.0,0.009202453987730062	0.00114796	AK5(0.97996, 0.5)	NA	NA	NA	NA	NA	NA	NA	NA	No	NA	HPRC,HGSVC,1KG-ONT	Yes	NA	NA	NA	NA	NA	NA
chr1:77299296	chr1-77299296-allele746699-324	INS	323	NA	0.009833585476550681,0.0,0.0,0.0,0.0010224948875255625	0.0157378	AK5(0.97996, 0.5)	NA	NA	NA	NA	NA	NA	NA	NA	No	NA	HPRC,HGSVC,1KG-ONT	Yes	NA	NA	NA	NA	NA	NA
chr1:77308834	chr1-77308834-allele746825-1	DEL	7070	NA	0.0,0.0,0.0,0.003976143141153081,0.0	0.000224143	AK5(0.97996, 0.5)	NA	NA	NA	NA	NA	NA	NA	CTCF_binding_site,enhancer	No	NA	HPRC,HGSVC,1KG-ONT	Yes	NA	NA	NA	NA	NA	NA
chr1:77357296	chr1-77357296-allele747267-128	INS	127	NA	0.02042360060514372,0.007204610951008645,0.05357142857142857,0.020874751491053677,0.005112474437627812	NA	AK5(0.97996, 0.5)	NA	NA	NA	NA	NA	NA	NA	NA	No	NA	HPRC,HGSVC,1KG-ONT	Yes	NA	NA	NA	NA	NA	NA
chr1:77367567	chr1-77367567-allele747430-71	INS	70	NA	0.0,0.002881844380403458,0.000992063492063492,0.0,0.007157464212678937	0.00112696	AK5(0.97996, 0.5)	NA	NA	NA	NA	NA	NA	NA	NA	No	NA	HPRC,HGSVC,1KG-ONT	No	NA	NA	NA	NA	NA	NA
chr1:77367567	chr1-77367567-allele747426-73	INS	72	NA	0.0,0.01440922190201729,0.006944444444444444,0.004970178926441352,0.011247443762781187	0.0055935	AK5(0.97996, 0.5)	NA	NA	NA	NA	NA	NA	NA	NA	No	NA	HPRC,HGSVC,1KG-ONT	No	NA	NA	NA	NA	NA	NA
chr1:77367569	chr1-77367569-allele747457-57	INS	56	NA	0.0022692889561270802,0.0,0.0,0.0,0.0	0.00377908	AK5(0.97996, 0.5)	NA	NA	NA	NA	NA	NA	NA	NA	No	NA	HPRC,HGSVC	No	NA	NA	NA	NA	NA	NA
chr1:77367569	chr1-77367569-allele747454-57	INS	56	NA	0.0,0.0,0.011904761904761904,0.002982107355864811,0.0	0.0022576	AK5(0.97996, 0.5)	NA	NA	NA	NA	NA	NA	NA	NA	No	NA	HPRC,HGSVC	No	NA	NA	NA	NA	NA	NA
chr1:77367577	chr1-77367577-allele747475-89	INS	88	NA	0.0,0.0,0.0,0.0019880715705765406,0.0	NA	AK5(0.97996, 0.5)	NA	NA	NA	NA	NA	NA	NA	NA	No	NA	HPRC,HGSVC,1KG-ONT	No	NA	NA	NA	NA	NA	NA
chr1:77367615	chr1-77367615-allele747521-53	INS	52	NA	0.0,0.0,0.0,0.0009940357852882703,0.0	NA	AK5(0.97996, 0.5)	NA	NA	NA	NA	NA	NA	NA	NA	No	NA	HPRC,HGSVC	No	NA	NA	NA	NA	NA	NA
chr1:77367645	chr1-77367645-allele747531-83	INS	82	NA	0.0015128593040847202,0.001440922190201729,0.03571428571428571,0.0268389662027833,0.02556237218813906	0.0137149	AK5(0.97996, 0.5)	NA	NA	NA	NA	NA	NA	NA	NA	No	NA	HPRC,HGSVC,1KG-ONT	No	NA	NA	NA	NA	NA	NA
chr1:77367694	chr1-77367694-allele747545-79	INS	78	NA	0.0,0.0,0.005952380952380952,0.0,0.0	0.000593574	AK5(0.97996, 0.5)	NA	NA	NA	NA	NA	NA	NA	NA	No	NA	HPRC,HGSVC,1KG-ONT	No	NA	NA	NA	NA	NA	NA
chr1:77367694	chr1-77367694-allele747542-193	INS	192	NA	0.0,0.002881844380403458,0.0,0.002982107355864811,0.028629856850715747	0.00540616	AK5(0.97996, 0.5)	NA	NA	NA	NA	NA	NA	NA	NA	No	NA	HPRC,HGSVC,1KG-ONT	No	NA	NA	NA	NA	NA	NA
chr1:77367694	chr1-77367694-allele747539-51	INS	50	NA	0.0,0.005763688760806916,0.0,0.02982107355864811,0.0010224948875255625	0.0059648	AK5(0.97996, 0.5)	NA	NA	NA	NA	NA	NA	NA	NA	No	NA	HPRC,HGSVC	No	NA	NA	NA	NA	NA	NA
chr1:77367738	chr1-77367738-allele747548-309	INS	308	NA	0.16338880484114976,0.3112391930835735,0.40575396825396826,0.3210735586481113,0.4294478527607362	0.0934157	AK5(0.97996, 0.5)	NA	NA	NA	NA	NA	NA	NA	NA	No	NA	HPRC,HGSVC,1KG-ONT	No	NA	NA	NA	NA	NA	NA
chr1:77367746	chr1-77367746-allele747551-57	INS	56	NA	0.0022692889561270802,0.005763688760806916,0.00496031746031746,0.0,0.003067484662576687	NA	AK5(0.97996, 0.5)	NA	NA	NA	NA	NA	NA	NA	NA	No	NA	HPRC,HGSVC	No	NA	NA	NA	NA	NA	NA
chr1:77367747	chr1-77367747-allele747554-128	INS	127	NA	0.0015128593040847202,0.0,0.007936507936507936,0.0,0.0	NA	AK5(0.97996, 0.5)	NA	NA	NA	NA	NA	NA	NA	NA	No	NA	HPRC,HGSVC,1KG-ONT	No	NA	NA	NA	NA	NA	NA
chr1:77367747	chr1-77367747-allele747553-117	INS	116	NA	0.0007564296520423601,0.0,0.007936507936507936,0.0,0.012269938650306749	0.0019985	AK5(0.97996, 0.5)	NA	NA	NA	NA	NA	NA	NA	NA	No	NA	HPRC,HGSVC,1KG-ONT	No	NA	NA	NA	NA	NA	NA
chr1:77367748	chr1-77367748-allele747555-514	INS	513	NA	0.34493192133131617,0.42219020172910665,0.4117063492063492,0.3628230616302187,0.39059304703476483	0.0049592	AK5(0.97996, 0.5)	NA	NA	NA	NA	NA	NA	NA	NA	No	NA	HGSVC,1KG-ONT	No	NA	NA	NA	NA	NA	NA
chr1:77367749	chr1-77367749-allele747557-257	INS	256	NA	0.0,0.0,0.013888888888888888,0.0,0.007157464212678937	0.00336841	AK5(0.97996, 0.5)	NA	NA	NA	NA	NA	NA	NA	NA	No	NA	HPRC,HGSVC,1KG-ONT	No	NA	NA	NA	NA	NA	NA
chr1:77367753	chr1-77367753-allele747558-351	INS	350	NA	0.006051437216338881,0.01729106628242075,0.017857142857142856,0.009940357852882704,0.009202453987730062	0.00176609	AK5(0.97996, 0.5)	NA	NA	NA	NA	NA	NA	NA	NA	No	NA	HPRC,HGSVC,1KG-ONT	No	NA	NA	NA	NA	NA	NA
chr1:77367753	chr1-77367753-allele747560-374	INS	373	NA	0.012859304084720122,0.004322766570605188,0.010912698412698412,0.005964214711729622,0.002044989775051125	0.00255904	AK5(0.97996, 0.5)	NA	NA	NA	NA	NA	NA	NA	NA	No	NA	HPRC,HGSVC,1KG-ONT	No	NA	NA	NA	NA	NA	NA
chr1:77367762	chr1-77367762-allele747570-223	INS	222	NA	0.0015128593040847202,0.002881844380403458,0.005952380952380952,0.0009940357852882703,0.0	NA	AK5(0.97996, 0.5)	NA	NA	NA	NA	NA	NA	NA	NA	No	NA	HPRC,HGSVC,1KG-ONT	No	NA	NA	NA	NA	NA	NA
chr1:77367763	chr1-77367763-allele747571-307	INS	306	NA	0.0113464447806354,0.04899135446685879,0.11706349206349206,0.005964214711729622,0.028629856850715747	0.019042	AK5(0.97996, 0.5)	NA	NA	NA	NA	NA	NA	NA	NA	No	NA	HPRC,HGSVC,1KG-ONT	No	NA	NA	NA	NA	NA	NA
chr1:77367767	chr1-77367767-allele747581-223	INS	222	NA	0.0,0.0,0.0,0.0019880715705765406,0.0	NA	AK5(0.97996, 0.5)	NA	NA	NA	NA	NA	NA	NA	NA	No	NA	HPRC,HGSVC,1KG-ONT	No	NA	NA	NA	NA	NA	NA
chr1:77367767	chr1-77367767-allele747577-246	INS	245	NA	0.0007564296520423601,0.010086455331412104,0.005952380952380952,0.015904572564612324,0.00408997955010225	0.00439893	AK5(0.97996, 0.5)	NA	NA	NA	NA	NA	NA	NA	NA	No	NA	HPRC,HGSVC,1KG-ONT	No	NA	NA	NA	NA	NA	NA
chr1:77367767	chr1-77367767-allele747578-262	INS	261	NA	0.006051437216338881,0.06772334293948126,0.005952380952380952,0.03479125248508946,0.013292433537832311	0.010054	AK5(0.97996, 0.5)	NA	NA	NA	NA	NA	NA	NA	NA	No	NA	HPRC,HGSVC,1KG-ONT	No	NA	NA	NA	NA	NA	NA
chr1:77367773	chr1-77367773-allele747584-155	INS	154	NA	0.4258698940998487,0.4596541786743516,0.48214285714285715,0.45029821073558646,0.4734151329243354	0.00326281	AK5(0.97996, 0.5)	NA	NA	NA	NA	NA	NA	NA	NA	No	NA	HPRC,HGSVC	No	NA	NA	NA	NA	NA	NA
chr1:77367787	chr1-77367787-allele747590-132	INS	131	NA	0.009833585476550681,0.0,0.0,0.0,0.0	0.0179657	AK5(0.97996, 0.5)	NA	NA	NA	NA	NA	NA	NA	NA	No	NA	HPRC,HGSVC,1KG-ONT	No	NA	NA	NA	NA	NA	NA
chr1:77367806	chr1-77367806-allele747607-72	INS	71	NA	0.0,0.002881844380403458,0.0,0.0,0.0	NA	AK5(0.97996, 0.5)	NA	NA	NA	NA	NA	NA	NA	NA	No	NA	HPRC,HGSVC,1KG-ONT	No	NA	NA	NA	NA	NA	NA
chr1:77367813	chr1-77367813-allele747611-175	INS	174	NA	0.0030257186081694403,0.002881844380403458,0.0,0.0,0.0	0.00206069	AK5(0.97996, 0.5)	NA	NA	NA	NA	NA	NA	NA	NA	No	NA	HPRC,HGSVC	No	NA	NA	NA	NA	NA	NA
chr1:77367814	chr1-77367814-allele747615-109	INS	108	NA	0.0007564296520423601,0.025936599423631124,0.00992063492063492,0.0019880715705765406,0.03783231083844581	0.0106464	AK5(0.97996, 0.5)	NA	NA	NA	NA	NA	NA	NA	NA	No	NA	HPRC,HGSVC,1KG-ONT	No	NA	NA	NA	NA	NA	NA
chr1:77367814	chr1-77367814-allele747616-155	INS	154	NA	0.0,0.010086455331412104,0.0,0.0,0.0	0.000778337	AK5(0.97996, 0.5)	NA	NA	NA	NA	NA	NA	NA	NA	No	NA	HPRC,HGSVC	No	NA	NA	NA	NA	NA	NA
chr1:77367815	chr1-77367815-allele747617-263	INS	262	NA	0.0045385779122541605,0.0,0.0,0.0,0.0	0.00805514	AK5(0.97996, 0.5)	NA	NA	NA	NA	NA	NA	NA	NA	No	NA	HPRC,HGSVC,1KG-ONT	No	NA	NA	NA	NA	NA	NA
chr1:77367820	chr1-77367820-allele747623-354	INS	353	NA	0.0037821482602118004,0.002881844380403458,0.0,0.002982107355864811,0.0	0.000962849	AK5(0.97996, 0.5)	NA	NA	NA	NA	NA	NA	NA	NA	No	NA	HPRC,HGSVC,1KG-ONT	No	NA	NA	NA	NA	NA	NA
chr1:77367820	chr1-77367820-allele747618-285	INS	284	NA	0.046142208774583963,0.011527377521613832,0.0,0.0009940357852882703,0.010224948875255624	0.0512575	AK5(0.97996, 0.5)	NA	NA	NA	NA	NA	NA	NA	NA	No	NA	HPRC,HGSVC,1KG-ONT	No	NA	NA	NA	NA	NA	NA
chr1:77367820	chr1-77367820-allele747619-331	INS	330	NA	0.04311649016641452,0.11239193083573487,0.18154761904761904,0.042743538767395624,0.10531697341513292	0.0259519	AK5(0.97996, 0.5)	NA	NA	NA	NA	NA	NA	NA	NA	No	NA	HPRC,HGSVC,1KG-ONT	No	NA	NA	NA	NA	NA	NA
chr1:77367820	chr1-77367820-allele747620-311	INS	310	NA	0.0037821482602118004,0.0,0.0,0.0,0.0	0.00663171	AK5(0.97996, 0.5)	NA	NA	NA	NA	NA	NA	NA	NA	No	NA	HPRC,HGSVC,1KG-ONT	No	NA	NA	NA	NA	NA	NA
chr1:77367820	chr1-77367820-allele747624-306	INS	305	NA	0.0,0.002881844380403458,0.0,0.002982107355864811,0.009202453987730062	0.00207258	AK5(0.97996, 0.5)	NA	NA	NA	NA	NA	NA	NA	NA	No	NA	HPRC,HGSVC,1KG-ONT	No	NA	NA	NA	NA	NA	NA
chr1:77367820	chr1-77367820-allele747626-262	INS	261	NA	0.0015128593040847202,0.001440922190201729,0.0,0.0,0.006134969325153374	NA	AK5(0.97996, 0.5)	NA	NA	NA	NA	NA	NA	NA	NA	No	NA	HPRC,HGSVC,1KG-ONT	No	NA	NA	NA	NA	NA	NA
chr1:77367823	chr1-77367823-allele747635-84	INS	83	NA	0.0022692889561270802,0.0,0.0,0.0,0.0	0.00377908	AK5(0.97996, 0.5)	NA	NA	NA	NA	NA	NA	NA	NA	No	NA	HPRC,HGSVC,1KG-ONT	No	NA	NA	NA	NA	NA	NA
chr1:77367838	chr1-77367838-allele747642-269	INS	268	NA	0.0022692889561270802,0.002881844380403458,0.010912698412698412,0.0009940357852882703,0.011247443762781187	0.00128288	AK5(0.97996, 0.5)	NA	NA	NA	NA	NA	NA	NA	NA	No	NA	HPRC,HGSVC,1KG-ONT	No	NA	NA	NA	NA	NA	NA
chr1:77367838	chr1-77367838-allele747648-246	INS	245	NA	0.0037821482602118004,0.0,0.0,0.0,0.0	0.00663171	AK5(0.97996, 0.5)	NA	NA	NA	NA	NA	NA	NA	NA	No	NA	HPRC,HGSVC,1KG-ONT	No	NA	NA	NA	NA	NA	NA
chr1:77367838	chr1-77367838-allele747644-292	INS	291	NA	0.0022692889561270802,0.0,0.0,0.0,0.0	0.00377908	AK5(0.97996, 0.5)	NA	NA	NA	NA	NA	NA	NA	NA	No	NA	HPRC,HGSVC,1KG-ONT	No	NA	NA	NA	NA	NA	NA
chr1:77367838	chr1-77367838-allele747640-223	INS	222	NA	0.0022692889561270802,0.0,0.0,0.0,0.0	0.00343715	AK5(0.97996, 0.5)	NA	NA	NA	NA	NA	NA	NA	NA	No	NA	HPRC,HGSVC,1KG-ONT	No	NA	NA	NA	NA	NA	NA
chr1:77367838	chr1-77367838-allele747645-223	INS	222	NA	0.0045385779122541605,0.0,0.0,0.0,0.002044989775051125	0.00448129	AK5(0.97996, 0.5)	NA	NA	NA	NA	NA	NA	NA	NA	No	NA	HPRC,HGSVC,1KG-ONT	No	NA	NA	NA	NA	NA	NA
chr1:77367838	chr1-77367838-allele747643-246	INS	245	NA	0.01059001512859304,0.01729106628242075,0.028769841269841268,0.03578528827037773,0.032719836400818	0.0069045	AK5(0.97996, 0.5)	NA	NA	NA	NA	NA	NA	NA	NA	No	NA	HPRC,HGSVC,1KG-ONT	No	NA	NA	NA	NA	NA	NA
chr1:77367838	chr1-77367838-allele747649-269	INS	268	NA	0.0,0.005763688760806916,0.0,0.0,0.0	0.000224143	AK5(0.97996, 0.5)	NA	NA	NA	NA	NA	NA	NA	NA	No	NA	HPRC,HGSVC,1KG-ONT	No	NA	NA	NA	NA	NA	NA
chr1:77367838	chr1-77367838-allele747646-221	INS	220	NA	0.0,0.0,0.0,0.0,0.002044989775051125	NA	AK5(0.97996, 0.5)	NA	NA	NA	NA	NA	NA	NA	NA	No	NA	HPRC,HGSVC,1KG-ONT	No	NA	NA	NA	NA	NA	NA
chr1:77367840	chr1-77367840-allele747653-85	INS	84	NA	0.018154311649016642,0.0,0.0,0.004970178926441352,0.009202453987730062	0.0130719	AK5(0.97996, 0.5)	NA	NA	NA	NA	NA	NA	NA	NA	No	NA	HPRC,HGSVC,1KG-ONT	No	NA	NA	NA	NA	NA	NA
chr1:77367840	chr1-77367840-allele747654-311	INS	310	NA	0.0007564296520423601,0.011527377521613832,0.0,0.0,0.0	4.4099e-05	AK5(0.97996, 0.5)	NA	NA	NA	NA	NA	NA	NA	NA	No	NA	HPRC,HGSVC,1KG-ONT	No	NA	NA	NA	NA	NA	NA
chr1:77367840	chr1-77367840-allele747655-62	INS	61	NA	0.009833585476550681,0.024495677233429394,0.04365079365079365,0.04473161033797217,0.0541922290388548	0.0160011	AK5(0.97996, 0.5)	NA	NA	NA	NA	NA	NA	NA	NA	No	NA	HPRC,HGSVC	No	NA	NA	NA	NA	NA	NA
chr1:77367840	chr1-77367840-allele747657-262	INS	261	NA	0.009833585476550681,0.056195965417867436,0.05357142857142857,0.07455268389662027,0.08997955010224949	0.033684	AK5(0.97996, 0.5)	NA	NA	NA	NA	NA	NA	NA	NA	No	NA	HPRC,HGSVC,1KG-ONT	No	NA	NA	NA	NA	NA	NA
chr1:77367840	chr1-77367840-allele747660-285	INS	284	NA	0.0,0.0,0.0,0.0,0.009202453987730062	0.00114796	AK5(0.97996, 0.5)	NA	NA	NA	NA	NA	NA	NA	NA	No	NA	HPRC,HGSVC,1KG-ONT	No	NA	NA	NA	NA	NA	NA
chr1:77367840	chr1-77367840-allele747662-83	INS	82	NA	0.0,0.001440922190201729,0.003968253968253968,0.005964214711729622,0.007157464212678937	0.00275566	AK5(0.97996, 0.5)	NA	NA	NA	NA	NA	NA	NA	NA	No	NA	HPRC,HGSVC,1KG-ONT	No	NA	NA	NA	NA	NA	NA
chr1:77367840	chr1-77367840-allele747658-60	INS	59	NA	0.0022692889561270802,0.018731988472622477,0.07341269841269842,0.010934393638170975,0.019427402862985686	0.0177367	AK5(0.97996, 0.5)	NA	NA	NA	NA	NA	NA	NA	NA	No	NA	HPRC,HGSVC	No	NA	NA	NA	NA	NA	NA
chr1:77367840	chr1-77367840-allele747661-269	INS	268	NA	0.0015128593040847202,0.001440922190201729,0.00992063492063492,0.0,0.0010224948875255625	3.20923e-05	AK5(0.97996, 0.5)	NA	NA	NA	NA	NA	NA	NA	NA	No	NA	HPRC,HGSVC,1KG-ONT	No	NA	NA	NA	NA	NA	NA
chr1:77367840	chr1-77367840-allele747652-285	INS	284	NA	0.01059001512859304,0.06484149855907781,0.03571428571428571,0.032803180914512925,0.08486707566462168	0.0218733	AK5(0.97996, 0.5)	NA	NA	NA	NA	NA	NA	NA	NA	No	NA	HPRC,HGSVC,1KG-ONT	No	NA	NA	NA	NA	NA	NA
chr1:77367840	chr1-77367840-allele747659-310	INS	309	NA	0.0,0.002881844380403458,0.001984126984126984,0.009940357852882704,0.0010224948875255625	0.0022576	AK5(0.97996, 0.5)	NA	NA	NA	NA	NA	NA	NA	NA	No	NA	HPRC,HGSVC,1KG-ONT	No	NA	NA	NA	NA	NA	NA
chr1:77367845	chr1-77367845-allele747669-268	INS	267	NA	0.00529500756429652,0.001440922190201729,0.0,0.0,0.0	0.00736694	AK5(0.97996, 0.5)	NA	NA	NA	NA	NA	NA	NA	NA	No	NA	HPRC,HGSVC,1KG-ONT	No	NA	NA	NA	NA	NA	NA
chr1:77367845	chr1-77367845-allele747668-341	INS	340	NA	0.006051437216338881,0.012968299711815562,0.0,0.0,0.0	0.00135196	AK5(0.97996, 0.5)	NA	NA	NA	NA	NA	NA	NA	NA	No	NA	HPRC,HGSVC,1KG-ONT	No	NA	NA	NA	NA	NA	NA
chr1:77367845	chr1-77367845-allele747664-341	INS	340	NA	0.07034795763993948,0.023054755043227664,0.021825396825396824,0.002982107355864811,0.02147239263803681	0.0458901	AK5(0.97996, 0.5)	NA	NA	NA	NA	NA	NA	NA	NA	No	NA	HPRC,HGSVC,1KG-ONT	No	NA	NA	NA	NA	NA	NA
chr1:77367845	chr1-77367845-allele747676-289	INS	288	NA	0.0,0.0,0.007936507936507936,0.0,0.0010224948875255625	0.00114796	AK5(0.97996, 0.5)	NA	NA	NA	NA	NA	NA	NA	NA	No	NA	HPRC,HGSVC,1KG-ONT	No	NA	NA	NA	NA	NA	NA
chr1:77367845	chr1-77367845-allele747670-243	INS	242	NA	0.0,0.0,0.000992063492063492,0.011928429423459244,0.0	0.00180841	AK5(0.97996, 0.5)	NA	NA	NA	NA	NA	NA	NA	NA	No	NA	HPRC,HGSVC,1KG-ONT	No	NA	NA	NA	NA	NA	NA
chr1:77367845	chr1-77367845-allele747665-247	INS	246	NA	0.0015128593040847202,0.0,0.0,0.0,0.0	0.00234988	AK5(0.97996, 0.5)	NA	NA	NA	NA	NA	NA	NA	NA	No	NA	HPRC,HGSVC,1KG-ONT	No	NA	NA	NA	NA	NA	NA
chr1:77367845	chr1-77367845-allele747666-115	INS	114	NA	0.0007564296520423601,0.0,0.0,0.0009940357852882703,0.0	NA	AK5(0.97996, 0.5)	NA	NA	NA	NA	NA	NA	NA	NA	No	NA	HPRC,HGSVC,1KG-ONT	No	NA	NA	NA	NA	NA	NA
chr1:77367846	chr1-77367846-allele747687-90	INS	89	NA	0.00680786686838124,0.0,0.0,0.0,0.0	0.0123139	AK5(0.97996, 0.5)	NA	NA	NA	NA	NA	NA	NA	NA	No	NA	HPRC,HGSVC,1KG-ONT	No	NA	NA	NA	NA	NA	NA
chr1:77367846	chr1-77367846-allele747678-65	INS	64	NA	0.0045385779122541605,0.07492795389048991,0.001984126984126984,0.05864811133200795,0.017382413087934562	0.0170785	AK5(0.97996, 0.5)	NA	NA	NA	NA	NA	NA	NA	NA	No	NA	HPRC,HGSVC	No	NA	NA	NA	NA	NA	NA
chr1:77367846	chr1-77367846-allele747686-109	INS	108	NA	0.007564296520423601,0.0,0.0,0.0,0.0	0.0137297	AK5(0.97996, 0.5)	NA	NA	NA	NA	NA	NA	NA	NA	No	NA	HPRC,HGSVC,1KG-ONT	No	NA	NA	NA	NA	NA	NA
chr1:77367846	chr1-77367846-allele747684-63	INS	62	NA	0.012102874432677761,0.001440922190201729,0.0,0.0,0.005112474437627812	0.0119468	AK5(0.97996, 0.5)	NA	NA	NA	NA	NA	NA	NA	NA	No	NA	HPRC,HGSVC	No	NA	NA	NA	NA	NA	NA
chr1:77367846	chr1-77367846-allele747688-115	INS	114	NA	0.0015128593040847202,0.0,0.0,0.0,0.0	0.00234988	AK5(0.97996, 0.5)	NA	NA	NA	NA	NA	NA	NA	NA	No	NA	HPRC,HGSVC,1KG-ONT	No	NA	NA	NA	NA	NA	NA
chr1:77367846	chr1-77367846-allele747679-63	INS	62	NA	0.0,0.001440922190201729,0.0,0.0,0.0	NA	AK5(0.97996, 0.5)	NA	NA	NA	NA	NA	NA	NA	NA	No	NA	HPRC,HGSVC	No	NA	NA	NA	NA	NA	NA
chr1:77367846	chr1-77367846-allele747680-109	INS	108	NA	0.05370650529500756,0.03314121037463977,0.0,0.02186878727634195,0.006134969325153374	0.0322377	AK5(0.97996, 0.5)	NA	NA	NA	NA	NA	NA	NA	NA	No	NA	HPRC,HGSVC,1KG-ONT	No	NA	NA	NA	NA	NA	NA
chr1:77367846	chr1-77367846-allele747682-86	INS	85	NA	0.0030257186081694403,0.0,0.0,0.009940357852882704,0.0	NA	AK5(0.97996, 0.5)	NA	NA	NA	NA	NA	NA	NA	NA	No	NA	HPRC,HGSVC,1KG-ONT	No	NA	NA	NA	NA	NA	NA
chr1:77367853	chr1-77367853-allele747694-120	INS	119	NA	0.0,0.0,0.016865079365079364,0.0,0.007157464212678937	0.00383842	AK5(0.97996, 0.5)	NA	NA	NA	NA	NA	NA	NA	NA	No	NA	HPRC,HGSVC,1KG-ONT	No	NA	NA	NA	NA	NA	NA
chr1:77367853	chr1-77367853-allele747692-236	INS	235	NA	0.0007564296520423601,0.0,0.0,0.0009940357852882703,0.0	NA	AK5(0.97996, 0.5)	NA	NA	NA	NA	NA	NA	NA	NA	No	NA	HPRC,HGSVC,1KG-ONT	No	NA	NA	NA	NA	NA	NA
chr1:77367853	chr1-77367853-allele747695-218	INS	217	NA	0.0007564296520423601,0.0,0.0,0.0,0.0010224948875255625	NA	AK5(0.97996, 0.5)	NA	NA	NA	NA	NA	NA	NA	NA	No	NA	HPRC,HGSVC,1KG-ONT	No	NA	NA	NA	NA	NA	NA
chr1:77367854	chr1-77367854-allele747721-196	INS	195	NA	0.0,0.0,0.0,0.007952286282306162,0.0	0.000963133	AK5(0.97996, 0.5)	NA	NA	NA	NA	NA	NA	NA	NA	No	NA	HPRC,HGSVC,1KG-ONT	No	NA	NA	NA	NA	NA	NA
chr1:77367854	chr1-77367854-allele747729-245	INS	244	NA	0.0007564296520423601,0.0,0.00992063492063492,0.0,0.0	0.00026671	AK5(0.97996, 0.5)	NA	NA	NA	NA	NA	NA	NA	NA	No	NA	HPRC,HGSVC,1KG-ONT	No	NA	NA	NA	NA	NA	NA
chr1:77367854	chr1-77367854-allele747707-142	INS	141	NA	0.056732223903177004,0.03025936599423631,0.0,0.020874751491053677,0.017382413087934562	0.0307392	AK5(0.97996, 0.5)	NA	NA	NA	NA	NA	NA	NA	NA	No	NA	HPRC,HGSVC	No	NA	NA	NA	NA	NA	NA
chr1:77367854	chr1-77367854-allele747717-142	INS	141	NA	0.0,0.002881844380403458,0.00496031746031746,0.010934393638170975,0.002044989775051125	0.00318319	AK5(0.97996, 0.5)	NA	NA	NA	NA	NA	NA	NA	NA	No	NA	HPRC,HGSVC	No	NA	NA	NA	NA	NA	NA
chr1:77367854	chr1-77367854-allele747702-167	INS	166	NA	0.031013615733736764,0.010086455331412104,0.0,0.017892644135188866,0.014314928425357873	0.0126134	AK5(0.97996, 0.5)	NA	NA	NA	NA	NA	NA	NA	NA	No	NA	HPRC,HGSVC	No	NA	NA	NA	NA	NA	NA
chr1:77367854	chr1-77367854-allele747709-165	INS	164	NA	0.0007564296520423601,0.0,0.001984126984126984,0.0,0.0	NA	AK5(0.97996, 0.5)	NA	NA	NA	NA	NA	NA	NA	NA	No	NA	HPRC,HGSVC	No	NA	NA	NA	NA	NA	NA
chr1:77367854	chr1-77367854-allele747704-183	INS	182	NA	0.0022692889561270802,0.012968299711815562,0.0,0.017892644135188866,0.014314928425357873	0.00388829	AK5(0.97996, 0.5)	NA	NA	NA	NA	NA	NA	NA	NA	No	NA	HPRC,HGSVC	No	NA	NA	NA	NA	NA	NA
chr1:77367854	chr1-77367854-allele747733-233	INS	232	NA	0.0022692889561270802,0.0,0.0,0.0,0.0	0.00377908	AK5(0.97996, 0.5)	NA	NA	NA	NA	NA	NA	NA	NA	No	NA	HPRC,HGSVC,1KG-ONT	No	NA	NA	NA	NA	NA	NA
chr1:77367854	chr1-77367854-allele747731-233	INS	232	NA	0.0,0.0,0.0,0.0,0.0010224948875255625	NA	AK5(0.97996, 0.5)	NA	NA	NA	NA	NA	NA	NA	NA	No	NA	HPRC,HGSVC,1KG-ONT	No	NA	NA	NA	NA	NA	NA
chr1:77367854	chr1-77367854-allele747710-259	INS	258	NA	0.0037821482602118004,0.0,0.0,0.0,0.0	0.00663171	AK5(0.97996, 0.5)	NA	NA	NA	NA	NA	NA	NA	NA	No	NA	HPRC,HGSVC,1KG-ONT	No	NA	NA	NA	NA	NA	NA
chr1:77367854	chr1-77367854-allele747725-233	INS	232	NA	0.0007564296520423601,0.0,0.0,0.0,0.0	0.000918741	AK5(0.97996, 0.5)	NA	NA	NA	NA	NA	NA	NA	NA	No	NA	HPRC,HGSVC,1KG-ONT	No	NA	NA	NA	NA	NA	NA
chr1:77367854	chr1-77367854-allele747705-233	INS	232	NA	0.040090771558245086,0.004322766570605188,0.0,0.0,0.0	0.0663992	AK5(0.97996, 0.5)	NA	NA	NA	NA	NA	NA	NA	NA	No	NA	HPRC,HGSVC,1KG-ONT	No	NA	NA	NA	NA	NA	NA
chr1:77367854	chr1-77367854-allele747716-142	INS	141	NA	0.0015128593040847202,0.011527377521613832,0.0,0.027833001988071572,0.014314928425357873	0.00651432	AK5(0.97996, 0.5)	NA	NA	NA	NA	NA	NA	NA	NA	No	NA	HPRC,HGSVC	No	NA	NA	NA	NA	NA	NA
chr1:77367854	chr1-77367854-allele747706-92	INS	91	NA	0.01059001512859304,0.007204610951008645,0.000992063492063492,0.016898608349900597,0.019427402862985686	NA	AK5(0.97996, 0.5)	NA	NA	NA	NA	NA	NA	NA	NA	No	NA	HPRC,HGSVC,1KG-ONT	No	NA	NA	NA	NA	NA	NA
chr1:77367854	chr1-77367854-allele747718-233	INS	232	NA	0.0045385779122541605,0.001440922190201729,0.0,0.0,0.0	0.00598883	AK5(0.97996, 0.5)	NA	NA	NA	NA	NA	NA	NA	NA	No	NA	HPRC,HGSVC,1KG-ONT	No	NA	NA	NA	NA	NA	NA
chr1:77367854	chr1-77367854-allele747714-165	INS	164	NA	0.012859304084720122,0.0,0.0,0.0,0.0	0.0235872	AK5(0.97996, 0.5)	NA	NA	NA	NA	NA	NA	NA	NA	No	NA	HPRC,HGSVC	No	NA	NA	NA	NA	NA	NA
chr1:77367854	chr1-77367854-allele747711-369	INS	368	NA	0.0007564296520423601,0.002881844380403458,0.05654761904761905,0.010934393638170975,0.0	0.0112389	AK5(0.97996, 0.5)	NA	NA	NA	NA	NA	NA	NA	NA	No	NA	HPRC,HGSVC,1KG-ONT	No	NA	NA	NA	NA	NA	NA
chr1:77367854	chr1-77367854-allele747703-281	INS	280	NA	0.0,0.001440922190201729,0.001984126984126984,0.0009940357852882703,0.013292433537832311	0.00244604	AK5(0.97996, 0.5)	NA	NA	NA	NA	NA	NA	NA	NA	No	NA	HPRC,HGSVC,1KG-ONT	No	NA	NA	NA	NA	NA	NA
chr1:77367854	chr1-77367854-allele747708-183	INS	182	NA	0.01588502269288956,0.002881844380403458,0.0,0.0009940357852882703,0.0	0.022978	AK5(0.97996, 0.5)	NA	NA	NA	NA	NA	NA	NA	NA	No	NA	HPRC,HGSVC	No	NA	NA	NA	NA	NA	NA
chr1:77367860	chr1-77367860-allele747736-64	INS	63	NA	0.0030257186081694403,0.0,0.0,0.0,0.0	0.00520636	AK5(0.97996, 0.5)	NA	NA	NA	NA	NA	NA	NA	NA	No	NA	HPRC,HGSVC	No	NA	NA	NA	NA	NA	NA
chr1:77367860	chr1-77367860-allele747735-156	INS	155	NA	0.0007564296520423601,0.0,0.0,0.0,0.0	0.000918741	AK5(0.97996, 0.5)	NA	NA	NA	NA	NA	NA	NA	NA	No	NA	HPRC,HGSVC	No	NA	NA	NA	NA	NA	NA
chr1:77367865	chr1-77367865-allele747742-262	INS	261	NA	0.028744326777609682,0.07636887608069164,0.11805555555555555,0.12127236580516898,0.09815950920245399	0.0365753	AK5(0.97996, 0.5)	NA	NA	NA	NA	NA	NA	NA	NA	No	NA	HPRC,HGSVC,1KG-ONT	No	NA	NA	NA	NA	NA	NA
chr1:77367904	chr1-77367904-allele747761-203	INS	202	NA	0.0015128593040847202,0.007204610951008645,0.0,0.004970178926441352,0.006134969325153374	0.000489545	AK5(0.97996, 0.5)	NA	NA	NA	NA	NA	NA	NA	NA	No	NA	HPRC,HGSVC,1KG-ONT	No	NA	NA	NA	NA	NA	NA
chr1:77367904	chr1-77367904-allele747764-228	INS	227	NA	0.012859304084720122,0.001440922190201729,0.0,0.0,0.0	0.0212767	AK5(0.97996, 0.5)	NA	NA	NA	NA	NA	NA	NA	NA	No	NA	HPRC,HGSVC,1KG-ONT	No	NA	NA	NA	NA	NA	NA
chr1:77367904	chr1-77367904-allele747766-263	INS	262	NA	0.00529500756429652,0.0,0.0,0.0,0.003067484662576687	0.00451357	AK5(0.97996, 0.5)	NA	NA	NA	NA	NA	NA	NA	NA	No	NA	HPRC,HGSVC,1KG-ONT	No	NA	NA	NA	NA	NA	NA
chr1:77367904	chr1-77367904-allele747767-94	INS	93	NA	0.0007564296520423601,0.0,0.002976190476190476,0.002982107355864811,0.002044989775051125	4.4099e-05	AK5(0.97996, 0.5)	NA	NA	NA	NA	NA	NA	NA	NA	No	NA	HPRC,HGSVC,1KG-ONT	No	NA	NA	NA	NA	NA	NA
chr1:77367904	chr1-77367904-allele747763-274	INS	273	NA	0.0015128593040847202,0.0,0.0,0.0,0.0	0.00234988	AK5(0.97996, 0.5)	NA	NA	NA	NA	NA	NA	NA	NA	No	NA	HPRC,HGSVC,1KG-ONT	No	NA	NA	NA	NA	NA	NA
chr1:77367904	chr1-77367904-allele747768-249	INS	248	NA	0.0007564296520423601,0.01585014409221902,0.001984126984126984,0.014910536779324055,0.0	0.00350946	AK5(0.97996, 0.5)	NA	NA	NA	NA	NA	NA	NA	NA	No	NA	HPRC,HGSVC,1KG-ONT	No	NA	NA	NA	NA	NA	NA
chr1:77367904	chr1-77367904-allele747765-186	INS	185	NA	0.0015128593040847202,0.0,0.000992063492063492,0.0,0.0	0.00077342	AK5(0.97996, 0.5)	NA	NA	NA	NA	NA	NA	NA	NA	No	NA	HPRC,HGSVC	No	NA	NA	NA	NA	NA	NA
chr1:77368245	chr1-77368245-allele747826-54	INS	53	NA	0.0,0.007204610951008645,0.0,0.0,0.0	0.000408842	AK5(0.97996, 0.5)	NA	NA	NA	NA	NA	NA	NA	NA	No	NA	HPRC,HGSVC	No	NA	NA	NA	NA	NA	NA
chr1:77368245	chr1-77368245-allele747810-55	INS	54	NA	0.018154311649016642,0.001440922190201729,0.0,0.0,0.0	0.0310849	AK5(0.97996, 0.5)	NA	NA	NA	NA	NA	NA	NA	NA	No	NA	HPRC,HGSVC	No	NA	NA	NA	NA	NA	NA
chr1:77391385	chr1-77391385-allele748066-1	DEL	95	NA	0.0037821482602118004,0.0,0.0,0.0,0.0	0.00663171	AK5(0.97996, 0.5)	NA	NA	NA	NA	NA	NA	NA	NA	No	NA	HPRC,HGSVC,1KG-ONT	Yes	NA	NA	NA	NA	NA	NA
chr1:77391415	chr1-77391415-allele748079-1	DEL	70	NA	0.028744326777609682,0.001440922190201729,0.000992063492063492,0.0,0.0	0.0481746	AK5(0.97996, 0.5)	NA	NA	NA	NA	NA	NA	NA	NA	No	NA	HPRC,HGSVC,1KG-ONT	Yes	NA	NA	NA	NA	NA	NA
chr1:77391416	chr1-77391416-allele748080-1	DEL	66	NA	0.0,0.001440922190201729,0.008928571428571428,0.0,0.0	0.00133282	AK5(0.97996, 0.5)	NA	NA	NA	NA	NA	NA	NA	NA	No	NA	HPRC,HGSVC,1KG-ONT	Yes	NA	NA	NA	NA	NA	NA
chr1:77406215	chr1-77406215-allele748268-1986	INS	1985	NA	0.16792738275340394,0.16570605187319884,0.027777777777777776,0.05268389662027833,0.11247443762781185	0.0368333	AK5(0.97996, 0.5)	NA	NA	NA	NA	NA	NA	NA	NA	No	NA	HPRC,HGSVC,1KG-ONT	No	NA	NA	NA	NA	NA	NA
chr1:77406215	chr1-77406215-allele748271-1986	INS	1985	NA	0.00680786686838124,0.0,0.0,0.0,0.005112474437627812	0.00473092	AK5(0.97996, 0.5)	NA	NA	NA	NA	NA	NA	NA	NA	No	NA	HPRC,HGSVC,1KG-ONT	No	NA	NA	NA	NA	NA	NA
chr1:77406215	chr1-77406215-allele748269-1986	INS	1985	NA	0.0007564296520423601,0.0,0.0,0.0,0.0	0.000918741	AK5(0.97996, 0.5)	NA	NA	NA	NA	NA	NA	NA	NA	No	NA	HPRC,HGSVC,1KG-ONT	No	NA	NA	NA	NA	NA	NA
chr1:77406215	chr1-77406215-allele748270-1986	INS	1985	NA	0.012859304084720122,0.001440922190201729,0.0,0.0,0.0	0.021333	AK5(0.97996, 0.5)	NA	NA	NA	NA	NA	NA	NA	NA	No	NA	HPRC,HGSVC,1KG-ONT	No	NA	NA	NA	NA	NA	NA
chr1:77420103	chr1-77420103-allele748383-816	INS	815	NA	0.0,0.0,0.0,0.006958250497017893,0.0010224948875255625	0.000834484	AK5(0.97996, 0.5)	NA	NA	NA	NA	NA	NA	NA	NA	No	NA	1KG-ONT	Yes	NA	NA	NA	NA	NA	NA
chr1:77439755	chr1-77439755-allele748569-59	INS	58	NA	0.0007564296520423601,0.0,0.0,0.005964214711729622,0.0	NA	AK5(0.97996, 0.5)	NA	NA	NA	NA	NA	NA	NA	NA	No	NA	HGSVC	No	NA	NA	NA	NA	NA	NA
chr1:77439755	chr1-77439755-allele748570-117	INS	116	NA	0.01361573373676248,0.0,0.0,0.0,0.0	0.0249879	AK5(0.97996, 0.5)	NA	NA	NA	NA	NA	NA	NA	NA	No	NA	1KG-ONT	No	NA	NA	NA	NA	NA	NA
chr1:77444251	chr1-77444251-allele748629-1	DEL	64	NA	0.060514372163388806,0.012968299711815562,0.007936507936507936,0.006958250497017893,0.014314928425357873	0.0525435	AK5(0.97996, 0.5)	NA	NA	NA	NA	NA	NA	NA	NA	No	NA	HPRC,HGSVC,1KG-ONT	No	NA	NA	NA	NA	NA	NA
chr1:77444285	chr1-77444285-allele748633-1	DEL	60	NA	0.014372163388804841,0.002881844380403458,0.0,0.0,0.0010224948875255625	0.0202074	AK5(0.97996, 0.5)	NA	NA	NA	NA	NA	NA	NA	NA	No	NA	HPRC,HGSVC,1KG-ONT	No	NA	NA	NA	NA	NA	NA
chr1:77444289	chr1-77444289-allele748634-1	DEL	95	NA	0.03177004538577912,0.1239193083573487,0.003968253968253968,0.06660039761431412,0.023517382413087935	0.00286896	AK5(0.97996, 0.5)	NA	NA	NA	NA	NA	NA	NA	NA	No	NA	HPRC,HGSVC,1KG-ONT	No	NA	NA	NA	NA	NA	NA
chr1:77444295	chr1-77444295-allele748637-1	DEL	128	NA	0.049167927382753406,0.05043227665706052,0.011904761904761904,0.07157057654075547,0.024539877300613498	0.000823178	AK5(0.97996, 0.5)	NA	NA	NA	NA	NA	NA	NA	NA	No	NA	HPRC,HGSVC,1KG-ONT	No	NA	NA	NA	NA	NA	NA
chr1:77444295	chr1-77444295-allele748639-1	DEL	194	NA	0.00832072617246596,0.0,0.0,0.0,0.0	0.0151436	AK5(0.97996, 0.5)	NA	NA	NA	NA	NA	NA	NA	NA	No	NA	HPRC,HGSVC	Yes	NA	NA	NA	NA	NA	NA
chr1:77444295	chr1-77444295-allele748638-1	DEL	161	NA	0.07413010590015129,0.002881844380403458,0.0,0.0,0.0	0.127127	AK5(0.97996, 0.5)	NA	NA	NA	NA	NA	NA	NA	NA	No	NA	HPRC,HGSVC,1KG-ONT	Yes	NA	NA	NA	NA	NA	NA
chr1:77444295	chr1-77444295-allele748640-1	DEL	227	NA	0.09606656580937972,0.007204610951008645,0.016865079365079364,0.0,0.0	0.129008	AK5(0.97996, 0.5)	NA	NA	NA	NA	NA	NA	NA	NA	No	NA	HPRC,HGSVC,1KG-ONT	Yes	NA	NA	NA	NA	NA	NA
chr1:77444297	chr1-77444297-allele748643-96	INS	95	NA	0.012859304084720122,0.001440922190201729,0.0,0.003976143141153081,0.002044989775051125	0.0119958	AK5(0.97996, 0.5)	NA	NA	NA	NA	NA	NA	NA	NA	No	NA	HPRC,HGSVC	No	NA	NA	NA	NA	NA	NA
chr1:77444297	chr1-77444297-allele748642-164	INS	163	NA	0.0022692889561270802,0.0,0.0,0.0,0.0010224948875255625	0.0019853	AK5(0.97996, 0.5)	NA	NA	NA	NA	NA	NA	NA	NA	No	NA	HPRC,HGSVC	No	NA	NA	NA	NA	NA	NA
chr1:77444297	chr1-77444297-allele748644-135	INS	134	NA	0.0022692889561270802,0.0,0.0,0.0,0.02044989775051125	0.000578042	AK5(0.97996, 0.5)	NA	NA	NA	NA	NA	NA	NA	NA	No	NA	HPRC,HGSVC	No	NA	NA	NA	NA	NA	NA
chr1:77444297	chr1-77444297-allele748646-69	INS	68	NA	0.0007564296520423601,0.0,0.00496031746031746,0.0,0.0	NA	AK5(0.97996, 0.5)	NA	NA	NA	NA	NA	NA	NA	NA	No	NA	HPRC,HGSVC,1KG-ONT	No	NA	NA	NA	NA	NA	NA
chr1:77444297	chr1-77444297-allele748645-294	INS	293	NA	0.009833585476550681,0.008645533141210375,0.017857142857142856,0.010934393638170975,0.0010224948875255625	NA	AK5(0.97996, 0.5)	NA	NA	NA	NA	NA	NA	NA	NA	No	NA	HPRC,HGSVC,1KG-ONT	No	NA	NA	NA	NA	NA	NA
chr1:77444297	chr1-77444297-allele748649-195	INS	194	NA	0.0015128593040847202,0.0,0.0,0.0,0.0	0.00234988	AK5(0.97996, 0.5)	NA	NA	NA	NA	NA	NA	NA	NA	No	NA	HPRC,HGSVC,1KG-ONT	No	NA	NA	NA	NA	NA	NA
chr1:77444321	chr1-77444321-allele748661-1	DEL	63	NA	0.13691376701966718,0.24063400576368876,0.10317460317460317,0.2584493041749503,0.1738241308793456	0.00916685	AK5(0.97996, 0.5)	NA	NA	NA	NA	NA	NA	NA	NA	No	NA	HPRC,HGSVC,1KG-ONT	No	NA	NA	NA	NA	NA	NA
chr1:77444327	chr1-77444327-allele748664-1	DEL	294	NA	0.009077155824508321,0.002881844380403458,0.000992063492063492,0.0,0.0	0.0108499	AK5(0.97996, 0.5)	NA	NA	NA	NA	NA	NA	NA	NA	No	NA	HPRC,HGSVC,1KG-ONT	Yes	NA	NA	NA	NA	NA	NA
chr1:77444327	chr1-77444327-allele748662-1	DEL	96	NA	0.04236006051437216,0.011527377521613832,0.007936507936507936,0.005964214711729622,0.010224948875255624	0.0316449	AK5(0.97996, 0.5)	NA	NA	NA	NA	NA	NA	NA	NA	No	NA	HPRC,HGSVC,1KG-ONT	No	NA	NA	NA	NA	NA	NA
chr1:77444327	chr1-77444327-allele748665-1	DEL	327	NA	0.01361573373676248,0.005763688760806916,0.017857142857142856,0.008946322067594433,0.0010224948875255625	0.000701759	AK5(0.97996, 0.5)	NA	NA	NA	NA	NA	NA	NA	NA	No	NA	HGSVC,1KG-ONT	Yes	NA	NA	NA	NA	NA	NA
chr1:77444327	chr1-77444327-allele748663-1	DEL	129	NA	0.0030257186081694403,0.0,0.00496031746031746,0.0,0.0	0.000263486	AK5(0.97996, 0.5)	NA	NA	NA	NA	NA	NA	NA	NA	No	NA	HPRC,HGSVC,1KG-ONT	No	NA	NA	NA	NA	NA	NA
chr1:77444342	chr1-77444342-allele748666-1	DEL	89	NA	0.0007564296520423601,0.0,0.0,0.0,0.0	0.000918741	AK5(0.97996, 0.5)	NA	NA	NA	NA	NA	NA	NA	NA	No	NA	HPRC,HGSVC,1KG-ONT	No	NA	NA	NA	NA	NA	NA
chr1:77444353	chr1-77444353-allele748667-256	INS	255	NA	0.014372163388804841,0.0,0.0,0.0,0.0	0.0263867	AK5(0.97996, 0.5)	NA	NA	NA	NA	NA	NA	NA	NA	No	NA	HPRC,HGSVC,1KG-ONT	No	NA	NA	NA	NA	NA	NA
chr1:77444354	chr1-77444354-allele748670-224	INS	223	NA	0.0007564296520423601,0.0,0.0,0.0,0.0	0.000918741	AK5(0.97996, 0.5)	NA	NA	NA	NA	NA	NA	NA	NA	No	NA	HPRC,HGSVC,1KG-ONT	No	NA	NA	NA	NA	NA	NA
chr1:77444359	chr1-77444359-allele748672-1	DEL	64	NA	0.023449319213313162,0.002881844380403458,0.016865079365079364,0.0009940357852882703,0.002044989775051125	0.0139656	AK5(0.97996, 0.5)	NA	NA	NA	NA	NA	NA	NA	NA	No	NA	HPRC,HGSVC,1KG-ONT	No	NA	NA	NA	NA	NA	NA
chr1:77444390	chr1-77444390-allele748684-67	INS	66	NA	0.0007564296520423601,0.0,0.0,0.0,0.0	0.000918741	AK5(0.97996, 0.5)	NA	NA	NA	NA	NA	NA	NA	NA	No	NA	HPRC,HGSVC,1KG-ONT	No	NA	NA	NA	NA	NA	NA
chr1:77444390	chr1-77444390-allele748677-69	INS	68	NA	0.0037821482602118004,0.0,0.017857142857142856,0.007952286282306162,0.002044989775051125	0.000537729	AK5(0.97996, 0.5)	NA	NA	NA	NA	NA	NA	NA	NA	No	NA	HPRC,HGSVC,1KG-ONT	No	NA	NA	NA	NA	NA	NA
chr1:77444392	chr1-77444392-allele748686-1	DEL	97	NA	0.0,0.0,0.016865079365079364,0.0,0.002044989775051125	0.00299801	AK5(0.97996, 0.5)	NA	NA	NA	NA	NA	NA	NA	NA	No	NA	HPRC,HGSVC,1KG-ONT	No	NA	NA	NA	NA	NA	NA
chr1:77472787	chr1-77472787-allele748943-574	INS	573	0.985718	0.10136157337367625,0.21613832853025935,0.27976190476190477,0.25347912524850896,0.4284253578732106	0.0990542	AK5(0.97996, 0.5)	NA	NA	NA	NA	NA	NA	NA	NA	No	NA	HPRC,HGSVC,1KG-ONT	No	NA	Height (standard GWA)(AK5, rs3112826, 9E-9, 0.7086662711009662)	Acidosis(7.72%, 2.78%, 2.93, [1.5;5.71], 0.001814),Anemia(32.72%, 23.26%, 1.6, [1.17;2.21], 0.004432),Benign intracranial hypertension(2.94%, 0.69%, 4.33, [1.29;14.52], 0.02336),Benign neoplasm of cecum(0.74%, 2.95%, 0.24, [0.06;1.06], 0.046421),Blepharitis(4.41%, 1.74%, 2.61, [1.11;6.12], 0.034518),Blepharitis of left eyelid(2.94%, 0.69%, 4.33, [1.29;14.52], 0.02336),Cellulitis and abscess of lower leg(4.04%, 1.39%, 2.99, [1.19;7.53], 0.022822),Chronic kidney disease stage 4(3.68%, 1.22%, 3.1, [1.17;8.24], 0.031627),End-stage renal disease(4.04%, 1.04%, 4.0, [1.47;10.94], 0.006633),Epidermoid cyst(4.04%, 1.56%, 2.66, [1.09;6.49], 0.048816),Hyperparathyroidism due to renal insufficiency(3.68%, 1.39%, 2.71, [1.06;6.95], 0.040416),Hypertrophic scar(0.74%, 3.30%, 0.22, [0.05;0.94], 0.030499),Iron deficiency anemia(20.59%, 12.67%, 1.79, [1.22;2.62], 0.003977),Low blood pressure(6.25%, 1.74%, 3.77, [1.7;8.36], 0.001129),Lumbar spondylolisthesis(1.10%, 3.99%, 0.27, [0.08;0.9], 0.030382),Lymphadenopathy(7.35%, 3.99%, 1.91, [1.03;3.54], 0.044155),Melanocytic nevus(6.25%, 2.95%, 2.19, [1.1;4.36], 0.037187),Nonulcer dyspepsia(4.41%, 1.91%, 2.37, [1.03;5.44], 0.04273),Onychomycosis due to dermatophyte(12.87%, 8.51%, 1.59, [1.0;2.52], 0.049719),Osteoarthritis of knee(14.34%, 20.66%, 0.64, [0.43;0.95], 0.029682),Rectal polyp(4.04%, 1.56%, 2.66, [1.09;6.49], 0.048816),Seasonal allergic rhinitis(5.51%, 9.90%, 0.53, [0.3;0.96], 0.034616),Slow transit constipation(2.57%, 0.69%, 3.78, [1.1;13.02], 0.044219),Threatened miscarriage(2.94%, 0.87%, 3.46, [1.12;10.68], 0.032801),Uncomplicated asthma(12.50%, 18.75%, 0.62, [0.41;0.94], 0.023502),Hypertrophy of uterus(5.10%, 1.91%, 2.76, [1.07;7.09], 0.038905)	NA	NA	NA
chr1:77472787	chr1-77472787-allele748945-575	INS	574	NA	0.0030257186081694403,0.0,0.0,0.0,0.0	0.00520636	AK5(0.97996, 0.5)	NA	NA	NA	NA	NA	NA	NA	NA	No	NA	HPRC,HGSVC,1KG-ONT	No	NA	NA	NA	NA	NA	NA
chr1:77472787	chr1-77472787-allele748944-574	INS	573	NA	0.05597579425113464,0.004322766570605188,0.0,0.0,0.0010224948875255625	0.0922181	AK5(0.97996, 0.5)	NA	NA	NA	NA	NA	NA	NA	NA	No	NA	HPRC,HGSVC,1KG-ONT	No	NA	NA	NA	NA	NA	NA
chr1:77472787	chr1-77472787-allele748946-574	INS	573	NA	0.0007564296520423601,0.0,0.001984126984126984,0.0,0.0	NA	AK5(0.97996, 0.5)	NA	NA	NA	NA	NA	NA	NA	NA	No	NA	HPRC,HGSVC,1KG-ONT	No	NA	NA	NA	NA	NA	NA
chr1:77475370	chr1-77475370-allele749004-1	DEL	113	NA	0.06429652042360061,0.005763688760806916,0.0,0.0009940357852882703,0.0	0.104563	AK5(0.97996, 0.5)	NA	NA	NA	NA	NA	NA	NA	NA	No	NA	HPRC,HGSVC	Yes	NA	NA	NA	NA	NA	NA
chr1:77475382	chr1-77475382-allele749008-1	DEL	163	NA	0.006051437216338881,0.01585014409221902,0.08234126984126984,0.006958250497017893,0.0408997955010225	0.0172461	AK5(0.97996, 0.5)	NA	NA	NA	NA	NA	NA	NA	NA	No	NA	HPRC,HGSVC	No	NA	NA	NA	NA	NA	NA
chr1:77475398	chr1-77475398-allele749012-1	DEL	76	NA	0.1762481089258699,0.3861671469740634,0.23412698412698413,0.37077534791252487,0.45194274028629855	0.0731297	AK5(0.97996, 0.5)	NA	NA	NA	NA	NA	NA	NA	NA	No	NA	HPRC,HGSVC,1KG-ONT	Yes	NA	NA	NA	NA	NA	NA
chr1:77475401	chr1-77475401-allele749014-1	DEL	64	NA	0.00529500756429652,0.001440922190201729,0.0,0.0009940357852882703,0.0	0.00576273	AK5(0.97996, 0.5)	NA	NA	NA	NA	NA	NA	NA	NA	No	NA	HPRC,HGSVC,1KG-ONT	Yes	NA	NA	NA	NA	NA	NA
chr1:77510538	chr1-77510538-allele749447-326	INS	325	NA	0.012102874432677761,0.001440922190201729,0.0,0.0,0.0	0.0199352	AK5(0.97996, 0.5)	NA	NA	NA	NA	NA	NA	NA	NA	No	NA	HGSVC,1KG-ONT	Yes	NA	NA	NA	NA	NA	NA
chr1:77645645	chr1-77645645-allele750362-1	DEL	2034	NA	0.0,0.0,0.00992063492063492,0.0,0.0	0.00102402	ZZZ3(1.0, 0.289)	NA	NA	NA	NA	NA	NA	NA	NA	No	NA	No	Yes	NA	NA	NA	NA	NA	NA
chr1:77757986	chr1-77757986-allele750993-172	INS	171	NA	0.0007564296520423601,0.0,0.0,0.0,0.0	0.000918741	USP33(0.98903, 0.48)	NA	NA	NA	NA	NA	NA	NA	enhancer	No	NA	No	Yes	NA	NA	NA	NA	NA	NA
chr1:77762335	chr1-77762335-allele751020-1	DEL	64	NA	0.046898638426626324,0.005763688760806916,0.0,0.0009940357852882703,0.0	0.0745187	NA	NA	NA	NA	NA	NA	NA	NA	enhancer	No	NA	HPRC,HGSVC,1KG-ONT	Yes	NA	NA	NA	NA	NA	NA
chr1:77861861	chr1-77861861-allele751404-1	DEL	306	NA	0.1043872919818457,0.004322766570605188,0.0,0.0,0.0	0.174627	MIGA1(1.3321e-07, 1.029)	NA	NA	NA	NA	NA	NA	NA	NA	No	NA	HPRC,1KG-ONT	No	NA	NA	NA	NA	NA	NA
chr1:77869528	chr1-77869528-allele751456-1	DEL	126	NA	0.0,0.0,0.002976190476190476,0.0,0.0	3.94758e-05	MIGA1(1.3321e-07, 1.029)	NA	NA	NA	NA	NA	NA	NA	NA	No	NA	HPRC,HGSVC,1KG-ONT	No	NA	NA	NA	NA	NA	NA
chr1:77869738	chr1-77869738-allele751468-269	INS	268	NA	0.0037821482602118004,0.001440922190201729,0.002976190476190476,0.0009940357852882703,0.017382413087934562	NA	MIGA1(1.3321e-07, 1.029)	NA	NA	NA	NA	NA	NA	NA	NA	No	NA	HGSVC	No	NA	NA	NA	NA	NA	NA
chr1:77869872	chr1-77869872-allele751479-1	DEL	50	NA	0.059757942511346446,0.002881844380403458,0.03571428571428571,0.014910536779324055,0.03680981595092025	0.0187973	MIGA1(1.3321e-07, 1.029)	NA	NA	NA	NA	NA	NA	NA	NA	No	NA	HPRC,HGSVC,1KG-ONT	No	NA	NA	NA	NA	NA	NA
chr1:77869989	chr1-77869989-allele751484-1	DEL	127	NA	0.0,0.0,0.0,0.0019880715705765406,0.0	NA	MIGA1(1.3321e-07, 1.029)	NA	NA	NA	NA	NA	NA	NA	NA	No	NA	HPRC,HGSVC,1KG-ONT	No	NA	NA	NA	NA	NA	NA
chr1:77870139	chr1-77870139-allele751489-1	DEL	130	NA	0.046142208774583963,0.001440922190201729,0.0,0.0009940357852882703,0.0	0.0791336	MIGA1(1.3321e-07, 1.029)	NA	NA	NA	NA	NA	NA	NA	NA	No	NA	HPRC,HGSVC,1KG-ONT	Yes	NA	NA	NA	NA	NA	NA
chr1:77870222	chr1-77870222-allele751496-357	INS	356	NA	0.0007564296520423601,0.0,0.0,0.0,0.0	0.000918741	MIGA1(1.3321e-07, 1.029)	NA	NA	NA	NA	NA	NA	NA	NA	No	NA	HGSVC	No	NA	NA	NA	NA	NA	NA
chr1:77871094	chr1-77871094-allele751516-152	INS	151	NA	0.006051437216338881,0.001440922190201729,0.0,0.0009940357852882703,0.0	0.00707186	MIGA1(1.3321e-07, 1.029)	NA	NA	NA	NA	NA	NA	NA	NA	No	NA	HPRC,HGSVC,1KG-ONT	No	NA	NA	NA	NA	NA	NA
chr1:77871094	chr1-77871094-allele751517-166	INS	165	NA	0.0037821482602118004,0.01585014409221902,0.0,0.012922465208747515,0.007157464212678937	0.000989842	MIGA1(1.3321e-07, 1.029)	NA	NA	NA	NA	NA	NA	NA	NA	No	NA	HPRC,HGSVC,1KG-ONT	No	NA	NA	NA	NA	NA	NA
