## Supplemental Table 1 for "Population-scale Long-read Sequencing in the *All of Us* Research Program": 1KG_genotyped_SV_summary.csv (part 5 of 126)

SV_coordinate	SV_ID	SV type	SV length	Mean GenotypePosterior nonref	AF(AFR,AMR,EAS,EUR,SAS)	Fst(AFR vs Non-AFR)	OMIM genes intersected(pLI, LOEUF)	Disease genes intersected(pLI, LOEUF)	Cancer genes intersected(pLI, LOEUF)	ACMG genes intersected(pLI, LOEUF)	OMIM CDS intersected(pLI, LOEUF)	Disease CDS intersected(pLI, LOEUF)	Cancer CDS intersected(pLI, LOEUF)	ACMG CDS intersected(pLI, LOEUF)	Regulatory element_intersected	SegDUP association(INS:within 1kb, DEL:intersect)	Tandem repeats intersected	Detected in other LR datasets(HPRC,HGSVC,1KG-ONT)	Detected in AoU SR(990/1,027 AoU Phase I matched samples)	eQTLs: gene(qvalue)	GWAS associations: trait(gene, rsID, pvalue, LD_r2)	SV-trait associations in AoU Phase I (n = 848 with condition records) (Carrier%, Non-carrier%, OR, [95% CI], pvalue)	SR validation	LR assembly-supported	Locityper validation (percentage of carriers with allele differences <20 between the imputed and Locityper calls.)
chr1:77871094	chr1-77871094-allele751520-63	INS	62	NA	0.0,0.005763688760806916,0.0,0.002982107355864811,0.034764826175869123	0.00700406	MIGA1(1.3321e-07, 1.029)	NA	NA	NA	NA	NA	NA	NA	NA	No	NA	HPRC	No	NA	NA	NA	NA	NA	NA
chr1:77871125	chr1-77871125-allele751535-78	INS	77	NA	0.0022692889561270802,0.001440922190201729,0.0,0.0019880715705765406,0.06032719836400818	0.00762603	MIGA1(1.3321e-07, 1.029)	NA	NA	NA	NA	NA	NA	NA	NA	No	NA	HPRC	No	NA	NA	NA	NA	NA	NA
chr1:77871125	chr1-77871125-allele751532-203	INS	202	NA	0.0,0.001440922190201729,0.0,0.004970178926441352,0.0	0.000593574	MIGA1(1.3321e-07, 1.029)	NA	NA	NA	NA	NA	NA	NA	NA	No	NA	HPRC,HGSVC,1KG-ONT	No	NA	NA	NA	NA	NA	NA
chr1:77871125	chr1-77871125-allele751533-141	INS	140	NA	0.0,0.002881844380403458,0.0,0.0019880715705765406,0.0010224948875255625	0.000408842	MIGA1(1.3321e-07, 1.029)	NA	NA	NA	NA	NA	NA	NA	NA	No	NA	HPRC,HGSVC,1KG-ONT	No	NA	NA	NA	NA	NA	NA
chr1:77887911	chr1-77887911-allele751665-210	INS	209	NA	0.0037821482602118004,0.0,0.0,0.0,0.0	0.00663171	NEXN-AS1(NA, NA)	NA	NA	NA	NA	NA	NA	NA	NA	No	NA	HPRC,HGSVC,1KG-ONT	Yes	NA	NA	NA	NA	NA	NA
chr1:77887912	chr1-77887912-allele751675-315	INS	314	NA	0.007564296520423601,0.001440922190201729,0.0,0.0,0.0	0.0115415	NEXN-AS1(NA, NA)	NA	NA	NA	NA	NA	NA	NA	NA	No	NA	HPRC	Yes	NA	NA	NA	NA	NA	NA
chr1:77887912	chr1-77887912-allele751682-1	DEL	57	NA	0.02193645990922844,0.07204610951008646,0.010912698412698412,0.03479125248508946,0.09815950920245399	0.0101423	NEXN-AS1(NA, NA)	NA	NA	NA	NA	NA	NA	NA	NA	No	ID=chr1_77887912_77888008;MOTIFS=TTC;STRUC=(TTC)n	HPRC,HGSVC,1KG-ONT	No	NA	NA	NA	NA	NA	NA
chr1:77887912	chr1-77887912-allele751671-110	INS	109	NA	0.0007564296520423601,0.0,0.0,0.0,0.0	0.000918741	NEXN-AS1(NA, NA)	NA	NA	NA	NA	NA	NA	NA	NA	No	NA	HPRC,HGSVC	Yes	NA	NA	NA	NA	NA	NA
chr1:77887912	chr1-77887912-allele751683-1	DEL	60	NA	0.0015128593040847202,0.002881844380403458,0.0,0.0009940357852882703,0.0	NA	NEXN-AS1(NA, NA)	NA	NA	NA	NA	NA	NA	NA	NA	No	ID=chr1_77887912_77888008;MOTIFS=TTC;STRUC=(TTC)n	HPRC,HGSVC,1KG-ONT	No	NA	NA	NA	NA	NA	NA
chr1:77887912	chr1-77887912-allele751666-384	INS	383	NA	0.0037821482602118004,0.0,0.002976190476190476,0.0,0.0	0.00224623	NEXN-AS1(NA, NA)	NA	NA	NA	NA	NA	NA	NA	NA	No	NA	1KG-ONT	Yes	NA	NA	NA	NA	NA	NA
chr1:77887912	chr1-77887912-allele751684-1	DEL	66	NA	0.018154311649016642,0.007204610951008645,0.0,0.012922465208747515,0.013292433537832311	0.00383519	NEXN-AS1(NA, NA)	NA	NA	NA	NA	NA	NA	NA	NA	No	ID=chr1_77887912_77888008;MOTIFS=TTC;STRUC=(TTC)n	HPRC,HGSVC,1KG-ONT	No	NA	NA	NA	NA	NA	NA
chr1:77887912	chr1-77887912-allele751669-279	INS	278	NA	0.0022692889561270802,0.0,0.0,0.0,0.0	0.00377908	NEXN-AS1(NA, NA)	NA	NA	NA	NA	NA	NA	NA	NA	No	NA	HPRC,HGSVC	Yes	NA	NA	NA	NA	NA	NA
chr1:77887912	chr1-77887912-allele751681-1	DEL	54	NA	0.00832072617246596,0.0,0.0,0.010934393638170975,0.0	0.00264606	NEXN-AS1(NA, NA)	NA	NA	NA	NA	NA	NA	NA	NA	No	ID=chr1_77887912_77888008;MOTIFS=TTC;STRUC=(TTC)n	HPRC,HGSVC,1KG-ONT	No	NA	NA	NA	NA	NA	NA
chr1:77887912	chr1-77887912-allele751680-1	DEL	51	NA	0.00529500756429652,0.0,0.0,0.0,0.0	0.00947665	NEXN-AS1(NA, NA)	NA	NA	NA	NA	NA	NA	NA	NA	No	ID=chr1_77887912_77888008;MOTIFS=TTC;STRUC=(TTC)n	HPRC,HGSVC,1KG-ONT	No	NA	NA	NA	NA	NA	NA
chr1:77887912	chr1-77887912-allele751672-263	INS	262	NA	0.0007564296520423601,0.001440922190201729,0.0,0.0,0.0	NA	NEXN-AS1(NA, NA)	NA	NA	NA	NA	NA	NA	NA	NA	No	NA	HPRC,HGSVC	Yes	NA	NA	NA	NA	NA	NA
chr1:77887912	chr1-77887912-allele751677-298	INS	297	NA	0.007564296520423601,0.0,0.0,0.0,0.0	0.0137297	NEXN-AS1(NA, NA)	NA	NA	NA	NA	NA	NA	NA	NA	No	NA	HPRC	Yes	NA	NA	NA	NA	NA	NA
chr1:77887912	chr1-77887912-allele751670-76	INS	75	NA	0.0,0.0,0.0,0.0,0.002044989775051125	NA	NEXN-AS1(NA, NA)	NA	NA	NA	NA	NA	NA	NA	NA	No	NA	HPRC,HGSVC,1KG-ONT	No	NA	NA	NA	NA	NA	NA
chr1:77887912	chr1-77887912-allele751679-695	INS	694	NA	0.0,0.001440922190201729,0.0,0.0,0.0	NA	NEXN-AS1(NA, NA)	NA	NA	NA	NA	NA	NA	NA	NA	No	NA	No	Yes	NA	NA	NA	NA	NA	NA
chr1:77887912	chr1-77887912-allele751685-1	DEL	72	NA	0.0416036308623298,0.040345821325648415,0.0,0.04473161033797217,0.015337423312883436	0.00514442	NEXN-AS1(NA, NA)	NA	NA	NA	NA	NA	NA	NA	NA	No	ID=chr1_77887912_77888008;MOTIFS=TTC;STRUC=(TTC)n	HPRC,HGSVC,1KG-ONT	No	NA	NA	NA	NA	NA	NA
chr1:77887912	chr1-77887912-allele751678-332	INS	331	NA	0.0007564296520423601,0.001440922190201729,0.0,0.0,0.0	NA	NEXN-AS1(NA, NA)	NA	NA	NA	NA	NA	NA	NA	NA	No	NA	HPRC	Yes	NA	NA	NA	NA	NA	NA
chr1:77887912	chr1-77887912-allele751674-363	INS	362	NA	0.0007564296520423601,0.0,0.0,0.0,0.0	0.000918741	NEXN-AS1(NA, NA)	NA	NA	NA	NA	NA	NA	NA	NA	No	NA	1KG-ONT	Yes	NA	NA	NA	NA	NA	NA
chr1:77887912	chr1-77887912-allele751676-165	INS	164	NA	0.006051437216338881,0.0,0.0,0.0,0.0	0.0108963	NEXN-AS1(NA, NA)	NA	NA	NA	NA	NA	NA	NA	NA	No	NA	HPRC,HGSVC,1KG-ONT	Yes	NA	NA	NA	NA	NA	NA
chr1:77887919	chr1-77887919-allele751686-425	INS	424	NA	0.006051437216338881,0.0,0.0,0.0,0.0	0.0108963	NEXN-AS1(NA, NA)	NA	NA	NA	NA	NA	NA	NA	NA	No	ID=chr1_77887912_77888008;MOTIFS=TTC;STRUC=(TTC)n	1KG-ONT	Yes	NA	NA	NA	NA	NA	NA
chr1:77887920	chr1-77887920-allele751687-61	INS	60	NA	0.0,0.0,0.0,0.0019880715705765406,0.0	NA	NEXN-AS1(NA, NA)	NA	NA	NA	NA	NA	NA	NA	NA	No	ID=chr1_77887912_77888008;MOTIFS=TTC;STRUC=(TTC)n	HPRC,HGSVC,1KG-ONT	Yes	NA	NA	NA	NA	NA	NA
chr1:77887922	chr1-77887922-allele751691-196	INS	195	NA	0.0030257186081694403,0.001440922190201729,0.0,0.0,0.0	0.00328379	NEXN-AS1(NA, NA)	NA	NA	NA	NA	NA	NA	NA	NA	No	ID=chr1_77887912_77888008;MOTIFS=TTC;STRUC=(TTC)n	HPRC,HGSVC,1KG-ONT	Yes	NA	NA	NA	NA	NA	NA
chr1:77887926	chr1-77887926-allele751699-55	INS	54	NA	0.0,0.0,0.007936507936507936,0.0,0.0	0.000834484	NEXN-AS1(NA, NA)	NA	NA	NA	NA	NA	NA	NA	NA	No	ID=chr1_77887912_77888008;MOTIFS=TTC;STRUC=(TTC)n	HPRC,HGSVC,1KG-ONT	Yes	NA	NA	NA	NA	NA	NA
chr1:77887929	chr1-77887929-allele751701-58	INS	57	NA	0.0015128593040847202,0.0,0.0,0.0,0.0	0.00234988	NEXN-AS1(NA, NA)	NA	NA	NA	NA	NA	NA	NA	NA	No	ID=chr1_77887912_77888008;MOTIFS=TTC;STRUC=(TTC)n	HPRC,HGSVC,1KG-ONT	Yes	NA	NA	NA	NA	NA	NA
chr1:77887932	chr1-77887932-allele751705-55	INS	54	NA	0.00680786686838124,0.0,0.0,0.0,0.0	0.0123139	NEXN-AS1(NA, NA)	NA	NA	NA	NA	NA	NA	NA	NA	No	ID=chr1_77887912_77888008;MOTIFS=TTC;STRUC=(TTC)n	HPRC,HGSVC,1KG-ONT	Yes	NA	NA	NA	NA	NA	NA
chr1:77887934	chr1-77887934-allele751715-61	INS	60	NA	0.00529500756429652,0.0,0.0,0.0,0.0	0.00947665	NEXN-AS1(NA, NA)	NA	NA	NA	NA	NA	NA	NA	NA	No	ID=chr1_77887912_77888008;MOTIFS=TTC;STRUC=(TTC)n	HPRC,HGSVC,1KG-ONT	Yes	NA	NA	NA	NA	NA	NA
chr1:77887937	chr1-77887937-allele751716-76	INS	75	NA	0.0030257186081694403,0.0,0.0,0.0,0.0	0.00520636	NEXN-AS1(NA, NA)	NA	NA	NA	NA	NA	NA	NA	NA	No	ID=chr1_77887912_77888008;MOTIFS=TTC;STRUC=(TTC)n	HPRC,HGSVC,1KG-ONT	No	NA	NA	NA	NA	NA	NA
chr1:77887939	chr1-77887939-allele751720-246	INS	245	NA	0.0045385779122541605,0.0,0.000992063492063492,0.0,0.002044989775051125	0.00334747	NEXN-AS1(NA, NA)	NA	NA	NA	NA	NA	NA	NA	NA	No	ID=chr1_77887912_77888008;MOTIFS=TTC;STRUC=(TTC)n	HPRC,HGSVC,1KG-ONT	Yes	NA	NA	NA	NA	NA	NA
chr1:77887945	chr1-77887945-allele751724-148	INS	147	NA	0.0022692889561270802,0.001440922190201729,0.0,0.0,0.007157464212678937	NA	NEXN-AS1(NA, NA)	NA	NA	NA	NA	NA	NA	NA	NA	No	ID=chr1_77887912_77888008;MOTIFS=TTC;STRUC=(TTC)n	HPRC,HGSVC,1KG-ONT	Yes	NA	NA	NA	NA	NA	NA
chr1:77887948	chr1-77887948-allele751725-54	INS	53	NA	0.0030257186081694403,0.0,0.0,0.0,0.0	0.00520636	NEXN-AS1(NA, NA)	NA	NA	NA	NA	NA	NA	NA	NA	No	ID=chr1_77887912_77888008;MOTIFS=TTC;STRUC=(TTC)n	HPRC,HGSVC,1KG-ONT	Yes	NA	NA	NA	NA	NA	NA
chr1:77887957	chr1-77887957-allele751729-93	INS	92	NA	0.0,0.001440922190201729,0.0,0.0,0.0	NA	NEXN-AS1(NA, NA)	NA	NA	NA	NA	NA	NA	NA	NA	No	ID=chr1_77887912_77888008;MOTIFS=TTC;STRUC=(TTC)n	HPRC,HGSVC,1KG-ONT	Yes	NA	NA	NA	NA	NA	NA
chr1:77887960	chr1-77887960-allele751730-87	INS	86	NA	0.0007564296520423601,0.001440922190201729,0.008928571428571428,0.005964214711729622,0.0010224948875255625	0.0015048	NEXN-AS1(NA, NA)	NA	NA	NA	NA	NA	NA	NA	NA	No	ID=chr1_77887912_77888008;MOTIFS=TTC;STRUC=(TTC)n	HPRC,HGSVC,1KG-ONT	No	NA	NA	NA	NA	NA	NA
chr1:77887972	chr1-77887972-allele751735-103	INS	102	NA	0.0,0.0,0.0,0.0,0.002044989775051125	NA	NEXN-AS1(NA, NA)	NA	NA	NA	NA	NA	NA	NA	NA	No	ID=chr1_77887912_77888008;MOTIFS=TTC;STRUC=(TTC)n	HPRC,HGSVC	Yes	NA	NA	NA	NA	NA	NA
chr1:77887984	chr1-77887984-allele751739-136	INS	135	NA	0.0,0.001440922190201729,0.0,0.003976143141153081,0.0	0.000408842	NEXN-AS1(NA, NA)	NA	NA	NA	NA	NA	NA	NA	NA	No	ID=chr1_77887912_77888008;MOTIFS=TTC;STRUC=(TTC)n	HPRC,HGSVC,1KG-ONT	Yes	NA	NA	NA	NA	NA	NA
chr1:77887987	chr1-77887987-allele751741-63	INS	62	NA	0.00832072617246596,0.0,0.002976190476190476,0.008946322067594433,0.00408997955010225	0.000965339	NEXN-AS1(NA, NA)	NA	NA	NA	NA	NA	NA	NA	NA	No	ID=chr1_77887912_77888008;MOTIFS=TTC;STRUC=(TTC)n	HPRC,HGSVC,1KG-ONT	No	NA	NA	NA	NA	NA	NA
chr1:77888008	chr1-77888008-allele751759-223	INS	222	NA	0.009833585476550681,0.0,0.002976190476190476,0.0,0.0010224948875255625	0.0107305	NEXN-AS1(NA, NA)	NA	NA	NA	NA	NA	NA	NA	NA	No	ID=chr1_77887912_77888008;MOTIFS=TTC;STRUC=(TTC)n	HPRC,HGSVC,1KG-ONT	Yes	NA	NA	NA	NA	NA	NA
chr1:77888009	chr1-77888009-allele751760-103	INS	102	NA	0.01664145234493192,0.03890489913544669,0.001984126984126984,0.03578528827037773,0.03067484662576687	0.00127084	NEXN-AS1(NA, NA)	NA	NA	NA	NA	NA	NA	NA	NA	No	NA	HPRC,HGSVC	No	NA	NA	NA	NA	NA	NA
chr1:77888009	chr1-77888009-allele751761-82	INS	81	NA	0.009077155824508321,0.06772334293948126,0.0,0.002982107355864811,0.00408997955010225	0.000639323	NEXN-AS1(NA, NA)	NA	NA	NA	NA	NA	NA	NA	NA	No	NA	HPRC,HGSVC,1KG-ONT	No	NA	NA	NA	NA	NA	NA
chr1:78032497	chr1-78032497-allele752470-75	INS	74	NA	0.0022692889561270802,0.01440922190201729,0.0,0.011928429423459244,0.002044989775051125	0.00116587	GIPC2(1.4008e-05, 1.917)	NA	NA	NA	NA	NA	NA	NA	NA	No	NA	HPRC,HGSVC,1KG-ONT	No	NA	NA	NA	NA	NA	NA
chr1:78032497	chr1-78032497-allele752472-63	INS	62	NA	0.0045385779122541605,0.0,0.0,0.0,0.0	0.00805514	GIPC2(1.4008e-05, 1.917)	NA	NA	NA	NA	NA	NA	NA	NA	No	NA	HPRC,HGSVC,1KG-ONT	No	NA	NA	NA	NA	NA	NA
chr1:78032497	chr1-78032497-allele752471-59	INS	58	NA	0.0007564296520423601,0.0,0.0,0.0,0.0	0.000918741	GIPC2(1.4008e-05, 1.917)	NA	NA	NA	NA	NA	NA	NA	NA	No	NA	HPRC,HGSVC,1KG-ONT	No	NA	NA	NA	NA	NA	NA
chr1:78032532	chr1-78032532-allele752525-65	INS	64	NA	0.0,0.0,0.0,0.0009940357852882703,0.0010224948875255625	NA	GIPC2(1.4008e-05, 1.917)	NA	NA	NA	NA	NA	NA	NA	NA	No	NA	HPRC,HGSVC,1KG-ONT	No	NA	NA	NA	NA	NA	NA
chr1:78032532	chr1-78032532-allele752517-79	INS	78	NA	0.0,0.0,0.0,0.0009940357852882703,0.0	NA	GIPC2(1.4008e-05, 1.917)	NA	NA	NA	NA	NA	NA	NA	NA	No	NA	HPRC,HGSVC,1KG-ONT	No	NA	NA	NA	NA	NA	NA
chr1:78032532	chr1-78032532-allele752523-67	INS	66	NA	0.0,0.001440922190201729,0.0,0.005964214711729622,0.0081799591002045	0.00218897	GIPC2(1.4008e-05, 1.917)	NA	NA	NA	NA	NA	NA	NA	NA	No	NA	HPRC,HGSVC,1KG-ONT	No	NA	NA	NA	NA	NA	NA
chr1:78032532	chr1-78032532-allele752516-59	INS	58	NA	0.0007564296520423601,0.021613832853025938,0.0,0.005964214711729622,0.005112474437627812	0.00310442	GIPC2(1.4008e-05, 1.917)	NA	NA	NA	NA	NA	NA	NA	NA	No	NA	HPRC,HGSVC,1KG-ONT	No	NA	NA	NA	NA	NA	NA
chr1:78032532	chr1-78032532-allele752519-71	INS	70	NA	0.0007564296520423601,0.0,0.0,0.003976143141153081,0.00408997955010225	4.4099e-05	GIPC2(1.4008e-05, 1.917)	NA	NA	NA	NA	NA	NA	NA	NA	No	NA	HPRC,HGSVC,1KG-ONT	No	NA	NA	NA	NA	NA	NA
chr1:78032532	chr1-78032532-allele752520-77	INS	76	NA	0.0,0.0,0.0,0.002982107355864811,0.0	3.94758e-05	GIPC2(1.4008e-05, 1.917)	NA	NA	NA	NA	NA	NA	NA	NA	No	NA	HPRC,HGSVC,1KG-ONT	No	NA	NA	NA	NA	NA	NA
chr1:78032532	chr1-78032532-allele752526-63	INS	62	NA	0.0007564296520423601,0.001440922190201729,0.0,0.02385685884691849,0.010224948875255624	0.00474075	GIPC2(1.4008e-05, 1.917)	NA	NA	NA	NA	NA	NA	NA	NA	No	NA	HPRC,HGSVC,1KG-ONT	No	NA	NA	NA	NA	NA	NA
chr1:78032532	chr1-78032532-allele752518-83	INS	82	NA	0.01664145234493192,0.001440922190201729,0.0,0.0,0.0	0.0282616	GIPC2(1.4008e-05, 1.917)	NA	NA	NA	NA	NA	NA	NA	NA	No	NA	HPRC,HGSVC,1KG-ONT	No	NA	NA	NA	NA	NA	NA
chr1:78032532	chr1-78032532-allele752524-113	INS	112	NA	0.0,0.0,0.003968253968253968,0.0,0.0	0.000224143	GIPC2(1.4008e-05, 1.917)	NA	NA	NA	NA	NA	NA	NA	NA	No	NA	HPRC,HGSVC	No	NA	NA	NA	NA	NA	NA
chr1:78032532	chr1-78032532-allele752529-59	INS	58	NA	0.0,0.04610951008645533,0.0,0.006958250497017893,0.003067484662576687	0.00719175	GIPC2(1.4008e-05, 1.917)	NA	NA	NA	NA	NA	NA	NA	NA	No	NA	HPRC,HGSVC,1KG-ONT	No	NA	NA	NA	NA	NA	NA
chr1:78032532	chr1-78032532-allele752522-67	INS	66	NA	0.00680786686838124,0.04899135446685879,0.0,0.05467196819085487,0.03783231083844581	0.0136113	GIPC2(1.4008e-05, 1.917)	NA	NA	NA	NA	NA	NA	NA	NA	No	NA	HPRC,HGSVC,1KG-ONT	No	NA	NA	NA	NA	NA	NA
chr1:78032532	chr1-78032532-allele752528-55	INS	54	NA	0.0007564296520423601,0.007204610951008645,0.0,0.0,0.0	NA	GIPC2(1.4008e-05, 1.917)	NA	NA	NA	NA	NA	NA	NA	NA	No	NA	HPRC,HGSVC,1KG-ONT	No	NA	NA	NA	NA	NA	NA
chr1:78061615	chr1-78061615-allele752745-1	DEL	116	0.983398	0.018910741301059002,0.3703170028818444,0.000992063492063492,0.3717693836978131,0.21574642126789367	0.139925	GIPC2(1.4008e-05, 1.917)	NA	NA	NA	NA	NA	NA	NA	NA	No	NA	HPRC,HGSVC,1KG-ONT	No	NA	Body mass index(DNAJB4, GIPC2, rs12401738, 1E-10, 0.7231311773344276),Body mass index(DNAJB4, GIPC2, rs12401738, 2E-10, 0.7231311773344276),Body mass index(DNAJB4, GIPC2, rs12401738, 4E-14, 0.7231311773344276),Body mass index(DNAJB4, GIPC2, rs12401738, 6E-10, 0.7231311773344276),Body mass index(GIPC2, DNAJB4, rs4130548, 1E-9, 0.7676889086083997),Body mass index(GIPC2, DNAJB4, rs4130548, 2E-10, 0.7676889086083997),Body mass index(GIPC2, DNAJB4, rs4130548, 2E-16, 0.7676889086083997),Body mass index(GIPC2, DNAJB4, rs4130548, 5E-10, 0.7676889086083997),Body mass index (joint analysis main effects and physical activity interaction)(GIPC2, DNAJB4, rs4130548, 1E-9, 0.7676889086083997),Body mass index (joint analysis main effects and physical activity interaction)(GIPC2, DNAJB4, rs4130548, 3E-8, 0.7676889086083997),Body mass index (joint analysis main effects and physical activity interaction)(GIPC2, DNAJB4, rs4130548, 5E-9, 0.7676889086083997),Body mass index (joint analysis main effects and physical activity interaction)(GIPC2, DNAJB4, rs4130548, 6E-10, 0.7676889086083997),Cognitive ability, years of educational attainment or schizophrenia (pleiotropy)(GIPC2, DNAJB4, rs4130548, 2E-9, 0.7676889086083997),Idiopathic pulmonary fibrosis(GIPC2, DNAJB4, rs4130548, 5E-8, 0.7676889086083997),Waist circumference(GIPC2, DNAJB4, rs4130548, 3E-10, 0.7676889086083997),Educational attainment (MTAG)(GIPC2, rs2031496, 6E-12, 0.9940539629739323),Highest math class taken (MTAG)(GIPC2, rs2031496, 3E-8, 0.9940539629739323),CAMSIS occupational score (MTAG)(GIPC2, rs1335482, 1E-9, 0.7105901454640506),Educational attainment (years of education)(GIPC2, rs1335482, 1E-11, 0.7105901454640506),ISEI occupational score (MTAG)(GIPC2, rs1335482, 2E-9, 0.7105901454640506),SIOPS occupational score (MTAG)(GIPC2, rs1335482, 2E-9, 0.7105901454640506)	Acne(13.33%, 7.88%, 1.8, [1.04;3.1], 0.039209),Allergic rhinitis caused by pollen(2.00%, 6.30%, 0.3, [0.09;0.99], 0.04644),Anxiety disorder(24.67%, 17.48%, 1.55, [1.02;2.35], 0.04952),Astigmatism(10.67%, 5.30%, 2.13, [1.15;3.95], 0.023667),Benign essential hypertension(9.33%, 16.05%, 0.54, [0.3;0.97], 0.042163),Benign hypertensive renal disease with renal failure(4.67%, 1.43%, 3.37, [1.26;9.0], 0.019016),Chronic congestive heart failure(5.33%, 1.00%, 5.56, [1.99;15.58], 0.001695),Chronic systolic heart failure(6.00%, 1.29%, 4.89, [1.91;12.53], 0.001548),Enthesopathy(1.33%, 6.88%, 0.18, [0.04;0.76], 0.006472),Essential hypertension(41.33%, 53.44%, 0.61, [0.43;0.88], 0.008885),Inguinal hernia(5.33%, 1.58%, 3.52, [1.39;8.9], 0.010469),Lumbago with sciatica(2.67%, 9.03%, 0.28, [0.1;0.77], 0.006925),Lumbosacral spondylosis without myelopathy(2.00%, 9.60%, 0.19, [0.06;0.62], 0.00091),Migraine(7.33%, 14.33%, 0.47, [0.25;0.91], 0.022655),Mild intermittent asthma(3.33%, 9.31%, 0.34, [0.13;0.85], 0.013597),Morbid obesity(15.33%, 24.50%, 0.56, [0.35;0.9], 0.018035),Myopia(15.33%, 9.46%, 1.73, [1.04;2.89], 0.039566),Obesity(32.00%, 42.84%, 0.63, [0.43;0.91], 0.017131),Prolapsed lumbar intervertebral disc(7.33%, 3.58%, 2.13, [1.02;4.43], 0.045663),Venous varices(3.33%, 0.86%, 3.98, [1.2;13.21], 0.030218),Vitamin B deficiency(2.00%, 6.59%, 0.29, [0.09;0.94], 0.031819),Benign prostatic hyperplasia(26.09%, 8.14%, 3.98, [1.69;9.37], 0.003352)	NA	NA	NA
chr1:78098660	chr1-78098660-allele752983-1	DEL	1247	NA	0.0037821482602118004,0.002881844380403458,0.0,0.0,0.0	0.00324023	GIPC2(1.4008e-05, 1.917)	NA	NA	NA	NA	NA	NA	NA	NA	No	NA	1KG-ONT	Yes	NA	NA	NA	NA	NA	NA
chr1:78141369	chr1-78141369-allele753390-324	INS	323	NA	0.0022692889561270802,0.0,0.0,0.0,0.0	0.00377908	NA	NA	NA	NA	NA	NA	NA	NA	NA	No	NA	HPRC,HGSVC,1KG-ONT	No	NA	NA	NA	NA	NA	NA
chr1:78141369	chr1-78141369-allele753388-321	INS	320	NA	0.0037821482602118004,0.024495677233429394,0.16964285714285715,0.007952286282306162,0.032719836400818	0.0366088	NA	NA	NA	NA	NA	NA	NA	NA	NA	No	NA	HPRC,HGSVC,1KG-ONT	No	NA	NA	NA	NA	NA	NA
chr1:78141369	chr1-78141369-allele753391-323	INS	322	NA	0.0015128593040847202,0.0,0.0,0.0,0.0	0.00234988	NA	NA	NA	NA	NA	NA	NA	NA	NA	No	NA	HPRC,HGSVC,1KG-ONT	No	NA	NA	NA	NA	NA	NA
chr1:78141369	chr1-78141369-allele753387-320	INS	319	0.892765	0.20801815431164902,0.1585014409221902,0.5238095238095238,0.20576540755467196,0.19529652351738241	0.0131197	NA	NA	NA	NA	NA	NA	NA	NA	NA	No	NA	HPRC,HGSVC,1KG-ONT	No	ENSG00000162614.19(5.7677587838339797e-05)	Body mass index(GIPC2, rs651413, 1E-14, 0.6274179327986551),Whole body fat mass (UKB data field 23100)(GIPC2, rs651413, 9E-13, 0.6274179327986551)	Anemia due to chronic blood loss(0.68%, 2.89%, 0.23, [0.05;1.0], 0.042667),Enthesopathy(8.14%, 4.70%, 1.8, [1.01;3.19], 0.047419),Gallstone(5.42%, 2.53%, 2.21, [1.06;4.59], 0.048856),Glaucoma(5.08%, 2.35%, 2.23, [1.04;4.74], 0.042861),Intestinal obstruction(2.71%, 0.72%, 3.83, [1.14;12.81], 0.029403),Mammographic calcification of breast(4.75%, 1.99%, 2.46, [1.1;5.48], 0.03184),Polyneuropathy due to type 2 diabetes mellitus(1.69%, 4.34%, 0.38, [0.14;1.01], 0.047498),Umbilical hernia(2.03%, 5.24%, 0.38, [0.15;0.91], 0.028636),Vitamin D deficiency(21.02%, 28.03%, 0.68, [0.49;0.96], 0.025976),Vitreous degeneration(4.07%, 1.63%, 2.56, [1.07;6.16], 0.036696),Cyst of ovary(8.13%, 15.06%, 0.5, [0.28;0.88], 0.014976)	NA	NA	NA
chr1:78141369	chr1-78141369-allele753389-319	INS	318	NA	0.0022692889561270802,0.001440922190201729,0.003968253968253968,0.005964214711729622,0.003067484662576687	NA	NA	NA	NA	NA	NA	NA	NA	NA	NA	No	NA	HPRC,HGSVC,1KG-ONT	No	NA	NA	NA	NA	NA	NA
chr1:78183479	chr1-78183479-allele753921-1	DEL	4987	NA	0.11497730711043873,0.15706051873198848,0.003968253968253968,0.0705765407554672,0.10736196319018405	0.00776666	NA	NA	NA	NA	NA	NA	NA	NA	NA	No	NA	HPRC,HGSVC,1KG-ONT	Yes	NA	NA	NA	NA	NA	NA
chr1:78189744	chr1-78189744-allele753976-1	DEL	91	NA	0.012102874432677761,0.001440922190201729,0.0,0.0,0.0	0.0199352	NA	NA	NA	NA	NA	NA	NA	NA	NA	No	NA	1KG-ONT	Yes	NA	NA	NA	NA	NA	NA
chr1:78215520	chr1-78215520-allele754182-321	INS	320	NA	0.0007564296520423601,0.0,0.0,0.0,0.0010224948875255625	NA	NA	NA	NA	NA	NA	NA	NA	NA	NA	No	NA	No	Yes	NA	NA	NA	NA	NA	NA
chr1:78282175	chr1-78282175-allele754607-1	DEL	62	NA	0.1422087745839637,0.12968299711815562,0.0496031746031746,0.18290258449304175,0.25664621676891614	0.000212521	NA	NA	NA	NA	NA	NA	NA	NA	NA	No	NA	HPRC,HGSVC,1KG-ONT	No	NA	NA	NA	NA	NA	NA
chr1:78368212	chr1-78368212-allele755071-1	DEL	1928	NA	0.046898638426626324,0.007204610951008645,0.0,0.0009940357852882703,0.0	0.0726256	PTGFR(0.0040406, 0.847)	PTGFR(0.0040406, 0.847)	NA	NA	NA	NA	NA	NA	NA	No	NA	HPRC,HGSVC,1KG-ONT	Yes	NA	NA	NA	NA	NA	NA
chr1:78405092	chr1-78405092-allele755308-344	INS	343	NA	0.0030257186081694403,0.0,0.0,0.0009940357852882703,0.0	0.00328379	PTGFR(0.0040406, 0.847)	PTGFR(0.0040406, 0.847)	NA	NA	NA	NA	NA	NA	NA	No	NA	1KG-ONT	Yes	NA	NA	NA	NA	NA	NA
chr1:78415440	chr1-78415440-allele755371-90	INS	89	NA	0.006051437216338881,0.0,0.0,0.0,0.0	0.0108963	PTGFR(0.0040406, 0.847)	PTGFR(0.0040406, 0.847)	NA	NA	NA	NA	NA	NA	NA	No	NA	HGSVC	No	NA	NA	NA	NA	NA	NA
chr1:78415454	chr1-78415454-allele755373-93	INS	92	NA	0.0015128593040847202,0.0,0.0,0.0,0.0	0.00234988	PTGFR(0.0040406, 0.847)	PTGFR(0.0040406, 0.847)	NA	NA	NA	NA	NA	NA	NA	No	NA	HGSVC	No	NA	NA	NA	NA	NA	NA
chr1:78415555	chr1-78415555-allele755384-67	INS	66	NA	0.0022692889561270802,0.0,0.0,0.0,0.0	0.00377908	PTGFR(0.0040406, 0.847)	PTGFR(0.0040406, 0.847)	NA	NA	NA	NA	NA	NA	NA	No	NA	HGSVC	No	NA	NA	NA	NA	NA	NA
chr1:78415644	chr1-78415644-allele755397-1	DEL	60	NA	0.0,0.008645533141210375,0.0,0.008946322067594433,0.005112474437627812	0.00318319	PTGFR(0.0040406, 0.847)	PTGFR(0.0040406, 0.847)	NA	NA	NA	NA	NA	NA	NA	No	NA	No	No	NA	NA	NA	NA	NA	NA
chr1:78420949	chr1-78420949-allele755436-1	DEL	125	NA	0.0015128593040847202,0.0,0.0,0.0,0.0	0.00234988	PTGFR(0.0040406, 0.847)	PTGFR(0.0040406, 0.847)	NA	NA	NA	NA	NA	NA	NA	No	NA	No	No	NA	NA	NA	NA	NA	NA
chr1:78476546	chr1-78476546-allele755909-78	INS	77	NA	0.5975794251134644,0.6858789625360231,0.4583333333333333,0.6093439363817097,0.6063394683026585	1.36359e-05	PTGFR(0.0040406, 0.847)	PTGFR(0.0040406, 0.847)	NA	NA	NA	NA	NA	NA	NA	No	NA	HPRC,HGSVC,1KG-ONT	No	NA	NA	NA	NA	NA	NA
chr1:78485713	chr1-78485713-allele756001-6108	INS	6107	NA	0.037065052950075644,0.001440922190201729,0.000992063492063492,0.0009940357852882703,0.0	0.0610424	PTGFR(0.0040406, 0.847)	PTGFR(0.0040406, 0.847)	NA	NA	NA	NA	NA	NA	NA	No	NA	HPRC,HGSVC,1KG-ONT	No	NA	NA	NA	NA	NA	NA
chr1:78489055	chr1-78489055-allele756017-6467	INS	6466	NA	0.0416036308623298,0.010086455331412104,0.0,0.008946322067594433,0.002044989775051125	0.0451428	PTGFR(0.0040406, 0.847)	PTGFR(0.0040406, 0.847)	NA	NA	NA	NA	NA	NA	NA	No	NA	HPRC,HGSVC,1KG-ONT	No	NA	NA	NA	NA	NA	NA
chr1:78532382	chr1-78532382-allele756372-1	DEL	100	NA	0.031013615733736764,0.007204610951008645,0.0,0.0019880715705765406,0.0	0.0429871	PTGFR(0.0040406, 0.847)	PTGFR(0.0040406, 0.847)	NA	NA	NA	NA	NA	NA	NA	No	NA	HPRC,HGSVC,1KG-ONT	No	NA	NA	NA	NA	NA	NA
chr1:78532390	chr1-78532390-allele756376-1	DEL	76	NA	0.08093797276853253,0.002881844380403458,0.0,0.0,0.0	0.138485	PTGFR(0.0040406, 0.847)	PTGFR(0.0040406, 0.847)	NA	NA	NA	NA	NA	NA	NA	No	NA	HPRC,HGSVC,1KG-ONT	No	NA	NA	NA	NA	NA	NA
chr1:78532394	chr1-78532394-allele756385-1	DEL	54	NA	0.0007564296520423601,0.001440922190201729,0.0,0.002982107355864811,0.006134969325153374	0.000360376	PTGFR(0.0040406, 0.847)	PTGFR(0.0040406, 0.847)	NA	NA	NA	NA	NA	NA	NA	No	NA	HPRC,HGSVC	No	NA	NA	NA	NA	NA	NA
chr1:78532394	chr1-78532394-allele756386-1	DEL	72	NA	0.08472012102874432,0.037463976945244955,0.23115079365079366,0.008946322067594433,0.007157464212678937	0.000148329	PTGFR(0.0040406, 0.847)	PTGFR(0.0040406, 0.847)	NA	NA	NA	NA	NA	NA	NA	No	NA	HPRC,HGSVC,1KG-ONT	No	NA	NA	NA	NA	NA	NA
chr1:78532396	chr1-78532396-allele756387-1	DEL	68	NA	0.0,0.01729106628242075,0.0,0.06063618290258449,0.03783231083844581	0.0199545	PTGFR(0.0040406, 0.847)	PTGFR(0.0040406, 0.847)	NA	NA	NA	NA	NA	NA	NA	No	NA	HPRC,HGSVC	No	NA	NA	NA	NA	NA	NA
chr1:78532404	chr1-78532404-allele756390-1	DEL	78	NA	0.0015128593040847202,0.0,0.0,0.0,0.0	0.00234988	PTGFR(0.0040406, 0.847)	PTGFR(0.0040406, 0.847)	NA	NA	NA	NA	NA	NA	NA	No	NA	HPRC,HGSVC,1KG-ONT	No	NA	NA	NA	NA	NA	NA
chr1:78532410	chr1-78532410-allele756393-1	DEL	62	NA	0.09228441754916793,0.09077809798270893,0.06746031746031746,0.12326043737574553,0.08384458077709611	NA	PTGFR(0.0040406, 0.847)	PTGFR(0.0040406, 0.847)	NA	NA	NA	NA	NA	NA	NA	No	NA	HPRC,HGSVC	No	NA	NA	NA	NA	NA	NA
chr1:78532414	chr1-78532414-allele756394-1	DEL	52	NA	0.01588502269288956,0.0,0.0,0.0,0.0	0.0291307	PTGFR(0.0040406, 0.847)	PTGFR(0.0040406, 0.847)	NA	NA	NA	NA	NA	NA	NA	No	NA	HPRC,HGSVC	No	NA	NA	NA	NA	NA	NA
chr1:78532416	chr1-78532416-allele756395-1	DEL	66	NA	0.0015128593040847202,0.001440922190201729,0.0,0.0,0.0	0.00077342	PTGFR(0.0040406, 0.847)	PTGFR(0.0040406, 0.847)	NA	NA	NA	NA	NA	NA	NA	No	NA	HPRC,HGSVC	No	NA	NA	NA	NA	NA	NA
chr1:78532424	chr1-78532424-allele756397-1	DEL	86	NA	0.0022692889561270802,0.0,0.0,0.0,0.0	0.00377908	PTGFR(0.0040406, 0.847)	PTGFR(0.0040406, 0.847)	NA	NA	NA	NA	NA	NA	NA	No	NA	HPRC,HGSVC,1KG-ONT	No	NA	NA	NA	NA	NA	NA
chr1:78558467	chr1-78558467-allele756626-51	INS	50	NA	0.0015128593040847202,0.001440922190201729,0.002976190476190476,0.0,0.009202453987730062	2.91307e-05	NA	NA	NA	NA	NA	NA	NA	NA	NA	No	NA	No	No	NA	NA	NA	NA	NA	NA
chr1:78564374	chr1-78564374-allele756703-131	INS	130	NA	0.01361573373676248,0.01585014409221902,0.0,0.007952286282306162,0.03374233128834356	NA	NA	NA	NA	NA	NA	NA	NA	NA	NA	No	NA	HGSVC,1KG-ONT	Yes	NA	NA	NA	NA	NA	NA
chr1:78564374	chr1-78564374-allele756704-139	INS	138	NA	0.0045385779122541605,0.0,0.0,0.0,0.0	0.00805514	NA	NA	NA	NA	NA	NA	NA	NA	NA	No	NA	HGSVC,1KG-ONT	Yes	NA	NA	NA	NA	NA	NA
chr1:78620258	chr1-78620258-allele757076-1	DEL	91	NA	0.0,0.001440922190201729,0.0,0.0,0.0010224948875255625	NA	IFI44L(1.6394e-07, 1.266)	NA	NA	NA	NA	NA	NA	NA	promoter	No	NA	HPRC,HGSVC,1KG-ONT	No	NA	NA	NA	NA	NA	NA
chr1:78643143	chr1-78643143-allele757238-157	INS	156	NA	0.0007564296520423601,0.0,0.00496031746031746,0.0009940357852882703,0.0	NA	IFI44L(1.6394e-07, 1.266)	NA	NA	NA	NA	NA	NA	NA	NA	No	NA	HPRC,HGSVC,1KG-ONT	Yes	NA	NA	NA	NA	NA	NA
chr1:78643143	chr1-78643143-allele757236-141	INS	140	NA	0.0030257186081694403,0.07492795389048991,0.07738095238095238,0.06958250497017893,0.03885480572597137	0.0396693	IFI44L(1.6394e-07, 1.266)	NA	NA	NA	NA	NA	NA	NA	NA	No	NA	HPRC,HGSVC,1KG-ONT	Yes	NA	NA	NA	NA	NA	NA
chr1:78643143	chr1-78643143-allele757239-167	INS	166	NA	0.0030257186081694403,0.08789625360230548,0.044642857142857144,0.06063618290258449,0.04805725971370143	0.0350583	IFI44L(1.6394e-07, 1.266)	NA	NA	NA	NA	NA	NA	NA	NA	No	NA	HPRC,HGSVC,1KG-ONT	Yes	NA	NA	NA	NA	NA	NA
chr1:78643143	chr1-78643143-allele757237-149	INS	148	NA	0.0,0.005763688760806916,0.003968253968253968,0.005964214711729622,0.002044989775051125	0.00244266	IFI44L(1.6394e-07, 1.266)	NA	NA	NA	NA	NA	NA	NA	NA	No	NA	HPRC,HGSVC,1KG-ONT	Yes	NA	NA	NA	NA	NA	NA
chr1:78686370	chr1-78686370-allele757625-286	INS	285	NA	0.014372163388804841,0.001440922190201729,0.0,0.0,0.0	0.0241257	NA	NA	NA	NA	NA	NA	NA	NA	NA	No	NA	HPRC,HGSVC,1KG-ONT	Yes	NA	NA	NA	NA	NA	NA
chr1:78694381	chr1-78694381-allele757700-1	DEL	75	NA	0.1573373676248109,0.012968299711815562,0.0,0.0009940357852882703,0.0	0.243889	NA	NA	NA	NA	NA	NA	NA	NA	NA	No	NA	HPRC,HGSVC,1KG-ONT	Yes	NA	NA	NA	NA	NA	NA
chr1:78705218	chr1-78705218-allele757810-98	INS	97	NA	0.0,0.011527377521613832,0.020833333333333332,0.0,0.013292433537832311	0.00719175	NA	NA	NA	NA	NA	NA	NA	NA	NA	No	NA	HPRC,HGSVC	No	NA	NA	NA	NA	NA	NA
chr1:78705218	chr1-78705218-allele757811-1	DEL	97	NA	0.03479576399394856,0.0,0.011904761904761904,0.0,0.0010224948875255625	0.0404309	NA	NA	NA	NA	NA	NA	NA	NA	NA	No	NA	HPRC,HGSVC,1KG-ONT	Yes	NA	NA	NA	NA	NA	NA
chr1:78834708	chr1-78834708-allele759071-279	INS	278	NA	0.024205748865355523,0.001440922190201729,0.0,0.0,0.0	0.0421097	NA	NA	NA	NA	NA	NA	NA	NA	NA	No	NA	HPRC,HGSVC	Yes	NA	NA	NA	NA	NA	NA
chr1:78836480	chr1-78836480-allele759091-51	INS	50	NA	0.024205748865355523,0.0,0.0,0.002982107355864811,0.0	0.0380153	NA	NA	NA	NA	NA	NA	NA	NA	NA	No	NA	No	Yes	NA	NA	NA	NA	NA	NA
chr1:78865510	chr1-78865510-allele759458-334	INS	333	NA	0.04387291981845688,0.28674351585014407,0.11904761904761904,0.1908548707753479,0.2034764826175869	0.0805035	NA	NA	NA	NA	NA	NA	NA	NA	NA	No	NA	HPRC,HGSVC,1KG-ONT	Yes	NA	NA	NA	NA	NA	NA
chr1:78865510	chr1-78865510-allele759457-317	INS	316	NA	0.0,0.001440922190201729,0.0,0.0,0.0	NA	NA	NA	NA	NA	NA	NA	NA	NA	NA	No	NA	HPRC,HGSVC,1KG-ONT	Yes	NA	NA	NA	NA	NA	NA
chr1:78865510	chr1-78865510-allele759459-358	INS	357	NA	0.0015128593040847202,0.01585014409221902,0.003968253968253968,0.018886679920477135,0.02556237218813906	0.00818217	NA	NA	NA	NA	NA	NA	NA	NA	NA	No	NA	HPRC,HGSVC,1KG-ONT	Yes	NA	NA	NA	NA	NA	NA
chr1:78880475	chr1-78880475-allele759727-302	INS	301	NA	0.0030257186081694403,0.005763688760806916,0.0,0.0,0.0	0.000667154	NA	NA	NA	NA	NA	NA	NA	NA	NA	No	NA	HPRC,HGSVC,1KG-ONT	Yes	NA	NA	NA	NA	NA	NA
chr1:78880475	chr1-78880475-allele759725-303	INS	302	NA	0.2102874432677761,0.01440922190201729,0.0,0.0,0.0	0.319422	NA	NA	NA	NA	NA	NA	NA	NA	NA	No	NA	HPRC,HGSVC,1KG-ONT	Yes	NA	NA	NA	NA	NA	NA
chr1:78880475	chr1-78880475-allele759726-304	INS	303	NA	0.0226928895612708,0.0,0.0,0.0,0.0	0.0416178	NA	NA	NA	NA	NA	NA	NA	NA	NA	No	NA	HPRC,HGSVC,1KG-ONT	Yes	NA	NA	NA	NA	NA	NA
chr1:78927923	chr1-78927923-allele760156-1	DEL	5918	NA	0.05597579425113464,0.002881844380403458,0.0,0.0009940357852882703,0.0	0.0942242	ADGRL4(1.7279e-27, 1.44)	NA	NA	NA	NA	NA	NA	NA	NA	No	NA	HPRC,HGSVC,1KG-ONT	Yes	NA	NA	NA	NA	NA	NA
chr1:78927952	chr1-78927952-allele760158-185	INS	184	NA	0.0045385779122541605,0.0,0.0,0.004970178926441352,0.0	0.00179551	ADGRL4(1.7279e-27, 1.44)	NA	NA	NA	NA	NA	NA	NA	NA	No	NA	HGSVC	Yes	NA	NA	NA	NA	NA	NA
chr1:78935823	chr1-78935823-allele760269-1	DEL	322	0.986989	0.49546142208774585,0.6801152737752162,0.7182539682539683,0.6163021868787276,0.6625766871165644	0.0608499	ADGRL4(1.7279e-27, 1.44)	NA	NA	NA	NA	NA	NA	NA	NA	No	NA	HPRC,HGSVC,1KG-ONT	Yes	NA	Lymphocyte count(IFI44 - ADGRL4, rs17403208, 1E-11, 0.5429571871103455),Diastolic blood pressure(ADGRL4, rs2275902, 1E-8, 0.5421860470838319),Diastolic blood pressure(ADGRL4, rs2275902, 2E-8, 0.5421860470838319),Diastolic blood pressure(ADGRL4, rs2275902, 3E-8, 0.5421860470838319),Lymphocyte count(ADGRL4, rs2275902, 4E-13, 0.5421860470838319),Lymphocyte count(ADGRL4, rs2275902, 5E-15, 0.5421860470838319),Risk-taking behavior (multivariate analysis)(ADGRL4, rs10158148, 1E-8, 0.5305721192579672),Blood pressure (pleiotropy model 1 DBP adjusted for estimated causal effects x SBP)(ADGRL4, rs985277, 2E-8, 0.86794393230016)	Astigmatism(5.07%, 9.68%, 0.5, [0.28;0.89], 0.021918),Chronic obstructive pulmonary disease(6.18%, 11.06%, 0.53, [0.31;0.9], 0.023779),Hypertrophic condition of skin(2.69%, 6.45%, 0.4, [0.19;0.83], 0.01894),Hypertrophic scar(1.74%, 4.61%, 0.37, [0.15;0.88], 0.038358),Low compliance urinary bladder(0.95%, 3.69%, 0.25, [0.09;0.73], 0.011312),Obstructive sleep apnea syndrome(21.71%, 14.75%, 1.6, [1.05;2.44], 0.02997),Renal disorder due to type 2 diabetes mellitus(1.11%, 4.15%, 0.26, [0.1;0.71], 0.008212),Sarcoidosis(1.11%, 3.69%, 0.29, [0.11;0.82], 0.030344),Sciatica(7.29%, 12.44%, 0.55, [0.34;0.92], 0.024455),Synovial cyst of knee(1.11%, 3.69%, 0.29, [0.11;0.82], 0.030344)	NA	NA	NA
chr1:78967888	chr1-78967888-allele760631-320	INS	319	NA	0.0,0.0,0.0,0.0,0.002044989775051125	NA	ADGRL4(1.7279e-27, 1.44)	NA	NA	NA	NA	NA	NA	NA	NA	No	NA	HPRC,HGSVC,1KG-ONT	Yes	NA	NA	NA	NA	NA	NA
chr1:78967888	chr1-78967888-allele760628-323	INS	322	NA	0.037065052950075644,0.004322766570605188,0.0,0.0,0.0	0.0610614	ADGRL4(1.7279e-27, 1.44)	NA	NA	NA	NA	NA	NA	NA	NA	No	NA	HPRC,HGSVC,1KG-ONT	Yes	NA	NA	NA	NA	NA	NA
chr1:78967888	chr1-78967888-allele760630-322	INS	321	NA	0.00680786686838124,0.0,0.0,0.0,0.0	0.0123139	ADGRL4(1.7279e-27, 1.44)	NA	NA	NA	NA	NA	NA	NA	NA	No	NA	HPRC,HGSVC,1KG-ONT	Yes	NA	NA	NA	NA	NA	NA
chr1:78984671	chr1-78984671-allele760838-332	INS	331	NA	0.01361573373676248,0.0,0.0,0.0,0.0	0.0249879	ADGRL4(1.7279e-27, 1.44)	NA	NA	NA	NA	NA	NA	NA	NA	No	NA	HPRC,HGSVC	Yes	NA	NA	NA	NA	NA	NA
chr1:79001176	chr1-79001176-allele761037-242	INS	241	NA	0.06959152798789713,0.007204610951008645,0.0,0.0,0.0	0.113541	ADGRL4(1.7279e-27, 1.44)	NA	NA	NA	NA	NA	NA	NA	NA	No	NA	HPRC,HGSVC,1KG-ONT	Yes	NA	NA	NA	NA	NA	NA
chr1:79001191	chr1-79001191-allele761040-1	DEL	56	NA	0.0,0.0,0.0,0.0,0.003067484662576687	3.94758e-05	ADGRL4(1.7279e-27, 1.44)	NA	NA	NA	NA	NA	NA	NA	NA	No	NA	No	No	NA	NA	NA	NA	NA	NA
chr1:79001243	chr1-79001243-allele761045-53	INS	52	NA	0.0416036308623298,0.002881844380403458,0.0,0.0,0.0	0.0711356	ADGRL4(1.7279e-27, 1.44)	NA	NA	NA	NA	NA	NA	NA	NA	No	NA	HGSVC	Yes	NA	NA	NA	NA	NA	NA
chr1:79027434	chr1-79027434-allele761359-51	INS	50	NA	0.0007564296520423601,0.0,0.0,0.0,0.0	0.000918741	ADGRL4(1.7279e-27, 1.44)	NA	NA	NA	NA	NA	NA	NA	NA	No	NA	HPRC	No	NA	NA	NA	NA	NA	NA
chr1:79048654	chr1-79048654-allele761735-1	DEL	477	NA	0.014372163388804841,0.0,0.0,0.0,0.0	0.0263867	ADGRL4(1.7279e-27, 1.44)	NA	NA	NA	NA	NA	NA	NA	NA	No	NA	No	Yes	NA	NA	NA	NA	NA	NA
chr1:79067715	chr1-79067715-allele761937-325	INS	324	NA	0.0226928895612708,0.004322766570605188,0.00496031746031746,0.0009940357852882703,0.0	0.0256254	ADGRL4(1.7279e-27, 1.44)	NA	NA	NA	NA	NA	NA	NA	NA	No	NA	HPRC,HGSVC,1KG-ONT	Yes	NA	NA	NA	NA	NA	NA
chr1:79096523	chr1-79096523-allele762250-61	INS	60	NA	0.0045385779122541605,0.0,0.0,0.0,0.0	0.00805514	ADGRL4(1.7279e-27, 1.44)	NA	NA	NA	NA	NA	NA	NA	NA	No	NA	HPRC,HGSVC,1KG-ONT	No	NA	NA	NA	NA	NA	NA
chr1:79096523	chr1-79096523-allele762252-57	INS	56	NA	0.0037821482602118004,0.0,0.0,0.0,0.0	0.00663171	ADGRL4(1.7279e-27, 1.44)	NA	NA	NA	NA	NA	NA	NA	NA	No	NA	HPRC,HGSVC,1KG-ONT	No	NA	NA	NA	NA	NA	NA
chr1:79096525	chr1-79096525-allele762254-53	INS	52	NA	0.0037821482602118004,0.0,0.0,0.0,0.0	0.00663171	ADGRL4(1.7279e-27, 1.44)	NA	NA	NA	NA	NA	NA	NA	NA	No	NA	HPRC,HGSVC,1KG-ONT	No	NA	NA	NA	NA	NA	NA
chr1:79096546	chr1-79096546-allele762257-1	DEL	52	NA	0.019667170953101363,0.004322766570605188,0.0,0.0009940357852882703,0.0	0.028001	ADGRL4(1.7279e-27, 1.44)	NA	NA	NA	NA	NA	NA	NA	NA	No	NA	HPRC,HGSVC,1KG-ONT	No	NA	NA	NA	NA	NA	NA
chr1:79096585	chr1-79096585-allele762266-109	INS	108	NA	0.05143721633888049,0.005763688760806916,0.0,0.0,0.0	0.0843682	ADGRL4(1.7279e-27, 1.44)	NA	NA	NA	NA	NA	NA	NA	NA	No	NA	HPRC,HGSVC,1KG-ONT	Yes	NA	NA	NA	NA	NA	NA
chr1:79096585	chr1-79096585-allele762265-83	INS	82	NA	0.00680786686838124,0.0,0.0,0.0,0.0	0.0123139	ADGRL4(1.7279e-27, 1.44)	NA	NA	NA	NA	NA	NA	NA	NA	No	NA	HPRC,HGSVC,1KG-ONT	Yes	NA	NA	NA	NA	NA	NA
chr1:79096598	chr1-79096598-allele762270-129	INS	128	NA	0.014372163388804841,0.0,0.0,0.0,0.0	0.0263867	ADGRL4(1.7279e-27, 1.44)	NA	NA	NA	NA	NA	NA	NA	NA	No	NA	HPRC,HGSVC,1KG-ONT	Yes	NA	NA	NA	NA	NA	NA
chr1:79096598	chr1-79096598-allele762269-99	INS	98	NA	0.0,0.0,0.0,0.0,0.011247443762781187	0.00151771	ADGRL4(1.7279e-27, 1.44)	NA	NA	NA	NA	NA	NA	NA	NA	No	NA	HPRC,HGSVC,1KG-ONT	Yes	NA	NA	NA	NA	NA	NA
chr1:79096613	chr1-79096613-allele762277-1	DEL	58	NA	0.01059001512859304,0.0,0.000992063492063492,0.0,0.0	0.0170695	ADGRL4(1.7279e-27, 1.44)	NA	NA	NA	NA	NA	NA	NA	NA	No	NA	HPRC,HGSVC,1KG-ONT	No	NA	NA	NA	NA	NA	NA
chr1:79096727	chr1-79096727-allele762296-55	INS	54	NA	0.01588502269288956,0.0345821325648415,0.051587301587301584,0.04671968190854871,0.03783231083844581	0.0102265	ADGRL4(1.7279e-27, 1.44)	NA	NA	NA	NA	NA	NA	NA	NA	No	NA	HPRC,HGSVC,1KG-ONT	Yes	NA	NA	NA	NA	NA	NA
chr1:79096741	chr1-79096741-allele762304-77	INS	76	NA	0.0022692889561270802,0.01729106628242075,0.0,0.0,0.0	NA	ADGRL4(1.7279e-27, 1.44)	NA	NA	NA	NA	NA	NA	NA	NA	No	NA	HPRC,HGSVC,1KG-ONT	Yes	NA	NA	NA	NA	NA	NA
chr1:79096741	chr1-79096741-allele762301-97	INS	96	NA	0.01059001512859304,0.002881844380403458,0.0,0.0009940357852882703,0.0	0.0135033	ADGRL4(1.7279e-27, 1.44)	NA	NA	NA	NA	NA	NA	NA	NA	No	NA	HPRC,HGSVC,1KG-ONT	Yes	NA	NA	NA	NA	NA	NA
chr1:79096741	chr1-79096741-allele762302-57	INS	56	NA	0.015128593040847202,0.002881844380403458,0.0,0.0,0.0	0.0234731	ADGRL4(1.7279e-27, 1.44)	NA	NA	NA	NA	NA	NA	NA	NA	No	NA	HPRC,HGSVC,1KG-ONT	Yes	NA	NA	NA	NA	NA	NA
chr1:79096741	chr1-79096741-allele762309-81	INS	80	NA	0.0,0.0,0.0,0.0,0.0010224948875255625	NA	ADGRL4(1.7279e-27, 1.44)	NA	NA	NA	NA	NA	NA	NA	NA	No	NA	HPRC,HGSVC,1KG-ONT	Yes	NA	NA	NA	NA	NA	NA
chr1:79096741	chr1-79096741-allele762303-73	INS	72	NA	0.02118003025718608,0.040345821325648415,0.011904761904761904,0.03479125248508946,0.011247443762781187	NA	ADGRL4(1.7279e-27, 1.44)	NA	NA	NA	NA	NA	NA	NA	NA	No	NA	HPRC,HGSVC,1KG-ONT	Yes	NA	NA	NA	NA	NA	NA
chr1:79096741	chr1-79096741-allele762300-63	INS	62	NA	0.058245083207261725,0.15129682997118155,0.1626984126984127,0.1878727634194831,0.18916155419222905	0.0525709	ADGRL4(1.7279e-27, 1.44)	NA	NA	NA	NA	NA	NA	NA	NA	No	NA	HPRC,HGSVC,1KG-ONT	Yes	NA	NA	NA	NA	NA	NA
chr1:79096763	chr1-79096763-allele762316-85	INS	84	NA	0.0,0.008645533141210375,0.0,0.0009940357852882703,0.0	0.000484285	ADGRL4(1.7279e-27, 1.44)	NA	NA	NA	NA	NA	NA	NA	NA	No	NA	HPRC,HGSVC,1KG-ONT	Yes	NA	NA	NA	NA	NA	NA
chr1:79096763	chr1-79096763-allele762324-77	INS	76	NA	0.0,0.001440922190201729,0.0,0.0019880715705765406,0.0	3.94758e-05	ADGRL4(1.7279e-27, 1.44)	NA	NA	NA	NA	NA	NA	NA	NA	No	NA	HPRC,HGSVC,1KG-ONT	Yes	NA	NA	NA	NA	NA	NA
chr1:79096763	chr1-79096763-allele762315-61	INS	60	NA	0.0,0.0,0.0,0.0,0.0010224948875255625	NA	ADGRL4(1.7279e-27, 1.44)	NA	NA	NA	NA	NA	NA	NA	NA	No	NA	HPRC,HGSVC,1KG-ONT	Yes	NA	NA	NA	NA	NA	NA
chr1:79096763	chr1-79096763-allele762321-57	INS	56	NA	0.0037821482602118004,0.0,0.0,0.0,0.0	0.00663171	ADGRL4(1.7279e-27, 1.44)	NA	NA	NA	NA	NA	NA	NA	NA	No	NA	HPRC,HGSVC,1KG-ONT	Yes	NA	NA	NA	NA	NA	NA
chr1:79096763	chr1-79096763-allele762314-67	INS	66	NA	0.0007564296520423601,0.03170028818443804,0.000992063492063492,0.02584493041749503,0.002044989775051125	0.00776041	ADGRL4(1.7279e-27, 1.44)	NA	NA	NA	NA	NA	NA	NA	NA	No	NA	HPRC,HGSVC,1KG-ONT	Yes	NA	NA	NA	NA	NA	NA
chr1:79096767	chr1-79096767-allele762328-53	INS	52	NA	0.02723146747352496,0.0,0.0,0.0,0.0	0.0498837	ADGRL4(1.7279e-27, 1.44)	NA	NA	NA	NA	NA	NA	NA	NA	No	NA	HPRC,HGSVC,1KG-ONT	Yes	NA	NA	NA	NA	NA	NA
chr1:79096767	chr1-79096767-allele762329-69	INS	68	NA	0.02118003025718608,0.007204610951008645,0.000992063492063492,0.0,0.002044989775051125	0.0244129	ADGRL4(1.7279e-27, 1.44)	NA	NA	NA	NA	NA	NA	NA	NA	No	NA	HPRC,HGSVC,1KG-ONT	Yes	NA	NA	NA	NA	NA	NA
chr1:79096767	chr1-79096767-allele762327-59	INS	58	NA	0.00680786686838124,0.0,0.020833333333333332,0.009940357852882704,0.017382413087934562	0.00115255	ADGRL4(1.7279e-27, 1.44)	NA	NA	NA	NA	NA	NA	NA	NA	No	NA	HPRC,HGSVC,1KG-ONT	Yes	NA	NA	NA	NA	NA	NA
chr1:79096775	chr1-79096775-allele762336-65	INS	64	NA	0.00529500756429652,0.0,0.0,0.0,0.0	0.00947665	ADGRL4(1.7279e-27, 1.44)	NA	NA	NA	NA	NA	NA	NA	NA	No	NA	HPRC,HGSVC,1KG-ONT	Yes	NA	NA	NA	NA	NA	NA
chr1:79096775	chr1-79096775-allele762337-61	INS	60	NA	0.0,0.0,0.0,0.0,0.0010224948875255625	NA	ADGRL4(1.7279e-27, 1.44)	NA	NA	NA	NA	NA	NA	NA	NA	No	NA	HPRC,HGSVC,1KG-ONT	Yes	NA	NA	NA	NA	NA	NA
chr1:79096775	chr1-79096775-allele762338-69	INS	68	NA	0.0007564296520423601,0.0,0.0,0.0,0.0	0.000918741	ADGRL4(1.7279e-27, 1.44)	NA	NA	NA	NA	NA	NA	NA	NA	No	NA	HPRC,HGSVC,1KG-ONT	Yes	NA	NA	NA	NA	NA	NA
chr1:79102496	chr1-79102496-allele762416-53	INS	52	NA	0.03555219364599092,0.0,0.000992063492063492,0.0,0.018404907975460124	0.0342444	ADGRL4(1.7279e-27, 1.44)	NA	NA	NA	NA	NA	NA	NA	NA	No	NA	HPRC,HGSVC,1KG-ONT	Yes	NA	NA	NA	NA	NA	NA
chr1:79102522	chr1-79102522-allele762419-60	INS	59	NA	0.0037821482602118004,0.001440922190201729,0.000992063492063492,0.0,0.0	0.00324023	ADGRL4(1.7279e-27, 1.44)	NA	NA	NA	NA	NA	NA	NA	NA	No	NA	HPRC,HGSVC,1KG-ONT	Yes	NA	NA	NA	NA	NA	NA
chr1:79116390	chr1-79116390-allele762567-310	INS	309	NA	0.0007564296520423601,0.0,0.0,0.0,0.0	0.000918741	ADGRL4(1.7279e-27, 1.44)	NA	NA	NA	NA	NA	NA	NA	NA	No	NA	HPRC,HGSVC,1KG-ONT	Yes	NA	NA	NA	NA	NA	NA
chr1:79116390	chr1-79116390-allele762564-307	INS	306	NA	0.0226928895612708,0.0,0.0,0.0,0.00408997955010225	0.0333901	ADGRL4(1.7279e-27, 1.44)	NA	NA	NA	NA	NA	NA	NA	NA	No	NA	HPRC,HGSVC,1KG-ONT	Yes	NA	NA	NA	NA	NA	NA
chr1:79116390	chr1-79116390-allele762560-309	INS	308	NA	0.0718608169440242,0.12968299711815562,0.1984126984126984,0.04473161033797217,0.09406952965235174	0.00976271	ADGRL4(1.7279e-27, 1.44)	NA	NA	NA	NA	NA	NA	NA	NA	No	NA	HPRC,HGSVC,1KG-ONT	Yes	NA	NA	NA	NA	NA	NA
chr1:79116390	chr1-79116390-allele762576-308	INS	307	NA	0.0,0.0,0.0,0.0,0.00408997955010225	0.000224143	ADGRL4(1.7279e-27, 1.44)	NA	NA	NA	NA	NA	NA	NA	NA	No	NA	HPRC,HGSVC,1KG-ONT	Yes	NA	NA	NA	NA	NA	NA
chr1:79116390	chr1-79116390-allele762575-308	INS	307	NA	0.0007564296520423601,0.0,0.0,0.0,0.0	0.000918741	ADGRL4(1.7279e-27, 1.44)	NA	NA	NA	NA	NA	NA	NA	NA	No	NA	HPRC,HGSVC,1KG-ONT	Yes	NA	NA	NA	NA	NA	NA
chr1:79116390	chr1-79116390-allele762569-307	INS	306	NA	0.0022692889561270802,0.0,0.0,0.0,0.0	0.00377908	ADGRL4(1.7279e-27, 1.44)	NA	NA	NA	NA	NA	NA	NA	NA	No	NA	HPRC,HGSVC,1KG-ONT	Yes	NA	NA	NA	NA	NA	NA
chr1:79116390	chr1-79116390-allele762573-309	INS	308	NA	0.006051437216338881,0.0,0.00496031746031746,0.0,0.002044989775051125	0.00237144	ADGRL4(1.7279e-27, 1.44)	NA	NA	NA	NA	NA	NA	NA	NA	No	NA	HPRC,HGSVC,1KG-ONT	Yes	NA	NA	NA	NA	NA	NA
chr1:79116390	chr1-79116390-allele762558-308	INS	307	NA	0.5711043872919819,0.5504322766570605,0.5079365079365079,0.595427435387674,0.5378323108384458	0.000561681	ADGRL4(1.7279e-27, 1.44)	NA	NA	NA	NA	NA	NA	NA	NA	No	NA	HPRC,HGSVC,1KG-ONT	Yes	NA	NA	NA	NA	NA	NA
chr1:79116390	chr1-79116390-allele762559-321	INS	320	NA	0.0030257186081694403,0.004322766570605188,0.0,0.0,0.003067484662576687	NA	ADGRL4(1.7279e-27, 1.44)	NA	NA	NA	NA	NA	NA	NA	NA	No	NA	HPRC,HGSVC,1KG-ONT	Yes	NA	NA	NA	NA	NA	NA
chr1:79116390	chr1-79116390-allele762561-307	INS	306	NA	0.04311649016641452,0.037463976945244955,0.000992063492063492,0.007952286282306162,0.016359918200409	0.0195415	ADGRL4(1.7279e-27, 1.44)	NA	NA	NA	NA	NA	NA	NA	NA	No	NA	HPRC,HGSVC,1KG-ONT	Yes	NA	NA	NA	NA	NA	NA
chr1:79116390	chr1-79116390-allele762563-309	INS	308	NA	0.00832072617246596,0.0,0.0,0.0,0.0	0.0151436	ADGRL4(1.7279e-27, 1.44)	NA	NA	NA	NA	NA	NA	NA	NA	No	NA	HPRC,HGSVC,1KG-ONT	Yes	NA	NA	NA	NA	NA	NA
chr1:79116390	chr1-79116390-allele762565-310	INS	309	NA	0.0,0.0,0.0,0.006958250497017893,0.0	0.000778337	ADGRL4(1.7279e-27, 1.44)	NA	NA	NA	NA	NA	NA	NA	NA	No	NA	HPRC,HGSVC,1KG-ONT	Yes	NA	NA	NA	NA	NA	NA
chr1:79116390	chr1-79116390-allele762562-307	INS	306	NA	0.012102874432677761,0.0,0.0,0.0,0.0	0.0221846	ADGRL4(1.7279e-27, 1.44)	NA	NA	NA	NA	NA	NA	NA	NA	No	NA	HPRC,HGSVC,1KG-ONT	Yes	NA	NA	NA	NA	NA	NA
chr1:79116390	chr1-79116390-allele762574-308	INS	307	NA	0.0015128593040847202,0.0,0.0,0.0,0.0	0.00234988	ADGRL4(1.7279e-27, 1.44)	NA	NA	NA	NA	NA	NA	NA	NA	No	NA	HPRC,HGSVC,1KG-ONT	Yes	NA	NA	NA	NA	NA	NA
chr1:79116390	chr1-79116390-allele762572-306	INS	305	NA	0.00680786686838124,0.0,0.0,0.0,0.0	0.0123139	ADGRL4(1.7279e-27, 1.44)	NA	NA	NA	NA	NA	NA	NA	NA	No	NA	HPRC,HGSVC,1KG-ONT	Yes	NA	NA	NA	NA	NA	NA
chr1:79116390	chr1-79116390-allele762568-307	INS	306	NA	0.0007564296520423601,0.0,0.0,0.0,0.0	0.000918741	ADGRL4(1.7279e-27, 1.44)	NA	NA	NA	NA	NA	NA	NA	NA	No	NA	HPRC,HGSVC,1KG-ONT	Yes	NA	NA	NA	NA	NA	NA
chr1:79184459	chr1-79184459-allele763116-131	INS	130	NA	0.05597579425113464,0.004322766570605188,0.0,0.0,0.0	0.0942367	ADGRL4(1.7279e-27, 1.44)	NA	NA	NA	NA	NA	NA	NA	NA	No	NA	HPRC,HGSVC,1KG-ONT	Yes	NA	NA	NA	NA	NA	NA
chr1:79184459	chr1-79184459-allele763115-131	INS	130	0.984316	0.2859304084720121,0.5144092219020173,0.6418650793650794,0.6312127236580517,0.5807770961145194	0.174551	ADGRL4(1.7279e-27, 1.44)	NA	NA	NA	NA	NA	NA	NA	NA	No	NA	HPRC,HGSVC,1KG-ONT	Yes	NA	Educational attainment(ADGRL4, rs10782682, 3E-8, 0.7130751045179443),Depressive symptoms (MTAG)(ADGRL4, rs228568, 3E-8, 0.6764291366315677),Subjective well-being (MTAG)(ADGRL4, rs228568, 6E-9, 0.6764291366315677)	Achilles bursitis(0.92%, 2.97%, 0.3, [0.1;0.91], 0.044271),Anemia of chronic disease(1.47%, 3.96%, 0.36, [0.15;0.89], 0.031485),Blood coagulation disorder(0.55%, 2.97%, 0.18, [0.05;0.67], 0.010988),Complication due to diabetes mellitus(4.59%, 8.58%, 0.51, [0.29;0.9], 0.023421),Coronary arteriosclerosis(4.77%, 1.65%, 2.99, [1.14;7.86], 0.021279),Erythema of skin(3.30%, 0.99%, 3.42, [1.0;11.69], 0.039069),Large liver(2.39%, 5.28%, 0.44, [0.21;0.92], 0.030643),Lumbar spondylosis with myelopathy(2.02%, 4.62%, 0.43, [0.19;0.95], 0.035881),Miscarriage without complication(3.12%, 0.66%, 4.85, [1.11;21.12], 0.026487),Non-rheumatic mitral valve stenosis with regurgitation(2.94%, 0.66%, 4.55, [1.04;19.93], 0.02633),Orthostatic hypotension(1.10%, 3.96%, 0.27, [0.1;0.73], 0.010491),Schizophrenia(0.55%, 2.31%, 0.23, [0.06;0.91], 0.040178),Threatened miscarriage(2.20%, 0.33%, 6.8, [0.88;52.55], 0.039376)	NA	NA	NA
chr1:79270068	chr1-79270068-allele764014-1	DEL	102	NA	0.01059001512859304,0.007204610951008645,0.03968253968253968,0.020874751491053677,0.07975460122699386	0.0126433	ADGRL4(1.7279e-27, 1.44)	NA	NA	NA	NA	NA	NA	NA	NA	No	NA	HPRC,HGSVC,1KG-ONT	Yes	NA	NA	NA	NA	NA	NA
chr1:79275465	chr1-79275465-allele764075-1	DEL	3661	NA	0.0,0.0,0.0,0.0,0.002044989775051125	NA	ADGRL4(1.7279e-27, 1.44)	NA	NA	NA	NA	NA	NA	NA	NA	No	NA	HPRC	Yes	NA	NA	NA	NA	NA	NA
chr1:79298741	chr1-79298741-allele764316-1	DEL	121	NA	0.0022692889561270802,0.001440922190201729,0.00992063492063492,0.0,0.0	NA	NA	NA	NA	NA	NA	NA	NA	NA	NA	No	NA	No	Yes	NA	NA	NA	NA	NA	NA
chr1:79317619	chr1-79317619-allele764516-1	DEL	71	NA	0.0,0.002881844380403458,0.0,0.003976143141153081,0.0	0.000593574	NA	NA	NA	NA	NA	NA	NA	NA	NA	No	NA	HPRC	No	NA	NA	NA	NA	NA	NA
chr1:79317772	chr1-79317772-allele764520-93	INS	92	NA	0.00529500756429652,0.0,0.005952380952380952,0.0,0.0	0.00208217	NA	NA	NA	NA	NA	NA	NA	NA	NA	No	NA	HGSVC	No	NA	NA	NA	NA	NA	NA
chr1:79317772	chr1-79317772-allele764528-53	INS	52	NA	0.00680786686838124,0.0,0.0,0.0,0.0	0.0123139	NA	NA	NA	NA	NA	NA	NA	NA	NA	No	NA	HPRC,HGSVC	No	NA	NA	NA	NA	NA	NA
chr1:79318266	chr1-79318266-allele764542-51	INS	50	NA	0.029500756429652043,0.0,0.0,0.0,0.0	0.0539756	NA	NA	NA	NA	NA	NA	NA	NA	NA	No	NA	HPRC,HGSVC	No	NA	NA	NA	NA	NA	NA
chr1:79353981	chr1-79353981-allele764894-367	INS	366	NA	0.0030257186081694403,0.0,0.0,0.0,0.0	0.00520636	NA	NA	NA	NA	NA	NA	NA	NA	NA	No	NA	No	Yes	NA	NA	NA	NA	NA	NA
chr1:79414171	chr1-79414171-allele765489-326	INS	325	NA	0.01059001512859304,0.0,0.0,0.0,0.0	0.0193739	NA	NA	NA	NA	NA	NA	NA	NA	NA	No	NA	HPRC,HGSVC	Yes	NA	NA	NA	NA	NA	NA
chr1:79432059	chr1-79432059-allele765619-1	DEL	465	NA	0.029500756429652043,0.01729106628242075,0.0,0.03777335984095427,0.017382413087934562	0.00256833	NA	NA	NA	NA	NA	NA	NA	NA	NA	No	NA	HPRC,HGSVC,1KG-ONT	Yes	NA	NA	NA	NA	NA	NA
chr1:79463135	chr1-79463135-allele765867-1	DEL	295	NA	0.02118003025718608,0.01440922190201729,0.0,0.03578528827037773,0.016359918200409	3.38215e-05	NA	NA	NA	NA	NA	NA	NA	NA	NA	No	NA	HPRC,HGSVC,1KG-ONT	No	NA	NA	NA	NA	NA	NA
chr1:79491862	chr1-79491862-allele766216-53	INS	52	NA	0.0045385779122541605,0.0,0.0,0.0,0.0	0.00805514	NA	NA	NA	NA	NA	NA	NA	NA	NA	No	NA	No	Yes	NA	NA	NA	NA	NA	NA
chr1:79520040	chr1-79520040-allele766512-126	INS	125	NA	0.0015128593040847202,0.001440922190201729,0.0,0.0,0.003067484662576687	NA	NA	NA	NA	NA	NA	NA	NA	NA	NA	No	NA	No	No	NA	NA	NA	NA	NA	NA
chr1:79534818	chr1-79534818-allele766681-85	INS	84	NA	0.0007564296520423601,0.0,0.0,0.0,0.0	0.000918741	NA	NA	NA	NA	NA	NA	NA	NA	NA	No	NA	1KG-ONT	Yes	NA	NA	NA	NA	NA	NA
chr1:79561303	chr1-79561303-allele766894-120	INS	119	NA	0.06505295007564296,0.0,0.0,0.0,0.0	0.115999	NA	NA	NA	NA	NA	NA	NA	NA	NA	No	NA	HPRC,HGSVC,1KG-ONT	No	NA	NA	NA	NA	NA	NA
chr1:79571277	chr1-79571277-allele766998-1	DEL	72	NA	0.009833585476550681,0.0,0.0,0.0,0.0	0.0179657	NA	NA	NA	NA	NA	NA	NA	NA	NA	No	NA	HPRC,HGSVC,1KG-ONT	No	NA	NA	NA	NA	NA	NA
chr1:79571326	chr1-79571326-allele767001-1	DEL	97	NA	0.01059001512859304,0.0,0.0,0.0,0.0	0.0193739	NA	NA	NA	NA	NA	NA	NA	NA	NA	No	NA	HPRC,HGSVC,1KG-ONT	No	NA	NA	NA	NA	NA	NA
chr1:79571375	chr1-79571375-allele767009-1	DEL	89	NA	0.012859304084720122,0.10806916426512968,0.10317460317460317,0.18886679920477137,0.15030674846625766	0.0802971	NA	NA	NA	NA	NA	NA	NA	NA	NA	No	NA	HPRC,HGSVC,1KG-ONT	No	NA	NA	NA	NA	NA	NA
chr1:79571382	chr1-79571382-allele767011-1	DEL	281	NA	0.0,0.001440922190201729,0.000992063492063492,0.0,0.0	NA	NA	NA	NA	NA	NA	NA	NA	NA	NA	No	NA	HPRC,HGSVC	No	NA	NA	NA	NA	NA	NA
chr1:79571384	chr1-79571384-allele767012-1	DEL	150	NA	0.031013615733736764,0.002881844380403458,0.0,0.0,0.0	0.0522866	NA	NA	NA	NA	NA	NA	NA	NA	NA	No	NA	HPRC,HGSVC,1KG-ONT	No	NA	NA	NA	NA	NA	NA
chr1:79571391	chr1-79571391-allele767015-1	DEL	128	NA	0.0,0.0,0.0,0.0009940357852882703,0.002044989775051125	NA	NA	NA	NA	NA	NA	NA	NA	NA	NA	No	NA	HPRC,HGSVC,1KG-ONT	No	NA	NA	NA	NA	NA	NA
chr1:79571402	chr1-79571402-allele767019-1	DEL	188	NA	0.01588502269288956,0.0,0.0,0.0009940357852882703,0.0	0.0269135	NA	NA	NA	NA	NA	NA	NA	NA	NA	No	NA	HPRC,HGSVC	No	NA	NA	NA	NA	NA	NA
chr1:79571428	chr1-79571428-allele767031-1	DEL	91	NA	0.0,0.001440922190201729,0.0,0.004970178926441352,0.0	0.000593574	NA	NA	NA	NA	NA	NA	NA	NA	NA	No	NA	HPRC,HGSVC,1KG-ONT	No	NA	NA	NA	NA	NA	NA
chr1:79571428	chr1-79571428-allele767030-1	DEL	60	NA	0.0037821482602118004,0.01585014409221902,0.007936507936507936,0.003976143141153081,0.0010224948875255625	0.00010006	NA	NA	NA	NA	NA	NA	NA	NA	NA	No	NA	HPRC,HGSVC,1KG-ONT	No	NA	NA	NA	NA	NA	NA
chr1:79571519	chr1-79571519-allele767045-1	DEL	97	NA	0.0030257186081694403,0.0,0.001984126984126984,0.0,0.0	0.00206069	NA	NA	NA	NA	NA	NA	NA	NA	NA	No	NA	HPRC,HGSVC,1KG-ONT	No	NA	NA	NA	NA	NA	NA
chr1:79571523	chr1-79571523-allele767047-1	DEL	234	NA	0.012859304084720122,0.001440922190201729,0.0,0.0,0.0	0.021333	NA	NA	NA	NA	NA	NA	NA	NA	NA	No	NA	HPRC,HGSVC	No	NA	NA	NA	NA	NA	NA
chr1:79571754	chr1-79571754-allele767077-1	DEL	62	NA	0.046142208774583963,0.004322766570605188,0.001984126984126984,0.0,0.0	0.0731642	NA	NA	NA	NA	NA	NA	NA	NA	NA	No	NA	HPRC,HGSVC,1KG-ONT	No	NA	NA	NA	NA	NA	NA
chr1:79571824	chr1-79571824-allele767085-1	DEL	140	NA	0.0045385779122541605,0.021613832853025938,0.03670634920634921,0.02882703777335984,0.007157464212678937	0.00953546	NA	NA	NA	NA	NA	NA	NA	NA	NA	No	NA	HPRC,HGSVC,1KG-ONT	No	NA	NA	NA	NA	NA	NA
chr1:79571857	chr1-79571857-allele767091-1	DEL	107	NA	0.0030257186081694403,0.020172910662824207,0.005952380952380952,0.0,0.0	6.28054e-06	NA	NA	NA	NA	NA	NA	NA	NA	NA	No	NA	HPRC,HGSVC,1KG-ONT	No	NA	NA	NA	NA	NA	NA
chr1:79571923	chr1-79571923-allele767103-1	DEL	165	NA	0.006051437216338881,0.011527377521613832,0.0882936507936508,0.03180914512922465,0.06646216768916155	0.027011	NA	NA	NA	NA	NA	NA	NA	NA	NA	No	NA	HPRC,HGSVC,1KG-ONT	No	NA	NA	NA	NA	NA	NA
chr1:79571956	chr1-79571956-allele767109-1	DEL	132	NA	0.009833585476550681,0.0,0.0,0.0,0.0	0.0179657	NA	NA	NA	NA	NA	NA	NA	NA	NA	No	NA	HPRC,HGSVC,1KG-ONT	No	NA	NA	NA	NA	NA	NA
chr1:79571959	chr1-79571959-allele767111-299	INS	298	NA	0.0007564296520423601,0.0,0.0,0.0,0.0	0.000918741	NA	NA	NA	NA	NA	NA	NA	NA	NA	No	NA	HPRC	Yes	NA	NA	NA	NA	NA	NA
chr1:79571959	chr1-79571959-allele767110-266	INS	265	NA	0.0007564296520423601,0.001440922190201729,0.0,0.0,0.0	NA	NA	NA	NA	NA	NA	NA	NA	NA	NA	No	NA	HPRC	Yes	NA	NA	NA	NA	NA	NA
chr1:79571989	chr1-79571989-allele767116-1	DEL	99	NA	0.02118003025718608,0.0,0.0,0.0,0.0	0.0388924	NA	NA	NA	NA	NA	NA	NA	NA	NA	No	NA	HPRC,HGSVC,1KG-ONT	No	NA	NA	NA	NA	NA	NA
chr1:79572022	chr1-79572022-allele767120-1	DEL	66	NA	0.01664145234493192,0.001440922190201729,0.0,0.0,0.0	0.0282616	NA	NA	NA	NA	NA	NA	NA	NA	NA	No	NA	HPRC,HGSVC,1KG-ONT	No	NA	NA	NA	NA	NA	NA
chr1:79572030	chr1-79572030-allele767124-1	DEL	70	NA	0.0,0.002881844380403458,0.003968253968253968,0.007952286282306162,0.002044989775051125	0.00237831	NA	NA	NA	NA	NA	NA	NA	NA	NA	No	NA	HPRC,HGSVC,1KG-ONT	No	NA	NA	NA	NA	NA	NA
chr1:79572030	chr1-79572030-allele767123-71	INS	70	NA	0.023449319213313162,0.007204610951008645,0.0248015873015873,0.002982107355864811,0.0	0.00773695	NA	NA	NA	NA	NA	NA	NA	NA	NA	No	NA	No	No	NA	NA	NA	NA	NA	NA
chr1:79572055	chr1-79572055-allele767132-59	INS	58	NA	0.0015128593040847202,0.0,0.0,0.0,0.0	0.00234988	NA	NA	NA	NA	NA	NA	NA	NA	NA	No	NA	No	No	NA	NA	NA	NA	NA	NA
chr1:79572055	chr1-79572055-allele767130-1	DEL	66	NA	0.00529500756429652,0.007204610951008645,0.021825396825396824,0.018886679920477135,0.0010224948875255625	0.0020375	NA	NA	NA	NA	NA	NA	NA	NA	NA	No	NA	HPRC,HGSVC,1KG-ONT	No	NA	NA	NA	NA	NA	NA
chr1:79572059	chr1-79572059-allele767134-1	DEL	197	NA	0.00529500756429652,0.011527377521613832,0.0,0.03180914512922465,0.012269938650306749	0.00282294	NA	NA	NA	NA	NA	NA	NA	NA	NA	No	NA	HPRC,HGSVC	Yes	NA	NA	NA	NA	NA	NA
chr1:79572095	chr1-79572095-allele767144-1	DEL	160	NA	0.06580937972768533,0.004322766570605188,0.012896825396825396,0.0009940357852882703,0.010224948875255624	0.0729414	NA	NA	NA	NA	NA	NA	NA	NA	NA	No	NA	HPRC,HGSVC,1KG-ONT	No	NA	NA	NA	NA	NA	NA
chr1:79572099	chr1-79572099-allele767147-249	INS	248	NA	0.0037821482602118004,0.0,0.0,0.0,0.0	0.00663171	NA	NA	NA	NA	NA	NA	NA	NA	NA	No	NA	HPRC	Yes	NA	NA	NA	NA	NA	NA
chr1:79572125	chr1-79572125-allele767153-1	DEL	124	NA	0.0022692889561270802,0.010086455331412104,0.000992063492063492,0.02485089463220676,0.003067484662576687	0.00309548	NA	NA	NA	NA	NA	NA	NA	NA	NA	No	NA	HPRC,HGSVC,1KG-ONT	No	NA	NA	NA	NA	NA	NA
chr1:79572194	chr1-79572194-allele767163-1	DEL	61	NA	0.018154311649016642,0.001440922190201729,0.0,0.0019880715705765406,0.0	0.027076	NA	NA	NA	NA	NA	NA	NA	NA	NA	No	NA	HPRC,HGSVC,1KG-ONT	No	NA	NA	NA	NA	NA	NA
chr1:79572259	chr1-79572259-allele767172-1	DEL	65	NA	0.00832072617246596,0.001440922190201729,0.0,0.0,0.0	0.0129393	NA	NA	NA	NA	NA	NA	NA	NA	NA	No	NA	HPRC,HGSVC	No	NA	NA	NA	NA	NA	NA
chr1:79648487	chr1-79648487-allele767878-1	DEL	317	NA	0.3071104387291982,0.2737752161383285,0.015873015873015872,0.474155069582505,0.27505112474437626	0.00544438	NA	NA	NA	NA	NA	NA	NA	NA	NA	No	NA	HPRC,HGSVC,1KG-ONT	No	NA	NA	NA	NA	NA	NA
chr1:79650873	chr1-79650873-allele767946-1	DEL	703	NA	0.09001512859304085,0.002881844380403458,0.0,0.0,0.0	0.153384	NA	NA	NA	NA	NA	NA	NA	NA	NA	No	NA	HGSVC,1KG-ONT	Yes	NA	NA	NA	NA	NA	NA
chr1:79753957	chr1-79753957-allele768843-1	DEL	1625	NA	0.04236006051437216,0.002881844380403458,0.0,0.0,0.0	0.0724897	NA	NA	NA	NA	NA	NA	NA	NA	NA	No	NA	HGSVC,1KG-ONT	Yes	NA	NA	NA	NA	NA	NA
chr1:79756095	chr1-79756095-allele768873-1	DEL	1248	NA	0.1989409984871407,0.5187319884726225,0.48214285714285715,0.44930417495029823,0.35173824130879344	0.119047	NA	NA	NA	NA	NA	NA	NA	NA	NA	No	NA	HPRC,HGSVC,1KG-ONT	Yes	NA	NA	NA	NA	NA	NA
chr1:79768916	chr1-79768916-allele769038-345	INS	344	NA	0.0007564296520423601,0.001440922190201729,0.0,0.0,0.0	NA	NA	NA	NA	NA	NA	NA	NA	NA	NA	No	NA	No	Yes	NA	NA	NA	NA	NA	NA
chr1:79805469	chr1-79805469-allele769439-141	INS	140	NA	0.4039334341906203,0.5331412103746398,0.19146825396825398,0.5725646123260437,0.49591002044989774	0.00217479	NA	NA	NA	NA	NA	NA	NA	NA	NA	No	NA	HPRC,HGSVC,1KG-ONT	Yes	NA	NA	NA	NA	NA	NA
chr1:79805469	chr1-79805469-allele769443-141	INS	140	NA	0.0022692889561270802,0.0,0.0,0.0,0.0	0.00377908	NA	NA	NA	NA	NA	NA	NA	NA	NA	No	NA	HPRC,HGSVC,1KG-ONT	Yes	NA	NA	NA	NA	NA	NA
chr1:79805469	chr1-79805469-allele769441-141	INS	140	NA	0.21104387291981846,0.3357348703170029,0.5456349206349206,0.27137176938369784,0.2668711656441718	0.047309	NA	NA	NA	NA	NA	NA	NA	NA	NA	No	NA	HPRC,HGSVC,1KG-ONT	Yes	NA	NA	NA	NA	NA	NA
chr1:79833411	chr1-79833411-allele769761-288	INS	287	NA	0.0,0.0,0.0,0.013916500994035786,0.0	0.00207258	NA	NA	NA	NA	NA	NA	NA	NA	NA	No	NA	HPRC,HGSVC,1KG-ONT	Yes	NA	NA	NA	NA	NA	NA
chr1:79833411	chr1-79833411-allele769759-288	INS	287	NA	0.007564296520423601,0.002881844380403458,0.0,0.0019880715705765406,0.0010224948875255625	0.0059196	NA	NA	NA	NA	NA	NA	NA	NA	NA	No	NA	HPRC,HGSVC,1KG-ONT	Yes	NA	NA	NA	NA	NA	NA
chr1:79833411	chr1-79833411-allele769758-289	INS	288	NA	0.04387291981845688,0.45821325648414984,0.03968253968253968,0.4711729622266402,0.3394683026584867	0.178057	NA	NA	NA	NA	NA	NA	NA	NA	NA	No	NA	HPRC,HGSVC,1KG-ONT	Yes	NA	NA	NA	NA	NA	NA
chr1:79833411	chr1-79833411-allele769760-287	INS	286	NA	0.0022692889561270802,0.0,0.0,0.0,0.0	0.00377908	NA	NA	NA	NA	NA	NA	NA	NA	NA	No	NA	HPRC,HGSVC,1KG-ONT	Yes	NA	NA	NA	NA	NA	NA
chr1:79862835	chr1-79862835-allele770008-1	DEL	112	NA	0.09001512859304085,0.010086455331412104,0.0,0.0009940357852882703,0.0	0.142087	NA	NA	NA	NA	NA	NA	NA	NA	NA	No	NA	HPRC,HGSVC,1KG-ONT	Yes	NA	NA	NA	NA	NA	NA
chr1:79928311	chr1-79928311-allele770505-53	INS	52	NA	0.0015128593040847202,0.0,0.0,0.0,0.005112474437627812	NA	NA	NA	NA	NA	NA	NA	NA	NA	NA	No	NA	No	No	NA	NA	NA	NA	NA	NA
chr1:79947567	chr1-79947567-allele770915-58	INS	57	NA	0.0022692889561270802,0.002881844380403458,0.0,0.0,0.0	0.000980669	NA	NA	NA	NA	NA	NA	NA	NA	NA	No	NA	HPRC,HGSVC,1KG-ONT	Yes	NA	NA	NA	NA	NA	NA
chr1:79947568	chr1-79947568-allele770936-108	INS	107	NA	0.030257186081694403,0.007204610951008645,0.0,0.0,0.0	0.0451188	NA	NA	NA	NA	NA	NA	NA	NA	NA	No	NA	HPRC,HGSVC	Yes	NA	NA	NA	NA	NA	NA
chr1:79947568	chr1-79947568-allele770935-77	INS	76	NA	0.012859304084720122,0.0,0.0,0.0,0.0	0.0235872	NA	NA	NA	NA	NA	NA	NA	NA	NA	No	NA	HPRC,HGSVC,1KG-ONT	Yes	NA	NA	NA	NA	NA	NA
chr1:79947654	chr1-79947654-allele770956-70	INS	69	NA	0.006051437216338881,0.0,0.0,0.0,0.0	0.0108963	NA	NA	NA	NA	NA	NA	NA	NA	NA	No	NA	HPRC,HGSVC,1KG-ONT	Yes	NA	NA	NA	NA	NA	NA
chr1:79947654	chr1-79947654-allele770951-70	INS	69	NA	0.08093797276853253,0.03025936599423631,0.03373015873015873,0.05964214711729622,0.12167689161554192	0.00185118	NA	NA	NA	NA	NA	NA	NA	NA	NA	No	NA	HPRC,HGSVC,1KG-ONT	Yes	NA	NA	NA	NA	NA	NA
chr1:79947654	chr1-79947654-allele770950-93	INS	92	NA	0.02118003025718608,0.002881844380403458,0.0,0.0,0.0	0.0345152	NA	NA	NA	NA	NA	NA	NA	NA	NA	No	NA	HPRC,HGSVC,1KG-ONT	Yes	NA	NA	NA	NA	NA	NA
chr1:79947654	chr1-79947654-allele770957-93	INS	92	NA	0.0007564296520423601,0.005763688760806916,0.0,0.0,0.0	NA	NA	NA	NA	NA	NA	NA	NA	NA	NA	No	NA	HPRC,HGSVC,1KG-ONT	Yes	NA	NA	NA	NA	NA	NA
chr1:79947654	chr1-79947654-allele770959-70	INS	69	NA	0.0,0.0,0.0,0.003976143141153081,0.0	NA	NA	NA	NA	NA	NA	NA	NA	NA	NA	No	NA	HPRC,HGSVC,1KG-ONT	Yes	NA	NA	NA	NA	NA	NA
chr1:79964832	chr1-79964832-allele771201-1	DEL	88	NA	0.04311649016641452,0.011527377521613832,0.0,0.0,0.0	0.0624476	NA	NA	NA	NA	NA	NA	NA	NA	NA	No	NA	HPRC,HGSVC,1KG-ONT	No	NA	NA	NA	NA	NA	NA
chr1:79969508	chr1-79969508-allele771244-1	DEL	214	NA	0.024962178517397883,0.02881844380403458,0.031746031746031744,0.03777335984095427,0.04805725971370143	0.00176133	NA	NA	NA	NA	NA	NA	NA	NA	NA	No	NA	HPRC,HGSVC,1KG-ONT	No	NA	NA	NA	NA	NA	NA
chr1:80038299	chr1-80038299-allele771739-1	DEL	75	NA	0.0,0.004322766570605188,0.001984126984126984,0.010934393638170975,0.026584867075664622	0.00724083	NA	NA	NA	NA	NA	NA	NA	NA	NA	No	NA	1KG-ONT	Yes	NA	NA	NA	NA	NA	NA
chr1:80038930	chr1-80038930-allele771745-1	DEL	541	NA	0.006051437216338881,0.0,0.0,0.0,0.0	0.0108963	NA	NA	NA	NA	NA	NA	NA	NA	NA	No	NA	No	Yes	NA	NA	NA	NA	NA	NA
chr1:80079571	chr1-80079571-allele772185-213	INS	212	NA	0.0022692889561270802,0.0,0.0,0.0,0.0	0.00377908	NA	NA	NA	NA	NA	NA	NA	NA	NA	No	NA	HPRC,HGSVC,1KG-ONT	No	NA	NA	NA	NA	NA	NA
chr1:80079571	chr1-80079571-allele772184-204	INS	203	NA	0.6830559757942511,0.7190201729106628,0.376984126984127,0.7882703777335984,0.44785276073619634	0.0245839	NA	NA	NA	NA	NA	NA	NA	NA	NA	No	NA	HPRC,HGSVC,1KG-ONT	No	NA	NA	NA	NA	NA	NA
chr1:80085480	chr1-80085480-allele772250-341	INS	340	NA	0.0226928895612708,0.011527377521613832,0.0,0.0,0.0	0.0270074	NA	NA	NA	NA	NA	NA	NA	NA	NA	No	NA	HPRC,HGSVC,1KG-ONT	Yes	NA	NA	NA	NA	NA	NA
chr1:80085480	chr1-80085480-allele772249-321	INS	320	NA	0.015128593040847202,0.0,0.008928571428571428,0.0,0.0	0.0133605	NA	NA	NA	NA	NA	NA	NA	NA	NA	No	NA	HPRC,HGSVC,1KG-ONT	Yes	NA	NA	NA	NA	NA	NA
chr1:80121510	chr1-80121510-allele772616-56	INS	55	NA	0.00529500756429652,0.005763688760806916,0.0,0.0009940357852882703,0.015337423312883436	NA	NA	NA	NA	NA	NA	NA	NA	NA	NA	No	NA	No	Yes	NA	NA	NA	NA	NA	NA
chr1:80121528	chr1-80121528-allele772621-59	INS	58	NA	0.0007564296520423601,0.0,0.0,0.0,0.0	0.000918741	NA	NA	NA	NA	NA	NA	NA	NA	NA	No	NA	No	Yes	NA	NA	NA	NA	NA	NA
chr1:80257907	chr1-80257907-allele773786-227	INS	226	NA	0.0007564296520423601,0.0,0.0,0.0,0.0	0.000918741	NA	NA	NA	NA	NA	NA	NA	NA	NA	No	NA	No	Yes	NA	NA	NA	NA	NA	NA
chr1:80308027	chr1-80308027-allele774268-351	INS	350	NA	0.01059001512859304,0.0,0.0,0.0,0.0	0.0193739	NA	NA	NA	NA	NA	NA	NA	NA	NA	No	NA	HGSVC	Yes	NA	NA	NA	NA	NA	NA
chr1:80329161	chr1-80329161-allele774481-175	INS	174	NA	0.018910741301059002,0.001440922190201729,0.0,0.0009940357852882703,0.0	0.0303421	NA	NA	NA	NA	NA	NA	NA	NA	NA	No	NA	HGSVC,1KG-ONT	No	NA	NA	NA	NA	NA	NA
chr1:80329163	chr1-80329163-allele774483-93	INS	92	NA	0.00680786686838124,0.005763688760806916,0.0,0.0009940357852882703,0.003067484662576687	0.00266242	NA	NA	NA	NA	NA	NA	NA	NA	NA	No	NA	HGSVC,1KG-ONT	No	NA	NA	NA	NA	NA	NA
chr1:80329191	chr1-80329191-allele774508-1	DEL	126	NA	0.01739788199697428,0.001440922190201729,0.0,0.0009940357852882703,0.003067484662576687	0.0223262	NA	NA	NA	NA	NA	NA	NA	NA	NA	No	NA	HPRC,HGSVC,1KG-ONT	Yes	NA	NA	NA	NA	NA	NA
chr1:80329209	chr1-80329209-allele774522-1	DEL	76	NA	0.0030257186081694403,0.001440922190201729,0.0,0.0,0.0	0.00328379	NA	NA	NA	NA	NA	NA	NA	NA	NA	No	NA	HPRC,HGSVC,1KG-ONT	Yes	NA	NA	NA	NA	NA	NA
chr1:80329209	chr1-80329209-allele774523-1	DEL	108	NA	0.04462934947049924,0.001440922190201729,0.0,0.0,0.0	0.0786163	NA	NA	NA	NA	NA	NA	NA	NA	NA	No	NA	HPRC,HGSVC,1KG-ONT	Yes	NA	NA	NA	NA	NA	NA
chr1:80329231	chr1-80329231-allele774540-1	DEL	86	NA	0.0045385779122541605,0.001440922190201729,0.00496031746031746,0.0,0.0010224948875255625	0.000832449	NA	NA	NA	NA	NA	NA	NA	NA	NA	No	NA	HPRC,HGSVC,1KG-ONT	Yes	NA	NA	NA	NA	NA	NA
chr1:80329231	chr1-80329231-allele774539-1	DEL	54	NA	0.03328290468986384,0.02881844380403458,0.0,0.06461232604373758,0.013292433537832311	0.000307151	NA	NA	NA	NA	NA	NA	NA	NA	NA	No	NA	HPRC,HGSVC	Yes	NA	NA	NA	NA	NA	NA
chr1:80329243	chr1-80329243-allele774551-1	DEL	98	NA	0.07110438729198185,0.0792507204610951,0.00496031746031746,0.03180914512922465,0.014314928425357873	0.0225133	NA	NA	NA	NA	NA	NA	NA	NA	NA	No	NA	HPRC,HGSVC,1KG-ONT	Yes	NA	NA	NA	NA	NA	NA
chr1:80329252	chr1-80329252-allele774559-155	INS	154	NA	0.0015128593040847202,0.0,0.000992063492063492,0.0,0.0	0.00077342	NA	NA	NA	NA	NA	NA	NA	NA	NA	No	NA	HGSVC,1KG-ONT	No	NA	NA	NA	NA	NA	NA
chr1:80329252	chr1-80329252-allele774556-233	INS	232	NA	0.0030257186081694403,0.0,0.0,0.0,0.0	0.00520636	NA	NA	NA	NA	NA	NA	NA	NA	NA	No	NA	HGSVC,1KG-ONT	No	NA	NA	NA	NA	NA	NA
chr1:80329252	chr1-80329252-allele774557-131	INS	130	NA	0.01361573373676248,0.0,0.0,0.0,0.0	0.0248756	NA	NA	NA	NA	NA	NA	NA	NA	NA	No	NA	HGSVC,1KG-ONT	No	NA	NA	NA	NA	NA	NA
chr1:80329252	chr1-80329252-allele774555-121	INS	120	NA	0.0022692889561270802,0.002881844380403458,0.0,0.0009940357852882703,0.015337423312883436	0.00010966	NA	NA	NA	NA	NA	NA	NA	NA	NA	No	NA	HGSVC,1KG-ONT	No	NA	NA	NA	NA	NA	NA
chr1:80329253	chr1-80329253-allele774567-97	INS	96	NA	0.0113464447806354,0.0,0.007936507936507936,0.0,0.0	0.00865318	NA	NA	NA	NA	NA	NA	NA	NA	NA	No	NA	HGSVC,1KG-ONT	No	NA	NA	NA	NA	NA	NA
chr1:80329253	chr1-80329253-allele774563-151	INS	150	NA	0.007564296520423601,0.0,0.0,0.0,0.0	0.0137297	NA	NA	NA	NA	NA	NA	NA	NA	NA	No	NA	HGSVC,1KG-ONT	No	NA	NA	NA	NA	NA	NA
chr1:80329253	chr1-80329253-allele774564-207	INS	206	NA	0.0022692889561270802,0.0,0.0,0.0,0.002044989775051125	0.000980669	NA	NA	NA	NA	NA	NA	NA	NA	NA	No	NA	HGSVC,1KG-ONT	No	NA	NA	NA	NA	NA	NA
chr1:80329253	chr1-80329253-allele774571-1	DEL	64	NA	0.01664145234493192,0.002881844380403458,0.0,0.0,0.0	0.0261946	NA	NA	NA	NA	NA	NA	NA	NA	NA	No	NA	HPRC,HGSVC	Yes	NA	NA	NA	NA	NA	NA
chr1:80329261	chr1-80329261-allele774583-89	INS	88	NA	0.0007564296520423601,0.0,0.0,0.0,0.0	0.000918741	NA	NA	NA	NA	NA	NA	NA	NA	NA	No	NA	HPRC,HGSVC,1KG-ONT	No	NA	NA	NA	NA	NA	NA
chr1:80329265	chr1-80329265-allele774588-103	INS	102	NA	0.0015128593040847202,0.0,0.0,0.0,0.0010224948875255625	0.00077342	NA	NA	NA	NA	NA	NA	NA	NA	NA	No	NA	HGSVC,1KG-ONT	No	NA	NA	NA	NA	NA	NA
chr1:80329265	chr1-80329265-allele774589-220	INS	219	NA	0.0015128593040847202,0.0,0.0,0.0,0.0	0.00234988	NA	NA	NA	NA	NA	NA	NA	NA	NA	No	NA	HGSVC,1KG-ONT	Yes	NA	NA	NA	NA	NA	NA
chr1:80329265	chr1-80329265-allele774590-1	DEL	76	NA	0.05219364599092285,0.17435158501440923,0.21329365079365079,0.18290258449304175,0.18404907975460122	0.0693723	NA	NA	NA	NA	NA	NA	NA	NA	NA	No	NA	HPRC,HGSVC,1KG-ONT	Yes	NA	NA	NA	NA	NA	NA
chr1:80329265	chr1-80329265-allele774587-184	INS	183	NA	0.012102874432677761,0.0,0.002976190476190476,0.0,0.0	0.0161887	NA	NA	NA	NA	NA	NA	NA	NA	NA	No	NA	HGSVC,1KG-ONT	Yes	NA	NA	NA	NA	NA	NA
chr1:80329265	chr1-80329265-allele774586-63	INS	62	NA	0.0037821482602118004,0.001440922190201729,0.0,0.0,0.0	0.00462462	NA	NA	NA	NA	NA	NA	NA	NA	NA	No	NA	HPRC,HGSVC	No	NA	NA	NA	NA	NA	NA
chr1:80329265	chr1-80329265-allele774585-127	INS	126	NA	0.006051437216338881,0.0,0.0,0.0,0.0	0.0108963	NA	NA	NA	NA	NA	NA	NA	NA	NA	No	NA	HGSVC,1KG-ONT	Yes	NA	NA	NA	NA	NA	NA
chr1:80329287	chr1-80329287-allele774604-55	INS	54	NA	0.0015128593040847202,0.0,0.0,0.0,0.0	0.00234988	NA	NA	NA	NA	NA	NA	NA	NA	NA	No	NA	HPRC,HGSVC	Yes	NA	NA	NA	NA	NA	NA
chr1:80329288	chr1-80329288-allele774607-1	DEL	54	NA	0.014372163388804841,0.001440922190201729,0.010912698412698412,0.0,0.005112474437627812	0.00614158	NA	NA	NA	NA	NA	NA	NA	NA	NA	No	NA	HPRC,HGSVC	Yes	NA	NA	NA	NA	NA	NA
chr1:80329297	chr1-80329297-allele774613-63	INS	62	NA	0.0007564296520423601,0.0,0.0,0.0,0.0	0.000918741	NA	NA	NA	NA	NA	NA	NA	NA	NA	No	NA	HPRC,HGSVC	No	NA	NA	NA	NA	NA	NA
chr1:80329409	chr1-80329409-allele774675-339	INS	338	NA	0.0,0.0,0.000992063492063492,0.0,0.0	NA	NA	NA	NA	NA	NA	NA	NA	NA	NA	No	NA	HGSVC,1KG-ONT	Yes	NA	NA	NA	NA	NA	NA
chr1:80329421	chr1-80329421-allele774682-297	INS	296	NA	0.0113464447806354,0.01585014409221902,0.04265873015873016,0.0,0.012269938650306749	0.000807271	NA	NA	NA	NA	NA	NA	NA	NA	NA	No	NA	HGSVC,1KG-ONT	Yes	NA	NA	NA	NA	NA	NA
chr1:80329421	chr1-80329421-allele774683-317	INS	316	NA	0.00832072617246596,0.04178674351585014,0.07242063492063493,0.061630218687872766,0.04294478527607362	0.0263103	NA	NA	NA	NA	NA	NA	NA	NA	NA	No	NA	HGSVC,1KG-ONT	Yes	NA	NA	NA	NA	NA	NA
chr1:80329421	chr1-80329421-allele774681-275	INS	274	NA	0.04462934947049924,0.037463976945244955,0.034722222222222224,0.12226640159045726,0.11247443762781185	0.00877281	NA	NA	NA	NA	NA	NA	NA	NA	NA	No	NA	HGSVC,1KG-ONT	No	NA	NA	NA	NA	NA	NA
chr1:80329423	chr1-80329423-allele774688-99	INS	98	NA	0.0015128593040847202,0.0,0.0,0.0,0.014314928425357873	0.00017861	NA	NA	NA	NA	NA	NA	NA	NA	NA	No	NA	HGSVC,1KG-ONT	No	NA	NA	NA	NA	NA	NA
chr1:80329423	chr1-80329423-allele774687-63	INS	62	NA	0.02798789712556732,0.0,0.00496031746031746,0.0009940357852882703,0.006134969325153374	0.0304445	NA	NA	NA	NA	NA	NA	NA	NA	NA	No	NA	HPRC,HGSVC	No	NA	NA	NA	NA	NA	NA
chr1:80329426	chr1-80329426-allele774695-257	INS	256	NA	0.0015128593040847202,0.011527377521613832,0.001984126984126984,0.010934393638170975,0.005112474437627812	0.00224718	NA	NA	NA	NA	NA	NA	NA	NA	NA	No	NA	HGSVC,1KG-ONT	No	NA	NA	NA	NA	NA	NA
chr1:80329427	chr1-80329427-allele774697-63	INS	62	NA	0.0015128593040847202,0.0,0.0,0.0,0.0	0.00234988	NA	NA	NA	NA	NA	NA	NA	NA	NA	No	NA	HPRC,HGSVC	No	NA	NA	NA	NA	NA	NA
chr1:80330423	chr1-80330423-allele774731-59	INS	58	NA	0.00529500756429652,0.001440922190201729,0.0,0.0,0.0	0.00736694	NA	NA	NA	NA	NA	NA	NA	NA	NA	No	NA	HPRC,HGSVC,1KG-ONT	No	NA	NA	NA	NA	NA	NA
chr1:80330423	chr1-80330423-allele774732-117	INS	116	NA	0.0022692889561270802,0.0,0.0,0.0,0.0	0.00377908	NA	NA	NA	NA	NA	NA	NA	NA	NA	No	NA	HGSVC,1KG-ONT	No	NA	NA	NA	NA	NA	NA
chr1:80330423	chr1-80330423-allele774736-88	INS	87	NA	0.0007564296520423601,0.0,0.0,0.0,0.0	0.000918741	NA	NA	NA	NA	NA	NA	NA	NA	NA	No	NA	HGSVC	No	NA	NA	NA	NA	NA	NA
chr1:80330423	chr1-80330423-allele774740-204	INS	203	NA	0.0,0.0,0.0,0.0,0.0081799591002045	0.000963133	NA	NA	NA	NA	NA	NA	NA	NA	NA	No	NA	HGSVC,1KG-ONT	No	NA	NA	NA	NA	NA	NA
chr1:80330423	chr1-80330423-allele774734-88	INS	87	NA	0.01059001512859304,0.0,0.0,0.0,0.0	0.0193739	NA	NA	NA	NA	NA	NA	NA	NA	NA	No	NA	HGSVC	No	NA	NA	NA	NA	NA	NA
chr1:80330423	chr1-80330423-allele774735-144	INS	143	NA	0.0,0.0,0.0,0.0,0.013292433537832311	0.00141244	NA	NA	NA	NA	NA	NA	NA	NA	NA	No	NA	HGSVC,1KG-ONT	No	NA	NA	NA	NA	NA	NA
chr1:80330454	chr1-80330454-allele774759-57	INS	56	NA	0.012102874432677761,0.001440922190201729,0.0,0.0,0.0	0.0199352	NA	NA	NA	NA	NA	NA	NA	NA	NA	No	NA	HPRC,HGSVC,1KG-ONT	No	NA	NA	NA	NA	NA	NA
chr1:80330454	chr1-80330454-allele774761-57	INS	56	NA	0.0,0.0,0.0,0.0009940357852882703,0.002044989775051125	3.94758e-05	NA	NA	NA	NA	NA	NA	NA	NA	NA	No	NA	HPRC,HGSVC,1KG-ONT	No	NA	NA	NA	NA	NA	NA
chr1:80330462	chr1-80330462-allele774765-61	INS	60	NA	0.031013615733736764,0.005763688760806916,0.018849206349206348,0.006958250497017893,0.0	0.0180157	NA	NA	NA	NA	NA	NA	NA	NA	NA	No	NA	HPRC,HGSVC,1KG-ONT	No	NA	NA	NA	NA	NA	NA
chr1:80330465	chr1-80330465-allele774769-84	INS	83	NA	0.07413010590015129,0.0936599423631124,0.13095238095238096,0.12127236580516898,0.1390593047034765	0.0118342	NA	NA	NA	NA	NA	NA	NA	NA	NA	No	NA	HGSVC	No	NA	NA	NA	NA	NA	NA
chr1:80330494	chr1-80330494-allele774780-55	INS	54	NA	0.00680786686838124,0.020172910662824207,0.0,0.0,0.0	0.000478989	NA	NA	NA	NA	NA	NA	NA	NA	NA	No	NA	HPRC,HGSVC,1KG-ONT	No	NA	NA	NA	NA	NA	NA
chr1:80330494	chr1-80330494-allele774778-57	INS	56	NA	0.0007564296520423601,0.0,0.008928571428571428,0.011928429423459244,0.0	0.00227622	NA	NA	NA	NA	NA	NA	NA	NA	NA	No	NA	HPRC,HGSVC,1KG-ONT	No	NA	NA	NA	NA	NA	NA
chr1:80330494	chr1-80330494-allele774781-84	INS	83	NA	0.0022692889561270802,0.001440922190201729,0.0,0.0,0.010224948875255624	NA	NA	NA	NA	NA	NA	NA	NA	NA	NA	No	NA	HGSVC	No	NA	NA	NA	NA	NA	NA
chr1:80330514	chr1-80330514-allele774785-53	INS	52	NA	0.0030257186081694403,0.0,0.0,0.0,0.0	0.00495017	NA	NA	NA	NA	NA	NA	NA	NA	NA	No	NA	HPRC,HGSVC,1KG-ONT	No	NA	NA	NA	NA	NA	NA
chr1:80330514	chr1-80330514-allele774787-84	INS	83	NA	0.0030257186081694403,0.0,0.0,0.0,0.0	0.00520636	NA	NA	NA	NA	NA	NA	NA	NA	NA	No	NA	HGSVC	No	NA	NA	NA	NA	NA	NA
chr1:80330522	chr1-80330522-allele774790-109	INS	108	NA	0.0015128593040847202,0.0,0.000992063492063492,0.0,0.0	0.00077342	NA	NA	NA	NA	NA	NA	NA	NA	NA	No	NA	HGSVC,1KG-ONT	No	NA	NA	NA	NA	NA	NA
chr1:80330541	chr1-80330541-allele774794-1	DEL	89	NA	0.0015128593040847202,0.01729106628242075,0.002976190476190476,0.02584493041749503,0.0081799591002045	0.0063519	NA	NA	NA	NA	NA	NA	NA	NA	NA	No	NA	HPRC,HGSVC,1KG-ONT	Yes	NA	NA	NA	NA	NA	NA
chr1:80330551	chr1-80330551-allele774797-1	DEL	58	NA	0.03555219364599092,0.002881844380403458,0.003968253968253968,0.0009940357852882703,0.050102249488752554	0.00971909	NA	NA	NA	NA	NA	NA	NA	NA	NA	No	NA	HPRC,HGSVC,1KG-ONT	No	NA	NA	NA	NA	NA	NA
chr1:80330572	chr1-80330572-allele774808-53	INS	52	NA	0.0037821482602118004,0.0,0.0,0.0,0.0	0.00663171	NA	NA	NA	NA	NA	NA	NA	NA	NA	No	NA	HPRC,HGSVC,1KG-ONT	No	NA	NA	NA	NA	NA	NA
chr1:80330574	chr1-80330574-allele774810-62	INS	61	NA	0.0,0.0,0.00496031746031746,0.0,0.0	0.000408842	NA	NA	NA	NA	NA	NA	NA	NA	NA	No	NA	HPRC,HGSVC,1KG-ONT	No	NA	NA	NA	NA	NA	NA
chr1:80330595	chr1-80330595-allele774819-1	DEL	62	NA	0.0,0.020172910662824207,0.007936507936507936,0.05069582504970179,0.022494887525562373	0.0171209	NA	NA	NA	NA	NA	NA	NA	NA	NA	No	NA	HPRC,HGSVC,1KG-ONT	Yes	NA	NA	NA	NA	NA	NA
chr1:80330609	chr1-80330609-allele774830-63	INS	62	NA	0.0007564296520423601,0.0,0.0,0.0,0.0	0.000918741	NA	NA	NA	NA	NA	NA	NA	NA	NA	No	NA	HPRC,HGSVC,1KG-ONT	No	NA	NA	NA	NA	NA	NA
chr1:80330632	chr1-80330632-allele774844-109	INS	108	NA	0.0030257186081694403,0.0,0.000992063492063492,0.008946322067594433,0.0	NA	NA	NA	NA	NA	NA	NA	NA	NA	NA	No	NA	HGSVC,1KG-ONT	No	NA	NA	NA	NA	NA	NA
chr1:80330638	chr1-80330638-allele774846-1	DEL	64	NA	0.0015128593040847202,0.0,0.0,0.0,0.0	0.00234988	NA	NA	NA	NA	NA	NA	NA	NA	NA	No	NA	HPRC,HGSVC,1KG-ONT	Yes	NA	NA	NA	NA	NA	NA
chr1:80330659	chr1-80330659-allele774854-1	DEL	66	NA	0.0045385779122541605,0.0,0.0,0.0,0.00408997955010225	0.00247593	NA	NA	NA	NA	NA	NA	NA	NA	NA	No	NA	HPRC,HGSVC,1KG-ONT	Yes	NA	NA	NA	NA	NA	NA
chr1:80330663	chr1-80330663-allele774858-335	INS	334	NA	0.0045385779122541605,0.0,0.002976190476190476,0.0,0.0	0.00334747	NA	NA	NA	NA	NA	NA	NA	NA	NA	No	NA	HGSVC	No	NA	NA	NA	NA	NA	NA
chr1:80330745	chr1-80330745-allele774887-1	DEL	62	NA	0.0015128593040847202,0.0,0.006944444444444444,0.0,0.0	NA	NA	NA	NA	NA	NA	NA	NA	NA	NA	No	NA	HPRC,HGSVC,1KG-ONT	No	NA	NA	NA	NA	NA	NA
chr1:80330745	chr1-80330745-allele774886-258	INS	257	NA	0.0015128593040847202,0.001440922190201729,0.003968253968253968,0.010934393638170975,0.0	0.000546854	NA	NA	NA	NA	NA	NA	NA	NA	NA	No	NA	HGSVC	No	NA	NA	NA	NA	NA	NA
chr1:80330750	chr1-80330750-allele774889-1	DEL	93	NA	0.0030257186081694403,0.0,0.002976190476190476,0.0,0.0	0.00123841	NA	NA	NA	NA	NA	NA	NA	NA	NA	No	NA	HGSVC,1KG-ONT	No	NA	NA	NA	NA	NA	NA
chr1:80330805	chr1-80330805-allele774913-1	DEL	64	NA	0.0,0.0,0.0,0.0,0.006134969325153374	0.000593574	NA	NA	NA	NA	NA	NA	NA	NA	NA	No	NA	HPRC,HGSVC,1KG-ONT	No	NA	NA	NA	NA	NA	NA
chr1:80330805	chr1-80330805-allele774912-140	INS	139	NA	0.0,0.002881844380403458,0.000992063492063492,0.017892644135188866,0.0	0.00336841	NA	NA	NA	NA	NA	NA	NA	NA	NA	No	NA	HGSVC,1KG-ONT	No	NA	NA	NA	NA	NA	NA
chr1:80330826	chr1-80330826-allele774927-82	INS	81	NA	0.00680786686838124,0.0,0.0,0.0,0.0	0.0123139	NA	NA	NA	NA	NA	NA	NA	NA	NA	No	NA	HPRC,HGSVC,1KG-ONT	No	NA	NA	NA	NA	NA	NA
chr1:80330836	chr1-80330836-allele774932-82	INS	81	NA	0.0,0.0,0.0,0.006958250497017893,0.0	0.000778337	NA	NA	NA	NA	NA	NA	NA	NA	NA	No	NA	HPRC,HGSVC,1KG-ONT	No	NA	NA	NA	NA	NA	NA
chr1:80330836	chr1-80330836-allele774933-111	INS	110	NA	0.00680786686838124,0.0,0.007936507936507936,0.0009940357852882703,0.026584867075664622	NA	NA	NA	NA	NA	NA	NA	NA	NA	NA	No	NA	HPRC,HGSVC,1KG-ONT	No	NA	NA	NA	NA	NA	NA
chr1:80330857	chr1-80330857-allele774945-169	INS	168	NA	0.0037821482602118004,0.0,0.01488095238095238,0.0009940357852882703,0.00408997955010225	NA	NA	NA	NA	NA	NA	NA	NA	NA	NA	No	NA	HGSVC,1KG-ONT	No	NA	NA	NA	NA	NA	NA
chr1:80330931	chr1-80330931-allele774990-53	INS	52	NA	0.0037821482602118004,0.0,0.0,0.0,0.005112474437627812	0.000962849	NA	NA	NA	NA	NA	NA	NA	NA	NA	No	NA	HPRC,HGSVC,1KG-ONT	No	NA	NA	NA	NA	NA	NA
chr1:80330960	chr1-80330960-allele775005-140	INS	139	NA	0.0007564296520423601,0.0,0.0,0.0,0.0	0.000918741	NA	NA	NA	NA	NA	NA	NA	NA	NA	No	NA	HGSVC,1KG-ONT	No	NA	NA	NA	NA	NA	NA
chr1:80330977	chr1-80330977-allele775017-80	INS	79	NA	0.0,0.001440922190201729,0.0,0.0,0.0	NA	NA	NA	NA	NA	NA	NA	NA	NA	NA	No	NA	HPRC,HGSVC,1KG-ONT	No	NA	NA	NA	NA	NA	NA
chr1:80330990	chr1-80330990-allele775022-1	DEL	62	NA	0.0030257186081694403,0.002881844380403458,0.005952380952380952,0.005964214711729622,0.010224948875255624	0.000507391	NA	NA	NA	NA	NA	NA	NA	NA	NA	No	NA	HPRC,HGSVC,1KG-ONT	No	NA	NA	NA	NA	NA	NA
chr1:80330990	chr1-80330990-allele775021-68	INS	67	NA	0.0037821482602118004,0.0,0.000992063492063492,0.0009940357852882703,0.005112474437627812	0.00022888	NA	NA	NA	NA	NA	NA	NA	NA	NA	No	NA	HPRC,HGSVC,1KG-ONT	No	NA	NA	NA	NA	NA	NA
chr1:80330990	chr1-80330990-allele775025-63	INS	62	NA	0.0015128593040847202,0.0,0.0,0.0009940357852882703,0.0	0.00077342	NA	NA	NA	NA	NA	NA	NA	NA	NA	No	NA	HPRC,HGSVC,1KG-ONT	No	NA	NA	NA	NA	NA	NA
chr1:80331002	chr1-80331002-allele775029-1	DEL	99	NA	0.00680786686838124,0.0,0.000992063492063492,0.0019880715705765406,0.0	0.00697365	NA	NA	NA	NA	NA	NA	NA	NA	NA	No	NA	HGSVC,1KG-ONT	No	NA	NA	NA	NA	NA	NA
chr1:80331008	chr1-80331008-allele775032-55	INS	54	NA	0.0007564296520423601,0.001440922190201729,0.006944444444444444,0.0,0.002044989775051125	0.000360376	NA	NA	NA	NA	NA	NA	NA	NA	NA	No	NA	HPRC,HGSVC,1KG-ONT	No	NA	NA	NA	NA	NA	NA
chr1:80331028	chr1-80331028-allele775037-59	INS	58	NA	0.031013615733736764,0.001440922190201729,0.0,0.004970178926441352,0.003067484662576687	0.0397822	NA	NA	NA	NA	NA	NA	NA	NA	NA	No	NA	HPRC,HGSVC,1KG-ONT	No	NA	NA	NA	NA	NA	NA
chr1:80331033	chr1-80331033-allele775038-1	DEL	68	NA	0.0,0.0,0.006944444444444444,0.0,0.0	0.000778337	NA	NA	NA	NA	NA	NA	NA	NA	NA	No	NA	HPRC,HGSVC,1KG-ONT	No	NA	NA	NA	NA	NA	NA
chr1:80331066	chr1-80331066-allele775043-55	INS	54	NA	0.0015128593040847202,0.001440922190201729,0.005952380952380952,0.0,0.02044989775051125	0.00220607	NA	NA	NA	NA	NA	NA	NA	NA	NA	No	NA	HPRC,HGSVC,1KG-ONT	No	NA	NA	NA	NA	NA	NA
chr1:80331151	chr1-80331151-allele775061-94	INS	93	NA	0.0030257186081694403,0.001440922190201729,0.008928571428571428,0.0009940357852882703,0.005112474437627812	NA	NA	NA	NA	NA	NA	NA	NA	NA	NA	No	NA	HPRC,HGSVC	No	NA	NA	NA	NA	NA	NA
chr1:80331151	chr1-80331151-allele775062-63	INS	62	NA	0.05370650529500756,0.01585014409221902,0.01488095238095238,0.02286282306163022,0.014314928425357873	0.0248238	NA	NA	NA	NA	NA	NA	NA	NA	NA	No	NA	HPRC,HGSVC,1KG-ONT	No	NA	NA	NA	NA	NA	NA
chr1:80331151	chr1-80331151-allele775065-156	INS	155	NA	0.006051437216338881,0.0,0.0,0.017892644135188866,0.0	NA	NA	NA	NA	NA	NA	NA	NA	NA	NA	No	NA	HGSVC,1KG-ONT	No	NA	NA	NA	NA	NA	NA
chr1:80331228	chr1-80331228-allele775082-63	INS	62	NA	0.0015128593040847202,0.004322766570605188,0.0,0.009940357852882704,0.012269938650306749	0.00207571	NA	NA	NA	NA	NA	NA	NA	NA	NA	No	NA	HPRC,HGSVC,1KG-ONT	No	NA	NA	NA	NA	NA	NA
chr1:80331228	chr1-80331228-allele775086-94	INS	93	NA	0.0,0.001440922190201729,0.0,0.011928429423459244,0.005112474437627812	0.00275566	NA	NA	NA	NA	NA	NA	NA	NA	NA	No	NA	HPRC,HGSVC	No	NA	NA	NA	NA	NA	NA
chr1:80331228	chr1-80331228-allele775085-63	INS	62	NA	0.0022692889561270802,0.001440922190201729,0.0,0.002982107355864811,0.023517382413087935	0.00163402	NA	NA	NA	NA	NA	NA	NA	NA	NA	No	NA	HPRC,HGSVC,1KG-ONT	No	NA	NA	NA	NA	NA	NA
chr1:80337608	chr1-80337608-allele775193-1	DEL	66	NA	0.012102874432677761,0.0,0.0,0.008946322067594433,0.0	0.00883801	NA	NA	NA	NA	NA	NA	NA	NA	NA	No	NA	HPRC,HGSVC,1KG-ONT	Yes	NA	NA	NA	NA	NA	NA
chr1:80338717	chr1-80338717-allele775206-56	INS	55	NA	0.0030257186081694403,0.0,0.0,0.0,0.0	0.00520636	NA	NA	NA	NA	NA	NA	NA	NA	NA	No	NA	HPRC,HGSVC,1KG-ONT	No	NA	NA	NA	NA	NA	NA
chr1:80338745	chr1-80338745-allele775218-51	INS	50	NA	0.012859304084720122,0.02881844380403458,0.10515873015873016,0.016898608349900597,0.14519427402862986	0.035297	NA	NA	NA	NA	NA	NA	NA	NA	NA	No	ID=chr1_80338717_80338747;MOTIFS=AAAAT;STRUC=(AAAAT)n	HPRC,HGSVC,1KG-ONT	No	NA	NA	NA	NA	NA	NA
chr1:80364781	chr1-80364781-allele775566-52	INS	51	NA	0.018154311649016642,0.0,0.0,0.0,0.0	0.0333528	NA	NA	NA	NA	NA	NA	NA	NA	NA	No	NA	HGSVC,1KG-ONT	Yes	NA	NA	NA	NA	NA	NA
chr1:80364781	chr1-80364781-allele775567-1	DEL	51	NA	0.06127080181543117,0.023054755043227664,0.022817460317460316,0.005964214711729622,0.024539877300613498	0.0300541	NA	NA	NA	NA	NA	NA	NA	NA	NA	No	NA	HPRC,HGSVC,1KG-ONT	No	NA	NA	NA	NA	NA	NA
chr1:80387551	chr1-80387551-allele775850-324	INS	323	NA	0.024205748865355523,0.004322766570605188,0.0,0.0,0.0	0.0380153	NA	NA	NA	NA	NA	NA	NA	NA	NA	No	NA	HPRC,HGSVC,1KG-ONT	No	NA	NA	NA	NA	NA	NA
chr1:80387551	chr1-80387551-allele775845-328	INS	327	NA	0.0037821482602118004,0.002881844380403458,0.0,0.011928429423459244,0.009202453987730062	NA	NA	NA	NA	NA	NA	NA	NA	NA	NA	No	NA	HPRC,HGSVC,1KG-ONT	No	NA	NA	NA	NA	NA	NA
chr1:80387551	chr1-80387551-allele775855-324	INS	323	NA	0.0022692889561270802,0.0,0.0,0.0019880715705765406,0.0	0.000980669	NA	NA	NA	NA	NA	NA	NA	NA	NA	No	NA	HPRC,HGSVC,1KG-ONT	No	NA	NA	NA	NA	NA	NA
chr1:80387551	chr1-80387551-allele775848-327	INS	326	NA	0.00529500756429652,0.004322766570605188,0.0,0.007952286282306162,0.0	0.000233267	NA	NA	NA	NA	NA	NA	NA	NA	NA	No	NA	HPRC,HGSVC,1KG-ONT	No	NA	NA	NA	NA	NA	NA
chr1:80387551	chr1-80387551-allele775851-325	INS	324	NA	0.0007564296520423601,0.0,0.000992063492063492,0.0,0.03374233128834356	0.00455467	NA	NA	NA	NA	NA	NA	NA	NA	NA	No	NA	HPRC,HGSVC,1KG-ONT	No	NA	NA	NA	NA	NA	NA
chr1:80387551	chr1-80387551-allele775842-329	INS	328	NA	0.2140695915279879,0.17002881844380405,0.0496031746031746,0.23856858846918488,0.12576687116564417	0.0172792	NA	NA	NA	NA	NA	NA	NA	NA	NA	No	NA	HPRC,HGSVC,1KG-ONT	No	NA	NA	NA	NA	NA	NA
chr1:80387551	chr1-80387551-allele775854-324	INS	323	NA	0.0015128593040847202,0.004322766570605188,0.00496031746031746,0.0009940357852882703,0.0	NA	NA	NA	NA	NA	NA	NA	NA	NA	NA	No	NA	HPRC,HGSVC,1KG-ONT	No	NA	NA	NA	NA	NA	NA
chr1:80387551	chr1-80387551-allele775847-332	INS	331	NA	0.0037821482602118004,0.0,0.0,0.0,0.0	0.00663171	NA	NA	NA	NA	NA	NA	NA	NA	NA	No	NA	HPRC,HGSVC,1KG-ONT	No	NA	NA	NA	NA	NA	NA
chr1:80387551	chr1-80387551-allele775846-326	INS	325	NA	0.02042360060514372,0.008645533141210375,0.04365079365079365,0.017892644135188866,0.1083844580777096	0.00867601	NA	NA	NA	NA	NA	NA	NA	NA	NA	No	NA	HPRC,HGSVC,1KG-ONT	No	NA	NA	NA	NA	NA	NA
chr1:80387551	chr1-80387551-allele775844-331	INS	330	NA	0.009077155824508321,0.0,0.0,0.010934393638170975,0.0	0.00354158	NA	NA	NA	NA	NA	NA	NA	NA	NA	No	NA	HPRC,HGSVC,1KG-ONT	No	NA	NA	NA	NA	NA	NA
chr1:80387551	chr1-80387551-allele775849-323	INS	322	NA	0.0030257186081694403,0.0,0.0,0.0,0.0	0.00520636	NA	NA	NA	NA	NA	NA	NA	NA	NA	No	NA	HPRC,HGSVC,1KG-ONT	No	NA	NA	NA	NA	NA	NA
chr1:80387551	chr1-80387551-allele775843-330	INS	329	NA	0.007564296520423601,0.001440922190201729,0.0,0.011928429423459244,0.00408997955010225	0.000186559	NA	NA	NA	NA	NA	NA	NA	NA	NA	No	NA	HPRC,HGSVC,1KG-ONT	No	NA	NA	NA	NA	NA	NA
chr1:80387551	chr1-80387551-allele775853-323	INS	322	NA	0.0007564296520423601,0.005763688760806916,0.0,0.02286282306163022,0.0	0.00336278	NA	NA	NA	NA	NA	NA	NA	NA	NA	No	NA	HPRC,HGSVC,1KG-ONT	No	NA	NA	NA	NA	NA	NA
chr1:80420193	chr1-80420193-allele776316-1	DEL	82	NA	0.009077155824508321,0.0,0.0,0.0,0.0	0.0165556	NA	NA	NA	NA	NA	NA	NA	NA	NA	No	NA	HPRC,HGSVC,1KG-ONT	Yes	NA	NA	NA	NA	NA	NA
chr1:80528697	chr1-80528697-allele777419-215	INS	214	NA	0.0007564296520423601,0.0,0.0,0.0,0.0	0.000918741	NA	NA	NA	NA	NA	NA	NA	NA	NA	No	NA	HPRC,HGSVC,1KG-ONT	Yes	NA	NA	NA	NA	NA	NA
chr1:80528697	chr1-80528697-allele777418-214	INS	213	NA	0.047655068078668684,0.004322766570605188,0.002976190476190476,0.0,0.0	0.0739329	NA	NA	NA	NA	NA	NA	NA	NA	NA	No	NA	HPRC,HGSVC,1KG-ONT	Yes	NA	NA	NA	NA	NA	NA
chr1:80538523	chr1-80538523-allele777495-326	INS	325	NA	0.046898638426626324,0.004322766570605188,0.0,0.0,0.0	0.0784194	NA	NA	NA	NA	NA	NA	NA	NA	NA	No	NA	HPRC,HGSVC,1KG-ONT	Yes	NA	NA	NA	NA	NA	NA
chr1:80542380	chr1-80542380-allele777540-308	INS	307	NA	0.0,0.001440922190201729,0.0,0.0,0.0	NA	NA	NA	NA	NA	NA	NA	NA	NA	NA	No	NA	HPRC,HGSVC,1KG-ONT	Yes	NA	NA	NA	NA	NA	NA
chr1:80542380	chr1-80542380-allele777539-307	INS	306	NA	0.05219364599092285,0.011527377521613832,0.007936507936507936,0.0009940357852882703,0.0010224948875255625	0.0624992	NA	NA	NA	NA	NA	NA	NA	NA	NA	No	NA	HPRC,HGSVC,1KG-ONT	Yes	NA	NA	NA	NA	NA	NA
chr1:80542380	chr1-80542380-allele777541-306	INS	305	NA	0.0015128593040847202,0.0,0.0,0.0,0.0	0.00234988	NA	NA	NA	NA	NA	NA	NA	NA	NA	No	NA	HPRC,HGSVC,1KG-ONT	Yes	NA	NA	NA	NA	NA	NA
chr1:80584178	chr1-80584178-allele778011-1	DEL	103	NA	0.23978819969742815,0.08501440922190202,0.08928571428571429,0.06262425447316103,0.10224948875255624	0.102222	NA	NA	NA	NA	NA	NA	NA	NA	NA	No	NA	HPRC,HGSVC,1KG-ONT	No	NA	NA	NA	NA	NA	NA
chr1:80595723	chr1-80595723-allele778131-286	INS	285	NA	0.0007564296520423601,0.0,0.0,0.0009940357852882703,0.0010224948875255625	NA	NA	NA	NA	NA	NA	NA	NA	NA	NA	No	NA	No	Yes	NA	NA	NA	NA	NA	NA
chr1:80653588	chr1-80653588-allele778612-1	DEL	318	NA	0.01588502269288956,0.004322766570605188,0.0,0.0,0.0	0.0229358	NA	NA	NA	NA	NA	NA	NA	NA	NA	No	NA	HPRC,HGSVC,1KG-ONT	No	NA	NA	NA	NA	NA	NA
chr1:80653734	chr1-80653734-allele778615-1	DEL	310	NA	0.1346444780635401,0.06051873198847262,0.14186507936507936,0.09642147117296222,0.15132924335378323	0.000999952	NA	NA	NA	NA	NA	NA	NA	NA	NA	No	NA	HPRC,HGSVC,1KG-ONT	No	NA	NA	NA	NA	NA	NA
chr1:80703233	chr1-80703233-allele779172-66	INS	65	NA	0.0007564296520423601,0.0,0.0,0.0009940357852882703,0.0	NA	NA	NA	NA	NA	NA	NA	NA	NA	NA	No	NA	HPRC,HGSVC,1KG-ONT	Yes	NA	NA	NA	NA	NA	NA
chr1:80703233	chr1-80703233-allele779171-66	INS	65	NA	0.9735249621785174,0.43948126801152737,0.6934523809523809,0.4463220675944334,0.5920245398773006	0.320318	NA	NA	NA	NA	NA	NA	NA	NA	NA	No	NA	HPRC,HGSVC,1KG-ONT	Yes	NA	NA	NA	NA	NA	NA
chr1:80703278	chr1-80703278-allele779176-67	INS	66	NA	0.0037821482602118004,0.002881844380403458,0.0,0.002982107355864811,0.0010224948875255625	0.000545845	NA	NA	NA	NA	NA	NA	NA	NA	NA	No	NA	HPRC,HGSVC,1KG-ONT	Yes	NA	NA	NA	NA	NA	NA
chr1:80728656	chr1-80728656-allele779500-1	DEL	327	NA	0.6928895612708018,0.4438040345821326,0.6567460317460317,0.46322067594433397,0.6022494887525562	0.0409152	NA	NA	NA	NA	NA	NA	NA	NA	NA	No	NA	HPRC,HGSVC,1KG-ONT	Yes	NA	NA	NA	NA	NA	NA
chr1:80729685	chr1-80729685-allele779507-51	INS	50	NA	0.10060514372163389,0.08213256484149856,0.03373015873015873,0.09741550695825049,0.05828220858895705	0.00762711	NA	NA	NA	NA	NA	NA	NA	NA	NA	No	NA	HPRC,HGSVC	No	NA	NA	NA	NA	NA	NA
chr1:80804278	chr1-80804278-allele780252-52	INS	51	NA	0.0007564296520423601,0.0,0.0,0.0,0.0	0.000918741	NA	NA	NA	NA	NA	NA	NA	NA	NA	No	NA	HPRC,HGSVC,1KG-ONT	Yes	NA	NA	NA	NA	NA	NA
chr1:80804283	chr1-80804283-allele780276-63	INS	62	NA	0.014372163388804841,0.0,0.0,0.0,0.0	0.0263335	NA	NA	NA	NA	NA	NA	NA	NA	NA	No	ID=chr1_80804278_80804304;MOTIFS=AT;STRUC=(AT)n	HPRC,HGSVC,1KG-ONT	Yes	NA	NA	NA	NA	NA	NA
chr1:80804285	chr1-80804285-allele780279-63	INS	62	NA	0.0015128593040847202,0.0,0.0,0.0,0.0	0.00234988	NA	NA	NA	NA	NA	NA	NA	NA	NA	No	ID=chr1_80804278_80804304;MOTIFS=AT;STRUC=(AT)n	HPRC,HGSVC,1KG-ONT	Yes	NA	NA	NA	NA	NA	NA
chr1:80804285	chr1-80804285-allele780278-61	INS	60	NA	0.0022692889561270802,0.0,0.0,0.0,0.0	0.00377908	NA	NA	NA	NA	NA	NA	NA	NA	NA	No	ID=chr1_80804278_80804304;MOTIFS=AT;STRUC=(AT)n	HPRC,HGSVC,1KG-ONT	Yes	NA	NA	NA	NA	NA	NA
chr1:80804287	chr1-80804287-allele780281-59	INS	58	NA	0.0007564296520423601,0.0,0.0,0.0,0.0	0.000918741	NA	NA	NA	NA	NA	NA	NA	NA	NA	No	ID=chr1_80804278_80804304;MOTIFS=AT;STRUC=(AT)n	HPRC,HGSVC,1KG-ONT	Yes	NA	NA	NA	NA	NA	NA
chr1:80828171	chr1-80828171-allele780529-81	INS	80	NA	0.08623298033282904,0.03025936599423631,0.060515873015873016,0.02186878727634195,0.1492842535787321	0.00196203	NA	NA	NA	NA	NA	NA	NA	NA	NA	No	NA	HPRC,HGSVC,1KG-ONT	Yes	NA	NA	NA	NA	NA	NA
chr1:80864245	chr1-80864245-allele781016-54	INS	53	NA	0.0,0.020172910662824207,0.000992063492063492,0.005964214711729622,0.0010224948875255625	0.00355365	NA	NA	NA	NA	NA	NA	NA	NA	NA	No	NA	HPRC,HGSVC	Yes	NA	NA	NA	NA	NA	NA
chr1:80864245	chr1-80864245-allele781014-69	INS	68	NA	0.0022692889561270802,0.0,0.0,0.0,0.0	0.00377908	NA	NA	NA	NA	NA	NA	NA	NA	NA	No	NA	HPRC,HGSVC	Yes	NA	NA	NA	NA	NA	NA
chr1:80864245	chr1-80864245-allele781015-61	INS	60	NA	0.0007564296520423601,0.008645533141210375,0.0,0.006958250497017893,0.005112474437627812	0.0017395	NA	NA	NA	NA	NA	NA	NA	NA	NA	No	NA	HPRC,HGSVC	Yes	NA	NA	NA	NA	NA	NA
chr1:80864245	chr1-80864245-allele781013-55	INS	54	NA	0.0007564296520423601,0.002881844380403458,0.0,0.018886679920477135,0.002044989775051125	0.00263684	NA	NA	NA	NA	NA	NA	NA	NA	NA	No	NA	HPRC,HGSVC	Yes	NA	NA	NA	NA	NA	NA
chr1:80864245	chr1-80864245-allele781012-61	INS	60	NA	0.0045385779122541605,0.0,0.0,0.0,0.0	0.00805514	NA	NA	NA	NA	NA	NA	NA	NA	NA	No	NA	HPRC,HGSVC	Yes	NA	NA	NA	NA	NA	NA
chr1:80882541	chr1-80882541-allele781335-249	INS	248	NA	0.006051437216338881,0.0,0.0,0.0,0.002044989775051125	0.00707186	NA	NA	NA	NA	NA	NA	NA	NA	NA	No	NA	1KG-ONT	Yes	NA	NA	NA	NA	NA	NA
chr1:80885843	chr1-80885843-allele781381-146	INS	145	0.796321	0.13918305597579425,0.34438040345821325,0.2986111111111111,0.25944333996023855,0.34049079754601225	0.0695798	NA	NA	NA	NA	NA	NA	NA	NA	NA	No	NA	HPRC,HGSVC,1KG-ONT	Yes	NA	Optic disc size(LINC01781 - MTND2P30, rs6673575, 9E-11, 0.585883970523895)	Acanthosis nigricans(2.64%, 0.73%, 3.67, [1.1;12.28], 0.03285),Benign neoplasm of skin(6.93%, 3.30%, 2.18, [1.14;4.16], 0.024786),Cellulitis of toe(0.66%, 2.75%, 0.24, [0.05;1.03], 0.040848),Cerebrovascular disease(0.33%, 2.20%, 0.15, [0.02;1.14], 0.039376),Cervical spondylosis without myelopathy(9.90%, 5.32%, 1.96, [1.15;3.33], 0.016086),Enthesopathy of ankle AND/OR tarsus(0.66%, 3.67%, 0.17, [0.04;0.75], 0.006377),Gastro-esophageal reflux disease with esophagitis(2.97%, 6.42%, 0.45, [0.21;0.94], 0.034878),Hematuria syndrome(4.29%, 8.07%, 0.51, [0.27;0.96], 0.044207),Hypertrophic condition of skin(5.61%, 2.57%, 2.25, [1.1;4.64], 0.034064),Inflammatory disorder(1.32%, 5.87%, 0.21, [0.08;0.61], 0.00112),Lesion of oral mucosa(3.30%, 0.73%, 4.62, [1.44;14.85], 0.008661),Polyp of colon(11.88%, 6.06%, 2.09, [1.28;3.43], 0.003798),Psychophysiologic insomnia(3.63%, 1.28%, 2.9, [1.11;7.55], 0.043103),Senile hyperkeratosis(6.93%, 3.67%, 1.96, [1.04;3.67], 0.044013),Solitary cyst of breast(5.94%, 2.94%, 2.09, [1.05;4.16], 0.043281),Spondylosis without myelopathy(4.62%, 2.02%, 2.35, [1.05;5.25], 0.035881),Uncomplicated mild persistent asthma(1.65%, 4.22%, 0.38, [0.14;1.01], 0.046309),Urticaria(6.93%, 3.67%, 1.96, [1.04;3.67], 0.044013),Inflammation of cervix(3.04%, 0.78%, 3.99, [1.02;15.57], 0.045706),Menopausal syndrome(7.83%, 3.91%, 2.09, [1.03;4.23], 0.04262)	NA	NA	NA
chr1:80885843	chr1-80885843-allele781383-145	INS	144	NA	0.0037821482602118004,0.012968299711815562,0.0,0.012922465208747515,0.00408997955010225	0.000359051	NA	NA	NA	NA	NA	NA	NA	NA	NA	No	NA	HPRC,HGSVC,1KG-ONT	Yes	NA	NA	NA	NA	NA	NA
chr1:80885843	chr1-80885843-allele781382-147	INS	146	NA	0.0045385779122541605,0.011527377521613832,0.00496031746031746,0.005964214711729622,0.017382413087934562	0.00108374	NA	NA	NA	NA	NA	NA	NA	NA	NA	No	NA	HPRC,HGSVC,1KG-ONT	Yes	NA	NA	NA	NA	NA	NA
chr1:80939072	chr1-80939072-allele782175-1	DEL	6191	NA	0.7239031770045385,0.5144092219020173,0.22023809523809523,0.672962226640159,0.6083844580777096	0.0934668	NA	NA	NA	NA	NA	NA	NA	NA	enhancer	No	NA	HPRC,HGSVC,1KG-ONT	Yes	NA	NA	NA	NA	NA	NA
chr1:80956848	chr1-80956848-allele782505-1	DEL	1895	NA	0.09984871406959153,0.03602305475504323,0.012896825396825396,0.011928429423459244,0.06134969325153374	0.0511264	NA	NA	NA	NA	NA	NA	NA	NA	NA	No	ID=chr1_80957339_80957359;MOTIFS=TG;STRUC=(TG)n	HPRC,HGSVC,1KG-ONT	Yes	NA	NA	NA	NA	NA	NA
chr1:81058430	chr1-81058430-allele783245-333	INS	332	NA	0.0007564296520423601,0.0,0.0,0.0,0.0	0.000918741	NA	NA	NA	NA	NA	NA	NA	NA	NA	No	NA	HPRC,HGSVC,1KG-ONT	No	NA	NA	NA	NA	NA	NA
chr1:81058430	chr1-81058430-allele783247-310	INS	309	NA	0.0022692889561270802,0.0,0.0,0.0,0.0	0.00377908	NA	NA	NA	NA	NA	NA	NA	NA	NA	No	NA	HPRC,HGSVC,1KG-ONT	No	NA	NA	NA	NA	NA	NA
chr1:81058430	chr1-81058430-allele783236-311	INS	310	NA	0.09304084720121028,0.17146974063400577,0.010912698412698412,0.20675944333996024,0.17586912065439672	0.00868956	NA	NA	NA	NA	NA	NA	NA	NA	NA	No	NA	HPRC,HGSVC,1KG-ONT	No	NA	NA	NA	NA	NA	NA
chr1:81058430	chr1-81058430-allele783240-317	INS	316	NA	0.0,0.008645533141210375,0.000992063492063492,0.007952286282306162,0.007157464212678937	0.00350684	NA	NA	NA	NA	NA	NA	NA	NA	NA	No	NA	HPRC,HGSVC,1KG-ONT	No	NA	NA	NA	NA	NA	NA
chr1:81058430	chr1-81058430-allele783237-334	INS	333	NA	0.03328290468986384,0.09654178674351585,0.011904761904761904,0.033797216699801194,0.016359918200409	NA	NA	NA	NA	NA	NA	NA	NA	NA	NA	No	NA	HPRC,HGSVC,1KG-ONT	No	NA	NA	NA	NA	NA	NA
chr1:81058430	chr1-81058430-allele783241-323	INS	322	NA	0.0037821482602118004,0.001440922190201729,0.00992063492063492,0.0,0.003067484662576687	NA	NA	NA	NA	NA	NA	NA	NA	NA	NA	No	NA	HPRC,HGSVC,1KG-ONT	No	NA	NA	NA	NA	NA	NA
chr1:81058430	chr1-81058430-allele783243-324	INS	323	NA	0.0,0.001440922190201729,0.003968253968253968,0.003976143141153081,0.0	0.00114796	NA	NA	NA	NA	NA	NA	NA	NA	NA	No	NA	HPRC,HGSVC,1KG-ONT	No	NA	NA	NA	NA	NA	NA
chr1:81058430	chr1-81058430-allele783239-318	INS	317	NA	0.01059001512859304,0.04899135446685879,0.00496031746031746,0.07554671968190854,0.081799591002045	0.0215274	NA	NA	NA	NA	NA	NA	NA	NA	NA	No	NA	HPRC,HGSVC,1KG-ONT	No	NA	NA	NA	NA	NA	NA
chr1:81058430	chr1-81058430-allele783238-354	INS	353	NA	0.0,0.0,0.008928571428571428,0.0,0.0	0.0010336	NA	NA	NA	NA	NA	NA	NA	NA	NA	No	NA	HPRC,HGSVC,1KG-ONT	No	NA	NA	NA	NA	NA	NA
chr1:81069264	chr1-81069264-allele783420-1	DEL	66	NA	0.012859304084720122,0.0,0.0,0.0,0.0	0.0235872	NA	NA	NA	NA	NA	NA	NA	NA	NA	No	ID=chr1_81069295_81069311;MOTIFS=TA;STRUC=(TA)n	HPRC,HGSVC,1KG-ONT	Yes	NA	NA	NA	NA	NA	NA
chr1:81115300	chr1-81115300-allele783873-51	INS	50	NA	0.0045385779122541605,0.0,0.0,0.0,0.0	0.00788469	NA	NA	NA	NA	NA	NA	NA	NA	NA	No	NA	No	Yes	NA	NA	NA	NA	NA	NA
chr1:81188908	chr1-81188908-allele784595-1	DEL	841	NA	0.0,0.0,0.0,0.0,0.0010224948875255625	NA	NA	NA	NA	NA	NA	NA	NA	NA	NA	No	NA	HGSVC,1KG-ONT	Yes	NA	NA	NA	NA	NA	NA
chr1:81194671	chr1-81194671-allele784660-200	INS	199	NA	0.0,0.002881844380403458,0.0,0.004970178926441352,0.002044989775051125	0.00114796	NA	NA	NA	NA	NA	NA	NA	NA	NA	No	NA	HPRC,HGSVC,1KG-ONT	No	NA	NA	NA	NA	NA	NA
chr1:81194671	chr1-81194671-allele784659-200	INS	199	0.822245	0.11195158850226929,0.41354466858789624,0.3482142857142857,0.5278330019880716,0.3128834355828221	0.169359	NA	NA	NA	NA	NA	NA	NA	NA	NA	No	NA	HPRC,HGSVC,1KG-ONT	No	NA	Systolic blood pressure(RPL7P10 - RN7SKP247, rs6683704, 5E-10, 0.6629111068281838)	Acute pancreatitis(0.56%, 2.86%, 0.19, [0.04;0.85], 0.018962),Bipolar disorder(7.54%, 4.08%, 1.92, [1.06;3.48], 0.033536),Candidiasis of mouth(3.35%, 1.02%, 3.36, [1.17;9.64], 0.023544),Chlamydial infection(2.51%, 0.61%, 4.19, [1.13;15.58], 0.03488),Conjunctivitis(8.66%, 3.47%, 2.64, [1.44;4.85], 0.001476),Hypertrophic condition of skin(5.31%, 2.45%, 2.23, [1.07;4.66], 0.040046),Hypoglycemia(3.63%, 1.43%, 2.6, [1.03;6.58], 0.041253),Microscopic hematuria(2.79%, 6.53%, 0.41, [0.2;0.85], 0.015494),Peripheral nerve disease(6.42%, 3.27%, 2.03, [1.06;3.91], 0.045061),Peripheral venous insufficiency(6.42%, 2.45%, 2.74, [1.34;5.57], 0.004893),Thyrotoxicosis(1.12%, 3.47%, 0.31, [0.11;0.94], 0.041673),Urticaria(6.98%, 3.27%, 2.22, [1.17;4.23], 0.014855)	NA	NA	NA
chr1:81218678	chr1-81218678-allele784905-1	DEL	970	NA	0.0015128593040847202,0.0,0.0,0.0,0.0	0.00234988	NA	NA	NA	NA	NA	NA	NA	NA	NA	No	NA	No	Yes	NA	NA	NA	NA	NA	NA
chr1:81222099	chr1-81222099-allele784948-1	DEL	329	0.979983	0.9500756429652042,0.6152737752161384,0.9692460317460317,0.49502982107355864,0.5756646216768916	0.183478	NA	NA	NA	NA	NA	NA	NA	NA	NA	No	NA	HPRC,HGSVC,1KG-ONT	Yes	NA	Chronotype(RPL7P10 - RN7SKP247, rs5016898, 5E-10, 0.5997448952390998)	Benign tumor of breast(1.83%, 11.11%, 0.15, [0.04;0.55], 0.017085),Hypermetropia(4.02%, 18.52%, 0.18, [0.07;0.52], 0.00541),Infective pneumonia(4.02%, 14.81%, 0.24, [0.08;0.74], 0.026185),Peripheral venous insufficiency(3.78%, 14.81%, 0.23, [0.07;0.69], 0.021693),Premature beats(1.10%, 7.41%, 0.14, [0.03;0.68], 0.044996),Temporomandibular joint disorder(2.80%, 11.11%, 0.23, [0.07;0.82], 0.045915),Tenosynovitis(1.10%, 7.41%, 0.14, [0.03;0.68], 0.044996),Venous varices(0.97%, 11.11%, 0.08, [0.02;0.32], 0.004013)	NA	NA	NA
chr1:81278658	chr1-81278658-allele785714-6085	INS	6084	NA	0.0022692889561270802,0.0,0.0,0.0,0.0	0.00377908	NA	NA	NA	NA	NA	NA	NA	NA	NA	No	NA	No	Yes	NA	NA	NA	NA	NA	NA
chr1:81322091	chr1-81322091-allele786187-69	INS	68	NA	0.0030257186081694403,0.0,0.0,0.0,0.0	0.00520636	ADGRL2(1.0, 0.301)	NA	NA	NA	NA	NA	NA	NA	NA	No	NA	HPRC,HGSVC,1KG-ONT	Yes	NA	NA	NA	NA	NA	NA
chr1:81322091	chr1-81322091-allele786174-67	INS	66	NA	0.028744326777609682,0.001440922190201729,0.0,0.0009940357852882703,0.0	0.0481995	ADGRL2(1.0, 0.301)	NA	NA	NA	NA	NA	NA	NA	NA	No	NA	HPRC,HGSVC,1KG-ONT	Yes	NA	NA	NA	NA	NA	NA
chr1:81322091	chr1-81322091-allele786191-61	INS	60	NA	0.0007564296520423601,0.0,0.0,0.0,0.0	0.000918741	ADGRL2(1.0, 0.301)	NA	NA	NA	NA	NA	NA	NA	NA	No	NA	HPRC,HGSVC,1KG-ONT	Yes	NA	NA	NA	NA	NA	NA
chr1:81322091	chr1-81322091-allele786177-73	INS	72	NA	0.0,0.001440922190201729,0.0,0.0,0.007157464212678937	0.000963133	ADGRL2(1.0, 0.301)	NA	NA	NA	NA	NA	NA	NA	NA	No	NA	HPRC,HGSVC,1KG-ONT	Yes	NA	NA	NA	NA	NA	NA
chr1:81322091	chr1-81322091-allele786176-59	INS	58	NA	0.0,0.0,0.0,0.0,0.003067484662576687	NA	ADGRL2(1.0, 0.301)	NA	NA	NA	NA	NA	NA	NA	NA	No	NA	HPRC,HGSVC,1KG-ONT	Yes	NA	NA	NA	NA	NA	NA
chr1:81322091	chr1-81322091-allele786178-81	INS	80	NA	0.0,0.001440922190201729,0.0,0.0,0.0	NA	ADGRL2(1.0, 0.301)	NA	NA	NA	NA	NA	NA	NA	NA	No	NA	HPRC,HGSVC	Yes	NA	NA	NA	NA	NA	NA
chr1:81322091	chr1-81322091-allele786190-65	INS	64	NA	0.0007564296520423601,0.0,0.0,0.0,0.0	0.000918741	ADGRL2(1.0, 0.301)	NA	NA	NA	NA	NA	NA	NA	NA	No	NA	HPRC,HGSVC,1KG-ONT	Yes	NA	NA	NA	NA	NA	NA
chr1:81322093	chr1-81322093-allele786195-67	INS	66	NA	0.006051437216338881,0.001440922190201729,0.0,0.0,0.0	0.00875367	ADGRL2(1.0, 0.301)	NA	NA	NA	NA	NA	NA	NA	NA	No	NA	HPRC,HGSVC,1KG-ONT	Yes	NA	NA	NA	NA	NA	NA
chr1:81322093	chr1-81322093-allele786206-71	INS	70	NA	0.0,0.001440922190201729,0.003968253968253968,0.0,0.0	0.000408842	ADGRL2(1.0, 0.301)	NA	NA	NA	NA	NA	NA	NA	NA	No	NA	HPRC,HGSVC,1KG-ONT	Yes	NA	NA	NA	NA	NA	NA
chr1:81322093	chr1-81322093-allele786197-69	INS	68	NA	0.0007564296520423601,0.0,0.0,0.0,0.0	0.000918741	ADGRL2(1.0, 0.301)	NA	NA	NA	NA	NA	NA	NA	NA	No	NA	HPRC,HGSVC,1KG-ONT	Yes	NA	NA	NA	NA	NA	NA
chr1:81322101	chr1-81322101-allele786208-61	INS	60	NA	0.01588502269288956,0.0,0.0,0.0,0.0	0.0291787	ADGRL2(1.0, 0.301)	NA	NA	NA	NA	NA	NA	NA	NA	No	NA	HPRC,HGSVC,1KG-ONT	Yes	NA	NA	NA	NA	NA	NA
chr1:81322125	chr1-81322125-allele786238-67	INS	66	NA	0.0045385779122541605,0.0,0.0,0.0,0.0	0.00805514	ADGRL2(1.0, 0.301)	NA	NA	NA	NA	NA	NA	NA	NA	No	NA	HPRC,HGSVC,1KG-ONT	Yes	NA	NA	NA	NA	NA	NA
chr1:81322125	chr1-81322125-allele786234-64	INS	63	NA	0.0007564296520423601,0.0,0.0,0.0,0.0	0.000918741	ADGRL2(1.0, 0.301)	NA	NA	NA	NA	NA	NA	NA	NA	No	NA	HPRC,HGSVC,1KG-ONT	Yes	NA	NA	NA	NA	NA	NA
chr1:81322125	chr1-81322125-allele786239-65	INS	64	NA	0.01361573373676248,0.001440922190201729,0.0,0.0,0.0	0.0227299	ADGRL2(1.0, 0.301)	NA	NA	NA	NA	NA	NA	NA	NA	No	NA	HPRC,HGSVC,1KG-ONT	Yes	NA	NA	NA	NA	NA	NA
chr1:81322125	chr1-81322125-allele786232-69	INS	68	NA	0.0015128593040847202,0.012968299711815562,0.08432539682539683,0.0,0.03578732106339468	0.0211448	ADGRL2(1.0, 0.301)	NA	NA	NA	NA	NA	NA	NA	NA	No	NA	HPRC,HGSVC,1KG-ONT	Yes	NA	NA	NA	NA	NA	NA
chr1:81449096	chr1-81449096-allele787089-1	DEL	77	NA	0.046898638426626324,0.0345821325648415,0.012896825396825396,0.06063618290258449,0.032719836400818	0.00131211	ADGRL2(1.0, 0.301)	NA	NA	NA	NA	NA	NA	NA	NA	No	NA	HGSVC,1KG-ONT	No	NA	NA	NA	NA	NA	NA
chr1:81456693	chr1-81456693-allele787141-818	INS	817	NA	0.03479576399394856,0.001440922190201729,0.0,0.0009940357852882703,0.0	0.059067	ADGRL2(1.0, 0.301)	NA	NA	NA	NA	NA	NA	NA	NA	No	NA	HPRC,HGSVC,1KG-ONT	Yes	NA	NA	NA	NA	NA	NA
chr1:81456693	chr1-81456693-allele787144-839	INS	838	NA	0.0022692889561270802,0.0,0.0,0.0,0.0	0.00377908	ADGRL2(1.0, 0.301)	NA	NA	NA	NA	NA	NA	NA	NA	No	NA	HPRC,HGSVC,1KG-ONT	Yes	NA	NA	NA	NA	NA	NA
chr1:81478071	chr1-81478071-allele787348-4429	INS	4428	NA	0.0,0.005763688760806916,0.0,0.008946322067594433,0.0081799591002045	0.00327033	ADGRL2(1.0, 0.301)	NA	NA	NA	NA	NA	NA	NA	NA	No	NA	HPRC,HGSVC,1KG-ONT	Yes	NA	NA	NA	NA	NA	NA
chr1:81501781	chr1-81501781-allele787615-52	INS	51	NA	0.0030257186081694403,0.0,0.0,0.0,0.0	0.00520636	ADGRL2(1.0, 0.301)	NA	NA	NA	NA	NA	NA	NA	NA	No	NA	HPRC	No	NA	NA	NA	NA	NA	NA
chr1:81514046	chr1-81514046-allele787802-1	DEL	121	NA	0.4750378214826021,0.17579250720461095,0.310515873015873,0.08151093439363817,0.2331288343558282	0.167489	ADGRL2(1.0, 0.301)	NA	NA	NA	NA	NA	NA	NA	NA	No	NA	HPRC,HGSVC,1KG-ONT	Yes	NA	NA	NA	NA	NA	NA
chr1:81543257	chr1-81543257-allele788135-1	DEL	99	NA	0.0022692889561270802,0.0,0.0,0.0,0.0	0.00377908	ADGRL2(1.0, 0.301)	NA	NA	NA	NA	NA	NA	NA	NA	No	NA	No	Yes	NA	NA	NA	NA	NA	NA
chr1:81619563	chr1-81619563-allele788913-1	DEL	51	NA	0.273071104387292,0.345821325648415,0.30257936507936506,0.3697813121272366,0.37627811860940696	0.0123085	ADGRL2(1.0, 0.301)	NA	NA	NA	NA	NA	NA	NA	NA	No	NA	HPRC,HGSVC,1KG-ONT	No	NA	NA	NA	NA	NA	NA
chr1:81734005	chr1-81734005-allele789622-758	INS	757	NA	0.040090771558245086,0.001440922190201729,0.0,0.0,0.0	0.0706078	ADGRL2(1.0, 0.301)	NA	NA	NA	NA	NA	NA	NA	NA	No	NA	HPRC,HGSVC	No	NA	NA	NA	NA	NA	NA
chr1:81734332	chr1-81734332-allele789627-758	INS	757	NA	0.0,0.001440922190201729,0.0,0.011928429423459244,0.0	0.00188759	ADGRL2(1.0, 0.301)	NA	NA	NA	NA	NA	NA	NA	NA	No	NA	HPRC,HGSVC	No	NA	NA	NA	NA	NA	NA
chr1:81734332	chr1-81734332-allele789625-1	DEL	757	NA	0.030257186081694403,0.03170028818443804,0.03571428571428571,0.07654075546719682,0.05930470347648262	0.00498017	ADGRL2(1.0, 0.301)	NA	NA	NA	NA	NA	NA	NA	NA	No	NA	HPRC,HGSVC,1KG-ONT	No	NA	NA	NA	NA	NA	NA
chr1:81734831	chr1-81734831-allele789629-758	INS	757	NA	0.0,0.0,0.00496031746031746,0.0019880715705765406,0.0	0.000778337	ADGRL2(1.0, 0.301)	NA	NA	NA	NA	NA	NA	NA	NA	No	NA	HPRC	No	NA	NA	NA	NA	NA	NA
chr1:81746915	chr1-81746915-allele789717-63	INS	62	NA	0.01361573373676248,0.0,0.0,0.0,0.0	0.0249879	ADGRL2(1.0, 0.301)	NA	NA	NA	NA	NA	NA	NA	NA	No	NA	HPRC,1KG-ONT	Yes	NA	NA	NA	NA	NA	NA
chr1:81747128	chr1-81747128-allele789738-67	INS	66	NA	0.0,0.0,0.0,0.0,0.002044989775051125	NA	ADGRL2(1.0, 0.301)	NA	NA	NA	NA	NA	NA	NA	NA	No	NA	HPRC,1KG-ONT	No	NA	NA	NA	NA	NA	NA
chr1:81785255	chr1-81785255-allele790135-354	INS	353	NA	0.0007564296520423601,0.0,0.0,0.0,0.0	0.000918741	ADGRL2(1.0, 0.301)	NA	NA	NA	NA	NA	NA	NA	NA	No	NA	No	Yes	NA	NA	NA	NA	NA	NA
chr1:81846356	chr1-81846356-allele790636-318	INS	317	NA	0.0037821482602118004,0.001440922190201729,0.0,0.0,0.0	0.00462462	ADGRL2(1.0, 0.301)	NA	NA	NA	NA	NA	NA	NA	NA	No	NA	HPRC,HGSVC,1KG-ONT	Yes	NA	NA	NA	NA	NA	NA
chr1:81846356	chr1-81846356-allele790632-324	INS	323	NA	0.02118003025718608,0.004322766570605188,0.0,0.0,0.0	0.0325473	ADGRL2(1.0, 0.301)	NA	NA	NA	NA	NA	NA	NA	NA	No	NA	HPRC,HGSVC,1KG-ONT	Yes	NA	NA	NA	NA	NA	NA
chr1:81846356	chr1-81846356-allele790628-325	INS	324	NA	0.2201210287443268,0.17579250720461095,0.001984126984126984,0.2852882703777336,0.1738241308793456	0.0129205	ADGRL2(1.0, 0.301)	NA	NA	NA	NA	NA	NA	NA	NA	No	NA	HPRC,HGSVC,1KG-ONT	Yes	NA	NA	NA	NA	NA	NA
chr1:81846356	chr1-81846356-allele790635-323	INS	322	NA	0.0015128593040847202,0.0,0.0,0.0,0.0	0.00234988	ADGRL2(1.0, 0.301)	NA	NA	NA	NA	NA	NA	NA	NA	No	NA	HPRC,HGSVC,1KG-ONT	Yes	NA	NA	NA	NA	NA	NA
chr1:81846356	chr1-81846356-allele790634-325	INS	324	NA	0.0037821482602118004,0.0,0.0,0.0,0.0	0.00663171	ADGRL2(1.0, 0.301)	NA	NA	NA	NA	NA	NA	NA	NA	No	NA	HPRC,HGSVC,1KG-ONT	Yes	NA	NA	NA	NA	NA	NA
chr1:81846356	chr1-81846356-allele790633-324	INS	323	NA	0.00529500756429652,0.01440922190201729,0.0,0.02286282306163022,0.0081799591002045	0.00127928	ADGRL2(1.0, 0.301)	NA	NA	NA	NA	NA	NA	NA	NA	No	NA	HPRC,HGSVC,1KG-ONT	Yes	NA	NA	NA	NA	NA	NA
chr1:81846356	chr1-81846356-allele790637-324	INS	323	NA	0.0030257186081694403,0.0,0.0,0.0,0.0	0.00520636	ADGRL2(1.0, 0.301)	NA	NA	NA	NA	NA	NA	NA	NA	No	NA	HPRC,HGSVC,1KG-ONT	Yes	NA	NA	NA	NA	NA	NA
chr1:81846356	chr1-81846356-allele790629-316	INS	315	NA	0.0037821482602118004,0.0,0.0,0.0019880715705765406,0.0	0.00324023	ADGRL2(1.0, 0.301)	NA	NA	NA	NA	NA	NA	NA	NA	No	NA	HPRC,HGSVC,1KG-ONT	Yes	NA	NA	NA	NA	NA	NA
chr1:81846356	chr1-81846356-allele790631-326	INS	325	NA	0.00832072617246596,0.011527377521613832,0.0,0.02882703777335984,0.007157464212678937	9.36645e-05	ADGRL2(1.0, 0.301)	NA	NA	NA	NA	NA	NA	NA	NA	No	NA	HPRC,HGSVC,1KG-ONT	Yes	NA	NA	NA	NA	NA	NA
chr1:81998905	chr1-81998905-allele791543-63	INS	62	NA	0.0015128593040847202,0.0,0.0,0.0,0.0	0.00234988	NA	NA	NA	NA	NA	NA	NA	NA	NA	No	NA	HPRC,HGSVC,1KG-ONT	Yes	NA	NA	NA	NA	NA	NA
chr1:81998905	chr1-81998905-allele791542-63	INS	62	NA	0.0453857791225416,0.002881844380403458,0.0,0.002982107355864811,0.0	0.0718376	NA	NA	NA	NA	NA	NA	NA	NA	NA	No	NA	HPRC,HGSVC,1KG-ONT	Yes	NA	NA	NA	NA	NA	NA
chr1:81998917	chr1-81998917-allele791545-101	INS	100	NA	0.031013615733736764,0.08789625360230548,0.006944444444444444,0.08548707753479125,0.026584867075664622	0.00322896	NA	NA	NA	NA	NA	NA	NA	NA	NA	No	NA	HPRC,HGSVC	Yes	NA	NA	NA	NA	NA	NA
chr1:81998939	chr1-81998939-allele791552-67	INS	66	NA	0.0037821482602118004,0.0,0.0,0.0,0.0	0.00663171	NA	NA	NA	NA	NA	NA	NA	NA	NA	No	NA	HPRC,HGSVC,1KG-ONT	Yes	NA	NA	NA	NA	NA	NA
chr1:81998961	chr1-81998961-allele791559-89	INS	88	NA	0.009077155824508321,0.001440922190201729,0.0,0.0,0.0	0.0143383	NA	NA	NA	NA	NA	NA	NA	NA	NA	No	NA	HPRC,HGSVC,1KG-ONT	Yes	NA	NA	NA	NA	NA	NA
chr1:81998961	chr1-81998961-allele791557-67	INS	66	NA	0.11422087745839637,0.007204610951008645,0.0,0.0009940357852882703,0.0	0.184711	NA	NA	NA	NA	NA	NA	NA	NA	NA	No	NA	HPRC,HGSVC,1KG-ONT	Yes	NA	NA	NA	NA	NA	NA
chr1:81998983	chr1-81998983-allele791565-89	INS	88	NA	0.15658093797276854,0.09221902017291066,0.09325396825396826,0.10536779324055666,0.14212678936605316	0.00985752	NA	NA	NA	NA	NA	NA	NA	NA	NA	No	NA	HPRC,HGSVC,1KG-ONT	Yes	NA	NA	NA	NA	NA	NA
chr1:81998983	chr1-81998983-allele791564-67	INS	66	NA	0.17170953101361575,0.18876080691642652,0.17857142857142858,0.2803180914512923,0.24539877300613497	0.00823799	NA	NA	NA	NA	NA	NA	NA	NA	NA	No	NA	HPRC,HGSVC,1KG-ONT	Yes	NA	NA	NA	NA	NA	NA
chr1:81998983	chr1-81998983-allele791566-89	INS	88	NA	0.06354009077155824,0.0446685878962536,0.010912698412698412,0.010934393638170975,0.03578732106339468	0.0228555	NA	NA	NA	NA	NA	NA	NA	NA	NA	No	NA	HPRC,HGSVC,1KG-ONT	Yes	NA	NA	NA	NA	NA	NA
chr1:81998983	chr1-81998983-allele791571-67	INS	66	NA	0.06127080181543117,0.002881844380403458,0.07142857142857142,0.0009940357852882703,0.034764826175869123	0.0131283	NA	NA	NA	NA	NA	NA	NA	NA	NA	No	NA	HPRC,HGSVC,1KG-ONT	Yes	NA	NA	NA	NA	NA	NA
chr1:81998983	chr1-81998983-allele791573-89	INS	88	NA	0.0022692889561270802,0.024495677233429394,0.0,0.06759443339960239,0.028629856850715747	0.017101	NA	NA	NA	NA	NA	NA	NA	NA	NA	No	NA	HPRC,HGSVC,1KG-ONT	Yes	NA	NA	NA	NA	NA	NA
chr1:81998983	chr1-81998983-allele791567-111	INS	110	NA	0.1308623298033283,0.056195965417867436,0.030753968253968252,0.042743538767395624,0.018404907975460124	0.0755167	NA	NA	NA	NA	NA	NA	NA	NA	NA	No	NA	HPRC,HGSVC	Yes	NA	NA	NA	NA	NA	NA
chr1:81998983	chr1-81998983-allele791570-91	INS	90	NA	0.07413010590015129,0.10662824207492795,0.017857142857142856,0.1312127236580517,0.0950920245398773	0.000400033	NA	NA	NA	NA	NA	NA	NA	NA	NA	No	NA	HPRC,HGSVC,1KG-ONT	Yes	NA	NA	NA	NA	NA	NA
chr1:82046231	chr1-82046231-allele792033-1	DEL	74	NA	0.0007564296520423601,0.0,0.0,0.0,0.0	0.000918741	NA	NA	NA	NA	NA	NA	NA	NA	NA	No	NA	HGSVC,1KG-ONT	No	NA	NA	NA	NA	NA	NA
chr1:82151487	chr1-82151487-allele793212-1	DEL	52	NA	0.006051437216338881,0.0,0.0,0.004970178926441352,0.0	0.00373626	NA	NA	NA	NA	NA	NA	NA	NA	NA	No	NA	No	No	NA	NA	NA	NA	NA	NA
chr1:82256026	chr1-82256026-allele794306-3122	INS	3121	NA	0.0,0.0,0.0,0.004970178926441352,0.0	0.000408842	NA	NA	NA	NA	NA	NA	NA	NA	NA	No	NA	HPRC,HGSVC,1KG-ONT	No	NA	NA	NA	NA	NA	NA
chr1:82256026	chr1-82256026-allele794303-3122	INS	3121	NA	0.0037821482602118004,0.004322766570605188,0.005952380952380952,0.0,0.0	NA	NA	NA	NA	NA	NA	NA	NA	NA	NA	No	NA	HPRC,HGSVC,1KG-ONT	No	NA	NA	NA	NA	NA	NA
chr1:82256026	chr1-82256026-allele794308-3122	INS	3121	NA	0.0015128593040847202,0.0,0.0,0.0,0.0	0.00234988	NA	NA	NA	NA	NA	NA	NA	NA	NA	No	NA	HPRC,HGSVC,1KG-ONT	No	NA	NA	NA	NA	NA	NA
chr1:82256026	chr1-82256026-allele794300-3122	INS	3121	NA	0.624054462934947,0.547550432276657,0.42857142857142855,0.584493041749503,0.4376278118609407	0.0319299	NA	NA	NA	NA	NA	NA	NA	NA	NA	No	NA	HPRC,HGSVC,1KG-ONT	No	NA	NA	NA	NA	NA	NA
chr1:82256026	chr1-82256026-allele794311-3123	INS	3122	NA	0.0,0.0,0.000992063492063492,0.0009940357852882703,0.010224948875255624	0.00161686	NA	NA	NA	NA	NA	NA	NA	NA	NA	No	NA	HPRC,HGSVC,1KG-ONT	No	NA	NA	NA	NA	NA	NA
chr1:82276675	chr1-82276675-allele794533-345	INS	344	NA	0.0007564296520423601,0.0,0.0,0.0,0.0	0.000918741	NA	NA	NA	NA	NA	NA	NA	NA	NA	No	NA	No	Yes	NA	NA	NA	NA	NA	NA
chr1:82276675	chr1-82276675-allele794532-325	INS	324	NA	0.0022692889561270802,0.001440922190201729,0.0,0.0,0.0	0.0019853	NA	NA	NA	NA	NA	NA	NA	NA	NA	No	NA	No	Yes	NA	NA	NA	NA	NA	NA
chr1:82286220	chr1-82286220-allele794607-319	INS	318	NA	0.00529500756429652,0.001440922190201729,0.0,0.0,0.0	0.00736694	NA	NA	NA	NA	NA	NA	NA	NA	NA	No	NA	HPRC	Yes	NA	NA	NA	NA	NA	NA
chr1:82341687	chr1-82341687-allele795142-336	INS	335	NA	0.0007564296520423601,0.0,0.0,0.0,0.0	0.000918741	NA	NA	NA	NA	NA	NA	NA	NA	NA	No	NA	No	Yes	NA	NA	NA	NA	NA	NA
chr1:82356424	chr1-82356424-allele795307-1	DEL	68	NA	0.01059001512859304,0.0,0.0,0.0,0.0	0.0193739	NA	NA	NA	NA	NA	NA	NA	NA	NA	No	NA	HPRC,HGSVC	Yes	NA	NA	NA	NA	NA	NA
chr1:82384713	chr1-82384713-allele795535-326	INS	325	NA	0.007564296520423601,0.0,0.021825396825396824,0.0,0.007157464212678937	NA	NA	NA	NA	NA	NA	NA	NA	NA	NA	No	NA	HPRC,HGSVC,1KG-ONT	Yes	NA	NA	NA	NA	NA	NA
chr1:82414980	chr1-82414980-allele795761-117	INS	116	NA	0.05068078668683813,0.053314121037463975,0.0,0.06063618290258449,0.005112474437627812	0.00731115	NA	NA	NA	NA	NA	NA	NA	NA	NA	No	NA	HPRC,HGSVC,1KG-ONT	Yes	NA	NA	NA	NA	NA	NA
chr1:82448708	chr1-82448708-allele796093-65	INS	64	NA	0.0022692889561270802,0.0,0.011904761904761904,0.0,0.013292433537832311	0.00128288	NA	NA	NA	NA	NA	NA	NA	NA	NA	No	NA	1KG-ONT	Yes	NA	NA	NA	NA	NA	NA
chr1:82497608	chr1-82497608-allele796530-1	DEL	324	NA	0.6437216338880484,0.484149855907781,0.21726190476190477,0.34791252485089463,0.310838445807771	0.182427	NA	NA	NA	NA	NA	NA	NA	NA	NA	No	NA	HPRC,HGSVC,1KG-ONT	Yes	NA	NA	NA	NA	NA	NA
chr1:82520245	chr1-82520245-allele796734-1	DEL	176	NA	0.01588502269288956,0.002881844380403458,0.0,0.0,0.0	0.024855	NA	NA	NA	NA	NA	NA	NA	NA	NA	No	NA	1KG-ONT	Yes	NA	NA	NA	NA	NA	NA
chr1:82553032	chr1-82553032-allele796965-193	INS	192	NA	0.0022692889561270802,0.0,0.0,0.0,0.0	0.00377908	NA	NA	NA	NA	NA	NA	NA	NA	NA	No	NA	HPRC,HGSVC,1KG-ONT	Yes	NA	NA	NA	NA	NA	NA
chr1:82553032	chr1-82553032-allele796962-195	INS	194	NA	0.04387291981845688,0.010086455331412104,0.0,0.0019880715705765406,0.0	0.06208	NA	NA	NA	NA	NA	NA	NA	NA	NA	No	NA	HPRC,HGSVC,1KG-ONT	Yes	NA	NA	NA	NA	NA	NA
chr1:82553032	chr1-82553032-allele796964-194	INS	193	NA	0.00529500756429652,0.0,0.0,0.0,0.0	0.00947665	NA	NA	NA	NA	NA	NA	NA	NA	NA	No	NA	HPRC,HGSVC,1KG-ONT	Yes	NA	NA	NA	NA	NA	NA
chr1:82557099	chr1-82557099-allele797001-122	INS	121	NA	0.0,0.0,0.0,0.0019880715705765406,0.0	NA	NA	NA	NA	NA	NA	NA	NA	NA	NA	No	NA	HPRC,HGSVC,1KG-ONT	Yes	NA	NA	NA	NA	NA	NA
chr1:82557099	chr1-82557099-allele797000-122	INS	121	NA	0.10892586989409984,0.08501440922190202,0.10119047619047619,0.10437375745526839,0.1411042944785276	NA	NA	NA	NA	NA	NA	NA	NA	NA	NA	No	NA	HPRC,HGSVC,1KG-ONT	Yes	NA	NA	NA	NA	NA	NA
chr1:82575545	chr1-82575545-allele797182-333	INS	332	NA	0.0,0.0,0.0,0.009940357852882704,0.0	0.00112696	NA	NA	NA	NA	NA	NA	NA	NA	NA	No	NA	No	No	NA	NA	NA	NA	NA	NA
chr1:82576961	chr1-82576961-allele797198-1	DEL	320	NA	0.6981845688350984,0.6340057636887608,0.44543650793650796,0.5387673956262425,0.5368098159509203	0.0549768	NA	NA	NA	NA	NA	NA	NA	NA	NA	No	NA	HPRC,HGSVC,1KG-ONT	No	NA	NA	NA	NA	NA	NA
chr1:82576966	chr1-82576966-allele797199-256	INS	255	NA	0.019667170953101363,0.01585014409221902,0.001984126984126984,0.02286282306163022,0.012269938650306749	0.000967462	NA	NA	NA	NA	NA	NA	NA	NA	NA	No	NA	HGSVC	No	NA	NA	NA	NA	NA	NA
chr1:82576970	chr1-82576970-allele797201-236	INS	235	NA	0.0007564296520423601,0.0,0.0,0.0,0.0	0.000918741	NA	NA	NA	NA	NA	NA	NA	NA	NA	No	NA	HGSVC	No	NA	NA	NA	NA	NA	NA
chr1:82576985	chr1-82576985-allele797202-219	INS	218	NA	0.01361573373676248,0.0,0.0,0.0,0.0	0.0249879	NA	NA	NA	NA	NA	NA	NA	NA	NA	No	NA	HGSVC	No	NA	NA	NA	NA	NA	NA
chr1:82577281	chr1-82577281-allele797205-1	DEL	236	NA	0.15809379727685324,0.08069164265129683,0.11507936507936507,0.0874751491053678,0.14314928425357873	0.0109056	NA	NA	NA	NA	NA	NA	NA	NA	NA	No	NA	HGSVC	No	NA	NA	NA	NA	NA	NA
chr1:82660275	chr1-82660275-allele797688-1	DEL	1611	NA	0.6059001512859304,0.8703170028818443,0.9424603174603174,0.8757455268389662,0.8946830265848671	0.246053	NA	NA	NA	NA	NA	NA	NA	NA	NA	No	NA	HPRC,HGSVC,1KG-ONT	Yes	NA	NA	NA	NA	NA	NA
chr1:82666350	chr1-82666350-allele797773-82	INS	81	NA	0.0,0.0,0.010912698412698412,0.0,0.0010224948875255625	0.00161686	NA	NA	NA	NA	NA	NA	NA	NA	NA	No	NA	HPRC,HGSVC,1KG-ONT	Yes	NA	NA	NA	NA	NA	NA
chr1:82666350	chr1-82666350-allele797772-81	INS	80	NA	0.518910741301059,0.5677233429394812,0.3253968253968254,0.47813121272365805,0.5143149284253579	0.00573221	NA	NA	NA	NA	NA	NA	NA	NA	NA	No	NA	HPRC,HGSVC,1KG-ONT	Yes	NA	NA	NA	NA	NA	NA
chr1:82666350	chr1-82666350-allele797775-82	INS	81	NA	0.0,0.0,0.0,0.004970178926441352,0.0	0.000408842	NA	NA	NA	NA	NA	NA	NA	NA	NA	No	NA	HPRC,HGSVC,1KG-ONT	Yes	NA	NA	NA	NA	NA	NA
chr1:82673563	chr1-82673563-allele797859-94	INS	93	NA	0.0007564296520423601,0.0,0.0,0.0,0.0	0.000918741	NA	NA	NA	NA	NA	NA	NA	NA	NA	No	NA	HPRC,HGSVC,1KG-ONT	No	NA	NA	NA	NA	NA	NA
chr1:82673563	chr1-82673563-allele797857-82	INS	81	NA	0.0,0.0,0.017857142857142856,0.0,0.018404907975460124	0.00612188	NA	NA	NA	NA	NA	NA	NA	NA	NA	No	NA	HPRC,HGSVC,1KG-ONT	No	NA	NA	NA	NA	NA	NA
chr1:82673563	chr1-82673563-allele797858-70	INS	69	NA	0.08093797276853253,0.01585014409221902,0.0,0.0,0.0	0.121752	NA	NA	NA	NA	NA	NA	NA	NA	NA	No	NA	HPRC,HGSVC,1KG-ONT	No	NA	NA	NA	NA	NA	NA
chr1:82675383	chr1-82675383-allele797882-3482	INS	3481	NA	0.0264750378214826,0.002881844380403458,0.0,0.0,0.0	0.0441258	NA	NA	NA	NA	NA	NA	NA	NA	NA	No	NA	HGSVC,1KG-ONT	No	NA	NA	NA	NA	NA	NA
chr1:82684167	chr1-82684167-allele798015-1	DEL	58	NA	0.5340393343419062,0.48703170028818443,0.44742063492063494,0.6043737574552683,0.6451942740286298	NA	NA	NA	NA	NA	NA	NA	NA	NA	NA	No	NA	HPRC,HGSVC,1KG-ONT	Yes	NA	NA	NA	NA	NA	NA
chr1:82732166	chr1-82732166-allele798589-1	DEL	56	NA	0.018154311649016642,0.002881844380403458,0.0,0.0,0.0	0.0289991	NA	NA	NA	NA	NA	NA	NA	NA	NA	No	NA	1KG-ONT	Yes	NA	NA	NA	NA	NA	NA
chr1:82736650	chr1-82736650-allele798680-94	INS	93	NA	0.0,0.002881844380403458,0.01488095238095238,0.0,0.010224948875255624	0.00440407	NA	NA	NA	NA	NA	NA	NA	NA	NA	No	NA	HPRC,HGSVC	Yes	NA	NA	NA	NA	NA	NA
chr1:82736650	chr1-82736650-allele798674-95	INS	94	NA	0.0,0.0,0.0,0.0,0.00408997955010225	0.000224143	NA	NA	NA	NA	NA	NA	NA	NA	NA	No	NA	HPRC,HGSVC	Yes	NA	NA	NA	NA	NA	NA
chr1:82736650	chr1-82736650-allele798704-85	INS	84	NA	0.0,0.0,0.0,0.0,0.0010224948875255625	NA	NA	NA	NA	NA	NA	NA	NA	NA	NA	No	NA	HPRC,HGSVC,1KG-ONT	Yes	NA	NA	NA	NA	NA	NA
chr1:82736650	chr1-82736650-allele798671-65	INS	64	NA	0.0007564296520423601,0.020172910662824207,0.0,0.0009940357852882703,0.003067484662576687	0.00168524	NA	NA	NA	NA	NA	NA	NA	NA	NA	No	NA	HPRC,HGSVC,1KG-ONT	Yes	NA	NA	NA	NA	NA	NA
chr1:82736650	chr1-82736650-allele798672-73	INS	72	NA	0.0037821482602118004,0.0,0.010912698412698412,0.0019880715705765406,0.027607361963190184	0.00217914	NA	NA	NA	NA	NA	NA	NA	NA	NA	No	NA	HPRC,HGSVC,1KG-ONT	Yes	NA	NA	NA	NA	NA	NA
chr1:82736650	chr1-82736650-allele798679-102	INS	101	NA	0.0022692889561270802,0.004322766570605188,0.0,0.0009940357852882703,0.0081799591002045	NA	NA	NA	NA	NA	NA	NA	NA	NA	NA	No	NA	HPRC,HGSVC	Yes	NA	NA	NA	NA	NA	NA
chr1:82736650	chr1-82736650-allele798673-81	INS	80	NA	0.0015128593040847202,0.011527377521613832,0.025793650793650792,0.03180914512922465,0.00408997955010225	0.010124	NA	NA	NA	NA	NA	NA	NA	NA	NA	No	NA	HPRC,HGSVC,1KG-ONT	Yes	NA	NA	NA	NA	NA	NA
chr1:82736650	chr1-82736650-allele798677-78	INS	77	NA	0.0007564296520423601,0.004322766570605188,0.01488095238095238,0.008946322067594433,0.027607361963190184	0.00828012	NA	NA	NA	NA	NA	NA	NA	NA	NA	No	NA	HPRC,HGSVC,1KG-ONT	Yes	NA	NA	NA	NA	NA	NA
chr1:82736650	chr1-82736650-allele798697-77	INS	76	NA	0.0015128593040847202,0.010086455331412104,0.051587301587301584,0.03777335984095427,0.009202453987730062	0.0168459	NA	NA	NA	NA	NA	NA	NA	NA	NA	No	NA	HPRC,HGSVC,1KG-ONT	Yes	NA	NA	NA	NA	NA	NA
chr1:82736650	chr1-82736650-allele798675-61	INS	60	NA	0.0,0.005763688760806916,0.0,0.0,0.0	0.000224143	NA	NA	NA	NA	NA	NA	NA	NA	NA	No	NA	HPRC,HGSVC,1KG-ONT	Yes	NA	NA	NA	NA	NA	NA
chr1:82736650	chr1-82736650-allele798708-85	INS	84	NA	0.0,0.01440922190201729,0.0,0.002982107355864811,0.0	0.00188759	NA	NA	NA	NA	NA	NA	NA	NA	NA	No	NA	HPRC,HGSVC,1KG-ONT	Yes	NA	NA	NA	NA	NA	NA
chr1:82736650	chr1-82736650-allele798676-69	INS	68	NA	0.0,0.007204610951008645,0.007936507936507936,0.009940357852882704,0.024539877300613498	0.00815146	NA	NA	NA	NA	NA	NA	NA	NA	NA	No	NA	HPRC,HGSVC,1KG-ONT	Yes	NA	NA	NA	NA	NA	NA
chr1:82736650	chr1-82736650-allele798678-89	INS	88	NA	0.0,0.0,0.0,0.0009940357852882703,0.007157464212678937	0.000963133	NA	NA	NA	NA	NA	NA	NA	NA	NA	No	NA	HPRC,HGSVC	Yes	NA	NA	NA	NA	NA	NA
chr1:82736650	chr1-82736650-allele798699-77	INS	76	NA	0.0,0.004322766570605188,0.0,0.0,0.0010224948875255625	0.000224143	NA	NA	NA	NA	NA	NA	NA	NA	NA	No	NA	HPRC,HGSVC,1KG-ONT	Yes	NA	NA	NA	NA	NA	NA
chr1:82736682	chr1-82736682-allele798726-89	INS	88	NA	0.0,0.0,0.0,0.005964214711729622,0.0	0.000593574	NA	NA	NA	NA	NA	NA	NA	NA	NA	No	NA	HPRC,HGSVC	Yes	NA	NA	NA	NA	NA	NA
chr1:82736699	chr1-82736699-allele798736-68	INS	67	NA	0.0,0.005763688760806916,0.0,0.0009940357852882703,0.0081799591002045	0.00172922	NA	NA	NA	NA	NA	NA	NA	NA	NA	No	NA	HPRC,HGSVC,1KG-ONT	Yes	NA	NA	NA	NA	NA	NA
chr1:82736699	chr1-82736699-allele798737-73	INS	72	NA	0.0,0.010086455331412104,0.0,0.005964214711729622,0.0010224948875255625	0.00207258	NA	NA	NA	NA	NA	NA	NA	NA	NA	No	NA	HPRC,HGSVC,1KG-ONT	Yes	NA	NA	NA	NA	NA	NA
chr1:82736699	chr1-82736699-allele798740-81	INS	80	NA	0.0,0.0,0.0,0.011928429423459244,0.007157464212678937	0.00283542	NA	NA	NA	NA	NA	NA	NA	NA	NA	No	NA	HPRC,HGSVC,1KG-ONT	Yes	NA	NA	NA	NA	NA	NA
chr1:82736699	chr1-82736699-allele798746-76	INS	75	NA	0.0,0.0,0.0,0.0,0.005112474437627812	0.000408842	NA	NA	NA	NA	NA	NA	NA	NA	NA	No	NA	HPRC,HGSVC,1KG-ONT	Yes	NA	NA	NA	NA	NA	NA
chr1:82736699	chr1-82736699-allele798739-84	INS	83	NA	0.0,0.020172910662824207,0.002976190476190476,0.0,0.015337423312883436	0.0054079	NA	NA	NA	NA	NA	NA	NA	NA	NA	No	NA	HPRC,HGSVC,1KG-ONT	Yes	NA	NA	NA	NA	NA	NA
chr1:82920728	chr1-82920728-allele799164-99	INS	98	NA	0.0045385779122541605,0.002881844380403458,0.0,0.0,0.0	0.00448129	NA	NA	NA	NA	NA	NA	NA	NA	NA	No	NA	HGSVC,1KG-ONT	Yes	NA	NA	NA	NA	NA	NA
chr1:82956316	chr1-82956316-allele799423-1	DEL	84	NA	0.0,0.001440922190201729,0.0,0.0009940357852882703,0.0	NA	NA	NA	NA	NA	NA	NA	NA	NA	NA	No	NA	No	Yes	NA	NA	NA	NA	NA	NA
chr1:83013549	chr1-83013549-allele799837-1	DEL	90	NA	0.039334341906202726,0.06051873198847262,0.00992063492063492,0.0775347912524851,0.03885480572597137	NA	NA	NA	NA	NA	NA	NA	NA	NA	NA	No	NA	HPRC,HGSVC,1KG-ONT	No	NA	NA	NA	NA	NA	NA
chr1:83013552	chr1-83013552-allele799840-1	DEL	85	NA	0.01059001512859304,0.018731988472622477,0.054563492063492064,0.04473161033797217,0.04294478527607362	0.0145352	NA	NA	NA	NA	NA	NA	NA	NA	NA	No	NA	HPRC,HGSVC,1KG-ONT	No	NA	NA	NA	NA	NA	NA
chr1:83013557	chr1-83013557-allele799843-1	DEL	80	NA	0.05370650529500756,0.001440922190201729,0.000992063492063492,0.0,0.0010224948875255625	0.0902945	NA	NA	NA	NA	NA	NA	NA	NA	NA	No	NA	HPRC,HGSVC,1KG-ONT	No	NA	NA	NA	NA	NA	NA
chr1:83013562	chr1-83013562-allele799844-1	DEL	75	NA	0.0,0.0,0.003968253968253968,0.0009940357852882703,0.002044989775051125	0.000778337	NA	NA	NA	NA	NA	NA	NA	NA	NA	No	NA	HPRC,HGSVC,1KG-ONT	No	NA	NA	NA	NA	NA	NA
chr1:83013567	chr1-83013567-allele799845-1	DEL	70	NA	0.014372163388804841,0.069164265129683,0.1130952380952381,0.06461232604373758,0.11349693251533742	0.0433642	NA	NA	NA	NA	NA	NA	NA	NA	NA	No	NA	HPRC,HGSVC,1KG-ONT	No	NA	NA	NA	NA	NA	NA
chr1:83013577	chr1-83013577-allele799848-1	DEL	65	NA	0.09304084720121028,0.17579250720461095,0.16170634920634921,0.15109343936381708,0.1390593047034765	0.0155764	NA	NA	NA	NA	NA	NA	NA	NA	NA	No	NA	HPRC,HGSVC,1KG-ONT	No	NA	NA	NA	NA	NA	NA
chr1:83013577	chr1-83013577-allele799847-1	DEL	60	NA	0.04462934947049924,0.08213256484149856,0.08035714285714286,0.12326043737574553,0.12269938650306748	0.0208487	NA	NA	NA	NA	NA	NA	NA	NA	NA	No	NA	HPRC,HGSVC,1KG-ONT	No	NA	NA	NA	NA	NA	NA
chr1:83013582	chr1-83013582-allele799849-1	DEL	55	NA	0.07791225416036308,0.08213256484149856,0.03968253968253968,0.09840954274353876,0.10429447852760736	NA	NA	NA	NA	NA	NA	NA	NA	NA	NA	No	NA	HPRC,HGSVC	No	NA	NA	NA	NA	NA	NA
chr1:83013587	chr1-83013587-allele799850-1	DEL	50	NA	0.05143721633888049,0.01729106628242075,0.016865079365079364,0.017892644135188866,0.02044989775051125	0.0202896	NA	NA	NA	NA	NA	NA	NA	NA	NA	No	NA	HPRC,HGSVC	No	NA	NA	NA	NA	NA	NA
chr1:83019117	chr1-83019117-allele799927-51	INS	50	NA	0.0113464447806354,0.04178674351585014,0.027777777777777776,0.06660039761431412,0.05623721881390593	0.0178983	NA	NA	NA	NA	NA	NA	NA	NA	NA	No	NA	HPRC	Yes	NA	NA	NA	NA	NA	NA
chr1:83019212	chr1-83019212-allele799938-1	DEL	62	NA	0.12481089258698941,0.12247838616714697,0.008928571428571428,0.12624254473161034,0.19938650306748465	0.000141702	NA	NA	NA	NA	NA	NA	NA	NA	NA	No	NA	HPRC,HGSVC,1KG-ONT	No	NA	NA	NA	NA	NA	NA
chr1:83019226	chr1-83019226-allele799941-1	DEL	90	NA	0.0226928895612708,0.2276657060518732,0.25496031746031744,0.19383697813121273,0.21267893660531698	0.12941	NA	NA	NA	NA	NA	NA	NA	NA	NA	No	NA	HPRC,HGSVC,1KG-ONT	Yes	NA	NA	NA	NA	NA	NA
chr1:83019271	chr1-83019271-allele799946-1	DEL	52	NA	0.024205748865355523,0.069164265129683,0.23412698412698413,0.12624254473161034,0.22392638036809817	0.0882395	NA	NA	NA	NA	NA	NA	NA	NA	NA	No	NA	HPRC,HGSVC,1KG-ONT	No	NA	NA	NA	NA	NA	NA
chr1:83071588	chr1-83071588-allele800387-1	DEL	64	NA	0.0007564296520423601,0.001440922190201729,0.005952380952380952,0.0,0.0	NA	NA	NA	NA	NA	NA	NA	NA	NA	NA	No	NA	HPRC	Yes	NA	NA	NA	NA	NA	NA
chr1:83103933	chr1-83103933-allele800592-59	INS	58	NA	0.0,0.002881844380403458,0.0,0.003976143141153081,0.0	0.000593574	NA	NA	NA	NA	NA	NA	NA	NA	NA	No	NA	No	Yes	NA	NA	NA	NA	NA	NA
chr1:83118870	chr1-83118870-allele800769-88	INS	87	NA	0.16187594553706505,0.010086455331412104,0.0,0.0,0.0	0.255525	NA	NA	NA	NA	NA	NA	NA	NA	NA	No	NA	HPRC,HGSVC,1KG-ONT	Yes	NA	NA	NA	NA	NA	NA
chr1:83123083	chr1-83123083-allele800863-134	INS	133	NA	0.07110438729198185,0.23487031700288186,0.2152777777777778,0.12823061630218688,0.11758691206543967	0.0378338	NA	NA	NA	NA	NA	NA	NA	NA	NA	No	NA	HPRC,HGSVC,1KG-ONT	Yes	NA	NA	NA	NA	NA	NA
chr1:83123083	chr1-83123083-allele800864-130	INS	129	NA	0.01739788199697428,0.027377521613832854,0.001984126984126984,0.06958250497017893,0.012269938650306749	0.00173973	NA	NA	NA	NA	NA	NA	NA	NA	NA	No	NA	HPRC,HGSVC,1KG-ONT	Yes	NA	NA	NA	NA	NA	NA
chr1:83123083	chr1-83123083-allele800865-134	INS	133	NA	0.0037821482602118004,0.0,0.0,0.0,0.0	0.00663171	NA	NA	NA	NA	NA	NA	NA	NA	NA	No	NA	HPRC,HGSVC,1KG-ONT	Yes	NA	NA	NA	NA	NA	NA
chr1:83144051	chr1-83144051-allele801046-1743	INS	1742	NA	0.0037821482602118004,0.007204610951008645,0.0873015873015873,0.003976143141153081,0.007157464212678937	0.0133604	NA	NA	NA	NA	NA	NA	NA	NA	NA	Yes	NA	HPRC,HGSVC,1KG-ONT	No	NA	NA	NA	NA	NA	NA
chr1:83144051	chr1-83144051-allele801044-1743	INS	1742	NA	0.07639939485627836,0.28530259365994237,0.1111111111111111,0.15109343936381708,0.12474437627811862	0.0274852	NA	NA	NA	NA	NA	NA	NA	NA	NA	Yes	NA	HPRC,HGSVC,1KG-ONT	No	NA	NA	NA	NA	NA	NA
chr1:83144051	chr1-83144051-allele801045-1743	INS	1742	NA	0.0022692889561270802,0.007204610951008645,0.0,0.0437375745526839,0.0	0.00534857	NA	NA	NA	NA	NA	NA	NA	NA	NA	Yes	NA	HPRC,HGSVC,1KG-ONT	No	NA	NA	NA	NA	NA	NA
chr1:83144051	chr1-83144051-allele801047-1743	INS	1742	NA	0.0007564296520423601,0.0,0.0,0.0,0.0	0.000918741	NA	NA	NA	NA	NA	NA	NA	NA	NA	Yes	NA	HPRC,HGSVC,1KG-ONT	No	NA	NA	NA	NA	NA	NA
chr1:83287806	chr1-83287806-allele802263-1	DEL	107	NA	0.37367624810892586,0.17579250720461095,0.4444444444444444,0.2117296222664016,0.2392638036809816	0.0218351	NA	NA	NA	NA	NA	NA	NA	NA	NA	Yes	NA	HPRC,HGSVC,1KG-ONT	Yes	NA	NA	NA	NA	NA	NA
chr1:83391856	chr1-83391856-allele803012-1	DEL	85	NA	0.00832072617246596,0.0,0.0,0.0,0.0	0.0151436	NA	NA	NA	NA	NA	NA	NA	NA	NA	Yes	NA	HPRC,1KG-ONT	Yes	NA	NA	NA	NA	NA	NA
chr1:83591649	chr1-83591649-allele804020-473	INS	472	NA	0.0022692889561270802,0.0,0.0,0.0,0.0	0.00377908	NA	NA	NA	NA	NA	NA	NA	NA	NA	No	NA	HPRC,HGSVC,1KG-ONT	No	NA	NA	NA	NA	NA	NA
chr1:83591649	chr1-83591649-allele804019-473	INS	472	NA	0.059757942511346446,0.08501440922190202,0.027777777777777776,0.05864811133200795,0.0787321063394683	NA	NA	NA	NA	NA	NA	NA	NA	NA	NA	No	NA	HPRC,HGSVC,1KG-ONT	No	NA	NA	NA	NA	NA	NA
chr1:83604390	chr1-83604390-allele804112-318	INS	317	NA	0.14145234493192133,0.01440922190201729,0.0,0.003976143141153081,0.0	0.213399	NA	NA	NA	NA	NA	NA	NA	NA	NA	No	NA	HPRC,HGSVC,1KG-ONT	Yes	NA	NA	NA	NA	NA	NA
chr1:83604390	chr1-83604390-allele804114-317	INS	316	NA	0.0022692889561270802,0.0,0.0,0.0,0.0	0.00377908	NA	NA	NA	NA	NA	NA	NA	NA	NA	No	NA	HPRC,HGSVC,1KG-ONT	Yes	NA	NA	NA	NA	NA	NA
chr1:83604390	chr1-83604390-allele804115-320	INS	319	NA	0.0037821482602118004,0.0,0.0,0.0,0.0	0.00663171	NA	NA	NA	NA	NA	NA	NA	NA	NA	No	NA	HPRC,HGSVC,1KG-ONT	Yes	NA	NA	NA	NA	NA	NA
chr1:83604390	chr1-83604390-allele804113-319	INS	318	NA	0.00680786686838124,0.002881844380403458,0.0,0.0,0.0	0.00840062	NA	NA	NA	NA	NA	NA	NA	NA	NA	No	NA	HPRC,HGSVC,1KG-ONT	Yes	NA	NA	NA	NA	NA	NA
chr1:83660501	chr1-83660501-allele804589-1	DEL	903	NA	0.012102874432677761,0.010086455331412104,0.0,0.02286282306163022,0.0081799591002045	NA	NA	NA	NA	NA	NA	NA	NA	NA	NA	No	NA	No	Yes	NA	NA	NA	NA	NA	NA
chr1:83685710	chr1-83685710-allele804909-342	INS	341	NA	0.00680786686838124,0.0,0.0,0.0,0.0	0.0123139	NA	NA	NA	NA	NA	NA	NA	NA	NA	No	NA	HPRC	Yes	NA	NA	NA	NA	NA	NA
chr1:83687481	chr1-83687481-allele804944-316	INS	315	NA	0.0015128593040847202,0.0,0.0,0.0,0.0	0.00234988	NA	NA	NA	NA	NA	NA	NA	NA	NA	No	NA	HPRC,HGSVC,1KG-ONT	Yes	NA	NA	NA	NA	NA	NA
chr1:83687481	chr1-83687481-allele804945-314	INS	313	NA	0.0045385779122541605,0.0,0.0,0.0,0.0	0.00805514	NA	NA	NA	NA	NA	NA	NA	NA	NA	No	NA	HPRC,HGSVC,1KG-ONT	Yes	NA	NA	NA	NA	NA	NA
chr1:83687481	chr1-83687481-allele804943-315	INS	314	NA	0.03328290468986384,0.01440922190201729,0.000992063492063492,0.0009940357852882703,0.00408997955010225	0.0341191	NA	NA	NA	NA	NA	NA	NA	NA	NA	No	NA	HPRC,HGSVC,1KG-ONT	Yes	NA	NA	NA	NA	NA	NA
chr1:83724064	chr1-83724064-allele805318-1	DEL	125	NA	0.0,0.0,0.0,0.004970178926441352,0.0	0.000408842	NA	NA	NA	NA	NA	NA	NA	NA	NA	No	NA	No	Yes	NA	NA	NA	NA	NA	NA
chr1:83760763	chr1-83760763-allele805745-169	INS	168	NA	0.0015128593040847202,0.001440922190201729,0.0,0.0,0.0	0.00077342	NA	NA	NA	NA	NA	NA	NA	NA	enhancer	No	NA	No	Yes	NA	NA	NA	NA	NA	NA
chr1:83760763	chr1-83760763-allele805743-113	INS	112	NA	0.0340393343419062,0.04178674351585014,0.002976190476190476,0.027833001988071572,0.017382413087934562	0.00310505	NA	NA	NA	NA	NA	NA	NA	NA	enhancer	No	NA	HPRC,HGSVC,1KG-ONT	Yes	NA	NA	NA	NA	NA	NA
chr1:83760763	chr1-83760763-allele805742-85	INS	84	NA	0.018910741301059002,0.10518731988472622,0.000992063492063492,0.15805168986083498,0.08895705521472393	0.0346683	NA	NA	NA	NA	NA	NA	NA	NA	enhancer	No	NA	HPRC,HGSVC,1KG-ONT	Yes	NA	NA	NA	NA	NA	NA
chr1:83760763	chr1-83760763-allele805744-141	INS	140	NA	0.0015128593040847202,0.0,0.0,0.003976143141153081,0.009202453987730062	0.00016664	NA	NA	NA	NA	NA	NA	NA	NA	enhancer	No	NA	HPRC,HGSVC,1KG-ONT	Yes	NA	NA	NA	NA	NA	NA
chr1:83760763	chr1-83760763-allele805741-57	INS	56	NA	0.030257186081694403,0.0,0.0,0.0,0.0010224948875255625	0.053064	NA	NA	NA	NA	NA	NA	NA	NA	enhancer	No	NA	HPRC,HGSVC	No	NA	NA	NA	NA	NA	NA
chr1:83806219	chr1-83806219-allele806157-1	DEL	131	NA	0.08018154311649017,0.21181556195965417,0.35615079365079366,0.02485089463220676,0.11451942740286299	0.0336528	NA	NA	NA	NA	NA	NA	NA	NA	NA	No	NA	HPRC,HGSVC,1KG-ONT	No	NA	NA	NA	NA	NA	NA
chr1:83892229	chr1-83892229-allele806563-81	INS	80	NA	0.014372163388804841,0.0,0.0,0.0,0.0	0.0262804	TTLL7(0.0047091, 0.564)	NA	NA	NA	NA	NA	NA	NA	NA	No	NA	HPRC,HGSVC,1KG-ONT	Yes	NA	NA	NA	NA	NA	NA
chr1:83892229	chr1-83892229-allele806561-82	INS	81	0.824582	0.13918305597579425,0.1729106628242075,0.21726190476190477,0.20178926441351888,0.278118609406953	0.0201095	TTLL7(0.0047091, 0.564)	NA	NA	NA	NA	NA	NA	NA	NA	No	NA	HPRC,HGSVC,1KG-ONT	Yes	NA	Acceptance of an invitation to participate in a mental health questionnaire(TTLL7, rs618232, 1E-9, 0.6191007187173114)	Adjustment disorder with mixed anxiety and depressed mood(1.61%, 5.33%, 0.29, [0.1;0.83], 0.014001),Arthropathy of knee joint(2.82%, 6.50%, 0.42, [0.18;0.95], 0.030654),Benign neoplasm of sigmoid colon(0.81%, 3.50%, 0.22, [0.05;0.96], 0.033851),Cardiomegaly(4.03%, 8.33%, 0.46, [0.23;0.93], 0.026974),Chronic ischemic heart disease(0.40%, 2.83%, 0.14, [0.02;1.05], 0.03231),Displacement of cervical intervertebral disc without myelopathy(3.23%, 1.00%, 3.3, [1.13;9.61], 0.033554),Eczema(3.23%, 1.17%, 2.82, [1.01;7.87], 0.04722),End-stage renal disease(0.40%, 2.67%, 0.15, [0.02;1.12], 0.031255),Hematuria syndrome(4.03%, 7.83%, 0.49, [0.25;1.0], 0.049587),Hyperglycemia(3.23%, 8.17%, 0.38, [0.18;0.8], 0.009673),Hyperlipidemia(27.42%, 35.83%, 0.68, [0.49;0.94], 0.020184),Hypertrophic scar(4.44%, 1.67%, 2.74, [1.15;6.53], 0.026776),Lumbago with sciatica(4.84%, 9.17%, 0.5, [0.27;0.96], 0.0356),Mixed hyperlipidemia(6.85%, 12.33%, 0.52, [0.3;0.91], 0.020162),Nerve root disorder(3.23%, 1.17%, 2.82, [1.01;7.87], 0.04722),Ocular hypertension(8.06%, 2.83%, 3.01, [1.55;5.85], 0.001358),Plantar fascial fibromatosis(4.84%, 8.83%, 0.53, [0.28;1.0], 0.047618),Premature beats(2.82%, 0.67%, 4.33, [1.26;14.92], 0.018074),Pure hyperglyceridemia(2.82%, 0.83%, 3.46, [1.09;11.0], 0.047948),Synovitis and tenosynovitis(1.21%, 4.33%, 0.27, [0.08;0.9], 0.021751),Hypertrophy of uterus(0.55%, 3.93%, 0.14, [0.02;1.03], 0.031827)	NA	NA	NA
chr1:83892271	chr1-83892271-allele806569-1	DEL	58	NA	0.0113464447806354,0.010086455331412104,0.00992063492063492,0.003976143141153081,0.0	0.00169529	TTLL7(0.0047091, 0.564)	NA	NA	NA	NA	NA	NA	NA	NA	No	NA	HPRC	No	NA	NA	NA	NA	NA	NA
chr1:83892328	chr1-83892328-allele806581-115	INS	114	NA	0.0022692889561270802,0.002881844380403458,0.0,0.0,0.0	0.000980669	TTLL7(0.0047091, 0.564)	NA	NA	NA	NA	NA	NA	NA	NA	No	NA	HPRC,HGSVC,1KG-ONT	Yes	NA	NA	NA	NA	NA	NA
chr1:83892328	chr1-83892328-allele806578-63	INS	62	NA	0.030257186081694403,0.002881844380403458,0.00992063492063492,0.0009940357852882703,0.0010224948875255625	0.0316515	TTLL7(0.0047091, 0.564)	NA	NA	NA	NA	NA	NA	NA	NA	No	NA	HPRC,HGSVC,1KG-ONT	Yes	NA	NA	NA	NA	NA	NA
chr1:83892328	chr1-83892328-allele806579-85	INS	84	NA	0.024205748865355523,0.002881844380403458,0.0,0.0019880715705765406,0.0	0.0360761	TTLL7(0.0047091, 0.564)	NA	NA	NA	NA	NA	NA	NA	NA	No	NA	HPRC,HGSVC,1KG-ONT	Yes	NA	NA	NA	NA	NA	NA
chr1:83892328	chr1-83892328-allele806584-107	INS	106	NA	0.0007564296520423601,0.0,0.0,0.0,0.0	0.000918741	TTLL7(0.0047091, 0.564)	NA	NA	NA	NA	NA	NA	NA	NA	No	NA	HPRC,HGSVC,1KG-ONT	Yes	NA	NA	NA	NA	NA	NA
chr1:83892328	chr1-83892328-allele806580-103	INS	102	NA	0.0030257186081694403,0.0,0.0,0.0009940357852882703,0.0	0.00328379	TTLL7(0.0047091, 0.564)	NA	NA	NA	NA	NA	NA	NA	NA	No	NA	HPRC,HGSVC,1KG-ONT	Yes	NA	NA	NA	NA	NA	NA
chr1:83892361	chr1-83892361-allele806594-169	INS	168	NA	0.04462934947049924,0.002881844380403458,0.0,0.0019880715705765406,0.0	0.0724555	TTLL7(0.0047091, 0.564)	NA	NA	NA	NA	NA	NA	NA	NA	No	NA	HPRC,HGSVC	Yes	NA	NA	NA	NA	NA	NA
chr1:83892371	chr1-83892371-allele806602-51	INS	50	NA	0.0007564296520423601,0.0,0.0,0.0,0.0	0.000918741	TTLL7(0.0047091, 0.564)	NA	NA	NA	NA	NA	NA	NA	NA	No	NA	HPRC,HGSVC	Yes	NA	NA	NA	NA	NA	NA
chr1:83892393	chr1-83892393-allele806614-101	INS	100	NA	0.0022692889561270802,0.002881844380403458,0.0,0.0019880715705765406,0.0	NA	TTLL7(0.0047091, 0.564)	NA	NA	NA	NA	NA	NA	NA	NA	No	NA	HPRC,HGSVC,1KG-ONT	Yes	NA	NA	NA	NA	NA	NA
chr1:83892393	chr1-83892393-allele806615-123	INS	122	NA	0.0030257186081694403,0.0,0.0,0.0,0.0	0.00520636	TTLL7(0.0047091, 0.564)	NA	NA	NA	NA	NA	NA	NA	NA	No	NA	HPRC,HGSVC,1KG-ONT	Yes	NA	NA	NA	NA	NA	NA
chr1:83892393	chr1-83892393-allele806612-57	INS	56	NA	0.029500756429652043,0.002881844380403458,0.0,0.0009940357852882703,0.0010224948875255625	0.0456181	TTLL7(0.0047091, 0.564)	NA	NA	NA	NA	NA	NA	NA	NA	No	NA	HPRC,HGSVC,1KG-ONT	Yes	NA	NA	NA	NA	NA	NA
chr1:83892393	chr1-83892393-allele806621-97	INS	96	NA	0.0,0.0,0.0,0.009940357852882704,0.0010224948875255625	0.00151771	TTLL7(0.0047091, 0.564)	NA	NA	NA	NA	NA	NA	NA	NA	No	NA	HPRC,HGSVC,1KG-ONT	Yes	NA	NA	NA	NA	NA	NA
chr1:83892393	chr1-83892393-allele806613-79	INS	78	NA	0.0015128593040847202,0.001440922190201729,0.007936507936507936,0.0,0.002044989775051125	NA	TTLL7(0.0047091, 0.564)	NA	NA	NA	NA	NA	NA	NA	NA	No	NA	HPRC,HGSVC,1KG-ONT	Yes	NA	NA	NA	NA	NA	NA
chr1:83892393	chr1-83892393-allele806624-59	INS	58	NA	0.0007564296520423601,0.0,0.0,0.0,0.0	0.000918741	TTLL7(0.0047091, 0.564)	NA	NA	NA	NA	NA	NA	NA	NA	No	NA	HPRC,HGSVC,1KG-ONT	Yes	NA	NA	NA	NA	NA	NA
chr1:83892393	chr1-83892393-allele806625-69	INS	68	NA	0.0007564296520423601,0.0,0.0,0.0,0.0	0.000918741	TTLL7(0.0047091, 0.564)	NA	NA	NA	NA	NA	NA	NA	NA	No	NA	HPRC,HGSVC,1KG-ONT	Yes	NA	NA	NA	NA	NA	NA
chr1:83892423	chr1-83892423-allele806649-61	INS	60	NA	0.0015128593040847202,0.0,0.0,0.0,0.0	0.00234988	TTLL7(0.0047091, 0.564)	NA	NA	NA	NA	NA	NA	NA	NA	No	NA	HPRC,HGSVC,1KG-ONT	Yes	NA	NA	NA	NA	NA	NA
chr1:83892423	chr1-83892423-allele806645-109	INS	108	NA	0.0,0.002881844380403458,0.0,0.009940357852882704,0.00408997955010225	0.00244266	TTLL7(0.0047091, 0.564)	NA	NA	NA	NA	NA	NA	NA	NA	No	NA	HPRC,HGSVC,1KG-ONT	Yes	NA	NA	NA	NA	NA	NA
chr1:83892423	chr1-83892423-allele806644-85	INS	84	NA	0.006051437216338881,0.0,0.0,0.0,0.0	0.0108963	TTLL7(0.0047091, 0.564)	NA	NA	NA	NA	NA	NA	NA	NA	No	NA	HPRC,HGSVC,1KG-ONT	Yes	NA	NA	NA	NA	NA	NA
chr1:83892711	chr1-83892711-allele806728-67	INS	66	NA	0.0,0.0,0.0,0.006958250497017893,0.0	0.000778337	TTLL7(0.0047091, 0.564)	NA	NA	NA	NA	NA	NA	NA	NA	No	NA	HPRC,HGSVC,1KG-ONT	Yes	NA	NA	NA	NA	NA	NA
chr1:83892719	chr1-83892719-allele806731-131	INS	130	NA	0.0264750378214826,0.06340057636887608,0.07539682539682539,0.11530815109343936,0.0736196319018405	0.0246384	TTLL7(0.0047091, 0.564)	NA	NA	NA	NA	NA	NA	NA	NA	No	NA	HPRC,HGSVC,1KG-ONT	Yes	NA	NA	NA	NA	NA	NA
chr1:83892729	chr1-83892729-allele806736-73	INS	72	NA	0.12254160363086233,0.023054755043227664,0.17559523809523808,0.03777335984095427,0.14621676891615543	0.00175826	TTLL7(0.0047091, 0.564)	NA	NA	NA	NA	NA	NA	NA	NA	No	NA	HPRC,HGSVC,1KG-ONT	Yes	NA	NA	NA	NA	NA	NA
chr1:83892729	chr1-83892729-allele806735-97	INS	96	NA	0.20499243570347958,0.19164265129682997,0.05357142857142857,0.011928429423459244,0.018404907975460124	0.112535	TTLL7(0.0047091, 0.564)	NA	NA	NA	NA	NA	NA	NA	NA	No	NA	HPRC,HGSVC,1KG-ONT	Yes	NA	NA	NA	NA	NA	NA
chr1:83892729	chr1-83892729-allele806738-75	INS	74	NA	0.0453857791225416,0.005763688760806916,0.0,0.009940357852882704,0.003067484662576687	0.0526483	TTLL7(0.0047091, 0.564)	NA	NA	NA	NA	NA	NA	NA	NA	No	NA	HPRC,HGSVC,1KG-ONT	Yes	NA	NA	NA	NA	NA	NA
chr1:83892729	chr1-83892729-allele806734-73	INS	72	NA	0.10892586989409984,0.011527377521613832,0.07142857142857142,0.015904572564612324,0.026584867075664622	0.0547243	TTLL7(0.0047091, 0.564)	NA	NA	NA	NA	NA	NA	NA	NA	No	NA	HPRC,HGSVC,1KG-ONT	Yes	NA	NA	NA	NA	NA	NA
chr1:83892729	chr1-83892729-allele806741-73	INS	72	NA	0.0,0.0,0.0,0.0,0.002044989775051125	NA	TTLL7(0.0047091, 0.564)	NA	NA	NA	NA	NA	NA	NA	NA	No	NA	HPRC,HGSVC,1KG-ONT	Yes	NA	NA	NA	NA	NA	NA
chr1:83892742	chr1-83892742-allele806748-97	INS	96	NA	0.018154311649016642,0.01440922190201729,0.054563492063492064,0.015904572564612324,0.016359918200409	0.000858688	TTLL7(0.0047091, 0.564)	NA	NA	NA	NA	NA	NA	NA	NA	No	NA	HPRC,HGSVC,1KG-ONT	Yes	NA	NA	NA	NA	NA	NA
chr1:83892742	chr1-83892742-allele806749-73	INS	72	0.793154	0.07337367624810892,0.34870317002881845,0.1597222222222222,0.3836978131212724,0.23517382413087934	0.110507	TTLL7(0.0047091, 0.564)	NA	NA	NA	NA	NA	NA	NA	NA	No	NA	HPRC,HGSVC,1KG-ONT	Yes	NA	Type 2 diabetes(LINC01725 - TTLL7, rs6692233, 5E-10, 0.521752379361563),Body mass index(TTLL7, rs11580836, 2E-9, 0.5673103491792696),Metabolic syndrome(TTLL7, rs1475263, 4E-10, 0.5672727124854112)	NA	NA	NA	NA
chr1:83892766	chr1-83892766-allele806757-73	INS	72	NA	0.0007564296520423601,0.0,0.001984126984126984,0.007952286282306162,0.0	0.000360376	TTLL7(0.0047091, 0.564)	NA	NA	NA	NA	NA	NA	NA	NA	No	NA	HPRC,HGSVC,1KG-ONT	Yes	NA	NA	NA	NA	NA	NA
chr1:83892766	chr1-83892766-allele806756-97	INS	96	NA	0.0,0.025936599423631124,0.0,0.0,0.0	0.00269845	TTLL7(0.0047091, 0.564)	NA	NA	NA	NA	NA	NA	NA	NA	No	NA	HPRC,HGSVC,1KG-ONT	Yes	NA	NA	NA	NA	NA	NA
chr1:83922658	chr1-83922658-allele807039-1	DEL	584	NA	0.07715582450832073,0.02881844380403458,0.003968253968253968,0.032803180914512925,0.017382413087934562	0.0461786	TTLL7(0.0047091, 0.564)	NA	NA	NA	NA	NA	NA	NA	NA	No	NA	HGSVC,1KG-ONT	Yes	NA	NA	NA	NA	NA	NA
chr1:83971942	chr1-83971942-allele807350-330	INS	329	NA	0.0,0.03025936599423631,0.00496031746031746,0.010934393638170975,0.0010224948875255625	0.006522	TTLL7(0.0047091, 0.564)	NA	NA	NA	NA	NA	NA	NA	NA	No	NA	HPRC	Yes	NA	NA	NA	NA	NA	NA
chr1:84027517	chr1-84027517-allele807712-118	INS	117	NA	0.0015128593040847202,0.002881844380403458,0.000992063492063492,0.016898608349900597,0.003067484662576687	0.00173624	NA	NA	NA	NA	NA	NA	NA	NA	NA	No	NA	1KG-ONT	Yes	NA	NA	NA	NA	NA	NA
chr1:84032700	chr1-84032700-allele807746-76	INS	75	NA	0.038577912254160365,0.04755043227665706,0.09126984126984126,0.13320079522862824,0.07668711656441718	0.0183662	NA	NA	NA	NA	NA	NA	NA	NA	NA	No	NA	HPRC,HGSVC,1KG-ONT	Yes	NA	NA	NA	NA	NA	NA
chr1:84052242	chr1-84052242-allele807878-1	DEL	6704	NA	0.875945537065053,0.7824207492795389,0.8670634920634921,0.7465208747514911,0.7208588957055214	0.0286291	NA	NA	NA	NA	NA	NA	NA	NA	enhancer	No	NA	HPRC,HGSVC,1KG-ONT	Yes	NA	NA	NA	NA	NA	NA
chr1:84080728	chr1-84080728-allele808116-1	DEL	217	NA	0.007564296520423601,0.0,0.002976190476190476,0.0,0.0	0.00824708	PRKACB(0.97102, 0.513)	NA	NA	NA	NA	NA	NA	NA	NA	No	NA	HGSVC	Yes	NA	NA	NA	NA	NA	NA
chr1:84178225	chr1-84178225-allele808673-321	INS	320	NA	0.006051437216338881,0.0,0.0,0.0,0.0	0.0108963	PRKACB(0.97102, 0.513)	NA	NA	NA	NA	NA	NA	NA	NA	No	NA	No	Yes	NA	NA	NA	NA	NA	NA
chr1:84192440	chr1-84192440-allele808790-292	INS	291	NA	0.009833585476550681,0.0,0.0,0.0,0.0	0.0179657	PRKACB(0.97102, 0.513)	NA	NA	NA	NA	NA	NA	NA	NA	No	NA	HPRC,1KG-ONT	Yes	NA	NA	NA	NA	NA	NA
chr1:84198921	chr1-84198921-allele808836-1	DEL	60	NA	0.0264750378214826,0.001440922190201729,0.012896825396825396,0.0009940357852882703,0.0	0.0244563	PRKACB(0.97102, 0.513)	NA	NA	NA	NA	NA	NA	NA	NA	No	NA	HPRC,HGSVC	No	NA	NA	NA	NA	NA	NA
chr1:84228160	chr1-84228160-allele809089-392	INS	391	NA	0.012102874432677761,0.001440922190201729,0.0,0.0,0.0	0.0199352	PRKACB(0.97102, 0.513)	NA	NA	NA	NA	NA	NA	NA	NA	No	NA	HGSVC,1KG-ONT	Yes	NA	NA	NA	NA	NA	NA
chr1:84233221	chr1-84233221-allele809155-320	INS	319	NA	0.0045385779122541605,0.0,0.0,0.0,0.00408997955010225	0.00247593	PRKACB(0.97102, 0.513)	NA	NA	NA	NA	NA	NA	NA	NA	No	NA	No	Yes	NA	NA	NA	NA	NA	NA
chr1:84246324	chr1-84246324-allele809281-1	DEL	3860	0.73258	0.17322239031770045,0.1340057636887608,0.2003968253968254,0.016898608349900597,0.17075664621676892	0.00710787	NA	NA	NA	NA	NA	NA	NA	NA	enhancer	No	NA	HPRC,HGSVC,1KG-ONT	No	NA	platelet count (mean, inv-norm transformed)(PRKACB, rs11163920, 4E-11, 0.5444870397861212),Platelet count(PRKACB - NEDD8P1, rs11807612, 6E-13, 0.5673175942435409),Platelet count(PRKACB - NEDD8P1, rs11808517, 4E-12, 0.5689362119815522),Platelet count(NEDD8P1 - SAMD13, rs12088543, 2E-8, 0.6023503762129059),Platelet count(NEDD8P1 - SAMD13, rs12088543, 4E-12, 0.6023503762129059),Basophil (fraction, maximum, inv-norm transformed)(NEDD8P1 - SAMD13, rs7534825, 4E-12, 0.5739798984204638),Basophil (fraction, mean, inv-norm transformed)(NEDD8P1 - SAMD13, rs7534825, 3E-14, 0.5739798984204638)	Anemia of chronic disease(0.93%, 3.24%, 0.28, [0.08;0.96], 0.035103),Asymptomatic human immunodeficiency virus infection(0.93%, 3.24%, 0.28, [0.08;0.96], 0.035103),Atelectasis(3.70%, 7.44%, 0.48, [0.25;0.93], 0.026133),Atherosclerosis of coronary artery without angina pectoris(4.63%, 8.78%, 0.5, [0.28;0.92], 0.027948),Coronary atherosclerosis(1.54%, 4.58%, 0.33, [0.12;0.87], 0.018971),Enthesopathy of lower limb(2.78%, 0.76%, 3.71, [1.13;12.16], 0.039221),Microscopic hematuria(7.41%, 3.44%, 2.25, [1.2;4.21], 0.013704),Periapical abscess(0.62%, 3.05%, 0.2, [0.05;0.86], 0.024275),Menopausal syndrome(8.26%, 3.49%, 2.49, [1.21;5.1], 0.016047),Erectile dysfunction(28.17%, 12.93%, 2.64, [1.3;5.36], 0.008139),Secondary erectile dysfunction(22.54%, 10.88%, 2.38, [1.11;5.1], 0.039476)	NA	NA	NA
chr1:84247176	chr1-84247176-allele809288-326	INS	325	NA	0.0007564296520423601,0.0,0.0,0.0,0.0	0.000918741	NA	NA	NA	NA	NA	NA	NA	NA	NA	No	NA	HGSVC	Yes	NA	NA	NA	NA	NA	NA
chr1:84306293	chr1-84306293-allele809850-339	INS	338	NA	0.009833585476550681,0.0,0.0,0.0,0.0	0.0179657	SAMD13(0.33155, 1.031)	NA	NA	NA	NA	NA	NA	NA	NA	No	NA	HGSVC,1KG-ONT	Yes	NA	NA	NA	NA	NA	NA
chr1:84368292	chr1-84368292-allele810255-150	INS	149	NA	0.0,0.01440922190201729,0.000992063492063492,0.009940357852882704,0.0010224948875255625	0.00355365	SAMD13(0.33155, 1.031)	UOX(NA, NA)	NA	NA	NA	NA	NA	NA	NA	No	NA	HPRC,1KG-ONT	Yes	NA	NA	NA	NA	NA	NA
chr1:84368292	chr1-84368292-allele810256-177	INS	176	NA	0.0,0.0,0.0,0.005964214711729622,0.0	0.000593574	SAMD13(0.33155, 1.031)	UOX(NA, NA)	NA	NA	NA	NA	NA	NA	NA	No	NA	HPRC,1KG-ONT	Yes	NA	NA	NA	NA	NA	NA
chr1:84417289	chr1-84417289-allele810691-1	DEL	1765	NA	0.0113464447806354,0.004322766570605188,0.0,0.0,0.0	0.0148428	NA	NA	NA	NA	NA	NA	NA	NA	NA	No	NA	HGSVC,1KG-ONT	Yes	NA	NA	NA	NA	NA	NA
chr1:84421091	chr1-84421091-allele810721-56	INS	55	NA	0.0007564296520423601,0.0,0.0,0.0,0.0	0.000918741	NA	NA	NA	NA	NA	NA	NA	NA	NA	No	NA	HPRC,HGSVC,1KG-ONT	No	NA	NA	NA	NA	NA	NA
chr1:84421147	chr1-84421147-allele810775-62	INS	61	NA	0.0,0.001440922190201729,0.0,0.0,0.0	NA	NA	NA	NA	NA	NA	NA	NA	NA	NA	No	NA	HPRC,HGSVC,1KG-ONT	No	NA	NA	NA	NA	NA	NA
chr1:84421147	chr1-84421147-allele810773-57	INS	56	NA	0.0015128593040847202,0.001440922190201729,0.002976190476190476,0.0,0.0	NA	NA	NA	NA	NA	NA	NA	NA	NA	NA	No	NA	HPRC,HGSVC,1KG-ONT	No	NA	NA	NA	NA	NA	NA
chr1:84421147	chr1-84421147-allele810763-53	INS	52	NA	0.009833585476550681,0.0,0.0,0.0,0.0	0.0178876	NA	NA	NA	NA	NA	NA	NA	NA	NA	No	NA	HPRC,HGSVC,1KG-ONT	No	NA	NA	NA	NA	NA	NA
chr1:84421147	chr1-84421147-allele810747-82	INS	81	NA	0.0022692889561270802,0.008645533141210375,0.00496031746031746,0.0009940357852882703,0.0	NA	NA	NA	NA	NA	NA	NA	NA	NA	NA	No	NA	HPRC,HGSVC,1KG-ONT	No	NA	NA	NA	NA	NA	NA
chr1:84421147	chr1-84421147-allele810740-63	INS	62	NA	0.0007564296520423601,0.020172910662824207,0.0,0.015904572564612324,0.009202453987730062	0.00551104	NA	NA	NA	NA	NA	NA	NA	NA	NA	No	NA	HPRC,HGSVC,1KG-ONT	No	NA	NA	NA	NA	NA	NA
chr1:84421147	chr1-84421147-allele810746-77	INS	76	NA	0.0007564296520423601,0.0,0.0,0.0019880715705765406,0.005112474437627812	NA	NA	NA	NA	NA	NA	NA	NA	NA	NA	No	NA	HPRC,HGSVC,1KG-ONT	No	NA	NA	NA	NA	NA	NA
chr1:84421147	chr1-84421147-allele810742-71	INS	70	NA	0.012102874432677761,0.023054755043227664,0.0,0.012922465208747515,0.014314928425357873	NA	NA	NA	NA	NA	NA	NA	NA	NA	NA	No	NA	HPRC,HGSVC,1KG-ONT	No	NA	NA	NA	NA	NA	NA
chr1:84421147	chr1-84421147-allele810756-54	INS	53	NA	0.0045385779122541605,0.0,0.0,0.0,0.0	0.00805514	NA	NA	NA	NA	NA	NA	NA	NA	NA	No	NA	HPRC,HGSVC,1KG-ONT	No	NA	NA	NA	NA	NA	NA
chr1:84421147	chr1-84421147-allele810744-55	INS	54	NA	0.0022692889561270802,0.0,0.0,0.0,0.0	0.00377908	NA	NA	NA	NA	NA	NA	NA	NA	NA	No	NA	HPRC,HGSVC,1KG-ONT	No	NA	NA	NA	NA	NA	NA
chr1:84421147	chr1-84421147-allele810739-58	INS	57	NA	0.0015128593040847202,0.002881844380403458,0.0,0.0009940357852882703,0.0010224948875255625	NA	NA	NA	NA	NA	NA	NA	NA	NA	NA	No	NA	HPRC,HGSVC,1KG-ONT	No	NA	NA	NA	NA	NA	NA
chr1:84421147	chr1-84421147-allele810743-76	INS	75	NA	0.0,0.002881844380403458,0.008928571428571428,0.0009940357852882703,0.0	0.00161686	NA	NA	NA	NA	NA	NA	NA	NA	NA	No	NA	HPRC,HGSVC,1KG-ONT	No	NA	NA	NA	NA	NA	NA
chr1:84421147	chr1-84421147-allele810741-67	INS	66	NA	0.006051437216338881,0.001440922190201729,0.0,0.0019880715705765406,0.0	0.00572634	NA	NA	NA	NA	NA	NA	NA	NA	NA	No	NA	HPRC,HGSVC,1KG-ONT	No	NA	NA	NA	NA	NA	NA
chr1:84421147	chr1-84421147-allele810748-55	INS	54	NA	0.0,0.0,0.0,0.0,0.0010224948875255625	NA	NA	NA	NA	NA	NA	NA	NA	NA	NA	No	NA	HPRC,HGSVC,1KG-ONT	No	NA	NA	NA	NA	NA	NA
chr1:84421147	chr1-84421147-allele810745-52	INS	51	NA	0.0015128593040847202,0.0,0.0,0.0,0.0	0.00234988	NA	NA	NA	NA	NA	NA	NA	NA	NA	No	NA	HPRC,HGSVC,1KG-ONT	No	NA	NA	NA	NA	NA	NA
chr1:84421176	chr1-84421176-allele810800-55	INS	54	NA	0.0,0.002881844380403458,0.000992063492063492,0.003976143141153081,0.009202453987730062	0.00244266	NA	NA	NA	NA	NA	NA	NA	NA	NA	No	NA	HPRC,HGSVC,1KG-ONT	No	NA	NA	NA	NA	NA	NA
chr1:84447580	chr1-84447580-allele811020-331	INS	330	NA	0.0007564296520423601,0.0,0.0,0.0,0.0	0.000918741	NA	NA	NA	NA	NA	NA	NA	NA	NA	No	NA	HPRC,HGSVC,1KG-ONT	Yes	NA	NA	NA	NA	NA	NA
chr1:84447580	chr1-84447580-allele811019-339	INS	338	NA	0.0,0.024495677233429394,0.0,0.009940357852882704,0.023517382413087935	0.00869183	NA	NA	NA	NA	NA	NA	NA	NA	NA	No	NA	HPRC,HGSVC,1KG-ONT	Yes	NA	NA	NA	NA	NA	NA
chr1:84447580	chr1-84447580-allele811016-329	INS	328	0.780803	0.23827534039334342,0.260806916426513,0.34424603174603174,0.3687872763419483,0.38752556237218816	0.0261623	NA	NA	NA	NA	NA	NA	NA	NA	NA	No	NA	HPRC,HGSVC,1KG-ONT	Yes	NA	Prostate cancer(DNASE2B - RPF1, rs3116433, 1E-8, 0.5608363790259342),Educational attainment(DNASE2B - RPF1, rs2063037, 4E-10, 0.7052878094949827)	Atelectasis(7.89%, 3.69%, 2.23, [1.19;4.2], 0.012918),Biceps tendinitis(2.77%, 0.79%, 3.57, [1.01;12.63], 0.041856),Degeneration of cervical intervertebral disc(6.82%, 2.37%, 3.01, [1.42;6.39], 0.003281),Degenerative joint disease of pelvis(1.07%, 3.69%, 0.28, [0.1;0.79], 0.017209),Eruption(20.90%, 15.30%, 1.46, [1.02;2.09], 0.040342),Hypo-osmolality and or hyponatremia(4.90%, 1.58%, 3.21, [1.29;7.96], 0.007739),Immunodeficiency disorder(2.56%, 0.53%, 4.95, [1.1;22.25], 0.027477),Migraine with aura(4.69%, 0.53%, 9.28, [2.17;39.71], 0.000209),Mitral valve disorder(4.26%, 1.58%, 2.77, [1.1;6.97], 0.027202),Neoplasm of uncertain behavior of soft tissues(2.35%, 0.53%, 4.53, [1.0;20.55], 0.045906),Nuclear senile cataract(10.87%, 6.60%, 1.73, [1.05;2.85], 0.039242),Paroxysmal atrial fibrillation(3.62%, 1.32%, 2.81, [1.03;7.7], 0.048613),Pleural effusion(5.54%, 1.85%, 3.12, [1.34;7.27], 0.006626),Pleurisy(2.99%, 0.26%, 11.63, [1.52;88.85], 0.002624),Sciatica(10.66%, 6.07%, 1.85, [1.11;3.09], 0.019202),Seasonal allergic rhinitis(10.23%, 6.33%, 1.69, [1.01;2.81], 0.047435),Sleep apnea(13.65%, 8.97%, 1.6, [1.03;2.49], 0.039845),Steatosis of liver(6.61%, 3.43%, 1.99, [1.03;3.86], 0.042842),Type 2 diabetes mellitus(13.86%, 8.44%, 1.75, [1.12;2.73], 0.016652),Urticaria(6.40%, 2.90%, 2.29, [1.13;4.63], 0.023234)	NA	NA	NA
chr1:84447580	chr1-84447580-allele811018-328	INS	327	NA	0.018154311649016642,0.010086455331412104,0.015873015873015872,0.012922465208747515,0.016359918200409	2.80227e-05	NA	NA	NA	NA	NA	NA	NA	NA	NA	No	NA	HPRC,HGSVC,1KG-ONT	Yes	NA	NA	NA	NA	NA	NA
chr1:84447580	chr1-84447580-allele811021-340	INS	339	NA	0.0,0.0,0.0,0.0009940357852882703,0.0	NA	NA	NA	NA	NA	NA	NA	NA	NA	NA	No	NA	HPRC,HGSVC,1KG-ONT	Yes	NA	NA	NA	NA	NA	NA
chr1:84447580	chr1-84447580-allele811017-330	INS	329	NA	0.049924357034795766,0.01440922190201729,0.03373015873015873,0.020874751491053677,0.02556237218813906	0.0101995	NA	NA	NA	NA	NA	NA	NA	NA	NA	No	NA	HPRC,HGSVC,1KG-ONT	Yes	NA	NA	NA	NA	NA	NA
chr1:84453641	chr1-84453641-allele811070-1	DEL	544	NA	0.0,0.001440922190201729,0.011904761904761904,0.0,0.0	0.00188759	NA	NA	NA	NA	NA	NA	NA	NA	NA	No	NA	HPRC	Yes	NA	NA	NA	NA	NA	NA
chr1:84473149	chr1-84473149-allele811226-161	INS	160	NA	0.00529500756429652,0.0,0.0,0.0,0.0	0.00947665	NA	NA	NA	NA	NA	NA	NA	NA	NA	No	NA	HGSVC	Yes	NA	NA	NA	NA	NA	NA
chr1:84511496	chr1-84511496-allele811536-1	DEL	98	NA	0.0007564296520423601,0.0,0.0,0.0,0.0	0.000918741	NA	NA	NA	NA	NA	NA	NA	NA	NA	No	NA	No	Yes	NA	NA	NA	NA	NA	NA
chr1:84515382	chr1-84515382-allele811579-351	INS	350	NA	0.01059001512859304,0.012968299711815562,0.0,0.009940357852882704,0.00408997955010225	0.00077978	NA	NA	NA	NA	NA	NA	NA	NA	NA	No	NA	HPRC,HGSVC,1KG-ONT	Yes	NA	NA	NA	NA	NA	NA
chr1:84515382	chr1-84515382-allele811578-331	INS	330	NA	0.024205748865355523,0.004322766570605188,0.0,0.002982107355864811,0.0	0.0326516	NA	NA	NA	NA	NA	NA	NA	NA	NA	No	NA	HPRC,HGSVC,1KG-ONT	Yes	NA	NA	NA	NA	NA	NA
chr1:84541430	chr1-84541430-allele811750-167	INS	166	NA	0.0015128593040847202,0.004322766570605188,0.001984126984126984,0.0019880715705765406,0.003067484662576687	NA	NA	NA	NA	NA	NA	NA	NA	NA	NA	No	NA	No	Yes	NA	NA	NA	NA	NA	NA
chr1:84574504	chr1-84574504-allele812019-58	INS	57	NA	0.0,0.0,0.0,0.003976143141153081,0.0	0.000224143	NA	NA	NA	NA	NA	NA	NA	NA	promoter	No	NA	HPRC,HGSVC,1KG-ONT	Yes	NA	NA	NA	NA	NA	NA
chr1:84574510	chr1-84574510-allele812024-93	INS	92	NA	0.0030257186081694403,0.0,0.0,0.0009940357852882703,0.0	0.00328379	NA	NA	NA	NA	NA	NA	NA	NA	promoter	No	NA	HPRC,HGSVC,1KG-ONT	Yes	NA	NA	NA	NA	NA	NA
chr1:84574510	chr1-84574510-allele812022-88	INS	87	NA	0.01664145234493192,0.001440922190201729,0.0,0.0,0.0	0.0283054	NA	NA	NA	NA	NA	NA	NA	NA	promoter	No	NA	HPRC,HGSVC,1KG-ONT	Yes	NA	NA	NA	NA	NA	NA
chr1:84574510	chr1-84574510-allele812023-97	INS	96	NA	0.0007564296520423601,0.0,0.0,0.0,0.0	0.000918741	NA	NA	NA	NA	NA	NA	NA	NA	promoter	No	NA	HPRC,HGSVC,1KG-ONT	Yes	NA	NA	NA	NA	NA	NA
chr1:84574510	chr1-84574510-allele812027-58	INS	57	NA	0.0,0.0,0.000992063492063492,0.0,0.0	NA	NA	NA	NA	NA	NA	NA	NA	NA	promoter	No	NA	HPRC,HGSVC,1KG-ONT	Yes	NA	NA	NA	NA	NA	NA
chr1:84574510	chr1-84574510-allele812021-78	INS	77	NA	0.023449319213313162,0.0446685878962536,0.021825396825396824,0.010934393638170975,0.003067484662576687	0.000188563	NA	NA	NA	NA	NA	NA	NA	NA	promoter	No	NA	HPRC,HGSVC,1KG-ONT	Yes	NA	NA	NA	NA	NA	NA
chr1:84574524	chr1-84574524-allele812036-68	INS	67	NA	0.0015128593040847202,0.020172910662824207,0.018849206349206348,0.0019880715705765406,0.005112474437627812	0.00472135	NA	NA	NA	NA	NA	NA	NA	NA	promoter	No	NA	HPRC,HGSVC,1KG-ONT	Yes	NA	NA	NA	NA	NA	NA
chr1:84574524	chr1-84574524-allele812038-78	INS	77	NA	0.0015128593040847202,0.04178674351585014,0.017857142857142856,0.009940357852882704,0.005112474437627812	0.00868549	NA	NA	NA	NA	NA	NA	NA	NA	promoter	No	NA	HPRC,HGSVC,1KG-ONT	Yes	NA	NA	NA	NA	NA	NA
chr1:84588870	chr1-84588870-allele812157-317	INS	316	NA	0.0037821482602118004,0.0,0.0,0.0,0.005112474437627812	0.000962849	NA	NA	NA	NA	NA	NA	NA	NA	NA	No	NA	HPRC,HGSVC,1KG-ONT	Yes	NA	NA	NA	NA	NA	NA
chr1:84588870	chr1-84588870-allele812156-318	INS	317	NA	0.0453857791225416,0.002881844380403458,0.0,0.0009940357852882703,0.003067484662576687	0.0699644	NA	NA	NA	NA	NA	NA	NA	NA	NA	No	NA	HPRC,HGSVC,1KG-ONT	Yes	NA	NA	NA	NA	NA	NA
chr1:84609354	chr1-84609354-allele812284-1	DEL	88	NA	0.0030257186081694403,0.005763688760806916,0.0,0.0009940357852882703,0.00408997955010225	NA	NA	NA	NA	NA	NA	NA	NA	NA	NA	No	NA	No	Yes	NA	NA	NA	NA	NA	NA
chr1:84704841	chr1-84704841-allele812709-320	INS	319	NA	0.007564296520423601,0.0,0.0,0.0,0.0	0.0137297	NA	NA	NA	NA	NA	NA	NA	NA	NA	No	NA	HPRC	Yes	NA	NA	NA	NA	NA	NA
chr1:84717544	chr1-84717544-allele812789-326	INS	325	NA	0.012859304084720122,0.001440922190201729,0.0,0.0,0.0	0.0212767	NA	NA	NA	NA	NA	NA	NA	NA	NA	No	NA	HGSVC,1KG-ONT	Yes	NA	NA	NA	NA	NA	NA
chr1:84717544	chr1-84717544-allele812790-352	INS	351	NA	0.0037821482602118004,0.001440922190201729,0.0,0.0,0.0	0.00462462	NA	NA	NA	NA	NA	NA	NA	NA	NA	No	NA	HGSVC,1KG-ONT	Yes	NA	NA	NA	NA	NA	NA
chr1:84737661	chr1-84737661-allele812903-340	INS	339	NA	0.02118003025718608,0.002881844380403458,0.0,0.0,0.0	0.0344817	NA	NA	NA	NA	NA	NA	NA	NA	NA	No	NA	HGSVC,1KG-ONT	Yes	NA	NA	NA	NA	NA	NA
chr1:84756768	chr1-84756768-allele813057-204	INS	203	NA	0.07488653555219364,0.024495677233429394,0.028769841269841268,0.02286282306163022,0.018404907975460124	0.0354701	NA	NA	NA	NA	NA	NA	NA	NA	NA	No	NA	HPRC,HGSVC,1KG-ONT	Yes	NA	NA	NA	NA	NA	NA
chr1:84756768	chr1-84756768-allele813056-200	INS	199	NA	0.019667170953101363,0.004322766570605188,0.001984126984126984,0.010934393638170975,0.005112474437627812	0.00992812	NA	NA	NA	NA	NA	NA	NA	NA	NA	No	NA	HPRC,HGSVC,1KG-ONT	Yes	NA	NA	NA	NA	NA	NA
chr1:84756771	chr1-84756771-allele813062-218	INS	217	NA	0.024205748865355523,0.007204610951008645,0.000992063492063492,0.012922465208747515,0.0010224948875255625	0.0164486	NA	NA	NA	NA	NA	NA	NA	NA	NA	No	NA	HPRC,HGSVC,1KG-ONT	Yes	NA	NA	NA	NA	NA	NA
chr1:84756771	chr1-84756771-allele813065-202	INS	201	NA	0.0015128593040847202,0.001440922190201729,0.0,0.0,0.0	0.00077342	NA	NA	NA	NA	NA	NA	NA	NA	NA	No	NA	HPRC,HGSVC,1KG-ONT	Yes	NA	NA	NA	NA	NA	NA
chr1:84756771	chr1-84756771-allele813066-202	INS	201	NA	0.007564296520423601,0.001440922190201729,0.0,0.0,0.0	0.0115415	NA	NA	NA	NA	NA	NA	NA	NA	NA	No	NA	HPRC,HGSVC,1KG-ONT	Yes	NA	NA	NA	NA	NA	NA
chr1:84756771	chr1-84756771-allele813067-202	INS	201	NA	0.00529500756429652,0.0,0.0,0.0,0.0	0.00947665	NA	NA	NA	NA	NA	NA	NA	NA	NA	No	NA	HPRC,HGSVC,1KG-ONT	Yes	NA	NA	NA	NA	NA	NA
chr1:84756771	chr1-84756771-allele813061-278	INS	277	NA	0.0,0.0,0.000992063492063492,0.005964214711729622,0.0	0.000778337	NA	NA	NA	NA	NA	NA	NA	NA	NA	No	NA	HPRC,HGSVC,1KG-ONT	Yes	NA	NA	NA	NA	NA	NA
chr1:84756771	chr1-84756771-allele813063-207	INS	206	NA	0.0037821482602118004,0.002881844380403458,0.0,0.0009940357852882703,0.0	0.00224623	NA	NA	NA	NA	NA	NA	NA	NA	NA	No	NA	HPRC,HGSVC,1KG-ONT	Yes	NA	NA	NA	NA	NA	NA
chr1:84756771	chr1-84756771-allele813060-330	INS	329	NA	0.0,0.001440922190201729,0.0,0.0009940357852882703,0.0	NA	NA	NA	NA	NA	NA	NA	NA	NA	NA	No	NA	HPRC,HGSVC,1KG-ONT	Yes	NA	NA	NA	NA	NA	NA
chr1:84756771	chr1-84756771-allele813064-215	INS	214	NA	0.0007564296520423601,0.0,0.0,0.0,0.0	0.000918741	NA	NA	NA	NA	NA	NA	NA	NA	NA	No	NA	HPRC,HGSVC,1KG-ONT	Yes	NA	NA	NA	NA	NA	NA
chr1:84756771	chr1-84756771-allele813068-203	INS	202	NA	0.0007564296520423601,0.0,0.0,0.0,0.0	0.000918741	NA	NA	NA	NA	NA	NA	NA	NA	NA	No	NA	HPRC,HGSVC,1KG-ONT	Yes	NA	NA	NA	NA	NA	NA
chr1:84756771	chr1-84756771-allele813059-177	INS	176	NA	0.12027231467473525,0.011527377521613832,0.0,0.0009940357852882703,0.0010224948875255625	0.187224	NA	NA	NA	NA	NA	NA	NA	NA	NA	No	NA	HPRC,HGSVC,1KG-ONT	Yes	NA	NA	NA	NA	NA	NA
chr1:84756772	chr1-84756772-allele813071-218	INS	217	NA	0.023449319213313162,0.007204610951008645,0.0,0.011928429423459244,0.009202453987730062	0.0113416	NA	NA	NA	NA	NA	NA	NA	NA	NA	No	NA	HPRC,HGSVC,1KG-ONT	Yes	NA	NA	NA	NA	NA	NA
chr1:84756772	chr1-84756772-allele813070-244	INS	243	NA	0.03252647503782148,0.29971181556195964,0.2509920634920635,0.23161033797216699,0.19325153374233128	0.130381	NA	NA	NA	NA	NA	NA	NA	NA	NA	No	NA	HPRC,HGSVC,1KG-ONT	Yes	NA	NA	NA	NA	NA	NA
chr1:84756775	chr1-84756775-allele813072-205	INS	204	NA	0.015128593040847202,0.002881844380403458,0.0,0.0,0.0	0.0234731	NA	NA	NA	NA	NA	NA	NA	NA	NA	No	NA	HPRC,HGSVC,1KG-ONT	Yes	NA	NA	NA	NA	NA	NA
chr1:84756779	chr1-84756779-allele813075-262	INS	261	NA	0.006051437216338881,0.011527377521613832,0.007936507936507936,0.009940357852882704,0.010224948875255624	0.000259406	NA	NA	NA	NA	NA	NA	NA	NA	NA	No	NA	HPRC,HGSVC,1KG-ONT	Yes	NA	NA	NA	NA	NA	NA
chr1:84756783	chr1-84756783-allele813089-225	INS	224	NA	0.0,0.0,0.0,0.0019880715705765406,0.0	NA	NA	NA	NA	NA	NA	NA	NA	NA	NA	No	NA	HPRC,HGSVC,1KG-ONT	Yes	NA	NA	NA	NA	NA	NA
chr1:84756783	chr1-84756783-allele813078-205	INS	204	NA	0.08018154311649017,0.1585014409221902,0.07043650793650794,0.1848906560636183,0.1032719836400818	0.0102225	NA	NA	NA	NA	NA	NA	NA	NA	NA	No	NA	HPRC,HGSVC,1KG-ONT	Yes	NA	NA	NA	NA	NA	NA
chr1:84756783	chr1-84756783-allele813087-209	INS	208	NA	0.02118003025718608,0.03170028818443804,0.10317460317460317,0.02385685884691849,0.02965235173824131	0.00888074	NA	NA	NA	NA	NA	NA	NA	NA	NA	No	NA	HPRC,HGSVC,1KG-ONT	Yes	NA	NA	NA	NA	NA	NA
chr1:84756783	chr1-84756783-allele813076-188	INS	187	NA	0.2004538577912254,0.1340057636887608,0.05357142857142857,0.1172962226640159,0.12576687116564417	0.0385241	NA	NA	NA	NA	NA	NA	NA	NA	NA	No	NA	HPRC,HGSVC,1KG-ONT	Yes	NA	NA	NA	NA	NA	NA
chr1:84756783	chr1-84756783-allele813088-191	INS	190	NA	0.0037821482602118004,0.002881844380403458,0.001984126984126984,0.0019880715705765406,0.0081799591002045	NA	NA	NA	NA	NA	NA	NA	NA	NA	NA	No	NA	HPRC,HGSVC,1KG-ONT	Yes	NA	NA	NA	NA	NA	NA
chr1:84756783	chr1-84756783-allele813095-187	INS	186	NA	0.0,0.007204610951008645,0.005952380952380952,0.004970178926441352,0.003067484662576687	0.00288962	NA	NA	NA	NA	NA	NA	NA	NA	NA	No	NA	HPRC,HGSVC,1KG-ONT	Yes	NA	NA	NA	NA	NA	NA
chr1:84756783	chr1-84756783-allele813079-190	INS	189	NA	0.0022692889561270802,0.002881844380403458,0.003968253968253968,0.004970178926441352,0.012269938650306749	0.000895243	NA	NA	NA	NA	NA	NA	NA	NA	NA	No	NA	HPRC,HGSVC,1KG-ONT	Yes	NA	NA	NA	NA	NA	NA
chr1:84756783	chr1-84756783-allele813082-217	INS	216	NA	0.01739788199697428,0.012968299711815562,0.015873015873015872,0.010934393638170975,0.017382413087934562	NA	NA	NA	NA	NA	NA	NA	NA	NA	NA	No	NA	HPRC,HGSVC,1KG-ONT	Yes	NA	NA	NA	NA	NA	NA
chr1:84756783	chr1-84756783-allele813077-167	INS	166	NA	0.015128593040847202,0.0,0.0,0.0,0.0	0.0277836	NA	NA	NA	NA	NA	NA	NA	NA	NA	No	NA	HPRC,HGSVC,1KG-ONT	Yes	NA	NA	NA	NA	NA	NA
chr1:84756783	chr1-84756783-allele813084-194	INS	193	NA	0.01664145234493192,0.002881844380403458,0.000992063492063492,0.002982107355864811,0.002044989775051125	0.0169003	NA	NA	NA	NA	NA	NA	NA	NA	NA	No	NA	HPRC,HGSVC,1KG-ONT	Yes	NA	NA	NA	NA	NA	NA
chr1:84756783	chr1-84756783-allele813083-236	INS	235	NA	0.0015128593040847202,0.0,0.0,0.0,0.0	0.00234988	NA	NA	NA	NA	NA	NA	NA	NA	NA	No	NA	HPRC,HGSVC,1KG-ONT	Yes	NA	NA	NA	NA	NA	NA
chr1:84756783	chr1-84756783-allele813081-206	INS	205	NA	0.0,0.0,0.0,0.0009940357852882703,0.0010224948875255625	NA	NA	NA	NA	NA	NA	NA	NA	NA	NA	No	NA	HPRC,HGSVC,1KG-ONT	Yes	NA	NA	NA	NA	NA	NA
chr1:84756783	chr1-84756783-allele813080-210	INS	209	NA	0.0,0.0,0.0,0.0,0.0010224948875255625	NA	NA	NA	NA	NA	NA	NA	NA	NA	NA	No	NA	HPRC,HGSVC,1KG-ONT	Yes	NA	NA	NA	NA	NA	NA
chr1:84756783	chr1-84756783-allele813085-230	INS	229	NA	0.0022692889561270802,0.0,0.0,0.0,0.0	0.00377908	NA	NA	NA	NA	NA	NA	NA	NA	NA	No	NA	HPRC,HGSVC,1KG-ONT	Yes	NA	NA	NA	NA	NA	NA
chr1:84756783	chr1-84756783-allele813094-220	INS	219	NA	0.015128593040847202,0.0,0.0,0.0,0.0	0.0277836	NA	NA	NA	NA	NA	NA	NA	NA	NA	No	NA	HPRC,HGSVC,1KG-ONT	Yes	NA	NA	NA	NA	NA	NA
chr1:84756783	chr1-84756783-allele813093-179	INS	178	NA	0.0022692889561270802,0.0,0.0,0.0,0.0	0.00377908	NA	NA	NA	NA	NA	NA	NA	NA	NA	No	NA	HPRC,HGSVC,1KG-ONT	Yes	NA	NA	NA	NA	NA	NA
chr1:84756783	chr1-84756783-allele813086-204	INS	203	NA	0.0007564296520423601,0.0,0.0,0.0,0.0010224948875255625	NA	NA	NA	NA	NA	NA	NA	NA	NA	NA	No	NA	HPRC,HGSVC,1KG-ONT	Yes	NA	NA	NA	NA	NA	NA
chr1:84768783	chr1-84768783-allele813239-51	INS	50	NA	0.006051437216338881,0.0,0.0,0.0,0.0	0.0108963	NA	NA	NA	NA	NA	NA	NA	NA	NA	No	NA	HPRC,HGSVC,1KG-ONT	No	NA	NA	NA	NA	NA	NA
chr1:84768783	chr1-84768783-allele813238-55	INS	54	NA	0.024962178517397883,0.0,0.0,0.0,0.0	0.0457756	NA	NA	NA	NA	NA	NA	NA	NA	NA	No	NA	HPRC,HGSVC,1KG-ONT	No	NA	NA	NA	NA	NA	NA
chr1:84768797	chr1-84768797-allele813249-79	INS	78	NA	0.02118003025718608,0.0,0.0,0.0,0.0	0.0388924	NA	NA	NA	NA	NA	NA	NA	NA	NA	No	NA	HPRC,HGSVC,1KG-ONT	No	NA	NA	NA	NA	NA	NA
chr1:84768797	chr1-84768797-allele813244-61	INS	60	NA	0.018910741301059002,0.11815561959654179,0.0,0.16302186878727634,0.07668711656441718	0.0348204	NA	NA	NA	NA	NA	NA	NA	NA	NA	No	NA	HPRC,HGSVC,1KG-ONT	No	NA	NA	NA	NA	NA	NA
chr1:84768797	chr1-84768797-allele813245-67	INS	66	NA	0.0718608169440242,0.0893371757925072,0.000992063492063492,0.09542743538767395,0.046012269938650305	0.00186586	NA	NA	NA	NA	NA	NA	NA	NA	NA	No	NA	HPRC,HGSVC,1KG-ONT	No	NA	NA	NA	NA	NA	NA
chr1:84768797	chr1-84768797-allele813246-77	INS	76	NA	0.023449319213313162,0.001440922190201729,0.0,0.0009940357852882703,0.0	0.0386112	NA	NA	NA	NA	NA	NA	NA	NA	NA	No	NA	HPRC,HGSVC,1KG-ONT	No	NA	NA	NA	NA	NA	NA
chr1:84768865	chr1-84768865-allele813252-57	INS	56	NA	0.0007564296520423601,0.0,0.0,0.0,0.0	0.000918741	NA	NA	NA	NA	NA	NA	NA	NA	NA	No	NA	HPRC,HGSVC,1KG-ONT	No	NA	NA	NA	NA	NA	NA
chr1:84827452	chr1-84827452-allele813902-333	INS	332	NA	0.0226928895612708,0.0,0.0,0.0,0.0	0.0416511	LPAR3(0.7777, 0.623)	NA	NA	NA	NA	NA	NA	NA	NA	No	NA	HPRC,1KG-ONT	Yes	NA	NA	NA	NA	NA	NA
chr1:84829020	chr1-84829020-allele813910-1	DEL	100	NA	0.00680786686838124,0.0,0.0,0.0,0.0	0.0122007	LPAR3(0.7777, 0.623)	NA	NA	NA	NA	NA	NA	NA	NA	No	NA	HPRC,HGSVC,1KG-ONT	Yes	NA	NA	NA	NA	NA	NA
chr1:84922438	chr1-84922438-allele814507-53	INS	52	NA	0.0,0.0,0.002976190476190476,0.0009940357852882703,0.0	0.000224143	NA	NA	NA	NA	NA	NA	NA	NA	NA	No	NA	HGSVC	No	NA	NA	NA	NA	NA	NA
chr1:84983746	chr1-84983746-allele815119-1	DEL	92	NA	0.00832072617246596,0.02881844380403458,0.0,0.0,0.0	0.000103489	MCOLN2(3.2164e-11, 1.038)	NA	NA	NA	NA	NA	NA	NA	NA	No	NA	HGSVC	Yes	NA	NA	NA	NA	NA	NA
chr1:84987408	chr1-84987408-allele815168-1	DEL	152	NA	0.0030257186081694403,0.0,0.001984126984126984,0.0,0.0	0.00206069	MCOLN2(3.2164e-11, 1.038)	NA	NA	NA	NA	NA	NA	NA	NA	No	NA	No	No	NA	NA	NA	NA	NA	NA
chr1:84987448	chr1-84987448-allele815173-310	INS	309	NA	0.0,0.0,0.0,0.0,0.0081799591002045	0.000834484	MCOLN2(3.2164e-11, 1.038)	NA	NA	NA	NA	NA	NA	NA	NA	No	NA	HGSVC,1KG-ONT	Yes	NA	NA	NA	NA	NA	NA
chr1:84987489	chr1-84987489-allele815178-203	INS	202	NA	0.009077155824508321,0.0,0.03373015873015873,0.009940357852882704,0.007157464212678937	0.000371044	MCOLN2(3.2164e-11, 1.038)	NA	NA	NA	NA	NA	NA	NA	NA	No	NA	HGSVC	Yes	NA	NA	NA	NA	NA	NA
chr1:84987489	chr1-84987489-allele815188-131	INS	130	NA	0.0007564296520423601,0.0,0.0,0.009940357852882704,0.0	0.00026671	MCOLN2(3.2164e-11, 1.038)	NA	NA	NA	NA	NA	NA	NA	NA	No	NA	HPRC,HGSVC,1KG-ONT	Yes	NA	NA	NA	NA	NA	NA
chr1:84987489	chr1-84987489-allele815190-131	INS	130	NA	0.0007564296520423601,0.0,0.0,0.0,0.0	0.000918741	MCOLN2(3.2164e-11, 1.038)	NA	NA	NA	NA	NA	NA	NA	NA	No	NA	HPRC,HGSVC,1KG-ONT	Yes	NA	NA	NA	NA	NA	NA
chr1:84987489	chr1-84987489-allele815177-389	INS	388	NA	0.01361573373676248,0.001440922190201729,0.010912698412698412,0.005964214711729622,0.022494887525562373	NA	MCOLN2(3.2164e-11, 1.038)	NA	NA	NA	NA	NA	NA	NA	NA	No	NA	HGSVC,1KG-ONT	Yes	NA	NA	NA	NA	NA	NA
chr1:84987489	chr1-84987489-allele815185-169	INS	168	NA	0.0015128593040847202,0.007204610951008645,0.013888888888888888,0.0,0.005112474437627812	0.00170687	MCOLN2(3.2164e-11, 1.038)	NA	NA	NA	NA	NA	NA	NA	NA	No	NA	HPRC,HGSVC	Yes	NA	NA	NA	NA	NA	NA
chr1:84987489	chr1-84987489-allele815179-308	INS	307	NA	0.007564296520423601,0.07780979827089338,0.03968253968253968,0.0268389662027833,0.02147239263803681	0.0155149	MCOLN2(3.2164e-11, 1.038)	NA	NA	NA	NA	NA	NA	NA	NA	No	NA	HGSVC,1KG-ONT	Yes	NA	NA	NA	NA	NA	NA
chr1:84987490	chr1-84987490-allele815197-105	INS	104	NA	0.0007564296520423601,0.0,0.0,0.0,0.0010224948875255625	NA	MCOLN2(3.2164e-11, 1.038)	NA	NA	NA	NA	NA	NA	NA	NA	No	NA	HPRC,HGSVC,1KG-ONT	Yes	NA	NA	NA	NA	NA	NA
chr1:84987490	chr1-84987490-allele815194-111	INS	110	NA	0.0030257186081694403,0.0,0.0,0.0,0.0	0.00520636	MCOLN2(3.2164e-11, 1.038)	NA	NA	NA	NA	NA	NA	NA	NA	No	NA	HPRC,HGSVC,1KG-ONT	Yes	NA	NA	NA	NA	NA	NA
chr1:84987490	chr1-84987490-allele815195-57	INS	56	NA	0.00832072617246596,0.011527377521613832,0.03968253968253968,0.003976143141153081,0.017382413087934562	0.00285097	MCOLN2(3.2164e-11, 1.038)	NA	NA	NA	NA	NA	NA	NA	NA	No	NA	HPRC,HGSVC	Yes	NA	NA	NA	NA	NA	NA
chr1:84987490	chr1-84987490-allele815193-115	INS	114	NA	0.0007564296520423601,0.0,0.0,0.0,0.0	0.000918741	MCOLN2(3.2164e-11, 1.038)	NA	NA	NA	NA	NA	NA	NA	NA	No	NA	HPRC,HGSVC,1KG-ONT	Yes	NA	NA	NA	NA	NA	NA
chr1:84987490	chr1-84987490-allele815198-57	INS	56	NA	0.0007564296520423601,0.024495677233429394,0.0,0.02186878727634195,0.011247443762781187	0.00739257	MCOLN2(3.2164e-11, 1.038)	NA	NA	NA	NA	NA	NA	NA	NA	No	NA	HPRC,HGSVC	Yes	NA	NA	NA	NA	NA	NA
chr1:84987490	chr1-84987490-allele815196-81	INS	80	NA	0.0030257186081694403,0.007204610951008645,0.00992063492063492,0.003976143141153081,0.02965235173824131	0.00416397	MCOLN2(3.2164e-11, 1.038)	NA	NA	NA	NA	NA	NA	NA	NA	No	NA	HPRC,HGSVC,1KG-ONT	Yes	NA	NA	NA	NA	NA	NA
chr1:84987490	chr1-84987490-allele815192-91	INS	90	NA	0.0,0.012968299711815562,0.0,0.0009940357852882703,0.0	0.00112696	MCOLN2(3.2164e-11, 1.038)	NA	NA	NA	NA	NA	NA	NA	NA	No	NA	HPRC,HGSVC,1KG-ONT	Yes	NA	NA	NA	NA	NA	NA
chr1:84987498	chr1-84987498-allele815210-63	INS	62	NA	0.0030257186081694403,0.0,0.006944444444444444,0.0,0.0	NA	MCOLN2(3.2164e-11, 1.038)	NA	NA	NA	NA	NA	NA	NA	NA	No	NA	HPRC,HGSVC	Yes	NA	NA	NA	NA	NA	NA
chr1:84987503	chr1-84987503-allele815220-425	INS	424	NA	0.0,0.0,0.0,0.0,0.0081799591002045	0.000834484	MCOLN2(3.2164e-11, 1.038)	NA	NA	NA	NA	NA	NA	NA	NA	No	NA	HGSVC,1KG-ONT	Yes	NA	NA	NA	NA	NA	NA
chr1:84987504	chr1-84987504-allele815222-219	INS	218	NA	0.0007564296520423601,0.0,0.013888888888888888,0.0,0.0	0.000830032	MCOLN2(3.2164e-11, 1.038)	NA	NA	NA	NA	NA	NA	NA	NA	No	NA	HGSVC	Yes	NA	NA	NA	NA	NA	NA
chr1:84987504	chr1-84987504-allele815221-185	INS	184	NA	0.014372163388804841,0.021613832853025938,0.012896825396825396,0.0009940357852882703,0.0	0.00165314	MCOLN2(3.2164e-11, 1.038)	NA	NA	NA	NA	NA	NA	NA	NA	No	NA	HPRC,HGSVC	Yes	NA	NA	NA	NA	NA	NA
chr1:84987505	chr1-84987505-allele815227-325	INS	324	NA	0.00680786686838124,0.04755043227665706,0.026785714285714284,0.02882703777335984,0.015337423312883436	0.00974642	MCOLN2(3.2164e-11, 1.038)	NA	NA	NA	NA	NA	NA	NA	NA	No	NA	HGSVC,1KG-ONT	Yes	NA	NA	NA	NA	NA	NA
chr1:84987509	chr1-84987509-allele815232-244	INS	243	NA	0.00832072617246596,0.018731988472622477,0.023809523809523808,0.02882703777335984,0.053169734151329244	0.010527	MCOLN2(3.2164e-11, 1.038)	NA	NA	NA	NA	NA	NA	NA	NA	No	NA	HGSVC	Yes	NA	NA	NA	NA	NA	NA
chr1:84987517	chr1-84987517-allele815240-137	INS	136	NA	0.0,0.0,0.0,0.009940357852882704,0.0	0.00122989	MCOLN2(3.2164e-11, 1.038)	NA	NA	NA	NA	NA	NA	NA	NA	No	NA	HPRC,HGSVC,1KG-ONT	Yes	NA	NA	NA	NA	NA	NA
chr1:84987517	chr1-84987517-allele815241-69	INS	68	NA	0.025718608169440244,0.03890489913544669,0.02976190476190476,0.015904572564612324,0.007157464212678937	NA	MCOLN2(3.2164e-11, 1.038)	NA	NA	NA	NA	NA	NA	NA	NA	No	NA	HPRC,HGSVC	Yes	NA	NA	NA	NA	NA	NA
chr1:84987521	chr1-84987521-allele815247-73	INS	72	NA	0.0,0.0,0.00992063492063492,0.009940357852882704,0.0	0.00302873	MCOLN2(3.2164e-11, 1.038)	NA	NA	NA	NA	NA	NA	NA	NA	No	NA	HPRC,HGSVC	Yes	NA	NA	NA	NA	NA	NA
chr1:84987521	chr1-84987521-allele815253-61	INS	60	NA	0.0,0.0,0.006944444444444444,0.0,0.0	0.000778337	MCOLN2(3.2164e-11, 1.038)	NA	NA	NA	NA	NA	NA	NA	NA	No	NA	HPRC,HGSVC	Yes	NA	NA	NA	NA	NA	NA
chr1:84987524	chr1-84987524-allele815259-1	DEL	60	NA	0.0015128593040847202,0.0,0.0,0.0,0.0	0.00234988	MCOLN2(3.2164e-11, 1.038)	NA	NA	NA	NA	NA	NA	NA	NA	No	NA	HPRC	No	NA	NA	NA	NA	NA	NA
chr1:84987541	chr1-84987541-allele815276-51	INS	50	NA	0.0007564296520423601,0.0,0.01488095238095238,0.0,0.0	0.00095253	MCOLN2(3.2164e-11, 1.038)	NA	NA	NA	NA	NA	NA	NA	NA	No	NA	HPRC,HGSVC	No	NA	NA	NA	NA	NA	NA
chr1:84987589	chr1-84987589-allele815314-71	INS	70	NA	0.0030257186081694403,0.040345821325648415,0.010912698412698412,0.0,0.002044989775051125	0.00309771	MCOLN2(3.2164e-11, 1.038)	NA	NA	NA	NA	NA	NA	NA	NA	No	NA	HPRC,HGSVC	No	NA	NA	NA	NA	NA	NA
chr1:84987589	chr1-84987589-allele815315-235	INS	234	NA	0.0,0.0,0.0,0.003976143141153081,0.0	NA	MCOLN2(3.2164e-11, 1.038)	NA	NA	NA	NA	NA	NA	NA	NA	No	NA	HGSVC	No	NA	NA	NA	NA	NA	NA
chr1:84987589	chr1-84987589-allele815312-235	INS	234	NA	0.0,0.001440922190201729,0.018849206349206348,0.0,0.0	0.00308022	MCOLN2(3.2164e-11, 1.038)	NA	NA	NA	NA	NA	NA	NA	NA	No	NA	HGSVC	No	NA	NA	NA	NA	NA	NA
chr1:84987609	chr1-84987609-allele815316-349	INS	348	0.907281	0.5022692889561271,0.9452449567723343,0.9861111111111112,0.9642147117296223,0.9775051124744376	0.5561	MCOLN2(3.2164e-11, 1.038)	NA	NA	NA	NA	NA	NA	NA	NA	No	NA	HGSVC,1KG-ONT	No	ENSG00000097096.9(0.002355241182962325),ENSG00000117133.11(0.0004439182189162085),ENSG00000117151.13(0.025543510589305485),ENSG00000162642.14(0.006658209645569611),ENSG00000284882.1(0.015807369829379865)	NA	NA	NA	NA	NA
chr1:84987619	chr1-84987619-allele815321-69	INS	68	NA	0.0015128593040847202,0.0,0.0,0.0,0.0	0.00234988	MCOLN2(3.2164e-11, 1.038)	NA	NA	NA	NA	NA	NA	NA	NA	No	NA	HPRC,HGSVC	No	NA	NA	NA	NA	NA	NA
chr1:84987619	chr1-84987619-allele815317-69	INS	68	NA	0.023449319213313162,0.001440922190201729,0.0,0.0,0.0	0.0407638	MCOLN2(3.2164e-11, 1.038)	NA	NA	NA	NA	NA	NA	NA	NA	No	NA	HPRC,HGSVC	No	NA	NA	NA	NA	NA	NA
chr1:84987647	chr1-84987647-allele815327-181	INS	180	NA	0.0015128593040847202,0.001440922190201729,0.0,0.0,0.0	0.00077342	MCOLN2(3.2164e-11, 1.038)	NA	NA	NA	NA	NA	NA	NA	NA	No	NA	HPRC,HGSVC	Yes	NA	NA	NA	NA	NA	NA
chr1:84987647	chr1-84987647-allele815325-129	INS	128	NA	0.00832072617246596,0.001440922190201729,0.00992063492063492,0.0009940357852882703,0.0	0.00224675	MCOLN2(3.2164e-11, 1.038)	NA	NA	NA	NA	NA	NA	NA	NA	No	NA	HPRC,HGSVC,1KG-ONT	Yes	NA	NA	NA	NA	NA	NA
chr1:84987647	chr1-84987647-allele815326-155	INS	154	NA	0.0030257186081694403,0.0,0.0,0.0,0.0	0.00520636	MCOLN2(3.2164e-11, 1.038)	NA	NA	NA	NA	NA	NA	NA	NA	No	NA	HPRC,HGSVC,1KG-ONT	Yes	NA	NA	NA	NA	NA	NA
chr1:84987647	chr1-84987647-allele815324-103	INS	102	NA	0.019667170953101363,0.04178674351585014,0.018849206349206348,0.004970178926441352,0.0	0.000355166	MCOLN2(3.2164e-11, 1.038)	NA	NA	NA	NA	NA	NA	NA	NA	No	NA	HPRC,HGSVC,1KG-ONT	Yes	NA	NA	NA	NA	NA	NA
chr1:84987659	chr1-84987659-allele815328-75	INS	74	NA	0.00529500756429652,0.0,0.0,0.0,0.0	0.0093307	MCOLN2(3.2164e-11, 1.038)	NA	NA	NA	NA	NA	NA	NA	NA	No	NA	HPRC,HGSVC	No	NA	NA	NA	NA	NA	NA
chr1:84987659	chr1-84987659-allele815333-153	INS	152	NA	0.0,0.0,0.0,0.010934393638170975,0.014314928425357873	0.00394479	MCOLN2(3.2164e-11, 1.038)	NA	NA	NA	NA	NA	NA	NA	NA	No	NA	HPRC,HGSVC,1KG-ONT	Yes	NA	NA	NA	NA	NA	NA
chr1:84987659	chr1-84987659-allele815334-109	INS	108	NA	0.0,0.002881844380403458,0.0,0.0,0.0	NA	MCOLN2(3.2164e-11, 1.038)	NA	NA	NA	NA	NA	NA	NA	NA	No	NA	HPRC,HGSVC,1KG-ONT	Yes	NA	NA	NA	NA	NA	NA
chr1:84987659	chr1-84987659-allele815330-101	INS	100	NA	0.00529500756429652,0.001440922190201729,0.0,0.0,0.0	0.00736694	MCOLN2(3.2164e-11, 1.038)	NA	NA	NA	NA	NA	NA	NA	NA	No	NA	HPRC,HGSVC,1KG-ONT	Yes	NA	NA	NA	NA	NA	NA
chr1:84987659	chr1-84987659-allele815331-127	INS	126	NA	0.0007564296520423601,0.0,0.0,0.0,0.0	0.000918741	MCOLN2(3.2164e-11, 1.038)	NA	NA	NA	NA	NA	NA	NA	NA	No	NA	HPRC,HGSVC,1KG-ONT	Yes	NA	NA	NA	NA	NA	NA
chr1:85133534	chr1-85133534-allele816417-357	INS	356	NA	0.0,0.001440922190201729,0.007936507936507936,0.0,0.0	0.000919236	NA	NA	NA	NA	NA	NA	NA	NA	NA	No	NA	No	Yes	NA	NA	NA	NA	NA	NA
chr1:85154441	chr1-85154441-allele816621-515	INS	514	NA	0.059001512859304085,0.002881844380403458,0.0,0.0009940357852882703,0.0	0.099465	NA	NA	NA	NA	NA	NA	NA	NA	NA	No	NA	HPRC,HGSVC,1KG-ONT	Yes	NA	NA	NA	NA	NA	NA
chr1:85154441	chr1-85154441-allele816622-513	INS	512	NA	0.0037821482602118004,0.001440922190201729,0.0,0.0019880715705765406,0.0	0.00224623	NA	NA	NA	NA	NA	NA	NA	NA	NA	No	NA	HPRC,HGSVC,1KG-ONT	Yes	NA	NA	NA	NA	NA	NA
chr1:85154441	chr1-85154441-allele816624-516	INS	515	NA	0.007564296520423601,0.06340057636887608,0.01488095238095238,0.07455268389662027,0.017382413087934562	0.0172183	NA	NA	NA	NA	NA	NA	NA	NA	NA	No	NA	HPRC,HGSVC,1KG-ONT	Yes	NA	NA	NA	NA	NA	NA
chr1:85154441	chr1-85154441-allele816642-514	INS	513	NA	0.0015128593040847202,0.0,0.0,0.0,0.0	0.00234988	NA	NA	NA	NA	NA	NA	NA	NA	NA	No	NA	HPRC,HGSVC,1KG-ONT	Yes	NA	NA	NA	NA	NA	NA
chr1:85154441	chr1-85154441-allele816626-516	INS	515	NA	0.00680786686838124,0.001440922190201729,0.0,0.0,0.0010224948875255625	0.00840062	NA	NA	NA	NA	NA	NA	NA	NA	NA	No	NA	HPRC,HGSVC,1KG-ONT	Yes	NA	NA	NA	NA	NA	NA
chr1:85154441	chr1-85154441-allele816619-513	INS	512	NA	0.0718608169440242,0.002881844380403458,0.0,0.0,0.0	0.123308	NA	NA	NA	NA	NA	NA	NA	NA	NA	No	NA	HPRC,HGSVC,1KG-ONT	Yes	NA	NA	NA	NA	NA	NA
chr1:85154441	chr1-85154441-allele816631-517	INS	516	NA	0.0007564296520423601,0.023054755043227664,0.04365079365079365,0.04771371769383698,0.03067484662576687	0.0240559	NA	NA	NA	NA	NA	NA	NA	NA	NA	No	NA	HPRC,HGSVC,1KG-ONT	Yes	NA	NA	NA	NA	NA	NA
chr1:85154441	chr1-85154441-allele816628-515	INS	514	NA	0.0007564296520423601,0.04178674351585014,0.0873015873015873,0.05467196819085487,0.014314928425357873	0.0331461	NA	NA	NA	NA	NA	NA	NA	NA	NA	No	NA	HPRC,HGSVC,1KG-ONT	Yes	NA	NA	NA	NA	NA	NA
chr1:85154441	chr1-85154441-allele816620-514	INS	513	NA	0.057488653555219364,0.008645533141210375,0.0,0.0,0.0	0.091013	NA	NA	NA	NA	NA	NA	NA	NA	NA	No	NA	HPRC,HGSVC,1KG-ONT	Yes	NA	NA	NA	NA	NA	NA
chr1:85154441	chr1-85154441-allele816616-526	INS	525	NA	0.0045385779122541605,0.002881844380403458,0.0,0.0,0.0010224948875255625	0.00334747	NA	NA	NA	NA	NA	NA	NA	NA	NA	No	NA	HPRC,HGSVC,1KG-ONT	Yes	NA	NA	NA	NA	NA	NA
chr1:85154441	chr1-85154441-allele816629-515	INS	514	NA	0.0022692889561270802,0.0,0.0,0.0,0.0010224948875255625	0.0019853	NA	NA	NA	NA	NA	NA	NA	NA	NA	No	NA	HPRC,HGSVC,1KG-ONT	Yes	NA	NA	NA	NA	NA	NA
chr1:85154441	chr1-85154441-allele816634-515	INS	514	NA	0.0007564296520423601,0.0,0.0,0.004970178926441352,0.0	NA	NA	NA	NA	NA	NA	NA	NA	NA	NA	No	NA	HPRC,HGSVC,1KG-ONT	Yes	NA	NA	NA	NA	NA	NA
chr1:85154441	chr1-85154441-allele816617-513	INS	512	NA	0.04462934947049924,0.0,0.0,0.0,0.0	0.0807971	NA	NA	NA	NA	NA	NA	NA	NA	NA	No	NA	HPRC,HGSVC,1KG-ONT	Yes	NA	NA	NA	NA	NA	NA
chr1:85154441	chr1-85154441-allele816625-514	INS	513	NA	0.018154311649016642,0.001440922190201729,0.0,0.008946322067594433,0.0	0.0169946	NA	NA	NA	NA	NA	NA	NA	NA	NA	No	NA	HPRC,HGSVC,1KG-ONT	Yes	NA	NA	NA	NA	NA	NA
chr1:85154441	chr1-85154441-allele816636-515	INS	514	NA	0.0,0.007204610951008645,0.001984126984126984,0.011928429423459244,0.034764826175869123	0.00921506	NA	NA	NA	NA	NA	NA	NA	NA	NA	No	NA	HPRC,HGSVC,1KG-ONT	Yes	NA	NA	NA	NA	NA	NA
chr1:85154441	chr1-85154441-allele816627-514	INS	513	NA	0.01664145234493192,0.0,0.0,0.0,0.0	0.0305719	NA	NA	NA	NA	NA	NA	NA	NA	NA	No	NA	HPRC,HGSVC,1KG-ONT	Yes	NA	NA	NA	NA	NA	NA
chr1:85154441	chr1-85154441-allele816637-517	INS	516	NA	0.0,0.0,0.0,0.0009940357852882703,0.0	NA	NA	NA	NA	NA	NA	NA	NA	NA	NA	No	NA	HPRC,HGSVC,1KG-ONT	Yes	NA	NA	NA	NA	NA	NA
chr1:85154441	chr1-85154441-allele816632-516	INS	515	NA	0.0007564296520423601,0.0,0.0,0.0,0.0	0.000918741	NA	NA	NA	NA	NA	NA	NA	NA	NA	No	NA	HPRC,HGSVC,1KG-ONT	Yes	NA	NA	NA	NA	NA	NA
chr1:85154441	chr1-85154441-allele816623-517	INS	516	NA	0.009833585476550681,0.002881844380403458,0.0,0.008946322067594433,0.002044989775051125	0.00329344	NA	NA	NA	NA	NA	NA	NA	NA	NA	No	NA	HPRC,HGSVC,1KG-ONT	Yes	NA	NA	NA	NA	NA	NA
chr1:85154441	chr1-85154441-allele816641-516	INS	515	NA	0.0,0.0,0.0,0.005964214711729622,0.0	0.000593574	NA	NA	NA	NA	NA	NA	NA	NA	NA	No	NA	HPRC,HGSVC,1KG-ONT	Yes	NA	NA	NA	NA	NA	NA
chr1:85154441	chr1-85154441-allele816615-515	INS	514	NA	0.5703479576399395,0.723342939481268,0.7123015873015873,0.6679920477137177,0.8067484662576687	0.0548094	NA	NA	NA	NA	NA	NA	NA	NA	NA	No	NA	HPRC,HGSVC,1KG-ONT	Yes	NA	NA	NA	NA	NA	NA
chr1:85154441	chr1-85154441-allele816618-515	INS	514	NA	0.049167927382753406,0.05187319884726225,0.0625,0.020874751491053677,0.02965235173824131	0.000403417	NA	NA	NA	NA	NA	NA	NA	NA	NA	No	NA	HPRC,HGSVC,1KG-ONT	Yes	NA	NA	NA	NA	NA	NA
chr1:85277341	chr1-85277341-allele817151-149	INS	148	NA	0.10968229954614221,0.01729106628242075,0.0,0.005964214711729622,0.002044989775051125	0.154037	NA	NA	NA	NA	NA	NA	NA	NA	enhancer	No	NA	HPRC,HGSVC,1KG-ONT	Yes	NA	NA	NA	NA	NA	NA
chr1:85282937	chr1-85282937-allele817200-1	DEL	330	NA	0.8479576399394856,0.6887608069164265,0.7202380952380952,0.7912524850894632,0.7648261758691206	0.0288163	NA	NA	NA	NA	NA	NA	NA	NA	NA	No	NA	HPRC,HGSVC,1KG-ONT	Yes	NA	NA	NA	NA	NA	NA
chr1:85300568	chr1-85300568-allele817359-1	DEL	132	NA	0.0,0.001440922190201729,0.0,0.0,0.0	NA	NA	NA	NA	NA	NA	NA	NA	NA	NA	No	NA	No	Yes	NA	NA	NA	NA	NA	NA
chr1:85440802	chr1-85440802-allele818086-1	DEL	74	0.95733	0.031013615733736764,0.018731988472622477,0.14087301587301587,0.040755467196819085,0.1983640081799591	0.0342777	DDAH1(0.00046259, 1.137)	NA	NA	NA	NA	NA	NA	NA	NA	No	NA	HPRC,HGSVC,1KG-ONT	Yes	NA	Lymphocyte count(BCL10-AS1, DDAH1, rs57996130, 5E-9, 0.9275537262866206)	Anemia in chronic kidney disease(9.52%, 2.11%, 4.89, [1.57;15.23], 0.016841),Chronic obstructive pulmonary disease(19.05%, 6.82%, 3.21, [1.42;7.28], 0.009221),Frank hematuria(11.90%, 1.99%, 6.67, [2.32;19.2], 0.002642),Impaired fasting glycemia(11.90%, 4.47%, 2.89, [1.07;7.79], 0.046406),Iron deficiency anemia(26.19%, 14.64%, 2.07, [1.01;4.23], 0.048743),Mitral valve disorder(9.52%, 2.73%, 3.75, [1.23;11.43], 0.035111),Retention of urine(9.52%, 2.61%, 3.94, [1.29;12.03], 0.030801),Sarcoidosis(9.52%, 1.36%, 7.61, [2.32;25.0], 0.004776),Spinal stenosis in cervical region(11.90%, 4.47%, 2.89, [1.07;7.79], 0.046406),Thyrotoxicosis(9.52%, 2.11%, 4.89, [1.57;15.23], 0.016841)	NA	NA	NA
chr1:85577581	chr1-85577581-allele819284-341	INS	340	NA	0.01059001512859304,0.0,0.007936507936507936,0.0,0.0	0.00755885	DDAH1(0.00046259, 1.137)	NA	NA	NA	NA	NA	NA	NA	NA	No	NA	HGSVC,1KG-ONT	Yes	NA	NA	NA	NA	NA	NA
chr1:85577581	chr1-85577581-allele819285-365	INS	364	NA	0.0045385779122541605,0.0,0.0,0.0,0.0	0.00788469	DDAH1(0.00046259, 1.137)	NA	NA	NA	NA	NA	NA	NA	NA	No	NA	HGSVC,1KG-ONT	Yes	NA	NA	NA	NA	NA	NA
chr1:85592995	chr1-85592995-allele819456-318	INS	317	NA	0.0,0.001440922190201729,0.0,0.0,0.0	NA	NA	NA	NA	NA	NA	NA	NA	NA	NA	No	NA	HPRC,HGSVC,1KG-ONT	Yes	NA	NA	NA	NA	NA	NA
chr1:85592995	chr1-85592995-allele819455-320	INS	319	NA	0.00529500756429652,0.0,0.0,0.0,0.0	0.00947665	NA	NA	NA	NA	NA	NA	NA	NA	NA	No	NA	HPRC,HGSVC,1KG-ONT	Yes	NA	NA	NA	NA	NA	NA
chr1:85592995	chr1-85592995-allele819454-319	INS	318	NA	0.1762481089258699,0.011527377521613832,0.000992063492063492,0.0009940357852882703,0.006134969325153374	0.262171	NA	NA	NA	NA	NA	NA	NA	NA	NA	No	NA	HPRC,HGSVC,1KG-ONT	Yes	NA	NA	NA	NA	NA	NA
chr1:85667961	chr1-85667961-allele820063-63	INS	62	NA	0.014372163388804841,0.0,0.0,0.0,0.0	0.0263335	ZNHIT6(0.00029065, 0.824)	NA	NA	NA	NA	NA	NA	NA	NA	No	NA	No	No	NA	NA	NA	NA	NA	NA
chr1:85667961	chr1-85667961-allele820065-57	INS	56	NA	0.0015128593040847202,0.0,0.0,0.0,0.0	0.00234988	ZNHIT6(0.00029065, 0.824)	NA	NA	NA	NA	NA	NA	NA	NA	No	NA	No	No	NA	NA	NA	NA	NA	NA
chr1:85667961	chr1-85667961-allele820064-53	INS	52	NA	0.012859304084720122,0.0,0.0,0.0,0.0	0.0235872	ZNHIT6(0.00029065, 0.824)	NA	NA	NA	NA	NA	NA	NA	NA	No	NA	No	No	NA	NA	NA	NA	NA	NA
chr1:85676764	chr1-85676764-allele820158-78	INS	77	NA	0.0022692889561270802,0.010086455331412104,0.007936507936507936,0.010934393638170975,0.006134969325153374	0.00241913	ZNHIT6(0.00029065, 0.824)	NA	NA	NA	NA	NA	NA	NA	NA	No	NA	HPRC	Yes	NA	NA	NA	NA	NA	NA
chr1:85720320	chr1-85720320-allele820551-355	INS	354	NA	0.0007564296520423601,0.0,0.0,0.0,0.0	0.000918741	NA	NA	NA	NA	NA	NA	NA	NA	NA	No	NA	No	Yes	NA	NA	NA	NA	NA	NA
chr1:85727581	chr1-85727581-allele820622-365	INS	364	NA	0.0022692889561270802,0.0,0.0,0.0,0.0	0.00377908	NA	NA	NA	NA	NA	NA	NA	NA	NA	No	NA	No	Yes	NA	NA	NA	NA	NA	NA
chr1:85788878	chr1-85788878-allele821143-1	DEL	4529	NA	0.0,0.0,0.0,0.0019880715705765406,0.012269938650306749	0.00192551	COL24A1(1.3299999999999996e-40, 0.956)	NA	NA	NA	NA	NA	NA	NA	NA	No	NA	No	Yes	NA	NA	NA	NA	NA	NA
chr1:85838046	chr1-85838046-allele821597-222	INS	221	NA	0.0022692889561270802,0.0,0.0,0.0,0.0	0.00377908	COL24A1(1.3299999999999996e-40, 0.956)	NA	NA	NA	NA	NA	NA	NA	NA	No	NA	HGSVC	Yes	NA	NA	NA	NA	NA	NA
chr1:85881927	chr1-85881927-allele821990-2849	INS	2848	NA	0.00680786686838124,0.002881844380403458,0.0,0.0,0.0	0.00840062	COL24A1(1.3299999999999996e-40, 0.956)	NA	NA	NA	NA	NA	NA	NA	NA	No	NA	HPRC	Yes	NA	NA	NA	NA	NA	NA
chr1:85935170	chr1-85935170-allele822522-1	DEL	3685	NA	0.10892586989409984,0.13544668587896252,0.16170634920634921,0.12524850894632206,0.3118609406952965	0.0209909	COL24A1(1.3299999999999996e-40, 0.956)	NA	NA	NA	NA	NA	NA	NA	NA	No	NA	HPRC,HGSVC,1KG-ONT	Yes	NA	NA	NA	NA	NA	NA
chr1:85940107	chr1-85940107-allele822544-1	DEL	328	NA	0.5642965204236006,0.776657060518732,0.8005952380952381,0.6968190854870775,0.6820040899795501	0.0659653	COL24A1(1.3299999999999996e-40, 0.956)	NA	NA	NA	NA	NA	NA	NA	NA	No	NA	HPRC,HGSVC,1KG-ONT	Yes	NA	NA	NA	NA	NA	NA
chr1:85972801	chr1-85972801-allele822787-100	INS	99	NA	0.0,0.0,0.0,0.0,0.0010224948875255625	NA	COL24A1(1.3299999999999996e-40, 0.956)	NA	NA	NA	NA	NA	NA	NA	NA	No	NA	1KG-ONT	Yes	NA	NA	NA	NA	NA	NA
chr1:85989480	chr1-85989480-allele822885-75	INS	74	NA	0.007564296520423601,0.007204610951008645,0.0,0.0019880715705765406,0.012269938650306749	NA	COL24A1(1.3299999999999996e-40, 0.956)	NA	NA	NA	NA	NA	NA	NA	NA	No	NA	HPRC,1KG-ONT	Yes	NA	NA	NA	NA	NA	NA
chr1:85997055	chr1-85997055-allele823000-63	INS	62	NA	0.0007564296520423601,0.001440922190201729,0.03373015873015873,0.011928429423459244,0.0	0.00688915	COL24A1(1.3299999999999996e-40, 0.956)	NA	NA	NA	NA	NA	NA	NA	NA	No	NA	HGSVC	No	NA	NA	NA	NA	NA	NA
chr1:85997055	chr1-85997055-allele822998-51	INS	50	NA	0.05370650529500756,0.03602305475504323,0.18948412698412698,0.0268389662027833,0.10633946830265849	0.00995467	COL24A1(1.3299999999999996e-40, 0.956)	NA	NA	NA	NA	NA	NA	NA	NA	No	NA	HGSVC	No	NA	NA	NA	NA	NA	NA
chr1:85997055	chr1-85997055-allele822999-57	INS	56	NA	0.01059001512859304,0.004322766570605188,0.00496031746031746,0.008946322067594433,0.026584867075664622	NA	COL24A1(1.3299999999999996e-40, 0.956)	NA	NA	NA	NA	NA	NA	NA	NA	No	NA	HGSVC	No	NA	NA	NA	NA	NA	NA
chr1:86082622	chr1-86082622-allele823876-70	INS	69	NA	0.0,0.0,0.0,0.0,0.00408997955010225	0.000224143	COL24A1(1.3299999999999996e-40, 0.956)	NA	NA	NA	NA	NA	NA	NA	NA	No	NA	HPRC	No	NA	NA	NA	NA	NA	NA
chr1:86097522	chr1-86097522-allele823993-170	INS	169	NA	0.0007564296520423601,0.0,0.0,0.0,0.0	0.000918741	COL24A1(1.3299999999999996e-40, 0.956)	NA	NA	NA	NA	NA	NA	NA	NA	No	NA	No	No	NA	NA	NA	NA	NA	NA
chr1:86097539	chr1-86097539-allele823996-67	INS	66	NA	0.00680786686838124,0.0,0.0,0.0,0.0	0.0123139	COL24A1(1.3299999999999996e-40, 0.956)	NA	NA	NA	NA	NA	NA	NA	NA	No	NA	No	No	NA	NA	NA	NA	NA	NA
chr1:86111104	chr1-86111104-allele824173-1	DEL	119	NA	0.029500756429652043,0.01729106628242075,0.0,0.02286282306163022,0.014314928425357873	0.0070738	COL24A1(1.3299999999999996e-40, 0.956)	NA	NA	NA	NA	NA	NA	NA	NA	No	NA	HPRC,HGSVC,1KG-ONT	No	NA	NA	NA	NA	NA	NA
chr1:86215042	chr1-86215042-allele825225-1	DEL	2298	NA	0.06505295007564296,0.03314121037463977,0.012896825396825396,0.027833001988071572,0.03578732106339468	0.0197594	NA	NA	NA	NA	NA	NA	NA	NA	NA	No	NA	HPRC,HGSVC,1KG-ONT	Yes	NA	NA	NA	NA	NA	NA
chr1:86216473	chr1-86216473-allele825280-106	INS	105	NA	0.0,0.0,0.0,0.0009940357852882703,0.0	NA	NA	NA	NA	NA	NA	NA	NA	NA	NA	No	NA	HPRC,HGSVC,1KG-ONT	No	NA	NA	NA	NA	NA	NA
chr1:86216478	chr1-86216478-allele825284-106	INS	105	NA	0.0007564296520423601,0.002881844380403458,0.0,0.0,0.002044989775051125	NA	NA	NA	NA	NA	NA	NA	NA	NA	NA	No	NA	HPRC,HGSVC,1KG-ONT	No	NA	NA	NA	NA	NA	NA
chr1:86216498	chr1-86216498-allele825290-99	INS	98	NA	0.0,0.004322766570605188,0.0,0.0,0.016359918200409	0.00288962	NA	NA	NA	NA	NA	NA	NA	NA	NA	No	NA	HPRC,HGSVC,1KG-ONT	No	NA	NA	NA	NA	NA	NA
chr1:86216498	chr1-86216498-allele825288-95	INS	94	NA	0.0,0.0,0.0,0.003976143141153081,0.0	0.000224143	NA	NA	NA	NA	NA	NA	NA	NA	NA	No	NA	HPRC,HGSVC,1KG-ONT	No	NA	NA	NA	NA	NA	NA
chr1:86216498	chr1-86216498-allele825286-99	INS	98	NA	0.01059001512859304,0.002881844380403458,0.05555555555555555,0.009940357852882704,0.015337423312883436	0.00313841	NA	NA	NA	NA	NA	NA	NA	NA	NA	No	NA	HPRC,HGSVC,1KG-ONT	No	NA	NA	NA	NA	NA	NA
chr1:86216512	chr1-86216512-allele825292-51	INS	50	NA	0.0,0.010086455331412104,0.030753968253968252,0.0,0.002044989775051125	0.00689362	NA	NA	NA	NA	NA	NA	NA	NA	NA	No	NA	HPRC	No	NA	NA	NA	NA	NA	NA
chr1:86216512	chr1-86216512-allele825291-52	INS	51	NA	0.0022692889561270802,0.004322766570605188,0.021825396825396824,0.0,0.0	0.0011722	NA	NA	NA	NA	NA	NA	NA	NA	NA	No	NA	HPRC	No	NA	NA	NA	NA	NA	NA
chr1:86216530	chr1-86216530-allele825294-106	INS	105	NA	0.0007564296520423601,0.0,0.001984126984126984,0.0009940357852882703,0.0	NA	NA	NA	NA	NA	NA	NA	NA	NA	NA	No	NA	HPRC,HGSVC,1KG-ONT	No	NA	NA	NA	NA	NA	NA
chr1:86216562	chr1-86216562-allele825299-98	INS	97	NA	0.00529500756429652,0.001440922190201729,0.006944444444444444,0.002982107355864811,0.0	0.000175941	NA	NA	NA	NA	NA	NA	NA	NA	NA	No	NA	HPRC,HGSVC,1KG-ONT	No	NA	NA	NA	NA	NA	NA
chr1:86216562	chr1-86216562-allele825295-98	INS	97	NA	0.0007564296520423601,0.0,0.0,0.0,0.0	0.000918741	NA	NA	NA	NA	NA	NA	NA	NA	NA	No	NA	HPRC,HGSVC,1KG-ONT	No	NA	NA	NA	NA	NA	NA
chr1:86216562	chr1-86216562-allele825296-227	INS	226	NA	0.0,0.0,0.002976190476190476,0.003976143141153081,0.0	0.000778337	NA	NA	NA	NA	NA	NA	NA	NA	NA	No	NA	HPRC,HGSVC,1KG-ONT	No	NA	NA	NA	NA	NA	NA
chr1:86216562	chr1-86216562-allele825298-98	INS	97	NA	0.0015128593040847202,0.0,0.008928571428571428,0.0009940357852882703,0.0	NA	NA	NA	NA	NA	NA	NA	NA	NA	NA	No	NA	HPRC,HGSVC,1KG-ONT	No	NA	NA	NA	NA	NA	NA
chr1:86216562	chr1-86216562-allele825301-99	INS	98	NA	0.0015128593040847202,0.0,0.0,0.0,0.0	0.00234988	NA	NA	NA	NA	NA	NA	NA	NA	NA	No	NA	HPRC,HGSVC,1KG-ONT	No	NA	NA	NA	NA	NA	NA
chr1:86216562	chr1-86216562-allele825300-98	INS	97	NA	0.0022692889561270802,0.001440922190201729,0.0,0.0,0.0	0.0019853	NA	NA	NA	NA	NA	NA	NA	NA	NA	No	NA	HPRC,HGSVC,1KG-ONT	No	NA	NA	NA	NA	NA	NA
chr1:86216562	chr1-86216562-allele825297-502	INS	501	NA	0.0022692889561270802,0.0,0.0,0.0,0.003067484662576687	0.000371588	NA	NA	NA	NA	NA	NA	NA	NA	NA	No	NA	HGSVC	No	NA	NA	NA	NA	NA	NA
chr1:86216563	chr1-86216563-allele825306-281	INS	280	NA	0.2140695915279879,0.2838616714697406,0.36507936507936506,0.22564612326043737,0.14519427402862986	0.00364075	NA	NA	NA	NA	NA	NA	NA	NA	NA	No	NA	HPRC,HGSVC	No	NA	NA	NA	NA	NA	NA
chr1:86216563	chr1-86216563-allele825307-278	INS	277	NA	0.007564296520423601,0.002881844380403458,0.003968253968253968,0.010934393638170975,0.019427402862985686	NA	NA	NA	NA	NA	NA	NA	NA	NA	NA	No	NA	HPRC,HGSVC	No	NA	NA	NA	NA	NA	NA
chr1:86216563	chr1-86216563-allele825308-229	INS	228	NA	0.0045385779122541605,0.0,0.000992063492063492,0.0,0.015337423312883436	NA	NA	NA	NA	NA	NA	NA	NA	NA	NA	No	NA	HPRC,HGSVC,1KG-ONT	No	NA	NA	NA	NA	NA	NA
chr1:86216594	chr1-86216594-allele825315-246	INS	245	NA	0.0007564296520423601,0.0,0.0,0.0009940357852882703,0.0010224948875255625	NA	NA	NA	NA	NA	NA	NA	NA	NA	NA	No	NA	HPRC,HGSVC,1KG-ONT	No	NA	NA	NA	NA	NA	NA
chr1:86216602	chr1-86216602-allele825317-305	INS	304	NA	0.0,0.020172910662824207,0.00496031746031746,0.008946322067594433,0.011247443762781187	0.00670779	NA	NA	NA	NA	NA	NA	NA	NA	NA	No	NA	HPRC,HGSVC	No	NA	NA	NA	NA	NA	NA
chr1:86216659	chr1-86216659-allele825324-99	INS	98	NA	0.0,0.0,0.0,0.0,0.003067484662576687	3.94758e-05	NA	NA	NA	NA	NA	NA	NA	NA	NA	No	NA	HPRC,HGSVC,1KG-ONT	No	NA	NA	NA	NA	NA	NA
chr1:86216659	chr1-86216659-allele825326-51	INS	50	NA	0.0,0.0,0.021825396825396824,0.0,0.0	0.00336641	NA	NA	NA	NA	NA	NA	NA	NA	NA	No	NA	HPRC	No	NA	NA	NA	NA	NA	NA
chr1:86216659	chr1-86216659-allele825320-180	INS	179	NA	0.0015128593040847202,0.001440922190201729,0.0,0.0,0.0	0.00077342	NA	NA	NA	NA	NA	NA	NA	NA	NA	No	NA	HPRC,HGSVC,1KG-ONT	No	NA	NA	NA	NA	NA	NA
chr1:86216659	chr1-86216659-allele825323-181	INS	180	NA	0.0,0.005763688760806916,0.000992063492063492,0.005964214711729622,0.0	0.00151771	NA	NA	NA	NA	NA	NA	NA	NA	NA	No	NA	HPRC,HGSVC,1KG-ONT	No	NA	NA	NA	NA	NA	NA
chr1:86216659	chr1-86216659-allele825329-179	INS	178	NA	0.0007564296520423601,0.0,0.008928571428571428,0.0,0.0	9.6519e-05	NA	NA	NA	NA	NA	NA	NA	NA	NA	No	NA	HPRC,HGSVC,1KG-ONT	No	NA	NA	NA	NA	NA	NA
chr1:86216659	chr1-86216659-allele825322-180	INS	179	NA	0.006051437216338881,0.0,0.0,0.0,0.0	0.0108963	NA	NA	NA	NA	NA	NA	NA	NA	NA	No	NA	HPRC,HGSVC,1KG-ONT	No	NA	NA	NA	NA	NA	NA
chr1:86216659	chr1-86216659-allele825321-179	INS	178	NA	0.047655068078668684,0.07348703170028818,0.1488095238095238,0.012922465208747515,0.05112474437627812	0.00414406	NA	NA	NA	NA	NA	NA	NA	NA	NA	No	NA	HPRC,HGSVC,1KG-ONT	No	NA	NA	NA	NA	NA	NA
chr1:86216660	chr1-86216660-allele825332-194	INS	193	NA	0.0007564296520423601,0.0,0.0,0.0009940357852882703,0.005112474437627812	NA	NA	NA	NA	NA	NA	NA	NA	NA	NA	No	NA	HPRC,HGSVC,1KG-ONT	No	NA	NA	NA	NA	NA	NA
chr1:86216677	chr1-86216677-allele825336-51	INS	50	NA	0.0007564296520423601,0.0,0.0,0.0,0.0	0.000918741	NA	NA	NA	NA	NA	NA	NA	NA	NA	No	NA	HPRC	No	NA	NA	NA	NA	NA	NA
chr1:86216681	chr1-86216681-allele825341-51	INS	50	NA	0.0015128593040847202,0.005763688760806916,0.001984126984126984,0.007952286282306162,0.002044989775051125	0.000604163	NA	NA	NA	NA	NA	NA	NA	NA	NA	No	NA	HPRC	No	NA	NA	NA	NA	NA	NA
chr1:86216681	chr1-86216681-allele825338-52	INS	51	NA	0.009077155824508321,0.011527377521613832,0.00992063492063492,0.02385685884691849,0.06952965235173825	0.00844995	NA	NA	NA	NA	NA	NA	NA	NA	NA	No	NA	HPRC	No	NA	NA	NA	NA	NA	NA
chr1:86216681	chr1-86216681-allele825342-180	INS	179	NA	0.0,0.0,0.0,0.0,0.0081799591002045	0.000577164	NA	NA	NA	NA	NA	NA	NA	NA	NA	No	NA	HPRC,HGSVC,1KG-ONT	No	NA	NA	NA	NA	NA	NA
chr1:86216691	chr1-86216691-allele825345-182	INS	181	NA	0.0007564296520423601,0.0,0.0,0.0,0.0081799591002045	4.4099e-05	NA	NA	NA	NA	NA	NA	NA	NA	NA	No	NA	HPRC,HGSVC,1KG-ONT	No	NA	NA	NA	NA	NA	NA
chr1:86216691	chr1-86216691-allele825344-55	INS	54	NA	0.0022692889561270802,0.0,0.020833333333333332,0.0,0.005112474437627812	0.00140465	NA	NA	NA	NA	NA	NA	NA	NA	NA	No	NA	HPRC	No	NA	NA	NA	NA	NA	NA
chr1:86216720	chr1-86216720-allele825348-57	INS	56	NA	0.0,0.0,0.0,0.0,0.003067484662576687	3.94758e-05	NA	NA	NA	NA	NA	NA	NA	NA	NA	No	NA	HPRC	No	NA	NA	NA	NA	NA	NA
chr1:86216797	chr1-86216797-allele825350-105	INS	104	NA	0.009833585476550681,0.0,0.008928571428571428,0.0,0.0	0.00571582	NA	NA	NA	NA	NA	NA	NA	NA	NA	No	NA	HPRC,HGSVC,1KG-ONT	No	NA	NA	NA	NA	NA	NA
chr1:86231257	chr1-86231257-allele825505-330	INS	329	NA	0.0,0.021613832853025938,0.03670634920634921,0.0,0.0081799591002045	0.010617	NA	NA	NA	NA	NA	NA	NA	NA	NA	No	NA	HPRC,1KG-ONT	Yes	NA	NA	NA	NA	NA	NA
chr1:86275297	chr1-86275297-allele825853-1	DEL	717	NA	0.9818456883509834,0.7363112391930836,0.9990079365079365,0.7465208747514911,0.8957055214723927	0.0781408	NA	NA	NA	NA	NA	NA	NA	NA	NA	No	NA	HPRC,HGSVC,1KG-ONT	Yes	NA	NA	NA	NA	NA	NA
chr1:86385841	chr1-86385841-allele826554-1	DEL	155	NA	0.0,0.010086455331412104,0.07242063492063493,0.004970178926441352,0.05725971370143149	0.0257501	ODF2L(3.8259e-08, 1.719)	NA	NA	NA	NA	NA	NA	NA	NA	No	NA	HPRC,HGSVC,1KG-ONT	Yes	NA	NA	NA	NA	NA	NA
chr1:86400628	chr1-86400628-allele826659-55	INS	54	NA	0.0,0.020172910662824207,0.023809523809523808,0.0009940357852882703,0.0	0.00662851	NA	NA	NA	NA	NA	NA	NA	NA	NA	No	NA	No	No	NA	NA	NA	NA	NA	NA
chr1:86416748	chr1-86416748-allele826813-1	DEL	321	NA	0.0030257186081694403,0.043227665706051875,0.11507936507936507,0.05864811133200795,0.10122699386503067	0.0524273	NA	NA	NA	NA	NA	NA	NA	NA	NA	No	NA	HPRC,HGSVC,1KG-ONT	Yes	NA	NA	NA	NA	NA	NA
chr1:86468314	chr1-86468314-allele827259-330	INS	329	NA	0.02118003025718608,0.002881844380403458,0.000992063492063492,0.0,0.0	0.0325473	NA	NA	NA	NA	NA	NA	NA	NA	NA	No	NA	HPRC,HGSVC	Yes	NA	NA	NA	NA	NA	NA
chr1:86521870	chr1-86521870-allele827761-641	INS	640	NA	0.0030257186081694403,0.0,0.0,0.0,0.0	0.00520636	NA	NA	NA	NA	NA	NA	NA	NA	NA	No	NA	HGSVC	No	NA	NA	NA	NA	NA	NA
chr1:86528448	chr1-86528448-allele827825-1	DEL	395	NA	0.038577912254160365,0.002881844380403458,0.0,0.0,0.0	0.0658072	NA	NA	NA	NA	NA	NA	NA	NA	NA	No	NA	HPRC,1KG-ONT	Yes	NA	NA	NA	NA	NA	NA
chr1:86569689	chr1-86569689-allele828147-1	DEL	59	NA	0.0030257186081694403,0.0,0.0,0.0,0.0	0.00520636	CLCA4(4.5683e-15, 1.078)	NA	NA	NA	NA	NA	NA	NA	NA	No	NA	No	Yes	NA	NA	NA	NA	NA	NA
chr1:86589969	chr1-86589969-allele828303-251	INS	250	NA	0.05143721633888049,0.001440922190201729,0.0,0.0,0.0081799591002045	0.0751607	NA	NA	NA	NA	NA	NA	NA	NA	NA	No	NA	HGSVC,1KG-ONT	Yes	NA	NA	NA	NA	NA	NA
chr1:86631307	chr1-86631307-allele828681-1	DEL	1388	NA	0.00832072617246596,0.0,0.0,0.0,0.0	0.0151436	NA	NA	NA	NA	NA	NA	NA	NA	NA	No	NA	HPRC,1KG-ONT	Yes	NA	NA	NA	NA	NA	NA
chr1:86783549	chr1-86783549-allele829679-1	DEL	2878	NA	0.0,0.0,0.008928571428571428,0.0,0.0	0.0010336	NA	NA	NA	NA	NA	NA	NA	NA	NA	No	NA	No	Yes	NA	NA	NA	NA	NA	NA
chr1:86797346	chr1-86797346-allele829820-450	INS	449	NA	0.0,0.0,0.0,0.0009940357852882703,0.0	NA	NA	NA	NA	NA	NA	NA	NA	NA	NA	No	NA	HPRC,HGSVC,1KG-ONT	No	NA	NA	NA	NA	NA	NA
chr1:86797347	chr1-86797347-allele829827-416	INS	415	NA	0.0,0.0,0.0,0.010934393638170975,0.0	0.00142414	NA	NA	NA	NA	NA	NA	NA	NA	NA	No	NA	HPRC,HGSVC,1KG-ONT	No	NA	NA	NA	NA	NA	NA
chr1:86797347	chr1-86797347-allele829823-325	INS	324	NA	0.0,0.0,0.0,0.008946322067594433,0.0	0.00114796	NA	NA	NA	NA	NA	NA	NA	NA	NA	No	NA	HPRC,HGSVC,1KG-ONT	No	NA	NA	NA	NA	NA	NA
chr1:86797347	chr1-86797347-allele829828-425	INS	424	NA	0.0015128593040847202,0.012968299711815562,0.007936507936507936,0.013916500994035786,0.006134969325153374	0.00413003	NA	NA	NA	NA	NA	NA	NA	NA	NA	No	NA	HPRC,HGSVC,1KG-ONT	No	NA	NA	NA	NA	NA	NA
chr1:86797347	chr1-86797347-allele829824-461	INS	460	NA	0.0,0.001440922190201729,0.002976190476190476,0.0009940357852882703,0.0010224948875255625	0.000593574	NA	NA	NA	NA	NA	NA	NA	NA	NA	No	NA	HPRC,HGSVC,1KG-ONT	No	NA	NA	NA	NA	NA	NA
chr1:86797347	chr1-86797347-allele829826-615	INS	614	NA	0.0,0.001440922190201729,0.0,0.0,0.0010224948875255625	NA	NA	NA	NA	NA	NA	NA	NA	NA	NA	No	NA	HPRC,HGSVC,1KG-ONT	No	NA	NA	NA	NA	NA	NA
chr1:86797347	chr1-86797347-allele829822-432	INS	431	NA	0.059001512859304085,0.12968299711815562,0.050595238095238096,0.10536779324055666,0.11247443762781185	0.0084133	NA	NA	NA	NA	NA	NA	NA	NA	NA	No	NA	HPRC,HGSVC,1KG-ONT	No	NA	NA	NA	NA	NA	NA
chr1:86797347	chr1-86797347-allele829825-473	INS	472	NA	0.0022692889561270802,0.023054755043227664,0.016865079365079364,0.008946322067594433,0.0010224948875255625	0.00428592	NA	NA	NA	NA	NA	NA	NA	NA	NA	No	NA	HPRC,HGSVC,1KG-ONT	No	NA	NA	NA	NA	NA	NA
chr1:86797347	chr1-86797347-allele829839-471	INS	470	NA	0.0,0.0,0.001984126984126984,0.0009940357852882703,0.0	3.94758e-05	NA	NA	NA	NA	NA	NA	NA	NA	NA	No	NA	HPRC,HGSVC,1KG-ONT	No	NA	NA	NA	NA	NA	NA
chr1:86797347	chr1-86797347-allele829834-617	INS	616	NA	0.0007564296520423601,0.001440922190201729,0.0,0.0019880715705765406,0.0	NA	NA	NA	NA	NA	NA	NA	NA	NA	NA	No	NA	HPRC,HGSVC	No	NA	NA	NA	NA	NA	NA
chr1:86797347	chr1-86797347-allele829835-506	INS	505	NA	0.0,0.001440922190201729,0.0,0.0009940357852882703,0.0	NA	NA	NA	NA	NA	NA	NA	NA	NA	NA	No	NA	HPRC,HGSVC,1KG-ONT	No	NA	NA	NA	NA	NA	NA
chr1:86797347	chr1-86797347-allele829829-280	INS	279	NA	0.014372163388804841,0.0,0.0,0.0,0.003067484662576687	0.0202536	NA	NA	NA	NA	NA	NA	NA	NA	NA	No	NA	HPRC,HGSVC,1KG-ONT	No	NA	NA	NA	NA	NA	NA
chr1:86797347	chr1-86797347-allele829837-427	INS	426	NA	0.007564296520423601,0.0,0.0,0.0,0.0	0.0137297	NA	NA	NA	NA	NA	NA	NA	NA	NA	No	NA	HPRC,HGSVC,1KG-ONT	No	NA	NA	NA	NA	NA	NA
chr1:86797347	chr1-86797347-allele829844-446	INS	445	NA	0.0,0.0,0.0,0.0,0.002044989775051125	NA	NA	NA	NA	NA	NA	NA	NA	NA	NA	No	NA	HPRC,HGSVC,1KG-ONT	No	NA	NA	NA	NA	NA	NA
chr1:86797347	chr1-86797347-allele829841-428	INS	427	NA	0.0007564296520423601,0.0,0.0,0.0,0.0	0.000918741	NA	NA	NA	NA	NA	NA	NA	NA	NA	No	NA	HPRC,HGSVC,1KG-ONT	No	NA	NA	NA	NA	NA	NA
chr1:86797354	chr1-86797354-allele829845-395	INS	394	NA	0.0015128593040847202,0.002881844380403458,0.00992063492063492,0.0,0.0	NA	NA	NA	NA	NA	NA	NA	NA	NA	NA	No	NA	HPRC,HGSVC,1KG-ONT	No	NA	NA	NA	NA	NA	NA
chr1:86797361	chr1-86797361-allele829846-320	INS	319	NA	0.0015128593040847202,0.0,0.0,0.0,0.0	0.00234988	NA	NA	NA	NA	NA	NA	NA	NA	NA	No	NA	HPRC,HGSVC,1KG-ONT	No	NA	NA	NA	NA	NA	NA
chr1:86797362	chr1-86797362-allele829853-556	INS	555	NA	0.0,0.0,0.005952380952380952,0.0,0.0	0.000593574	NA	NA	NA	NA	NA	NA	NA	NA	NA	No	NA	HPRC,HGSVC,1KG-ONT	No	NA	NA	NA	NA	NA	NA
chr1:86797362	chr1-86797362-allele829850-699	INS	698	NA	0.00529500756429652,0.03170028818443804,0.00992063492063492,0.008946322067594433,0.005112474437627812	0.00185644	NA	NA	NA	NA	NA	NA	NA	NA	NA	No	NA	HPRC,HGSVC,1KG-ONT	No	NA	NA	NA	NA	NA	NA
chr1:86797362	chr1-86797362-allele829855-421	INS	420	NA	0.00529500756429652,0.002881844380403458,0.016865079365079364,0.016898608349900597,0.0	0.000640635	NA	NA	NA	NA	NA	NA	NA	NA	NA	No	NA	HPRC,HGSVC,1KG-ONT	No	NA	NA	NA	NA	NA	NA
chr1:86797362	chr1-86797362-allele829861-335	INS	334	NA	0.0007564296520423601,0.0,0.0,0.0,0.0	0.000918741	NA	NA	NA	NA	NA	NA	NA	NA	NA	No	NA	HPRC,HGSVC,1KG-ONT	No	NA	NA	NA	NA	NA	NA
chr1:86797362	chr1-86797362-allele829865-340	INS	339	NA	0.0,0.0,0.0,0.0019880715705765406,0.0	NA	NA	NA	NA	NA	NA	NA	NA	NA	NA	No	NA	HPRC,HGSVC,1KG-ONT	No	NA	NA	NA	NA	NA	NA
chr1:86797362	chr1-86797362-allele829858-393	INS	392	NA	0.0030257186081694403,0.0,0.000992063492063492,0.0,0.0	0.00328379	NA	NA	NA	NA	NA	NA	NA	NA	NA	No	NA	HPRC,HGSVC,1KG-ONT	No	NA	NA	NA	NA	NA	NA
chr1:86797362	chr1-86797362-allele829856-388	INS	387	NA	0.0030257186081694403,0.0,0.0,0.0,0.0	0.00520636	NA	NA	NA	NA	NA	NA	NA	NA	NA	No	NA	HPRC,HGSVC,1KG-ONT	No	NA	NA	NA	NA	NA	NA
chr1:86797362	chr1-86797362-allele829866-421	INS	420	NA	0.0,0.0,0.0,0.0,0.0010224948875255625	NA	NA	NA	NA	NA	NA	NA	NA	NA	NA	No	NA	HPRC,HGSVC,1KG-ONT	No	NA	NA	NA	NA	NA	NA
chr1:86797362	chr1-86797362-allele829849-305	INS	304	NA	0.0,0.0,0.000992063492063492,0.019880715705765408,0.0	0.00317225	NA	NA	NA	NA	NA	NA	NA	NA	NA	No	NA	HPRC,HGSVC,1KG-ONT	No	NA	NA	NA	NA	NA	NA
chr1:86797362	chr1-86797362-allele829854-651	INS	650	NA	0.0045385779122541605,0.007204610951008645,0.013888888888888888,0.019880715705765408,0.009202453987730062	0.00286088	NA	NA	NA	NA	NA	NA	NA	NA	NA	No	NA	HPRC,HGSVC	No	NA	NA	NA	NA	NA	NA
chr1:86797362	chr1-86797362-allele829848-393	INS	392	NA	0.036308623298033284,0.0,0.002976190476190476,0.004970178926441352,0.0	0.0505705	NA	NA	NA	NA	NA	NA	NA	NA	NA	No	NA	HPRC,HGSVC,1KG-ONT	No	NA	NA	NA	NA	NA	NA
chr1:86797362	chr1-86797362-allele829851-369	INS	368	NA	0.0015128593040847202,0.001440922190201729,0.011904761904761904,0.0,0.0	9.78865e-05	NA	NA	NA	NA	NA	NA	NA	NA	NA	No	NA	HPRC,HGSVC,1KG-ONT	No	NA	NA	NA	NA	NA	NA
chr1:86797363	chr1-86797363-allele829868-654	INS	653	NA	0.024205748865355523,0.007204610951008645,0.0,0.002982107355864811,0.0	0.0295917	NA	NA	NA	NA	NA	NA	NA	NA	NA	No	NA	HPRC,HGSVC	No	NA	NA	NA	NA	NA	NA
chr1:86797363	chr1-86797363-allele829877-255	INS	254	NA	0.01588502269288956,0.005763688760806916,0.0,0.007952286282306162,0.009202453987730062	0.00571168	NA	NA	NA	NA	NA	NA	NA	NA	NA	No	NA	HPRC,HGSVC,1KG-ONT	No	NA	NA	NA	NA	NA	NA
chr1:86797363	chr1-86797363-allele829880-318	INS	317	NA	0.0007564296520423601,0.0,0.0,0.0,0.0	0.000918741	NA	NA	NA	NA	NA	NA	NA	NA	NA	No	NA	HPRC,HGSVC,1KG-ONT	No	NA	NA	NA	NA	NA	NA
chr1:86797363	chr1-86797363-allele829886-334	INS	333	NA	0.0,0.0,0.000992063492063492,0.0,0.002044989775051125	3.94758e-05	NA	NA	NA	NA	NA	NA	NA	NA	NA	No	NA	HPRC,HGSVC,1KG-ONT	No	NA	NA	NA	NA	NA	NA
chr1:86797363	chr1-86797363-allele829883-241	INS	240	NA	0.0007564296520423601,0.0,0.0,0.0,0.0	0.000918741	NA	NA	NA	NA	NA	NA	NA	NA	NA	No	NA	HPRC,HGSVC,1KG-ONT	No	NA	NA	NA	NA	NA	NA
chr1:86797363	chr1-86797363-allele829870-241	INS	240	NA	0.0,0.0,0.0,0.0019880715705765406,0.018404907975460124	0.00308022	NA	NA	NA	NA	NA	NA	NA	NA	NA	No	NA	HPRC,HGSVC,1KG-ONT	No	NA	NA	NA	NA	NA	NA
chr1:86797363	chr1-86797363-allele829876-680	INS	679	NA	0.0030257186081694403,0.002881844380403458,0.00992063492063492,0.006958250497017893,0.0010224948875255625	4.93324e-05	NA	NA	NA	NA	NA	NA	NA	NA	NA	No	NA	HPRC,HGSVC,1KG-ONT	No	NA	NA	NA	NA	NA	NA
chr1:86797363	chr1-86797363-allele829872-808	INS	807	NA	0.0037821482602118004,0.020172910662824207,0.000992063492063492,0.0,0.0	NA	NA	NA	NA	NA	NA	NA	NA	NA	NA	No	NA	HPRC,HGSVC,1KG-ONT	No	NA	NA	NA	NA	NA	NA
chr1:86797363	chr1-86797363-allele829879-371	INS	370	NA	0.0007564296520423601,0.0,0.0,0.0,0.0	0.000918741	NA	NA	NA	NA	NA	NA	NA	NA	NA	No	NA	HPRC,HGSVC,1KG-ONT	No	NA	NA	NA	NA	NA	NA
chr1:86797363	chr1-86797363-allele829873-387	INS	386	NA	0.0113464447806354,0.002881844380403458,0.0,0.0019880715705765406,0.017382413087934562	0.00166656	NA	NA	NA	NA	NA	NA	NA	NA	NA	No	NA	HPRC,HGSVC,1KG-ONT	No	NA	NA	NA	NA	NA	NA
chr1:86797363	chr1-86797363-allele829874-341	INS	340	NA	0.009077155824508321,0.002881844380403458,0.0,0.0,0.0	0.0124585	NA	NA	NA	NA	NA	NA	NA	NA	NA	No	NA	HPRC,HGSVC,1KG-ONT	No	NA	NA	NA	NA	NA	NA
chr1:86797363	chr1-86797363-allele829867-376	INS	375	NA	0.012102874432677761,0.04899135446685879,0.015873015873015872,0.007952286282306162,0.03783231083844581	0.00359297	NA	NA	NA	NA	NA	NA	NA	NA	NA	No	NA	HPRC,HGSVC,1KG-ONT	No	NA	NA	NA	NA	NA	NA
chr1:86797363	chr1-86797363-allele829878-257	INS	256	NA	0.0007564296520423601,0.0,0.001984126984126984,0.0,0.0	NA	NA	NA	NA	NA	NA	NA	NA	NA	NA	No	NA	HPRC,HGSVC,1KG-ONT	No	NA	NA	NA	NA	NA	NA
chr1:86797363	chr1-86797363-allele829875-605	INS	604	NA	0.04462934947049924,0.023054755043227664,0.026785714285714284,0.002982107355864811,0.00408997955010225	0.021839	NA	NA	NA	NA	NA	NA	NA	NA	NA	No	NA	HPRC,HGSVC,1KG-ONT	No	NA	NA	NA	NA	NA	NA
chr1:86797363	chr1-86797363-allele829884-255	INS	254	NA	0.0,0.0,0.000992063492063492,0.003976143141153081,0.0	0.000408842	NA	NA	NA	NA	NA	NA	NA	NA	NA	No	NA	HPRC,HGSVC,1KG-ONT	No	NA	NA	NA	NA	NA	NA
chr1:86797364	chr1-86797364-allele829887-364	INS	363	NA	0.03328290468986384,0.002881844380403458,0.0,0.0009940357852882703,0.0	0.0542917	NA	NA	NA	NA	NA	NA	NA	NA	NA	No	NA	HPRC,HGSVC,1KG-ONT	No	NA	NA	NA	NA	NA	NA
chr1:86797366	chr1-86797366-allele829890-345	INS	344	NA	0.0045385779122541605,0.0,0.0,0.007952286282306162,0.0	0.000493235	NA	NA	NA	NA	NA	NA	NA	NA	NA	No	NA	HPRC,HGSVC,1KG-ONT	No	NA	NA	NA	NA	NA	NA
chr1:86797366	chr1-86797366-allele829889-451	INS	450	NA	0.018910741301059002,0.01729106628242075,0.000992063492063492,0.0268389662027833,0.03783231083844581	NA	NA	NA	NA	NA	NA	NA	NA	NA	NA	No	NA	HPRC,HGSVC,1KG-ONT	No	NA	NA	NA	NA	NA	NA
chr1:86797367	chr1-86797367-allele829893-513	INS	512	NA	0.0037821482602118004,0.01440922190201729,0.000992063492063492,0.0019880715705765406,0.0010224948875255625	NA	NA	NA	NA	NA	NA	NA	NA	NA	NA	No	NA	HPRC,HGSVC,1KG-ONT	No	NA	NA	NA	NA	NA	NA
chr1:86797367	chr1-86797367-allele829892-324	INS	323	NA	0.0037821482602118004,0.010086455331412104,0.001984126984126984,0.0,0.0	NA	NA	NA	NA	NA	NA	NA	NA	NA	NA	No	NA	HPRC,HGSVC,1KG-ONT	No	NA	NA	NA	NA	NA	NA
chr1:86797370	chr1-86797370-allele829894-486	INS	485	NA	0.006051437216338881,0.02881844380403458,0.05654761904761905,0.03876739562624255,0.0081799591002045	0.0140661	NA	NA	NA	NA	NA	NA	NA	NA	NA	No	NA	HPRC,HGSVC,1KG-ONT	No	NA	NA	NA	NA	NA	NA
chr1:86797370	chr1-86797370-allele829895-428	INS	427	NA	0.024205748865355523,0.07492795389048991,0.13095238095238096,0.09145129224652088,0.06134969325153374	0.031706	NA	NA	NA	NA	NA	NA	NA	NA	NA	No	NA	HPRC,HGSVC,1KG-ONT	No	NA	NA	NA	NA	NA	NA
chr1:86797385	chr1-86797385-allele829913-219	INS	218	NA	0.0022692889561270802,0.0,0.0,0.0,0.0	0.00377908	NA	NA	NA	NA	NA	NA	NA	NA	NA	No	NA	HPRC,HGSVC,1KG-ONT	No	NA	NA	NA	NA	NA	NA
chr1:86797385	chr1-86797385-allele829917-223	INS	222	NA	0.0007564296520423601,0.0,0.0,0.0,0.0	0.000918741	NA	NA	NA	NA	NA	NA	NA	NA	NA	No	NA	HPRC,HGSVC,1KG-ONT	No	NA	NA	NA	NA	NA	NA
chr1:86797385	chr1-86797385-allele829908-303	INS	302	NA	0.0,0.001440922190201729,0.0,0.005964214711729622,0.006134969325153374	0.00172922	NA	NA	NA	NA	NA	NA	NA	NA	NA	No	NA	HPRC,HGSVC,1KG-ONT	No	NA	NA	NA	NA	NA	NA
chr1:86797385	chr1-86797385-allele829916-273	INS	272	NA	0.0022692889561270802,0.0,0.0,0.0,0.0	0.00377908	NA	NA	NA	NA	NA	NA	NA	NA	NA	No	NA	HPRC,HGSVC,1KG-ONT	No	NA	NA	NA	NA	NA	NA
chr1:86797385	chr1-86797385-allele829915-188	INS	187	NA	0.0,0.0,0.00496031746031746,0.0,0.0	0.000408842	NA	NA	NA	NA	NA	NA	NA	NA	NA	No	NA	HPRC,HGSVC,1KG-ONT	No	NA	NA	NA	NA	NA	NA
chr1:86797385	chr1-86797385-allele829907-246	INS	245	NA	0.0015128593040847202,0.0,0.0,0.0,0.0	0.00234988	NA	NA	NA	NA	NA	NA	NA	NA	NA	No	NA	HPRC,HGSVC,1KG-ONT	No	NA	NA	NA	NA	NA	NA
chr1:86797385	chr1-86797385-allele829912-273	INS	272	NA	0.0007564296520423601,0.002881844380403458,0.0,0.0,0.0	NA	NA	NA	NA	NA	NA	NA	NA	NA	NA	No	NA	HPRC,HGSVC,1KG-ONT	No	NA	NA	NA	NA	NA	NA
chr1:86797385	chr1-86797385-allele829911-195	INS	194	NA	0.01739788199697428,0.001440922190201729,0.0,0.0,0.0	0.0296539	NA	NA	NA	NA	NA	NA	NA	NA	NA	No	NA	HPRC,HGSVC,1KG-ONT	No	NA	NA	NA	NA	NA	NA
chr1:86797408	chr1-86797408-allele829920-336	INS	335	NA	0.0,0.001440922190201729,0.0,0.0019880715705765406,0.002044989775051125	0.000408842	NA	NA	NA	NA	NA	NA	NA	NA	NA	No	NA	HPRC,HGSVC,1KG-ONT	No	NA	NA	NA	NA	NA	NA
chr1:86797473	chr1-86797473-allele829951-372	INS	371	NA	0.01588502269288956,0.002881844380403458,0.005952380952380952,0.0,0.0	0.0156406	NA	NA	NA	NA	NA	NA	NA	NA	NA	No	NA	HPRC,HGSVC,1KG-ONT	No	NA	NA	NA	NA	NA	NA
chr1:86797483	chr1-86797483-allele829956-250	INS	249	NA	0.0037821482602118004,0.0,0.0,0.0,0.00408997955010225	0.00128442	NA	NA	NA	NA	NA	NA	NA	NA	NA	No	NA	HPRC,HGSVC,1KG-ONT	No	NA	NA	NA	NA	NA	NA
chr1:86797483	chr1-86797483-allele829955-198	INS	197	NA	0.01059001512859304,0.002881844380403458,0.0,0.010934393638170975,0.00408997955010225	0.00239065	NA	NA	NA	NA	NA	NA	NA	NA	NA	No	NA	HPRC,HGSVC,1KG-ONT	No	NA	NA	NA	NA	NA	NA
chr1:86797486	chr1-86797486-allele829958-186	INS	185	0.823352	0.47881996974281393,0.7305475504322767,0.8521825396825397,0.7524850894632207,0.7975460122699386	0.201046	NA	NA	NA	NA	NA	NA	NA	NA	NA	No	NA	HPRC,HGSVC,1KG-ONT	No	ENSG00000171502.15(0.03498763325273152)	NA	NA	NA	NA	NA
chr1:86797490	chr1-86797490-allele829959-209	INS	208	NA	0.009077155824508321,0.004322766570605188,0.000992063492063492,0.042743538767395624,0.02147239263803681	0.00206315	NA	NA	NA	NA	NA	NA	NA	NA	NA	No	NA	HPRC,HGSVC,1KG-ONT	No	NA	NA	NA	NA	NA	NA
chr1:86797509	chr1-86797509-allele829970-157	INS	156	NA	0.0,0.0,0.000992063492063492,0.0,0.0	NA	NA	NA	NA	NA	NA	NA	NA	NA	NA	No	NA	HPRC,HGSVC,1KG-ONT	No	NA	NA	NA	NA	NA	NA
chr1:86797509	chr1-86797509-allele829971-339	INS	338	NA	0.0,0.0,0.0,0.0009940357852882703,0.0	NA	NA	NA	NA	NA	NA	NA	NA	NA	NA	No	NA	HPRC,HGSVC,1KG-ONT	No	NA	NA	NA	NA	NA	NA
chr1:86797591	chr1-86797591-allele829982-94	INS	93	NA	0.0,0.0,0.0,0.0,0.003067484662576687	3.94758e-05	NA	NA	NA	NA	NA	NA	NA	NA	NA	No	NA	HPRC,HGSVC	No	NA	NA	NA	NA	NA	NA
chr1:86797613	chr1-86797613-allele829986-198	INS	197	NA	0.0,0.0,0.00496031746031746,0.0,0.0	0.000203029	NA	NA	NA	NA	NA	NA	NA	NA	NA	No	NA	HPRC,HGSVC,1KG-ONT	No	NA	NA	NA	NA	NA	NA
chr1:86797700	chr1-86797700-allele829999-85	INS	84	NA	0.0,0.0,0.0,0.0009940357852882703,0.002044989775051125	3.94758e-05	NA	NA	NA	NA	NA	NA	NA	NA	NA	No	NA	HPRC,HGSVC	No	NA	NA	NA	NA	NA	NA
chr1:86797761	chr1-86797761-allele830016-61	INS	60	NA	0.0045385779122541605,0.005763688760806916,0.0,0.0009940357852882703,0.0	0.00179551	NA	NA	NA	NA	NA	NA	NA	NA	NA	No	NA	HGSVC	No	NA	NA	NA	NA	NA	NA
chr1:86797846	chr1-86797846-allele830027-64	INS	63	NA	0.0045385779122541605,0.0,0.0,0.0,0.0	0.00805514	NA	NA	NA	NA	NA	NA	NA	NA	NA	No	NA	HGSVC	No	NA	NA	NA	NA	NA	NA
chr1:86830885	chr1-86830885-allele830485-327	INS	326	NA	0.023449319213313162,0.002881844380403458,0.0,0.0,0.0	0.0386416	NA	NA	NA	NA	NA	NA	NA	NA	NA	No	NA	HPRC,HGSVC,1KG-ONT	Yes	NA	NA	NA	NA	NA	NA
chr1:86830893	chr1-86830893-allele830486-349	INS	348	NA	0.030257186081694403,0.001440922190201729,0.0,0.0,0.0	0.0530882	NA	NA	NA	NA	NA	NA	NA	NA	NA	No	NA	HPRC,HGSVC,1KG-ONT	Yes	NA	NA	NA	NA	NA	NA
chr1:86842001	chr1-86842001-allele830594-136	INS	135	NA	0.0022692889561270802,0.0,0.0,0.0,0.0	0.00377908	NA	NA	NA	NA	NA	NA	NA	NA	NA	No	NA	HGSVC	No	NA	NA	NA	NA	NA	NA
chr1:86842281	chr1-86842281-allele830597-1	DEL	166	NA	0.36232980332829046,0.10951008645533142,0.020833333333333332,0.13717693836978131,0.13496932515337423	0.213354	NA	NA	NA	NA	NA	NA	NA	NA	NA	No	NA	HPRC,HGSVC,1KG-ONT	No	NA	NA	NA	NA	NA	NA
chr1:86899321	chr1-86899321-allele831123-1	DEL	128	0.972665	0.5030257186081695,0.17146974063400577,0.03968253968253968,0.19383697813121273,0.15337423312883436	0.304652	SELENOF(0.0013844, 1.293)	NA	NA	NA	NA	NA	NA	NA	NA	No	NA	HPRC,HGSVC,1KG-ONT	Yes	ENSG00000261737.1(0.0001128103230541711)	Self-reported math ability (MTAG)(SELENOF, rs498135, 1E-8, 0.8669665795986268),Height(SELENOF, rs486133, 3E-34, 0.8736490666257042)	Arthralgia of temporomandibular joint(1.60%, 4.21%, 0.37, [0.15;0.89], 0.032538),Arthritis of spine(0.71%, 2.81%, 0.25, [0.07;0.83], 0.026087),Astigmatism(4.97%, 8.77%, 0.54, [0.31;0.95], 0.03563),Atherosclerosis of coronary artery without angina pectoris(5.15%, 11.23%, 0.43, [0.25;0.73], 0.001806),Autonomic neuropathy due to type 2 diabetes mellitus(0.53%, 2.46%, 0.21, [0.06;0.83], 0.036193),Chronic ischemic heart disease(2.84%, 0.70%, 4.14, [0.95;18.13], 0.044179),Chronic kidney disease due to hypertension(4.09%, 7.37%, 0.54, [0.29;0.99], 0.049124),Coronary arteriosclerosis(2.66%, 5.61%, 0.46, [0.22;0.95], 0.034464),Eczema(0.89%, 3.51%, 0.25, [0.08;0.73], 0.010555),Gastric ulcer without hemorrhage AND without perforation(0.36%, 2.81%, 0.12, [0.03;0.59], 0.003432),Gastritis(5.33%, 9.12%, 0.56, [0.33;0.97], 0.040618),Kidney stone(2.66%, 7.37%, 0.34, [0.18;0.68], 0.001983),Leukopenia(1.95%, 4.91%, 0.39, [0.17;0.86], 0.029119),Morbid obesity(20.25%, 28.07%, 0.65, [0.47;0.91], 0.012048),Onychogryposis(0.53%, 2.46%, 0.21, [0.06;0.83], 0.036193),Open angle with borderline intraocular pressure(3.02%, 0.70%, 4.41, [1.01;19.2], 0.045872),Peripheral nerve disease(2.84%, 8.07%, 0.33, [0.17;0.64], 0.001407),Polyneuropathy due to type 2 diabetes mellitus(2.31%, 5.61%, 0.4, [0.19;0.84], 0.016026),Polyp of colon(6.75%, 10.88%, 0.59, [0.36;0.98], 0.045686),Secondary pulmonary hypertension(0.53%, 2.46%, 0.21, [0.06;0.83], 0.036193),Tibialis tendinitis(1.78%, 4.21%, 0.41, [0.18;0.96], 0.041059),Ventricular premature complex(0.53%, 2.46%, 0.21, [0.06;0.83], 0.036193),Subserous leiomyoma of uterus(5.51%, 1.86%, 3.08, [1.05;9.05], 0.035172)	NA	NA	NA
chr1:86899431	chr1-86899431-allele831133-1	DEL	78	NA	0.049167927382753406,0.007204610951008645,0.008928571428571428,0.013916500994035786,0.012269938650306749	0.0345015	SELENOF(0.0013844, 1.293)	NA	NA	NA	NA	NA	NA	NA	NA	No	NA	HPRC,HGSVC,1KG-ONT	Yes	NA	NA	NA	NA	NA	NA
chr1:86910595	chr1-86910595-allele831235-160	INS	159	NA	0.22844175491679275,0.01440922190201729,0.0,0.0,0.0	0.34398	SELENOF(0.0013844, 1.293)	NA	NA	NA	NA	NA	NA	NA	NA	No	NA	HPRC,HGSVC,1KG-ONT	No	NA	NA	NA	NA	NA	NA
chr1:86963807	chr1-86963807-allele831610-68	INS	67	NA	0.00680786686838124,0.001440922190201729,0.0,0.0,0.0	0.0101459	HS2ST1(0.22814, 0.683)	NA	NA	NA	NA	NA	NA	NA	NA	No	NA	HPRC,HGSVC,1KG-ONT	Yes	NA	NA	NA	NA	NA	NA
chr1:86963809	chr1-86963809-allele831613-64	INS	63	NA	0.10741301059001512,0.010086455331412104,0.0,0.0,0.0	0.172067	HS2ST1(0.22814, 0.683)	NA	NA	NA	NA	NA	NA	NA	NA	No	NA	HPRC,HGSVC,1KG-ONT	Yes	NA	NA	NA	NA	NA	NA
chr1:86963812	chr1-86963812-allele831615-1	DEL	63	NA	0.0007564296520423601,0.0,0.0,0.0,0.0	0.000918741	HS2ST1(0.22814, 0.683)	NA	NA	NA	NA	NA	NA	NA	NA	No	NA	HPRC	No	NA	NA	NA	NA	NA	NA
chr1:86963826	chr1-86963826-allele831616-68	INS	67	NA	0.0015128593040847202,0.001440922190201729,0.0,0.0,0.0	0.00077342	HS2ST1(0.22814, 0.683)	NA	NA	NA	NA	NA	NA	NA	NA	No	NA	HPRC,HGSVC,1KG-ONT	Yes	NA	NA	NA	NA	NA	NA
chr1:86975684	chr1-86975684-allele831724-2270	INS	2269	NA	0.0007564296520423601,0.0,0.0,0.0,0.0	0.000918741	HS2ST1(0.22814, 0.683)	NA	NA	NA	NA	NA	NA	NA	NA	No	NA	No	Yes	NA	NA	NA	NA	NA	NA
chr1:86985383	chr1-86985383-allele831851-1	DEL	52	NA	0.057488653555219364,0.001440922190201729,0.015873015873015872,0.0009940357852882703,0.0	0.0713497	HS2ST1(0.22814, 0.683)	NA	NA	NA	NA	NA	NA	NA	NA	No	NA	HGSVC	No	NA	NA	NA	NA	NA	NA
chr1:86985402	chr1-86985402-allele831857-77	INS	76	NA	0.0022692889561270802,0.018731988472622477,0.008928571428571428,0.0,0.0	0.00082442	HS2ST1(0.22814, 0.683)	NA	NA	NA	NA	NA	NA	NA	NA	No	NA	HGSVC	Yes	NA	NA	NA	NA	NA	NA
chr1:86985427	chr1-86985427-allele831865-81	INS	80	NA	0.0015128593040847202,0.0,0.00496031746031746,0.0,0.0010224948875255625	NA	HS2ST1(0.22814, 0.683)	NA	NA	NA	NA	NA	NA	NA	NA	No	NA	HGSVC	Yes	NA	NA	NA	NA	NA	NA
chr1:86985427	chr1-86985427-allele831867-79	INS	78	NA	0.0,0.020172910662824207,0.0,0.0,0.0	0.00207258	HS2ST1(0.22814, 0.683)	NA	NA	NA	NA	NA	NA	NA	NA	No	NA	HGSVC	Yes	NA	NA	NA	NA	NA	NA
chr1:86985429	chr1-86985429-allele831869-79	INS	78	NA	0.0007564296520423601,0.0,0.008928571428571428,0.0,0.0	9.6519e-05	HS2ST1(0.22814, 0.683)	NA	NA	NA	NA	NA	NA	NA	NA	No	NA	HGSVC	Yes	NA	NA	NA	NA	NA	NA
chr1:87037197	chr1-87037197-allele832354-73	INS	72	0.984008	0.4114977307110439,0.8242074927953891,0.9543650793650794,0.7972166998011928,0.8353783231083844	0.388383	HS2ST1(0.22814, 0.683)	NA	NA	NA	NA	NA	NA	NA	NA	No	NA	HPRC,HGSVC,1KG-ONT	Yes	ENSG00000097033.14(0.04805176352445838)	NA	NA	NA	NA	NA
chr1:87046752	chr1-87046752-allele832432-2112	INS	2111	NA	0.0226928895612708,0.1282420749279539,0.15674603174603174,0.20278330019880716,0.16462167689161555	0.08641	HS2ST1(0.22814, 0.683)	NA	NA	NA	NA	NA	NA	NA	NA	No	NA	HPRC,HGSVC,1KG-ONT	No	NA	NA	NA	NA	NA	NA
chr1:87046752	chr1-87046752-allele832445-2116	INS	2115	NA	0.0007564296520423601,0.0,0.0,0.0,0.0	0.000918741	HS2ST1(0.22814, 0.683)	NA	NA	NA	NA	NA	NA	NA	NA	No	NA	HPRC,HGSVC,1KG-ONT	No	NA	NA	NA	NA	NA	NA
chr1:87046752	chr1-87046752-allele832441-2112	INS	2111	NA	0.0,0.0,0.008928571428571428,0.002982107355864811,0.0	0.00161686	HS2ST1(0.22814, 0.683)	NA	NA	NA	NA	NA	NA	NA	NA	No	NA	HPRC,HGSVC,1KG-ONT	No	NA	NA	NA	NA	NA	NA
chr1:87046752	chr1-87046752-allele832434-2117	INS	2116	NA	0.012102874432677761,0.001440922190201729,0.0,0.0,0.003067484662576687	0.0145161	HS2ST1(0.22814, 0.683)	NA	NA	NA	NA	NA	NA	NA	NA	No	NA	HPRC,HGSVC,1KG-ONT	No	NA	NA	NA	NA	NA	NA
chr1:87046752	chr1-87046752-allele832435-2117	INS	2116	NA	0.006051437216338881,0.0,0.0,0.0009940357852882703,0.014314928425357873	NA	HS2ST1(0.22814, 0.683)	NA	NA	NA	NA	NA	NA	NA	NA	No	NA	HPRC,HGSVC,1KG-ONT	No	NA	NA	NA	NA	NA	NA
chr1:87046752	chr1-87046752-allele832438-2113	INS	2112	NA	0.0022692889561270802,0.001440922190201729,0.0,0.0,0.0	0.0019853	HS2ST1(0.22814, 0.683)	NA	NA	NA	NA	NA	NA	NA	NA	No	NA	HPRC,HGSVC,1KG-ONT	No	NA	NA	NA	NA	NA	NA
chr1:87046752	chr1-87046752-allele832436-2113	INS	2112	NA	0.012102874432677761,0.0,0.0,0.0,0.0	0.0221846	HS2ST1(0.22814, 0.683)	NA	NA	NA	NA	NA	NA	NA	NA	No	NA	HPRC,HGSVC,1KG-ONT	No	NA	NA	NA	NA	NA	NA
chr1:87046752	chr1-87046752-allele832443-2111	INS	2110	NA	0.0015128593040847202,0.0,0.0,0.0,0.0	0.00234988	HS2ST1(0.22814, 0.683)	NA	NA	NA	NA	NA	NA	NA	NA	No	NA	HPRC,HGSVC,1KG-ONT	No	NA	NA	NA	NA	NA	NA
chr1:87046752	chr1-87046752-allele832451-2118	INS	2117	NA	0.0,0.011527377521613832,0.0,0.0,0.0	0.000834484	HS2ST1(0.22814, 0.683)	NA	NA	NA	NA	NA	NA	NA	NA	No	NA	HPRC,HGSVC,1KG-ONT	No	NA	NA	NA	NA	NA	NA
chr1:87046752	chr1-87046752-allele832439-2117	INS	2116	NA	0.019667170953101363,0.002881844380403458,0.0,0.009940357852882704,0.013292433537832311	0.00769141	HS2ST1(0.22814, 0.683)	NA	NA	NA	NA	NA	NA	NA	NA	No	NA	HPRC,HGSVC,1KG-ONT	No	NA	NA	NA	NA	NA	NA
chr1:87046752	chr1-87046752-allele832444-2116	INS	2115	NA	0.0015128593040847202,0.0,0.0,0.0,0.0	0.00234988	HS2ST1(0.22814, 0.683)	NA	NA	NA	NA	NA	NA	NA	NA	No	NA	HPRC,HGSVC,1KG-ONT	No	NA	NA	NA	NA	NA	NA
chr1:87046752	chr1-87046752-allele832433-2117	INS	2116	NA	0.019667170953101363,0.001440922190201729,0.0,0.0,0.0	0.0338583	HS2ST1(0.22814, 0.683)	NA	NA	NA	NA	NA	NA	NA	NA	No	NA	HPRC,HGSVC,1KG-ONT	No	NA	NA	NA	NA	NA	NA
chr1:87048583	chr1-87048583-allele832486-1	DEL	68	NA	0.0037821482602118004,0.0,0.0,0.0,0.0	0.00663171	HS2ST1(0.22814, 0.683)	NA	NA	NA	NA	NA	NA	NA	NA	No	NA	No	Yes	NA	NA	NA	NA	NA	NA
chr1:87057750	chr1-87057750-allele832540-1	DEL	1208	NA	0.04311649016641452,0.010086455331412104,0.0,0.0,0.0	0.0641964	HS2ST1(0.22814, 0.683)	NA	NA	NA	NA	NA	NA	NA	enhancer	No	NA	HPRC,HGSVC,1KG-ONT	Yes	NA	NA	NA	NA	NA	NA
chr1:87093858	chr1-87093858-allele832799-315	INS	314	NA	0.02798789712556732,0.0,0.0,0.0,0.0	0.0512495	HS2ST1(0.22814, 0.683)	NA	NA	NA	NA	NA	NA	NA	NA	No	NA	HPRC,HGSVC,1KG-ONT	Yes	NA	NA	NA	NA	NA	NA
chr1:87093858	chr1-87093858-allele832801-355	INS	354	NA	0.0030257186081694403,0.0,0.0,0.0,0.0	0.00520636	HS2ST1(0.22814, 0.683)	NA	NA	NA	NA	NA	NA	NA	NA	No	NA	HPRC,HGSVC,1KG-ONT	Yes	NA	NA	NA	NA	NA	NA
chr1:87093858	chr1-87093858-allele832800-336	INS	335	NA	0.01739788199697428,0.002881844380403458,0.0,0.0,0.0	0.0275778	HS2ST1(0.22814, 0.683)	NA	NA	NA	NA	NA	NA	NA	NA	No	NA	HPRC,HGSVC,1KG-ONT	Yes	NA	NA	NA	NA	NA	NA
chr1:87316896	chr1-87316896-allele833815-324	INS	323	NA	0.015128593040847202,0.001440922190201729,0.013888888888888888,0.0,0.0010224948875255625	0.00755178	NA	NA	NA	NA	NA	NA	NA	NA	NA	No	NA	HPRC,1KG-ONT	Yes	NA	NA	NA	NA	NA	NA
chr1:87359226	chr1-87359226-allele834222-330	INS	329	NA	0.0264750378214826,0.0,0.0,0.0019880715705765406,0.0	0.0441258	NA	NA	NA	NA	NA	NA	NA	NA	NA	No	NA	HPRC,HGSVC,1KG-ONT	Yes	NA	NA	NA	NA	NA	NA
chr1:87451291	chr1-87451291-allele834989-487	INS	486	NA	0.02193645990922844,0.053314121037463975,0.00992063492063492,0.08250497017892644,0.03783231083844581	0.00669321	NA	NA	NA	NA	NA	NA	NA	NA	NA	Yes	NA	HPRC,HGSVC,1KG-ONT	No	NA	NA	NA	NA	NA	NA
chr1:87451345	chr1-87451345-allele834990-487	INS	486	NA	0.0015128593040847202,0.001440922190201729,0.0,0.0,0.0	0.00077342	NA	NA	NA	NA	NA	NA	NA	NA	NA	Yes	NA	HPRC,HGSVC,1KG-ONT	No	NA	NA	NA	NA	NA	NA
chr1:87581448	chr1-87581448-allele835461-1	DEL	106	NA	0.06959152798789713,0.007204610951008645,0.026785714285714284,0.0,0.015337423312883436	0.0572749	NA	NA	NA	NA	NA	NA	NA	NA	NA	No	NA	HPRC,HGSVC,1KG-ONT	Yes	NA	NA	NA	NA	NA	NA
chr1:87820157	chr1-87820157-allele836321-1	DEL	154	NA	0.5128593040847201,0.13112391930835735,0.037698412698412696,0.10636182902584493,0.14212678936605316	0.387854	NA	NA	NA	NA	NA	NA	NA	NA	NA	No	NA	HPRC,HGSVC,1KG-ONT	Yes	NA	NA	NA	NA	NA	NA
chr1:87825867	chr1-87825867-allele836365-121	INS	120	NA	0.024962178517397883,0.001440922190201729,0.0,0.0009940357852882703,0.0	0.0413578	NA	NA	NA	NA	NA	NA	NA	NA	NA	No	NA	HPRC,HGSVC,1KG-ONT	Yes	NA	NA	NA	NA	NA	NA
chr1:87825867	chr1-87825867-allele836364-122	INS	121	NA	0.1043872919818457,0.06484149855907781,0.028769841269841268,0.08648111332007952,0.12883435582822086	0.00400147	NA	NA	NA	NA	NA	NA	NA	NA	NA	No	NA	HPRC,HGSVC,1KG-ONT	Yes	NA	NA	NA	NA	NA	NA
chr1:87825867	chr1-87825867-allele836366-123	INS	122	NA	0.01059001512859304,0.0,0.0,0.0,0.0	0.0193739	NA	NA	NA	NA	NA	NA	NA	NA	NA	No	NA	HPRC,HGSVC,1KG-ONT	Yes	NA	NA	NA	NA	NA	NA
chr1:87847151	chr1-87847151-allele836585-97	INS	96	NA	0.00529500756429652,0.0,0.0,0.0,0.0	0.00947665	NA	NA	NA	NA	NA	NA	NA	NA	NA	No	NA	HGSVC,1KG-ONT	No	NA	NA	NA	NA	NA	NA
chr1:87847151	chr1-87847151-allele836584-88	INS	87	NA	0.0113464447806354,0.0,0.0,0.0,0.0	0.0207802	NA	NA	NA	NA	NA	NA	NA	NA	NA	No	NA	HGSVC,1KG-ONT	No	NA	NA	NA	NA	NA	NA
chr1:87853040	chr1-87853040-allele836627-1	DEL	131	NA	0.024205748865355523,0.001440922190201729,0.0,0.0,0.0	0.04214	NA	NA	NA	NA	NA	NA	NA	NA	NA	No	NA	HPRC,1KG-ONT	Yes	NA	NA	NA	NA	NA	NA
chr1:87871480	chr1-87871480-allele836855-1	DEL	5234	NA	0.0037821482602118004,0.0,0.0,0.0,0.0	0.00663171	NA	NA	NA	NA	NA	NA	NA	NA	NA	No	NA	HPRC	Yes	NA	NA	NA	NA	NA	NA
chr1:87905210	chr1-87905210-allele837223-309	INS	308	NA	0.0113464447806354,0.0,0.0,0.0,0.0	0.0207802	NA	NA	NA	NA	NA	NA	NA	NA	NA	No	NA	HGSVC,1KG-ONT	Yes	NA	NA	NA	NA	NA	NA
chr1:87987949	chr1-87987949-allele837767-61	INS	60	NA	0.006051437216338881,0.002881844380403458,0.0,0.0,0.0	0.00707186	NA	NA	NA	NA	NA	NA	NA	NA	NA	No	NA	HGSVC	Yes	NA	NA	NA	NA	NA	NA
chr1:88032811	chr1-88032811-allele838153-55	INS	54	NA	0.0037821482602118004,0.0,0.0,0.0,0.003067484662576687	0.00224623	NA	NA	NA	NA	NA	NA	NA	NA	NA	No	NA	HGSVC	Yes	NA	NA	NA	NA	NA	NA
chr1:88105200	chr1-88105200-allele838590-322	INS	321	NA	0.007564296520423601,0.001440922190201729,0.0,0.0,0.0	0.0115415	NA	NA	NA	NA	NA	NA	NA	NA	NA	No	NA	HGSVC,1KG-ONT	Yes	NA	NA	NA	NA	NA	NA
chr1:88347928	chr1-88347928-allele839991-329	INS	328	NA	0.03555219364599092,0.08213256484149856,0.30753968253968256,0.03876739562624255,0.09304703476482618	0.0488424	NA	NA	NA	NA	NA	NA	NA	NA	NA	No	NA	HPRC,HGSVC,1KG-ONT	Yes	NA	NA	NA	NA	NA	NA
chr1:88395034	chr1-88395034-allele840368-96	INS	95	NA	0.7065052950075643,0.6268011527377522,0.5267857142857143,0.820079522862823,0.8282208588957055	NA	NA	NA	NA	NA	NA	NA	NA	NA	NA	No	NA	HPRC,HGSVC,1KG-ONT	No	NA	NA	NA	NA	NA	NA
chr1:88395034	chr1-88395034-allele840371-106	INS	105	NA	0.0,0.0,0.001984126984126984,0.0,0.0	NA	NA	NA	NA	NA	NA	NA	NA	NA	NA	No	NA	HPRC,HGSVC,1KG-ONT	No	NA	NA	NA	NA	NA	NA
chr1:88395034	chr1-88395034-allele840369-105	INS	104	NA	0.21331316187594554,0.3573487031700288,0.46825396825396826,0.17892644135188868,0.17075664621676892	0.0140638	NA	NA	NA	NA	NA	NA	NA	NA	NA	No	NA	HPRC,HGSVC,1KG-ONT	No	NA	NA	NA	NA	NA	NA
chr1:88407864	chr1-88407864-allele840470-1	DEL	51	NA	0.03177004538577912,0.04755043227665706,0.07837301587301587,0.11332007952286283,0.10224948875255624	0.0227496	NA	NA	NA	NA	NA	NA	NA	NA	NA	No	NA	HPRC,HGSVC,1KG-ONT	No	NA	NA	NA	NA	NA	NA
chr1:88416042	chr1-88416042-allele840552-1	DEL	60	NA	0.007564296520423601,0.001440922190201729,0.0,0.0,0.0	0.0114487	NA	NA	NA	NA	NA	NA	NA	NA	NA	No	NA	1KG-ONT	No	NA	NA	NA	NA	NA	NA
chr1:88457430	chr1-88457430-allele840826-70	INS	69	NA	0.15809379727685324,0.3256484149855908,0.4007936507936508,0.3926441351888668,0.5347648261758691	0.137377	NA	NA	NA	NA	NA	NA	NA	NA	NA	No	NA	HPRC	No	NA	NA	NA	NA	NA	NA
chr1:88457679	chr1-88457679-allele840834-190	INS	189	NA	0.007564296520423601,0.0,0.0,0.017892644135188866,0.0	NA	NA	NA	NA	NA	NA	NA	NA	NA	NA	No	NA	HPRC,HGSVC,1KG-ONT	Yes	NA	NA	NA	NA	NA	NA
chr1:88457679	chr1-88457679-allele840835-190	INS	189	NA	0.01059001512859304,0.0,0.0,0.0,0.0	0.0192289	NA	NA	NA	NA	NA	NA	NA	NA	NA	No	NA	HPRC,HGSVC,1KG-ONT	Yes	NA	NA	NA	NA	NA	NA
chr1:88457679	chr1-88457679-allele840830-183	INS	182	NA	0.030257186081694403,0.02881844380403458,0.003968253968253968,0.09840954274353876,0.02044989775051125	0.000459095	NA	NA	NA	NA	NA	NA	NA	NA	NA	No	NA	HPRC,HGSVC,1KG-ONT	Yes	NA	NA	NA	NA	NA	NA
chr1:88457679	chr1-88457679-allele840829-193	INS	192	NA	0.0,0.001440922190201729,0.00496031746031746,0.0,0.0	0.000593574	NA	NA	NA	NA	NA	NA	NA	NA	NA	No	NA	HPRC,HGSVC,1KG-ONT	Yes	NA	NA	NA	NA	NA	NA
chr1:88457679	chr1-88457679-allele840832-190	INS	189	NA	0.09001512859304085,0.004322766570605188,0.00992063492063492,0.0009940357852882703,0.0	0.131706	NA	NA	NA	NA	NA	NA	NA	NA	NA	No	NA	HPRC,HGSVC,1KG-ONT	Yes	NA	NA	NA	NA	NA	NA
chr1:88457679	chr1-88457679-allele840841-181	INS	180	NA	0.0,0.0,0.0,0.0009940357852882703,0.0	NA	NA	NA	NA	NA	NA	NA	NA	NA	NA	No	NA	HPRC,HGSVC,1KG-ONT	Yes	NA	NA	NA	NA	NA	NA
chr1:88457679	chr1-88457679-allele840840-190	INS	189	NA	0.0,0.0,0.0,0.009940357852882704,0.002044989775051125	0.00161686	NA	NA	NA	NA	NA	NA	NA	NA	NA	No	NA	HPRC,HGSVC,1KG-ONT	Yes	NA	NA	NA	NA	NA	NA
chr1:88457679	chr1-88457679-allele840828-190	INS	189	NA	0.451588502269289,0.3314121037463977,0.11408730158730158,0.3489065606361829,0.2842535787321063	0.077136	NA	NA	NA	NA	NA	NA	NA	NA	NA	No	NA	HPRC,HGSVC,1KG-ONT	Yes	NA	NA	NA	NA	NA	NA
chr1:88457679	chr1-88457679-allele840833-179	INS	178	NA	0.0453857791225416,0.05187319884726225,0.3353174603174603,0.019880715705765408,0.0408997955010225	0.028335	NA	NA	NA	NA	NA	NA	NA	NA	NA	No	NA	HPRC,HGSVC,1KG-ONT	Yes	NA	NA	NA	NA	NA	NA
chr1:88457679	chr1-88457679-allele840838-183	INS	182	NA	0.0,0.008645533141210375,0.0,0.0,0.0	0.000593574	NA	NA	NA	NA	NA	NA	NA	NA	NA	No	NA	HPRC,HGSVC,1KG-ONT	Yes	NA	NA	NA	NA	NA	NA
chr1:88457679	chr1-88457679-allele840831-181	INS	180	NA	0.19440242057488655,0.2953890489913545,0.21329365079365079,0.17296222664015903,0.17177914110429449	NA	NA	NA	NA	NA	NA	NA	NA	NA	NA	No	NA	HPRC,HGSVC,1KG-ONT	Yes	NA	NA	NA	NA	NA	NA
chr1:88457679	chr1-88457679-allele840837-181	INS	180	NA	0.0015128593040847202,0.0,0.0,0.0,0.0	0.00234988	NA	NA	NA	NA	NA	NA	NA	NA	NA	No	NA	HPRC,HGSVC,1KG-ONT	Yes	NA	NA	NA	NA	NA	NA
chr1:88457682	chr1-88457682-allele840842-203	INS	202	NA	0.8850226928895613,0.9495677233429395,0.9811507936507936,0.941351888667992,0.9744376278118609	0.0527264	NA	NA	NA	NA	NA	NA	NA	NA	NA	No	NA	HPRC,HGSVC,1KG-ONT	Yes	NA	NA	NA	NA	NA	NA
chr1:88507126	chr1-88507126-allele841196-4764	INS	4763	NA	0.0022692889561270802,0.020172910662824207,0.0,0.0,0.0	NA	NA	NA	NA	NA	NA	NA	NA	NA	NA	No	NA	HPRC,HGSVC,1KG-ONT	No	NA	NA	NA	NA	NA	NA
chr1:88507126	chr1-88507126-allele841195-3866	INS	3865	NA	0.17397881996974282,0.37896253602305474,0.10912698412698413,0.3926441351888668,0.18507157464212678	0.0185597	NA	NA	NA	NA	NA	NA	NA	NA	NA	No	NA	HPRC,HGSVC,1KG-ONT	No	NA	NA	NA	NA	NA	NA
chr1:88507126	chr1-88507126-allele841193-4177	INS	4176	NA	0.03328290468986384,0.06340057636887608,0.037698412698412696,0.014910536779324055,0.06032719836400818	0.000524628	NA	NA	NA	NA	NA	NA	NA	NA	NA	No	NA	HPRC,HGSVC,1KG-ONT	No	NA	NA	NA	NA	NA	NA
chr1:88511549	chr1-88511549-allele841223-79	INS	78	NA	0.04462934947049924,0.020172910662824207,0.03869047619047619,0.020874751491053677,0.0408997955010225	0.00225452	NA	NA	NA	NA	NA	NA	NA	NA	NA	No	NA	HPRC,HGSVC,1KG-ONT	No	NA	NA	NA	NA	NA	NA
chr1:88511578	chr1-88511578-allele841226-79	INS	78	NA	0.0015128593040847202,0.0,0.0,0.0,0.0	0.00234988	NA	NA	NA	NA	NA	NA	NA	NA	NA	No	NA	HPRC,HGSVC,1KG-ONT	No	NA	NA	NA	NA	NA	NA
chr1:88602890	chr1-88602890-allele841791-89	INS	88	NA	0.0045385779122541605,0.0,0.005952380952380952,0.0,0.002044989775051125	0.000493235	NA	NA	NA	NA	NA	NA	NA	NA	NA	No	NA	HPRC,HGSVC,1KG-ONT	Yes	NA	NA	NA	NA	NA	NA
chr1:88602890	chr1-88602890-allele841801-87	INS	86	NA	0.0,0.0,0.0,0.0009940357852882703,0.0	NA	NA	NA	NA	NA	NA	NA	NA	NA	NA	No	NA	HPRC,HGSVC,1KG-ONT	Yes	NA	NA	NA	NA	NA	NA
chr1:88602890	chr1-88602890-allele841805-63	INS	62	NA	0.0,0.0,0.007936507936507936,0.0,0.0	0.000834484	NA	NA	NA	NA	NA	NA	NA	NA	NA	No	NA	HPRC,HGSVC,1KG-ONT	Yes	NA	NA	NA	NA	NA	NA
chr1:88602905	chr1-88602905-allele841839-67	INS	66	NA	0.0007564296520423601,0.0,0.0,0.0,0.0	0.000918741	NA	NA	NA	NA	NA	NA	NA	NA	NA	No	NA	HPRC,HGSVC,1KG-ONT	Yes	NA	NA	NA	NA	NA	NA
chr1:88602905	chr1-88602905-allele841828-61	INS	60	NA	0.0045385779122541605,0.0,0.0,0.0,0.0	0.00805514	NA	NA	NA	NA	NA	NA	NA	NA	NA	No	NA	HPRC,HGSVC,1KG-ONT	Yes	NA	NA	NA	NA	NA	NA
chr1:88602905	chr1-88602905-allele841829-69	INS	68	NA	0.00529500756429652,0.004322766570605188,0.015873015873015872,0.007952286282306162,0.005112474437627812	0.000178944	NA	NA	NA	NA	NA	NA	NA	NA	NA	No	NA	HPRC,HGSVC,1KG-ONT	Yes	NA	NA	NA	NA	NA	NA
chr1:88602905	chr1-88602905-allele841837-63	INS	62	NA	0.0030257186081694403,0.0,0.000992063492063492,0.0,0.0	0.00328379	NA	NA	NA	NA	NA	NA	NA	NA	NA	No	NA	HPRC,HGSVC,1KG-ONT	Yes	NA	NA	NA	NA	NA	NA
chr1:88602905	chr1-88602905-allele841830-58	INS	57	NA	0.0007564296520423601,0.0,0.017857142857142856,0.0,0.0	0.00168524	NA	NA	NA	NA	NA	NA	NA	NA	NA	No	NA	HPRC,HGSVC,1KG-ONT	Yes	NA	NA	NA	NA	NA	NA
chr1:88602905	chr1-88602905-allele841827-65	INS	64	NA	0.006051437216338881,0.001440922190201729,0.021825396825396824,0.0,0.0	NA	NA	NA	NA	NA	NA	NA	NA	NA	NA	No	NA	HPRC,HGSVC,1KG-ONT	Yes	NA	NA	NA	NA	NA	NA
chr1:88628835	chr1-88628835-allele842115-1	DEL	822	NA	0.02798789712556732,0.012968299711815562,0.06746031746031746,0.0268389662027833,0.06339468302658487	0.00320646	NA	NA	NA	NA	NA	NA	NA	NA	NA	No	NA	HPRC,HGSVC,1KG-ONT	Yes	NA	NA	NA	NA	NA	NA
chr1:88650034	chr1-88650034-allele842342-316	INS	315	NA	0.007564296520423601,0.001440922190201729,0.0,0.002982107355864811,0.0	0.00698807	NA	NA	NA	NA	NA	NA	NA	NA	NA	No	NA	HPRC,HGSVC,1KG-ONT	Yes	NA	NA	NA	NA	NA	NA
chr1:88650034	chr1-88650034-allele842340-315	INS	314	NA	0.07866868381240545,0.018731988472622477,0.06746031746031746,0.02485089463220676,0.05930470347648262	0.010929	NA	NA	NA	NA	NA	NA	NA	NA	NA	No	NA	HPRC,HGSVC,1KG-ONT	Yes	NA	NA	NA	NA	NA	NA
chr1:88650034	chr1-88650034-allele842341-314	INS	313	NA	0.0007564296520423601,0.0,0.0,0.0,0.0	0.000918741	NA	NA	NA	NA	NA	NA	NA	NA	NA	No	NA	HPRC,HGSVC,1KG-ONT	Yes	NA	NA	NA	NA	NA	NA
chr1:88729821	chr1-88729821-allele842943-351	INS	350	NA	0.00529500756429652,0.0,0.0,0.0,0.0	0.00947665	PKN2(0.99967, 0.428)	PKN2(0.99967, 0.428)	NA	NA	NA	NA	NA	NA	NA	No	NA	HPRC,1KG-ONT	Yes	NA	NA	NA	NA	NA	NA
chr1:88729821	chr1-88729821-allele842942-326	INS	325	NA	0.02042360060514372,0.004322766570605188,0.0,0.0,0.0	0.0311794	PKN2(0.99967, 0.428)	PKN2(0.99967, 0.428)	NA	NA	NA	NA	NA	NA	NA	No	NA	HPRC,1KG-ONT	Yes	NA	NA	NA	NA	NA	NA
chr1:88743864	chr1-88743864-allele843065-325	INS	324	NA	0.0015128593040847202,0.0,0.003968253968253968,0.0019880715705765406,0.03067484662576687	0.00397711	PKN2(0.99967, 0.428)	PKN2(0.99967, 0.428)	NA	NA	NA	NA	NA	NA	NA	No	NA	HPRC,HGSVC,1KG-ONT	Yes	NA	NA	NA	NA	NA	NA
chr1:88743864	chr1-88743864-allele843064-326	INS	325	NA	0.040090771558245086,0.018731988472622477,0.04563492063492063,0.005964214711729622,0.03067484662576687	0.00302747	PKN2(0.99967, 0.428)	PKN2(0.99967, 0.428)	NA	NA	NA	NA	NA	NA	NA	No	NA	HPRC,HGSVC,1KG-ONT	Yes	NA	NA	NA	NA	NA	NA
chr1:88743864	chr1-88743864-allele843066-327	INS	326	NA	0.007564296520423601,0.0,0.0,0.0,0.0	0.0137297	PKN2(0.99967, 0.428)	PKN2(0.99967, 0.428)	NA	NA	NA	NA	NA	NA	NA	No	NA	HPRC,HGSVC,1KG-ONT	Yes	NA	NA	NA	NA	NA	NA
chr1:88753699	chr1-88753699-allele843141-323	INS	322	NA	0.028744326777609682,0.011527377521613832,0.0,0.033797216699801194,0.011247443762781187	0.0052403	PKN2(0.99967, 0.428)	PKN2(0.99967, 0.428)	NA	NA	NA	NA	NA	NA	NA	No	NA	HPRC,HGSVC,1KG-ONT	Yes	NA	NA	NA	NA	NA	NA
chr1:88753699	chr1-88753699-allele843140-306	INS	305	NA	0.08547655068078669,0.004322766570605188,0.0,0.0,0.0	0.143981	PKN2(0.99967, 0.428)	PKN2(0.99967, 0.428)	NA	NA	NA	NA	NA	NA	NA	No	NA	HPRC,HGSVC,1KG-ONT	Yes	NA	NA	NA	NA	NA	NA
chr1:88753699	chr1-88753699-allele843151-294	INS	293	NA	0.0015128593040847202,0.0,0.0,0.0,0.0	0.00234988	PKN2(0.99967, 0.428)	PKN2(0.99967, 0.428)	NA	NA	NA	NA	NA	NA	NA	No	NA	HPRC,HGSVC,1KG-ONT	Yes	NA	NA	NA	NA	NA	NA
chr1:88753699	chr1-88753699-allele843147-310	INS	309	NA	0.0007564296520423601,0.0,0.0,0.0,0.0	0.000918741	PKN2(0.99967, 0.428)	PKN2(0.99967, 0.428)	NA	NA	NA	NA	NA	NA	NA	No	NA	HPRC,HGSVC,1KG-ONT	Yes	NA	NA	NA	NA	NA	NA
chr1:88753699	chr1-88753699-allele843143-307	INS	306	NA	0.0045385779122541605,0.0,0.0,0.0,0.0	0.00805514	PKN2(0.99967, 0.428)	PKN2(0.99967, 0.428)	NA	NA	NA	NA	NA	NA	NA	No	NA	HPRC,HGSVC,1KG-ONT	Yes	NA	NA	NA	NA	NA	NA
chr1:88753699	chr1-88753699-allele843145-309	INS	308	NA	0.0022692889561270802,0.0,0.0,0.0,0.0	0.00377908	PKN2(0.99967, 0.428)	PKN2(0.99967, 0.428)	NA	NA	NA	NA	NA	NA	NA	No	NA	HPRC,HGSVC,1KG-ONT	Yes	NA	NA	NA	NA	NA	NA
chr1:88753699	chr1-88753699-allele843142-308	INS	307	NA	0.0037821482602118004,0.0,0.0,0.0,0.0	0.00663171	PKN2(0.99967, 0.428)	PKN2(0.99967, 0.428)	NA	NA	NA	NA	NA	NA	NA	No	NA	HPRC,HGSVC,1KG-ONT	Yes	NA	NA	NA	NA	NA	NA
chr1:88781400	chr1-88781400-allele843410-160	INS	159	NA	0.0,0.0,0.0,0.0009940357852882703,0.0	NA	PKN2(0.99967, 0.428)	PKN2(0.99967, 0.428)	NA	NA	NA	NA	NA	NA	NA	No	NA	HGSVC,1KG-ONT	Yes	NA	NA	NA	NA	NA	NA
chr1:88781400	chr1-88781400-allele843415-161	INS	160	NA	0.0,0.0,0.000992063492063492,0.0,0.0	NA	PKN2(0.99967, 0.428)	PKN2(0.99967, 0.428)	NA	NA	NA	NA	NA	NA	NA	No	NA	HGSVC,1KG-ONT	Yes	NA	NA	NA	NA	NA	NA
chr1:88781400	chr1-88781400-allele843405-169	INS	168	NA	0.009077155824508321,0.0,0.0,0.0,0.0	0.0165556	PKN2(0.99967, 0.428)	PKN2(0.99967, 0.428)	NA	NA	NA	NA	NA	NA	NA	No	NA	HGSVC,1KG-ONT	Yes	NA	NA	NA	NA	NA	NA
chr1:88781400	chr1-88781400-allele843403-172	INS	171	NA	0.0007564296520423601,0.0,0.0,0.0,0.0	0.000918741	PKN2(0.99967, 0.428)	PKN2(0.99967, 0.428)	NA	NA	NA	NA	NA	NA	NA	No	NA	HGSVC,1KG-ONT	Yes	NA	NA	NA	NA	NA	NA
chr1:88781400	chr1-88781400-allele843400-156	INS	155	NA	0.009077155824508321,0.001440922190201729,0.0,0.0,0.0	0.0142599	PKN2(0.99967, 0.428)	PKN2(0.99967, 0.428)	NA	NA	NA	NA	NA	NA	NA	No	NA	HGSVC,1KG-ONT	Yes	NA	NA	NA	NA	NA	NA
chr1:88781400	chr1-88781400-allele843404-170	INS	169	NA	0.0037821482602118004,0.0,0.0,0.0,0.0	0.00663171	PKN2(0.99967, 0.428)	PKN2(0.99967, 0.428)	NA	NA	NA	NA	NA	NA	NA	No	NA	HGSVC,1KG-ONT	Yes	NA	NA	NA	NA	NA	NA
chr1:88781400	chr1-88781400-allele843407-167	INS	166	NA	0.0022692889561270802,0.0,0.0,0.0,0.0	0.00377908	PKN2(0.99967, 0.428)	PKN2(0.99967, 0.428)	NA	NA	NA	NA	NA	NA	NA	No	NA	HGSVC,1KG-ONT	Yes	NA	NA	NA	NA	NA	NA
chr1:88781400	chr1-88781400-allele843401-171	INS	170	NA	0.037065052950075644,0.0,0.0,0.0,0.0	0.067499	PKN2(0.99967, 0.428)	PKN2(0.99967, 0.428)	NA	NA	NA	NA	NA	NA	NA	No	NA	HGSVC,1KG-ONT	Yes	NA	NA	NA	NA	NA	NA
chr1:88798963	chr1-88798963-allele843574-313	INS	312	NA	0.009833585476550681,0.0,0.0,0.0,0.0	0.0179657	PKN2(0.99967, 0.428)	PKN2(0.99967, 0.428)	NA	NA	NA	NA	NA	NA	NA	No	NA	1KG-ONT	Yes	NA	NA	NA	NA	NA	NA
chr1:88904523	chr1-88904523-allele844741-1	DEL	96	NA	0.2481089258698941,0.09221902017291066,0.12996031746031747,0.10039761431411531,0.09406952965235174	0.0787551	NA	NA	NA	NA	NA	NA	NA	NA	NA	No	NA	HPRC,HGSVC,1KG-ONT	Yes	NA	NA	NA	NA	NA	NA
chr1:88904537	chr1-88904537-allele844751-1	DEL	89	NA	0.018910741301059002,0.0,0.000992063492063492,0.0009940357852882703,0.0	0.0303794	NA	NA	NA	NA	NA	NA	NA	NA	NA	No	NA	HPRC,HGSVC,1KG-ONT	Yes	NA	NA	NA	NA	NA	NA
chr1:88904541	chr1-88904541-allele844753-1	DEL	94	NA	0.028744326777609682,0.008645533141210375,0.000992063492063492,0.0009940357852882703,0.0	0.0374193	NA	NA	NA	NA	NA	NA	NA	NA	NA	No	NA	HPRC,HGSVC,1KG-ONT	Yes	NA	NA	NA	NA	NA	NA
chr1:88908432	chr1-88908432-allele844831-314	INS	313	NA	0.0015128593040847202,0.020172910662824207,0.0,0.0,0.0	0.000243074	NA	NA	NA	NA	NA	NA	NA	NA	NA	No	NA	No	Yes	NA	NA	NA	NA	NA	NA
chr1:88993893	chr1-88993893-allele845429-1	DEL	64	NA	0.4069591527987897,0.03170028818443804,0.007936507936507936,0.0009940357852882703,0.0	0.531844	NA	NA	NA	NA	NA	NA	NA	NA	enhancer	No	NA	HPRC,HGSVC,1KG-ONT	Yes	NA	NA	NA	NA	NA	NA
chr1:89010225	chr1-89010225-allele845635-1	DEL	2716	0.979142	0.0416036308623298,0.21757925072046108,0.1865079365079365,0.2932405566600398,0.2392638036809816	0.115671	GBP3(7.4078e-17, 1.093)	GBP3(7.4078e-17, 1.093)	NA	NA	GBP3(7.4078e-17, 1.093)	GBP3(7.4078e-17, 1.093)	NA	NA	NA	No	NA	HPRC,HGSVC,1KG-ONT	Yes	ENSG00000117226.12(8.463184144784284e-53),ENSG00000117228.11(0.001237920882921846)	NA	NA	NA	NA	NA
chr1:89046122	chr1-89046122-allele846125-299	INS	298	NA	0.00832072617246596,0.0,0.0,0.0,0.0	0.0151436	NA	NA	NA	NA	NA	NA	NA	NA	NA	Yes	NA	HGSVC,1KG-ONT	Yes	NA	NA	NA	NA	NA	NA
chr1:89070819	chr1-89070819-allele846354-1	DEL	85	NA	0.0030257186081694403,0.0,0.0,0.0,0.0	0.00520636	NA	NA	NA	NA	NA	NA	NA	NA	NA	Yes	NA	HGSVC	Yes	NA	NA	NA	NA	NA	NA
chr1:89102931	chr1-89102931-allele846611-64	INS	63	NA	0.0,0.001440922190201729,0.0,0.0009940357852882703,0.0	NA	NA	NA	NA	NA	NA	NA	NA	NA	NA	Yes	NA	HPRC,HGSVC	No	NA	NA	NA	NA	NA	NA
chr1:89102931	chr1-89102931-allele846609-51	INS	50	NA	0.01739788199697428,0.001440922190201729,0.0,0.009940357852882704,0.0	0.0147629	NA	NA	NA	NA	NA	NA	NA	NA	NA	Yes	NA	HPRC,HGSVC	Yes	NA	NA	NA	NA	NA	NA
chr1:89102931	chr1-89102931-allele846610-69	INS	68	NA	0.0030257186081694403,0.007204610951008645,0.0,0.0,0.0	0.000149042	NA	NA	NA	NA	NA	NA	NA	NA	NA	Yes	NA	HPRC,HGSVC	No	NA	NA	NA	NA	NA	NA
chr1:89102932	chr1-89102932-allele846613-57	INS	56	NA	0.0,0.010086455331412104,0.0,0.0,0.0	0.000484285	NA	NA	NA	NA	NA	NA	NA	NA	NA	Yes	NA	HPRC,HGSVC	Yes	NA	NA	NA	NA	NA	NA
chr1:89118560	chr1-89118560-allele846750-1054	INS	1053	NA	0.009077155824508321,0.0,0.0,0.0,0.0	0.0165556	GBP2(8.7478e-14, 1.076)	NA	NA	NA	NA	NA	NA	NA	NA	No	NA	HGSVC	Yes	NA	NA	NA	NA	NA	NA
chr1:89128356	chr1-89128356-allele846834-126	INS	125	NA	0.006051437216338881,0.0,0.0,0.0,0.0	0.0108963	GBP2(8.7478e-14, 1.076)	NA	NA	NA	NA	NA	NA	NA	NA	No	NA	HPRC,HGSVC,1KG-ONT	Yes	NA	NA	NA	NA	NA	NA
chr1:89128356	chr1-89128356-allele846836-153	INS	152	NA	0.0007564296520423601,0.0,0.0,0.0,0.0	0.000918741	GBP2(8.7478e-14, 1.076)	NA	NA	NA	NA	NA	NA	NA	NA	No	NA	No	Yes	NA	NA	NA	NA	NA	NA
chr1:89128356	chr1-89128356-allele846835-51	INS	50	NA	0.01588502269288956,0.001440922190201729,0.008928571428571428,0.0,0.0	0.0134487	GBP2(8.7478e-14, 1.076)	NA	NA	NA	NA	NA	NA	NA	NA	No	NA	HPRC,HGSVC	Yes	NA	NA	NA	NA	NA	NA
chr1:89128356	chr1-89128356-allele846833-101	INS	100	NA	0.03177004538577912,0.001440922190201729,0.0,0.0,0.0	0.0558081	GBP2(8.7478e-14, 1.076)	NA	NA	NA	NA	NA	NA	NA	NA	No	NA	HPRC,HGSVC,1KG-ONT	Yes	NA	NA	NA	NA	NA	NA
chr1:89128356	chr1-89128356-allele846837-54	INS	53	NA	0.0007564296520423601,0.0,0.0,0.0,0.0	0.000918741	GBP2(8.7478e-14, 1.076)	NA	NA	NA	NA	NA	NA	NA	NA	No	NA	HPRC,HGSVC	Yes	NA	NA	NA	NA	NA	NA
chr1:89179522	chr1-89179522-allele847235-335	INS	334	NA	0.0007564296520423601,0.001440922190201729,0.0,0.0,0.0	NA	NA	NA	NA	NA	NA	NA	NA	NA	NA	No	NA	No	Yes	NA	NA	NA	NA	NA	NA
chr1:89219071	chr1-89219071-allele847482-1	DEL	65	NA	0.0045385779122541605,0.004322766570605188,0.000992063492063492,0.0009940357852882703,0.0	0.00179551	NA	NA	NA	NA	NA	NA	NA	NA	NA	No	NA	HGSVC,1KG-ONT	Yes	NA	NA	NA	NA	NA	NA
chr1:89252349	chr1-89252349-allele847724-1	DEL	93	NA	0.039334341906202726,0.001440922190201729,0.0,0.0,0.0	0.0692855	NA	NA	NA	NA	NA	NA	NA	NA	NA	No	NA	HPRC,HGSVC,1KG-ONT	Yes	NA	NA	NA	NA	NA	NA
chr1:89295606	chr1-89295606-allele847991-91	INS	90	NA	0.0037821482602118004,0.0,0.0,0.0,0.0	0.00663171	NA	NA	NA	NA	NA	NA	NA	NA	NA	No	NA	No	No	NA	NA	NA	NA	NA	NA
chr1:89295606	chr1-89295606-allele847990-61	INS	60	NA	0.10136157337367625,0.008645533141210375,0.00496031746031746,0.0009940357852882703,0.007157464212678937	0.142231	NA	NA	NA	NA	NA	NA	NA	NA	NA	No	NA	HPRC,HGSVC,1KG-ONT	No	NA	NA	NA	NA	NA	NA
chr1:89295606	chr1-89295606-allele847992-1	DEL	60	NA	0.16565809379727686,0.01440922190201729,0.00496031746031746,0.0019880715705765406,0.0010224948875255625	0.243537	NA	NA	NA	NA	NA	NA	NA	NA	NA	No	NA	HPRC,HGSVC,1KG-ONT	Yes	NA	NA	NA	NA	NA	NA
chr1:89301982	chr1-89301982-allele848047-1	DEL	737	NA	0.006051437216338881,0.0,0.0,0.0,0.0	0.0108963	NA	NA	NA	NA	NA	NA	NA	NA	NA	No	NA	HGSVC,1KG-ONT	Yes	NA	NA	NA	NA	NA	NA
chr1:89345734	chr1-89345734-allele848377-1	DEL	810	0.994342	0.0907715582450832,0.0893371757925072,0.020833333333333332,0.14910536779324055,0.17075664621676892	0.00114684	NA	NA	NA	NA	NA	NA	NA	NA	NA	No	NA	HGSVC	No	NA	Educational attainment(GBP5 - GBP6, rs34738385, 2E-10, 0.5941660389876634)	Bursitis of right shoulder(3.47%, 0.71%, 5.03, [1.44;17.6], 0.016125),Callosity(7.64%, 3.13%, 2.56, [1.21;5.41], 0.016903),Dysmenorrhea(9.72%, 4.69%, 2.19, [1.14;4.21], 0.025712),Eczema(4.17%, 1.28%, 3.36, [1.18;9.59], 0.02859),Flushing(5.56%, 1.70%, 3.39, [1.36;8.46], 0.01161),Impaired glucose tolerance(6.25%, 2.27%, 2.87, [1.24;6.62], 0.025026),Low compliance urinary bladder(4.17%, 1.14%, 3.78, [1.29;11.07], 0.019884),Non-neoplastic nevus(4.17%, 0.99%, 4.33, [1.43;13.08], 0.013178),Pyogenic infection of skin and subcutaneous tissues caused by bacterium(4.17%, 1.42%, 3.02, [1.08;8.44], 0.039485),Uncomplicated mild persistent asthma(6.25%, 2.70%, 2.4, [1.07;5.43], 0.039494),Visual disturbance(13.89%, 8.10%, 1.83, [1.06;3.16], 0.037283)	NA	NA	NA
chr1:89354533	chr1-89354533-allele848442-1	DEL	124	NA	0.9863842662632375,0.9855907780979827,0.9851190476190477,0.9582504970178927,0.9703476482617587	0.00280863	NA	NA	NA	NA	NA	NA	NA	NA	NA	No	NA	HPRC,HGSVC,1KG-ONT	No	NA	NA	NA	NA	NA	NA
chr1:89402591	chr1-89402591-allele848835-1	DEL	811	NA	0.0015128593040847202,0.0,0.0,0.0,0.0	0.00234988	NA	NA	NA	NA	NA	NA	NA	NA	NA	Yes	NA	1KG-ONT	Yes	NA	NA	NA	NA	NA	NA
chr1:89438037	chr1-89438037-allele849256-330	INS	329	NA	0.02723146747352496,0.0,0.005952380952380952,0.0009940357852882703,0.0	0.036341	NA	NA	NA	NA	NA	NA	NA	NA	NA	No	NA	HPRC,HGSVC,1KG-ONT	Yes	NA	NA	NA	NA	NA	NA
chr1:89438037	chr1-89438037-allele849257-361	INS	360	NA	0.009077155824508321,0.0,0.0,0.0,0.002044989775051125	0.0124585	NA	NA	NA	NA	NA	NA	NA	NA	NA	No	NA	HPRC,HGSVC,1KG-ONT	Yes	NA	NA	NA	NA	NA	NA
chr1:89638965	chr1-89638965-allele850565-51	INS	50	NA	0.0030257186081694403,0.001440922190201729,0.0,0.0,0.0	0.00328379	LRRC8C(0.95199, 0.514)	NA	NA	NA	NA	NA	NA	NA	NA	No	NA	HGSVC	No	NA	NA	NA	NA	NA	NA
chr1:89671283	chr1-89671283-allele850871-1	DEL	177	NA	0.03252647503782148,0.01440922190201729,0.000992063492063492,0.0,0.0	0.0394361	LRRC8C(0.95199, 0.514)	NA	NA	NA	NA	NA	NA	NA	NA	No	NA	HGSVC,1KG-ONT	Yes	NA	NA	NA	NA	NA	NA
chr1:89703459	chr1-89703459-allele851116-1	DEL	5082	NA	0.018154311649016642,0.0,0.0,0.0,0.0	0.0333528	LRRC8C(0.95199, 0.514)	NA	NA	NA	LRRC8C(0.95199, 0.514)	NA	NA	NA	enhancer	No	ID=chr1_89707651_89707675;MOTIFS=GT;STRUC=(GT)n	HGSVC,1KG-ONT	Yes	NA	NA	NA	NA	NA	NA
chr1:89776190	chr1-89776190-allele851593-183	INS	182	NA	0.0,0.0,0.000992063492063492,0.005964214711729622,0.0	0.000778337	NA	NA	NA	NA	NA	NA	NA	NA	NA	No	NA	No	No	NA	NA	NA	NA	NA	NA
chr1:89776195	chr1-89776195-allele851594-1	DEL	139	NA	0.0045385779122541605,0.0,0.000992063492063492,0.0,0.0010224948875255625	0.00448129	NA	NA	NA	NA	NA	NA	NA	NA	NA	No	NA	HPRC	No	NA	NA	NA	NA	NA	NA
chr1:89776217	chr1-89776217-allele851610-1	DEL	121	NA	0.0022692889561270802,0.007204610951008645,0.010912698412698412,0.0,0.0	NA	NA	NA	NA	NA	NA	NA	NA	NA	NA	No	NA	HPRC	No	NA	NA	NA	NA	NA	NA
chr1:89776233	chr1-89776233-allele851612-55	INS	54	NA	0.0015128593040847202,0.0,0.0,0.0,0.0	0.00234988	NA	NA	NA	NA	NA	NA	NA	NA	NA	No	NA	HGSVC	No	NA	NA	NA	NA	NA	NA
chr1:89776239	chr1-89776239-allele851629-1	DEL	132	NA	0.0015128593040847202,0.0,0.0,0.0,0.0	0.00234988	NA	NA	NA	NA	NA	NA	NA	NA	NA	No	NA	HPRC	No	NA	NA	NA	NA	NA	NA
chr1:89776346	chr1-89776346-allele851635-113	INS	112	NA	0.0007564296520423601,0.0,0.000992063492063492,0.0,0.0010224948875255625	NA	NA	NA	NA	NA	NA	NA	NA	NA	NA	No	NA	No	Yes	NA	NA	NA	NA	NA	NA
chr1:89797729	chr1-89797729-allele851890-1	DEL	126	NA	0.024962178517397883,0.001440922190201729,0.0,0.0,0.0	0.0435145	NA	NA	NA	NA	NA	NA	NA	NA	NA	No	NA	HPRC,HGSVC,1KG-ONT	Yes	NA	NA	NA	NA	NA	NA
chr1:89797892	chr1-89797892-allele851913-1	DEL	81	NA	0.0007564296520423601,0.0,0.0,0.007952286282306162,0.006134969325153374	0.00089874	NA	NA	NA	NA	NA	NA	NA	NA	NA	No	NA	No	No	NA	NA	NA	NA	NA	NA
chr1:89797893	chr1-89797893-allele851914-1	DEL	160	NA	0.15658093797276854,0.16714697406340057,0.000992063492063492,0.2415506958250497,0.09713701431492842	0.00421244	NA	NA	NA	NA	NA	NA	NA	NA	NA	No	NA	HPRC,HGSVC,1KG-ONT	No	NA	NA	NA	NA	NA	NA
chr1:89797898	chr1-89797898-allele851915-1	DEL	120	0.834991	0.5506807866868382,0.3818443804034582,0.7261904761904762,0.1978131212723658,0.3261758691206544	0.0379494	NA	NA	NA	NA	NA	NA	NA	NA	NA	No	NA	HPRC,HGSVC,1KG-ONT	No	ENSG00000171488.15(3.32578159124012e-06),ENSG00000197147.15(0.032262612844442415),ENSG00000231999.7(0.0009463915145782322)	NA	NA	NA	NA	NA
chr1:89797979	chr1-89797979-allele851921-1	DEL	119	NA	0.0007564296520423601,0.002881844380403458,0.04265873015873016,0.014910536779324055,0.018404907975460124	0.0126602	NA	NA	NA	NA	NA	NA	NA	NA	NA	No	NA	HPRC,HGSVC,1KG-ONT	No	NA	NA	NA	NA	NA	NA
chr1:89819577	chr1-89819577-allele852132-320	INS	319	NA	0.006051437216338881,0.0,0.0,0.0,0.003067484662576687	0.00572634	NA	NA	NA	NA	NA	NA	NA	NA	NA	No	NA	No	Yes	NA	NA	NA	NA	NA	NA
chr1:89840834	chr1-89840834-allele852293-321	INS	320	NA	0.0037821482602118004,0.0,0.0,0.0,0.0	0.00663171	LRRC8D(0.97523, 0.502)	NA	NA	NA	NA	NA	NA	NA	NA	No	NA	No	Yes	NA	NA	NA	NA	NA	NA
chr1:89860595	chr1-89860595-allele852457-320	INS	319	NA	0.00832072617246596,0.0,0.0,0.0,0.0	0.0150511	LRRC8D(0.97523, 0.502)	NA	NA	NA	NA	NA	NA	NA	NA	No	NA	1KG-ONT	Yes	NA	NA	NA	NA	NA	NA
chr1:89900417	chr1-89900417-allele852809-52	INS	51	NA	0.007564296520423601,0.0,0.0,0.0,0.0	0.0137297	LRRC8D(0.97523, 0.502)	NA	NA	NA	NA	NA	NA	NA	NA	No	NA	HPRC,HGSVC	Yes	NA	NA	NA	NA	NA	NA
chr1:89900417	chr1-89900417-allele852810-69	INS	68	NA	0.015128593040847202,0.001440922190201729,0.0,0.0,0.0	0.025424	LRRC8D(0.97523, 0.502)	NA	NA	NA	NA	NA	NA	NA	NA	No	NA	HPRC,HGSVC	Yes	NA	NA	NA	NA	NA	NA
chr1:89905001	chr1-89905001-allele852834-273	INS	272	NA	0.02118003025718608,0.10951008645533142,0.016865079365079364,0.1749502982107356,0.1441717791411043	0.0487647	LRRC8D(0.97523, 0.502)	NA	NA	NA	NA	NA	NA	NA	NA	No	NA	HPRC,HGSVC,1KG-ONT	Yes	NA	NA	NA	NA	NA	NA
chr1:89939391	chr1-89939391-allele853081-329	INS	328	NA	0.01059001512859304,0.0,0.0,0.0,0.0	0.0193739	NA	NA	NA	NA	NA	NA	NA	NA	NA	No	NA	HPRC,1KG-ONT	Yes	NA	NA	NA	NA	NA	NA
chr1:89956731	chr1-89956731-allele853197-1	DEL	67	NA	0.012859304084720122,0.001440922190201729,0.0,0.0009940357852882703,0.0	0.0193295	NA	NA	NA	NA	NA	NA	NA	NA	NA	No	NA	HPRC,1KG-ONT	Yes	NA	NA	NA	NA	NA	NA
chr1:89968678	chr1-89968678-allele853311-163	INS	162	NA	0.031013615733736764,0.001440922190201729,0.0,0.0,0.0	0.0544254	NA	NA	NA	NA	NA	NA	NA	NA	NA	No	NA	HPRC,HGSVC,1KG-ONT	No	NA	NA	NA	NA	NA	NA
chr1:89968678	chr1-89968678-allele853310-163	INS	162	NA	0.38502269288956126,0.06340057636887608,0.0873015873015873,0.061630218687872766,0.07770961145194274	0.30141	NA	NA	NA	NA	NA	NA	NA	NA	NA	No	NA	HPRC,HGSVC,1KG-ONT	No	NA	NA	NA	NA	NA	NA
chr1:89984435	chr1-89984435-allele853474-1	DEL	82	NA	0.007564296520423601,0.004322766570605188,0.0,0.0,0.0	0.00824708	NA	NA	NA	NA	NA	NA	NA	NA	NA	No	NA	No	Yes	NA	NA	NA	NA	NA	NA
chr1:90031215	chr1-90031215-allele853786-333	INS	332	NA	0.0007564296520423601,0.0,0.0,0.0,0.0	0.000918741	ZNF326(0.019482, 0.651)	NA	NA	NA	NA	NA	NA	NA	NA	No	NA	No	Yes	NA	NA	NA	NA	NA	NA
chr1:90069361	chr1-90069361-allele854247-51	INS	50	NA	0.0007564296520423601,0.0,0.0,0.0,0.0	0.000918741	NA	NA	NA	NA	NA	NA	NA	NA	NA	No	NA	HGSVC	Yes	NA	NA	NA	NA	NA	NA
chr1:90075855	chr1-90075855-allele854356-77	INS	76	NA	0.01361573373676248,0.004322766570605188,0.0,0.0009940357852882703,0.0	0.0172577	NA	NA	NA	NA	NA	NA	NA	NA	NA	No	NA	HPRC,HGSVC,1KG-ONT	Yes	NA	NA	NA	NA	NA	NA
chr1:90075855	chr1-90075855-allele854359-70	INS	69	NA	0.0007564296520423601,0.0,0.0,0.0,0.0	0.000918741	NA	NA	NA	NA	NA	NA	NA	NA	NA	No	NA	HPRC,HGSVC,1KG-ONT	Yes	NA	NA	NA	NA	NA	NA
chr1:90075856	chr1-90075856-allele854360-68	INS	67	NA	0.006051437216338881,0.0,0.0,0.0,0.0	0.0108963	NA	NA	NA	NA	NA	NA	NA	NA	NA	No	NA	HPRC,HGSVC,1KG-ONT	Yes	NA	NA	NA	NA	NA	NA
chr1:90075860	chr1-90075860-allele854363-1	DEL	60	NA	0.0,0.0,0.0,0.0009940357852882703,0.0	NA	NA	NA	NA	NA	NA	NA	NA	NA	NA	No	NA	No	Yes	NA	NA	NA	NA	NA	NA
chr1:90075864	chr1-90075864-allele854364-163	INS	162	NA	0.0015128593040847202,0.0,0.0,0.0,0.0	0.00234988	NA	NA	NA	NA	NA	NA	NA	NA	NA	No	NA	HPRC,HGSVC	Yes	NA	NA	NA	NA	NA	NA
chr1:90075865	chr1-90075865-allele854370-80	INS	79	NA	0.0030257186081694403,0.001440922190201729,0.0,0.0,0.0	0.00328379	NA	NA	NA	NA	NA	NA	NA	NA	NA	No	NA	HPRC,HGSVC,1KG-ONT	Yes	NA	NA	NA	NA	NA	NA
chr1:90075865	chr1-90075865-allele854368-64	INS	63	NA	0.00529500756429652,0.001440922190201729,0.000992063492063492,0.0,0.0	0.00576273	NA	NA	NA	NA	NA	NA	NA	NA	NA	No	NA	HPRC,HGSVC,1KG-ONT	Yes	NA	NA	NA	NA	NA	NA
chr1:90075874	chr1-90075874-allele854380-97	INS	96	NA	0.01588502269288956,0.002881844380403458,0.0,0.0,0.0	0.024855	NA	NA	NA	NA	NA	NA	NA	NA	NA	No	NA	HPRC,HGSVC	Yes	NA	NA	NA	NA	NA	NA
chr1:90075874	chr1-90075874-allele854382-86	INS	85	NA	0.0007564296520423601,0.0,0.0,0.0,0.0	0.000918741	NA	NA	NA	NA	NA	NA	NA	NA	NA	No	NA	HPRC,HGSVC,1KG-ONT	Yes	NA	NA	NA	NA	NA	NA
chr1:90075874	chr1-90075874-allele854399-264	INS	263	NA	0.0015128593040847202,0.0,0.0,0.0,0.0	0.00234988	NA	NA	NA	NA	NA	NA	NA	NA	NA	No	NA	HPRC,HGSVC,1KG-ONT	Yes	NA	NA	NA	NA	NA	NA
chr1:90075874	chr1-90075874-allele854390-123	INS	122	NA	0.0113464447806354,0.002881844380403458,0.0,0.0,0.0	0.0165726	NA	NA	NA	NA	NA	NA	NA	NA	NA	No	NA	HPRC,HGSVC	Yes	NA	NA	NA	NA	NA	NA
chr1:90075874	chr1-90075874-allele854396-118	INS	117	NA	0.0007564296520423601,0.001440922190201729,0.0,0.0,0.0	NA	NA	NA	NA	NA	NA	NA	NA	NA	NA	No	NA	HPRC,HGSVC	Yes	NA	NA	NA	NA	NA	NA
chr1:90075874	chr1-90075874-allele854383-300	INS	299	NA	0.0015128593040847202,0.0,0.0,0.0,0.0	0.00234988	NA	NA	NA	NA	NA	NA	NA	NA	NA	No	NA	HPRC,HGSVC,1KG-ONT	Yes	NA	NA	NA	NA	NA	NA
chr1:90075874	chr1-90075874-allele854385-205	INS	204	NA	0.0037821482602118004,0.001440922190201729,0.0,0.0009940357852882703,0.0	0.00324023	NA	NA	NA	NA	NA	NA	NA	NA	NA	No	NA	HPRC,HGSVC,1KG-ONT	Yes	NA	NA	NA	NA	NA	NA
chr1:90075874	chr1-90075874-allele854384-52	INS	51	NA	0.0030257186081694403,0.0,0.0,0.0,0.0	0.00520636	NA	NA	NA	NA	NA	NA	NA	NA	NA	No	NA	HPRC,HGSVC,1KG-ONT	Yes	NA	NA	NA	NA	NA	NA
chr1:90075874	chr1-90075874-allele854381-59	INS	58	NA	0.11800302571860817,0.012968299711815562,0.0,0.0009940357852882703,0.0	0.183636	NA	NA	NA	NA	NA	NA	NA	NA	NA	No	NA	HPRC,HGSVC,1KG-ONT	Yes	NA	NA	NA	NA	NA	NA
chr1:90075874	chr1-90075874-allele854393-96	INS	95	NA	0.006051437216338881,0.0,0.0,0.0,0.0	0.0106411	NA	NA	NA	NA	NA	NA	NA	NA	NA	No	NA	HPRC,HGSVC	Yes	NA	NA	NA	NA	NA	NA
chr1:90075875	chr1-90075875-allele854406-71	INS	70	NA	0.0037821482602118004,0.01729106628242075,0.08630952380952381,0.017892644135188866,0.023517382413087935	0.0200062	NA	NA	NA	NA	NA	NA	NA	NA	NA	No	NA	HPRC,HGSVC,1KG-ONT	Yes	NA	NA	NA	NA	NA	NA
chr1:90075875	chr1-90075875-allele854407-121	INS	120	NA	0.0,0.0,0.001984126984126984,0.0,0.0	NA	NA	NA	NA	NA	NA	NA	NA	NA	NA	No	NA	HPRC,HGSVC	Yes	NA	NA	NA	NA	NA	NA
chr1:90075875	chr1-90075875-allele854408-130	INS	129	NA	0.0030257186081694403,0.06340057636887608,0.054563492063492064,0.05069582504970179,0.03578732106339468	0.02955	NA	NA	NA	NA	NA	NA	NA	NA	NA	No	NA	HPRC,HGSVC	Yes	NA	NA	NA	NA	NA	NA
chr1:90075882	chr1-90075882-allele854411-60	INS	59	NA	0.0030257186081694403,0.0,0.0,0.0,0.0	0.00520636	NA	NA	NA	NA	NA	NA	NA	NA	NA	No	NA	HPRC,HGSVC,1KG-ONT	Yes	NA	NA	NA	NA	NA	NA
chr1:90075882	chr1-90075882-allele854412-317	INS	316	NA	0.0,0.0,0.003968253968253968,0.0,0.0	0.000224143	NA	NA	NA	NA	NA	NA	NA	NA	NA	No	NA	HPRC,HGSVC,1KG-ONT	Yes	NA	NA	NA	NA	NA	NA
chr1:90075884	chr1-90075884-allele854447-208	INS	207	NA	0.0015128593040847202,0.0,0.0,0.0,0.0	0.00234988	NA	NA	NA	NA	NA	NA	NA	NA	NA	No	NA	HPRC,HGSVC,1KG-ONT	Yes	NA	NA	NA	NA	NA	NA
chr1:90075884	chr1-90075884-allele854417-53	INS	52	NA	0.0045385779122541605,0.001440922190201729,0.0,0.0,0.0	0.00598883	NA	NA	NA	NA	NA	NA	NA	NA	NA	No	NA	HPRC,HGSVC,1KG-ONT	Yes	NA	NA	NA	NA	NA	NA
chr1:90075884	chr1-90075884-allele854430-208	INS	207	NA	0.00680786686838124,0.005763688760806916,0.0,0.0,0.0	0.00579224	NA	NA	NA	NA	NA	NA	NA	NA	NA	No	NA	HPRC,HGSVC,1KG-ONT	Yes	NA	NA	NA	NA	NA	NA
chr1:90075884	chr1-90075884-allele854421-92	INS	91	NA	0.0007564296520423601,0.0,0.0,0.0,0.0	0.000918741	NA	NA	NA	NA	NA	NA	NA	NA	NA	No	NA	HPRC,HGSVC	Yes	NA	NA	NA	NA	NA	NA
chr1:90075884	chr1-90075884-allele854438-231	INS	230	NA	0.0,0.007204610951008645,0.000992063492063492,0.003976143141153081,0.002044989775051125	0.00170264	NA	NA	NA	NA	NA	NA	NA	NA	NA	No	NA	HPRC,HGSVC,1KG-ONT	Yes	NA	NA	NA	NA	NA	NA
chr1:90075884	chr1-90075884-allele854422-194	INS	193	NA	0.0007564296520423601,0.008645533141210375,0.0,0.004970178926441352,0.0010224948875255625	0.000693256	NA	NA	NA	NA	NA	NA	NA	NA	NA	No	NA	HPRC,HGSVC,1KG-ONT	Yes	NA	NA	NA	NA	NA	NA
chr1:90075884	chr1-90075884-allele854420-217	INS	216	NA	0.07866868381240545,0.28674351585014407,0.3333333333333333,0.24453280318091453,0.2791411042944785	0.112135	NA	NA	NA	NA	NA	NA	NA	NA	NA	No	NA	HPRC,HGSVC,1KG-ONT	Yes	NA	NA	NA	NA	NA	NA
chr1:90075884	chr1-90075884-allele854429-208	INS	207	NA	0.0022692889561270802,0.001440922190201729,0.0,0.0019880715705765406,0.0	0.000371588	NA	NA	NA	NA	NA	NA	NA	NA	NA	No	NA	HPRC,HGSVC,1KG-ONT	Yes	NA	NA	NA	NA	NA	NA
chr1:90075884	chr1-90075884-allele854439-206	INS	205	NA	0.0007564296520423601,0.001440922190201729,0.0,0.003976143141153081,0.002044989775051125	NA	NA	NA	NA	NA	NA	NA	NA	NA	NA	No	NA	HPRC,HGSVC,1KG-ONT	Yes	NA	NA	NA	NA	NA	NA
chr1:90075884	chr1-90075884-allele854448-215	INS	214	NA	0.0,0.001440922190201729,0.0,0.0009940357852882703,0.0	NA	NA	NA	NA	NA	NA	NA	NA	NA	NA	No	NA	HPRC,HGSVC,1KG-ONT	Yes	NA	NA	NA	NA	NA	NA
chr1:90075884	chr1-90075884-allele854423-152	INS	151	NA	0.0030257186081694403,0.008645533141210375,0.002976190476190476,0.007952286282306162,0.010224948875255624	0.000991057	NA	NA	NA	NA	NA	NA	NA	NA	NA	No	NA	HPRC,HGSVC	Yes	NA	NA	NA	NA	NA	NA
chr1:90075884	chr1-90075884-allele854419-242	INS	241	NA	0.00680786686838124,0.002881844380403458,0.007936507936507936,0.008946322067594433,0.014314928425357873	NA	NA	NA	NA	NA	NA	NA	NA	NA	NA	No	NA	HPRC,HGSVC,1KG-ONT	Yes	NA	NA	NA	NA	NA	NA
chr1:90075884	chr1-90075884-allele854431-224	INS	223	NA	0.0,0.001440922190201729,0.0,0.0009940357852882703,0.0	NA	NA	NA	NA	NA	NA	NA	NA	NA	NA	No	NA	HPRC,HGSVC,1KG-ONT	Yes	NA	NA	NA	NA	NA	NA
chr1:90075884	chr1-90075884-allele854418-77	INS	76	NA	0.0007564296520423601,0.0,0.0,0.0,0.0	0.000918741	NA	NA	NA	NA	NA	NA	NA	NA	NA	No	NA	HPRC,HGSVC,1KG-ONT	Yes	NA	NA	NA	NA	NA	NA
chr1:90075884	chr1-90075884-allele854434-203	INS	202	NA	0.0030257186081694403,0.001440922190201729,0.0,0.0,0.0	0.00328379	NA	NA	NA	NA	NA	NA	NA	NA	NA	No	NA	HPRC,HGSVC,1KG-ONT	Yes	NA	NA	NA	NA	NA	NA
chr1:90075893	chr1-90075893-allele854463-99	INS	98	NA	0.0007564296520423601,0.0,0.003968253968253968,0.0,0.0	NA	NA	NA	NA	NA	NA	NA	NA	NA	NA	No	NA	HPRC,HGSVC	Yes	NA	NA	NA	NA	NA	NA
chr1:90075893	chr1-90075893-allele854474-65	INS	64	NA	0.0,0.0,0.000992063492063492,0.0,0.0	NA	NA	NA	NA	NA	NA	NA	NA	NA	NA	No	NA	HPRC,HGSVC,1KG-ONT	Yes	NA	NA	NA	NA	NA	NA
chr1:90075893	chr1-90075893-allele854458-266	INS	265	NA	0.04084720121028744,0.001440922190201729,0.001984126984126984,0.0,0.0	0.0677565	NA	NA	NA	NA	NA	NA	NA	NA	NA	No	NA	HPRC,HGSVC,1KG-ONT	Yes	NA	NA	NA	NA	NA	NA
chr1:90075893	chr1-90075893-allele854469-70	INS	69	NA	0.0037821482602118004,0.01729106628242075,0.06746031746031746,0.017892644135188866,0.023517382413087935	0.0164819	NA	NA	NA	NA	NA	NA	NA	NA	NA	No	NA	HPRC,HGSVC,1KG-ONT	Yes	NA	NA	NA	NA	NA	NA
chr1:90075893	chr1-90075893-allele854462-72	INS	71	NA	0.023449319213313162,0.011527377521613832,0.047619047619047616,0.02485089463220676,0.046012269938650305	0.00137853	NA	NA	NA	NA	NA	NA	NA	NA	NA	No	NA	HPRC,HGSVC,1KG-ONT	Yes	NA	NA	NA	NA	NA	NA
chr1:90075893	chr1-90075893-allele854465-74	INS	73	NA	0.0,0.0,0.0,0.0,0.0010224948875255625	NA	NA	NA	NA	NA	NA	NA	NA	NA	NA	No	NA	HPRC,HGSVC,1KG-ONT	Yes	NA	NA	NA	NA	NA	NA
chr1:90075893	chr1-90075893-allele854466-117	INS	116	NA	0.009077155824508321,0.001440922190201729,0.0,0.0,0.0	0.0143383	NA	NA	NA	NA	NA	NA	NA	NA	NA	No	NA	HPRC,HGSVC	Yes	NA	NA	NA	NA	NA	NA
chr1:90075893	chr1-90075893-allele854475-117	INS	116	NA	0.0,0.0,0.010912698412698412,0.0,0.0	0.00142414	NA	NA	NA	NA	NA	NA	NA	NA	NA	No	NA	HPRC,HGSVC	Yes	NA	NA	NA	NA	NA	NA
chr1:90075893	chr1-90075893-allele854467-126	INS	125	NA	0.006051437216338881,0.0,0.0,0.0,0.0	0.0108963	NA	NA	NA	NA	NA	NA	NA	NA	NA	No	NA	HPRC,HGSVC	Yes	NA	NA	NA	NA	NA	NA
chr1:90075893	chr1-90075893-allele854461-68	INS	67	NA	0.0,0.0,0.0,0.002982107355864811,0.0010224948875255625	0.000224143	NA	NA	NA	NA	NA	NA	NA	NA	NA	No	NA	HPRC,HGSVC,1KG-ONT	Yes	NA	NA	NA	NA	NA	NA
chr1:90075893	chr1-90075893-allele854460-108	INS	107	NA	0.0007564296520423601,0.0,0.0,0.002982107355864811,0.003067484662576687	NA	NA	NA	NA	NA	NA	NA	NA	NA	NA	No	NA	HPRC,HGSVC	Yes	NA	NA	NA	NA	NA	NA
chr1:90075893	chr1-90075893-allele854459-205	INS	204	NA	0.014372163388804841,0.008645533141210375,0.020833333333333332,0.005964214711729622,0.005112474437627812	0.000207119	NA	NA	NA	NA	NA	NA	NA	NA	NA	No	NA	HPRC,HGSVC,1KG-ONT	Yes	NA	NA	NA	NA	NA	NA
chr1:90075901	chr1-90075901-allele854489-59	INS	58	NA	0.0022692889561270802,0.0,0.0,0.0,0.0	0.00377908	NA	NA	NA	NA	NA	NA	NA	NA	NA	No	NA	HPRC,HGSVC,1KG-ONT	Yes	NA	NA	NA	NA	NA	NA
chr1:90075909	chr1-90075909-allele854493-57	INS	56	NA	0.0,0.0,0.0,0.0009940357852882703,0.0	NA	NA	NA	NA	NA	NA	NA	NA	NA	NA	No	NA	HPRC,HGSVC,1KG-ONT	Yes	NA	NA	NA	NA	NA	NA
chr1:90075918	chr1-90075918-allele854497-138	INS	137	NA	0.03177004538577912,0.0,0.0,0.0,0.0	0.0580513	NA	NA	NA	NA	NA	NA	NA	NA	NA	No	NA	HPRC,HGSVC	Yes	NA	NA	NA	NA	NA	NA
chr1:90075918	chr1-90075918-allele854505-136	INS	135	NA	0.0007564296520423601,0.0,0.0,0.0,0.0	0.000918741	NA	NA	NA	NA	NA	NA	NA	NA	NA	No	NA	HPRC,HGSVC	Yes	NA	NA	NA	NA	NA	NA
chr1:90075918	chr1-90075918-allele854496-228	INS	227	NA	0.0,0.005763688760806916,0.0,0.0,0.0	0.000224143	NA	NA	NA	NA	NA	NA	NA	NA	NA	No	NA	HPRC,HGSVC,1KG-ONT	Yes	NA	NA	NA	NA	NA	NA
chr1:90075918	chr1-90075918-allele854504-138	INS	137	NA	0.012102874432677761,0.0,0.0,0.0,0.0	0.0221846	NA	NA	NA	NA	NA	NA	NA	NA	NA	No	NA	HPRC,HGSVC	Yes	NA	NA	NA	NA	NA	NA
chr1:90075918	chr1-90075918-allele854513-212	INS	211	NA	0.0022692889561270802,0.0,0.0,0.0,0.0	0.00377908	NA	NA	NA	NA	NA	NA	NA	NA	NA	No	NA	HPRC,HGSVC,1KG-ONT	Yes	NA	NA	NA	NA	NA	NA
chr1:90075918	chr1-90075918-allele854511-226	INS	225	NA	0.0007564296520423601,0.0,0.0,0.0,0.0	0.000918741	NA	NA	NA	NA	NA	NA	NA	NA	NA	No	NA	HPRC,HGSVC,1KG-ONT	Yes	NA	NA	NA	NA	NA	NA
chr1:90075918	chr1-90075918-allele854509-251	INS	250	NA	0.0,0.001440922190201729,0.0,0.0019880715705765406,0.0	3.94758e-05	NA	NA	NA	NA	NA	NA	NA	NA	NA	No	NA	HPRC,HGSVC,1KG-ONT	Yes	NA	NA	NA	NA	NA	NA
chr1:90075918	chr1-90075918-allele854498-129	INS	128	NA	0.02118003025718608,0.0,0.0,0.0,0.0	0.0388924	NA	NA	NA	NA	NA	NA	NA	NA	NA	No	NA	HPRC,HGSVC	Yes	NA	NA	NA	NA	NA	NA
chr1:90075918	chr1-90075918-allele854508-86	INS	85	NA	0.0022692889561270802,0.0,0.0,0.0,0.0	0.00377908	NA	NA	NA	NA	NA	NA	NA	NA	NA	No	NA	HPRC,HGSVC,1KG-ONT	Yes	NA	NA	NA	NA	NA	NA
chr1:90076693	chr1-90076693-allele854525-6058	INS	6057	NA	0.0037821482602118004,0.0,0.0,0.0,0.0	0.00663171	NA	NA	NA	NA	NA	NA	NA	NA	NA	No	NA	HPRC,HGSVC,1KG-ONT	No	NA	NA	NA	NA	NA	NA
chr1:90183784	chr1-90183784-allele855325-249	INS	248	NA	0.0,0.0,0.0,0.0009940357852882703,0.0	NA	NA	NA	NA	NA	NA	NA	NA	NA	NA	No	NA	HPRC,HGSVC,1KG-ONT	No	NA	NA	NA	NA	NA	NA
chr1:90183784	chr1-90183784-allele855322-156	INS	155	NA	0.07413010590015129,0.1829971181556196,0.4146825396825397,0.13618290258449303,0.22597137014314927	0.085962	NA	NA	NA	NA	NA	NA	NA	NA	NA	No	NA	HPRC,HGSVC,1KG-ONT	No	NA	NA	NA	NA	NA	NA
chr1:90183784	chr1-90183784-allele855324-218	INS	217	NA	0.0015128593040847202,0.025936599423631124,0.08234126984126984,0.002982107355864811,0.00408997955010225	0.0172688	NA	NA	NA	NA	NA	NA	NA	NA	NA	No	NA	HPRC,HGSVC,1KG-ONT	No	NA	NA	NA	NA	NA	NA
chr1:90183784	chr1-90183784-allele855319-63	INS	62	NA	0.2344931921331316,0.024495677233429394,0.00992063492063492,0.005964214711729622,0.00408997955010225	0.314992	NA	NA	NA	NA	NA	NA	NA	NA	NA	No	NA	HPRC,HGSVC,1KG-ONT	No	NA	NA	NA	NA	NA	NA
chr1:90183784	chr1-90183784-allele855323-187	INS	186	NA	0.02193645990922844,0.024495677233429394,0.012896825396825396,0.06461232604373758,0.0541922290388548	0.00434798	NA	NA	NA	NA	NA	NA	NA	NA	NA	No	NA	HPRC,HGSVC,1KG-ONT	No	NA	NA	NA	NA	NA	NA
chr1:90183784	chr1-90183784-allele855321-125	INS	124	NA	0.11422087745839637,0.011527377521613832,0.0,0.006958250497017893,0.018404907975460124	0.14243	NA	NA	NA	NA	NA	NA	NA	NA	NA	No	NA	HPRC,HGSVC	No	NA	NA	NA	NA	NA	NA
chr1:90183784	chr1-90183784-allele855320-94	INS	93	NA	0.07866868381240545,0.03025936599423631,0.0,0.0009940357852882703,0.0010224948875255625	0.0992052	NA	NA	NA	NA	NA	NA	NA	NA	NA	No	NA	HPRC,HGSVC	No	NA	NA	NA	NA	NA	NA
chr1:90183813	chr1-90183813-allele855330-123	INS	122	NA	0.012102874432677761,0.002881844380403458,0.0,0.0,0.0	0.0179502	NA	NA	NA	NA	NA	NA	NA	NA	NA	No	NA	HPRC,HGSVC	No	NA	NA	NA	NA	NA	NA
chr1:90183813	chr1-90183813-allele855328-62	INS	61	NA	0.02118003025718608,0.06340057636887608,0.09126984126984126,0.13518886679920478,0.12883435582822086	0.0465171	NA	NA	NA	NA	NA	NA	NA	NA	NA	No	NA	HPRC,HGSVC,1KG-ONT	No	NA	NA	NA	NA	NA	NA
chr1:90183813	chr1-90183813-allele855333-186	INS	185	NA	0.0015128593040847202,0.005763688760806916,0.0,0.010934393638170975,0.0	0.000453666	NA	NA	NA	NA	NA	NA	NA	NA	NA	No	NA	HPRC,HGSVC,1KG-ONT	No	NA	NA	NA	NA	NA	NA
chr1:90183813	chr1-90183813-allele855331-155	INS	154	NA	0.0015128593040847202,0.002881844380403458,0.0,0.016898608349900597,0.0010224948875255625	0.001238	NA	NA	NA	NA	NA	NA	NA	NA	NA	No	NA	HPRC,HGSVC,1KG-ONT	No	NA	NA	NA	NA	NA	NA
chr1:90183813	chr1-90183813-allele855327-61	INS	60	NA	0.029500756429652043,0.26368876080691644,0.1111111111111111,0.1749502982107356,0.12474437627811862	0.0742329	NA	NA	NA	NA	NA	NA	NA	NA	NA	No	NA	HPRC,HGSVC,1KG-ONT	No	NA	NA	NA	NA	NA	NA
chr1:90183813	chr1-90183813-allele855329-91	INS	90	NA	0.0007564296520423601,0.04178674351585014,0.013888888888888888,0.0009940357852882703,0.0	0.00646215	NA	NA	NA	NA	NA	NA	NA	NA	NA	No	NA	HPRC,HGSVC	No	NA	NA	NA	NA	NA	NA
chr1:90183813	chr1-90183813-allele855335-154	INS	153	NA	0.0022692889561270802,0.0,0.0,0.0,0.0	0.00377908	NA	NA	NA	NA	NA	NA	NA	NA	NA	No	NA	HPRC,HGSVC,1KG-ONT	No	NA	NA	NA	NA	NA	NA
chr1:90183837	chr1-90183837-allele855340-125	INS	124	NA	0.0015128593040847202,0.0,0.0,0.0,0.0	0.00234988	NA	NA	NA	NA	NA	NA	NA	NA	NA	No	NA	HPRC,HGSVC	No	NA	NA	NA	NA	NA	NA
chr1:90183837	chr1-90183837-allele855337-63	INS	62	NA	0.01739788199697428,0.1484149855907781,0.001984126984126984,0.27435387673956263,0.12269938650306748	0.0711712	NA	NA	NA	NA	NA	NA	NA	NA	NA	No	NA	HPRC,HGSVC,1KG-ONT	No	NA	NA	NA	NA	NA	NA
chr1:90183837	chr1-90183837-allele855336-63	INS	62	NA	0.16717095310136157,0.011527377521613832,0.0,0.004970178926441352,0.009202453987730062	0.239761	NA	NA	NA	NA	NA	NA	NA	NA	NA	No	NA	HPRC,HGSVC,1KG-ONT	No	NA	NA	NA	NA	NA	NA
chr1:90183837	chr1-90183837-allele855346-218	INS	217	NA	0.0022692889561270802,0.0,0.0,0.0,0.0	0.00377908	NA	NA	NA	NA	NA	NA	NA	NA	NA	No	NA	HPRC,HGSVC,1KG-ONT	No	NA	NA	NA	NA	NA	NA
chr1:90183837	chr1-90183837-allele855345-125	INS	124	NA	0.0007564296520423601,0.0,0.0,0.0,0.0	0.000918741	NA	NA	NA	NA	NA	NA	NA	NA	NA	No	NA	HPRC,HGSVC	No	NA	NA	NA	NA	NA	NA
chr1:90183837	chr1-90183837-allele855338-125	INS	124	NA	0.009077155824508321,0.0,0.0,0.0,0.0	0.0165556	NA	NA	NA	NA	NA	NA	NA	NA	NA	No	NA	HPRC,HGSVC	No	NA	NA	NA	NA	NA	NA
chr1:90183844	chr1-90183844-allele855349-80	INS	79	NA	0.0,0.0,0.002976190476190476,0.0,0.0	3.94758e-05	NA	NA	NA	NA	NA	NA	NA	NA	NA	No	NA	HPRC,HGSVC,1KG-ONT	No	NA	NA	NA	NA	NA	NA
chr1:90194738	chr1-90194738-allele855472-129	INS	128	NA	0.0,0.001440922190201729,0.0,0.0,0.0	NA	NA	NA	NA	NA	NA	NA	NA	NA	NA	No	NA	HPRC,HGSVC,1KG-ONT	Yes	NA	NA	NA	NA	NA	NA
chr1:90194738	chr1-90194738-allele855463-105	INS	104	NA	0.024962178517397883,0.001440922190201729,0.0,0.0,0.0	0.0435145	NA	NA	NA	NA	NA	NA	NA	NA	NA	No	NA	HPRC,HGSVC,1KG-ONT	Yes	NA	NA	NA	NA	NA	NA
chr1:90194738	chr1-90194738-allele855459-187	INS	186	NA	0.03555219364599092,0.002881844380403458,0.0,0.0,0.0	0.0604385	NA	NA	NA	NA	NA	NA	NA	NA	NA	No	NA	HPRC,HGSVC	Yes	NA	NA	NA	NA	NA	NA
chr1:90194738	chr1-90194738-allele855460-131	INS	130	NA	0.047655068078668684,0.2665706051873199,0.04662698412698413,0.28628230616302186,0.2147239263803681	0.0801845	NA	NA	NA	NA	NA	NA	NA	NA	NA	No	NA	HPRC,HGSVC,1KG-ONT	Yes	NA	NA	NA	NA	NA	NA
chr1:90194738	chr1-90194738-allele855467-135	INS	134	NA	0.01361573373676248,0.0,0.0,0.0,0.0	0.0249879	NA	NA	NA	NA	NA	NA	NA	NA	NA	No	NA	HPRC,HGSVC,1KG-ONT	Yes	NA	NA	NA	NA	NA	NA
chr1:90194738	chr1-90194738-allele855458-53	INS	52	NA	0.049924357034795766,0.004322766570605188,0.0,0.0,0.0	0.083699	NA	NA	NA	NA	NA	NA	NA	NA	NA	No	NA	HPRC,HGSVC	Yes	NA	NA	NA	NA	NA	NA
chr1:90194738	chr1-90194738-allele855471-131	INS	130	NA	0.0007564296520423601,0.0,0.0,0.0,0.0	0.000918741	NA	NA	NA	NA	NA	NA	NA	NA	NA	No	NA	HPRC,HGSVC,1KG-ONT	Yes	NA	NA	NA	NA	NA	NA
chr1:90194738	chr1-90194738-allele855468-133	INS	132	NA	0.0007564296520423601,0.027377521613832854,0.0,0.0019880715705765406,0.007157464212678937	0.00350946	NA	NA	NA	NA	NA	NA	NA	NA	NA	No	NA	HPRC,HGSVC,1KG-ONT	Yes	NA	NA	NA	NA	NA	NA
chr1:90194738	chr1-90194738-allele855466-179	INS	178	NA	0.01739788199697428,0.001440922190201729,0.0,0.0,0.0	0.0296959	NA	NA	NA	NA	NA	NA	NA	NA	NA	No	NA	HPRC,HGSVC,1KG-ONT	Yes	NA	NA	NA	NA	NA	NA
chr1:90194738	chr1-90194738-allele855481-129	INS	128	NA	0.0007564296520423601,0.0,0.0,0.0009940357852882703,0.0	NA	NA	NA	NA	NA	NA	NA	NA	NA	NA	No	NA	HPRC,HGSVC,1KG-ONT	Yes	NA	NA	NA	NA	NA	NA
chr1:90311025	chr1-90311025-allele856157-66	INS	65	NA	0.0022692889561270802,0.0,0.0,0.0,0.0	0.00377908	NA	NA	NA	NA	NA	NA	NA	NA	NA	No	NA	HPRC,HGSVC,1KG-ONT	No	NA	NA	NA	NA	NA	NA
chr1:90311030	chr1-90311030-allele856169-53	INS	52	NA	0.0007564296520423601,0.0,0.0,0.0,0.0	0.000918741	NA	NA	NA	NA	NA	NA	NA	NA	NA	No	NA	HPRC,HGSVC,1KG-ONT	No	NA	NA	NA	NA	NA	NA
chr1:90311031	chr1-90311031-allele856171-54	INS	53	NA	0.0022692889561270802,0.007204610951008645,0.0,0.004970178926441352,0.0081799591002045	0.000257155	NA	NA	NA	NA	NA	NA	NA	NA	NA	No	NA	HPRC,HGSVC,1KG-ONT	No	NA	NA	NA	NA	NA	NA
chr1:90311031	chr1-90311031-allele856172-53	INS	52	NA	0.00832072617246596,0.018731988472622477,0.018849206349206348,0.012922465208747515,0.02556237218813906	0.00305375	NA	NA	NA	NA	NA	NA	NA	NA	NA	No	NA	HPRC,HGSVC,1KG-ONT	No	NA	NA	NA	NA	NA	NA
chr1:90311031	chr1-90311031-allele856173-57	INS	56	NA	0.0,0.0,0.003968253968253968,0.007952286282306162,0.00408997955010225	0.00244266	NA	NA	NA	NA	NA	NA	NA	NA	NA	No	NA	HPRC,HGSVC,1KG-ONT	No	NA	NA	NA	NA	NA	NA
chr1:90311035	chr1-90311035-allele856176-53	INS	52	NA	0.036308623298033284,0.14121037463976946,0.17261904761904762,0.10934393638170974,0.17075664621676892	0.0577943	NA	NA	NA	NA	NA	NA	NA	NA	NA	No	NA	HPRC,HGSVC,1KG-ONT	No	NA	NA	NA	NA	NA	NA
chr1:90311035	chr1-90311035-allele856177-57	INS	56	NA	0.03177004538577912,0.027377521613832854,0.005952380952380952,0.04473161033797217,0.009202453987730062	0.00173729	NA	NA	NA	NA	NA	NA	NA	NA	NA	No	NA	HPRC,HGSVC,1KG-ONT	No	NA	NA	NA	NA	NA	NA
chr1:90311039	chr1-90311039-allele856181-53	INS	52	NA	0.0007564296520423601,0.008645533141210375,0.0,0.009940357852882704,0.002044989775051125	0.0017395	NA	NA	NA	NA	NA	NA	NA	NA	NA	No	NA	HPRC,HGSVC,1KG-ONT	No	NA	NA	NA	NA	NA	NA
chr1:90311039	chr1-90311039-allele856182-57	INS	56	NA	0.01059001512859304,0.008645533141210375,0.0,0.0009940357852882703,0.0	0.00848979	NA	NA	NA	NA	NA	NA	NA	NA	NA	No	NA	HPRC,HGSVC,1KG-ONT	No	NA	NA	NA	NA	NA	NA
chr1:90311049	chr1-90311049-allele856195-51	INS	50	NA	0.0007564296520423601,0.0,0.00496031746031746,0.006958250497017893,0.0010224948875255625	0.000790109	NA	NA	NA	NA	NA	NA	NA	NA	NA	No	NA	HPRC,HGSVC,1KG-ONT	No	NA	NA	NA	NA	NA	NA
chr1:90330908	chr1-90330908-allele856359-1	DEL	115	NA	0.0037821482602118004,0.001440922190201729,0.0,0.0,0.0	0.00462462	NA	NA	NA	NA	NA	NA	NA	NA	NA	No	NA	No	Yes	NA	NA	NA	NA	NA	NA
chr1:90344236	chr1-90344236-allele856508-1	DEL	132	NA	0.030257186081694403,0.0,0.0,0.0,0.0	0.0553359	NA	NA	NA	NA	NA	NA	NA	NA	NA	No	NA	HPRC,1KG-ONT	Yes	NA	NA	NA	NA	NA	NA
chr1:90368843	chr1-90368843-allele856683-1	DEL	177	NA	0.0007564296520423601,0.0,0.0,0.0,0.0	0.000918741	NA	NA	NA	NA	NA	NA	NA	NA	NA	No	NA	No	Yes	NA	NA	NA	NA	NA	NA
chr1:90378486	chr1-90378486-allele856743-53	INS	52	NA	0.0007564296520423601,0.0,0.0,0.0,0.0	0.000918741	NA	NA	NA	NA	NA	NA	NA	NA	NA	No	NA	HPRC,HGSVC,1KG-ONT	Yes	NA	NA	NA	NA	NA	NA
chr1:90378497	chr1-90378497-allele856751-53	INS	52	NA	0.0,0.001440922190201729,0.0,0.0,0.0	NA	NA	NA	NA	NA	NA	NA	NA	NA	NA	No	NA	HPRC,HGSVC,1KG-ONT	No	NA	NA	NA	NA	NA	NA
chr1:90378497	chr1-90378497-allele856746-53	INS	52	NA	0.09606656580937972,0.021613832853025938,0.020833333333333332,0.007952286282306162,0.0	0.100283	NA	NA	NA	NA	NA	NA	NA	NA	NA	No	NA	HPRC,HGSVC,1KG-ONT	No	NA	NA	NA	NA	NA	NA
chr1:90378557	chr1-90378557-allele856785-82	INS	81	NA	0.0007564296520423601,0.0,0.0,0.0,0.0	0.000918741	NA	NA	NA	NA	NA	NA	NA	NA	NA	No	NA	HPRC	No	NA	NA	NA	NA	NA	NA
chr1:90378557	chr1-90378557-allele856787-57	INS	56	NA	0.0,0.0,0.000992063492063492,0.0,0.0	NA	NA	NA	NA	NA	NA	NA	NA	NA	NA	No	NA	HPRC,HGSVC,1KG-ONT	No	NA	NA	NA	NA	NA	NA
chr1:90378732	chr1-90378732-allele856816-188	INS	187	NA	0.0,0.0,0.00496031746031746,0.0,0.002044989775051125	0.000484285	NA	NA	NA	NA	NA	NA	NA	NA	NA	No	NA	HPRC,HGSVC	No	NA	NA	NA	NA	NA	NA
chr1:90378820	chr1-90378820-allele856850-333	INS	332	NA	0.0,0.0,0.0,0.0,0.0010224948875255625	NA	NA	NA	NA	NA	NA	NA	NA	NA	NA	No	NA	HPRC,HGSVC,1KG-ONT	Yes	NA	NA	NA	NA	NA	NA
chr1:90378910	chr1-90378910-allele856882-166	INS	165	NA	0.0007564296520423601,0.0,0.0,0.0,0.0	0.000918741	NA	NA	NA	NA	NA	NA	NA	NA	NA	No	NA	HPRC,HGSVC	No	NA	NA	NA	NA	NA	NA
chr1:90378911	chr1-90378911-allele856884-165	INS	164	NA	0.00832072617246596,0.0,0.002976190476190476,0.02286282306163022,0.0081799591002045	NA	NA	NA	NA	NA	NA	NA	NA	NA	NA	No	NA	HPRC,HGSVC	No	NA	NA	NA	NA	NA	NA
chr1:90378940	chr1-90378940-allele856895-232	INS	231	NA	0.0,0.004322766570605188,0.011904761904761904,0.0,0.0	0.0022576	NA	NA	NA	NA	NA	NA	NA	NA	NA	No	NA	HPRC,HGSVC	Yes	NA	NA	NA	NA	NA	NA
chr1:90378940	chr1-90378940-allele856896-199	INS	198	NA	0.0007564296520423601,0.0,0.0,0.0,0.0	0.000918741	NA	NA	NA	NA	NA	NA	NA	NA	NA	No	NA	HPRC,HGSVC	No	NA	NA	NA	NA	NA	NA
chr1:90378940	chr1-90378940-allele856897-216	INS	215	NA	0.0030257186081694403,0.0,0.0,0.004970178926441352,0.0	0.000263486	NA	NA	NA	NA	NA	NA	NA	NA	NA	No	NA	HPRC,HGSVC	No	NA	NA	NA	NA	NA	NA
chr1:90378940	chr1-90378940-allele856898-264	INS	263	NA	0.0022692889561270802,0.010086455331412104,0.0,0.0,0.003067484662576687	NA	NA	NA	NA	NA	NA	NA	NA	NA	NA	No	NA	HPRC,HGSVC	Yes	NA	NA	NA	NA	NA	NA
chr1:90378970	chr1-90378970-allele856911-97	INS	96	NA	0.0022692889561270802,0.008645533141210375,0.00992063492063492,0.0,0.053169734151329244	0.00862209	NA	NA	NA	NA	NA	NA	NA	NA	NA	No	NA	HPRC	No	NA	NA	NA	NA	NA	NA
chr1:90379100	chr1-90379100-allele856936-230	INS	229	NA	0.01664145234493192,0.0,0.0,0.0009940357852882703,0.0	0.0283054	NA	NA	NA	NA	NA	NA	NA	NA	NA	No	NA	HPRC,HGSVC	Yes	NA	NA	NA	NA	NA	NA
chr1:90379122	chr1-90379122-allele856977-671	INS	670	NA	0.0007564296520423601,0.0,0.0,0.0,0.0	0.000918741	NA	NA	NA	NA	NA	NA	NA	NA	NA	No	NA	HPRC,HGSVC	No	NA	NA	NA	NA	NA	NA
chr1:90379122	chr1-90379122-allele856972-697	INS	696	NA	0.0,0.0,0.0,0.0009940357852882703,0.0	NA	NA	NA	NA	NA	NA	NA	NA	NA	NA	No	NA	HPRC,HGSVC	No	NA	NA	NA	NA	NA	NA
chr1:90379122	chr1-90379122-allele856961-697	INS	696	NA	0.0007564296520423601,0.0,0.0,0.0,0.0	0.000918741	NA	NA	NA	NA	NA	NA	NA	NA	NA	No	NA	HPRC,HGSVC	No	NA	NA	NA	NA	NA	NA
chr1:90379122	chr1-90379122-allele856975-631	INS	630	NA	0.0007564296520423601,0.04899135446685879,0.044642857142857144,0.005964214711729622,0.002044989775051125	0.0144276	NA	NA	NA	NA	NA	NA	NA	NA	NA	No	NA	HPRC,HGSVC	No	NA	NA	NA	NA	NA	NA
chr1:90379122	chr1-90379122-allele856956-402	INS	401	NA	0.0015128593040847202,0.0,0.0,0.008946322067594433,0.0	NA	NA	NA	NA	NA	NA	NA	NA	NA	NA	No	NA	HPRC,HGSVC,1KG-ONT	Yes	NA	NA	NA	NA	NA	NA
chr1:90379122	chr1-90379122-allele856971-638	INS	637	NA	0.0007564296520423601,0.0,0.0,0.0,0.0	0.000918741	NA	NA	NA	NA	NA	NA	NA	NA	NA	No	NA	HPRC,HGSVC	No	NA	NA	NA	NA	NA	NA
chr1:90379122	chr1-90379122-allele856945-565	INS	564	NA	0.00680786686838124,0.0,0.0,0.0,0.0	0.0123139	NA	NA	NA	NA	NA	NA	NA	NA	NA	No	NA	HPRC,HGSVC,1KG-ONT	Yes	NA	NA	NA	NA	NA	NA
chr1:90379122	chr1-90379122-allele856970-704	INS	703	NA	0.0007564296520423601,0.0,0.0,0.0,0.0	0.000918741	NA	NA	NA	NA	NA	NA	NA	NA	NA	No	NA	HPRC,HGSVC	No	NA	NA	NA	NA	NA	NA
chr1:90379122	chr1-90379122-allele856950-638	INS	637	NA	0.00529500756429652,0.0,0.0,0.0,0.0	0.00947665	NA	NA	NA	NA	NA	NA	NA	NA	NA	No	NA	HPRC,HGSVC	No	NA	NA	NA	NA	NA	NA
chr1:90379122	chr1-90379122-allele856947-465	INS	464	NA	0.03328290468986384,0.021613832853025938,0.0,0.05168986083499006,0.028629856850715747	0.000537869	NA	NA	NA	NA	NA	NA	NA	NA	NA	No	NA	HPRC,HGSVC,1KG-ONT	Yes	NA	NA	NA	NA	NA	NA
chr1:90379122	chr1-90379122-allele856953-763	INS	762	NA	0.01361573373676248,0.021613832853025938,0.010912698412698412,0.03777335984095427,0.017382413087934562	0.00128801	NA	NA	NA	NA	NA	NA	NA	NA	NA	No	NA	HPRC,HGSVC	No	NA	NA	NA	NA	NA	NA
chr1:90379122	chr1-90379122-allele856958-1204	INS	1203	NA	0.0,0.0,0.0,0.0009940357852882703,0.0	NA	NA	NA	NA	NA	NA	NA	NA	NA	NA	No	NA	HPRC,HGSVC	No	NA	NA	NA	NA	NA	NA
chr1:90379122	chr1-90379122-allele856966-432	INS	431	NA	0.0,0.0,0.0,0.0009940357852882703,0.0	NA	NA	NA	NA	NA	NA	NA	NA	NA	NA	No	NA	HPRC,HGSVC,1KG-ONT	Yes	NA	NA	NA	NA	NA	NA
chr1:90379122	chr1-90379122-allele856964-730	INS	729	NA	0.0030257186081694403,0.008645533141210375,0.0,0.010934393638170975,0.0081799591002045	0.000714422	NA	NA	NA	NA	NA	NA	NA	NA	NA	No	NA	HPRC,HGSVC	No	NA	NA	NA	NA	NA	NA
chr1:90379122	chr1-90379122-allele856974-597	INS	596	NA	0.0,0.0,0.005952380952380952,0.0,0.0	0.000593574	NA	NA	NA	NA	NA	NA	NA	NA	NA	No	NA	HPRC,HGSVC	No	NA	NA	NA	NA	NA	NA
chr1:90379122	chr1-90379122-allele856951-895	INS	894	NA	0.0,0.004322766570605188,0.000992063492063492,0.003976143141153081,0.011247443762781187	0.00299801	NA	NA	NA	NA	NA	NA	NA	NA	NA	No	NA	HPRC,HGSVC	No	NA	NA	NA	NA	NA	NA
chr1:90379122	chr1-90379122-allele856965-862	INS	861	NA	0.0,0.0,0.0,0.004970178926441352,0.0	0.000408842	NA	NA	NA	NA	NA	NA	NA	NA	NA	No	NA	HPRC,HGSVC	No	NA	NA	NA	NA	NA	NA
chr1:90379122	chr1-90379122-allele856959-1138	INS	1137	NA	0.0022692889561270802,0.0,0.000992063492063492,0.0,0.0010224948875255625	0.000774954	NA	NA	NA	NA	NA	NA	NA	NA	NA	No	NA	HPRC,HGSVC	No	NA	NA	NA	NA	NA	NA
chr1:90379122	chr1-90379122-allele856968-973	INS	972	NA	0.0007564296520423601,0.0,0.0,0.0,0.0	0.000918741	NA	NA	NA	NA	NA	NA	NA	NA	NA	No	NA	HPRC,HGSVC	No	NA	NA	NA	NA	NA	NA
chr1:90379122	chr1-90379122-allele856967-796	INS	795	NA	0.0007564296520423601,0.0,0.00496031746031746,0.002982107355864811,0.003067484662576687	0.000525255	NA	NA	NA	NA	NA	NA	NA	NA	NA	No	NA	HPRC,HGSVC	No	NA	NA	NA	NA	NA	NA
chr1:90379122	chr1-90379122-allele856954-973	INS	972	NA	0.009833585476550681,0.001440922190201729,0.003968253968253968,0.0,0.0	0.00946735	NA	NA	NA	NA	NA	NA	NA	NA	NA	No	NA	HPRC,HGSVC	No	NA	NA	NA	NA	NA	NA
chr1:90379122	chr1-90379122-allele856952-829	INS	828	NA	0.0015128593040847202,0.0,0.0,0.002982107355864811,0.0	NA	NA	NA	NA	NA	NA	NA	NA	NA	NA	No	NA	HPRC,HGSVC	No	NA	NA	NA	NA	NA	NA
chr1:90379122	chr1-90379122-allele856949-704	INS	703	NA	0.006051437216338881,0.001440922190201729,0.0,0.003976143141153081,0.0010224948875255625	0.00299231	NA	NA	NA	NA	NA	NA	NA	NA	NA	No	NA	HPRC,HGSVC	No	NA	NA	NA	NA	NA	NA
chr1:90379122	chr1-90379122-allele856955-532	INS	531	NA	0.0,0.0,0.0,0.0,0.0010224948875255625	NA	NA	NA	NA	NA	NA	NA	NA	NA	NA	No	NA	HPRC,HGSVC,1KG-ONT	Yes	NA	NA	NA	NA	NA	NA
chr1:90379122	chr1-90379122-allele856946-498	INS	497	NA	0.06732223903177005,0.01440922190201729,0.14583333333333334,0.0019880715705765406,0.006134969325153374	0.00467034	NA	NA	NA	NA	NA	NA	NA	NA	NA	No	NA	HPRC,HGSVC,1KG-ONT	Yes	NA	NA	NA	NA	NA	NA
chr1:90379122	chr1-90379122-allele856981-737	INS	736	NA	0.0007564296520423601,0.0,0.0,0.0,0.0	0.000918741	NA	NA	NA	NA	NA	NA	NA	NA	NA	No	NA	HPRC,HGSVC	No	NA	NA	NA	NA	NA	NA
chr1:90379123	chr1-90379123-allele857027-729	INS	728	NA	0.0022692889561270802,0.0,0.0,0.0,0.0	0.00377908	NA	NA	NA	NA	NA	NA	NA	NA	NA	No	NA	HPRC,HGSVC	No	NA	NA	NA	NA	NA	NA
chr1:90379123	chr1-90379123-allele857023-365	INS	364	NA	0.006051437216338881,0.0,0.0,0.0,0.0	0.0108963	NA	NA	NA	NA	NA	NA	NA	NA	NA	No	NA	HPRC,HGSVC,1KG-ONT	Yes	NA	NA	NA	NA	NA	NA
chr1:90379123	chr1-90379123-allele857005-307	INS	306	NA	0.00680786686838124,0.0,0.0,0.0,0.0	0.0123139	NA	NA	NA	NA	NA	NA	NA	NA	NA	No	NA	HPRC,HGSVC,1KG-ONT	Yes	NA	NA	NA	NA	NA	NA
chr1:90379123	chr1-90379123-allele856984-398	INS	397	NA	0.00680786686838124,0.08213256484149856,0.005952380952380952,0.010934393638170975,0.012269938650306749	0.00680453	NA	NA	NA	NA	NA	NA	NA	NA	NA	No	NA	HPRC,HGSVC,1KG-ONT	Yes	NA	NA	NA	NA	NA	NA
chr1:90379123	chr1-90379123-allele857018-696	INS	695	NA	0.0015128593040847202,0.0,0.0,0.0,0.00408997955010225	NA	NA	NA	NA	NA	NA	NA	NA	NA	NA	No	NA	HPRC,HGSVC	No	NA	NA	NA	NA	NA	NA
chr1:90379123	chr1-90379123-allele856991-696	INS	695	NA	0.05446293494704992,0.005763688760806916,0.0,0.0,0.0	0.0895858	NA	NA	NA	NA	NA	NA	NA	NA	NA	No	NA	HPRC,HGSVC	No	NA	NA	NA	NA	NA	NA
chr1:90379123	chr1-90379123-allele856983-431	INS	430	NA	0.01588502269288956,0.007204610951008645,0.00496031746031746,0.016898608349900597,0.02147239263803681	NA	NA	NA	NA	NA	NA	NA	NA	NA	NA	No	NA	HPRC,HGSVC,1KG-ONT	Yes	NA	NA	NA	NA	NA	NA
chr1:90379123	chr1-90379123-allele857025-663	INS	662	NA	0.0007564296520423601,0.0,0.0,0.0,0.0	0.000918741	NA	NA	NA	NA	NA	NA	NA	NA	NA	No	NA	HPRC,HGSVC	No	NA	NA	NA	NA	NA	NA
chr1:90379123	chr1-90379123-allele856982-464	INS	463	NA	0.01059001512859304,0.011527377521613832,0.00992063492063492,0.02584493041749503,0.03578732106339468	0.00269433	NA	NA	NA	NA	NA	NA	NA	NA	NA	No	NA	HPRC,HGSVC,1KG-ONT	Yes	NA	NA	NA	NA	NA	NA
chr1:90379123	chr1-90379123-allele857016-497	INS	496	NA	0.0022692889561270802,0.005763688760806916,0.01488095238095238,0.003976143141153081,0.010224948875255624	0.00261548	NA	NA	NA	NA	NA	NA	NA	NA	NA	No	NA	HPRC,HGSVC,1KG-ONT	Yes	NA	NA	NA	NA	NA	NA
chr1:90379123	chr1-90379123-allele857013-233	INS	232	NA	0.0030257186081694403,0.021613832853025938,0.010912698412698412,0.017892644135188866,0.007157464212678937	0.00485779	NA	NA	NA	NA	NA	NA	NA	NA	NA	No	NA	HPRC,HGSVC	No	NA	NA	NA	NA	NA	NA
chr1:90379123	chr1-90379123-allele856996-1157	INS	1156	NA	0.012859304084720122,0.0,0.0,0.0,0.0	0.0235277	NA	NA	NA	NA	NA	NA	NA	NA	NA	No	NA	HPRC,HGSVC	No	NA	NA	NA	NA	NA	NA
chr1:90379123	chr1-90379123-allele857021-594	INS	593	NA	0.0,0.0,0.0,0.0009940357852882703,0.0	NA	NA	NA	NA	NA	NA	NA	NA	NA	NA	No	NA	HPRC,HGSVC	No	NA	NA	NA	NA	NA	NA
chr1:90379123	chr1-90379123-allele856997-1091	INS	1090	NA	0.0030257186081694403,0.0,0.0,0.0,0.0	0.00520636	NA	NA	NA	NA	NA	NA	NA	NA	NA	No	NA	HPRC,HGSVC	No	NA	NA	NA	NA	NA	NA
chr1:90379123	chr1-90379123-allele857019-299	INS	298	NA	0.02042360060514372,0.007204610951008645,0.015873015873015872,0.030815109343936383,0.04294478527607362	1.94403e-05	NA	NA	NA	NA	NA	NA	NA	NA	NA	No	NA	HPRC,HGSVC,1KG-ONT	Yes	NA	NA	NA	NA	NA	NA
chr1:90379123	chr1-90379123-allele857017-561	INS	560	NA	0.0045385779122541605,0.004322766570605188,0.000992063492063492,0.009940357852882704,0.007157464212678937	NA	NA	NA	NA	NA	NA	NA	NA	NA	NA	No	NA	HPRC,HGSVC,1KG-ONT	Yes	NA	NA	NA	NA	NA	NA
chr1:90379123	chr1-90379123-allele857020-528	INS	527	NA	0.0015128593040847202,0.0,0.0,0.0,0.0	0.00234988	NA	NA	NA	NA	NA	NA	NA	NA	NA	No	NA	HPRC,HGSVC,1KG-ONT	Yes	NA	NA	NA	NA	NA	NA
chr1:90379123	chr1-90379123-allele857002-926	INS	925	NA	0.012859304084720122,0.004322766570605188,0.0,0.004970178926441352,0.0081799591002045	0.00501764	NA	NA	NA	NA	NA	NA	NA	NA	NA	No	NA	HPRC,HGSVC	No	NA	NA	NA	NA	NA	NA
chr1:90379123	chr1-90379123-allele856985-439	INS	438	NA	0.00832072617246596,0.001440922190201729,0.0,0.0,0.0	0.0129393	NA	NA	NA	NA	NA	NA	NA	NA	NA	No	NA	HPRC,HGSVC,1KG-ONT	Yes	NA	NA	NA	NA	NA	NA
chr1:90379123	chr1-90379123-allele856992-630	INS	629	NA	0.019667170953101363,0.007204610951008645,0.025793650793650792,0.0019880715705765406,0.0	0.00441121	NA	NA	NA	NA	NA	NA	NA	NA	NA	No	NA	HPRC,HGSVC	No	NA	NA	NA	NA	NA	NA
chr1:90379123	chr1-90379123-allele857014-538	INS	537	NA	0.012859304084720122,0.004322766570605188,0.00992063492063492,0.0,0.0	0.00677552	NA	NA	NA	NA	NA	NA	NA	NA	NA	No	NA	HPRC,HGSVC,1KG-ONT	Yes	NA	NA	NA	NA	NA	NA
chr1:90379123	chr1-90379123-allele856993-597	INS	596	NA	0.0113464447806354,0.0,0.0,0.0,0.0	0.0207802	NA	NA	NA	NA	NA	NA	NA	NA	NA	No	NA	HPRC,HGSVC	No	NA	NA	NA	NA	NA	NA
chr1:90379123	chr1-90379123-allele857010-495	INS	494	NA	0.0113464447806354,0.001440922190201729,0.003968253968253968,0.0,0.0	0.0119475	NA	NA	NA	NA	NA	NA	NA	NA	NA	No	NA	HPRC,HGSVC,1KG-ONT	Yes	NA	NA	NA	NA	NA	NA
chr1:90379123	chr1-90379123-allele856999-299	INS	298	NA	0.0015128593040847202,0.0,0.0,0.0,0.0	0.00234988	NA	NA	NA	NA	NA	NA	NA	NA	NA	No	NA	HPRC,HGSVC,1KG-ONT	Yes	NA	NA	NA	NA	NA	NA
chr1:90379123	chr1-90379123-allele857004-797	INS	796	NA	0.0037821482602118004,0.0,0.0,0.0009940357852882703,0.0	0.00462462	NA	NA	NA	NA	NA	NA	NA	NA	NA	No	NA	HPRC,HGSVC	No	NA	NA	NA	NA	NA	NA
chr1:90379123	chr1-90379123-allele856994-495	INS	494	NA	0.01361573373676248,0.0345821325648415,0.05654761904761905,0.02286282306163022,0.009202453987730062	0.00515999	NA	NA	NA	NA	NA	NA	NA	NA	NA	No	NA	HPRC,HGSVC,1KG-ONT	Yes	NA	NA	NA	NA	NA	NA
chr1:90379123	chr1-90379123-allele857011-462	INS	461	NA	0.0015128593040847202,0.007204610951008645,0.000992063492063492,0.007952286282306162,0.009202453987730062	0.00173624	NA	NA	NA	NA	NA	NA	NA	NA	NA	No	NA	HPRC,HGSVC,1KG-ONT	Yes	NA	NA	NA	NA	NA	NA
chr1:90379123	chr1-90379123-allele856990-528	INS	527	NA	0.049167927382753406,0.008645533141210375,0.000992063492063492,0.02385685884691849,0.011247443762781187	0.0329178	NA	NA	NA	NA	NA	NA	NA	NA	NA	No	NA	HPRC,HGSVC,1KG-ONT	Yes	NA	NA	NA	NA	NA	NA
chr1:90379123	chr1-90379123-allele856998-860	INS	859	NA	0.0022692889561270802,0.0,0.0,0.0,0.0	0.00377908	NA	NA	NA	NA	NA	NA	NA	NA	NA	No	NA	HPRC,HGSVC	No	NA	NA	NA	NA	NA	NA
chr1:90379123	chr1-90379123-allele857015-561	INS	560	NA	0.0007564296520423601,0.0,0.0,0.0,0.0	0.000918741	NA	NA	NA	NA	NA	NA	NA	NA	NA	No	NA	HPRC,HGSVC,1KG-ONT	Yes	NA	NA	NA	NA	NA	NA
chr1:90379123	chr1-90379123-allele856995-1223	INS	1222	NA	0.0007564296520423601,0.008645533141210375,0.0,0.0,0.0	NA	NA	NA	NA	NA	NA	NA	NA	NA	NA	No	NA	HPRC,HGSVC	No	NA	NA	NA	NA	NA	NA
chr1:90379123	chr1-90379123-allele856986-365	INS	364	NA	0.0037821482602118004,0.005763688760806916,0.005952380952380952,0.019880715705765408,0.007157464212678937	0.00184153	NA	NA	NA	NA	NA	NA	NA	NA	NA	No	NA	HPRC,HGSVC,1KG-ONT	Yes	NA	NA	NA	NA	NA	NA
chr1:90379123	chr1-90379123-allele857012-528	INS	527	NA	0.0,0.005763688760806916,0.001984126984126984,0.0,0.012269938650306749	0.00281286	NA	NA	NA	NA	NA	NA	NA	NA	NA	No	NA	HPRC,HGSVC,1KG-ONT	Yes	NA	NA	NA	NA	NA	NA
chr1:90379123	chr1-90379123-allele857003-1025	INS	1024	NA	0.0022692889561270802,0.0,0.001984126984126984,0.0,0.0010224948875255625	0.000371588	NA	NA	NA	NA	NA	NA	NA	NA	NA	No	NA	HPRC,HGSVC	No	NA	NA	NA	NA	NA	NA
chr1:90379123	chr1-90379123-allele856987-332	INS	331	NA	0.0015128593040847202,0.001440922190201729,0.0,0.0,0.0	0.00077342	NA	NA	NA	NA	NA	NA	NA	NA	NA	No	NA	HPRC,HGSVC,1KG-ONT	Yes	NA	NA	NA	NA	NA	NA
chr1:90379123	chr1-90379123-allele857026-462	INS	461	NA	0.0007564296520423601,0.001440922190201729,0.0,0.0019880715705765406,0.013292433537832311	0.00138557	NA	NA	NA	NA	NA	NA	NA	NA	NA	No	NA	HPRC,HGSVC,1KG-ONT	Yes	NA	NA	NA	NA	NA	NA
chr1:90379123	chr1-90379123-allele857001-728	INS	727	NA	0.0007564296520423601,0.001440922190201729,0.0,0.005964214711729622,0.002044989775051125	0.000199544	NA	NA	NA	NA	NA	NA	NA	NA	NA	No	NA	HPRC,HGSVC	No	NA	NA	NA	NA	NA	NA
chr1:90379123	chr1-90379123-allele856989-561	INS	560	NA	0.00832072617246596,0.012968299711815562,0.06746031746031746,0.011928429423459244,0.018404907975460124	0.00875448	NA	NA	NA	NA	NA	NA	NA	NA	NA	No	NA	HPRC,HGSVC,1KG-ONT	Yes	NA	NA	NA	NA	NA	NA
chr1:90379123	chr1-90379123-allele857024-530	INS	529	NA	0.0030257186081694403,0.002881844380403458,0.000992063492063492,0.0,0.009202453987730062	NA	NA	NA	NA	NA	NA	NA	NA	NA	NA	No	NA	HPRC,HGSVC,1KG-ONT	Yes	NA	NA	NA	NA	NA	NA
chr1:90379123	chr1-90379123-allele857022-363	INS	362	NA	0.006051437216338881,0.002881844380403458,0.0,0.0,0.0	0.00707186	NA	NA	NA	NA	NA	NA	NA	NA	NA	No	NA	HPRC,HGSVC,1KG-ONT	Yes	NA	NA	NA	NA	NA	NA
chr1:90379123	chr1-90379123-allele856988-594	INS	593	NA	0.0226928895612708,0.0,0.007936507936507936,0.0,0.005112474437627812	0.0208029	NA	NA	NA	NA	NA	NA	NA	NA	NA	No	NA	HPRC,HGSVC	No	NA	NA	NA	NA	NA	NA
chr1:90379123	chr1-90379123-allele857000-629	INS	628	NA	0.03555219364599092,0.01585014409221902,0.002976190476190476,0.02584493041749503,0.034764826175869123	0.00455741	NA	NA	NA	NA	NA	NA	NA	NA	NA	No	NA	HPRC,HGSVC	No	NA	NA	NA	NA	NA	NA
chr1:90392804	chr1-90392804-allele857180-1	DEL	98	NA	0.02042360060514372,0.007204610951008645,0.0,0.018886679920477135,0.0010224948875255625	0.00846351	NA	NA	NA	NA	NA	NA	NA	NA	NA	No	NA	HPRC	No	NA	NA	NA	NA	NA	NA
chr1:90448940	chr1-90448940-allele857548-446	INS	445	NA	0.1459909228441755,0.1037463976945245,0.3611111111111111,0.007952286282306162,0.013292433537832311	0.00151118	NA	NA	NA	NA	NA	NA	NA	NA	NA	No	NA	HPRC,HGSVC,1KG-ONT	Yes	NA	NA	NA	NA	NA	NA
chr1:90479308	chr1-90479308-allele857742-1	DEL	58	NA	0.009833585476550681,0.0,0.0,0.0009940357852882703,0.0	0.0157378	NA	NA	NA	NA	NA	NA	NA	NA	NA	No	NA	1KG-ONT	Yes	NA	NA	NA	NA	NA	NA
chr1:90479364	chr1-90479364-allele857763-119	INS	118	NA	0.0015128593040847202,0.005763688760806916,0.0,0.0268389662027833,0.0	0.00308648	NA	NA	NA	NA	NA	NA	NA	NA	NA	No	NA	1KG-ONT	Yes	NA	NA	NA	NA	NA	NA
chr1:90517659	chr1-90517659-allele858090-51	INS	50	NA	0.028744326777609682,0.004322766570605188,0.006944444444444444,0.002982107355864811,0.002044989775051125	0.0280798	NA	NA	NA	NA	NA	NA	NA	NA	NA	No	NA	HPRC	No	NA	NA	NA	NA	NA	NA
chr1:90517659	chr1-90517659-allele858094-54	INS	53	NA	0.0030257186081694403,0.002881844380403458,0.000992063492063492,0.0009940357852882703,0.0	0.000667154	NA	NA	NA	NA	NA	NA	NA	NA	NA	No	NA	HPRC	No	NA	NA	NA	NA	NA	NA
chr1:90517659	chr1-90517659-allele858119-55	INS	54	NA	0.0007564296520423601,0.0,0.0,0.0,0.0	0.000918741	NA	NA	NA	NA	NA	NA	NA	NA	NA	No	NA	HPRC	No	NA	NA	NA	NA	NA	NA
chr1:90517659	chr1-90517659-allele858113-51	INS	50	NA	0.0022692889561270802,0.0,0.0,0.0,0.0	0.00377908	NA	NA	NA	NA	NA	NA	NA	NA	NA	No	NA	HPRC	No	NA	NA	NA	NA	NA	NA
chr1:90534119	chr1-90534119-allele858230-322	INS	321	NA	0.0,0.002881844380403458,0.0,0.003976143141153081,0.003067484662576687	0.00114796	NA	NA	NA	NA	NA	NA	NA	NA	NA	No	NA	HPRC	Yes	NA	NA	NA	NA	NA	NA
chr1:90617806	chr1-90617806-allele858683-1	DEL	251	NA	0.006051437216338881,0.0,0.0,0.0,0.0	0.0108963	NA	NA	NA	NA	NA	NA	NA	NA	NA	No	NA	No	No	NA	NA	NA	NA	NA	NA
chr1:90662665	chr1-90662665-allele859111-296	INS	295	NA	0.0007564296520423601,0.0,0.0,0.0,0.0	0.000918741	NA	NA	NA	NA	NA	NA	NA	NA	NA	No	NA	No	Yes	NA	NA	NA	NA	NA	NA
chr1:90667144	chr1-90667144-allele859134-1	DEL	126	NA	0.37367624810892586,0.16138328530259366,0.07837301587301587,0.2524850894632207,0.2443762781186094	0.0923027	NA	NA	NA	NA	NA	NA	NA	NA	NA	No	NA	HPRC,HGSVC,1KG-ONT	No	NA	NA	NA	NA	NA	NA
chr1:90817978	chr1-90817978-allele860099-70	INS	69	NA	0.0022692889561270802,0.0,0.0,0.0,0.0	0.00377908	NA	NA	NA	NA	NA	NA	NA	NA	NA	No	NA	HPRC,HGSVC,1KG-ONT	No	NA	NA	NA	NA	NA	NA
chr1:90817980	chr1-90817980-allele860110-85	INS	84	NA	0.047655068078668684,0.005763688760806916,0.0,0.0009940357852882703,0.0	0.0757847	NA	NA	NA	NA	NA	NA	NA	NA	NA	No	NA	HPRC,HGSVC,1KG-ONT	No	NA	NA	NA	NA	NA	NA
chr1:90817980	chr1-90817980-allele860129-57	INS	56	NA	0.00680786686838124,0.001440922190201729,0.0,0.0,0.0	0.0101459	NA	NA	NA	NA	NA	NA	NA	NA	NA	No	NA	HPRC,HGSVC,1KG-ONT	No	NA	NA	NA	NA	NA	NA
chr1:90817980	chr1-90817980-allele860115-92	INS	91	NA	0.0007564296520423601,0.001440922190201729,0.0,0.0,0.0	NA	NA	NA	NA	NA	NA	NA	NA	NA	NA	No	NA	HPRC,HGSVC,1KG-ONT	No	NA	NA	NA	NA	NA	NA
chr1:90817980	chr1-90817980-allele860106-67	INS	66	NA	0.0,0.010086455331412104,0.000992063492063492,0.002982107355864811,0.0081799591002045	0.00299801	NA	NA	NA	NA	NA	NA	NA	NA	NA	No	NA	HPRC,HGSVC,1KG-ONT	No	NA	NA	NA	NA	NA	NA
chr1:90817980	chr1-90817980-allele860137-81	INS	80	NA	0.0007564296520423601,0.0,0.0,0.0,0.0	0.000918741	NA	NA	NA	NA	NA	NA	NA	NA	NA	No	NA	HPRC,HGSVC,1KG-ONT	No	NA	NA	NA	NA	NA	NA
chr1:90817980	chr1-90817980-allele860136-57	INS	56	NA	0.0007564296520423601,0.0,0.0,0.0009940357852882703,0.0	NA	NA	NA	NA	NA	NA	NA	NA	NA	NA	No	NA	HPRC,HGSVC,1KG-ONT	No	NA	NA	NA	NA	NA	NA
chr1:90817980	chr1-90817980-allele860122-83	INS	82	NA	0.012859304084720122,0.002881844380403458,0.0,0.0,0.0	0.0193295	NA	NA	NA	NA	NA	NA	NA	NA	NA	No	NA	HPRC,HGSVC,1KG-ONT	No	NA	NA	NA	NA	NA	NA
chr1:90817980	chr1-90817980-allele860111-120	INS	119	NA	0.02798789712556732,0.002881844380403458,0.0,0.0,0.0	0.0468596	NA	NA	NA	NA	NA	NA	NA	NA	NA	No	NA	HPRC,HGSVC	No	NA	NA	NA	NA	NA	NA
chr1:90817980	chr1-90817980-allele860116-66	INS	65	NA	0.0015128593040847202,0.0,0.008928571428571428,0.0,0.0	NA	NA	NA	NA	NA	NA	NA	NA	NA	NA	No	NA	HPRC,HGSVC,1KG-ONT	No	NA	NA	NA	NA	NA	NA
chr1:90817980	chr1-90817980-allele860133-83	INS	82	NA	0.0007564296520423601,0.0,0.0,0.0,0.0	0.000918741	NA	NA	NA	NA	NA	NA	NA	NA	NA	No	NA	HPRC,HGSVC,1KG-ONT	No	NA	NA	NA	NA	NA	NA
chr1:90817980	chr1-90817980-allele860109-55	INS	54	NA	0.03328290468986384,0.011527377521613832,0.012896825396825396,0.0,0.0010224948875255625	0.027674	NA	NA	NA	NA	NA	NA	NA	NA	NA	No	NA	HPRC,HGSVC,1KG-ONT	No	NA	NA	NA	NA	NA	NA
chr1:90817980	chr1-90817980-allele860131-87	INS	86	NA	0.0045385779122541605,0.0,0.0,0.0,0.0	0.00805514	NA	NA	NA	NA	NA	NA	NA	NA	NA	No	NA	HPRC,HGSVC,1KG-ONT	No	NA	NA	NA	NA	NA	NA
chr1:90817980	chr1-90817980-allele860107-59	INS	58	NA	0.009833585476550681,0.002881844380403458,0.000992063492063492,0.004970178926441352,0.007157464212678937	0.00243671	NA	NA	NA	NA	NA	NA	NA	NA	NA	No	NA	HPRC,HGSVC,1KG-ONT	No	NA	NA	NA	NA	NA	NA
chr1:90817980	chr1-90817980-allele860125-83	INS	82	NA	0.0007564296520423601,0.0,0.0,0.0019880715705765406,0.0	NA	NA	NA	NA	NA	NA	NA	NA	NA	NA	No	NA	HPRC,HGSVC,1KG-ONT	No	NA	NA	NA	NA	NA	NA
chr1:90817980	chr1-90817980-allele860108-115	INS	114	NA	0.01739788199697428,0.0,0.0,0.0,0.0	0.0319196	NA	NA	NA	NA	NA	NA	NA	NA	NA	No	NA	HPRC,HGSVC	No	NA	NA	NA	NA	NA	NA
chr1:90817980	chr1-90817980-allele860126-122	INS	121	NA	0.0015128593040847202,0.0,0.0,0.0,0.0	0.00234988	NA	NA	NA	NA	NA	NA	NA	NA	NA	No	NA	HPRC,HGSVC	No	NA	NA	NA	NA	NA	NA
chr1:90817980	chr1-90817980-allele860128-146	INS	145	NA	0.012102874432677761,0.0,0.0,0.0,0.002044989775051125	0.0179502	NA	NA	NA	NA	NA	NA	NA	NA	NA	No	NA	HPRC,HGSVC	No	NA	NA	NA	NA	NA	NA
chr1:90817980	chr1-90817980-allele860112-144	INS	143	NA	0.00680786686838124,0.001440922190201729,0.0,0.0,0.0	0.0101459	NA	NA	NA	NA	NA	NA	NA	NA	NA	No	NA	HPRC,HGSVC	No	NA	NA	NA	NA	NA	NA
chr1:90817980	chr1-90817980-allele860113-57	INS	56	NA	0.0045385779122541605,0.0,0.0,0.0009940357852882703,0.0	0.00598883	NA	NA	NA	NA	NA	NA	NA	NA	NA	No	NA	HPRC,HGSVC,1KG-ONT	No	NA	NA	NA	NA	NA	NA
chr1:90817980	chr1-90817980-allele860127-61	INS	60	NA	0.0015128593040847202,0.011527377521613832,0.026785714285714284,0.016898608349900597,0.006134969325153374	0.00792956	NA	NA	NA	NA	NA	NA	NA	NA	NA	No	NA	HPRC,HGSVC,1KG-ONT	No	NA	NA	NA	NA	NA	NA
chr1:90817980	chr1-90817980-allele860114-63	INS	62	NA	0.0007564296520423601,0.0,0.0,0.0,0.0	0.000918741	NA	NA	NA	NA	NA	NA	NA	NA	NA	No	NA	HPRC,HGSVC,1KG-ONT	No	NA	NA	NA	NA	NA	NA
chr1:90817981	chr1-90817981-allele860144-136	INS	135	NA	0.007564296520423601,0.002881844380403458,0.0,0.0,0.0	0.00974363	NA	NA	NA	NA	NA	NA	NA	NA	NA	No	NA	HPRC,HGSVC	No	NA	NA	NA	NA	NA	NA
chr1:90817981	chr1-90817981-allele860141-215	INS	214	NA	0.0,0.0,0.002976190476190476,0.0019880715705765406,0.0	0.000408842	NA	NA	NA	NA	NA	NA	NA	NA	NA	No	NA	HPRC,HGSVC	No	NA	NA	NA	NA	NA	NA
chr1:90817981	chr1-90817981-allele860140-175	INS	174	NA	0.0037821482602118004,0.001440922190201729,0.0,0.0,0.0	0.00462462	NA	NA	NA	NA	NA	NA	NA	NA	NA	No	NA	HPRC,HGSVC	No	NA	NA	NA	NA	NA	NA
chr1:90817981	chr1-90817981-allele860142-185	INS	184	NA	0.0015128593040847202,0.0,0.0,0.0019880715705765406,0.0	NA	NA	NA	NA	NA	NA	NA	NA	NA	NA	No	NA	HPRC,HGSVC	No	NA	NA	NA	NA	NA	NA
chr1:90817981	chr1-90817981-allele860143-157	INS	156	NA	0.009077155824508321,0.0,0.0,0.0,0.0010224948875255625	0.0143383	NA	NA	NA	NA	NA	NA	NA	NA	NA	No	NA	HPRC,HGSVC	No	NA	NA	NA	NA	NA	NA
chr1:90817982	chr1-90817982-allele860149-77	INS	76	NA	0.0007564296520423601,0.0,0.0,0.0,0.0	0.000918741	NA	NA	NA	NA	NA	NA	NA	NA	NA	No	NA	HPRC,HGSVC,1KG-ONT	No	NA	NA	NA	NA	NA	NA
chr1:90817982	chr1-90817982-allele860151-59	INS	58	NA	0.0007564296520423601,0.0,0.0,0.0,0.0	0.000918741	NA	NA	NA	NA	NA	NA	NA	NA	NA	No	NA	HPRC,HGSVC,1KG-ONT	No	NA	NA	NA	NA	NA	NA
chr1:90817982	chr1-90817982-allele860146-101	INS	100	NA	0.0045385779122541605,0.0,0.0,0.0,0.0	0.00805514	NA	NA	NA	NA	NA	NA	NA	NA	NA	No	NA	HPRC,HGSVC,1KG-ONT	No	NA	NA	NA	NA	NA	NA
chr1:90817982	chr1-90817982-allele860147-107	INS	106	NA	0.0015128593040847202,0.0,0.0,0.0,0.0	0.00234988	NA	NA	NA	NA	NA	NA	NA	NA	NA	No	NA	HPRC,HGSVC,1KG-ONT	No	NA	NA	NA	NA	NA	NA
chr1:90817982	chr1-90817982-allele860145-79	INS	78	NA	0.009077155824508321,0.0,0.0,0.0,0.0	0.0165556	NA	NA	NA	NA	NA	NA	NA	NA	NA	No	NA	HPRC,HGSVC,1KG-ONT	No	NA	NA	NA	NA	NA	NA
chr1:90817982	chr1-90817982-allele860150-83	INS	82	NA	0.0045385779122541605,0.0,0.0,0.0,0.0	0.00805514	NA	NA	NA	NA	NA	NA	NA	NA	NA	No	NA	HPRC,HGSVC,1KG-ONT	No	NA	NA	NA	NA	NA	NA
chr1:90817986	chr1-90817986-allele860156-89	INS	88	NA	0.0,0.0,0.007936507936507936,0.0,0.0	0.000577164	NA	NA	NA	NA	NA	NA	NA	NA	NA	No	NA	HPRC,HGSVC,1KG-ONT	No	NA	NA	NA	NA	NA	NA
chr1:90817993	chr1-90817993-allele860168-61	INS	60	NA	0.0037821482602118004,0.001440922190201729,0.0,0.0,0.0	0.00462462	NA	NA	NA	NA	NA	NA	NA	NA	NA	No	NA	HPRC,HGSVC,1KG-ONT	No	NA	NA	NA	NA	NA	NA
chr1:90817993	chr1-90817993-allele860160-97	INS	96	NA	0.009077155824508321,0.007204610951008645,0.005952380952380952,0.014910536779324055,0.010224948875255624	NA	NA	NA	NA	NA	NA	NA	NA	NA	NA	No	NA	HPRC,HGSVC,1KG-ONT	No	NA	NA	NA	NA	NA	NA
chr1:90817993	chr1-90817993-allele860161-117	INS	116	NA	0.0030257186081694403,0.0,0.0,0.0,0.0	0.00520636	NA	NA	NA	NA	NA	NA	NA	NA	NA	No	NA	HPRC,HGSVC	No	NA	NA	NA	NA	NA	NA
chr1:90817994	chr1-90817994-allele860187-227	INS	226	NA	0.0030257186081694403,0.0,0.0,0.0,0.0	0.00520636	NA	NA	NA	NA	NA	NA	NA	NA	NA	No	NA	HPRC,HGSVC	No	NA	NA	NA	NA	NA	NA
chr1:90817994	chr1-90817994-allele860180-125	INS	124	NA	0.00832072617246596,0.0,0.005952380952380952,0.0,0.0	0.00602638	NA	NA	NA	NA	NA	NA	NA	NA	NA	No	NA	HPRC,HGSVC	No	NA	NA	NA	NA	NA	NA
chr1:90817994	chr1-90817994-allele860177-127	INS	126	NA	0.024205748865355523,0.004322766570605188,0.023809523809523808,0.0,0.0	0.0115267	NA	NA	NA	NA	NA	NA	NA	NA	NA	No	NA	HPRC,HGSVC	No	NA	NA	NA	NA	NA	NA
chr1:90817994	chr1-90817994-allele860179-201	INS	200	NA	0.0,0.0,0.003968253968253968,0.0,0.0	0.000224143	NA	NA	NA	NA	NA	NA	NA	NA	NA	No	NA	HPRC,HGSVC	No	NA	NA	NA	NA	NA	NA
chr1:90817994	chr1-90817994-allele860183-114	INS	113	NA	0.0022692889561270802,0.001440922190201729,0.0,0.0,0.0	0.0019853	NA	NA	NA	NA	NA	NA	NA	NA	NA	No	NA	HPRC,HGSVC	No	NA	NA	NA	NA	NA	NA
chr1:90817994	chr1-90817994-allele860178-229	INS	228	NA	0.03555219364599092,0.0,0.0,0.0,0.0	0.0647876	NA	NA	NA	NA	NA	NA	NA	NA	NA	No	NA	HPRC,HGSVC	No	NA	NA	NA	NA	NA	NA
chr1:90817995	chr1-90817995-allele860189-98	INS	97	NA	0.0045385779122541605,0.0,0.003968253968253968,0.002982107355864811,0.0010224948875255625	0.000493235	NA	NA	NA	NA	NA	NA	NA	NA	NA	No	NA	HPRC,HGSVC,1KG-ONT	No	NA	NA	NA	NA	NA	NA
chr1:90817995	chr1-90817995-allele860190-107	INS	106	NA	0.01059001512859304,0.001440922190201729,0.0,0.0,0.0	0.0170695	NA	NA	NA	NA	NA	NA	NA	NA	NA	No	NA	HPRC,HGSVC,1KG-ONT	No	NA	NA	NA	NA	NA	NA
chr1:90817995	chr1-90817995-allele860192-105	INS	104	NA	0.0007564296520423601,0.0,0.0,0.0,0.0	0.000918741	NA	NA	NA	NA	NA	NA	NA	NA	NA	No	NA	HPRC,HGSVC,1KG-ONT	No	NA	NA	NA	NA	NA	NA
chr1:90818006	chr1-90818006-allele860194-75	INS	74	NA	0.0007564296520423601,0.0,0.0,0.0,0.0	0.000918741	NA	NA	NA	NA	NA	NA	NA	NA	NA	No	NA	HPRC,HGSVC,1KG-ONT	No	NA	NA	NA	NA	NA	NA
chr1:90818007	chr1-90818007-allele860197-161	INS	160	NA	0.0007564296520423601,0.0,0.0,0.0,0.0	0.000918741	NA	NA	NA	NA	NA	NA	NA	NA	NA	No	NA	HPRC,HGSVC	No	NA	NA	NA	NA	NA	NA
chr1:90818016	chr1-90818016-allele860203-59	INS	58	NA	0.00529500756429652,0.001440922190201729,0.0248015873015873,0.0019880715705765406,0.0	NA	NA	NA	NA	NA	NA	NA	NA	NA	NA	No	NA	HPRC,HGSVC,1KG-ONT	No	NA	NA	NA	NA	NA	NA
chr1:90826107	chr1-90826107-allele860294-69	INS	68	NA	0.0,0.0,0.0,0.0009940357852882703,0.0	NA	NA	NA	NA	NA	NA	NA	NA	NA	NA	No	NA	HPRC,HGSVC,1KG-ONT	Yes	NA	NA	NA	NA	NA	NA
chr1:90826107	chr1-90826107-allele860289-63	INS	62	NA	0.0,0.007204610951008645,0.0248015873015873,0.005964214711729622,0.022494887525562373	0.010084	NA	NA	NA	NA	NA	NA	NA	NA	NA	No	NA	HPRC,HGSVC,1KG-ONT	Yes	NA	NA	NA	NA	NA	NA
chr1:90826107	chr1-90826107-allele860288-69	INS	68	NA	0.006051437216338881,0.037463976945244955,0.000992063492063492,0.10636182902584493,0.022494887525562373	0.0199559	NA	NA	NA	NA	NA	NA	NA	NA	NA	No	NA	HPRC,HGSVC,1KG-ONT	Yes	NA	NA	NA	NA	NA	NA
chr1:90826243	chr1-90826243-allele860311-51	INS	50	NA	0.0,0.03890489913544669,0.1736111111111111,0.0019880715705765406,0.00408997955010225	0.0384602	NA	NA	NA	NA	NA	NA	NA	NA	NA	No	NA	HPRC,HGSVC,1KG-ONT	No	NA	NA	NA	NA	NA	NA
chr1:90826271	chr1-90826271-allele860315-1	DEL	74	NA	0.01059001512859304,0.0,0.0,0.0,0.0	0.0193014	NA	NA	NA	NA	NA	NA	NA	NA	NA	No	NA	No	No	NA	NA	NA	NA	NA	NA
chr1:90838466	chr1-90838466-allele860402-76	INS	75	NA	0.0,0.0,0.000992063492063492,0.0,0.0	NA	NA	NA	NA	NA	NA	NA	NA	NA	NA	No	NA	No	No	NA	NA	NA	NA	NA	NA
chr1:90838466	chr1-90838466-allele860403-83	INS	82	NA	0.0,0.0,0.0,0.0009940357852882703,0.0010224948875255625	NA	NA	NA	NA	NA	NA	NA	NA	NA	NA	No	NA	No	No	NA	NA	NA	NA	NA	NA
chr1:90891782	chr1-90891782-allele860874-51	INS	50	NA	0.0022692889561270802,0.005763688760806916,0.006944444444444444,0.009940357852882704,0.0010224948875255625	0.00086573	NA	NA	NA	NA	NA	NA	NA	NA	NA	No	NA	No	No	NA	NA	NA	NA	NA	NA
chr1:90891782	chr1-90891782-allele860879-51	INS	50	NA	0.0,0.001440922190201729,0.0,0.0,0.0	NA	NA	NA	NA	NA	NA	NA	NA	NA	NA	No	NA	No	No	NA	NA	NA	NA	NA	NA
chr1:90891994	chr1-90891994-allele860891-79	INS	78	NA	0.0022692889561270802,0.018731988472622477,0.0,0.041749502982107355,0.018404907975460124	0.00971114	NA	NA	NA	NA	NA	NA	NA	NA	NA	No	NA	1KG-ONT	Yes	NA	NA	NA	NA	NA	NA
chr1:90896066	chr1-90896066-allele860935-6721	INS	6720	NA	0.0007564296520423601,0.0,0.0,0.0,0.0	0.000918741	NA	NA	NA	NA	NA	NA	NA	NA	NA	No	NA	No	Yes	NA	NA	NA	NA	NA	NA
chr1:90950277	chr1-90950277-allele861200-191	INS	190	NA	0.00529500756429652,0.005763688760806916,0.003968253968253968,0.006958250497017893,0.006134969325153374	NA	ZNF644(1.0, 0.224)	ZNF644(1.0, 0.224)	NA	NA	NA	NA	NA	NA	NA	No	NA	HPRC,HGSVC,1KG-ONT	No	NA	NA	NA	NA	NA	NA
chr1:90950277	chr1-90950277-allele861197-176	INS	175	NA	0.006051437216338881,0.0,0.010912698412698412,0.0019880715705765406,0.0	0.000202107	ZNF644(1.0, 0.224)	ZNF644(1.0, 0.224)	NA	NA	NA	NA	NA	NA	NA	No	NA	HPRC,HGSVC,1KG-ONT	No	NA	NA	NA	NA	NA	NA
chr1:90950277	chr1-90950277-allele861196-234	INS	233	NA	0.0,0.0,0.015873015873015872,0.0019880715705765406,0.006134969325153374	0.00388133	ZNF644(1.0, 0.224)	ZNF644(1.0, 0.224)	NA	NA	NA	NA	NA	NA	NA	No	NA	HPRC,HGSVC,1KG-ONT	No	NA	NA	NA	NA	NA	NA
chr1:90950277	chr1-90950277-allele861201-211	INS	210	NA	0.0037821482602118004,0.0,0.031746031746031744,0.009940357852882704,0.011247443762781187	0.00433196	ZNF644(1.0, 0.224)	ZNF644(1.0, 0.224)	NA	NA	NA	NA	NA	NA	NA	No	NA	HPRC,HGSVC,1KG-ONT	No	NA	NA	NA	NA	NA	NA
chr1:90950277	chr1-90950277-allele861198-131	INS	130	NA	0.0007564296520423601,0.01729106628242075,0.026785714285714284,0.0,0.0	0.00548524	ZNF644(1.0, 0.224)	ZNF644(1.0, 0.224)	NA	NA	NA	NA	NA	NA	NA	No	NA	HPRC,HGSVC,1KG-ONT	No	NA	NA	NA	NA	NA	NA
chr1:90950277	chr1-90950277-allele861202-167	INS	166	NA	0.0007564296520423601,0.001440922190201729,0.0,0.007952286282306162,0.003067484662576687	0.000693256	ZNF644(1.0, 0.224)	ZNF644(1.0, 0.224)	NA	NA	NA	NA	NA	NA	NA	No	NA	HPRC,HGSVC,1KG-ONT	No	NA	NA	NA	NA	NA	NA
chr1:90950277	chr1-90950277-allele861199-151	INS	150	NA	0.009833585476550681,0.0,0.0,0.0,0.0	0.0179657	ZNF644(1.0, 0.224)	ZNF644(1.0, 0.224)	NA	NA	NA	NA	NA	NA	NA	No	NA	HPRC,HGSVC,1KG-ONT	No	NA	NA	NA	NA	NA	NA
chr1:90950282	chr1-90950282-allele861205-98	INS	97	NA	0.0007564296520423601,0.011527377521613832,0.00992063492063492,0.0,0.003067484662576687	0.00227622	ZNF644(1.0, 0.224)	ZNF644(1.0, 0.224)	NA	NA	NA	NA	NA	NA	NA	No	NA	HPRC,HGSVC,1KG-ONT	No	NA	NA	NA	NA	NA	NA
chr1:90950287	chr1-90950287-allele861214-61	INS	60	NA	0.0,0.0,0.005952380952380952,0.0,0.0	0.000593574	ZNF644(1.0, 0.224)	ZNF644(1.0, 0.224)	NA	NA	NA	NA	NA	NA	NA	No	NA	HPRC,HGSVC	No	NA	NA	NA	NA	NA	NA
chr1:90950287	chr1-90950287-allele861209-137	INS	136	NA	0.0030257186081694403,0.0,0.0,0.0,0.0	0.00520636	ZNF644(1.0, 0.224)	ZNF644(1.0, 0.224)	NA	NA	NA	NA	NA	NA	NA	No	NA	HPRC,HGSVC,1KG-ONT	No	NA	NA	NA	NA	NA	NA
chr1:90950287	chr1-90950287-allele861213-66	INS	65	NA	0.0113464447806354,0.001440922190201729,0.0,0.0,0.0	0.0185365	ZNF644(1.0, 0.224)	ZNF644(1.0, 0.224)	NA	NA	NA	NA	NA	NA	NA	No	NA	HPRC,HGSVC	No	NA	NA	NA	NA	NA	NA
chr1:90950292	chr1-90950292-allele861246-101	INS	100	NA	0.0007564296520423601,0.001440922190201729,0.0,0.0,0.0	NA	ZNF644(1.0, 0.224)	ZNF644(1.0, 0.224)	NA	NA	NA	NA	NA	NA	NA	No	NA	HPRC,HGSVC,1KG-ONT	No	NA	NA	NA	NA	NA	NA
chr1:90950292	chr1-90950292-allele861221-71	INS	70	NA	0.0226928895612708,0.010086455331412104,0.005952380952380952,0.016898608349900597,0.015337423312883436	0.00320003	ZNF644(1.0, 0.224)	ZNF644(1.0, 0.224)	NA	NA	NA	NA	NA	NA	NA	No	NA	HPRC,HGSVC,1KG-ONT	No	NA	NA	NA	NA	NA	NA
chr1:90950292	chr1-90950292-allele861226-111	INS	110	NA	0.01059001512859304,0.001440922190201729,0.0,0.003976143141153081,0.009202453987730062	0.00362996	ZNF644(1.0, 0.224)	ZNF644(1.0, 0.224)	NA	NA	NA	NA	NA	NA	NA	No	NA	HPRC,HGSVC,1KG-ONT	No	NA	NA	NA	NA	NA	NA
chr1:90950292	chr1-90950292-allele861241-91	INS	90	NA	0.012102874432677761,0.001440922190201729,0.0,0.0,0.0	0.0199352	ZNF644(1.0, 0.224)	ZNF644(1.0, 0.224)	NA	NA	NA	NA	NA	NA	NA	No	NA	HPRC,HGSVC,1KG-ONT	No	NA	NA	NA	NA	NA	NA
chr1:90950292	chr1-90950292-allele861254-76	INS	75	NA	0.00529500756429652,0.0,0.0,0.0,0.0	0.00947665	ZNF644(1.0, 0.224)	ZNF644(1.0, 0.224)	NA	NA	NA	NA	NA	NA	NA	No	NA	HPRC,HGSVC,1KG-ONT	No	NA	NA	NA	NA	NA	NA
chr1:90950292	chr1-90950292-allele861236-96	INS	95	NA	0.0045385779122541605,0.004322766570605188,0.0,0.004970178926441352,0.009202453987730062	NA	ZNF644(1.0, 0.224)	ZNF644(1.0, 0.224)	NA	NA	NA	NA	NA	NA	NA	No	NA	HPRC,HGSVC,1KG-ONT	No	NA	NA	NA	NA	NA	NA
chr1:90950292	chr1-90950292-allele861238-106	INS	105	NA	0.0045385779122541605,0.002881844380403458,0.0,0.004970178926441352,0.0	0.000832449	ZNF644(1.0, 0.224)	ZNF644(1.0, 0.224)	NA	NA	NA	NA	NA	NA	NA	No	NA	HPRC,HGSVC,1KG-ONT	No	NA	NA	NA	NA	NA	NA
chr1:90950292	chr1-90950292-allele861229-120	INS	119	NA	0.01059001512859304,0.002881844380403458,0.002976190476190476,0.0,0.002044989775051125	0.00848979	ZNF644(1.0, 0.224)	ZNF644(1.0, 0.224)	NA	NA	NA	NA	NA	NA	NA	No	NA	HPRC,HGSVC,1KG-ONT	No	NA	NA	NA	NA	NA	NA
chr1:90950292	chr1-90950292-allele861218-101	INS	100	NA	0.049924357034795766,0.11959654178674352,0.14087301587301587,0.07852882703777336,0.11554192229038855	0.0220988	ZNF644(1.0, 0.224)	ZNF644(1.0, 0.224)	NA	NA	NA	NA	NA	NA	NA	No	NA	HPRC,HGSVC,1KG-ONT	No	NA	NA	NA	NA	NA	NA
chr1:90950292	chr1-90950292-allele861219-81	INS	80	NA	0.007564296520423601,0.0,0.0,0.002982107355864811,0.0	0.00824708	ZNF644(1.0, 0.224)	ZNF644(1.0, 0.224)	NA	NA	NA	NA	NA	NA	NA	No	NA	HPRC,HGSVC,1KG-ONT	No	NA	NA	NA	NA	NA	NA
chr1:90950292	chr1-90950292-allele861232-96	INS	95	NA	0.0022692889561270802,0.01585014409221902,0.006944444444444444,0.016898608349900597,0.022494887525562373	0.00676707	ZNF644(1.0, 0.224)	ZNF644(1.0, 0.224)	NA	NA	NA	NA	NA	NA	NA	No	NA	HPRC,HGSVC,1KG-ONT	No	NA	NA	NA	NA	NA	NA
chr1:90950292	chr1-90950292-allele861247-106	INS	105	NA	0.0,0.001440922190201729,0.0,0.0,0.0	NA	ZNF644(1.0, 0.224)	ZNF644(1.0, 0.224)	NA	NA	NA	NA	NA	NA	NA	No	NA	HPRC,HGSVC,1KG-ONT	No	NA	NA	NA	NA	NA	NA
chr1:90950292	chr1-90950292-allele861233-101	INS	100	NA	0.01664145234493192,0.0,0.0,0.0,0.0	0.0305719	ZNF644(1.0, 0.224)	ZNF644(1.0, 0.224)	NA	NA	NA	NA	NA	NA	NA	No	NA	HPRC,HGSVC,1KG-ONT	No	NA	NA	NA	NA	NA	NA
chr1:90950292	chr1-90950292-allele861239-76	INS	75	NA	0.018910741301059002,0.002881844380403458,0.0,0.0,0.0	0.0303794	ZNF644(1.0, 0.224)	ZNF644(1.0, 0.224)	NA	NA	NA	NA	NA	NA	NA	No	NA	HPRC,HGSVC,1KG-ONT	No	NA	NA	NA	NA	NA	NA
chr1:90950292	chr1-90950292-allele861223-76	INS	75	NA	0.012859304084720122,0.0,0.0,0.0009940357852882703,0.0	0.021333	ZNF644(1.0, 0.224)	ZNF644(1.0, 0.224)	NA	NA	NA	NA	NA	NA	NA	No	NA	HPRC,HGSVC,1KG-ONT	No	NA	NA	NA	NA	NA	NA
chr1:90950292	chr1-90950292-allele861244-111	INS	110	NA	0.0,0.0,0.006944444444444444,0.0,0.0	0.000631316	ZNF644(1.0, 0.224)	ZNF644(1.0, 0.224)	NA	NA	NA	NA	NA	NA	NA	No	NA	HPRC,HGSVC,1KG-ONT	No	NA	NA	NA	NA	NA	NA
chr1:90950292	chr1-90950292-allele861249-115	INS	114	NA	0.0015128593040847202,0.0,0.0,0.0,0.0	0.00234988	ZNF644(1.0, 0.224)	ZNF644(1.0, 0.224)	NA	NA	NA	NA	NA	NA	NA	No	NA	HPRC,HGSVC,1KG-ONT	No	NA	NA	NA	NA	NA	NA
chr1:90950292	chr1-90950292-allele861217-91	INS	90	NA	0.07413010590015129,0.10086455331412104,0.26587301587301587,0.02286282306163022,0.04294478527607362	0.00629709	ZNF644(1.0, 0.224)	ZNF644(1.0, 0.224)	NA	NA	NA	NA	NA	NA	NA	No	NA	HPRC,HGSVC,1KG-ONT	No	NA	NA	NA	NA	NA	NA
chr1:90950292	chr1-90950292-allele861230-207	INS	206	NA	0.0007564296520423601,0.0,0.0,0.0019880715705765406,0.0	NA	ZNF644(1.0, 0.224)	ZNF644(1.0, 0.224)	NA	NA	NA	NA	NA	NA	NA	No	NA	HPRC,HGSVC,1KG-ONT	No	NA	NA	NA	NA	NA	NA
chr1:90950292	chr1-90950292-allele861234-91	INS	90	NA	0.006051437216338881,0.0345821325648415,0.020833333333333332,0.06660039761431412,0.007157464212678937	0.0132812	ZNF644(1.0, 0.224)	ZNF644(1.0, 0.224)	NA	NA	NA	NA	NA	NA	NA	No	NA	HPRC,HGSVC,1KG-ONT	No	NA	NA	NA	NA	NA	NA
chr1:90950292	chr1-90950292-allele861245-56	INS	55	NA	0.0030257186081694403,0.0,0.0,0.0,0.0	0.00520636	ZNF644(1.0, 0.224)	ZNF644(1.0, 0.224)	NA	NA	NA	NA	NA	NA	NA	No	NA	HPRC,HGSVC	No	NA	NA	NA	NA	NA	NA
chr1:90950292	chr1-90950292-allele861242-81	INS	80	NA	0.0022692889561270802,0.01440922190201729,0.000992063492063492,0.0,0.005112474437627812	5.55536e-05	ZNF644(1.0, 0.224)	ZNF644(1.0, 0.224)	NA	NA	NA	NA	NA	NA	NA	No	NA	HPRC,HGSVC,1KG-ONT	No	NA	NA	NA	NA	NA	NA
chr1:90950292	chr1-90950292-allele861251-96	INS	95	NA	0.0,0.001440922190201729,0.0,0.005964214711729622,0.0	0.000778337	ZNF644(1.0, 0.224)	ZNF644(1.0, 0.224)	NA	NA	NA	NA	NA	NA	NA	No	NA	HPRC,HGSVC,1KG-ONT	No	NA	NA	NA	NA	NA	NA
chr1:90950292	chr1-90950292-allele861237-91	INS	90	NA	0.0,0.0,0.00992063492063492,0.0,0.0010224948875255625	0.00151771	ZNF644(1.0, 0.224)	ZNF644(1.0, 0.224)	NA	NA	NA	NA	NA	NA	NA	No	NA	HPRC,HGSVC,1KG-ONT	No	NA	NA	NA	NA	NA	NA
chr1:90950292	chr1-90950292-allele861222-86	INS	85	NA	0.0416036308623298,0.002881844380403458,0.0,0.0,0.0	0.0711356	ZNF644(1.0, 0.224)	ZNF644(1.0, 0.224)	NA	NA	NA	NA	NA	NA	NA	No	NA	HPRC,HGSVC,1KG-ONT	No	NA	NA	NA	NA	NA	NA
chr1:90950292	chr1-90950292-allele861243-76	INS	75	NA	0.0022692889561270802,0.0,0.0,0.0,0.0	0.00377908	ZNF644(1.0, 0.224)	ZNF644(1.0, 0.224)	NA	NA	NA	NA	NA	NA	NA	No	NA	HPRC,HGSVC,1KG-ONT	No	NA	NA	NA	NA	NA	NA
chr1:90950292	chr1-90950292-allele861235-86	INS	85	NA	0.012102874432677761,0.0,0.0,0.0,0.0	0.0221214	ZNF644(1.0, 0.224)	ZNF644(1.0, 0.224)	NA	NA	NA	NA	NA	NA	NA	No	NA	HPRC,HGSVC,1KG-ONT	No	NA	NA	NA	NA	NA	NA
chr1:90950292	chr1-90950292-allele861220-66	INS	65	NA	0.03479576399394856,0.001440922190201729,0.0,0.0009940357852882703,0.0	0.0590465	ZNF644(1.0, 0.224)	ZNF644(1.0, 0.224)	NA	NA	NA	NA	NA	NA	NA	No	NA	HPRC,HGSVC	No	NA	NA	NA	NA	NA	NA
chr1:90950292	chr1-90950292-allele861250-81	INS	80	NA	0.0007564296520423601,0.0,0.0,0.0019880715705765406,0.002044989775051125	NA	ZNF644(1.0, 0.224)	ZNF644(1.0, 0.224)	NA	NA	NA	NA	NA	NA	NA	No	NA	HPRC,HGSVC,1KG-ONT	No	NA	NA	NA	NA	NA	NA
chr1:90950292	chr1-90950292-allele861248-66	INS	65	NA	0.0022692889561270802,0.01440922190201729,0.0,0.03180914512922465,0.012269938650306749	0.00624382	ZNF644(1.0, 0.224)	ZNF644(1.0, 0.224)	NA	NA	NA	NA	NA	NA	NA	No	NA	HPRC,HGSVC	No	NA	NA	NA	NA	NA	NA
chr1:90950292	chr1-90950292-allele861252-71	INS	70	NA	0.0007564296520423601,0.0,0.0,0.0,0.0	0.000918741	ZNF644(1.0, 0.224)	ZNF644(1.0, 0.224)	NA	NA	NA	NA	NA	NA	NA	No	NA	HPRC,HGSVC,1KG-ONT	No	NA	NA	NA	NA	NA	NA
chr1:90950293	chr1-90950293-allele861258-110	INS	109	NA	0.0022692889561270802,0.0,0.0,0.0009940357852882703,0.0	0.0019853	ZNF644(1.0, 0.224)	ZNF644(1.0, 0.224)	NA	NA	NA	NA	NA	NA	NA	No	NA	HPRC,HGSVC,1KG-ONT	No	NA	NA	NA	NA	NA	NA
chr1:90950293	chr1-90950293-allele861257-97	INS	96	NA	0.012859304084720122,0.008645533141210375,0.000992063492063492,0.0009940357852882703,0.0010224948875255625	0.00989701	ZNF644(1.0, 0.224)	ZNF644(1.0, 0.224)	NA	NA	NA	NA	NA	NA	NA	No	NA	HPRC,HGSVC,1KG-ONT	No	NA	NA	NA	NA	NA	NA
chr1:90950293	chr1-90950293-allele861255-108	INS	107	NA	0.0,0.0,0.0,0.003976143141153081,0.009202453987730062	0.00180841	ZNF644(1.0, 0.224)	ZNF644(1.0, 0.224)	NA	NA	NA	NA	NA	NA	NA	No	NA	HPRC,HGSVC,1KG-ONT	No	NA	NA	NA	NA	NA	NA
chr1:90950296	chr1-90950296-allele861260-83	INS	82	NA	0.0015128593040847202,0.0,0.0,0.0,0.0	0.00234988	ZNF644(1.0, 0.224)	ZNF644(1.0, 0.224)	NA	NA	NA	NA	NA	NA	NA	No	NA	HPRC,HGSVC,1KG-ONT	No	NA	NA	NA	NA	NA	NA
chr1:90950298	chr1-90950298-allele861261-74	INS	73	NA	0.0529500756429652,0.03314121037463977,0.14087301587301587,0.03876739562624255,0.04294478527607362	0.00101013	ZNF644(1.0, 0.224)	ZNF644(1.0, 0.224)	NA	NA	NA	NA	NA	NA	NA	No	NA	HPRC,HGSVC,1KG-ONT	No	NA	NA	NA	NA	NA	NA
chr1:90950303	chr1-90950303-allele861264-82	INS	81	NA	0.0022692889561270802,0.0,0.0,0.0,0.0	0.00377908	ZNF644(1.0, 0.224)	ZNF644(1.0, 0.224)	NA	NA	NA	NA	NA	NA	NA	No	NA	HPRC,HGSVC,1KG-ONT	No	NA	NA	NA	NA	NA	NA
chr1:90950303	chr1-90950303-allele861263-109	INS	108	NA	0.00529500756429652,0.011527377521613832,0.003968253968253968,0.010934393638170975,0.03169734151329243	0.00303859	ZNF644(1.0, 0.224)	ZNF644(1.0, 0.224)	NA	NA	NA	NA	NA	NA	NA	No	NA	HPRC,HGSVC,1KG-ONT	No	NA	NA	NA	NA	NA	NA
chr1:90950304	chr1-90950304-allele861267-197	INS	196	NA	0.0,0.001440922190201729,0.0,0.0,0.0010224948875255625	NA	ZNF644(1.0, 0.224)	ZNF644(1.0, 0.224)	NA	NA	NA	NA	NA	NA	NA	No	NA	HPRC,HGSVC,1KG-ONT	No	NA	NA	NA	NA	NA	NA
chr1:90950304	chr1-90950304-allele861266-84	INS	83	NA	0.01664145234493192,0.001440922190201729,0.006944444444444444,0.003976143141153081,0.003067484662576687	0.0101761	ZNF644(1.0, 0.224)	ZNF644(1.0, 0.224)	NA	NA	NA	NA	NA	NA	NA	No	NA	HPRC,HGSVC,1KG-ONT	No	NA	NA	NA	NA	NA	NA
chr1:90950306	chr1-90950306-allele861270-169	INS	168	NA	0.009077155824508321,0.0,0.0,0.0,0.0	0.0165556	ZNF644(1.0, 0.224)	ZNF644(1.0, 0.224)	NA	NA	NA	NA	NA	NA	NA	No	NA	HPRC,HGSVC,1KG-ONT	No	NA	NA	NA	NA	NA	NA
chr1:90950306	chr1-90950306-allele861272-229	INS	228	NA	0.01059001512859304,0.0,0.0,0.0,0.0	0.0193739	ZNF644(1.0, 0.224)	ZNF644(1.0, 0.224)	NA	NA	NA	NA	NA	NA	NA	No	NA	HPRC,HGSVC,1KG-ONT	No	NA	NA	NA	NA	NA	NA
chr1:90950306	chr1-90950306-allele861269-157	INS	156	NA	0.00832072617246596,0.0,0.0,0.0,0.0	0.0151436	ZNF644(1.0, 0.224)	ZNF644(1.0, 0.224)	NA	NA	NA	NA	NA	NA	NA	No	NA	HPRC,HGSVC,1KG-ONT	No	NA	NA	NA	NA	NA	NA
chr1:90950306	chr1-90950306-allele861271-179	INS	178	NA	0.0007564296520423601,0.0,0.0,0.0,0.0	0.000918741	ZNF644(1.0, 0.224)	ZNF644(1.0, 0.224)	NA	NA	NA	NA	NA	NA	NA	No	NA	HPRC,HGSVC,1KG-ONT	No	NA	NA	NA	NA	NA	NA
chr1:90950307	chr1-90950307-allele861279-107	INS	106	NA	0.02193645990922844,0.020172910662824207,0.05357142857142857,0.02584493041749503,0.034764826175869123	0.00213933	ZNF644(1.0, 0.224)	ZNF644(1.0, 0.224)	NA	NA	NA	NA	NA	NA	NA	No	NA	HPRC,HGSVC,1KG-ONT	No	NA	NA	NA	NA	NA	NA
chr1:90950307	chr1-90950307-allele861276-61	INS	60	NA	0.0007564296520423601,0.0,0.0,0.0,0.0	0.000918741	ZNF644(1.0, 0.224)	ZNF644(1.0, 0.224)	NA	NA	NA	NA	NA	NA	NA	No	NA	HPRC,HGSVC	No	NA	NA	NA	NA	NA	NA
chr1:90950307	chr1-90950307-allele861280-88	INS	87	NA	0.0030257186081694403,0.004322766570605188,0.006944444444444444,0.012922465208747515,0.006134969325153374	0.00127929	ZNF644(1.0, 0.224)	ZNF644(1.0, 0.224)	NA	NA	NA	NA	NA	NA	NA	No	NA	HPRC,HGSVC,1KG-ONT	No	NA	NA	NA	NA	NA	NA
chr1:90950307	chr1-90950307-allele861291-131	INS	130	NA	0.0015128593040847202,0.0,0.008928571428571428,0.0,0.002044989775051125	NA	ZNF644(1.0, 0.224)	ZNF644(1.0, 0.224)	NA	NA	NA	NA	NA	NA	NA	No	NA	HPRC,HGSVC,1KG-ONT	No	NA	NA	NA	NA	NA	NA
chr1:90950307	chr1-90950307-allele861297-96	INS	95	NA	0.0,0.0,0.000992063492063492,0.0,0.0	NA	ZNF644(1.0, 0.224)	ZNF644(1.0, 0.224)	NA	NA	NA	NA	NA	NA	NA	No	NA	HPRC,HGSVC,1KG-ONT	No	NA	NA	NA	NA	NA	NA
chr1:90950307	chr1-90950307-allele861282-186	INS	185	NA	0.0007564296520423601,0.0,0.0,0.0,0.0	0.000918741	ZNF644(1.0, 0.224)	ZNF644(1.0, 0.224)	NA	NA	NA	NA	NA	NA	NA	No	NA	HPRC,HGSVC,1KG-ONT	No	NA	NA	NA	NA	NA	NA
chr1:90950307	chr1-90950307-allele861277-91	INS	90	NA	0.0022692889561270802,0.001440922190201729,0.0,0.0009940357852882703,0.0	0.000980669	ZNF644(1.0, 0.224)	ZNF644(1.0, 0.224)	NA	NA	NA	NA	NA	NA	NA	No	NA	HPRC,HGSVC,1KG-ONT	No	NA	NA	NA	NA	NA	NA
chr1:90950307	chr1-90950307-allele861287-123	INS	122	NA	0.018154311649016642,0.002881844380403458,0.0,0.0009940357852882703,0.0010224948875255625	0.0252986	ZNF644(1.0, 0.224)	ZNF644(1.0, 0.224)	NA	NA	NA	NA	NA	NA	NA	No	NA	HPRC,HGSVC,1KG-ONT	No	NA	NA	NA	NA	NA	NA
chr1:90950307	chr1-90950307-allele861285-276	INS	275	NA	0.0015128593040847202,0.007204610951008645,0.0,0.006958250497017893,0.011247443762781187	0.00173624	ZNF644(1.0, 0.224)	ZNF644(1.0, 0.224)	NA	NA	NA	NA	NA	NA	NA	No	NA	HPRC,HGSVC	No	NA	NA	NA	NA	NA	NA
chr1:90950307	chr1-90950307-allele861278-76	INS	75	NA	0.0015128593040847202,0.0,0.0,0.0,0.0	0.00234988	ZNF644(1.0, 0.224)	ZNF644(1.0, 0.224)	NA	NA	NA	NA	NA	NA	NA	No	NA	HPRC,HGSVC,1KG-ONT	No	NA	NA	NA	NA	NA	NA
chr1:90950307	chr1-90950307-allele861292-111	INS	110	NA	0.0007564296520423601,0.0,0.0,0.0,0.0	0.000918741	ZNF644(1.0, 0.224)	ZNF644(1.0, 0.224)	NA	NA	NA	NA	NA	NA	NA	No	NA	HPRC,HGSVC,1KG-ONT	No	NA	NA	NA	NA	NA	NA
chr1:90950307	chr1-90950307-allele861281-96	INS	95	NA	0.038577912254160365,0.059077809798270896,0.03273809523809524,0.09045725646123261,0.05214723926380368	0.00342278	ZNF644(1.0, 0.224)	ZNF644(1.0, 0.224)	NA	NA	NA	NA	NA	NA	NA	No	NA	HPRC,HGSVC,1KG-ONT	No	NA	NA	NA	NA	NA	NA
chr1:90950307	chr1-90950307-allele861273-81	INS	80	NA	0.009833585476550681,0.0,0.0,0.0,0.0	0.0179657	ZNF644(1.0, 0.224)	ZNF644(1.0, 0.224)	NA	NA	NA	NA	NA	NA	NA	No	NA	HPRC,HGSVC,1KG-ONT	No	NA	NA	NA	NA	NA	NA
chr1:90950307	chr1-90950307-allele861290-101	INS	100	NA	0.0007564296520423601,0.0,0.0,0.0,0.0	0.000918741	ZNF644(1.0, 0.224)	ZNF644(1.0, 0.224)	NA	NA	NA	NA	NA	NA	NA	No	NA	HPRC,HGSVC,1KG-ONT	No	NA	NA	NA	NA	NA	NA
chr1:90950307	chr1-90950307-allele861286-131	INS	130	NA	0.0022692889561270802,0.0,0.005952380952380952,0.0,0.0	NA	ZNF644(1.0, 0.224)	ZNF644(1.0, 0.224)	NA	NA	NA	NA	NA	NA	NA	No	NA	HPRC,HGSVC,1KG-ONT	No	NA	NA	NA	NA	NA	NA
chr1:90950307	chr1-90950307-allele861289-101	INS	100	NA	0.009833585476550681,0.001440922190201729,0.028769841269841268,0.0,0.006134969325153374	NA	ZNF644(1.0, 0.224)	ZNF644(1.0, 0.224)	NA	NA	NA	NA	NA	NA	NA	No	NA	HPRC,HGSVC,1KG-ONT	No	NA	NA	NA	NA	NA	NA
chr1:90950307	chr1-90950307-allele861275-116	INS	115	NA	0.007564296520423601,0.001440922190201729,0.005952380952380952,0.0,0.0	0.00410011	ZNF644(1.0, 0.224)	ZNF644(1.0, 0.224)	NA	NA	NA	NA	NA	NA	NA	No	NA	HPRC,HGSVC,1KG-ONT	No	NA	NA	NA	NA	NA	NA
chr1:90950308	chr1-90950308-allele861302-64	INS	63	NA	0.0007564296520423601,0.024495677233429394,0.010912698412698412,0.016898608349900597,0.011247443762781187	0.00861698	ZNF644(1.0, 0.224)	ZNF644(1.0, 0.224)	NA	NA	NA	NA	NA	NA	NA	No	NA	HPRC,HGSVC	No	NA	NA	NA	NA	NA	NA
chr1:90950319	chr1-90950319-allele861313-61	INS	60	NA	0.00529500756429652,0.0,0.0,0.0,0.0	0.00947665	ZNF644(1.0, 0.224)	ZNF644(1.0, 0.224)	NA	NA	NA	NA	NA	NA	NA	No	NA	HPRC,HGSVC	No	NA	NA	NA	NA	NA	NA
chr1:90950319	chr1-90950319-allele861311-51	INS	50	NA	0.030257186081694403,0.056195965417867436,0.00496031746031746,0.10536779324055666,0.05521472392638037	0.00624378	ZNF644(1.0, 0.224)	ZNF644(1.0, 0.224)	NA	NA	NA	NA	NA	NA	NA	No	NA	HPRC,HGSVC	No	NA	NA	NA	NA	NA	NA
chr1:90950319	chr1-90950319-allele861312-56	INS	55	NA	0.009077155824508321,0.002881844380403458,0.0,0.0009940357852882703,0.0	0.0108499	ZNF644(1.0, 0.224)	ZNF644(1.0, 0.224)	NA	NA	NA	NA	NA	NA	NA	No	NA	HPRC,HGSVC	No	NA	NA	NA	NA	NA	NA
chr1:90950320	chr1-90950320-allele861314-59	INS	58	NA	0.0015128593040847202,0.0,0.0,0.0,0.0	0.00234988	ZNF644(1.0, 0.224)	ZNF644(1.0, 0.224)	NA	NA	NA	NA	NA	NA	NA	No	NA	HPRC,HGSVC	No	NA	NA	NA	NA	NA	NA
chr1:91040256	chr1-91040256-allele861653-1	DEL	124	NA	0.0226928895612708,0.002881844380403458,0.026785714285714284,0.0009940357852882703,0.007157464212678937	0.00552605	NA	NA	NA	NA	NA	NA	NA	NA	NA	No	NA	HPRC,HGSVC,1KG-ONT	Yes	NA	NA	NA	NA	NA	NA
chr1:91040268	chr1-91040268-allele861659-1	DEL	76	NA	0.04311649016641452,0.005763688760806916,0.0,0.002982107355864811,0.0	0.0641964	NA	NA	NA	NA	NA	NA	NA	NA	NA	No	NA	HPRC,HGSVC	Yes	NA	NA	NA	NA	NA	NA
chr1:91075413	chr1-91075413-allele862101-249	INS	248	NA	0.0007564296520423601,0.0,0.0,0.0,0.0	0.000918741	NA	NA	NA	NA	NA	NA	NA	NA	NA	No	NA	HGSVC	No	NA	NA	NA	NA	NA	NA
chr1:91075444	chr1-91075444-allele862109-249	INS	248	NA	0.0,0.0,0.005952380952380952,0.0,0.0	0.000422056	NA	NA	NA	NA	NA	NA	NA	NA	NA	No	NA	HGSVC	No	NA	NA	NA	NA	NA	NA
chr1:91078809	chr1-91078809-allele862194-63	INS	62	NA	0.00832072617246596,0.0,0.001984126984126984,0.0,0.0	0.0110972	NA	NA	NA	NA	NA	NA	NA	NA	NA	No	NA	HPRC,HGSVC,1KG-ONT	Yes	NA	NA	NA	NA	NA	NA
chr1:91078809	chr1-91078809-allele862192-107	INS	106	NA	0.009077155824508321,0.053314121037463975,0.0,0.0019880715705765406,0.0	NA	NA	NA	NA	NA	NA	NA	NA	NA	NA	No	NA	HGSVC	Yes	NA	NA	NA	NA	NA	NA
chr1:91078842	chr1-91078842-allele862209-67	INS	66	NA	0.06959152798789713,0.01585014409221902,0.011904761904761904,0.005964214711729622,0.007157464212678937	0.0683508	NA	NA	NA	NA	NA	NA	NA	NA	NA	No	NA	HPRC,HGSVC,1KG-ONT	Yes	NA	NA	NA	NA	NA	NA
chr1:91078867	chr1-91078867-allele862231-183	INS	182	NA	0.0007564296520423601,0.0,0.0,0.0,0.0	0.000918741	NA	NA	NA	NA	NA	NA	NA	NA	NA	No	NA	No	Yes	NA	NA	NA	NA	NA	NA
chr1:91078869	chr1-91078869-allele862233-123	INS	122	NA	0.006051437216338881,0.002881844380403458,0.008928571428571428,0.02186878727634195,0.014314928425357873	0.0015377	NA	NA	NA	NA	NA	NA	NA	NA	NA	No	NA	HGSVC	Yes	NA	NA	NA	NA	NA	NA
chr1:91078875	chr1-91078875-allele862236-63	INS	62	NA	0.009077155824508321,0.0,0.0,0.0,0.0	0.0165556	NA	NA	NA	NA	NA	NA	NA	NA	NA	No	NA	HPRC,HGSVC,1KG-ONT	Yes	NA	NA	NA	NA	NA	NA
chr1:91078909	chr1-91078909-allele862254-91	INS	90	NA	0.0113464447806354,0.0,0.0,0.0,0.0	0.0207802	NA	NA	NA	NA	NA	NA	NA	NA	NA	No	NA	HGSVC	Yes	NA	NA	NA	NA	NA	NA
chr1:91079140	chr1-91079140-allele862295-65	INS	64	NA	0.07261724659606657,0.011527377521613832,0.0,0.0019880715705765406,0.011247443762781187	0.0921448	NA	NA	NA	NA	NA	NA	NA	NA	NA	No	NA	HPRC,HGSVC,1KG-ONT	Yes	NA	NA	NA	NA	NA	NA
chr1:91079148	chr1-91079148-allele862300-1	DEL	68	NA	0.00680786686838124,0.0,0.000992063492063492,0.0009940357852882703,0.0	0.00840062	NA	NA	NA	NA	NA	NA	NA	NA	NA	No	NA	No	Yes	NA	NA	NA	NA	NA	NA
chr1:91079211	chr1-91079211-allele862313-77	INS	76	NA	0.0007564296520423601,0.0,0.0,0.0,0.003067484662576687	NA	NA	NA	NA	NA	NA	NA	NA	NA	NA	No	NA	HPRC,HGSVC,1KG-ONT	Yes	NA	NA	NA	NA	NA	NA
chr1:91095489	chr1-91095489-allele862544-1	DEL	1087	NA	0.10514372163388805,0.053314121037463975,0.09722222222222222,0.05467196819085487,0.013292433537832311	0.0189451	NA	NA	NA	NA	NA	NA	NA	NA	NA	No	ID=chr1_91095523_91095535;MOTIFS=TC;STRUC=(TC)n	HGSVC,1KG-ONT	Yes	NA	NA	NA	NA	NA	NA
chr1:91159214	chr1-91159214-allele863341-1	DEL	283	NA	0.9493192133131618,0.9985590778097982,1.0,1.0,1.0	0.0892259	NA	NA	NA	NA	NA	NA	NA	NA	NA	No	NA	HPRC,HGSVC,1KG-ONT	Yes	NA	NA	NA	NA	NA	NA
chr1:91168505	chr1-91168505-allele863476-59	INS	58	NA	0.0,0.0,0.0,0.0,0.002044989775051125	NA	NA	NA	NA	NA	NA	NA	NA	NA	NA	No	NA	HPRC,HGSVC,1KG-ONT	No	NA	NA	NA	NA	NA	NA
chr1:91168523	chr1-91168523-allele863477-57	INS	56	NA	0.0,0.0,0.0,0.0,0.00408997955010225	0.000224143	NA	NA	NA	NA	NA	NA	NA	NA	NA	No	NA	HPRC,HGSVC,1KG-ONT	No	NA	NA	NA	NA	NA	NA
chr1:91168610	chr1-91168610-allele863486-1	DEL	124	NA	0.0007564296520423601,0.0,0.003968253968253968,0.0,0.0	NA	NA	NA	NA	NA	NA	NA	NA	NA	NA	No	NA	HPRC	No	NA	NA	NA	NA	NA	NA
chr1:91168652	chr1-91168652-allele863497-1	DEL	52	NA	0.00529500756429652,0.037463976945244955,0.054563492063492064,0.05765407554671968,0.07770961145194274	0.0320236	NA	NA	NA	NA	NA	NA	NA	NA	NA	No	NA	HGSVC,1KG-ONT	No	NA	NA	NA	NA	NA	NA
chr1:91168699	chr1-91168699-allele863515-59	INS	58	NA	0.02798789712556732,0.01729106628242075,0.000992063492063492,0.005964214711729622,0.011247443762781187	0.0141863	NA	NA	NA	NA	NA	NA	NA	NA	NA	No	NA	HPRC,HGSVC,1KG-ONT	Yes	NA	NA	NA	NA	NA	NA
chr1:91168699	chr1-91168699-allele863512-143	INS	142	NA	0.0,0.0,0.0,0.0019880715705765406,0.0	NA	NA	NA	NA	NA	NA	NA	NA	NA	NA	No	NA	HPRC,HGSVC	Yes	NA	NA	NA	NA	NA	NA
chr1:91168699	chr1-91168699-allele863523-59	INS	58	NA	0.0007564296520423601,0.025936599423631124,0.027777777777777776,0.009940357852882704,0.0	0.00859886	NA	NA	NA	NA	NA	NA	NA	NA	NA	No	NA	HPRC,HGSVC,1KG-ONT	Yes	NA	NA	NA	NA	NA	NA
chr1:91168699	chr1-91168699-allele863514-59	INS	58	NA	0.15279878971255673,0.0893371757925072,0.1378968253968254,0.016898608349900597,0.02044989775051125	0.0466412	NA	NA	NA	NA	NA	NA	NA	NA	NA	No	NA	HPRC,HGSVC,1KG-ONT	Yes	NA	NA	NA	NA	NA	NA
chr1:91168699	chr1-91168699-allele863513-115	INS	114	0.705136	0.012102874432677761,0.1440922190201729,0.07341269841269842,0.1481113320079523,0.18507157464212678	0.0788907	NA	NA	NA	NA	NA	NA	NA	NA	NA	No	NA	HPRC,HGSVC	Yes	NA	platelet count (mean, inv-norm transformed)(RPL5P6 - HFM1, rs1454327, 1E-17, 0.5155779354862065),platelet count (minimum, inv-norm transformed)(RPL5P6 - HFM1, rs1454327, 1E-13, 0.5155779354862065)	Autoimmune thyroiditis(4.44%, 0.79%, 5.83, [1.61;21.07], 0.015115),Leukopenia(6.67%, 2.51%, 2.78, [1.08;7.15], 0.040524),Pneumothorax(4.44%, 0.92%, 4.99, [1.43;17.39], 0.021851),Threatened miscarriage(4.44%, 1.19%, 3.87, [1.17;12.84], 0.0401),Vitamin D deficiency(16.67%, 26.65%, 0.55, [0.31;0.98], 0.041142)	NA	NA	NA
chr1:91168699	chr1-91168699-allele863521-59	INS	58	NA	0.018910741301059002,0.0,0.0,0.0,0.0	0.0347404	NA	NA	NA	NA	NA	NA	NA	NA	NA	No	NA	HPRC,HGSVC,1KG-ONT	Yes	NA	NA	NA	NA	NA	NA
chr1:91168699	chr1-91168699-allele863516-87	INS	86	NA	0.0,0.0,0.00496031746031746,0.0,0.0	0.000203029	NA	NA	NA	NA	NA	NA	NA	NA	NA	No	NA	HPRC,HGSVC	Yes	NA	NA	NA	NA	NA	NA
chr1:91168699	chr1-91168699-allele863535-87	INS	86	NA	0.0037821482602118004,0.0,0.0,0.0,0.0	0.00663171	NA	NA	NA	NA	NA	NA	NA	NA	NA	No	NA	HPRC,HGSVC	Yes	NA	NA	NA	NA	NA	NA
chr1:91168699	chr1-91168699-allele863524-115	INS	114	NA	0.0030257186081694403,0.0,0.0,0.0,0.0	0.00520636	NA	NA	NA	NA	NA	NA	NA	NA	NA	No	NA	HPRC,HGSVC	Yes	NA	NA	NA	NA	NA	NA
chr1:91168699	chr1-91168699-allele863532-59	INS	58	NA	0.0,0.0,0.00496031746031746,0.0,0.0	0.000203029	NA	NA	NA	NA	NA	NA	NA	NA	NA	No	NA	HPRC,HGSVC,1KG-ONT	Yes	NA	NA	NA	NA	NA	NA
chr1:91168704	chr1-91168704-allele863537-59	INS	58	NA	0.0007564296520423601,0.0,0.0,0.0,0.0	0.000918741	NA	NA	NA	NA	NA	NA	NA	NA	NA	No	NA	HPRC,HGSVC,1KG-ONT	Yes	NA	NA	NA	NA	NA	NA
chr1:91168712	chr1-91168712-allele863542-55	INS	54	NA	0.0,0.004322766570605188,0.011904761904761904,0.0,0.0	0.00212033	NA	NA	NA	NA	NA	NA	NA	NA	NA	No	NA	HPRC,HGSVC,1KG-ONT	Yes	NA	NA	NA	NA	NA	NA
chr1:91168731	chr1-91168731-allele863554-69	INS	68	NA	0.0,0.0,0.0,0.012922465208747515,0.0	0.00180841	NA	NA	NA	NA	NA	NA	NA	NA	NA	No	NA	HPRC,HGSVC,1KG-ONT	Yes	NA	NA	NA	NA	NA	NA
chr1:91168731	chr1-91168731-allele863551-97	INS	96	NA	0.0045385779122541605,0.01729106628242075,0.013888888888888888,0.032803180914512925,0.018404907975460124	0.00761199	NA	NA	NA	NA	NA	NA	NA	NA	NA	No	NA	HPRC,HGSVC	Yes	NA	NA	NA	NA	NA	NA
chr1:91168731	chr1-91168731-allele863552-69	INS	68	NA	0.1021180030257186,0.22622478386167147,0.16765873015873015,0.21769383697813122,0.19120654396728015	0.0313305	NA	NA	NA	NA	NA	NA	NA	NA	NA	No	NA	HPRC,HGSVC,1KG-ONT	Yes	NA	NA	NA	NA	NA	NA
chr1:91168732	chr1-91168732-allele863558-69	INS	68	NA	0.0007564296520423601,0.002881844380403458,0.0,0.0009940357852882703,0.0	NA	NA	NA	NA	NA	NA	NA	NA	NA	NA	No	NA	HPRC,HGSVC,1KG-ONT	Yes	NA	NA	NA	NA	NA	NA
chr1:91168732	chr1-91168732-allele863561-125	INS	124	NA	0.0022692889561270802,0.0,0.006944444444444444,0.002982107355864811,0.03169734151329243	0.00386478	NA	NA	NA	NA	NA	NA	NA	NA	NA	No	NA	HPRC,HGSVC	Yes	NA	NA	NA	NA	NA	NA
chr1:91168732	chr1-91168732-allele863557-69	INS	68	NA	0.0022692889561270802,0.0,0.011904761904761904,0.0,0.0	NA	NA	NA	NA	NA	NA	NA	NA	NA	NA	No	NA	HPRC,HGSVC,1KG-ONT	Yes	NA	NA	NA	NA	NA	NA
chr1:91169335	chr1-91169335-allele863684-1	DEL	56	NA	0.028744326777609682,0.09510086455331412,0.09424603174603174,0.1242544731610338,0.1441717791411043	0.0432697	NA	NA	NA	NA	NA	NA	NA	NA	NA	No	NA	HGSVC	No	NA	NA	NA	NA	NA	NA
chr1:91169470	chr1-91169470-allele863724-77	INS	76	NA	0.0015128593040847202,0.001440922190201729,0.0,0.0,0.0	0.00077342	NA	NA	NA	NA	NA	NA	NA	NA	NA	No	NA	HPRC,HGSVC	No	NA	NA	NA	NA	NA	NA
chr1:91199640	chr1-91199640-allele864144-1	DEL	64	NA	0.0,0.0,0.0,0.004970178926441352,0.0	0.000203029	NA	NA	NA	NA	NA	NA	NA	NA	NA	No	NA	HGSVC,1KG-ONT	No	NA	NA	NA	NA	NA	NA
chr1:91199640	chr1-91199640-allele864143-1	DEL	56	NA	0.0,0.005763688760806916,0.001984126984126984,0.0009940357852882703,0.0	0.000631316	NA	NA	NA	NA	NA	NA	NA	NA	NA	No	NA	HGSVC,1KG-ONT	No	NA	NA	NA	NA	NA	NA
chr1:91199640	chr1-91199640-allele864142-1	DEL	52	NA	0.0022692889561270802,0.002881844380403458,0.0,0.0,0.0010224948875255625	0.000371588	NA	NA	NA	NA	NA	NA	NA	NA	NA	No	NA	HGSVC,1KG-ONT	No	NA	NA	NA	NA	NA	NA
chr1:91216468	chr1-91216468-allele864403-319	INS	318	NA	0.0,0.012968299711815562,0.0,0.0,0.0	0.0010336	NA	NA	NA	NA	NA	NA	NA	NA	NA	No	NA	HPRC,HGSVC,1KG-ONT	No	NA	NA	NA	NA	NA	NA
chr1:91216468	chr1-91216468-allele864398-320	INS	319	NA	0.0022692889561270802,0.002881844380403458,0.0,0.008946322067594433,0.0	NA	NA	NA	NA	NA	NA	NA	NA	NA	NA	No	NA	HPRC,HGSVC,1KG-ONT	No	NA	NA	NA	NA	NA	NA
chr1:91216468	chr1-91216468-allele864399-318	INS	317	NA	0.0015128593040847202,0.0,0.003968253968253968,0.0,0.006134969325153374	NA	NA	NA	NA	NA	NA	NA	NA	NA	NA	No	NA	HPRC,HGSVC,1KG-ONT	No	NA	NA	NA	NA	NA	NA
chr1:91216468	chr1-91216468-allele864402-319	INS	318	NA	0.0007564296520423601,0.012968299711815562,0.0,0.013916500994035786,0.03783231083844581	0.00941665	NA	NA	NA	NA	NA	NA	NA	NA	NA	No	NA	HPRC,HGSVC,1KG-ONT	No	NA	NA	NA	NA	NA	NA
chr1:91216468	chr1-91216468-allele864397-319	INS	318	NA	0.12027231467473525,0.11527377521613832,0.005952380952380952,0.17395626242544732,0.07157464212678936	0.00469836	NA	NA	NA	NA	NA	NA	NA	NA	NA	No	NA	HPRC,HGSVC,1KG-ONT	No	NA	NA	NA	NA	NA	NA
chr1:91248634	chr1-91248634-allele864666-1	DEL	141	NA	0.0037821482602118004,0.0,0.0,0.0,0.012269938650306749	NA	NA	NA	NA	NA	NA	NA	NA	NA	NA	No	NA	1KG-ONT	Yes	NA	NA	NA	NA	NA	NA
chr1:91275113	chr1-91275113-allele864834-135	INS	134	NA	0.0015128593040847202,0.07492795389048991,0.04861111111111111,0.019880715705765408,0.07259713701431493	0.0330395	HFM1(2.9585e-07, 1.061)	NA	NA	NA	NA	NA	NA	NA	NA	No	NA	No	Yes	NA	NA	NA	NA	NA	NA
chr1:91277780	chr1-91277780-allele864871-75	INS	74	NA	0.0,0.0,0.00496031746031746,0.0,0.02044989775051125	0.00390358	HFM1(2.9585e-07, 1.061)	NA	NA	NA	NA	NA	NA	NA	NA	No	NA	HPRC,HGSVC,1KG-ONT	No	NA	NA	NA	NA	NA	NA
chr1:91277862	chr1-91277862-allele864875-73	INS	72	NA	0.0045385779122541605,0.002881844380403458,0.01984126984126984,0.0,0.0	NA	HFM1(2.9585e-07, 1.061)	NA	NA	NA	NA	NA	NA	NA	NA	No	NA	HPRC,HGSVC,1KG-ONT	No	NA	NA	NA	NA	NA	NA
chr1:91277899	chr1-91277899-allele864878-75	INS	74	NA	0.009077155824508321,0.0,0.000992063492063492,0.0,0.0	0.0143383	HFM1(2.9585e-07, 1.061)	NA	NA	NA	NA	NA	NA	NA	NA	No	NA	HPRC,HGSVC,1KG-ONT	No	NA	NA	NA	NA	NA	NA
chr1:91427057	chr1-91427057-allele865681-353	INS	352	NA	0.0007564296520423601,0.0,0.0,0.0019880715705765406,0.0	NA	NA	NA	NA	NA	NA	NA	NA	NA	NA	No	NA	No	Yes	NA	NA	NA	NA	NA	NA
chr1:91448538	chr1-91448538-allele865970-1	DEL	455	NA	0.4962178517397882,0.44668587896253603,0.5575396825396826,0.6202783300198808,0.7044989775051125	0.0182637	NA	NA	NA	NA	NA	NA	NA	NA	NA	No	NA	HPRC,HGSVC,1KG-ONT	Yes	NA	NA	NA	NA	NA	NA
chr1:91459294	chr1-91459294-allele866105-73	INS	72	NA	0.0007564296520423601,0.0,0.0,0.0,0.0	0.000918741	NA	NA	NA	NA	NA	NA	NA	NA	NA	No	NA	HPRC,HGSVC,1KG-ONT	Yes	NA	NA	NA	NA	NA	NA
chr1:91459295	chr1-91459295-allele866110-102	INS	101	NA	0.0015128593040847202,0.008645533141210375,0.013888888888888888,0.02982107355864811,0.007157464212678937	0.00777988	NA	NA	NA	NA	NA	NA	NA	NA	NA	No	NA	HPRC,HGSVC,1KG-ONT	Yes	NA	NA	NA	NA	NA	NA
chr1:91459295	chr1-91459295-allele866108-101	INS	100	NA	0.04236006051437216,0.10230547550432277,0.06944444444444445,0.10139165009940358,0.03987730061349693	0.00868566	NA	NA	NA	NA	NA	NA	NA	NA	NA	No	NA	HPRC,HGSVC,1KG-ONT	Yes	NA	NA	NA	NA	NA	NA
chr1:91459295	chr1-91459295-allele866113-72	INS	71	NA	0.0007564296520423601,0.010086455331412104,0.00992063492063492,0.005964214711729622,0.0408997955010225	0.00997604	NA	NA	NA	NA	NA	NA	NA	NA	NA	No	NA	HPRC,HGSVC,1KG-ONT	Yes	NA	NA	NA	NA	NA	NA
chr1:91459296	chr1-91459296-allele866127-99	INS	98	NA	0.0,0.0,0.000992063492063492,0.0,0.0	NA	NA	NA	NA	NA	NA	NA	NA	NA	NA	No	NA	HPRC,HGSVC,1KG-ONT	Yes	NA	NA	NA	NA	NA	NA
chr1:91459296	chr1-91459296-allele866116-71	INS	70	NA	0.0,0.0,0.0,0.013916500994035786,0.0	0.00207258	NA	NA	NA	NA	NA	NA	NA	NA	NA	No	NA	HPRC,HGSVC,1KG-ONT	Yes	NA	NA	NA	NA	NA	NA
chr1:91459296	chr1-91459296-allele866120-76	INS	75	NA	0.00832072617246596,0.0,0.0,0.0,0.0	0.0151436	NA	NA	NA	NA	NA	NA	NA	NA	NA	No	NA	HPRC,HGSVC,1KG-ONT	Yes	NA	NA	NA	NA	NA	NA
chr1:91459296	chr1-91459296-allele866114-155	INS	154	NA	0.0015128593040847202,0.0,0.0,0.0019880715705765406,0.0	7.61513e-05	NA	NA	NA	NA	NA	NA	NA	NA	NA	No	NA	HGSVC	Yes	NA	NA	NA	NA	NA	NA
chr1:91459296	chr1-91459296-allele866129-155	INS	154	NA	0.0,0.0,0.0,0.0,0.00408997955010225	0.000224143	NA	NA	NA	NA	NA	NA	NA	NA	NA	No	NA	HGSVC	Yes	NA	NA	NA	NA	NA	NA
chr1:91459296	chr1-91459296-allele866122-71	INS	70	NA	0.0007564296520423601,0.0,0.0,0.0,0.0	0.000918741	NA	NA	NA	NA	NA	NA	NA	NA	NA	No	NA	HPRC,HGSVC,1KG-ONT	Yes	NA	NA	NA	NA	NA	NA
chr1:91459296	chr1-91459296-allele866123-75	INS	74	NA	0.0,0.0,0.00992063492063492,0.0,0.0	0.00133282	NA	NA	NA	NA	NA	NA	NA	NA	NA	No	NA	HPRC,HGSVC,1KG-ONT	Yes	NA	NA	NA	NA	NA	NA
chr1:91459296	chr1-91459296-allele866117-75	INS	74	NA	0.012102874432677761,0.001440922190201729,0.0,0.0,0.0	0.0199352	NA	NA	NA	NA	NA	NA	NA	NA	NA	No	NA	HPRC,HGSVC,1KG-ONT	Yes	NA	NA	NA	NA	NA	NA
chr1:91459296	chr1-91459296-allele866119-76	INS	75	NA	0.0007564296520423601,0.0,0.0,0.0,0.0	0.000918741	NA	NA	NA	NA	NA	NA	NA	NA	NA	No	NA	HPRC,HGSVC,1KG-ONT	Yes	NA	NA	NA	NA	NA	NA
chr1:91459296	chr1-91459296-allele866115-183	INS	182	NA	0.024962178517397883,0.004322766570605188,0.0,0.0,0.003067484662576687	0.0339829	NA	NA	NA	NA	NA	NA	NA	NA	NA	No	NA	HGSVC	Yes	NA	NA	NA	NA	NA	NA
chr1:91459296	chr1-91459296-allele866118-76	INS	75	NA	0.1588502269288956,0.1844380403458213,0.2400793650793651,0.15705765407554673,0.2065439672801636	0.0044861	NA	NA	NA	NA	NA	NA	NA	NA	NA	No	NA	HPRC,HGSVC,1KG-ONT	Yes	NA	NA	NA	NA	NA	NA
chr1:91459296	chr1-91459296-allele866125-105	INS	104	NA	0.0,0.011527377521613832,0.0,0.0009940357852882703,0.0010224948875255625	0.00133282	NA	NA	NA	NA	NA	NA	NA	NA	NA	No	NA	HPRC,HGSVC,1KG-ONT	Yes	NA	NA	NA	NA	NA	NA
chr1:91459301	chr1-91459301-allele866131-126	INS	125	NA	0.006051437216338881,0.0,0.0,0.0,0.0010224948875255625	0.00864004	NA	NA	NA	NA	NA	NA	NA	NA	NA	No	NA	HPRC,HGSVC	Yes	NA	NA	NA	NA	NA	NA
chr1:91459301	chr1-91459301-allele866132-67	INS	66	NA	0.0264750378214826,0.002881844380403458,0.0,0.0019880715705765406,0.0	0.0401999	NA	NA	NA	NA	NA	NA	NA	NA	NA	No	NA	HPRC,HGSVC,1KG-ONT	Yes	NA	NA	NA	NA	NA	NA
chr1:91459331	chr1-91459331-allele866153-81	INS	80	NA	0.0,0.023054755043227664,0.002976190476190476,0.02186878727634195,0.006134969325153374	0.0081734	NA	NA	NA	NA	NA	NA	NA	NA	NA	No	NA	HPRC,HGSVC,1KG-ONT	Yes	NA	NA	NA	NA	NA	NA
chr1:91459331	chr1-91459331-allele866156-106	INS	105	NA	0.0007564296520423601,0.005763688760806916,0.034722222222222224,0.003976143141153081,0.032719836400818	0.0121489	NA	NA	NA	NA	NA	NA	NA	NA	NA	No	NA	HPRC,HGSVC,1KG-ONT	Yes	NA	NA	NA	NA	NA	NA
chr1:91459332	chr1-91459332-allele866157-80	INS	79	NA	0.12254160363086233,0.25360230547550433,0.3621031746031746,0.3399602385685885,0.34662576687116564	0.101891	NA	NA	NA	NA	NA	NA	NA	NA	NA	No	NA	HPRC,HGSVC,1KG-ONT	Yes	NA	NA	NA	NA	NA	NA
chr1:91459418	chr1-91459418-allele866198-1	DEL	2529	NA	0.0045385779122541605,0.0,0.0,0.0,0.0	0.00805514	NA	NA	NA	NA	NA	NA	NA	NA	NA	No	NA	No	Yes	NA	NA	NA	NA	NA	NA
chr1:91459589	chr1-91459589-allele866246-1	DEL	118	NA	0.0015128593040847202,0.01729106628242075,0.010912698412698412,0.02385685884691849,0.007157464212678937	0.00722819	NA	NA	NA	NA	NA	NA	NA	NA	NA	No	NA	HPRC,HGSVC	No	NA	NA	NA	NA	NA	NA
chr1:91459702	chr1-91459702-allele866285-1	DEL	77	NA	0.03177004538577912,0.005763688760806916,0.0,0.006958250497017893,0.00408997955010225	0.0328836	NA	NA	NA	NA	NA	NA	NA	NA	NA	No	NA	HPRC,HGSVC,1KG-ONT	No	NA	NA	NA	NA	NA	NA
chr1:91459747	chr1-91459747-allele866303-1	DEL	73	NA	0.009833585476550681,0.0,0.0,0.0,0.0	0.0179657	NA	NA	NA	NA	NA	NA	NA	NA	NA	No	NA	HPRC,HGSVC,1KG-ONT	No	NA	NA	NA	NA	NA	NA
chr1:91459757	chr1-91459757-allele866309-1	DEL	821	NA	0.0007564296520423601,0.0,0.028769841269841268,0.0,0.003067484662576687	0.0042763	NA	NA	NA	NA	NA	NA	NA	NA	NA	No	NA	HGSVC,1KG-ONT	No	NA	NA	NA	NA	NA	NA
chr1:91459774	chr1-91459774-allele866321-1	DEL	118	NA	0.0045385779122541605,0.07780979827089338,0.10615079365079365,0.09244532803180915,0.03783231083844581	0.0476468	NA	NA	NA	NA	NA	NA	NA	NA	NA	No	NA	HPRC,HGSVC	Yes	NA	NA	NA	NA	NA	NA
chr1:91459814	chr1-91459814-allele866331-1	DEL	78	NA	0.031013615733736764,0.01585014409221902,0.001984126984126984,0.005964214711729622,0.017382413087934562	0.0142137	NA	NA	NA	NA	NA	NA	NA	NA	NA	No	NA	HPRC,HGSVC,1KG-ONT	Yes	NA	NA	NA	NA	NA	NA
chr1:91459853	chr1-91459853-allele866338-1	DEL	61	NA	0.01588502269288956,0.01585014409221902,0.003968253968253968,0.002982107355864811,0.0	0.00729099	NA	NA	NA	NA	NA	NA	NA	NA	NA	No	NA	HPRC,HGSVC,1KG-ONT	No	NA	NA	NA	NA	NA	NA
chr1:91459853	chr1-91459853-allele866339-1	DEL	175	NA	0.0007564296520423601,0.0,0.0,0.0,0.0	0.000918741	NA	NA	NA	NA	NA	NA	NA	NA	NA	No	NA	HGSVC	Yes	NA	NA	NA	NA	NA	NA
chr1:91459974	chr1-91459974-allele866363-1	DEL	51	NA	0.00529500756429652,0.008645533141210375,0.010912698412698412,0.014910536779324055,0.0081799591002045	0.00112886	NA	NA	NA	NA	NA	NA	NA	NA	NA	No	NA	HGSVC	No	NA	NA	NA	NA	NA	NA
chr1:91459975	chr1-91459975-allele866365-1	DEL	130	NA	0.01588502269288956,0.010086455331412104,0.03273809523809524,0.009940357852882704,0.007157464212678937	NA	NA	NA	NA	NA	NA	NA	NA	NA	NA	No	NA	HPRC,HGSVC,1KG-ONT	Yes	NA	NA	NA	NA	NA	NA
chr1:91459996	chr1-91459996-allele866372-1	DEL	71	NA	0.0007564296520423601,0.0,0.0,0.0,0.0	0.000918741	NA	NA	NA	NA	NA	NA	NA	NA	NA	No	NA	HPRC,HGSVC,1KG-ONT	No	NA	NA	NA	NA	NA	NA
chr1:91459999	chr1-91459999-allele866374-1	DEL	108	NA	0.02723146747352496,0.0,0.005952380952380952,0.002982107355864811,0.013292433537832311	0.0189843	NA	NA	NA	NA	NA	NA	NA	NA	NA	No	NA	HPRC,HGSVC,1KG-ONT	No	NA	NA	NA	NA	NA	NA
chr1:91459999	chr1-91459999-allele866373-1	DEL	67	NA	0.0022692889561270802,0.001440922190201729,0.0,0.0,0.0081799591002045	NA	NA	NA	NA	NA	NA	NA	NA	NA	NA	No	NA	HPRC,HGSVC,1KG-ONT	No	NA	NA	NA	NA	NA	NA
chr1:91460010	chr1-91460010-allele866378-1	DEL	117	NA	0.03328290468986384,0.004322766570605188,0.002976190476190476,0.003976143141153081,0.005112474437627812	0.0353524	NA	NA	NA	NA	NA	NA	NA	NA	NA	No	NA	HPRC,HGSVC,1KG-ONT	No	NA	NA	NA	NA	NA	NA
chr1:91460022	chr1-91460022-allele866383-1	DEL	159	NA	0.006051437216338881,0.0,0.0,0.0,0.009202453987730062	0.00141259	NA	NA	NA	NA	NA	NA	NA	NA	NA	No	NA	HPRC,HGSVC	No	NA	NA	NA	NA	NA	NA
chr1:91460048	chr1-91460048-allele866389-1	DEL	79	NA	0.01361573373676248,0.01585014409221902,0.000992063492063492,0.0,0.005112474437627812	0.00531385	NA	NA	NA	NA	NA	NA	NA	NA	NA	No	NA	HPRC,HGSVC,1KG-ONT	No	NA	NA	NA	NA	NA	NA
chr1:91460135	chr1-91460135-allele866406-1	DEL	218	NA	0.0,0.0,0.000992063492063492,0.0,0.0	NA	NA	NA	NA	NA	NA	NA	NA	NA	NA	No	NA	HGSVC	No	NA	NA	NA	NA	NA	NA
chr1:91460256	chr1-91460256-allele866429-1	DEL	307	NA	0.0,0.001440922190201729,0.0,0.003976143141153081,0.0	0.000408842	NA	NA	NA	NA	NA	NA	NA	NA	NA	No	NA	HPRC,HGSVC	No	NA	NA	NA	NA	NA	NA
chr1:91460297	chr1-91460297-allele866436-1	DEL	266	NA	0.0,0.0,0.0,0.0009940357852882703,0.0010224948875255625	NA	NA	NA	NA	NA	NA	NA	NA	NA	NA	No	NA	HPRC,HGSVC	No	NA	NA	NA	NA	NA	NA
chr1:91460317	chr1-91460317-allele866437-1	DEL	173	NA	0.007564296520423601,0.011527377521613832,0.003968253968253968,0.011928429423459244,0.006134969325153374	NA	NA	NA	NA	NA	NA	NA	NA	NA	NA	No	NA	HGSVC	No	NA	NA	NA	NA	NA	NA
chr1:91460325	chr1-91460325-allele866440-1	DEL	139	NA	0.0022692889561270802,0.0,0.0,0.0,0.0	0.00377908	NA	NA	NA	NA	NA	NA	NA	NA	NA	No	NA	HPRC,HGSVC,1KG-ONT	No	NA	NA	NA	NA	NA	NA
chr1:91460379	chr1-91460379-allele866450-1	DEL	184	NA	0.006051437216338881,0.008645533141210375,0.013888888888888888,0.033797216699801194,0.014314928425357873	0.00455461	NA	NA	NA	NA	NA	NA	NA	NA	NA	No	NA	HGSVC	No	NA	NA	NA	NA	NA	NA
chr1:91460399	chr1-91460399-allele866452-1	DEL	91	NA	0.0,0.0,0.0,0.008946322067594433,0.012269938650306749	0.00336841	NA	NA	NA	NA	NA	NA	NA	NA	NA	No	NA	HPRC,HGSVC,1KG-ONT	No	NA	NA	NA	NA	NA	NA
chr1:91460420	chr1-91460420-allele866455-1	DEL	143	NA	0.02723146747352496,0.027377521613832854,0.020833333333333332,0.02485089463220676,0.046012269938650305	NA	NA	NA	NA	NA	NA	NA	NA	NA	NA	No	NA	HPRC,HGSVC,1KG-ONT	No	NA	NA	NA	NA	NA	NA
chr1:91460440	chr1-91460440-allele866456-1	DEL	50	NA	0.0,0.0,0.0,0.009940357852882704,0.0010224948875255625	0.00151771	NA	NA	NA	NA	NA	NA	NA	NA	NA	No	NA	No	No	NA	NA	NA	NA	NA	NA
chr1:91460450	chr1-91460450-allele866460-1	DEL	73	NA	0.006051437216338881,0.0,0.0,0.0,0.00408997955010225	0.00463378	NA	NA	NA	NA	NA	NA	NA	NA	NA	No	NA	HPRC,HGSVC,1KG-ONT	No	NA	NA	NA	NA	NA	NA
chr1:91460461	chr1-91460461-allele866463-1	DEL	102	NA	0.0045385779122541605,0.005763688760806916,0.008928571428571428,0.016898608349900597,0.00408997955010225	0.000875166	NA	NA	NA	NA	NA	NA	NA	NA	NA	No	NA	HPRC,HGSVC,1KG-ONT	No	NA	NA	NA	NA	NA	NA
chr1:91460502	chr1-91460502-allele866467-1	DEL	61	NA	0.01059001512859304,0.02881844380403458,0.07043650793650794,0.02485089463220676,0.05623721881390593	0.0172696	NA	NA	NA	NA	NA	NA	NA	NA	NA	No	NA	HPRC,HGSVC,1KG-ONT	No	NA	NA	NA	NA	NA	NA
chr1:91460548	chr1-91460548-allele866473-1	DEL	73	NA	0.0,0.0,0.0,0.0,0.0010224948875255625	NA	NA	NA	NA	NA	NA	NA	NA	NA	NA	No	NA	HPRC,HGSVC,1KG-ONT	No	NA	NA	NA	NA	NA	NA
chr1:91468715	chr1-91468715-allele866599-83	INS	82	NA	0.007564296520423601,0.0,0.0,0.0,0.0	0.0137297	NA	NA	NA	NA	NA	NA	NA	NA	NA	No	NA	HGSVC,1KG-ONT	No	NA	NA	NA	NA	NA	NA
chr1:91468766	chr1-91468766-allele866656-53	INS	52	NA	0.058245083207261725,0.005763688760806916,0.008928571428571428,0.0,0.0010224948875255625	0.0786027	NA	NA	NA	NA	NA	NA	NA	NA	NA	No	NA	HPRC,HGSVC	No	NA	NA	NA	NA	NA	NA
chr1:91468769	chr1-91468769-allele866663-51	INS	50	NA	0.059757942511346446,0.005763688760806916,0.0,0.0,0.0010224948875255625	0.0967961	NA	NA	NA	NA	NA	NA	NA	NA	NA	No	NA	HPRC	No	NA	NA	NA	NA	NA	NA
chr1:91468769	chr1-91468769-allele866662-73	INS	72	NA	0.0015128593040847202,0.0,0.0,0.0,0.0	0.00234988	NA	NA	NA	NA	NA	NA	NA	NA	NA	No	NA	HPRC,HGSVC,1KG-ONT	No	NA	NA	NA	NA	NA	NA
chr1:91468769	chr1-91468769-allele866661-101	INS	100	NA	0.00529500756429652,0.0,0.0,0.0,0.0	0.00947665	NA	NA	NA	NA	NA	NA	NA	NA	NA	No	NA	HGSVC,1KG-ONT	No	NA	NA	NA	NA	NA	NA
chr1:91468769	chr1-91468769-allele866660-93	INS	92	NA	0.0015128593040847202,0.0,0.0,0.0,0.0	0.00234988	NA	NA	NA	NA	NA	NA	NA	NA	NA	No	NA	HGSVC,1KG-ONT	No	NA	NA	NA	NA	NA	NA
chr1:91468771	chr1-91468771-allele866669-56	INS	55	NA	0.0,0.001440922190201729,0.0,0.0,0.0	NA	NA	NA	NA	NA	NA	NA	NA	NA	NA	No	NA	HPRC,HGSVC,1KG-ONT	No	NA	NA	NA	NA	NA	NA
chr1:91468829	chr1-91468829-allele866718-65	INS	64	NA	0.0,0.001440922190201729,0.0,0.004970178926441352,0.0	0.000593574	NA	NA	NA	NA	NA	NA	NA	NA	NA	No	NA	HPRC,HGSVC,1KG-ONT	No	NA	NA	NA	NA	NA	NA
chr1:91468857	chr1-91468857-allele866750-57	INS	56	NA	0.0007564296520423601,0.0,0.0,0.0,0.0	0.000918741	NA	NA	NA	NA	NA	NA	NA	NA	NA	No	NA	HPRC,HGSVC,1KG-ONT	Yes	NA	NA	NA	NA	NA	NA
chr1:91468877	chr1-91468877-allele866767-51	INS	50	NA	0.00832072617246596,0.04610951008645533,0.007936507936507936,0.08846918489065607,0.017382413087934562	0.015437	NA	NA	NA	NA	NA	NA	NA	NA	NA	No	NA	HPRC	Yes	NA	NA	NA	NA	NA	NA
chr1:91542962	chr1-91542962-allele867426-1	DEL	82	NA	0.02193645990922844,0.0,0.0,0.0,0.0	0.0402727	NA	NA	NA	NA	NA	NA	NA	NA	NA	No	NA	HPRC,HGSVC	Yes	NA	NA	NA	NA	NA	NA
chr1:91600794	chr1-91600794-allele867999-1	DEL	64	NA	0.006051437216338881,0.0,0.010912698412698412,0.002982107355864811,0.0	NA	NA	NA	NA	NA	NA	NA	NA	NA	NA	No	NA	HPRC	Yes	NA	NA	NA	NA	NA	NA
chr1:91607272	chr1-91607272-allele868110-51	INS	50	NA	0.0007564296520423601,0.0,0.0,0.0,0.0	0.000918741	NA	NA	NA	NA	NA	NA	NA	NA	NA	No	NA	HGSVC	No	NA	NA	NA	NA	NA	NA
chr1:91625714	chr1-91625714-allele868369-321	INS	320	NA	0.0022692889561270802,0.0,0.0,0.0,0.0	0.00377908	NA	NA	NA	NA	NA	NA	NA	NA	NA	No	NA	HPRC	Yes	NA	NA	NA	NA	NA	NA
chr1:91631666	chr1-91631666-allele868493-96	INS	95	NA	0.0022692889561270802,0.001440922190201729,0.0,0.0,0.0	0.0019853	NA	NA	NA	NA	NA	NA	NA	NA	NA	No	NA	HGSVC	Yes	NA	NA	NA	NA	NA	NA
chr1:91631666	chr1-91631666-allele868486-66	INS	65	NA	0.012859304084720122,0.0,0.0,0.0009940357852882703,0.002044989775051125	0.0174889	NA	NA	NA	NA	NA	NA	NA	NA	NA	No	NA	HPRC,HGSVC,1KG-ONT	Yes	NA	NA	NA	NA	NA	NA
chr1:91631666	chr1-91631666-allele868490-57	INS	56	NA	0.0030257186081694403,0.005763688760806916,0.000992063492063492,0.004970178926441352,0.0	NA	NA	NA	NA	NA	NA	NA	NA	NA	NA	No	NA	HPRC,HGSVC,1KG-ONT	Yes	NA	NA	NA	NA	NA	NA
chr1:91631666	chr1-91631666-allele868485-62	INS	61	NA	0.007564296520423601,0.0,0.0,0.0,0.0	0.0137297	NA	NA	NA	NA	NA	NA	NA	NA	NA	No	NA	HPRC,HGSVC,1KG-ONT	Yes	NA	NA	NA	NA	NA	NA
chr1:91631666	chr1-91631666-allele868491-70	INS	69	NA	0.0,0.004322766570605188,0.0,0.005964214711729622,0.0	0.0010336	NA	NA	NA	NA	NA	NA	NA	NA	NA	No	NA	HPRC,HGSVC,1KG-ONT	Yes	NA	NA	NA	NA	NA	NA
chr1:91631666	chr1-91631666-allele868505-54	INS	53	NA	0.014372163388804841,0.0,0.0,0.0,0.0	0.0263867	NA	NA	NA	NA	NA	NA	NA	NA	NA	No	NA	HPRC,HGSVC,1KG-ONT	Yes	NA	NA	NA	NA	NA	NA
chr1:91631666	chr1-91631666-allele868487-54	INS	53	NA	0.0015128593040847202,0.02881844380403458,0.005952380952380952,0.018886679920477135,0.009202453987730062	0.00724665	NA	NA	NA	NA	NA	NA	NA	NA	NA	No	NA	HPRC,HGSVC,1KG-ONT	Yes	NA	NA	NA	NA	NA	NA
chr1:91631666	chr1-91631666-allele868484-52	INS	51	NA	0.0015128593040847202,0.001440922190201729,0.0,0.0019880715705765406,0.0	NA	NA	NA	NA	NA	NA	NA	NA	NA	NA	No	NA	HPRC,HGSVC,1KG-ONT	Yes	NA	NA	NA	NA	NA	NA
chr1:91631666	chr1-91631666-allele868494-74	INS	73	NA	0.0007564296520423601,0.0,0.0,0.0,0.0	0.000918741	NA	NA	NA	NA	NA	NA	NA	NA	NA	No	NA	HPRC,HGSVC	Yes	NA	NA	NA	NA	NA	NA
chr1:91631666	chr1-91631666-allele868510-54	INS	53	NA	0.00832072617246596,0.0,0.0,0.0,0.0	0.0151436	NA	NA	NA	NA	NA	NA	NA	NA	NA	No	NA	HPRC,HGSVC,1KG-ONT	Yes	NA	NA	NA	NA	NA	NA
chr1:91631666	chr1-91631666-allele868508-56	INS	55	NA	0.012102874432677761,0.001440922190201729,0.0,0.0,0.0	0.0199352	NA	NA	NA	NA	NA	NA	NA	NA	NA	No	NA	HPRC,HGSVC,1KG-ONT	Yes	NA	NA	NA	NA	NA	NA
chr1:91631666	chr1-91631666-allele868500-60	INS	59	NA	0.03252647503782148,0.0,0.0,0.0,0.0	0.0593833	NA	NA	NA	NA	NA	NA	NA	NA	NA	No	NA	HPRC,HGSVC,1KG-ONT	Yes	NA	NA	NA	NA	NA	NA
chr1:91631666	chr1-91631666-allele868492-57	INS	56	NA	0.0,0.0,0.0,0.0,0.0010224948875255625	NA	NA	NA	NA	NA	NA	NA	NA	NA	NA	No	NA	HPRC,HGSVC,1KG-ONT	Yes	NA	NA	NA	NA	NA	NA
chr1:91631666	chr1-91631666-allele868512-56	INS	55	NA	0.0022692889561270802,0.0,0.0,0.0,0.0	0.00377908	NA	NA	NA	NA	NA	NA	NA	NA	NA	No	NA	HPRC,HGSVC,1KG-ONT	Yes	NA	NA	NA	NA	NA	NA
chr1:91631666	chr1-91631666-allele868506-58	INS	57	NA	0.0007564296520423601,0.001440922190201729,0.0,0.0,0.0	NA	NA	NA	NA	NA	NA	NA	NA	NA	NA	No	NA	HPRC,HGSVC,1KG-ONT	Yes	NA	NA	NA	NA	NA	NA
chr1:91631666	chr1-91631666-allele868503-60	INS	59	NA	0.0015128593040847202,0.001440922190201729,0.0,0.010934393638170975,0.014314928425357873	0.00217345	NA	NA	NA	NA	NA	NA	NA	NA	NA	No	NA	HPRC,HGSVC,1KG-ONT	Yes	NA	NA	NA	NA	NA	NA
chr1:91631666	chr1-91631666-allele868517-62	INS	61	NA	0.0007564296520423601,0.0,0.003968253968253968,0.0,0.0010224948875255625	NA	NA	NA	NA	NA	NA	NA	NA	NA	NA	No	NA	HPRC,HGSVC,1KG-ONT	Yes	NA	NA	NA	NA	NA	NA
chr1:91631666	chr1-91631666-allele868501-56	INS	55	NA	0.0037821482602118004,0.018731988472622477,0.003968253968253968,0.017892644135188866,0.012269938650306749	0.00335919	NA	NA	NA	NA	NA	NA	NA	NA	NA	No	NA	HPRC,HGSVC,1KG-ONT	Yes	NA	NA	NA	NA	NA	NA
chr1:91631666	chr1-91631666-allele868488-58	INS	57	NA	0.0416036308623298,0.027377521613832854,0.002976190476190476,0.0636182902584493,0.016359918200409	0.00266056	NA	NA	NA	NA	NA	NA	NA	NA	NA	No	NA	HPRC,HGSVC,1KG-ONT	Yes	NA	NA	NA	NA	NA	NA
chr1:91631666	chr1-91631666-allele868513-64	INS	63	NA	0.0015128593040847202,0.0,0.0,0.0,0.0	0.00234988	NA	NA	NA	NA	NA	NA	NA	NA	NA	No	NA	HPRC,HGSVC,1KG-ONT	Yes	NA	NA	NA	NA	NA	NA
chr1:91631666	chr1-91631666-allele868520-58	INS	57	NA	0.0007564296520423601,0.0,0.0,0.0,0.0	0.000918741	NA	NA	NA	NA	NA	NA	NA	NA	NA	No	NA	HPRC,HGSVC,1KG-ONT	Yes	NA	NA	NA	NA	NA	NA
chr1:91631666	chr1-91631666-allele868499-52	INS	51	NA	0.009833585476550681,0.07780979827089338,0.002976190476190476,0.13618290258449303,0.026584867075664622	0.0270225	NA	NA	NA	NA	NA	NA	NA	NA	NA	No	NA	HPRC,HGSVC,1KG-ONT	Yes	NA	NA	NA	NA	NA	NA
chr1:91631666	chr1-91631666-allele868509-64	INS	63	NA	0.01739788199697428,0.001440922190201729,0.0,0.0,0.0	0.0296959	NA	NA	NA	NA	NA	NA	NA	NA	NA	No	NA	HPRC,HGSVC,1KG-ONT	Yes	NA	NA	NA	NA	NA	NA
chr1:91641220	chr1-91641220-allele868631-227	INS	226	NA	0.0007564296520423601,0.001440922190201729,0.002976190476190476,0.011928429423459244,0.0	0.00138557	NA	NA	NA	NA	NA	NA	NA	NA	NA	No	NA	HGSVC,1KG-ONT	No	NA	NA	NA	NA	NA	NA
chr1:91668603	chr1-91668603-allele868906-289	INS	288	NA	0.0,0.001440922190201729,0.0,0.0009940357852882703,0.0	NA	NA	NA	NA	NA	NA	NA	NA	NA	NA	No	NA	HPRC,HGSVC	No	NA	NA	NA	NA	NA	NA
chr1:91668603	chr1-91668603-allele868895-469	INS	468	NA	0.0030257186081694403,0.0,0.010912698412698412,0.0019880715705765406,0.0010224948875255625	NA	NA	NA	NA	NA	NA	NA	NA	NA	NA	No	NA	HPRC,HGSVC	No	NA	NA	NA	NA	NA	NA
chr1:91668603	chr1-91668603-allele868896-1	DEL	72	NA	0.0030257186081694403,0.0,0.0,0.0,0.0	0.00520636	NA	NA	NA	NA	NA	NA	NA	NA	NA	No	NA	HPRC,1KG-ONT	No	NA	NA	NA	NA	NA	NA
chr1:91668603	chr1-91668603-allele868893-2809	INS	2808	NA	0.0022692889561270802,0.001440922190201729,0.0,0.0009940357852882703,0.0	0.000980669	NA	NA	NA	NA	NA	NA	NA	NA	NA	No	NA	HPRC,HGSVC,1KG-ONT	No	NA	NA	NA	NA	NA	NA
chr1:91668603	chr1-91668603-allele868894-145	INS	144	NA	0.0007564296520423601,0.0,0.0,0.0009940357852882703,0.0	NA	NA	NA	NA	NA	NA	NA	NA	NA	NA	No	NA	HGSVC	No	NA	NA	NA	NA	NA	NA
chr1:91668603	chr1-91668603-allele868902-109	INS	108	NA	0.0015128593040847202,0.0,0.0,0.0,0.0	0.00234988	NA	NA	NA	NA	NA	NA	NA	NA	NA	No	NA	HGSVC	No	NA	NA	NA	NA	NA	NA
chr1:91668603	chr1-91668603-allele868892-1513	INS	1512	NA	0.0,0.0,0.000992063492063492,0.0,0.0	NA	NA	NA	NA	NA	NA	NA	NA	NA	NA	No	NA	HPRC,HGSVC	No	NA	NA	NA	NA	NA	NA
chr1:91668603	chr1-91668603-allele868897-1	DEL	108	NA	0.0037821482602118004,0.0,0.000992063492063492,0.0,0.0	0.00462462	NA	NA	NA	NA	NA	NA	NA	NA	NA	No	NA	HPRC,HGSVC	No	NA	NA	NA	NA	NA	NA
chr1:91668603	chr1-91668603-allele868891-325	INS	324	NA	0.0007564296520423601,0.0,0.0,0.002982107355864811,0.0	NA	NA	NA	NA	NA	NA	NA	NA	NA	NA	No	NA	HPRC,HGSVC	No	NA	NA	NA	NA	NA	NA
chr1:91668603	chr1-91668603-allele868898-1	DEL	576	NA	0.012859304084720122,0.004322766570605188,0.0,0.008946322067594433,0.003067484662576687	0.00555602	NA	NA	NA	NA	NA	NA	NA	NA	NA	No	NA	HPRC,HGSVC,1KG-ONT	No	NA	NA	NA	NA	NA	NA
chr1:91668622	chr1-91668622-allele868913-1	DEL	504	NA	0.036308623298033284,0.01729106628242075,0.0,0.0,0.0	0.0443923	NA	NA	NA	NA	NA	NA	NA	NA	NA	No	NA	HPRC,HGSVC,1KG-ONT	No	NA	NA	NA	NA	NA	NA
chr1:91668623	chr1-91668623-allele868918-973	INS	972	NA	0.0015128593040847202,0.0,0.0,0.0,0.0	0.00234988	NA	NA	NA	NA	NA	NA	NA	NA	NA	No	NA	HPRC,HGSVC	No	NA	NA	NA	NA	NA	NA
chr1:91668623	chr1-91668623-allele868919-1045	INS	1044	NA	0.0,0.0,0.000992063492063492,0.0,0.0	NA	NA	NA	NA	NA	NA	NA	NA	NA	NA	No	NA	HPRC,HGSVC	No	NA	NA	NA	NA	NA	NA
chr1:91668658	chr1-91668658-allele868926-1	DEL	684	NA	0.0030257186081694403,0.007204610951008645,0.000992063492063492,0.007952286282306162,0.005112474437627812	NA	NA	NA	NA	NA	NA	NA	NA	NA	NA	No	NA	HPRC,HGSVC,1KG-ONT	No	NA	NA	NA	NA	NA	NA
chr1:91668658	chr1-91668658-allele868925-1	DEL	468	NA	0.00832072617246596,0.010086455331412104,0.000992063492063492,0.017892644135188866,0.009202453987730062	NA	NA	NA	NA	NA	NA	NA	NA	NA	NA	No	NA	HPRC,HGSVC,1KG-ONT	No	NA	NA	NA	NA	NA	NA
chr1:91668694	chr1-91668694-allele868934-1	DEL	648	NA	0.00680786686838124,0.01440922190201729,0.000992063492063492,0.02584493041749503,0.005112474437627812	0.00053465	NA	NA	NA	NA	NA	NA	NA	NA	NA	No	NA	HPRC,HGSVC,1KG-ONT	No	NA	NA	NA	NA	NA	NA
chr1:91668694	chr1-91668694-allele868936-73	INS	72	NA	0.0,0.0,0.002976190476190476,0.0,0.0	NA	NA	NA	NA	NA	NA	NA	NA	NA	NA	No	NA	HPRC,HGSVC,1KG-ONT	No	NA	NA	NA	NA	NA	NA
chr1:91668694	chr1-91668694-allele868933-1	DEL	432	NA	0.0007564296520423601,0.002881844380403458,0.0,0.0,0.0	NA	NA	NA	NA	NA	NA	NA	NA	NA	NA	No	NA	HPRC,HGSVC,1KG-ONT	No	NA	NA	NA	NA	NA	NA
chr1:91668695	chr1-91668695-allele868944-73	INS	72	NA	0.0,0.0,0.0,0.0,0.003067484662576687	NA	NA	NA	NA	NA	NA	NA	NA	NA	NA	No	NA	HPRC,HGSVC,1KG-ONT	No	NA	NA	NA	NA	NA	NA
chr1:91668695	chr1-91668695-allele868945-73	INS	72	NA	0.0,0.001440922190201729,0.0,0.0,0.0	NA	NA	NA	NA	NA	NA	NA	NA	NA	NA	No	NA	HPRC,HGSVC,1KG-ONT	No	NA	NA	NA	NA	NA	NA
chr1:91668695	chr1-91668695-allele868942-73	INS	72	NA	0.0,0.0,0.008928571428571428,0.0,0.0	0.0010336	NA	NA	NA	NA	NA	NA	NA	NA	NA	No	NA	HPRC,HGSVC,1KG-ONT	No	NA	NA	NA	NA	NA	NA
chr1:91668695	chr1-91668695-allele868937-901	INS	900	NA	0.0015128593040847202,0.0,0.0,0.0,0.0	0.00234988	NA	NA	NA	NA	NA	NA	NA	NA	NA	No	NA	HPRC,HGSVC	No	NA	NA	NA	NA	NA	NA
chr1:91668730	chr1-91668730-allele868948-1	DEL	396	NA	0.012102874432677761,0.001440922190201729,0.005952380952380952,0.006958250497017893,0.002044989775051125	0.00419185	NA	NA	NA	NA	NA	NA	NA	NA	NA	No	NA	HPRC,HGSVC,1KG-ONT	No	NA	NA	NA	NA	NA	NA
chr1:91668730	chr1-91668730-allele868949-1	DEL	612	NA	0.038577912254160365,0.01729106628242075,0.010912698412698412,0.041749502982107355,0.05214723926380368	0.000236296	NA	NA	NA	NA	NA	NA	NA	NA	NA	No	NA	HPRC,HGSVC,1KG-ONT	No	NA	NA	NA	NA	NA	NA
chr1:91668730	chr1-91668730-allele868946-289	INS	288	NA	0.0007564296520423601,0.0,0.0,0.0,0.0	0.000918741	NA	NA	NA	NA	NA	NA	NA	NA	NA	No	NA	HPRC,HGSVC	No	NA	NA	NA	NA	NA	NA
chr1:91668766	chr1-91668766-allele868955-1	DEL	360	NA	0.0030257186081694403,0.0345821325648415,0.008928571428571428,0.009940357852882704,0.009202453987730062	0.00497498	NA	NA	NA	NA	NA	NA	NA	NA	NA	No	NA	HPRC,HGSVC,1KG-ONT	No	NA	NA	NA	NA	NA	NA
chr1:91668802	chr1-91668802-allele868963-1	DEL	540	NA	0.009833585476550681,0.018731988472622477,0.0,0.009940357852882704,0.003067484662576687	NA	NA	NA	NA	NA	NA	NA	NA	NA	NA	No	NA	HPRC,HGSVC,1KG-ONT	No	NA	NA	NA	NA	NA	NA
chr1:91668802	chr1-91668802-allele868962-1	DEL	324	NA	0.015128593040847202,0.004322766570605188,0.010912698412698412,0.004970178926441352,0.0	0.00585411	NA	NA	NA	NA	NA	NA	NA	NA	NA	No	NA	HPRC,HGSVC,1KG-ONT	No	NA	NA	NA	NA	NA	NA
chr1:91668838	chr1-91668838-allele868972-1	DEL	144	NA	0.0015128593040847202,0.0,0.0,0.0,0.0	0.00234988	NA	NA	NA	NA	NA	NA	NA	NA	NA	No	NA	HPRC,HGSVC	No	NA	NA	NA	NA	NA	NA
chr1:91668838	chr1-91668838-allele868973-1	DEL	288	NA	0.018910741301059002,0.004322766570605188,0.006944444444444444,0.0,0.003067484662576687	0.0150401	NA	NA	NA	NA	NA	NA	NA	NA	NA	No	NA	HPRC,HGSVC,1KG-ONT	No	NA	NA	NA	NA	NA	NA
chr1:91668874	chr1-91668874-allele868981-1	DEL	252	NA	0.0045385779122541605,0.001440922190201729,0.001984126984126984,0.003976143141153081,0.0	0.000673935	NA	NA	NA	NA	NA	NA	NA	NA	NA	No	NA	HPRC,HGSVC,1KG-ONT	No	NA	NA	NA	NA	NA	NA
chr1:91668874	chr1-91668874-allele868980-1	DEL	108	NA	0.0015128593040847202,0.0,0.00496031746031746,0.0019880715705765406,0.009202453987730062	0.000604163	NA	NA	NA	NA	NA	NA	NA	NA	NA	No	NA	HPRC,HGSVC	No	NA	NA	NA	NA	NA	NA
chr1:91668875	chr1-91668875-allele868987-1009	INS	1008	NA	0.0,0.0,0.000992063492063492,0.0,0.0	NA	NA	NA	NA	NA	NA	NA	NA	NA	NA	No	NA	HPRC,HGSVC	No	NA	NA	NA	NA	NA	NA
chr1:91668910	chr1-91668910-allele868988-1	DEL	72	NA	0.006051437216338881,0.0,0.000992063492063492,0.0,0.0	0.00875367	NA	NA	NA	NA	NA	NA	NA	NA	NA	No	NA	HPRC,HGSVC,1KG-ONT	No	NA	NA	NA	NA	NA	NA
chr1:91668910	chr1-91668910-allele868990-1	DEL	216	NA	0.02118003025718608,0.0,0.00496031746031746,0.0,0.0081799591002045	0.0184726	NA	NA	NA	NA	NA	NA	NA	NA	NA	No	NA	HPRC,HGSVC,1KG-ONT	No	NA	NA	NA	NA	NA	NA
chr1:91668910	chr1-91668910-allele868989-1	DEL	180	NA	0.01588502269288956,0.0,0.000992063492063492,0.0,0.0	0.0268676	NA	NA	NA	NA	NA	NA	NA	NA	NA	No	NA	HPRC,HGSVC,1KG-ONT	No	NA	NA	NA	NA	NA	NA
chr1:91668946	chr1-91668946-allele868994-361	INS	360	NA	0.0,0.0,0.0,0.0019880715705765406,0.0	NA	NA	NA	NA	NA	NA	NA	NA	NA	NA	No	NA	HPRC,HGSVC	No	NA	NA	NA	NA	NA	NA
chr1:91669018	chr1-91669018-allele869003-181	INS	180	NA	0.009077155824508321,0.001440922190201729,0.0,0.0009940357852882703,0.0	0.0124585	NA	NA	NA	NA	NA	NA	NA	NA	NA	No	NA	HPRC,HGSVC	No	NA	NA	NA	NA	NA	NA
chr1:91669018	chr1-91669018-allele869005-109	INS	108	NA	0.0007564296520423601,0.0,0.0,0.0,0.0	0.000918741	NA	NA	NA	NA	NA	NA	NA	NA	NA	No	NA	HGSVC	No	NA	NA	NA	NA	NA	NA
chr1:91669054	chr1-91669054-allele869010-181	INS	180	NA	0.0022692889561270802,0.0,0.0,0.0,0.0	0.00377908	NA	NA	NA	NA	NA	NA	NA	NA	NA	No	NA	HPRC,HGSVC	No	NA	NA	NA	NA	NA	NA
chr1:91669089	chr1-91669089-allele869015-217	INS	216	NA	0.00680786686838124,0.0,0.000992063492063492,0.0,0.0010224948875255625	0.00840062	NA	NA	NA	NA	NA	NA	NA	NA	NA	No	NA	HPRC,HGSVC	No	NA	NA	NA	NA	NA	NA
chr1:91669091	chr1-91669091-allele869018-613	INS	612	NA	0.0007564296520423601,0.0,0.0,0.0,0.0010224948875255625	NA	NA	NA	NA	NA	NA	NA	NA	NA	NA	No	NA	HPRC,HGSVC	No	NA	NA	NA	NA	NA	NA
chr1:91669126	chr1-91669126-allele869024-217	INS	216	NA	0.0007564296520423601,0.0,0.0,0.0,0.0	0.000918741	NA	NA	NA	NA	NA	NA	NA	NA	NA	No	NA	HPRC,HGSVC	No	NA	NA	NA	NA	NA	NA
chr1:91669127	chr1-91669127-allele869025-541	INS	540	NA	0.0,0.0,0.0,0.0,0.016359918200409	0.00237831	NA	NA	NA	NA	NA	NA	NA	NA	NA	No	NA	HPRC,HGSVC	No	NA	NA	NA	NA	NA	NA
chr1:91669162	chr1-91669162-allele869028-145	INS	144	NA	0.0022692889561270802,0.0,0.0,0.0,0.0	0.00377908	NA	NA	NA	NA	NA	NA	NA	NA	NA	No	NA	HPRC,HGSVC	No	NA	NA	NA	NA	NA	NA
chr1:91669163	chr1-91669163-allele869031-397	INS	396	NA	0.0,0.004322766570605188,0.0,0.003976143141153081,0.0010224948875255625	0.000963133	NA	NA	NA	NA	NA	NA	NA	NA	NA	No	NA	HPRC,HGSVC	No	NA	NA	NA	NA	NA	NA
chr1:91669198	chr1-91669198-allele869035-505	INS	504	NA	0.0,0.0,0.000992063492063492,0.0,0.0	NA	NA	NA	NA	NA	NA	NA	NA	NA	NA	No	NA	HPRC,HGSVC	No	NA	NA	NA	NA	NA	NA
chr1:91669198	chr1-91669198-allele869037-436	INS	435	NA	0.0007564296520423601,0.0,0.0,0.0,0.0	0.000918741	NA	NA	NA	NA	NA	NA	NA	NA	NA	No	NA	HPRC,HGSVC	No	NA	NA	NA	NA	NA	NA
chr1:91669198	chr1-91669198-allele869036-109	INS	108	NA	0.0037821482602118004,0.001440922190201729,0.003968253968253968,0.0,0.0010224948875255625	0.000545845	NA	NA	NA	NA	NA	NA	NA	NA	NA	No	NA	No	No	NA	NA	NA	NA	NA	NA
chr1:91669234	chr1-91669234-allele869044-73	INS	72	NA	0.007564296520423601,0.0,0.002976190476190476,0.002982107355864811,0.009202453987730062	0.000717825	NA	NA	NA	NA	NA	NA	NA	NA	NA	No	NA	HPRC,HGSVC,1KG-ONT	No	NA	NA	NA	NA	NA	NA
chr1:91669234	chr1-91669234-allele869049-505	INS	504	NA	0.0,0.0,0.000992063492063492,0.0,0.0	NA	NA	NA	NA	NA	NA	NA	NA	NA	NA	No	NA	HPRC,HGSVC	No	NA	NA	NA	NA	NA	NA
chr1:91669234	chr1-91669234-allele869050-217	INS	216	NA	0.0007564296520423601,0.0,0.002976190476190476,0.0,0.0	NA	NA	NA	NA	NA	NA	NA	NA	NA	NA	No	NA	HPRC,HGSVC	No	NA	NA	NA	NA	NA	NA
chr1:91669235	chr1-91669235-allele869053-73	INS	72	NA	0.0007564296520423601,0.0,0.0,0.0,0.0	0.000918741	NA	NA	NA	NA	NA	NA	NA	NA	NA	No	NA	HPRC,HGSVC,1KG-ONT	No	NA	NA	NA	NA	NA	NA
chr1:91669270	chr1-91669270-allele869057-73	INS	72	NA	0.0045385779122541605,0.0,0.0,0.0,0.0	0.00805514	NA	NA	NA	NA	NA	NA	NA	NA	NA	No	NA	HPRC,HGSVC,1KG-ONT	No	NA	NA	NA	NA	NA	NA
chr1:91669271	chr1-91669271-allele869060-73	INS	72	NA	0.0007564296520423601,0.0,0.0,0.0,0.0	0.000918741	NA	NA	NA	NA	NA	NA	NA	NA	NA	No	NA	HPRC,HGSVC,1KG-ONT	No	NA	NA	NA	NA	NA	NA
chr1:91669271	chr1-91669271-allele869059-181	INS	180	NA	0.0022692889561270802,0.0,0.0,0.0,0.0	0.00377908	NA	NA	NA	NA	NA	NA	NA	NA	NA	No	NA	HPRC,HGSVC	No	NA	NA	NA	NA	NA	NA
chr1:91669341	chr1-91669341-allele869068-325	INS	324	NA	0.0007564296520423601,0.001440922190201729,0.017857142857142856,0.0019880715705765406,0.0010224948875255625	0.00241147	NA	NA	NA	NA	NA	NA	NA	NA	NA	No	NA	HPRC	No	NA	NA	NA	NA	NA	NA
chr1:91669342	chr1-91669342-allele869073-73	INS	72	NA	0.0,0.0,0.0,0.0,0.0010224948875255625	NA	NA	NA	NA	NA	NA	NA	NA	NA	NA	No	NA	HPRC,HGSVC,1KG-ONT	No	NA	NA	NA	NA	NA	NA
chr1:91717143	chr1-91717143-allele869550-68	INS	67	NA	0.0022692889561270802,0.0,0.0,0.0,0.0010224948875255625	0.0019853	TGFBR3(3.4901e-05, 0.636)	TGFBR3(3.4901e-05, 0.636)	NA	NA	NA	NA	NA	NA	NA	No	NA	No	No	NA	NA	NA	NA	NA	NA
chr1:91766504	chr1-91766504-allele870007-1	DEL	1272	0.977955	0.3267776096822995,0.28674351585014407,0.060515873015873016,0.31510934393638174,0.4130879345603272	0.00848248	TGFBR3(3.4901e-05, 0.636)	TGFBR3(3.4901e-05, 0.636)	NA	NA	NA	NA	NA	NA	NA	No	NA	HPRC,HGSVC,1KG-ONT	Yes	NA	Heel bone mineral density(TGFBR3, rs284200, 2E-10, 0.5702135051499317),Heel bone mineral density(TGFBR3, rs284200, 3E-11, 0.5702135051499317),Heel bone mineral density(TGFBR3, rs284200, 4E-13, 0.5702135051499317)	Acquired deformity of toe(0.70%, 3.10%, 0.22, [0.06;0.78], 0.011254),Anemia in chronic kidney disease(3.74%, 1.19%, 3.22, [1.17;8.88], 0.024929),Arthropathy(4.44%, 9.52%, 0.44, [0.25;0.78], 0.004313),Benign hypertensive renal disease with renal failure(3.04%, 0.95%, 3.26, [1.05;10.07], 0.046991),Benign neoplasm of soft tissue(1.87%, 4.76%, 0.38, [0.17;0.88], 0.020842),Cervical radiculopathy(4.67%, 8.81%, 0.51, [0.29;0.89], 0.019279),Cervical spondylosis(0.47%, 2.14%, 0.21, [0.05;1.0], 0.035797),Degeneration of thoracic intervertebral disc(0.70%, 2.62%, 0.26, [0.07;0.95], 0.032249),Eczema(0.70%, 2.86%, 0.24, [0.07;0.86], 0.019172),End-stage renal disease(3.04%, 0.95%, 3.26, [1.05;10.07], 0.046991),Gastritis(8.41%, 4.76%, 1.84, [1.05;3.23], 0.037737),Hair follicle disorder(6.54%, 3.33%, 2.03, [1.05;3.91], 0.038849),Hemorrhoids(16.36%, 11.19%, 1.55, [1.04;2.31], 0.036187),Hypoglycemia(3.50%, 1.19%, 3.02, [1.09;8.37], 0.039226),Intervertebral disc disorder with myelopathy(0.47%, 2.14%, 0.21, [0.05;1.0], 0.035797),Intervertebral disc prolapse(0.93%, 3.33%, 0.27, [0.09;0.84], 0.01707),Low blood pressure(4.91%, 1.43%, 3.56, [1.42;8.91], 0.00524),Low compliance urinary bladder(0.70%, 2.62%, 0.26, [0.07;0.95], 0.032249),Lumbar radiculopathy(6.07%, 10.24%, 0.57, [0.34;0.94], 0.032265),Orthostatic hypotension(3.27%, 0.95%, 3.52, [1.15;10.77], 0.029293),Otitis media(4.21%, 7.86%, 0.52, [0.29;0.93], 0.029844),Overactive urinary bladder(1.64%, 4.76%, 0.33, [0.14;0.8], 0.010579),Peripheral nerve disease(6.07%, 3.10%, 2.03, [1.03;4.0], 0.048267),Primary malignant neoplasm(0.47%, 2.14%, 0.21, [0.05;1.0], 0.035797),Pruritic disorder(6.54%, 3.10%, 2.19, [1.12;4.29], 0.02418),Renal failure syndrome(2.10%, 0.24%, 9.0, [1.14;71.35], 0.020817),Retinal lattice degeneration(2.34%, 0.24%, 10.02, [1.28;78.65], 0.011254),Spinal stenosis of lumbar region(4.44%, 8.33%, 0.51, [0.29;0.91], 0.023988),Spondylolisthesis(0.93%, 3.33%, 0.27, [0.09;0.84], 0.01707),Vitreous degeneration(1.40%, 3.57%, 0.38, [0.15;1.0], 0.047779),Xerostomia(0.70%, 2.62%, 0.26, [0.07;0.95], 0.032249),Menopausal syndrome(3.56%, 7.21%, 0.48, [0.23;1.0], 0.049795),Primary malignant neoplasm of female breast(1.62%, 5.25%, 0.3, [0.11;0.82], 0.014581)	NA	NA	NA
chr1:91768787	chr1-91768787-allele870030-357	INS	356	NA	0.0,0.004322766570605188,0.0,0.004970178926441352,0.005112474437627812	0.00188759	TGFBR3(3.4901e-05, 0.636)	TGFBR3(3.4901e-05, 0.636)	NA	NA	NA	NA	NA	NA	NA	No	NA	HPRC	Yes	NA	NA	NA	NA	NA	NA
chr1:91815298	chr1-91815298-allele870543-52	INS	51	NA	0.037065052950075644,0.004322766570605188,0.0,0.0,0.0	0.0610235	TGFBR3(3.4901e-05, 0.636)	TGFBR3(3.4901e-05, 0.636)	NA	NA	NA	NA	NA	NA	NA	No	NA	HPRC,HGSVC,1KG-ONT	Yes	NA	NA	NA	NA	NA	NA
chr1:91815298	chr1-91815298-allele870544-57	INS	56	NA	0.0022692889561270802,0.0,0.0,0.0,0.0	0.00377908	TGFBR3(3.4901e-05, 0.636)	TGFBR3(3.4901e-05, 0.636)	NA	NA	NA	NA	NA	NA	NA	No	NA	HPRC,HGSVC,1KG-ONT	Yes	NA	NA	NA	NA	NA	NA
chr1:91815300	chr1-91815300-allele870547-62	INS	61	NA	0.046898638426626324,0.03170028818443804,0.018849206349206348,0.03180914512922465,0.012269938650306749	0.0093929	TGFBR3(3.4901e-05, 0.636)	TGFBR3(3.4901e-05, 0.636)	NA	NA	NA	NA	NA	NA	NA	No	NA	HPRC,HGSVC,1KG-ONT	Yes	NA	NA	NA	NA	NA	NA
chr1:91815300	chr1-91815300-allele870549-57	INS	56	NA	0.00529500756429652,0.004322766570605188,0.0,0.006958250497017893,0.0	0.000412311	TGFBR3(3.4901e-05, 0.636)	TGFBR3(3.4901e-05, 0.636)	NA	NA	NA	NA	NA	NA	NA	No	NA	HPRC,HGSVC,1KG-ONT	Yes	NA	NA	NA	NA	NA	NA
chr1:91815300	chr1-91815300-allele870548-57	INS	56	NA	0.006051437216338881,0.08789625360230548,0.2986111111111111,0.012922465208747515,0.05214723926380368	0.0718783	TGFBR3(3.4901e-05, 0.636)	TGFBR3(3.4901e-05, 0.636)	NA	NA	NA	NA	NA	NA	NA	No	NA	HPRC,HGSVC,1KG-ONT	Yes	NA	NA	NA	NA	NA	NA
chr1:91815300	chr1-91815300-allele870546-67	INS	66	NA	0.01059001512859304,0.008645533141210375,0.001984126984126984,0.019880715705765408,0.0081799591002045	NA	TGFBR3(3.4901e-05, 0.636)	TGFBR3(3.4901e-05, 0.636)	NA	NA	NA	NA	NA	NA	NA	No	NA	HPRC,HGSVC,1KG-ONT	Yes	NA	NA	NA	NA	NA	NA
chr1:91815300	chr1-91815300-allele870550-62	INS	61	NA	0.0030257186081694403,0.0,0.0,0.0,0.002044989775051125	0.00188938	TGFBR3(3.4901e-05, 0.636)	TGFBR3(3.4901e-05, 0.636)	NA	NA	NA	NA	NA	NA	NA	No	NA	HPRC,HGSVC,1KG-ONT	Yes	NA	NA	NA	NA	NA	NA
chr1:91840380	chr1-91840380-allele870857-221	INS	220	NA	0.0030257186081694403,0.0,0.006944444444444444,0.0,0.0	NA	TGFBR3(3.4901e-05, 0.636)	TGFBR3(3.4901e-05, 0.636)	NA	NA	NA	NA	NA	NA	NA	No	NA	HPRC,HGSVC,1KG-ONT	No	NA	NA	NA	NA	NA	NA
chr1:91840380	chr1-91840380-allele870863-101	INS	100	NA	0.0015128593040847202,0.0,0.0,0.0,0.0	0.00234988	TGFBR3(3.4901e-05, 0.636)	TGFBR3(3.4901e-05, 0.636)	NA	NA	NA	NA	NA	NA	NA	No	NA	HPRC,HGSVC	No	NA	NA	NA	NA	NA	NA
chr1:91840380	chr1-91840380-allele870851-61	INS	60	NA	0.0015128593040847202,0.007204610951008645,0.002976190476190476,0.02385685884691849,0.011247443762781187	0.00523963	TGFBR3(3.4901e-05, 0.636)	TGFBR3(3.4901e-05, 0.636)	NA	NA	NA	NA	NA	NA	NA	No	NA	HGSVC	No	NA	NA	NA	NA	NA	NA
chr1:91840380	chr1-91840380-allele870858-241	INS	240	NA	0.0015128593040847202,0.0,0.0,0.0,0.0	0.00234988	TGFBR3(3.4901e-05, 0.636)	TGFBR3(3.4901e-05, 0.636)	NA	NA	NA	NA	NA	NA	NA	No	NA	HPRC,HGSVC	No	NA	NA	NA	NA	NA	NA
chr1:91840380	chr1-91840380-allele870852-121	INS	120	NA	0.040090771558245086,0.001440922190201729,0.0,0.0009940357852882703,0.0	0.0684205	TGFBR3(3.4901e-05, 0.636)	TGFBR3(3.4901e-05, 0.636)	NA	NA	NA	NA	NA	NA	NA	No	NA	HPRC,HGSVC,1KG-ONT	No	NA	NA	NA	NA	NA	NA
chr1:91840380	chr1-91840380-allele870856-201	INS	200	NA	0.049167927382753406,0.012968299711815562,0.03273809523809524,0.004970178926441352,0.02044989775051125	0.0179683	TGFBR3(3.4901e-05, 0.636)	TGFBR3(3.4901e-05, 0.636)	NA	NA	NA	NA	NA	NA	NA	No	NA	HPRC,HGSVC,1KG-ONT	No	NA	NA	NA	NA	NA	NA
chr1:91840380	chr1-91840380-allele870854-161	INS	160	NA	0.014372163388804841,0.01440922190201729,0.008928571428571428,0.027833001988071572,0.005112474437627812	NA	TGFBR3(3.4901e-05, 0.636)	TGFBR3(3.4901e-05, 0.636)	NA	NA	NA	NA	NA	NA	NA	No	NA	HPRC,HGSVC,1KG-ONT	No	NA	NA	NA	NA	NA	NA
chr1:91840380	chr1-91840380-allele870859-1	DEL	60	NA	0.0007564296520423601,0.0,0.0,0.0,0.0	0.000918741	TGFBR3(3.4901e-05, 0.636)	TGFBR3(3.4901e-05, 0.636)	NA	NA	NA	NA	NA	NA	NA	No	NA	No	No	NA	NA	NA	NA	NA	NA
chr1:91840380	chr1-91840380-allele870853-141	INS	140	NA	0.015128593040847202,0.001440922190201729,0.0,0.0,0.0	0.0255203	TGFBR3(3.4901e-05, 0.636)	TGFBR3(3.4901e-05, 0.636)	NA	NA	NA	NA	NA	NA	NA	No	NA	HPRC,HGSVC,1KG-ONT	No	NA	NA	NA	NA	NA	NA
chr1:91840380	chr1-91840380-allele870855-181	INS	180	NA	0.05597579425113464,0.08501440922190202,0.23412698412698413,0.0437375745526839,0.05521472392638037	0.0144671	TGFBR3(3.4901e-05, 0.636)	TGFBR3(3.4901e-05, 0.636)	NA	NA	NA	NA	NA	NA	NA	No	NA	HPRC,HGSVC,1KG-ONT	No	NA	NA	NA	NA	NA	NA
chr1:91840401	chr1-91840401-allele870865-101	INS	100	NA	0.009833585476550681,0.0,0.0,0.0,0.0	0.0178876	TGFBR3(3.4901e-05, 0.636)	TGFBR3(3.4901e-05, 0.636)	NA	NA	NA	NA	NA	NA	NA	No	NA	HPRC,HGSVC	No	NA	NA	NA	NA	NA	NA
chr1:91869923	chr1-91869923-allele871156-320	INS	319	NA	0.0037821482602118004,0.0,0.0,0.0,0.0	0.00663171	TGFBR3(3.4901e-05, 0.636)	TGFBR3(3.4901e-05, 0.636)	NA	NA	NA	NA	NA	NA	NA	No	NA	No	Yes	NA	NA	NA	NA	NA	NA
chr1:91882449	chr1-91882449-allele871287-315	INS	314	NA	0.0022692889561270802,0.001440922190201729,0.0,0.0,0.0	0.0019853	TGFBR3(3.4901e-05, 0.636)	TGFBR3(3.4901e-05, 0.636)	NA	NA	NA	NA	NA	NA	NA	No	NA	HGSVC	No	NA	NA	NA	NA	NA	NA
chr1:91908927	chr1-91908927-allele871577-268	INS	267	NA	0.018154311649016642,0.001440922190201729,0.0,0.0,0.0	0.0310849	NA	NA	NA	NA	NA	NA	NA	NA	NA	No	NA	HGSVC	Yes	NA	NA	NA	NA	NA	NA
chr1:91917646	chr1-91917646-allele871778-1	DEL	915	NA	0.012102874432677761,0.001440922190201729,0.0,0.0,0.0	0.0199352	NA	NA	NA	NA	NA	NA	NA	NA	NA	No	NA	HGSVC	Yes	NA	NA	NA	NA	NA	NA
chr1:91925696	chr1-91925696-allele871893-86	INS	85	NA	0.023449319213313162,0.001440922190201729,0.003968253968253968,0.0,0.0	0.032984	NA	NA	NA	NA	NA	NA	NA	NA	NA	No	NA	HPRC,HGSVC,1KG-ONT	No	NA	NA	NA	NA	NA	NA
chr1:91925696	chr1-91925696-allele871894-75	INS	74	NA	0.0015128593040847202,0.0,0.0,0.0,0.0	0.00234988	NA	NA	NA	NA	NA	NA	NA	NA	NA	No	NA	HPRC,HGSVC,1KG-ONT	No	NA	NA	NA	NA	NA	NA
chr1:91925696	chr1-91925696-allele871891-52	INS	51	NA	0.09984871406959153,0.03025936599423631,0.14384920634920634,0.0009940357852882703,0.028629856850715747	0.0172846	NA	NA	NA	NA	NA	NA	NA	NA	NA	No	NA	HPRC,HGSVC,1KG-ONT	No	NA	NA	NA	NA	NA	NA
chr1:91925696	chr1-91925696-allele871892-69	INS	68	NA	0.15279878971255673,0.08213256484149856,0.2013888888888889,0.09741550695825049,0.1359918200408998	0.00106922	NA	NA	NA	NA	NA	NA	NA	NA	NA	No	NA	HPRC,HGSVC,1KG-ONT	No	NA	NA	NA	NA	NA	NA
chr1:91925701	chr1-91925701-allele871900-73	INS	72	NA	0.0007564296520423601,0.002881844380403458,0.0,0.002982107355864811,0.002044989775051125	NA	NA	NA	NA	NA	NA	NA	NA	NA	NA	No	NA	HPRC,HGSVC,1KG-ONT	No	NA	NA	NA	NA	NA	NA
chr1:91925741	chr1-91925741-allele871901-73	INS	72	NA	0.006051437216338881,0.024495677233429394,0.017857142857142856,0.0019880715705765406,0.014314928425357873	0.00207483	NA	NA	NA	NA	NA	NA	NA	NA	NA	No	NA	HPRC,HGSVC,1KG-ONT	No	NA	NA	NA	NA	NA	NA
chr1:91925765	chr1-91925765-allele871903-92	INS	91	NA	0.08698940998487141,0.20317002881844382,0.31646825396825395,0.20178926441351888,0.254601226993865	0.0749592	NA	NA	NA	NA	NA	NA	NA	NA	NA	No	NA	HPRC,HGSVC,1KG-ONT	No	NA	NA	NA	NA	NA	NA
chr1:91927300	chr1-91927300-allele871944-91	INS	90	NA	0.048411497730711045,0.01440922190201729,0.0,0.0,0.00408997955010225	0.0619479	NA	NA	NA	NA	NA	NA	NA	NA	enhancer	No	ID=chr1_91927265_91927303;MOTIFS=CA;STRUC=(CA)n	HPRC,HGSVC	Yes	NA	NA	NA	NA	NA	NA
chr1:91927339	chr1-91927339-allele871960-113	INS	112	NA	0.12632375189107414,0.01585014409221902,0.0,0.0009940357852882703,0.0	0.193344	NA	NA	NA	NA	NA	NA	NA	NA	enhancer	No	NA	HPRC,HGSVC	Yes	NA	NA	NA	NA	NA	NA
chr1:91927346	chr1-91927346-allele871971-115	INS	114	NA	0.007564296520423601,0.0,0.0,0.0,0.0	0.0137297	NA	NA	NA	NA	NA	NA	NA	NA	enhancer	No	NA	HPRC,HGSVC	Yes	NA	NA	NA	NA	NA	NA
chr1:91927346	chr1-91927346-allele871967-87	INS	86	NA	0.049924357034795766,0.008645533141210375,0.0248015873015873,0.0,0.0010224948875255625	0.0426078	NA	NA	NA	NA	NA	NA	NA	NA	enhancer	No	NA	HPRC,HGSVC	Yes	NA	NA	NA	NA	NA	NA
chr1:91927346	chr1-91927346-allele871969-115	INS	114	NA	0.0015128593040847202,0.0,0.0,0.0,0.0	0.00234988	NA	NA	NA	NA	NA	NA	NA	NA	enhancer	No	NA	HPRC,HGSVC	Yes	NA	NA	NA	NA	NA	NA
chr1:91927346	chr1-91927346-allele871964-87	INS	86	NA	0.07261724659606657,0.12680115273775217,0.3244047619047619,0.09741550695825049,0.17075664621676892	0.0459072	NA	NA	NA	NA	NA	NA	NA	NA	enhancer	No	NA	HPRC,HGSVC	Yes	NA	NA	NA	NA	NA	NA
chr1:91927346	chr1-91927346-allele871961-117	INS	116	NA	0.06202723146747353,0.005763688760806916,0.0,0.0,0.0	0.102657	NA	NA	NA	NA	NA	NA	NA	NA	enhancer	No	NA	HPRC,HGSVC	Yes	NA	NA	NA	NA	NA	NA
chr1:91927346	chr1-91927346-allele871968-89	INS	88	NA	0.04462934947049924,0.007204610951008645,0.0,0.0,0.0	0.0705098	NA	NA	NA	NA	NA	NA	NA	NA	enhancer	No	NA	HPRC,HGSVC	Yes	NA	NA	NA	NA	NA	NA
chr1:91927346	chr1-91927346-allele871966-103	INS	102	NA	0.0,0.0,0.003968253968253968,0.0,0.0	0.000224143	NA	NA	NA	NA	NA	NA	NA	NA	enhancer	No	NA	HPRC,HGSVC	Yes	NA	NA	NA	NA	NA	NA
chr1:91927346	chr1-91927346-allele871965-199	INS	198	NA	0.009077155824508321,0.001440922190201729,0.0,0.0,0.0	0.0143383	NA	NA	NA	NA	NA	NA	NA	NA	enhancer	No	NA	HPRC,HGSVC,1KG-ONT	Yes	NA	NA	NA	NA	NA	NA
chr1:91927346	chr1-91927346-allele871970-115	INS	114	NA	0.015128593040847202,0.0,0.0,0.0,0.0	0.0277836	NA	NA	NA	NA	NA	NA	NA	NA	enhancer	No	NA	HPRC,HGSVC	Yes	NA	NA	NA	NA	NA	NA
chr1:91927350	chr1-91927350-allele871974-169	INS	168	NA	0.0007564296520423601,0.0,0.0,0.006958250497017893,0.0	NA	NA	NA	NA	NA	NA	NA	NA	NA	enhancer	No	NA	HPRC,HGSVC,1KG-ONT	Yes	NA	NA	NA	NA	NA	NA
chr1:91927350	chr1-91927350-allele871977-225	INS	224	NA	0.0,0.005763688760806916,0.0,0.009940357852882704,0.0	0.00207258	NA	NA	NA	NA	NA	NA	NA	NA	enhancer	No	NA	HPRC,HGSVC,1KG-ONT	Yes	NA	NA	NA	NA	NA	NA
chr1:91938892	chr1-91938892-allele872158-71	INS	70	NA	0.0,0.0,0.0,0.004970178926441352,0.0	0.000408842	NA	NA	NA	NA	NA	NA	NA	NA	NA	No	NA	No	No	NA	NA	NA	NA	NA	NA
chr1:91962164	chr1-91962164-allele872498-1	DEL	158	NA	0.0,0.0,0.0,0.0,0.003067484662576687	3.94758e-05	BRDT(4.267e-13, 0.801)	NA	NA	NA	NA	NA	NA	NA	NA	No	NA	HPRC,HGSVC,1KG-ONT	No	NA	NA	NA	NA	NA	NA
chr1:91962178	chr1-91962178-allele872499-1	DEL	144	NA	0.01588502269288956,0.053314121037463975,0.0,0.07455268389662027,0.007157464212678937	0.00439285	BRDT(4.267e-13, 0.801)	NA	NA	NA	NA	NA	NA	NA	NA	No	NA	HPRC,HGSVC,1KG-ONT	No	NA	NA	NA	NA	NA	NA
chr1:91962186	chr1-91962186-allele872500-1	DEL	136	NA	0.019667170953101363,0.001440922190201729,0.0,0.0,0.0010224948875255625	0.0317589	BRDT(4.267e-13, 0.801)	NA	NA	NA	NA	NA	NA	NA	NA	No	NA	HPRC,HGSVC,1KG-ONT	No	NA	NA	NA	NA	NA	NA
chr1:91962192	chr1-91962192-allele872501-1	DEL	129	NA	0.00529500756429652,0.004322766570605188,0.0,0.0009940357852882703,0.003067484662576687	0.00148106	BRDT(4.267e-13, 0.801)	NA	NA	NA	NA	NA	NA	NA	NA	No	NA	HPRC,HGSVC,1KG-ONT	No	NA	NA	NA	NA	NA	NA
chr1:91962197	chr1-91962197-allele872502-1	DEL	122	NA	0.00832072617246596,0.0,0.0,0.0,0.0	0.0151436	BRDT(4.267e-13, 0.801)	NA	NA	NA	NA	NA	NA	NA	NA	No	NA	HPRC,HGSVC,1KG-ONT	No	NA	NA	NA	NA	NA	NA
chr1:91982735	chr1-91982735-allele872693-318	INS	317	NA	0.0037821482602118004,0.0,0.0,0.0,0.0	0.00663171	BRDT(4.267e-13, 0.801)	NA	NA	NA	NA	NA	NA	NA	NA	No	NA	1KG-ONT	Yes	NA	NA	NA	NA	NA	NA
chr1:92113650	chr1-92113650-allele873887-1	DEL	5814	NA	0.0015128593040847202,0.0,0.0,0.0,0.0	0.00234988	BTBD8(8.5868e-17, 0.753)	NA	NA	NA	NA	NA	NA	NA	NA	No	ID=chr1_92118902_92118918;MOTIFS=TG;STRUC=(TG)n	HPRC,HGSVC,1KG-ONT	Yes	NA	NA	NA	NA	NA	NA
chr1:92164819	chr1-92164819-allele874425-347	INS	346	NA	0.0007564296520423601,0.0,0.0,0.0,0.002044989775051125	NA	BTBD8(8.5868e-17, 0.753)	NA	NA	NA	NA	NA	NA	NA	NA	No	NA	1KG-ONT	Yes	NA	NA	NA	NA	NA	NA
chr1:92213447	chr1-92213447-allele874909-63	INS	62	NA	0.014372163388804841,0.002881844380403458,0.0,0.0009940357852882703,0.0	0.0202536	NA	NA	NA	NA	NA	NA	NA	NA	NA	No	NA	HPRC,HGSVC,1KG-ONT	Yes	NA	NA	NA	NA	NA	NA
chr1:92213447	chr1-92213447-allele874908-63	INS	62	0.997163	0.07488653555219364,0.35446685878962536,0.0248015873015873,0.3359840954274354,0.2310838445807771	0.0719222	NA	NA	NA	NA	NA	NA	NA	NA	NA	No	NA	HPRC,HGSVC,1KG-ONT	Yes	NA	Core binding factor acute myeloid leukemia(BTBD8, rs563113, 5E-31, 0.5394462578140338),Core binding factor acute myeloid leukemia(BTBD8, rs563113, 9E-19, 0.5394462578140338),Core binding factor acute myeloid leukemia(BTBD8, rs492164, 5E-31, 0.6396082593287964),Core binding factor acute myeloid leukemia(BTBD8, rs492164, 9E-19, 0.6396082593287964),Core binding factor acute myeloid leukemia(BTBD8, rs519623, 5E-31, 0.7798940374999185),Core binding factor acute myeloid leukemia(BTBD8, rs519623, 9E-19, 0.7798940374999185)	Acne(13.02%, 7.42%, 1.87, [1.14;3.07], 0.017485),Benign hypertensive renal disease with renal failure(3.72%, 1.42%, 2.68, [1.02;7.04], 0.048403),Congestive heart failure(8.84%, 4.27%, 2.18, [1.18;4.0], 0.014336),Gallbladder calculus with acute cholecystitis and no obstruction(3.26%, 0.95%, 3.52, [1.17;10.58], 0.025228),Hearing loss of left ear(3.26%, 0.47%, 7.07, [1.81;27.58], 0.003622),Herpes zoster without complication(0.47%, 3.00%, 0.15, [0.02;1.14], 0.035643),Prolapsed lumbar intervertebral disc(1.86%, 5.06%, 0.36, [0.12;1.02], 0.049469),Sickle cell trait(4.65%, 1.42%, 3.38, [1.36;8.44], 0.012742),Vitamin D deficiency(20.00%, 27.49%, 0.66, [0.45;0.96], 0.030152)	NA	NA	NA
chr1:92213474	chr1-92213474-allele874910-63	INS	62	NA	0.0015128593040847202,0.010086455331412104,0.0,0.030815109343936383,0.0010224948875255625	0.00454155	NA	NA	NA	NA	NA	NA	NA	NA	NA	No	NA	HPRC,HGSVC,1KG-ONT	Yes	NA	NA	NA	NA	NA	NA
chr1:92215796	chr1-92215796-allele874933-1	DEL	52	0.982488	0.491679273827534,0.49711815561959655,0.9533730158730159,0.4562624254473161,0.7198364008179959	0.0643367	NA	NA	NA	NA	NA	NA	NA	NA	NA	No	NA	HPRC,HGSVC,1KG-ONT	Yes	ENSG00000154511.12(0.01462731623478354)	Core binding factor acute myeloid leukemia(BTBD8, rs4437922, 5E-31, 0.5525943520801269),Core binding factor acute myeloid leukemia(BTBD8, rs4437922, 9E-19, 0.5525943520801269),Core binding factor acute myeloid leukemia(BTBD8, rs2093879, 5E-31, 0.5813361635439027),Core binding factor acute myeloid leukemia(BTBD8, rs2093879, 9E-19, 0.5813361635439027),Core binding factor acute myeloid leukemia(BTBD8, rs2893200, 5E-31, 0.5125008344152928),Core binding factor acute myeloid leukemia(BTBD8, rs2893200, 9E-19, 0.5125008344152928)	Degeneration of thoracic intervertebral disc(0.98%, 3.39%, 0.28, [0.1;0.82], 0.029168),Diaphragmatic hernia(9.80%, 4.24%, 2.46, [1.24;4.88], 0.007783),Irritable bowel syndrome with diarrhea(0.65%, 2.54%, 0.25, [0.07;0.9], 0.03238),Lumbar spondylolisthesis(2.29%, 5.08%, 0.44, [0.2;0.96], 0.044372),Osteoarthritis of knee(16.83%, 23.31%, 0.67, [0.46;0.96], 0.038429),Peripheral venous insufficiency(5.07%, 1.69%, 3.1, [1.08;8.86], 0.032286),Polycystic ovary(0.98%, 4.24%, 0.22, [0.08;0.62], 0.003621),Pure hyperglyceridemia(0.82%, 2.97%, 0.27, [0.09;0.86], 0.044309),Senile hyperkeratosis(5.88%, 2.12%, 2.89, [1.12;7.45], 0.020189)	NA	NA	NA
chr1:92384930	chr1-92384930-allele875831-1	DEL	159	NA	0.0037821482602118004,0.001440922190201729,0.000992063492063492,0.0,0.0	0.00324023	RPAP2(3.1612e-08, 1.212)	NA	NA	NA	NA	NA	NA	NA	NA	No	NA	No	Yes	NA	NA	NA	NA	NA	NA
chr1:92445540	chr1-92445540-allele876305-1	DEL	195	NA	0.0007564296520423601,0.0,0.0,0.0,0.0	0.000918741	NA	NA	NA	NA	NA	NA	NA	NA	NA	No	NA	1KG-ONT	Yes	NA	NA	NA	NA	NA	NA
chr1:92494950	chr1-92494950-allele876777-1	DEL	314	NA	0.0015128593040847202,0.001440922190201729,0.0,0.0,0.0	0.00077342	NA	NA	NA	NA	NA	NA	NA	NA	NA	No	NA	No	Yes	NA	NA	NA	NA	NA	NA
chr1:92529368	chr1-92529368-allele877106-171	INS	170	NA	0.0030257186081694403,0.001440922190201729,0.0,0.0,0.0	0.00328379	EVI5(0.005276, 0.741)	EVI5(0.005276, 0.741)	NA	NA	NA	NA	NA	NA	NA	No	NA	HPRC	Yes	NA	NA	NA	NA	NA	NA
chr1:92551773	chr1-92551773-allele877316-354	INS	353	NA	0.006051437216338881,0.0,0.0,0.0,0.0	0.0108963	EVI5(0.005276, 0.741)	EVI5(0.005276, 0.741)	NA	NA	NA	NA	NA	NA	NA	No	NA	HGSVC	Yes	NA	NA	NA	NA	NA	NA
chr1:92598952	chr1-92598952-allele877766-311	INS	310	NA	0.009077155824508321,0.010086455331412104,0.0,0.0,0.0	0.00617314	EVI5(0.005276, 0.741)	EVI5(0.005276, 0.741)	NA	NA	NA	NA	NA	NA	NA	No	NA	HPRC	Yes	NA	NA	NA	NA	NA	NA
chr1:92701962	chr1-92701962-allele878417-328	INS	327	NA	0.0007564296520423601,0.0,0.0,0.0,0.0	0.000918741	EVI5(0.005276, 0.741)	EVI5(0.005276, 0.741)	NA	NA	NA	NA	NA	NA	NA	No	NA	HPRC,HGSVC,1KG-ONT	Yes	NA	NA	NA	NA	NA	NA
chr1:92701962	chr1-92701962-allele878392-327	INS	326	NA	0.5703479576399395,0.6484149855907781,0.8571428571428571,0.643141153081511,0.6656441717791411	0.041722	EVI5(0.005276, 0.741)	EVI5(0.005276, 0.741)	NA	NA	NA	NA	NA	NA	NA	No	NA	HPRC,HGSVC,1KG-ONT	Yes	NA	NA	NA	NA	NA	NA
chr1:92701962	chr1-92701962-allele878396-326	INS	325	NA	0.024205748865355523,0.001440922190201729,0.0,0.0009940357852882703,0.019427402862985686	0.0156034	EVI5(0.005276, 0.741)	EVI5(0.005276, 0.741)	NA	NA	NA	NA	NA	NA	NA	No	NA	HPRC,HGSVC,1KG-ONT	Yes	NA	NA	NA	NA	NA	NA
chr1:92701962	chr1-92701962-allele878405-327	INS	326	NA	0.006051437216338881,0.0,0.0,0.0,0.0	0.0108963	EVI5(0.005276, 0.741)	EVI5(0.005276, 0.741)	NA	NA	NA	NA	NA	NA	NA	No	NA	HPRC,HGSVC,1KG-ONT	Yes	NA	NA	NA	NA	NA	NA
chr1:92701962	chr1-92701962-allele878409-330	INS	329	NA	0.0,0.0,0.0,0.009940357852882704,0.0	0.00112696	EVI5(0.005276, 0.741)	EVI5(0.005276, 0.741)	NA	NA	NA	NA	NA	NA	NA	No	NA	HPRC,HGSVC,1KG-ONT	Yes	NA	NA	NA	NA	NA	NA
chr1:92701962	chr1-92701962-allele878404-325	INS	324	NA	0.01664145234493192,0.002881844380403458,0.0,0.0,0.0	0.0261946	EVI5(0.005276, 0.741)	EVI5(0.005276, 0.741)	NA	NA	NA	NA	NA	NA	NA	No	NA	HPRC,HGSVC,1KG-ONT	Yes	NA	NA	NA	NA	NA	NA
chr1:92701962	chr1-92701962-allele878418-327	INS	326	NA	0.0015128593040847202,0.0,0.0,0.0,0.0	0.00234988	EVI5(0.005276, 0.741)	EVI5(0.005276, 0.741)	NA	NA	NA	NA	NA	NA	NA	No	NA	HPRC,HGSVC,1KG-ONT	Yes	NA	NA	NA	NA	NA	NA
chr1:92701962	chr1-92701962-allele878397-329	INS	328	NA	0.00680786686838124,0.008645533141210375,0.0,0.0,0.0	0.00397144	EVI5(0.005276, 0.741)	EVI5(0.005276, 0.741)	NA	NA	NA	NA	NA	NA	NA	No	NA	HPRC,HGSVC,1KG-ONT	Yes	NA	NA	NA	NA	NA	NA
chr1:92701962	chr1-92701962-allele878395-326	INS	325	NA	0.02798789712556732,0.002881844380403458,0.015873015873015872,0.0009940357852882703,0.023517382413087935	0.00829424	EVI5(0.005276, 0.741)	EVI5(0.005276, 0.741)	NA	NA	NA	NA	NA	NA	NA	No	NA	HPRC,HGSVC,1KG-ONT	Yes	NA	NA	NA	NA	NA	NA
chr1:92701962	chr1-92701962-allele878393-337	INS	336	NA	0.0113464447806354,0.021613832853025938,0.011904761904761904,0.005964214711729622,0.04805725971370143	0.00224293	EVI5(0.005276, 0.741)	EVI5(0.005276, 0.741)	NA	NA	NA	NA	NA	NA	NA	No	NA	HPRC,HGSVC,1KG-ONT	Yes	NA	NA	NA	NA	NA	NA
chr1:92701962	chr1-92701962-allele878413-326	INS	325	NA	0.0007564296520423601,0.0,0.0,0.0,0.0	0.000918741	EVI5(0.005276, 0.741)	EVI5(0.005276, 0.741)	NA	NA	NA	NA	NA	NA	NA	No	NA	HPRC,HGSVC,1KG-ONT	Yes	NA	NA	NA	NA	NA	NA
chr1:92701962	chr1-92701962-allele878412-327	INS	326	NA	0.0007564296520423601,0.007204610951008645,0.0,0.0,0.0	NA	EVI5(0.005276, 0.741)	EVI5(0.005276, 0.741)	NA	NA	NA	NA	NA	NA	NA	No	NA	HPRC,HGSVC,1KG-ONT	Yes	NA	NA	NA	NA	NA	NA
chr1:92701962	chr1-92701962-allele878407-330	INS	329	NA	0.0037821482602118004,0.001440922190201729,0.0,0.0,0.002044989775051125	0.00224623	EVI5(0.005276, 0.741)	EVI5(0.005276, 0.741)	NA	NA	NA	NA	NA	NA	NA	No	NA	HPRC,HGSVC,1KG-ONT	Yes	NA	NA	NA	NA	NA	NA
chr1:92701962	chr1-92701962-allele878398-328	INS	327	NA	0.014372163388804841,0.02881844380403458,0.0,0.04473161033797217,0.018404907975460124	0.00108672	EVI5(0.005276, 0.741)	EVI5(0.005276, 0.741)	NA	NA	NA	NA	NA	NA	NA	No	NA	HPRC,HGSVC,1KG-ONT	Yes	NA	NA	NA	NA	NA	NA
chr1:92701962	chr1-92701962-allele878406-327	INS	326	NA	0.006051437216338881,0.0,0.0,0.0,0.0	0.0108963	EVI5(0.005276, 0.741)	EVI5(0.005276, 0.741)	NA	NA	NA	NA	NA	NA	NA	No	NA	HPRC,HGSVC,1KG-ONT	Yes	NA	NA	NA	NA	NA	NA
chr1:92701962	chr1-92701962-allele878403-329	INS	328	NA	0.012859304084720122,0.001440922190201729,0.0,0.0,0.0	0.021333	EVI5(0.005276, 0.741)	EVI5(0.005276, 0.741)	NA	NA	NA	NA	NA	NA	NA	No	NA	HPRC,HGSVC,1KG-ONT	Yes	NA	NA	NA	NA	NA	NA
chr1:92701962	chr1-92701962-allele878394-328	INS	327	NA	0.0453857791225416,0.027377521613832854,0.015873015873015872,0.06560636182902585,0.03374233128834356	0.000475147	EVI5(0.005276, 0.741)	EVI5(0.005276, 0.741)	NA	NA	NA	NA	NA	NA	NA	No	NA	HPRC,HGSVC,1KG-ONT	Yes	NA	NA	NA	NA	NA	NA
chr1:92701962	chr1-92701962-allele878401-329	INS	328	NA	0.012102874432677761,0.005763688760806916,0.0,0.003976143141153081,0.0	0.00973145	EVI5(0.005276, 0.741)	EVI5(0.005276, 0.741)	NA	NA	NA	NA	NA	NA	NA	No	NA	HPRC,HGSVC,1KG-ONT	Yes	NA	NA	NA	NA	NA	NA
chr1:92701962	chr1-92701962-allele878422-332	INS	331	NA	0.0015128593040847202,0.0,0.0,0.0,0.0	0.00234988	EVI5(0.005276, 0.741)	EVI5(0.005276, 0.741)	NA	NA	NA	NA	NA	NA	NA	No	NA	HPRC,HGSVC,1KG-ONT	Yes	NA	NA	NA	NA	NA	NA
chr1:92701962	chr1-92701962-allele878399-326	INS	325	NA	0.0022692889561270802,0.027377521613832854,0.001984126984126984,0.033797216699801194,0.016359918200409	0.0092891	EVI5(0.005276, 0.741)	EVI5(0.005276, 0.741)	NA	NA	NA	NA	NA	NA	NA	No	NA	HPRC,HGSVC,1KG-ONT	Yes	NA	NA	NA	NA	NA	NA
chr1:92701962	chr1-92701962-allele878400-328	INS	327	NA	0.04462934947049924,0.010086455331412104,0.0,0.006958250497017893,0.003067484662576687	0.0513979	EVI5(0.005276, 0.741)	EVI5(0.005276, 0.741)	NA	NA	NA	NA	NA	NA	NA	No	NA	HPRC,HGSVC,1KG-ONT	Yes	NA	NA	NA	NA	NA	NA
chr1:92701962	chr1-92701962-allele878402-327	INS	326	NA	0.01059001512859304,0.0,0.0,0.0,0.0010224948875255625	0.0171373	EVI5(0.005276, 0.741)	EVI5(0.005276, 0.741)	NA	NA	NA	NA	NA	NA	NA	No	NA	HPRC,HGSVC,1KG-ONT	Yes	NA	NA	NA	NA	NA	NA
chr1:92719086	chr1-92719086-allele878538-1	DEL	1403	NA	0.01059001512859304,0.002881844380403458,0.0,0.0009940357852882703,0.0	0.0135033	EVI5(0.005276, 0.741)	EVI5(0.005276, 0.741)	NA	NA	NA	NA	NA	NA	NA	No	NA	HPRC,HGSVC,1KG-ONT	Yes	NA	NA	NA	NA	NA	NA
chr1:92745101	chr1-92745101-allele878761-1	DEL	60	NA	0.0,0.0,0.0,0.013916500994035786,0.0	0.00207258	EVI5(0.005276, 0.741)	EVI5(0.005276, 0.741)	NA	NA	NA	NA	NA	NA	NA	No	NA	No	Yes	NA	NA	NA	NA	NA	NA
chr1:92768283	chr1-92768283-allele878947-322	INS	321	NA	0.0007564296520423601,0.0,0.0,0.0,0.0010224948875255625	NA	EVI5(0.005276, 0.741)	EVI5(0.005276, 0.741)	NA	NA	NA	NA	NA	NA	NA	No	NA	No	Yes	NA	NA	NA	NA	NA	NA
chr1:92770471	chr1-92770471-allele878957-1	DEL	1806	NA	0.0007564296520423601,0.0,0.0,0.0,0.0	0.000918741	EVI5(0.005276, 0.741)	EVI5(0.005276, 0.741)	NA	NA	NA	NA	NA	NA	NA	No	NA	No	Yes	NA	NA	NA	NA	NA	NA
chr1:92798891	chr1-92798891-allele879243-1	DEL	81	NA	0.0007564296520423601,0.0,0.0,0.0019880715705765406,0.014314928425357873	0.00126431	NA	NA	NA	NA	NA	NA	NA	NA	NA	No	NA	HGSVC	Yes	NA	NA	NA	NA	NA	NA
chr1:92821236	chr1-92821236-allele879443-59	INS	58	NA	0.0,0.0,0.0,0.007952286282306162,0.0	0.000963133	NA	NA	NA	NA	NA	NA	NA	NA	NA	No	NA	HGSVC	Yes	NA	NA	NA	NA	NA	NA
chr1:92821238	chr1-92821238-allele879447-55	INS	54	NA	0.0015128593040847202,0.0,0.0,0.0,0.0	0.00183645	NA	NA	NA	NA	NA	NA	NA	NA	NA	No	NA	HGSVC	Yes	NA	NA	NA	NA	NA	NA
chr1:92821240	chr1-92821240-allele879448-67	INS	66	NA	0.2526475037821483,0.08357348703170028,0.0248015873015873,0.05765407554671968,0.130879345603272	0.138909	NA	NA	NA	NA	NA	NA	NA	NA	NA	No	NA	HGSVC	Yes	NA	NA	NA	NA	NA	NA
chr1:92821490	chr1-92821490-allele879525-59	INS	58	NA	0.02042360060514372,0.004322766570605188,0.002976190476190476,0.003976143141153081,0.00408997955010225	0.0162989	NA	NA	NA	NA	NA	NA	NA	NA	NA	No	NA	HGSVC	Yes	NA	NA	NA	NA	NA	NA
chr1:92821490	chr1-92821490-allele879524-55	INS	54	NA	0.0007564296520423601,0.0,0.0,0.0,0.0	0.000918741	NA	NA	NA	NA	NA	NA	NA	NA	NA	No	NA	HGSVC	Yes	NA	NA	NA	NA	NA	NA
chr1:92826423	chr1-92826423-allele879593-1	DEL	814	NA	0.09606656580937972,0.15994236311239193,0.24702380952380953,0.13817097415506957,0.2505112474437628	0.0374119	NA	NA	NA	NA	NA	NA	NA	NA	NA	No	NA	HPRC,HGSVC,1KG-ONT	Yes	NA	NA	NA	NA	NA	NA
chr1:92846832	chr1-92846832-allele879822-55	INS	54	NA	0.00529500756429652,0.0,0.0,0.0,0.0	0.00947665	DIPK1A(2.122e-07, 1.244)	NA	NA	NA	NA	NA	NA	NA	NA	No	NA	HPRC,HGSVC,1KG-ONT	Yes	NA	NA	NA	NA	NA	NA
chr1:92846833	chr1-92846833-allele879824-59	INS	58	NA	0.0015128593040847202,0.001440922190201729,0.0,0.0,0.0	0.00077342	DIPK1A(2.122e-07, 1.244)	NA	NA	NA	NA	NA	NA	NA	NA	No	NA	HPRC,HGSVC,1KG-ONT	Yes	NA	NA	NA	NA	NA	NA
chr1:92846833	chr1-92846833-allele879823-63	INS	62	NA	0.0015128593040847202,0.0,0.0,0.0,0.007157464212678937	NA	DIPK1A(2.122e-07, 1.244)	NA	NA	NA	NA	NA	NA	NA	NA	No	NA	HPRC,HGSVC,1KG-ONT	Yes	NA	NA	NA	NA	NA	NA
chr1:92846833	chr1-92846833-allele879829-61	INS	60	NA	0.0007564296520423601,0.0,0.0,0.0,0.0	0.000918741	DIPK1A(2.122e-07, 1.244)	NA	NA	NA	NA	NA	NA	NA	NA	No	NA	HPRC,HGSVC,1KG-ONT	Yes	NA	NA	NA	NA	NA	NA
chr1:92846835	chr1-92846835-allele879832-100	INS	99	NA	0.0,0.0,0.0,0.033797216699801194,0.0	0.00556698	DIPK1A(2.122e-07, 1.244)	NA	NA	NA	NA	NA	NA	NA	NA	No	NA	HPRC,HGSVC	Yes	NA	NA	NA	NA	NA	NA
chr1:92846836	chr1-92846836-allele879836-101	INS	100	NA	0.0015128593040847202,0.01585014409221902,0.000992063492063492,0.016898608349900597,0.009202453987730062	0.00423298	DIPK1A(2.122e-07, 1.244)	NA	NA	NA	NA	NA	NA	NA	NA	No	NA	HPRC,HGSVC	Yes	NA	NA	NA	NA	NA	NA
chr1:92846837	chr1-92846837-allele879842-67	INS	66	NA	0.009833585476550681,0.0,0.0,0.0,0.0	0.0178094	DIPK1A(2.122e-07, 1.244)	NA	NA	NA	NA	NA	NA	NA	NA	No	NA	HPRC,HGSVC,1KG-ONT	Yes	NA	NA	NA	NA	NA	NA
chr1:92846837	chr1-92846837-allele879838-83	INS	82	NA	0.0022692889561270802,0.0,0.0,0.0,0.0	0.00377908	DIPK1A(2.122e-07, 1.244)	NA	NA	NA	NA	NA	NA	NA	NA	No	NA	HPRC,HGSVC,1KG-ONT	Yes	NA	NA	NA	NA	NA	NA
chr1:92846837	chr1-92846837-allele879839-123	INS	122	NA	0.0,0.005763688760806916,0.0,0.0,0.0	0.000224143	DIPK1A(2.122e-07, 1.244)	NA	NA	NA	NA	NA	NA	NA	NA	No	NA	HPRC,HGSVC	Yes	NA	NA	NA	NA	NA	NA
chr1:92846837	chr1-92846837-allele879837-67	INS	66	NA	0.048411497730711045,0.007204610951008645,0.0,0.0009940357852882703,0.0	0.0752114	DIPK1A(2.122e-07, 1.244)	NA	NA	NA	NA	NA	NA	NA	NA	No	NA	HPRC,HGSVC,1KG-ONT	Yes	NA	NA	NA	NA	NA	NA
chr1:92846839	chr1-92846839-allele879846-67	INS	66	NA	0.0,0.0,0.0,0.0009940357852882703,0.0	NA	DIPK1A(2.122e-07, 1.244)	NA	NA	NA	NA	NA	NA	NA	NA	No	NA	HPRC,HGSVC,1KG-ONT	Yes	NA	NA	NA	NA	NA	NA
chr1:92846839	chr1-92846839-allele879844-71	INS	70	NA	0.009077155824508321,0.0,0.0,0.0,0.0	0.0165556	DIPK1A(2.122e-07, 1.244)	NA	NA	NA	NA	NA	NA	NA	NA	No	NA	HPRC,HGSVC,1KG-ONT	Yes	NA	NA	NA	NA	NA	NA
chr1:92846848	chr1-92846848-allele879879-91	INS	90	NA	0.0,0.007204610951008645,0.0,0.007952286282306162,0.0	0.00180841	DIPK1A(2.122e-07, 1.244)	NA	NA	NA	NA	NA	NA	NA	NA	No	NA	HPRC,HGSVC	Yes	NA	NA	NA	NA	NA	NA
chr1:92846848	chr1-92846848-allele879869-65	INS	64	NA	0.0015128593040847202,0.0,0.0,0.0,0.007157464212678937	NA	DIPK1A(2.122e-07, 1.244)	NA	NA	NA	NA	NA	NA	NA	NA	No	NA	HPRC,HGSVC,1KG-ONT	Yes	NA	NA	NA	NA	NA	NA
chr1:92846848	chr1-92846848-allele879866-125	INS	124	NA	0.0015128593040847202,0.01585014409221902,0.044642857142857144,0.005964214711729622,0.00408997955010225	0.00933438	DIPK1A(2.122e-07, 1.244)	NA	NA	NA	NA	NA	NA	NA	NA	No	NA	HPRC,HGSVC	Yes	NA	NA	NA	NA	NA	NA
chr1:92846848	chr1-92846848-allele879862-69	INS	68	NA	0.00529500756429652,0.040345821325648415,0.026785714285714284,0.05268389662027833,0.005112474437627812	0.0129635	DIPK1A(2.122e-07, 1.244)	NA	NA	NA	NA	NA	NA	NA	NA	No	NA	HPRC,HGSVC,1KG-ONT	Yes	NA	NA	NA	NA	NA	NA
chr1:92846848	chr1-92846848-allele879858-95	INS	94	NA	0.02042360060514372,0.04178674351585014,0.14087301587301587,0.036779324055666,0.03169734151329243	0.0186533	DIPK1A(2.122e-07, 1.244)	NA	NA	NA	NA	NA	NA	NA	NA	No	NA	HPRC,HGSVC	Yes	NA	NA	NA	NA	NA	NA
chr1:92846848	chr1-92846848-allele879856-57	INS	56	NA	0.015128593040847202,0.001440922190201729,0.0,0.0,0.0	0.0255203	DIPK1A(2.122e-07, 1.244)	NA	NA	NA	NA	NA	NA	NA	NA	No	NA	HPRC,HGSVC,1KG-ONT	Yes	NA	NA	NA	NA	NA	NA
chr1:92846848	chr1-92846848-allele879864-59	INS	58	NA	0.006051437216338881,0.0,0.0,0.0,0.0010224948875255625	0.00864004	DIPK1A(2.122e-07, 1.244)	NA	NA	NA	NA	NA	NA	NA	NA	No	NA	HPRC,HGSVC,1KG-ONT	Yes	NA	NA	NA	NA	NA	NA
chr1:92846848	chr1-92846848-allele879876-93	INS	92	NA	0.0,0.03890489913544669,0.000992063492063492,0.0,0.012269938650306749	0.00668748	DIPK1A(2.122e-07, 1.244)	NA	NA	NA	NA	NA	NA	NA	NA	No	NA	HPRC,HGSVC	Yes	NA	NA	NA	NA	NA	NA
chr1:92846848	chr1-92846848-allele879884-55	INS	54	NA	0.0,0.0,0.0,0.0009940357852882703,0.0	NA	DIPK1A(2.122e-07, 1.244)	NA	NA	NA	NA	NA	NA	NA	NA	No	NA	HPRC,HGSVC,1KG-ONT	Yes	NA	NA	NA	NA	NA	NA
chr1:92846848	chr1-92846848-allele879860-83	INS	82	NA	0.0037821482602118004,0.0,0.0,0.0009940357852882703,0.0	0.00462462	DIPK1A(2.122e-07, 1.244)	NA	NA	NA	NA	NA	NA	NA	NA	No	NA	HPRC,HGSVC,1KG-ONT	Yes	NA	NA	NA	NA	NA	NA
chr1:92846848	chr1-92846848-allele879859-89	INS	88	NA	0.0007564296520423601,0.001440922190201729,0.0,0.0009940357852882703,0.0	NA	DIPK1A(2.122e-07, 1.244)	NA	NA	NA	NA	NA	NA	NA	NA	No	NA	HPRC,HGSVC	Yes	NA	NA	NA	NA	NA	NA
chr1:92846848	chr1-92846848-allele879875-63	INS	62	NA	0.0015128593040847202,0.0,0.0,0.0,0.0	0.00234988	DIPK1A(2.122e-07, 1.244)	NA	NA	NA	NA	NA	NA	NA	NA	No	NA	HPRC,HGSVC,1KG-ONT	Yes	NA	NA	NA	NA	NA	NA
chr1:92846848	chr1-92846848-allele879868-75	INS	74	NA	0.00529500756429652,0.0,0.0,0.0,0.0	0.00947665	DIPK1A(2.122e-07, 1.244)	NA	NA	NA	NA	NA	NA	NA	NA	No	NA	HPRC,HGSVC,1KG-ONT	Yes	NA	NA	NA	NA	NA	NA
chr1:92846848	chr1-92846848-allele879873-61	INS	60	NA	0.00680786686838124,0.007204610951008645,0.0,0.0,0.02556237218813906	NA	DIPK1A(2.122e-07, 1.244)	NA	NA	NA	NA	NA	NA	NA	NA	No	NA	HPRC,HGSVC,1KG-ONT	Yes	NA	NA	NA	NA	NA	NA
chr1:92846848	chr1-92846848-allele879867-107	INS	106	NA	0.0,0.01729106628242075,0.0,0.011928429423459244,0.007157464212678937	0.00505615	DIPK1A(2.122e-07, 1.244)	NA	NA	NA	NA	NA	NA	NA	NA	No	NA	HPRC,HGSVC	Yes	NA	NA	NA	NA	NA	NA
chr1:92846848	chr1-92846848-allele879870-71	INS	70	NA	0.0037821482602118004,0.0,0.0,0.0,0.005112474437627812	0.000962849	DIPK1A(2.122e-07, 1.244)	NA	NA	NA	NA	NA	NA	NA	NA	No	NA	HPRC,HGSVC,1KG-ONT	Yes	NA	NA	NA	NA	NA	NA
chr1:92846848	chr1-92846848-allele879872-65	INS	64	NA	0.046142208774583963,0.01585014409221902,0.09226190476190477,0.03479125248508946,0.022494887525562373	NA	DIPK1A(2.122e-07, 1.244)	NA	NA	NA	NA	NA	NA	NA	NA	No	NA	HPRC,HGSVC,1KG-ONT	Yes	NA	NA	NA	NA	NA	NA
chr1:92846848	chr1-92846848-allele879871-75	INS	74	NA	0.0045385779122541605,0.011527377521613832,0.0,0.0,0.0	0.000493235	DIPK1A(2.122e-07, 1.244)	NA	NA	NA	NA	NA	NA	NA	NA	No	NA	HPRC,HGSVC,1KG-ONT	Yes	NA	NA	NA	NA	NA	NA
chr1:92846848	chr1-92846848-allele879861-69	INS	68	NA	0.018154311649016642,0.001440922190201729,0.0,0.0,0.0	0.0310849	DIPK1A(2.122e-07, 1.244)	NA	NA	NA	NA	NA	NA	NA	NA	No	NA	HPRC,HGSVC,1KG-ONT	Yes	NA	NA	NA	NA	NA	NA
chr1:92846848	chr1-92846848-allele879886-65	INS	64	NA	0.0,0.0,0.012896825396825396,0.0,0.0	0.00180841	DIPK1A(2.122e-07, 1.244)	NA	NA	NA	NA	NA	NA	NA	NA	No	NA	HPRC,HGSVC,1KG-ONT	Yes	NA	NA	NA	NA	NA	NA
chr1:92846848	chr1-92846848-allele879882-63	INS	62	NA	0.0030257186081694403,0.0,0.0,0.0,0.0	0.00520636	DIPK1A(2.122e-07, 1.244)	NA	NA	NA	NA	NA	NA	NA	NA	No	NA	HPRC,HGSVC,1KG-ONT	Yes	NA	NA	NA	NA	NA	NA
chr1:92846848	chr1-92846848-allele879880-61	INS	60	NA	0.0015128593040847202,0.0,0.0,0.0,0.0	0.00234988	DIPK1A(2.122e-07, 1.244)	NA	NA	NA	NA	NA	NA	NA	NA	No	NA	HPRC,HGSVC,1KG-ONT	Yes	NA	NA	NA	NA	NA	NA
chr1:92846848	chr1-92846848-allele879857-63	INS	62	NA	0.09606656580937972,0.15994236311239193,0.31746031746031744,0.17892644135188868,0.3149284253578732	0.0674708	DIPK1A(2.122e-07, 1.244)	NA	NA	NA	NA	NA	NA	NA	NA	No	NA	HPRC,HGSVC,1KG-ONT	Yes	NA	NA	NA	NA	NA	NA
chr1:92846848	chr1-92846848-allele879881-65	INS	64	NA	0.0015128593040847202,0.0,0.0,0.0,0.0	0.00234988	DIPK1A(2.122e-07, 1.244)	NA	NA	NA	NA	NA	NA	NA	NA	No	NA	HPRC,HGSVC,1KG-ONT	Yes	NA	NA	NA	NA	NA	NA
chr1:92846850	chr1-92846850-allele879889-85	INS	84	NA	0.007564296520423601,0.0,0.0,0.0,0.0	0.0137297	DIPK1A(2.122e-07, 1.244)	NA	NA	NA	NA	NA	NA	NA	NA	No	NA	HPRC,HGSVC,1KG-ONT	Yes	NA	NA	NA	NA	NA	NA
chr1:92846850	chr1-92846850-allele879890-109	INS	108	NA	0.0007564296520423601,0.0,0.0,0.0,0.0	0.000918741	DIPK1A(2.122e-07, 1.244)	NA	NA	NA	NA	NA	NA	NA	NA	No	NA	HPRC,HGSVC	Yes	NA	NA	NA	NA	NA	NA
chr1:92846850	chr1-92846850-allele879894-95	INS	94	NA	0.0,0.0,0.0,0.0009940357852882703,0.0	NA	DIPK1A(2.122e-07, 1.244)	NA	NA	NA	NA	NA	NA	NA	NA	No	NA	HPRC,HGSVC	Yes	NA	NA	NA	NA	NA	NA
chr1:92846850	chr1-92846850-allele879891-91	INS	90	NA	0.03177004538577912,0.01729106628242075,0.0,0.002982107355864811,0.0081799591002045	0.024484	DIPK1A(2.122e-07, 1.244)	NA	NA	NA	NA	NA	NA	NA	NA	No	NA	HPRC,HGSVC	Yes	NA	NA	NA	NA	NA	NA
chr1:92846850	chr1-92846850-allele879893-91	INS	90	NA	0.0022692889561270802,0.001440922190201729,0.0,0.003976143141153081,0.0	NA	DIPK1A(2.122e-07, 1.244)	NA	NA	NA	NA	NA	NA	NA	NA	No	NA	HPRC,HGSVC	Yes	NA	NA	NA	NA	NA	NA
chr1:92846850	chr1-92846850-allele879888-77	INS	76	NA	0.0022692889561270802,0.001440922190201729,0.0,0.0,0.0	0.0019853	DIPK1A(2.122e-07, 1.244)	NA	NA	NA	NA	NA	NA	NA	NA	No	NA	HPRC,HGSVC,1KG-ONT	Yes	NA	NA	NA	NA	NA	NA
chr1:92846850	chr1-92846850-allele879892-97	INS	96	NA	0.007564296520423601,0.01440922190201729,0.031746031746031744,0.006958250497017893,0.0010224948875255625	0.000856641	DIPK1A(2.122e-07, 1.244)	NA	NA	NA	NA	NA	NA	NA	NA	No	NA	HPRC,HGSVC	Yes	NA	NA	NA	NA	NA	NA
chr1:92846857	chr1-92846857-allele879895-61	INS	60	NA	0.012859304084720122,0.040345821325648415,0.017857142857142856,0.003976143141153081,0.006134969325153374	NA	DIPK1A(2.122e-07, 1.244)	NA	NA	NA	NA	NA	NA	NA	NA	No	NA	HPRC,HGSVC,1KG-ONT	Yes	NA	NA	NA	NA	NA	NA
chr1:92846857	chr1-92846857-allele879897-123	INS	122	NA	0.0,0.0,0.0,0.004970178926441352,0.0	0.000408842	DIPK1A(2.122e-07, 1.244)	NA	NA	NA	NA	NA	NA	NA	NA	No	NA	HPRC,HGSVC	Yes	NA	NA	NA	NA	NA	NA
chr1:92846861	chr1-92846861-allele879902-79	INS	78	NA	0.0007564296520423601,0.0,0.0,0.013916500994035786,0.006134969325153374	0.0019985	DIPK1A(2.122e-07, 1.244)	NA	NA	NA	NA	NA	NA	NA	NA	No	NA	HPRC,HGSVC,1KG-ONT	Yes	NA	NA	NA	NA	NA	NA
chr1:92846863	chr1-92846863-allele879904-107	INS	106	NA	0.00529500756429652,0.001440922190201729,0.001984126984126984,0.0019880715705765406,0.007157464212678937	NA	DIPK1A(2.122e-07, 1.244)	NA	NA	NA	NA	NA	NA	NA	NA	No	NA	HPRC,HGSVC	Yes	NA	NA	NA	NA	NA	NA
chr1:92846867	chr1-92846867-allele879908-103	INS	102	NA	0.009833585476550681,0.024495677233429394,0.0,0.02385685884691849,0.02556237218813906	0.0014592	DIPK1A(2.122e-07, 1.244)	NA	NA	NA	NA	NA	NA	NA	NA	No	NA	HPRC,HGSVC	Yes	NA	NA	NA	NA	NA	NA
chr1:92846882	chr1-92846882-allele879913-97	INS	96	NA	0.0007564296520423601,0.0,0.0,0.0,0.005112474437627812	NA	DIPK1A(2.122e-07, 1.244)	NA	NA	NA	NA	NA	NA	NA	NA	No	NA	HPRC,HGSVC	Yes	NA	NA	NA	NA	NA	NA
chr1:92846883	chr1-92846883-allele879915-118	INS	117	NA	0.012859304084720122,0.001440922190201729,0.0,0.0,0.0010224948875255625	0.0193295	DIPK1A(2.122e-07, 1.244)	NA	NA	NA	NA	NA	NA	NA	NA	No	NA	HPRC,HGSVC	Yes	NA	NA	NA	NA	NA	NA
chr1:92846888	chr1-92846888-allele879928-89	INS	88	NA	0.0030257186081694403,0.001440922190201729,0.0,0.0009940357852882703,0.0081799591002045	NA	DIPK1A(2.122e-07, 1.244)	NA	NA	NA	NA	NA	NA	NA	NA	No	NA	HPRC,HGSVC	Yes	NA	NA	NA	NA	NA	NA
chr1:92846888	chr1-92846888-allele879924-91	INS	90	NA	0.028744326777609682,0.012968299711815562,0.000992063492063492,0.039761431411530816,0.027607361963190184	0.000790278	DIPK1A(2.122e-07, 1.244)	NA	NA	NA	NA	NA	NA	NA	NA	No	NA	HPRC,HGSVC	Yes	NA	NA	NA	NA	NA	NA
chr1:92846888	chr1-92846888-allele879929-117	INS	116	NA	0.0045385779122541605,0.0,0.0,0.0,0.002044989775051125	0.00422474	DIPK1A(2.122e-07, 1.244)	NA	NA	NA	NA	NA	NA	NA	NA	No	NA	HPRC,HGSVC	Yes	NA	NA	NA	NA	NA	NA
chr1:92846890	chr1-92846890-allele879931-79	INS	78	NA	0.0030257186081694403,0.0,0.0,0.0,0.0	0.00520636	DIPK1A(2.122e-07, 1.244)	NA	NA	NA	NA	NA	NA	NA	NA	No	NA	HPRC,HGSVC,1KG-ONT	Yes	NA	NA	NA	NA	NA	NA
chr1:92846890	chr1-92846890-allele879939-83	INS	82	NA	0.0045385779122541605,0.001440922190201729,0.0,0.0,0.0	0.00598883	DIPK1A(2.122e-07, 1.244)	NA	NA	NA	NA	NA	NA	NA	NA	No	NA	HPRC,HGSVC,1KG-ONT	Yes	NA	NA	NA	NA	NA	NA
chr1:92846890	chr1-92846890-allele879932-87	INS	86	NA	0.0113464447806354,0.020172910662824207,0.0,0.0,0.0	0.00439057	DIPK1A(2.122e-07, 1.244)	NA	NA	NA	NA	NA	NA	NA	NA	No	NA	HPRC,HGSVC	Yes	NA	NA	NA	NA	NA	NA
chr1:92846890	chr1-92846890-allele879934-99	INS	98	NA	0.0007564296520423601,0.0,0.0,0.002982107355864811,0.024539877300613498	0.00303129	DIPK1A(2.122e-07, 1.244)	NA	NA	NA	NA	NA	NA	NA	NA	No	NA	HPRC,HGSVC	Yes	NA	NA	NA	NA	NA	NA
chr1:92846890	chr1-92846890-allele879941-83	INS	82	NA	0.0022692889561270802,0.01440922190201729,0.0,0.007952286282306162,0.0	0.000306318	DIPK1A(2.122e-07, 1.244)	NA	NA	NA	NA	NA	NA	NA	NA	No	NA	HPRC,HGSVC,1KG-ONT	Yes	NA	NA	NA	NA	NA	NA
chr1:92846890	chr1-92846890-allele879938-89	INS	88	NA	0.00529500756429652,0.0,0.030753968253968252,0.0,0.0	NA	DIPK1A(2.122e-07, 1.244)	NA	NA	NA	NA	NA	NA	NA	NA	No	NA	HPRC,HGSVC	Yes	NA	NA	NA	NA	NA	NA
chr1:92846890	chr1-92846890-allele879933-85	INS	84	NA	0.012859304084720122,0.04755043227665706,0.010912698412698412,0.05864811133200795,0.03680981595092025	0.00961088	DIPK1A(2.122e-07, 1.244)	NA	NA	NA	NA	NA	NA	NA	NA	No	NA	HPRC,HGSVC,1KG-ONT	Yes	NA	NA	NA	NA	NA	NA
chr1:92846890	chr1-92846890-allele879937-83	INS	82	NA	0.0007564296520423601,0.023054755043227664,0.0,0.0,0.00408997955010225	0.0019985	DIPK1A(2.122e-07, 1.244)	NA	NA	NA	NA	NA	NA	NA	NA	No	NA	HPRC,HGSVC,1KG-ONT	Yes	NA	NA	NA	NA	NA	NA
chr1:92846890	chr1-92846890-allele879936-85	INS	84	NA	0.009077155824508321,0.004322766570605188,0.0,0.004970178926441352,0.0	0.0054672	DIPK1A(2.122e-07, 1.244)	NA	NA	NA	NA	NA	NA	NA	NA	No	NA	HPRC,HGSVC,1KG-ONT	Yes	NA	NA	NA	NA	NA	NA
chr1:92846892	chr1-92846892-allele879955-83	INS	82	NA	0.0,0.01585014409221902,0.0,0.016898608349900597,0.0	0.00455544	DIPK1A(2.122e-07, 1.244)	NA	NA	NA	NA	NA	NA	NA	NA	No	NA	HPRC,HGSVC,1KG-ONT	Yes	NA	NA	NA	NA	NA	NA
chr1:92846892	chr1-92846892-allele879954-85	INS	84	NA	0.014372163388804841,0.0,0.0,0.0,0.0	0.0262273	DIPK1A(2.122e-07, 1.244)	NA	NA	NA	NA	NA	NA	NA	NA	No	NA	HPRC,HGSVC,1KG-ONT	Yes	NA	NA	NA	NA	NA	NA
chr1:92846892	chr1-92846892-allele879957-81	INS	80	NA	0.0,0.0,0.001984126984126984,0.0,0.0	NA	DIPK1A(2.122e-07, 1.244)	NA	NA	NA	NA	NA	NA	NA	NA	No	NA	HPRC,HGSVC,1KG-ONT	Yes	NA	NA	NA	NA	NA	NA
chr1:92846892	chr1-92846892-allele879951-83	INS	82	NA	0.00832072617246596,0.040345821325648415,0.013888888888888888,0.06262425447316103,0.026584867075664622	0.0128477	DIPK1A(2.122e-07, 1.244)	NA	NA	NA	NA	NA	NA	NA	NA	No	NA	HPRC,HGSVC,1KG-ONT	Yes	NA	NA	NA	NA	NA	NA
chr1:92846892	chr1-92846892-allele879948-85	INS	84	NA	0.09909228441754916,0.14697406340057637,0.18551587301587302,0.1341948310139165,0.2893660531697341	0.0296	DIPK1A(2.122e-07, 1.244)	NA	NA	NA	NA	NA	NA	NA	NA	No	NA	HPRC,HGSVC,1KG-ONT	Yes	NA	NA	NA	NA	NA	NA
chr1:92846892	chr1-92846892-allele879967-83	INS	82	NA	0.0,0.0,0.001984126984126984,0.0,0.0	NA	DIPK1A(2.122e-07, 1.244)	NA	NA	NA	NA	NA	NA	NA	NA	No	NA	HPRC,HGSVC,1KG-ONT	Yes	NA	NA	NA	NA	NA	NA
chr1:92846892	chr1-92846892-allele879963-81	INS	80	NA	0.0015128593040847202,0.0,0.000992063492063492,0.012922465208747515,0.0	0.00017861	DIPK1A(2.122e-07, 1.244)	NA	NA	NA	NA	NA	NA	NA	NA	No	NA	HPRC,HGSVC,1KG-ONT	Yes	NA	NA	NA	NA	NA	NA
chr1:92846892	chr1-92846892-allele879952-83	INS	82	NA	0.00529500756429652,0.0,0.0,0.006958250497017893,0.00408997955010225	0.000233267	DIPK1A(2.122e-07, 1.244)	NA	NA	NA	NA	NA	NA	NA	NA	No	NA	HPRC,HGSVC,1KG-ONT	Yes	NA	NA	NA	NA	NA	NA
chr1:92846892	chr1-92846892-allele879949-93	INS	92	NA	0.01588502269288956,0.023054755043227664,0.0,0.0,0.0	0.00847743	DIPK1A(2.122e-07, 1.244)	NA	NA	NA	NA	NA	NA	NA	NA	No	NA	HPRC,HGSVC	Yes	NA	NA	NA	NA	NA	NA
chr1:92846895	chr1-92846895-allele879969-119	INS	118	NA	0.0030257186081694403,0.04755043227665706,0.0,0.030815109343936383,0.023517382413087935	0.0111947	DIPK1A(2.122e-07, 1.244)	NA	NA	NA	NA	NA	NA	NA	NA	No	NA	HPRC,HGSVC	Yes	NA	NA	NA	NA	NA	NA
chr1:92846895	chr1-92846895-allele879968-79	INS	78	NA	0.0,0.0,0.0,0.0019880715705765406,0.007157464212678937	0.00114796	DIPK1A(2.122e-07, 1.244)	NA	NA	NA	NA	NA	NA	NA	NA	No	NA	HPRC,HGSVC,1KG-ONT	Yes	NA	NA	NA	NA	NA	NA
chr1:92846901	chr1-92846901-allele879971-84	INS	83	NA	0.6981845688350984,0.8342939481268011,0.9255952380952381,0.889662027833002,0.8558282208588958	0.109758	DIPK1A(2.122e-07, 1.244)	NA	NA	NA	NA	NA	NA	NA	NA	No	NA	HPRC,HGSVC,1KG-ONT	Yes	NA	NA	NA	NA	NA	NA
chr1:92846913	chr1-92846913-allele879975-75	INS	74	NA	0.046898638426626324,0.004322766570605188,0.0,0.0009940357852882703,0.0	0.0764099	DIPK1A(2.122e-07, 1.244)	NA	NA	NA	NA	NA	NA	NA	NA	No	NA	HPRC,HGSVC,1KG-ONT	Yes	NA	NA	NA	NA	NA	NA
chr1:92891924	chr1-92891924-allele880300-1	DEL	4078	NA	0.012102874432677761,0.0,0.0,0.0,0.0	0.0221846	DIPK1A(2.122e-07, 1.244)	NA	NA	NA	NA	NA	NA	NA	NA	No	NA	HGSVC	Yes	NA	NA	NA	NA	NA	NA
chr1:92896358	chr1-92896358-allele880340-2712	INS	2711	NA	0.0022692889561270802,0.0,0.0,0.0,0.03067484662576687	0.00208725	DIPK1A(2.122e-07, 1.244)	NA	NA	NA	NA	NA	NA	NA	NA	No	NA	1KG-ONT	Yes	NA	NA	NA	NA	NA	NA
chr1:92907857	chr1-92907857-allele880398-325	INS	324	NA	0.023449319213313162,0.001440922190201729,0.0,0.0,0.0	0.0407326	DIPK1A(2.122e-07, 1.244)	NA	NA	NA	NA	NA	NA	NA	NA	No	NA	1KG-ONT	Yes	NA	NA	NA	NA	NA	NA
chr1:92914901	chr1-92914901-allele880437-101	INS	100	NA	0.12783661119515885,0.01729106628242075,0.00496031746031746,0.0009940357852882703,0.014314928425357873	0.165179	DIPK1A(2.122e-07, 1.244)	NA	NA	NA	NA	NA	NA	NA	NA	No	NA	HPRC,HGSVC,1KG-ONT	Yes	NA	NA	NA	NA	NA	NA
chr1:92938120	chr1-92938120-allele880593-1	DEL	62	NA	0.0015128593040847202,0.0,0.0,0.0,0.0	0.00234988	DIPK1A(2.122e-07, 1.244)	NA	NA	NA	NA	NA	NA	NA	NA	No	NA	No	No	NA	NA	NA	NA	NA	NA
chr1:92948643	chr1-92948643-allele880664-105	INS	104	NA	0.0030257186081694403,0.0,0.0,0.0,0.0	0.00495017	DIPK1A(2.122e-07, 1.244)	NA	NA	NA	NA	NA	NA	NA	NA	No	NA	HPRC,HGSVC	Yes	NA	NA	NA	NA	NA	NA
chr1:92948643	chr1-92948643-allele880663-103	INS	102	NA	0.0,0.0,0.0,0.0,0.002044989775051125	NA	DIPK1A(2.122e-07, 1.244)	NA	NA	NA	NA	NA	NA	NA	NA	No	NA	HPRC,HGSVC	Yes	NA	NA	NA	NA	NA	NA
chr1:92948643	chr1-92948643-allele880661-131	INS	130	NA	0.0022692889561270802,0.025936599423631124,0.001984126984126984,0.0019880715705765406,0.02044989775051125	0.00408737	DIPK1A(2.122e-07, 1.244)	NA	NA	NA	NA	NA	NA	NA	NA	No	NA	HPRC,HGSVC	Yes	NA	NA	NA	NA	NA	NA
chr1:92948643	chr1-92948643-allele880658-53	INS	52	NA	0.12027231467473525,0.06051873198847262,0.0248015873015873,0.09244532803180915,0.041922290388548056	0.0312427	DIPK1A(2.122e-07, 1.244)	NA	NA	NA	NA	NA	NA	NA	NA	No	NA	HPRC,HGSVC,1KG-ONT	Yes	NA	NA	NA	NA	NA	NA
chr1:92948643	chr1-92948643-allele880660-105	INS	104	0.893419	0.09379727685325265,0.17002881844380405,0.008928571428571428,0.24950298210735586,0.11758691206543967	0.00678987	DIPK1A(2.122e-07, 1.244)	NA	NA	NA	NA	NA	NA	NA	NA	No	NA	HPRC,HGSVC	Yes	NA	Red blood cell count(DIPK1A, rs35183060, 2E-8, 0.8532278803220329),Red cell distribution width(DIPK1A, rs2774952, 8E-12, 0.5060408916491823)	Acne(13.61%, 7.66%, 1.9, [1.13;3.2], 0.022105),Acute on chronic systolic heart failure(3.55%, 0.88%, 4.13, [1.32;12.97], 0.01832),Alopecia(0.59%, 3.83%, 0.15, [0.02;1.11], 0.027352),Anemia(33.73%, 24.45%, 1.57, [1.09;2.26], 0.018833),Anemia due to chronic blood loss(4.73%, 1.47%, 3.32, [1.29;8.56], 0.01494),Atherosclerosis of coronary artery without angina pectoris(11.24%, 6.19%, 1.92, [1.09;3.4], 0.029809),Bacterial infectious disease(3.55%, 8.10%, 0.42, [0.18;0.99], 0.04486),Cardiomyopathy(4.73%, 1.77%, 2.76, [1.11;6.87], 0.040951),Chronic congestive heart failure(4.14%, 1.18%, 3.62, [1.3;10.14], 0.01682),Chronic systolic heart failure(5.33%, 1.33%, 4.19, [1.64;10.72], 0.003755),Congestive heart failure(10.06%, 4.27%, 2.51, [1.34;4.68], 0.006676),Disorder due to type 2 diabetes mellitus(4.73%, 1.03%, 4.77, [1.71;13.35], 0.003812),Erythema of skin(5.33%, 1.77%, 3.13, [1.3;7.55], 0.02184),Essential hypertension(43.79%, 53.17%, 0.69, [0.49;0.96], 0.031615),Hair follicle disorder(8.88%, 3.98%, 2.35, [1.22;4.53], 0.015575),Heart failure(6.51%, 3.09%, 2.18, [1.03;4.62], 0.043725),Hyperkalemia(5.92%, 2.06%, 2.99, [1.3;6.85], 0.015639),Polyneuropathy due to type 2 diabetes mellitus(6.51%, 2.65%, 2.56, [1.18;5.52], 0.029415),Polyp of colon(2.96%, 9.43%, 0.29, [0.12;0.74], 0.004266),Renal disorder due to type 2 diabetes mellitus(4.73%, 1.18%, 4.17, [1.54;11.27], 0.006342),Renal failure syndrome(3.55%, 0.59%, 6.21, [1.73;22.27], 0.005948),Restless legs(3.55%, 0.74%, 4.96, [1.5;16.46], 0.010944),Systolic heart failure(2.96%, 0.88%, 3.42, [1.03;11.34], 0.048586),Menopausal syndrome(1.61%, 6.33%, 0.24, [0.06;1.03], 0.04258)	NA	NA	NA
chr1:92948643	chr1-92948643-allele880659-79	INS	78	NA	0.01739788199697428,0.001440922190201729,0.0,0.003976143141153081,0.0	0.0223262	DIPK1A(2.122e-07, 1.244)	NA	NA	NA	NA	NA	NA	NA	NA	No	NA	HPRC,HGSVC	Yes	NA	NA	NA	NA	NA	NA
chr1:92978176	chr1-92978176-allele880926-1	DEL	80	NA	0.0045385779122541605,0.0,0.0,0.0,0.0	0.00805514	NA	NA	NA	NA	NA	NA	NA	NA	NA	No	NA	No	No	NA	NA	NA	NA	NA	NA
chr1:93032655	chr1-93032655-allele881413-347	INS	346	NA	0.00832072617246596,0.0,0.0,0.0,0.0	0.0151436	NA	NA	NA	NA	NA	NA	NA	NA	NA	No	NA	HPRC,HGSVC,1KG-ONT	Yes	NA	NA	NA	NA	NA	NA
chr1:93032655	chr1-93032655-allele881406-346	INS	345	NA	0.0022692889561270802,0.001440922190201729,0.0,0.0,0.0	0.0019853	NA	NA	NA	NA	NA	NA	NA	NA	NA	No	NA	HPRC,HGSVC,1KG-ONT	Yes	NA	NA	NA	NA	NA	NA
chr1:93032655	chr1-93032655-allele881401-337	INS	336	NA	0.0007564296520423601,0.004322766570605188,0.0,0.005964214711729622,0.0	0.000199544	NA	NA	NA	NA	NA	NA	NA	NA	NA	No	NA	HPRC,HGSVC,1KG-ONT	Yes	NA	NA	NA	NA	NA	NA
chr1:93032655	chr1-93032655-allele881411-331	INS	330	NA	0.0,0.007204610951008645,0.0,0.003976143141153081,0.0	0.00114796	NA	NA	NA	NA	NA	NA	NA	NA	NA	No	NA	HPRC,HGSVC,1KG-ONT	Yes	NA	NA	NA	NA	NA	NA
chr1:93032655	chr1-93032655-allele881389-340	INS	339	NA	0.3517397881996974,0.46397694524495675,0.30952380952380953,0.4801192842942346,0.41513292433537835	0.00735096	NA	NA	NA	NA	NA	NA	NA	NA	NA	No	NA	HPRC,HGSVC,1KG-ONT	Yes	NA	NA	NA	NA	NA	NA
chr1:93032655	chr1-93032655-allele881396-332	INS	331	NA	0.018910741301059002,0.0,0.0,0.0,0.0	0.0347003	NA	NA	NA	NA	NA	NA	NA	NA	NA	No	NA	HPRC,HGSVC,1KG-ONT	Yes	NA	NA	NA	NA	NA	NA
chr1:93032655	chr1-93032655-allele881418-326	INS	325	NA	0.0,0.0,0.000992063492063492,0.0009940357852882703,0.0010224948875255625	3.94758e-05	NA	NA	NA	NA	NA	NA	NA	NA	NA	No	NA	HPRC,HGSVC,1KG-ONT	Yes	NA	NA	NA	NA	NA	NA
chr1:93032655	chr1-93032655-allele881397-349	INS	348	NA	0.0015128593040847202,0.0,0.0,0.0,0.0	0.00234988	NA	NA	NA	NA	NA	NA	NA	NA	NA	No	NA	HPRC,HGSVC,1KG-ONT	Yes	NA	NA	NA	NA	NA	NA
chr1:93032655	chr1-93032655-allele881395-333	INS	332	NA	0.0022692889561270802,0.005763688760806916,0.0,0.009940357852882704,0.003067484662576687	0.000177926	NA	NA	NA	NA	NA	NA	NA	NA	NA	No	NA	HPRC,HGSVC,1KG-ONT	Yes	NA	NA	NA	NA	NA	NA
chr1:93032655	chr1-93032655-allele881403-333	INS	332	NA	0.0007564296520423601,0.0,0.0,0.0,0.0	0.000918741	NA	NA	NA	NA	NA	NA	NA	NA	NA	No	NA	HPRC,HGSVC,1KG-ONT	Yes	NA	NA	NA	NA	NA	NA
chr1:93032655	chr1-93032655-allele881417-340	INS	339	NA	0.0030257186081694403,0.0,0.0,0.0,0.0	0.00520636	NA	NA	NA	NA	NA	NA	NA	NA	NA	No	NA	HPRC,HGSVC,1KG-ONT	Yes	NA	NA	NA	NA	NA	NA
chr1:93032655	chr1-93032655-allele881416-330	INS	329	NA	0.009077155824508321,0.002881844380403458,0.0,0.0,0.0	0.0124585	NA	NA	NA	NA	NA	NA	NA	NA	NA	No	NA	HPRC,HGSVC,1KG-ONT	Yes	NA	NA	NA	NA	NA	NA
chr1:93032655	chr1-93032655-allele881398-335	INS	334	NA	0.007564296520423601,0.001440922190201729,0.0,0.0,0.0	0.0115415	NA	NA	NA	NA	NA	NA	NA	NA	NA	No	NA	HPRC,HGSVC,1KG-ONT	Yes	NA	NA	NA	NA	NA	NA
chr1:93032655	chr1-93032655-allele881392-341	INS	340	NA	0.0007564296520423601,0.01440922190201729,0.04265873015873016,0.003976143141153081,0.011247443762781187	0.0108492	NA	NA	NA	NA	NA	NA	NA	NA	NA	No	NA	HPRC,HGSVC,1KG-ONT	Yes	NA	NA	NA	NA	NA	NA
chr1:93032655	chr1-93032655-allele881393-334	INS	333	NA	0.02118003025718608,0.001440922190201729,0.0,0.0,0.0010224948875255625	0.0345152	NA	NA	NA	NA	NA	NA	NA	NA	NA	No	NA	HPRC,HGSVC,1KG-ONT	Yes	NA	NA	NA	NA	NA	NA
chr1:93032655	chr1-93032655-allele881390-319	INS	318	NA	0.009833585476550681,0.010086455331412104,0.061507936507936505,0.017892644135188866,0.03680981595092025	0.00977128	NA	NA	NA	NA	NA	NA	NA	NA	NA	No	NA	HPRC,HGSVC,1KG-ONT	Yes	NA	NA	NA	NA	NA	NA
chr1:93032655	chr1-93032655-allele881415-343	INS	342	NA	0.0007564296520423601,0.0,0.0,0.0,0.0	0.000918741	NA	NA	NA	NA	NA	NA	NA	NA	NA	No	NA	HPRC,HGSVC,1KG-ONT	Yes	NA	NA	NA	NA	NA	NA
chr1:93032655	chr1-93032655-allele881419-344	INS	343	NA	0.0,0.0,0.000992063492063492,0.0,0.0	NA	NA	NA	NA	NA	NA	NA	NA	NA	NA	No	NA	HPRC,HGSVC,1KG-ONT	Yes	NA	NA	NA	NA	NA	NA
chr1:93032655	chr1-93032655-allele881405-353	INS	352	NA	0.0113464447806354,0.005763688760806916,0.0,0.0,0.0	0.0133108	NA	NA	NA	NA	NA	NA	NA	NA	NA	No	NA	HPRC,HGSVC,1KG-ONT	Yes	NA	NA	NA	NA	NA	NA
chr1:93032655	chr1-93032655-allele881414-336	INS	335	NA	0.0,0.0,0.0,0.0019880715705765406,0.003067484662576687	0.000408842	NA	NA	NA	NA	NA	NA	NA	NA	NA	No	NA	HPRC,HGSVC,1KG-ONT	Yes	NA	NA	NA	NA	NA	NA
chr1:93032655	chr1-93032655-allele881391-339	INS	338	NA	0.01588502269288956,0.03025936599423631,0.03869047619047619,0.04970178926441352,0.023517382413087935	0.00626073	NA	NA	NA	NA	NA	NA	NA	NA	NA	No	NA	HPRC,HGSVC,1KG-ONT	Yes	NA	NA	NA	NA	NA	NA
chr1:93032655	chr1-93032655-allele881388-350	INS	349	NA	0.11270801815431165,0.08501440922190202,0.016865079365079364,0.1312127236580517,0.06850715746421268	0.00879573	NA	NA	NA	NA	NA	NA	NA	NA	NA	No	NA	HPRC,HGSVC,1KG-ONT	Yes	NA	NA	NA	NA	NA	NA
chr1:93032655	chr1-93032655-allele881400-351	INS	350	NA	0.0045385779122541605,0.001440922190201729,0.0,0.0,0.0010224948875255625	0.00435302	NA	NA	NA	NA	NA	NA	NA	NA	NA	No	NA	HPRC,HGSVC,1KG-ONT	Yes	NA	NA	NA	NA	NA	NA
chr1:93032655	chr1-93032655-allele881409-338	INS	337	NA	0.0,0.03025936599423631,0.003968253968253968,0.005964214711729622,0.014314928425357873	0.00777743	NA	NA	NA	NA	NA	NA	NA	NA	NA	No	NA	HPRC,HGSVC,1KG-ONT	Yes	NA	NA	NA	NA	NA	NA
chr1:93032655	chr1-93032655-allele881399-338	INS	337	NA	0.0,0.001440922190201729,0.006944444444444444,0.006958250497017893,0.009202453987730062	0.00383842	NA	NA	NA	NA	NA	NA	NA	NA	NA	No	NA	HPRC,HGSVC,1KG-ONT	Yes	NA	NA	NA	NA	NA	NA
chr1:93032655	chr1-93032655-allele881407-342	INS	341	NA	0.0007564296520423601,0.001440922190201729,0.017857142857142856,0.0,0.0010224948875255625	0.00185122	NA	NA	NA	NA	NA	NA	NA	NA	NA	No	NA	HPRC,HGSVC,1KG-ONT	Yes	NA	NA	NA	NA	NA	NA
chr1:93032655	chr1-93032655-allele881412-348	INS	347	NA	0.00529500756429652,0.0,0.0,0.0,0.0	0.00947665	NA	NA	NA	NA	NA	NA	NA	NA	NA	No	NA	HPRC,HGSVC,1KG-ONT	Yes	NA	NA	NA	NA	NA	NA
chr1:93032655	chr1-93032655-allele881394-332	INS	331	NA	0.0113464447806354,0.0,0.0,0.0,0.003067484662576687	0.0148428	NA	NA	NA	NA	NA	NA	NA	NA	NA	No	NA	HPRC,HGSVC,1KG-ONT	Yes	NA	NA	NA	NA	NA	NA
chr1:93032655	chr1-93032655-allele881408-331	INS	330	NA	0.0030257186081694403,0.0,0.0,0.0,0.0010224948875255625	0.00328379	NA	NA	NA	NA	NA	NA	NA	NA	NA	No	NA	HPRC,HGSVC,1KG-ONT	Yes	NA	NA	NA	NA	NA	NA
chr1:93032655	chr1-93032655-allele881404-344	INS	343	NA	0.0,0.008645533141210375,0.007936507936507936,0.007952286282306162,0.007157464212678937	0.00485128	NA	NA	NA	NA	NA	NA	NA	NA	NA	No	NA	HPRC,HGSVC,1KG-ONT	Yes	NA	NA	NA	NA	NA	NA
chr1:93053222	chr1-93053222-allele881655-51	INS	50	NA	0.14901664145234494,0.1844380403458213,0.11408730158730158,0.18886679920477137,0.1359918200408998	NA	NA	NA	NA	NA	NA	NA	NA	NA	NA	No	NA	HPRC	Yes	NA	NA	NA	NA	NA	NA
chr1:93075408	chr1-93075408-allele881945-333	INS	332	NA	0.0,0.0,0.0,0.0,0.019427402862985686	0.00283542	NA	NA	NA	NA	NA	NA	NA	NA	NA	No	NA	No	Yes	NA	NA	NA	NA	NA	NA
chr1:93282199	chr1-93282199-allele883028-120	INS	119	NA	0.0,0.0,0.0,0.0,0.007157464212678937	0.000631316	NA	NA	NA	NA	NA	NA	NA	NA	NA	No	NA	No	No	NA	NA	NA	NA	NA	NA
chr1:93282199	chr1-93282199-allele883027-1	DEL	119	NA	0.0007564296520423601,0.0,0.0,0.0009940357852882703,0.0	NA	NA	NA	NA	NA	NA	NA	NA	NA	NA	No	NA	No	No	NA	NA	NA	NA	NA	NA
chr1:93282462	chr1-93282462-allele883042-82	INS	81	NA	0.0007564296520423601,0.01585014409221902,0.008928571428571428,0.0009940357852882703,0.0	0.00222936	NA	NA	NA	NA	NA	NA	NA	NA	NA	No	NA	HPRC,HGSVC,1KG-ONT	No	NA	NA	NA	NA	NA	NA
chr1:93282462	chr1-93282462-allele883040-80	INS	79	NA	0.0022692889561270802,0.008645533141210375,0.013888888888888888,0.002982107355864811,0.007157464212678937	0.00202462	NA	NA	NA	NA	NA	NA	NA	NA	NA	No	NA	HPRC,HGSVC,1KG-ONT	No	NA	NA	NA	NA	NA	NA
chr1:93282462	chr1-93282462-allele883054-74	INS	73	NA	0.0037821482602118004,0.0,0.0,0.0,0.0	0.00663171	NA	NA	NA	NA	NA	NA	NA	NA	NA	No	NA	HPRC,HGSVC,1KG-ONT	No	NA	NA	NA	NA	NA	NA
chr1:93282462	chr1-93282462-allele883044-80	INS	79	NA	0.0022692889561270802,0.0,0.010912698412698412,0.0,0.0	NA	NA	NA	NA	NA	NA	NA	NA	NA	NA	No	NA	HPRC,HGSVC,1KG-ONT	No	NA	NA	NA	NA	NA	NA
chr1:93282462	chr1-93282462-allele883059-90	INS	89	NA	0.0,0.0,0.0,0.012922465208747515,0.0010224948875255625	0.00199905	NA	NA	NA	NA	NA	NA	NA	NA	NA	No	NA	HPRC,HGSVC,1KG-ONT	No	NA	NA	NA	NA	NA	NA
chr1:93282462	chr1-93282462-allele883036-94	INS	93	NA	0.0,0.0,0.0,0.0009940357852882703,0.0	NA	NA	NA	NA	NA	NA	NA	NA	NA	NA	No	NA	HPRC,HGSVC,1KG-ONT	No	NA	NA	NA	NA	NA	NA
chr1:93282462	chr1-93282462-allele883031-66	INS	65	NA	0.00832072617246596,0.0,0.0,0.0,0.0	0.0151436	NA	NA	NA	NA	NA	NA	NA	NA	NA	No	NA	HPRC,HGSVC,1KG-ONT	No	NA	NA	NA	NA	NA	NA
chr1:93282462	chr1-93282462-allele883055-62	INS	61	NA	0.00529500756429652,0.0,0.0,0.0,0.003067484662576687	0.00451357	NA	NA	NA	NA	NA	NA	NA	NA	NA	No	NA	HPRC,HGSVC,1KG-ONT	No	NA	NA	NA	NA	NA	NA
chr1:93282462	chr1-93282462-allele883049-78	INS	77	NA	0.00529500756429652,0.020172910662824207,0.002976190476190476,0.006958250497017893,0.012269938650306749	0.000664744	NA	NA	NA	NA	NA	NA	NA	NA	NA	No	NA	HPRC,HGSVC,1KG-ONT	No	NA	NA	NA	NA	NA	NA
chr1:93282462	chr1-93282462-allele883037-106	INS	105	NA	0.0045385779122541605,0.001440922190201729,0.08035714285714286,0.002982107355864811,0.03374233128834356	0.0148338	NA	NA	NA	NA	NA	NA	NA	NA	NA	No	NA	HPRC,HGSVC,1KG-ONT	No	NA	NA	NA	NA	NA	NA
chr1:93282462	chr1-93282462-allele883041-76	INS	75	NA	0.009833585476550681,0.004322766570605188,0.0,0.0009940357852882703,0.0010224948875255625	0.00941046	NA	NA	NA	NA	NA	NA	NA	NA	NA	No	NA	HPRC,HGSVC,1KG-ONT	No	NA	NA	NA	NA	NA	NA
chr1:93282462	chr1-93282462-allele883032-70	INS	69	NA	0.0,0.0,0.0,0.0,0.006134969325153374	0.000593574	NA	NA	NA	NA	NA	NA	NA	NA	NA	No	NA	HPRC,HGSVC,1KG-ONT	No	NA	NA	NA	NA	NA	NA
chr1:93282462	chr1-93282462-allele883033-74	INS	73	NA	0.024205748865355523,0.001440922190201729,0.0,0.005964214711729622,0.0	0.0310665	NA	NA	NA	NA	NA	NA	NA	NA	NA	No	NA	HPRC,HGSVC,1KG-ONT	No	NA	NA	NA	NA	NA	NA
chr1:93282462	chr1-93282462-allele883035-84	INS	83	NA	0.006051437216338881,0.01729106628242075,0.0,0.0009940357852882703,0.003067484662576687	NA	NA	NA	NA	NA	NA	NA	NA	NA	NA	No	NA	HPRC,HGSVC,1KG-ONT	No	NA	NA	NA	NA	NA	NA
chr1:93282462	chr1-93282462-allele883057-60	INS	59	NA	0.0015128593040847202,0.0,0.0,0.0,0.0	0.00234988	NA	NA	NA	NA	NA	NA	NA	NA	NA	No	NA	HPRC,HGSVC,1KG-ONT	No	NA	NA	NA	NA	NA	NA
chr1:93282462	chr1-93282462-allele883045-82	INS	81	NA	0.0030257186081694403,0.0,0.0,0.0,0.0010224948875255625	0.00328379	NA	NA	NA	NA	NA	NA	NA	NA	NA	No	NA	HPRC,HGSVC,1KG-ONT	No	NA	NA	NA	NA	NA	NA
chr1:93282462	chr1-93282462-allele883046-76	INS	75	NA	0.0022692889561270802,0.0,0.000992063492063492,0.0,0.003067484662576687	NA	NA	NA	NA	NA	NA	NA	NA	NA	NA	No	NA	HPRC,HGSVC,1KG-ONT	No	NA	NA	NA	NA	NA	NA
chr1:93282462	chr1-93282462-allele883034-78	INS	77	NA	0.0264750378214826,0.056195965417867436,0.13392857142857142,0.0437375745526839,0.09815950920245399	0.0255838	NA	NA	NA	NA	NA	NA	NA	NA	NA	No	NA	HPRC,HGSVC,1KG-ONT	No	NA	NA	NA	NA	NA	NA
chr1:93282462	chr1-93282462-allele883050-64	INS	63	NA	0.0030257186081694403,0.0,0.0,0.0,0.0010224948875255625	0.00328379	NA	NA	NA	NA	NA	NA	NA	NA	NA	No	NA	HPRC,HGSVC,1KG-ONT	No	NA	NA	NA	NA	NA	NA
chr1:93282462	chr1-93282462-allele883030-58	INS	57	NA	0.0,0.011527377521613832,0.0,0.0,0.0	0.000834484	NA	NA	NA	NA	NA	NA	NA	NA	NA	No	NA	HPRC,HGSVC,1KG-ONT	No	NA	NA	NA	NA	NA	NA
chr1:93282469	chr1-93282469-allele883062-89	INS	88	NA	0.0030257186081694403,0.0,0.0,0.0,0.0	0.00520636	NA	NA	NA	NA	NA	NA	NA	NA	NA	No	NA	HPRC,HGSVC,1KG-ONT	No	NA	NA	NA	NA	NA	NA
chr1:93282471	chr1-93282471-allele883064-61	INS	60	0.870433	0.5416036308623298,0.26512968299711814,0.2718253968253968,0.2544731610337972,0.2310838445807771	0.166172	NA	NA	NA	NA	NA	NA	NA	NA	NA	No	NA	HPRC,HGSVC,1KG-ONT	No	ENSG00000117505.13(4.868573283417716e-15),ENSG00000223745.8(4.76702630045533e-06)	Red blood cell count(CCDC18, rs6682670, 3E-12, 0.5604713031544417),Core binding factor acute myeloid leukemia(CCDC18,CCDC18-AS1,DR1,TMED5, rs12118262, 2E-8, 0.5604713031544417),Eosinophil percentage of white cells(CCDC18, rs797680, 3E-11, 0.50530658831134),Sum eosinophil basophil counts(CCDC18, rs797680, 8E-12, 0.50530658831134),Free cholesterol to total lipids ratio in IDL(CCDC18, CCDC18-AS1, rs2296558, 4E-11, 0.5028022505314719),Core binding factor acute myeloid leukemia(CCDC18,CCDC18-AS1,DR1,TMED5, rs6541404, 2E-8, 0.559380846673295),Educational attainment(CCDC18, CCDC18-AS1, rs6541404, 6E-12, 0.559380846673295),platelet count (maximum, inv-norm transformed)(CCDC18-AS1, rs9660390, 1E-18, 0.502778801793852),platelet count (maximum, inv-norm transformed)(CCDC18-AS1, rs9660390, 1E-23, 0.502778801793852),platelet count (mean, inv-norm transformed)(CCDC18-AS1, rs9660390, 1E-20, 0.502778801793852),platelet count (minimum, inv-norm transformed)(CCDC18-AS1, rs9660390, 3E-15, 0.502778801793852),CAMSIS occupational score(CCDC18-AS1, rs7526112, 4E-9, 0.5530173557978175),CAMSIS occupational score (MTAG)(CCDC18-AS1, rs7526112, 4E-15, 0.5530173557978175),Educational attainment (MTAG)(CCDC18-AS1, rs7526112, 1E-18, 0.5530173557978175),Educational attainment (years of education)(CCDC18-AS1, rs7526112, 2E-17, 0.5530173557978175),Educational attainment (years of education)(CCDC18-AS1, rs7526112, 4E-13, 0.5530173557978175),ISEI occupational score (MTAG)(CCDC18-AS1, rs7526112, 2E-14, 0.5530173557978175),SIOPS occupational score (MTAG)(CCDC18-AS1, rs7526112, 2E-14, 0.5530173557978175),Bioavailable testosterone levels(CCDC18-AS1, rs7418101, 4E-10, 0.5028022505314719),Core binding factor acute myeloid leukemia(CCDC18,CCDC18-AS1,DR1,TMED5, rs2031225, 2E-8, 0.5600842409497893),Core binding factor acute myeloid leukemia(CCDC18,CCDC18-AS1,DR1,TMED5, rs6703310, 2E-8, 0.5600842409497893),Core binding factor acute myeloid leukemia(CCDC18,CCDC18-AS1,DR1,TMED5, rs4847408, 2E-8, 0.5600842409497893)	NA	NA	NA	NA
chr1:93338498	chr1-93338498-allele883434-1	DEL	3068	NA	0.0022692889561270802,0.0,0.0,0.0,0.0	0.00377908	NA	NA	NA	NA	NA	NA	NA	NA	enhancer,promoter	No	NA	HPRC	Yes	NA	NA	NA	NA	NA	NA
chr1:93344857	chr1-93344857-allele883485-57	INS	56	NA	0.07337367624810892,0.011527377521613832,0.001984126984126984,0.0,0.0	0.110796	NA	NA	NA	NA	NA	NA	NA	NA	NA	No	NA	HPRC,HGSVC,1KG-ONT	No	NA	NA	NA	NA	NA	NA
chr1:93344857	chr1-93344857-allele883496-97	INS	96	NA	0.019667170953101363,0.005763688760806916,0.0,0.0,0.0	0.0279337	NA	NA	NA	NA	NA	NA	NA	NA	NA	No	NA	HPRC,HGSVC,1KG-ONT	No	NA	NA	NA	NA	NA	NA
chr1:93344857	chr1-93344857-allele883506-99	INS	98	NA	0.00529500756429652,0.0,0.0,0.0,0.0	0.00947665	NA	NA	NA	NA	NA	NA	NA	NA	NA	No	NA	HPRC,HGSVC,1KG-ONT	No	NA	NA	NA	NA	NA	NA
chr1:93344857	chr1-93344857-allele883516-83	INS	82	NA	0.0007564296520423601,0.0,0.0,0.0,0.0	0.000918741	NA	NA	NA	NA	NA	NA	NA	NA	NA	No	NA	HPRC,HGSVC,1KG-ONT	No	NA	NA	NA	NA	NA	NA
chr1:93344857	chr1-93344857-allele883511-106	INS	105	NA	0.0,0.0,0.018849206349206348,0.0,0.0	0.00283542	NA	NA	NA	NA	NA	NA	NA	NA	NA	No	NA	HPRC,HGSVC,1KG-ONT	No	NA	NA	NA	NA	NA	NA
chr1:93344857	chr1-93344857-allele883483-96	INS	95	NA	0.0037821482602118004,0.15129682997118155,0.1984126984126984,0.10039761431411531,0.11349693251533742	0.0934859	NA	NA	NA	NA	NA	NA	NA	NA	NA	No	NA	HPRC,HGSVC,1KG-ONT	No	NA	NA	NA	NA	NA	NA
chr1:93344857	chr1-93344857-allele883498-128	INS	127	NA	0.012859304084720122,0.001440922190201729,0.0,0.0,0.0	0.021333	NA	NA	NA	NA	NA	NA	NA	NA	NA	No	NA	HPRC,HGSVC	No	NA	NA	NA	NA	NA	NA
chr1:93344857	chr1-93344857-allele883499-124	INS	123	NA	0.0045385779122541605,0.0,0.0,0.0,0.0	0.00805514	NA	NA	NA	NA	NA	NA	NA	NA	NA	No	NA	HPRC,HGSVC	No	NA	NA	NA	NA	NA	NA
chr1:93344857	chr1-93344857-allele883518-126	INS	125	NA	0.0,0.0,0.0,0.0,0.007157464212678937	0.000778337	NA	NA	NA	NA	NA	NA	NA	NA	NA	No	NA	HPRC,HGSVC	No	NA	NA	NA	NA	NA	NA
chr1:93344857	chr1-93344857-allele883493-55	INS	54	NA	0.0113464447806354,0.0,0.0,0.0,0.0	0.0207802	NA	NA	NA	NA	NA	NA	NA	NA	NA	No	NA	HPRC,HGSVC	No	NA	NA	NA	NA	NA	NA
chr1:93344857	chr1-93344857-allele883504-124	INS	123	NA	0.0,0.03314121037463977,0.0,0.002982107355864811,0.010224948875255624	0.00609325	NA	NA	NA	NA	NA	NA	NA	NA	NA	No	NA	HPRC,HGSVC	No	NA	NA	NA	NA	NA	NA
chr1:93344857	chr1-93344857-allele883500-58	INS	57	NA	0.0030257186081694403,0.0,0.0,0.0,0.0	0.00520636	NA	NA	NA	NA	NA	NA	NA	NA	NA	No	NA	HPRC,HGSVC,1KG-ONT	No	NA	NA	NA	NA	NA	NA
chr1:93344857	chr1-93344857-allele883487-84	INS	83	NA	0.0015128593040847202,0.0,0.0,0.0,0.007157464212678937	NA	NA	NA	NA	NA	NA	NA	NA	NA	NA	No	NA	HPRC,HGSVC,1KG-ONT	No	NA	NA	NA	NA	NA	NA
chr1:93344857	chr1-93344857-allele883484-126	INS	125	NA	0.036308623298033284,0.24495677233429394,0.16666666666666666,0.3349900596421471,0.24130879345603273	0.131497	NA	NA	NA	NA	NA	NA	NA	NA	NA	No	NA	HPRC,HGSVC	No	NA	NA	NA	NA	NA	NA
chr1:93344857	chr1-93344857-allele883520-125	INS	124	NA	0.0,0.0,0.011904761904761904,0.003976143141153081,0.022494887525562373	0.00633214	NA	NA	NA	NA	NA	NA	NA	NA	NA	No	NA	HPRC,HGSVC	No	NA	NA	NA	NA	NA	NA
chr1:93344857	chr1-93344857-allele883490-157	INS	156	NA	0.0,0.0,0.03869047619047619,0.0009940357852882703,0.0	0.00671325	NA	NA	NA	NA	NA	NA	NA	NA	NA	No	NA	HPRC,HGSVC	No	NA	NA	NA	NA	NA	NA
chr1:93344857	chr1-93344857-allele883517-125	INS	124	NA	0.0,0.001440922190201729,0.002976190476190476,0.002982107355864811,0.0	0.000778337	NA	NA	NA	NA	NA	NA	NA	NA	NA	No	NA	HPRC,HGSVC	No	NA	NA	NA	NA	NA	NA
chr1:93344857	chr1-93344857-allele883519-154	INS	153	NA	0.0,0.0,0.0,0.0009940357852882703,0.002044989775051125	3.94758e-05	NA	NA	NA	NA	NA	NA	NA	NA	NA	No	NA	HPRC,HGSVC	No	NA	NA	NA	NA	NA	NA
chr1:93344857	chr1-93344857-allele883488-63	INS	62	NA	0.0,0.0,0.0,0.0019880715705765406,0.0	NA	NA	NA	NA	NA	NA	NA	NA	NA	NA	No	NA	HPRC,HGSVC,1KG-ONT	No	NA	NA	NA	NA	NA	NA
chr1:93344857	chr1-93344857-allele883507-156	INS	155	NA	0.0,0.0,0.0,0.0019880715705765406,0.0	NA	NA	NA	NA	NA	NA	NA	NA	NA	NA	No	NA	HPRC,HGSVC	No	NA	NA	NA	NA	NA	NA
chr1:93344857	chr1-93344857-allele883491-104	INS	103	NA	0.0007564296520423601,0.004322766570605188,0.0,0.0009940357852882703,0.0	NA	NA	NA	NA	NA	NA	NA	NA	NA	NA	No	NA	HPRC,HGSVC,1KG-ONT	No	NA	NA	NA	NA	NA	NA
chr1:93344858	chr1-93344858-allele883523-116	INS	115	NA	0.0015128593040847202,0.0,0.0,0.007952286282306162,0.0	NA	NA	NA	NA	NA	NA	NA	NA	NA	NA	No	NA	HPRC,HGSVC	No	NA	NA	NA	NA	NA	NA
chr1:93344858	chr1-93344858-allele883522-149	INS	148	NA	0.0037821482602118004,0.001440922190201729,0.0,0.015904572564612324,0.011247443762781187	0.000569083	NA	NA	NA	NA	NA	NA	NA	NA	NA	No	NA	HPRC,HGSVC	No	NA	NA	NA	NA	NA	NA
chr1:93344858	chr1-93344858-allele883524-91	INS	90	NA	0.0037821482602118004,0.0,0.0,0.004970178926441352,0.0	0.000962849	NA	NA	NA	NA	NA	NA	NA	NA	NA	No	NA	HPRC,HGSVC,1KG-ONT	No	NA	NA	NA	NA	NA	NA
chr1:93344859	chr1-93344859-allele883525-85	INS	84	NA	0.0022692889561270802,0.0,0.0,0.0,0.0	0.00377908	NA	NA	NA	NA	NA	NA	NA	NA	NA	No	NA	HPRC,HGSVC,1KG-ONT	No	NA	NA	NA	NA	NA	NA
chr1:93344863	chr1-93344863-allele883526-107	INS	106	0.81571	0.0022692889561270802,0.17002881844380405,0.5882936507936508,0.09741550695825049,0.30265848670756645	0.221391	NA	NA	NA	NA	NA	NA	NA	NA	NA	No	NA	HPRC,HGSVC,1KG-ONT	No	ENSG00000117500.13(0.0012829544292146525)	NA	NA	NA	NA	NA
chr1:93344877	chr1-93344877-allele883541-79	INS	78	NA	0.0030257186081694403,0.0,0.0,0.0,0.0	0.00520636	NA	NA	NA	NA	NA	NA	NA	NA	NA	No	NA	HPRC,HGSVC,1KG-ONT	No	NA	NA	NA	NA	NA	NA
chr1:93344877	chr1-93344877-allele883539-170	INS	169	NA	0.0007564296520423601,0.0,0.0,0.0,0.0	0.000918741	NA	NA	NA	NA	NA	NA	NA	NA	NA	No	NA	HPRC,HGSVC	No	NA	NA	NA	NA	NA	NA
chr1:93344877	chr1-93344877-allele883554-126	INS	125	NA	0.0015128593040847202,0.010086455331412104,0.0,0.010934393638170975,0.007157464212678937	0.00203748	NA	NA	NA	NA	NA	NA	NA	NA	NA	No	NA	HPRC,HGSVC	No	NA	NA	NA	NA	NA	NA
chr1:93344877	chr1-93344877-allele883563-127	INS	126	NA	0.0015128593040847202,0.0345821325648415,0.05555555555555555,0.0437375745526839,0.05828220858895705	0.0309242	NA	NA	NA	NA	NA	NA	NA	NA	NA	No	NA	HPRC,HGSVC	No	NA	NA	NA	NA	NA	NA
chr1:93344877	chr1-93344877-allele883540-97	INS	96	NA	0.0037821482602118004,0.0,0.0,0.0,0.0	0.00663171	NA	NA	NA	NA	NA	NA	NA	NA	NA	No	NA	HPRC,HGSVC,1KG-ONT	No	NA	NA	NA	NA	NA	NA
chr1:93344877	chr1-93344877-allele883566-127	INS	126	NA	0.0,0.0,0.0,0.002982107355864811,0.0	3.94758e-05	NA	NA	NA	NA	NA	NA	NA	NA	NA	No	NA	HPRC,HGSVC	No	NA	NA	NA	NA	NA	NA
chr1:93344877	chr1-93344877-allele883537-97	INS	96	NA	0.012859304084720122,0.012968299711815562,0.0,0.0019880715705765406,0.0	0.00814541	NA	NA	NA	NA	NA	NA	NA	NA	NA	No	NA	HPRC,HGSVC,1KG-ONT	No	NA	NA	NA	NA	NA	NA
chr1:93344877	chr1-93344877-allele883538-106	INS	105	NA	0.0,0.001440922190201729,0.000992063492063492,0.005964214711729622,0.006134969325153374	0.00207258	NA	NA	NA	NA	NA	NA	NA	NA	NA	No	NA	HPRC,HGSVC,1KG-ONT	No	NA	NA	NA	NA	NA	NA
chr1:93344877	chr1-93344877-allele883561-125	INS	124	NA	0.0,0.0,0.001984126984126984,0.0,0.0	NA	NA	NA	NA	NA	NA	NA	NA	NA	NA	No	NA	HPRC,HGSVC	No	NA	NA	NA	NA	NA	NA
chr1:93344877	chr1-93344877-allele883564-125	INS	124	NA	0.0015128593040847202,0.01729106628242075,0.00496031746031746,0.004970178926441352,0.0010224948875255625	0.00165368	NA	NA	NA	NA	NA	NA	NA	NA	NA	No	NA	HPRC,HGSVC	No	NA	NA	NA	NA	NA	NA
chr1:93367740	chr1-93367740-allele883757-1	DEL	5619	NA	0.0,0.0,0.008928571428571428,0.0,0.0	0.0010336	DR1(0.69423, 0.649)	NA	NA	NA	NA	NA	NA	NA	NA	No	ID=chr1_93372223_93372231;MOTIFS=AAAC;STRUC=(AAAC)n	No	Yes	NA	NA	NA	NA	NA	NA
chr1:93517683	chr1-93517683-allele884533-1	DEL	136	NA	0.0113464447806354,0.0,0.0,0.0,0.0010224948875255625	0.0184731	FNBP1L(0.0012205, 0.719)	NA	NA	NA	NA	NA	NA	NA	NA	No	NA	No	Yes	NA	NA	NA	NA	NA	NA
chr1:93635279	chr1-93635279-allele884843-330	INS	329	NA	0.0007564296520423601,0.0,0.0,0.0,0.0	0.000918741	BCAR3(0.010862, 0.584)	NA	NA	NA	NA	NA	NA	NA	NA	No	NA	HPRC,HGSVC,1KG-ONT	Yes	NA	NA	NA	NA	NA	NA
chr1:93635279	chr1-93635279-allele884842-328	INS	327	NA	0.0015128593040847202,0.0,0.0,0.0,0.0	0.00234988	BCAR3(0.010862, 0.584)	NA	NA	NA	NA	NA	NA	NA	NA	No	NA	HPRC,HGSVC,1KG-ONT	Yes	NA	NA	NA	NA	NA	NA
chr1:93635279	chr1-93635279-allele884839-328	INS	327	NA	0.024962178517397883,0.001440922190201729,0.0,0.0,0.0	0.0434558	BCAR3(0.010862, 0.584)	NA	NA	NA	NA	NA	NA	NA	NA	No	NA	HPRC,HGSVC,1KG-ONT	Yes	NA	NA	NA	NA	NA	NA
chr1:93635279	chr1-93635279-allele884841-330	INS	329	NA	0.0015128593040847202,0.0,0.0,0.0,0.0	0.00234988	BCAR3(0.010862, 0.584)	NA	NA	NA	NA	NA	NA	NA	NA	No	NA	HPRC,HGSVC,1KG-ONT	Yes	NA	NA	NA	NA	NA	NA
chr1:93635279	chr1-93635279-allele884837-329	INS	328	NA	0.14977307110438728,0.01440922190201729,0.0,0.0009940357852882703,0.0	0.230913	BCAR3(0.010862, 0.584)	NA	NA	NA	NA	NA	NA	NA	NA	No	NA	HPRC,HGSVC,1KG-ONT	Yes	NA	NA	NA	NA	NA	NA
chr1:93635279	chr1-93635279-allele884840-329	INS	328	NA	0.0007564296520423601,0.0,0.0,0.0,0.0	0.000918741	BCAR3(0.010862, 0.584)	NA	NA	NA	NA	NA	NA	NA	NA	No	NA	HPRC,HGSVC,1KG-ONT	Yes	NA	NA	NA	NA	NA	NA
chr1:93705802	chr1-93705802-allele885210-1	DEL	100	NA	0.007564296520423601,0.0,0.0,0.0,0.0	0.0137297	BCAR3(0.010862, 0.584)	NA	NA	NA	NA	NA	NA	NA	NA	No	NA	No	Yes	NA	NA	NA	NA	NA	NA
chr1:93747286	chr1-93747286-allele885485-1	DEL	713	NA	0.05370650529500756,0.004322766570605188,0.0,0.0009940357852882703,0.0	0.0882865	BCAR3(0.010862, 0.584)	NA	NA	NA	NA	NA	NA	NA	NA	No	NA	HPRC,HGSVC,1KG-ONT	Yes	NA	NA	NA	NA	NA	NA
chr1:93785902	chr1-93785902-allele886000-1	DEL	313	NA	0.3154311649016641,0.1786743515850144,0.19246031746031747,0.061630218687872766,0.07464212678936605	0.1192	BCAR3(0.010862, 0.584)	NA	NA	NA	NA	NA	NA	NA	NA	No	NA	HPRC,HGSVC,1KG-ONT	Yes	NA	NA	NA	NA	NA	NA
chr1:93822816	chr1-93822816-allele886412-1	DEL	2884	0.963071	0.08093797276853253,0.31988472622478387,0.5009920634920635,0.2823061630218688,0.4897750511247444	0.209326	BCAR3(0.010862, 0.584)	NA	NA	NA	NA	NA	NA	NA	enhancer	No	NA	HPRC,HGSVC,1KG-ONT	Yes	ENSG00000023909.10(0.028168050019762077),ENSG00000067334.14(0.003976411353549149)	Serum polyunsaturated fatty acid concentration x sex interaction in metabolic syndrome(DNTTIP2, rs3747965, 1E-8, 0.8983882966907841),Glutamate--cysteine ligase regulatory subunit levels(GCLM - CHCHD2P5, rs12563495, 7E-17, 0.5484174747394379)	Acquired hypothyroidism(4.66%, 8.82%, 0.51, [0.26;0.98], 0.043694),Arthritis of spine(2.97%, 0.82%, 3.71, [1.17;11.81], 0.044309),Enthesopathy(2.54%, 7.19%, 0.34, [0.14;0.8], 0.008794),Infective otitis externa(3.39%, 1.14%, 3.03, [1.09;8.46], 0.03857),Inflammatory polyarthropathy(2.54%, 0.65%, 3.97, [1.11;14.18], 0.03238),Leukocytosis(8.90%, 4.58%, 2.04, [1.13;3.66], 0.020849),Peripheral nerve disease(7.63%, 3.43%, 2.32, [1.22;4.44], 0.015906),Pure hyperglyceridemia(3.39%, 0.65%, 5.33, [1.59;17.88], 0.005444),Seborrheic dermatitis(8.05%, 4.25%, 1.97, [1.07;3.64], 0.038709),Sickle cell trait(4.24%, 1.47%, 2.97, [1.19;7.39], 0.020104),Threatened miscarriage(3.39%, 0.82%, 4.26, [1.38;13.16], 0.010785),Hypertrophy of uterus(5.49%, 2.00%, 2.85, [1.11;7.3], 0.030941)	NA	NA	NA
chr1:93836390	chr1-93836390-allele886533-1	DEL	117	NA	0.01588502269288956,0.0,0.0,0.0,0.0	0.0291787	BCAR3(0.010862, 0.584)	NA	NA	NA	NA	NA	NA	NA	NA	No	NA	HGSVC,1KG-ONT	Yes	NA	NA	NA	NA	NA	NA
chr1:93876124	chr1-93876124-allele887039-2506	INS	2505	NA	0.9984871406959153,0.978386167146974,0.9990079365079365,0.9403578528827038,0.9867075664621677	0.0136352	DNTTIP2(1.6153e-10, 0.976)	NA	NA	NA	NA	NA	NA	NA	NA	No	NA	HPRC,HGSVC,1KG-ONT	No	NA	NA	NA	NA	NA	NA
chr1:93952388	chr1-93952388-allele887576-1	DEL	102	NA	0.02042360060514372,0.0,0.000992063492063492,0.0019880715705765406,0.0	0.0311794	NA	NA	NA	NA	NA	NA	NA	NA	NA	No	NA	HPRC,1KG-ONT	Yes	NA	NA	NA	NA	NA	NA
chr1:94295716	chr1-94295716-allele889299-51	INS	50	NA	0.1308623298033283,0.12536023054755044,0.24603174603174602,0.10536779324055666,0.18813905930470348	0.00504969	NA	NA	NA	NA	NA	NA	NA	NA	NA	No	NA	HPRC,HGSVC,1KG-ONT	No	NA	NA	NA	NA	NA	NA
chr1:94295716	chr1-94295716-allele889300-76	INS	75	NA	0.01059001512859304,0.002881844380403458,0.0,0.0,0.0	0.0151976	NA	NA	NA	NA	NA	NA	NA	NA	NA	No	NA	HGSVC	No	NA	NA	NA	NA	NA	NA
chr1:94295789	chr1-94295789-allele889305-59	INS	58	NA	0.0,0.0,0.00496031746031746,0.0,0.0	0.000408842	NA	NA	NA	NA	NA	NA	NA	NA	NA	No	NA	HPRC,HGSVC,1KG-ONT	No	NA	NA	NA	NA	NA	NA
chr1:94345059	chr1-94345059-allele889617-92	INS	91	NA	0.0045385779122541605,0.0,0.0,0.0,0.0	0.00805514	NA	NA	NA	NA	NA	NA	NA	NA	NA	No	ID=chr1_94345045_94345093;MOTIFS=GT;STRUC=(GT)n	No	No	NA	NA	NA	NA	NA	NA
chr1:94405907	chr1-94405907-allele890077-1	DEL	99	NA	0.0,0.007204610951008645,0.0,0.0009940357852882703,0.002044989775051125	0.000963133	NA	NA	NA	NA	NA	NA	NA	NA	NA	No	NA	HPRC	Yes	NA	NA	NA	NA	NA	NA
chr1:94477681	chr1-94477681-allele890503-1	DEL	82	NA	0.09757942511346444,0.37752161383285304,0.2003968253968254,0.4990059642147117,0.2955010224948875	0.134847	ABCD3(0.99014, 0.484)	ABCD3(0.99014, 0.484)	NA	NA	NA	NA	NA	NA	NA	No	NA	HPRC,HGSVC,1KG-ONT	Yes	NA	NA	NA	NA	NA	NA
chr1:94483631	chr1-94483631-allele890525-321	INS	320	NA	0.0007564296520423601,0.0,0.0,0.0,0.0	0.000918741	ABCD3(0.99014, 0.484)	ABCD3(0.99014, 0.484)	NA	NA	NA	NA	NA	NA	NA	No	NA	No	Yes	NA	NA	NA	NA	NA	NA
chr1:94600401	chr1-94600401-allele891026-51	INS	50	NA	0.0,0.004322766570605188,0.0,0.0,0.0	3.94758e-05	NA	NA	NA	NA	NA	NA	NA	NA	NA	No	NA	HPRC	No	NA	NA	NA	NA	NA	NA
chr1:94639527	chr1-94639527-allele891409-319	INS	318	NA	0.018910741301059002,0.001440922190201729,0.0,0.0,0.0	0.0324724	NA	NA	NA	NA	NA	NA	NA	NA	NA	No	NA	HGSVC,1KG-ONT	Yes	NA	NA	NA	NA	NA	NA
chr1:94667633	chr1-94667633-allele891702-323	INS	322	NA	0.01059001512859304,0.001440922190201729,0.0,0.0,0.0	0.0171373	NA	NA	NA	NA	NA	NA	NA	NA	NA	No	NA	HPRC,HGSVC,1KG-ONT	Yes	NA	NA	NA	NA	NA	NA
chr1:94667633	chr1-94667633-allele891703-341	INS	340	NA	0.00680786686838124,0.0,0.0,0.0,0.0	0.0123139	NA	NA	NA	NA	NA	NA	NA	NA	NA	No	NA	HPRC,HGSVC,1KG-ONT	Yes	NA	NA	NA	NA	NA	NA
chr1:94713470	chr1-94713470-allele892327-1	DEL	123	NA	0.0007564296520423601,0.002881844380403458,0.0,0.011928429423459244,0.007157464212678937	0.00227622	NA	NA	NA	NA	NA	NA	NA	NA	enhancer	No	NA	No	Yes	NA	NA	NA	NA	NA	NA
chr1:94726437	chr1-94726437-allele892463-1943	INS	1942	NA	0.0,0.008645533141210375,0.0,0.0,0.0	0.000593574	NA	NA	NA	NA	NA	NA	NA	NA	NA	No	NA	HPRC,HGSVC,1KG-ONT	Yes	NA	NA	NA	NA	NA	NA
chr1:94731330	chr1-94731330-allele892549-70	INS	69	NA	0.0022692889561270802,0.0,0.0,0.0,0.0	0.00377908	NA	NA	NA	NA	NA	NA	NA	NA	NA	No	NA	No	No	NA	NA	NA	NA	NA	NA
chr1:94731400	chr1-94731400-allele892598-58	INS	57	NA	0.0015128593040847202,0.0,0.0,0.0,0.0	0.00234988	NA	NA	NA	NA	NA	NA	NA	NA	NA	No	NA	No	Yes	NA	NA	NA	NA	NA	NA
chr1:94731404	chr1-94731404-allele892601-54	INS	53	NA	0.0045385779122541605,0.004322766570605188,0.0,0.0,0.0	0.00334747	NA	NA	NA	NA	NA	NA	NA	NA	NA	No	NA	No	No	NA	NA	NA	NA	NA	NA
chr1:94740683	chr1-94740683-allele892708-181	INS	180	NA	0.0015128593040847202,0.0,0.0,0.0019880715705765406,0.0	7.61513e-05	NA	NA	NA	NA	NA	NA	NA	NA	NA	No	NA	HGSVC	Yes	NA	NA	NA	NA	NA	NA
chr1:94869671	chr1-94869671-allele893532-331	INS	330	NA	0.0007564296520423601,0.007204610951008645,0.0,0.011928429423459244,0.0	0.00156206	SLC44A3(4.9599e-23, 1.176)	NA	NA	NA	NA	NA	NA	NA	NA	No	NA	No	Yes	NA	NA	NA	NA	NA	NA
chr1:94877129	chr1-94877129-allele893597-319	INS	318	NA	0.0007564296520423601,0.001440922190201729,0.0,0.0,0.0	NA	SLC44A3(4.9599e-23, 1.176)	NA	NA	NA	NA	NA	NA	NA	NA	No	NA	HPRC,HGSVC,1KG-ONT	Yes	NA	NA	NA	NA	NA	NA
chr1:94877129	chr1-94877129-allele893594-318	INS	317	NA	0.025718608169440244,0.037463976945244955,0.06448412698412699,0.05467196819085487,0.02044989775051125	0.00433584	SLC44A3(4.9599e-23, 1.176)	NA	NA	NA	NA	NA	NA	NA	NA	No	NA	HPRC,HGSVC,1KG-ONT	Yes	NA	NA	NA	NA	NA	NA
chr1:94877129	chr1-94877129-allele893595-301	INS	300	NA	0.0037821482602118004,0.05763688760806916,0.017857142857142856,0.04970178926441352,0.018404907975460124	0.01744	SLC44A3(4.9599e-23, 1.176)	NA	NA	NA	NA	NA	NA	NA	NA	No	NA	HPRC,HGSVC,1KG-ONT	Yes	NA	NA	NA	NA	NA	NA
chr1:94877129	chr1-94877129-allele893598-305	INS	304	NA	0.0007564296520423601,0.002881844380403458,0.0,0.003976143141153081,0.0	NA	SLC44A3(4.9599e-23, 1.176)	NA	NA	NA	NA	NA	NA	NA	NA	No	NA	HPRC,HGSVC,1KG-ONT	Yes	NA	NA	NA	NA	NA	NA
chr1:94877129	chr1-94877129-allele893596-317	INS	316	NA	0.0,0.002881844380403458,0.0,0.004970178926441352,0.00408997955010225	0.00151771	SLC44A3(4.9599e-23, 1.176)	NA	NA	NA	NA	NA	NA	NA	NA	No	NA	HPRC,HGSVC,1KG-ONT	Yes	NA	NA	NA	NA	NA	NA
chr1:94877129	chr1-94877129-allele893599-306	INS	305	NA	0.0,0.0,0.001984126984126984,0.002982107355864811,0.0	0.000408842	SLC44A3(4.9599e-23, 1.176)	NA	NA	NA	NA	NA	NA	NA	NA	No	NA	HPRC,HGSVC,1KG-ONT	Yes	NA	NA	NA	NA	NA	NA
chr1:94877129	chr1-94877129-allele893601-316	INS	315	NA	0.0,0.08789625360230548,0.020833333333333332,0.0,0.0010224948875255625	0.0148031	SLC44A3(4.9599e-23, 1.176)	NA	NA	NA	NA	NA	NA	NA	NA	No	NA	HPRC,HGSVC,1KG-ONT	Yes	NA	NA	NA	NA	NA	NA
chr1:94957481	chr1-94957481-allele894145-507	INS	506	NA	0.028744326777609682,0.03890489913544669,0.0,0.04671968190854871,0.028629856850715747	NA	NA	NA	NA	NA	NA	NA	NA	NA	NA	No	NA	HPRC,HGSVC,1KG-ONT	No	NA	NA	NA	NA	NA	NA
chr1:95045664	chr1-95045664-allele894996-73	INS	72	NA	0.0015128593040847202,0.0,0.0,0.0,0.0	0.00234988	ALG14(7.0391e-05, 1.055)	NA	NA	NA	NA	NA	NA	NA	NA	No	NA	HPRC,HGSVC,1KG-ONT	No	NA	NA	NA	NA	NA	NA
chr1:95045907	chr1-95045907-allele895005-63	INS	62	0.891988	0.06883509833585477,0.3242074927953891,0.18948412698412698,0.3926441351888668,0.37014314928425357	0.149265	ALG14(7.0391e-05, 1.055)	NA	NA	NA	NA	NA	NA	NA	NA	No	NA	HPRC,HGSVC,1KG-ONT	No	ENSG00000117519.16(0.001051732642377094),ENSG00000235501.6(0.006527303736805165),ENSG00000271092.5(0.044752570567987086)	Stearic acid (18:0) levels(ALG14, CNN3-DT, rs6675668, 2E-18, 0.6484908271916429),Phosphatidylcholine (18:0_20:3) levels(ALG14 - TLCD4, rs9437685, 4E-8, 0.8252140207036811),Phospholipid levels (plasma)(ALG14 - TLCD4, rs9437689, 5E-8, 0.8283045703660522),Phosphatidylcholine-O_18:0_[M+H]1+/Lysophosphatidylethanolamine_21:0_[M+H]1+ levels(ALG14 - TLCD4, rs9437813, 1E-12, 0.8283045703660522),Phosphatidylcholine-O_18:0_[M+H]1+/Lysophosphatidylethanolamine_21:0_[M+H]1+ levels(ALG14 - TLCD4, rs12569038, 2E-12, 0.8283045703660522),Bipolar disorder (MTAG)(ALG14 - TLCD4, rs12563424, 1E-8, 0.6219943686928389),Bipolar disorder (MTAG)(ALG14 - TLCD4, rs12563424, 3E-8, 0.6219943686928389),Bipolar disorder vs Tourette's syndrome and other tic disorders (ordinary least squares (OLS))(ALG14 - TLCD4, rs12563424, 3E-8, 0.6219943686928389),Bipolar disorder (MTAG)(TLCD4, TLCD4-RWDD3, rs1023330, 2E-8, 0.6211883237346615),Schizophrenia(TLCD4, TLCD4-RWDD3, rs1023330, 2E-8, 0.6211883237346615),Schizophrenia (MTAG)(TLCD4, TLCD4-RWDD3, rs1023330, 9E-9, 0.6211883237346615)	Anemia of chronic disease(0.47%, 2.98%, 0.16, [0.02;1.16], 0.036192),Benign neoplasm of descending colon(3.32%, 0.94%, 3.61, [1.2;10.86], 0.022772),Coronary atherosclerosis(5.69%, 2.67%, 2.2, [1.03;4.68], 0.047735),Displacement of lumbar intervertebral disc without myelopathy(6.16%, 1.26%, 5.16, [2.11;12.64], 0.000294),Epidermoid cyst of skin(0.47%, 2.98%, 0.16, [0.02;1.16], 0.036192),Essential hypertension(42.18%, 54.32%, 0.61, [0.45;0.84], 0.00251),Hypersomnia with sleep apnea(3.79%, 0.78%, 4.98, [1.61;15.4], 0.005136),Hypertensive disorder(2.84%, 8.32%, 0.32, [0.14;0.76], 0.004817),Hypertrophic condition of skin(6.16%, 2.83%, 2.26, [1.09;4.69], 0.033365),Intestinal infectious disease(5.21%, 2.04%, 2.64, [1.16;5.99], 0.027727),Large liver(5.69%, 2.67%, 2.2, [1.03;4.68], 0.047735),Microscopic hematuria(2.37%, 5.81%, 0.39, [0.15;1.02], 0.045157),Pneumonia(1.42%, 7.54%, 0.18, [0.06;0.57], 0.000631),Streptococcal sore throat(7.58%, 3.30%, 2.41, [1.23;4.7], 0.011451),Synovitis and tenosynovitis(5.69%, 2.67%, 2.2, [1.03;4.68], 0.047735),Vitamin deficiency(4.27%, 0.63%, 7.05, [2.15;23.14], 0.000866),Uterine leiomyoma(12.03%, 19.74%, 0.56, [0.33;0.95], 0.029738),Secondary erectile dysfunction(24.00%, 11.90%, 2.34, [1.05;5.2], 0.041604)	NA	NA	NA
chr1:95045907	chr1-95045907-allele895011-63	INS	62	NA	0.0,0.001440922190201729,0.0,0.004970178926441352,0.0010224948875255625	0.000778337	ALG14(7.0391e-05, 1.055)	NA	NA	NA	NA	NA	NA	NA	NA	No	NA	HPRC,HGSVC,1KG-ONT	No	NA	NA	NA	NA	NA	NA
chr1:95045907	chr1-95045907-allele895010-125	INS	124	NA	0.0007564296520423601,0.0,0.0,0.0,0.0	0.000918741	ALG14(7.0391e-05, 1.055)	NA	NA	NA	NA	NA	NA	NA	NA	No	NA	HPRC,HGSVC	No	NA	NA	NA	NA	NA	NA
chr1:95045907	chr1-95045907-allele895006-94	INS	93	NA	0.06202723146747353,0.004322766570605188,0.0,0.0,0.0	0.104644	ALG14(7.0391e-05, 1.055)	NA	NA	NA	NA	NA	NA	NA	NA	No	NA	HPRC,HGSVC	No	NA	NA	NA	NA	NA	NA
chr1:95065227	chr1-95065227-allele895228-359	INS	358	NA	0.0,0.0,0.0,0.004970178926441352,0.018404907975460124	0.0036046	ALG14(7.0391e-05, 1.055)	NA	NA	NA	NA	NA	NA	NA	NA	No	NA	No	Yes	NA	NA	NA	NA	NA	NA
chr1:95076732	chr1-95076732-allele895331-1	DEL	326	NA	0.06202723146747353,0.004322766570605188,0.00992063492063492,0.0,0.007157464212678937	0.0760655	NA	NA	NA	NA	NA	NA	NA	NA	NA	No	NA	HPRC,HGSVC,1KG-ONT	No	NA	NA	NA	NA	NA	NA
chr1:95086482	chr1-95086482-allele895459-322	INS	321	NA	0.038577912254160365,0.011527377521613832,0.0,0.004970178926441352,0.0010224948875255625	0.045386	NA	NA	NA	NA	NA	NA	NA	NA	enhancer	No	NA	HPRC,HGSVC,1KG-ONT	Yes	NA	NA	NA	NA	NA	NA
chr1:95086482	chr1-95086482-allele895460-293	INS	292	NA	0.0007564296520423601,0.005763688760806916,0.0,0.013916500994035786,0.007157464212678937	0.00299914	NA	NA	NA	NA	NA	NA	NA	NA	enhancer	No	NA	HPRC,HGSVC,1KG-ONT	Yes	NA	NA	NA	NA	NA	NA
chr1:95086482	chr1-95086482-allele895461-291	INS	290	NA	0.0030257186081694403,0.0,0.0,0.0,0.011247443762781187	NA	NA	NA	NA	NA	NA	NA	NA	NA	enhancer	No	NA	HPRC,HGSVC,1KG-ONT	Yes	NA	NA	NA	NA	NA	NA
chr1:95086482	chr1-95086482-allele895464-292	INS	291	NA	0.0007564296520423601,0.0,0.0,0.0,0.0	0.000918741	NA	NA	NA	NA	NA	NA	NA	NA	enhancer	No	NA	HPRC,HGSVC,1KG-ONT	Yes	NA	NA	NA	NA	NA	NA
chr1:95086482	chr1-95086482-allele895458-294	INS	293	NA	0.08472012102874432,0.024495677233429394,0.0,0.036779324055666,0.009202453987730062	0.0646338	NA	NA	NA	NA	NA	NA	NA	NA	enhancer	No	NA	HPRC,HGSVC,1KG-ONT	Yes	NA	NA	NA	NA	NA	NA
chr1:95115088	chr1-95115088-allele895780-62	INS	61	NA	0.0030257186081694403,0.0,0.0,0.0,0.0	0.00520636	NA	NA	NA	NA	NA	NA	NA	NA	NA	No	NA	HGSVC,1KG-ONT	Yes	NA	NA	NA	NA	NA	NA
chr1:95115093	chr1-95115093-allele895791-51	INS	50	NA	0.049167927382753406,0.17579250720461095,0.18452380952380953,0.08548707753479125,0.12372188139059305	0.0386284	NA	NA	NA	NA	NA	NA	NA	NA	NA	No	ID=chr1_95115088_95115106;MOTIFS=TA;STRUC=(TA)n	HGSVC,1KG-ONT	Yes	NA	NA	NA	NA	NA	NA
chr1:95119709	chr1-95119709-allele895809-1	DEL	230	NA	0.0037821482602118004,0.001440922190201729,0.0,0.007952286282306162,0.0	NA	NA	NA	NA	NA	NA	NA	NA	NA	NA	No	NA	HGSVC	Yes	NA	NA	NA	NA	NA	NA
chr1:95156366	chr1-95156366-allele896107-1	DEL	94	NA	0.0,0.0,0.0,0.010934393638170975,0.024539877300613498	0.00587648	NA	NA	NA	NA	NA	NA	NA	NA	NA	No	NA	HGSVC,1KG-ONT	Yes	NA	NA	NA	NA	NA	NA
chr1:95224954	chr1-95224954-allele896619-1	DEL	319	NA	0.8063540090771558,0.8544668587896254,0.8045634920634921,0.8717693836978131,0.934560327198364	0.0137517	NA	NA	NA	NA	NA	NA	NA	NA	NA	No	NA	HPRC,HGSVC,1KG-ONT	Yes	NA	NA	NA	NA	NA	NA
chr1:95279475	chr1-95279475-allele897064-59	INS	58	NA	0.009833585476550681,0.004322766570605188,0.002976190476190476,0.006958250497017893,0.03374233128834356	NA	NA	NA	NA	NA	NA	NA	NA	NA	NA	No	NA	HPRC	No	NA	NA	NA	NA	NA	NA
chr1:95336286	chr1-95336286-allele897546-6054	INS	6053	0.730003	0.02723146747352496,0.10951008645533142,0.07341269841269842,0.05864811133200795,0.05828220858895705	0.0171306	NA	NA	NA	NA	NA	NA	NA	NA	NA	No	NA	HPRC,HGSVC,1KG-ONT	No	NA	Body mass index(LINC01760 - LINC01650, rs4950045, 2E-9, 0.5745332063009047)	Arthralgia of temporomandibular joint(7.69%, 2.14%, 3.82, [1.24;11.79], 0.034575),Cholelithiasis without obstruction(7.69%, 1.76%, 4.66, [1.48;14.68], 0.020275),Chronic maxillary sinusitis(7.69%, 1.51%, 5.44, [1.69;17.52], 0.013217),Degeneration of thoracic intervertebral disc(5.77%, 1.38%, 4.37, [1.18;16.17], 0.048977),Hearing loss(11.54%, 4.52%, 2.75, [1.1;6.87], 0.037628),Migraine without aura(13.46%, 4.40%, 3.38, [1.42;8.04], 0.010989),Multiple sclerosis(5.77%, 1.26%, 4.81, [1.28;18.05], 0.04019),Refractory migraine(5.77%, 1.13%, 5.35, [1.4;20.41], 0.032291),Subserous leiomyoma of uterus(11.90%, 3.67%, 3.55, [1.27;9.94], 0.026354),Uterine leiomyoma(30.95%, 16.78%, 2.22, [1.12;4.43], 0.033605)	NA	NA	NA
chr1:95426152	chr1-95426152-allele898282-1	DEL	3582	NA	0.006051437216338881,0.0,0.0,0.0,0.0	0.0108963	NA	NA	NA	NA	NA	NA	NA	NA	NA	No	NA	1KG-ONT	Yes	NA	NA	NA	NA	NA	NA
chr1:95700881	chr1-95700881-allele899246-1	DEL	134	NA	0.00529500756429652,0.0,0.0,0.0,0.0	0.00947665	NA	NA	NA	NA	NA	NA	NA	NA	NA	No	NA	No	Yes	NA	NA	NA	NA	NA	NA
chr1:95735186	chr1-95735186-allele899508-6111	INS	6110	NA	0.0015128593040847202,0.0,0.0,0.0,0.0	0.00234988	NA	NA	NA	NA	NA	NA	NA	NA	NA	No	NA	No	Yes	NA	NA	NA	NA	NA	NA
chr1:95806231	chr1-95806231-allele900000-53	INS	52	NA	0.0030257186081694403,0.001440922190201729,0.0,0.0,0.0	0.00328379	NA	NA	NA	NA	NA	NA	NA	NA	NA	No	NA	HPRC	No	NA	NA	NA	NA	NA	NA
chr1:95938197	chr1-95938197-allele900856-331	INS	330	NA	0.08169440242057488,0.005763688760806916,0.0,0.002982107355864811,0.003067484662576687	0.124765	NA	NA	NA	NA	NA	NA	NA	NA	NA	No	NA	HPRC,HGSVC,1KG-ONT	Yes	NA	NA	NA	NA	NA	NA
chr1:95938197	chr1-95938197-allele900858-332	INS	331	NA	0.0007564296520423601,0.0,0.0,0.0,0.0	0.000918741	NA	NA	NA	NA	NA	NA	NA	NA	NA	No	NA	HPRC,HGSVC,1KG-ONT	Yes	NA	NA	NA	NA	NA	NA
chr1:95938197	chr1-95938197-allele900859-329	INS	328	NA	0.0015128593040847202,0.0,0.0,0.0,0.0	0.00234988	NA	NA	NA	NA	NA	NA	NA	NA	NA	No	NA	HPRC,HGSVC,1KG-ONT	Yes	NA	NA	NA	NA	NA	NA
chr1:95938197	chr1-95938197-allele900857-330	INS	329	NA	0.02193645990922844,0.002881844380403458,0.0,0.0,0.0	0.0358918	NA	NA	NA	NA	NA	NA	NA	NA	NA	No	NA	HPRC,HGSVC,1KG-ONT	Yes	NA	NA	NA	NA	NA	NA
chr1:96017524	chr1-96017524-allele901338-1	DEL	84	NA	0.33963691376701965,0.5302593659942363,0.6279761904761905,0.4194831013916501,0.48773006134969327	0.0593177	NA	NA	NA	NA	NA	NA	NA	NA	NA	No	NA	HPRC,HGSVC,1KG-ONT	No	NA	NA	NA	NA	NA	NA
chr1:96017524	chr1-96017524-allele901337-1	DEL	56	NA	0.11497730711043873,0.03602305475504323,0.0,0.007952286282306162,0.005112474437627812	0.137036	NA	NA	NA	NA	NA	NA	NA	NA	NA	No	NA	HPRC,HGSVC	No	NA	NA	NA	NA	NA	NA
chr1:96017534	chr1-96017534-allele901340-1	DEL	116	NA	0.0022692889561270802,0.001440922190201729,0.0,0.0009940357852882703,0.0010224948875255625	0.000371588	NA	NA	NA	NA	NA	NA	NA	NA	NA	No	NA	HPRC,HGSVC,1KG-ONT	No	NA	NA	NA	NA	NA	NA
chr1:96017564	chr1-96017564-allele901345-1	DEL	54	NA	0.0015128593040847202,0.0,0.0,0.0,0.0	0.00234988	NA	NA	NA	NA	NA	NA	NA	NA	NA	No	NA	HPRC,HGSVC	No	NA	NA	NA	NA	NA	NA
chr1:96017564	chr1-96017564-allele901344-1	DEL	82	0.848569	0.028744326777609682,0.1628242074927954,0.051587301587301584,0.1481113320079523,0.1492842535787321	0.0494498	NA	NA	NA	NA	NA	NA	NA	NA	NA	No	NA	HPRC,HGSVC,1KG-ONT	No	NA	Body mass index(LINC02790 - RNU1-130P, rs12125523, 6E-11, 0.766578994353493)	Anemia of chronic disease(6.76%, 1.94%, 3.67, [1.29;10.39], 0.024202),Atelectasis(12.16%, 5.43%, 2.41, [1.13;5.18], 0.034906),Benign hypertensive renal disease with renal failure(6.76%, 1.55%, 4.6, [1.58;13.44], 0.011894),Centriacinar emphysema(4.05%, 0.90%, 4.63, [1.17;18.3], 0.048956),Chronic kidney disease stage 3(10.81%, 4.26%, 2.72, [1.21;6.13], 0.020624),Chronic kidney disease stage 4(6.76%, 1.55%, 4.6, [1.58;13.44], 0.011894),Chronic sinusitis(2.70%, 11.24%, 0.22, [0.05;0.91], 0.016693),Cyst of kidney(5.41%, 0.78%, 7.31, [2.02;26.53], 0.007498),Dental caries on smooth surface penetrating into dentin(6.76%, 0.65%, 11.15, [3.15;39.44], 0.00079),External hemorrhoids(5.41%, 1.42%, 3.96, [1.23;12.77], 0.034791),Heart disease(8.11%, 2.58%, 3.33, [1.29;8.56], 0.020221),Hernia of anterior abdominal wall(6.76%, 1.68%, 4.24, [1.47;12.25], 0.015363),Human papilloma virus infection(4.05%, 0.90%, 4.63, [1.17;18.3], 0.048956),Lumbar spondylosis(18.92%, 9.82%, 2.14, [1.14;4.02], 0.027082),Missed miscarriage(5.41%, 1.16%, 4.86, [1.46;16.17], 0.020843),Onychomycosis due to dermatophyte(17.57%, 9.17%, 2.11, [1.11;4.03], 0.038335),Peripheral vascular disease(8.11%, 3.10%, 2.76, [1.09;6.98], 0.039354),Peripheral venous insufficiency(9.46%, 3.62%, 2.78, [1.17;6.61], 0.026471),Renal failure syndrome(4.05%, 0.90%, 4.63, [1.17;18.3], 0.048956),Root caries(4.05%, 0.90%, 4.63, [1.17;18.3], 0.048956),Upper respiratory tract infection caused by Influenza virus(10.81%, 4.13%, 2.81, [1.25;6.35], 0.01784)	NA	NA	NA
chr1:96017566	chr1-96017566-allele901346-1	DEL	52	NA	0.15809379727685324,0.17723342939481268,0.03373015873015873,0.2952286282306163,0.2883435582822086	0.00508452	NA	NA	NA	NA	NA	NA	NA	NA	NA	No	NA	HPRC,HGSVC	No	NA	NA	NA	NA	NA	NA
chr1:96017568	chr1-96017568-allele901348-1	DEL	50	NA	0.031013615733736764,0.004322766570605188,0.000992063492063492,0.0,0.0	0.0483231	NA	NA	NA	NA	NA	NA	NA	NA	NA	No	NA	HPRC,HGSVC	No	NA	NA	NA	NA	NA	NA
chr1:96017586	chr1-96017586-allele901350-1	DEL	108	NA	0.03328290468986384,0.005763688760806916,0.007936507936507936,0.010934393638170975,0.028629856850715747	0.00959089	NA	NA	NA	NA	NA	NA	NA	NA	NA	No	NA	HPRC,HGSVC,1KG-ONT	No	NA	NA	NA	NA	NA	NA
chr1:96034712	chr1-96034712-allele901496-357	INS	356	NA	0.00529500756429652,0.0,0.0,0.0,0.0	0.00947665	NA	NA	NA	NA	NA	NA	NA	NA	NA	No	NA	HPRC,HGSVC	Yes	NA	NA	NA	NA	NA	NA
chr1:96034712	chr1-96034712-allele901495-325	INS	324	NA	0.00680786686838124,0.0,0.002976190476190476,0.0,0.002044989775051125	0.00480429	NA	NA	NA	NA	NA	NA	NA	NA	NA	No	NA	HPRC,HGSVC	Yes	NA	NA	NA	NA	NA	NA
chr1:96153094	chr1-96153094-allele902088-67	INS	66	NA	0.09379727685325265,0.5806916426512968,0.6349206349206349,0.3797216699801193,0.36503067484662577	0.268679	NA	NA	NA	NA	NA	NA	NA	NA	NA	No	NA	HPRC,HGSVC,1KG-ONT	No	NA	NA	NA	NA	NA	NA
chr1:96153100	chr1-96153100-allele902089-67	INS	66	NA	0.0113464447806354,0.002881844380403458,0.0,0.0,0.0	0.0165726	NA	NA	NA	NA	NA	NA	NA	NA	NA	No	NA	HPRC,HGSVC,1KG-ONT	No	NA	NA	NA	NA	NA	NA
chr1:96166496	chr1-96166496-allele902209-339	INS	338	NA	0.0037821482602118004,0.001440922190201729,0.0,0.0,0.0	0.00462462	NA	NA	NA	NA	NA	NA	NA	NA	NA	No	NA	1KG-ONT	Yes	NA	NA	NA	NA	NA	NA
chr1:96183085	chr1-96183085-allele902401-79	INS	78	NA	0.0007564296520423601,0.0,0.0,0.0,0.0	0.000918741	NA	NA	NA	NA	NA	NA	NA	NA	NA	No	NA	No	No	NA	NA	NA	NA	NA	NA
chr1:96186212	chr1-96186212-allele902425-337	INS	336	NA	0.0007564296520423601,0.0,0.0,0.0,0.0	0.000918741	NA	NA	NA	NA	NA	NA	NA	NA	NA	No	NA	No	Yes	NA	NA	NA	NA	NA	NA
chr1:96250447	chr1-96250447-allele902931-362	INS	361	NA	0.0015128593040847202,0.0,0.0,0.0,0.0	0.00234988	NA	NA	NA	NA	NA	NA	NA	NA	NA	No	NA	No	Yes	NA	NA	NA	NA	NA	NA
chr1:96265677	chr1-96265677-allele903021-306	INS	305	NA	0.0907715582450832,0.14121037463976946,0.501984126984127,0.15109343936381708,0.2852760736196319	0.0952564	NA	NA	NA	NA	NA	NA	NA	NA	NA	No	NA	HPRC,HGSVC,1KG-ONT	Yes	NA	NA	NA	NA	NA	NA
chr1:96265677	chr1-96265677-allele903022-283	INS	282	NA	0.00832072617246596,0.001440922190201729,0.03869047619047619,0.0,0.0	NA	NA	NA	NA	NA	NA	NA	NA	NA	NA	No	NA	HPRC,HGSVC,1KG-ONT	Yes	NA	NA	NA	NA	NA	NA
chr1:96265677	chr1-96265677-allele903020-275	INS	274	NA	0.0015128593040847202,0.0,0.0,0.0,0.0	0.00234988	NA	NA	NA	NA	NA	NA	NA	NA	NA	No	NA	HPRC,HGSVC,1KG-ONT	Yes	NA	NA	NA	NA	NA	NA
chr1:96265683	chr1-96265683-allele903027-281	INS	280	NA	0.024205748865355523,0.03602305475504323,0.10119047619047619,0.06461232604373758,0.130879345603272	0.0289026	NA	NA	NA	NA	NA	NA	NA	NA	NA	No	NA	HPRC,HGSVC,1KG-ONT	Yes	NA	NA	NA	NA	NA	NA
chr1:96265683	chr1-96265683-allele903028-333	INS	332	NA	0.0,0.0,0.016865079365079364,0.0,0.0	0.00244604	NA	NA	NA	NA	NA	NA	NA	NA	NA	No	NA	HPRC,HGSVC	Yes	NA	NA	NA	NA	NA	NA
chr1:96265683	chr1-96265683-allele903023-414	INS	413	NA	0.007564296520423601,0.001440922190201729,0.0,0.0,0.0	0.0115415	NA	NA	NA	NA	NA	NA	NA	NA	NA	No	NA	HGSVC	Yes	NA	NA	NA	NA	NA	NA
chr1:96265683	chr1-96265683-allele903025-361	INS	360	NA	0.03177004538577912,0.0,0.0,0.0009940357852882703,0.0010224948875255625	0.0536684	NA	NA	NA	NA	NA	NA	NA	NA	NA	No	NA	HPRC,HGSVC	Yes	NA	NA	NA	NA	NA	NA
chr1:96265683	chr1-96265683-allele903024-339	INS	338	NA	0.03555219364599092,0.1829971181556196,0.1001984126984127,0.014910536779324055,0.03885480572597137	0.0127926	NA	NA	NA	NA	NA	NA	NA	NA	NA	No	NA	HPRC,HGSVC	Yes	NA	NA	NA	NA	NA	NA
chr1:96265690	chr1-96265690-allele903050-231	INS	230	NA	0.0037821482602118004,0.0,0.0,0.0,0.0	0.00663171	NA	NA	NA	NA	NA	NA	NA	NA	NA	No	NA	HPRC,HGSVC,1KG-ONT	Yes	NA	NA	NA	NA	NA	NA
chr1:96265690	chr1-96265690-allele903051-308	INS	307	NA	0.00680786686838124,0.0,0.0,0.0,0.0	0.0123139	NA	NA	NA	NA	NA	NA	NA	NA	NA	No	NA	HPRC,HGSVC,1KG-ONT	Yes	NA	NA	NA	NA	NA	NA
chr1:96265690	chr1-96265690-allele903043-230	INS	229	NA	0.02193645990922844,0.002881844380403458,0.0,0.0,0.0	0.0358918	NA	NA	NA	NA	NA	NA	NA	NA	NA	No	NA	HPRC,HGSVC,1KG-ONT	Yes	NA	NA	NA	NA	NA	NA
chr1:96265690	chr1-96265690-allele903045-228	INS	227	NA	0.0007564296520423601,0.0,0.0,0.0009940357852882703,0.002044989775051125	NA	NA	NA	NA	NA	NA	NA	NA	NA	NA	No	NA	HPRC,HGSVC,1KG-ONT	Yes	NA	NA	NA	NA	NA	NA
chr1:96265690	chr1-96265690-allele903034-203	INS	202	NA	0.00832072617246596,0.020172910662824207,0.0,0.030815109343936383,0.00408997955010225	0.000536632	NA	NA	NA	NA	NA	NA	NA	NA	NA	No	NA	HPRC,HGSVC,1KG-ONT	Yes	NA	NA	NA	NA	NA	NA
chr1:96265690	chr1-96265690-allele903039-178	INS	177	NA	0.04311649016641452,0.004322766570605188,0.0,0.0,0.0	0.0717831	NA	NA	NA	NA	NA	NA	NA	NA	NA	No	NA	HPRC,HGSVC,1KG-ONT	Yes	NA	NA	NA	NA	NA	NA
chr1:96265690	chr1-96265690-allele903044-256	INS	255	NA	0.006051437216338881,0.002881844380403458,0.00496031746031746,0.0009940357852882703,0.0	0.00185071	NA	NA	NA	NA	NA	NA	NA	NA	NA	No	NA	HPRC,HGSVC,1KG-ONT	Yes	NA	NA	NA	NA	NA	NA
chr1:96265690	chr1-96265690-allele903031-281	INS	280	NA	0.24659606656580937,0.23631123919308358,0.09126984126984126,0.33101391650099404,0.24948875255623723	0.000659871	NA	NA	NA	NA	NA	NA	NA	NA	NA	No	NA	HPRC,HGSVC,1KG-ONT	Yes	NA	NA	NA	NA	NA	NA
chr1:96265690	chr1-96265690-allele903047-281	INS	280	NA	0.0007564296520423601,0.0,0.0,0.0,0.0	0.000918741	NA	NA	NA	NA	NA	NA	NA	NA	NA	No	NA	HPRC,HGSVC,1KG-ONT	Yes	NA	NA	NA	NA	NA	NA
chr1:96265690	chr1-96265690-allele903059-226	INS	225	NA	0.0030257186081694403,0.0,0.0,0.0,0.0	0.00520636	NA	NA	NA	NA	NA	NA	NA	NA	NA	No	NA	HPRC,HGSVC,1KG-ONT	Yes	NA	NA	NA	NA	NA	NA
chr1:96265690	chr1-96265690-allele903035-260	INS	259	NA	0.0037821482602118004,0.008645533141210375,0.0,0.0,0.002044989775051125	NA	NA	NA	NA	NA	NA	NA	NA	NA	NA	No	NA	HPRC,HGSVC,1KG-ONT	Yes	NA	NA	NA	NA	NA	NA
chr1:96265690	chr1-96265690-allele903037-205	INS	204	NA	0.049924357034795766,0.01729106628242075,0.034722222222222224,0.017892644135188866,0.005112474437627812	0.0173571	NA	NA	NA	NA	NA	NA	NA	NA	NA	No	NA	HPRC,HGSVC,1KG-ONT	Yes	NA	NA	NA	NA	NA	NA
chr1:96265690	chr1-96265690-allele903040-205	INS	204	NA	0.00832072617246596,0.011527377521613832,0.00496031746031746,0.018886679920477135,0.00408997955010225	NA	NA	NA	NA	NA	NA	NA	NA	NA	NA	No	NA	HPRC,HGSVC,1KG-ONT	Yes	NA	NA	NA	NA	NA	NA
chr1:96265690	chr1-96265690-allele903046-258	INS	257	NA	0.015128593040847202,0.001440922190201729,0.0,0.0,0.0	0.0255203	NA	NA	NA	NA	NA	NA	NA	NA	NA	No	NA	HPRC,HGSVC,1KG-ONT	Yes	NA	NA	NA	NA	NA	NA
chr1:96265690	chr1-96265690-allele903052-256	INS	255	NA	0.00680786686838124,0.0,0.000992063492063492,0.0,0.0	0.0101459	NA	NA	NA	NA	NA	NA	NA	NA	NA	No	NA	HPRC,HGSVC,1KG-ONT	Yes	NA	NA	NA	NA	NA	NA
chr1:96265690	chr1-96265690-allele903038-178	INS	177	NA	0.040090771558245086,0.004322766570605188,0.0,0.0,0.0	0.0664518	NA	NA	NA	NA	NA	NA	NA	NA	NA	No	NA	HPRC,HGSVC,1KG-ONT	Yes	NA	NA	NA	NA	NA	NA
chr1:96265690	chr1-96265690-allele903049-203	INS	202	NA	0.0022692889561270802,0.010086455331412104,0.013888888888888888,0.030815109343936383,0.027607361963190184	0.0107746	NA	NA	NA	NA	NA	NA	NA	NA	NA	No	NA	HPRC,HGSVC,1KG-ONT	Yes	NA	NA	NA	NA	NA	NA
chr1:96265690	chr1-96265690-allele903055-278	INS	277	NA	0.0007564296520423601,0.0,0.0,0.0,0.0	0.000918741	NA	NA	NA	NA	NA	NA	NA	NA	NA	No	NA	HPRC,HGSVC,1KG-ONT	Yes	NA	NA	NA	NA	NA	NA
chr1:96265690	chr1-96265690-allele903030-258	INS	257	NA	0.14674735249621784,0.027377521613832854,0.01488095238095238,0.03180914512922465,0.06441717791411043	0.0968596	NA	NA	NA	NA	NA	NA	NA	NA	NA	No	NA	HPRC,HGSVC,1KG-ONT	Yes	NA	NA	NA	NA	NA	NA
chr1:96265690	chr1-96265690-allele903042-201	INS	200	NA	0.025718608169440244,0.10806916426512968,0.22420634920634921,0.015904572564612324,0.0736196319018405	0.0395532	NA	NA	NA	NA	NA	NA	NA	NA	NA	No	NA	HPRC,HGSVC,1KG-ONT	Yes	NA	NA	NA	NA	NA	NA
chr1:96265690	chr1-96265690-allele903048-231	INS	230	NA	0.0,0.004322766570605188,0.000992063492063492,0.008946322067594433,0.0	0.00188759	NA	NA	NA	NA	NA	NA	NA	NA	NA	No	NA	HPRC,HGSVC,1KG-ONT	Yes	NA	NA	NA	NA	NA	NA
chr1:96265690	chr1-96265690-allele903033-232	INS	231	NA	0.05068078668683813,0.027377521613832854,0.003968253968253968,0.03578528827037773,0.014314928425357873	0.016855	NA	NA	NA	NA	NA	NA	NA	NA	NA	No	NA	HPRC,HGSVC,1KG-ONT	Yes	NA	NA	NA	NA	NA	NA
chr1:96265690	chr1-96265690-allele903032-178	INS	177	NA	0.0037821482602118004,0.001440922190201729,0.0,0.0,0.0	0.00462462	NA	NA	NA	NA	NA	NA	NA	NA	NA	No	NA	HPRC,HGSVC,1KG-ONT	Yes	NA	NA	NA	NA	NA	NA
chr1:96265690	chr1-96265690-allele903041-228	INS	227	NA	0.012859304084720122,0.08357348703170028,0.03869047619047619,0.07852882703777336,0.03374233128834356	0.0214835	NA	NA	NA	NA	NA	NA	NA	NA	NA	No	NA	HPRC,HGSVC,1KG-ONT	Yes	NA	NA	NA	NA	NA	NA
chr1:96265691	chr1-96265691-allele903063-203	INS	202	NA	0.09379727685325265,0.13544668587896252,0.2251984126984127,0.12127236580516898,0.17893660531697342	0.0208612	NA	NA	NA	NA	NA	NA	NA	NA	NA	No	NA	HPRC,HGSVC,1KG-ONT	Yes	NA	NA	NA	NA	NA	NA
chr1:96265790	chr1-96265790-allele903085-183	INS	182	NA	0.0030257186081694403,0.0,0.0,0.0,0.007157464212678937	NA	NA	NA	NA	NA	NA	NA	NA	NA	NA	No	NA	HPRC,HGSVC,1KG-ONT	Yes	NA	NA	NA	NA	NA	NA
chr1:96265790	chr1-96265790-allele903078-126	INS	125	NA	0.023449319213313162,0.0,0.005952380952380952,0.0,0.0	0.0313494	NA	NA	NA	NA	NA	NA	NA	NA	NA	No	NA	HPRC,HGSVC	Yes	NA	NA	NA	NA	NA	NA
chr1:96265790	chr1-96265790-allele903081-101	INS	100	NA	0.0030257186081694403,0.010086455331412104,0.001984126984126984,0.0268389662027833,0.016359918200409	0.00503046	NA	NA	NA	NA	NA	NA	NA	NA	NA	No	NA	HPRC,HGSVC	Yes	NA	NA	NA	NA	NA	NA
chr1:96265790	chr1-96265790-allele903083-78	INS	77	NA	0.0,0.001440922190201729,0.0,0.0,0.0	NA	NA	NA	NA	NA	NA	NA	NA	NA	NA	No	NA	HPRC,HGSVC	Yes	NA	NA	NA	NA	NA	NA
chr1:96265790	chr1-96265790-allele903076-101	INS	100	NA	0.1021180030257186,0.01729106628242075,0.017857142857142856,0.0,0.0	0.127273	NA	NA	NA	NA	NA	NA	NA	NA	NA	No	NA	HPRC,HGSVC	Yes	NA	NA	NA	NA	NA	NA
chr1:96265790	chr1-96265790-allele903079-156	INS	155	NA	0.012859304084720122,0.0,0.0,0.0,0.0	0.0235872	NA	NA	NA	NA	NA	NA	NA	NA	NA	No	NA	HPRC,HGSVC	Yes	NA	NA	NA	NA	NA	NA
chr1:96265790	chr1-96265790-allele903077-51	INS	50	NA	0.007564296520423601,0.06772334293948126,0.00992063492063492,0.1143141153081511,0.05112474437627812	0.0302873	NA	NA	NA	NA	NA	NA	NA	NA	NA	No	NA	HPRC	Yes	NA	NA	NA	NA	NA	NA
chr1:96265790	chr1-96265790-allele903086-128	INS	127	NA	0.0007564296520423601,0.12680115273775217,0.08432539682539683,0.005964214711729622,0.03885480572597137	0.0389128	NA	NA	NA	NA	NA	NA	NA	NA	NA	No	NA	HPRC,HGSVC	Yes	NA	NA	NA	NA	NA	NA
chr1:96265790	chr1-96265790-allele903080-76	INS	75	NA	0.012102874432677761,0.008645533141210375,0.0,0.016898608349900597,0.002044989775051125	0.00120731	NA	NA	NA	NA	NA	NA	NA	NA	NA	No	NA	HPRC,HGSVC	Yes	NA	NA	NA	NA	NA	NA
chr1:96265855	chr1-96265855-allele903091-76	INS	75	NA	0.0,0.004322766570605188,0.0,0.0,0.0	3.94758e-05	NA	NA	NA	NA	NA	NA	NA	NA	NA	No	NA	HPRC,HGSVC	No	NA	NA	NA	NA	NA	NA
chr1:96265858	chr1-96265858-allele903094-76	INS	75	NA	0.0,0.005763688760806916,0.01984126984126984,0.0,0.0010224948875255625	0.00382118	NA	NA	NA	NA	NA	NA	NA	NA	NA	No	NA	HPRC,HGSVC	No	NA	NA	NA	NA	NA	NA
chr1:96265858	chr1-96265858-allele903095-51	INS	50	NA	0.0,0.0,0.02976190476190476,0.0,0.002044989775051125	0.00524691	NA	NA	NA	NA	NA	NA	NA	NA	NA	No	NA	HPRC	No	NA	NA	NA	NA	NA	NA
chr1:96272546	chr1-96272546-allele903160-141	INS	140	NA	0.09531013615733737,0.007204610951008645,0.0,0.0,0.0	0.156275	NA	NA	NA	NA	NA	NA	NA	NA	NA	No	NA	HPRC,HGSVC,1KG-ONT	Yes	NA	NA	NA	NA	NA	NA
chr1:96272546	chr1-96272546-allele903158-57	INS	56	NA	0.0045385779122541605,0.002881844380403458,0.005952380952380952,0.0,0.0	0.000419605	NA	NA	NA	NA	NA	NA	NA	NA	NA	No	NA	No	No	NA	NA	NA	NA	NA	NA
chr1:96272546	chr1-96272546-allele903166-169	INS	168	NA	0.0,0.001440922190201729,0.0,0.0,0.0	NA	NA	NA	NA	NA	NA	NA	NA	NA	NA	No	NA	HPRC,HGSVC	Yes	NA	NA	NA	NA	NA	NA
chr1:96272546	chr1-96272546-allele903157-85	INS	84	NA	0.03555219364599092,0.004322766570605188,0.0,0.0,0.0	0.058386	NA	NA	NA	NA	NA	NA	NA	NA	NA	No	NA	HPRC,HGSVC,1KG-ONT	No	NA	NA	NA	NA	NA	NA
chr1:96272546	chr1-96272546-allele903159-113	INS	112	NA	0.10287443267776097,0.021613832853025938,0.0248015873015873,0.03479125248508946,0.00408997955010225	0.076404	NA	NA	NA	NA	NA	NA	NA	NA	NA	No	NA	HPRC,HGSVC,1KG-ONT	Yes	NA	NA	NA	NA	NA	NA
chr1:96272546	chr1-96272546-allele903163-85	INS	84	NA	0.006051437216338881,0.001440922190201729,0.0,0.0,0.0010224948875255625	0.00707186	NA	NA	NA	NA	NA	NA	NA	NA	NA	No	NA	HPRC,HGSVC,1KG-ONT	No	NA	NA	NA	NA	NA	NA
chr1:96272546	chr1-96272546-allele903161-86	INS	85	NA	0.0037821482602118004,0.0,0.0,0.0,0.0	0.00663171	NA	NA	NA	NA	NA	NA	NA	NA	NA	No	NA	HPRC,HGSVC,1KG-ONT	No	NA	NA	NA	NA	NA	NA
chr1:96272546	chr1-96272546-allele903165-141	INS	140	NA	0.0007564296520423601,0.0,0.0,0.0,0.0	0.000918741	NA	NA	NA	NA	NA	NA	NA	NA	NA	No	NA	HPRC,HGSVC,1KG-ONT	Yes	NA	NA	NA	NA	NA	NA
chr1:96272560	chr1-96272560-allele903168-133	INS	132	NA	0.01361573373676248,0.001440922190201729,0.0,0.0019880715705765406,0.0	0.0188466	NA	NA	NA	NA	NA	NA	NA	NA	NA	No	NA	HPRC,HGSVC,1KG-ONT	Yes	NA	NA	NA	NA	NA	NA
chr1:96272560	chr1-96272560-allele903167-109	INS	108	NA	0.04462934947049924,0.001440922190201729,0.01488095238095238,0.005964214711729622,0.0	0.0451604	NA	NA	NA	NA	NA	NA	NA	NA	NA	No	NA	HPRC,HGSVC,1KG-ONT	No	NA	NA	NA	NA	NA	NA
chr1:96272561	chr1-96272561-allele903169-141	INS	140	NA	0.01059001512859304,0.0,0.00496031746031746,0.0,0.0	0.0106447	NA	NA	NA	NA	NA	NA	NA	NA	NA	No	NA	HPRC,HGSVC,1KG-ONT	Yes	NA	NA	NA	NA	NA	NA
chr1:96272562	chr1-96272562-allele903178-137	INS	136	NA	0.00832072617246596,0.0,0.0,0.0,0.0	0.0151436	NA	NA	NA	NA	NA	NA	NA	NA	NA	No	NA	HPRC,HGSVC,1KG-ONT	Yes	NA	NA	NA	NA	NA	NA
chr1:96272562	chr1-96272562-allele903173-249	INS	248	NA	0.0007564296520423601,0.0,0.0,0.0,0.0	0.000918741	NA	NA	NA	NA	NA	NA	NA	NA	NA	No	NA	HPRC,HGSVC	Yes	NA	NA	NA	NA	NA	NA
chr1:96272562	chr1-96272562-allele903171-165	INS	164	NA	0.00832072617246596,0.0,0.0,0.0,0.005112474437627812	0.00707297	NA	NA	NA	NA	NA	NA	NA	NA	NA	No	NA	HPRC,HGSVC	Yes	NA	NA	NA	NA	NA	NA
chr1:96272562	chr1-96272562-allele903172-221	INS	220	NA	0.018910741301059002,0.002881844380403458,0.0,0.0,0.0	0.0303794	NA	NA	NA	NA	NA	NA	NA	NA	NA	No	NA	HPRC,HGSVC	Yes	NA	NA	NA	NA	NA	NA
chr1:96272562	chr1-96272562-allele903179-109	INS	108	NA	0.0022692889561270802,0.0,0.000992063492063492,0.0,0.0	0.0019853	NA	NA	NA	NA	NA	NA	NA	NA	NA	No	NA	HPRC,HGSVC,1KG-ONT	No	NA	NA	NA	NA	NA	NA
chr1:96272562	chr1-96272562-allele903180-165	INS	164	NA	0.0030257186081694403,0.0,0.0,0.0009940357852882703,0.0010224948875255625	0.00206069	NA	NA	NA	NA	NA	NA	NA	NA	NA	No	NA	HPRC,HGSVC	Yes	NA	NA	NA	NA	NA	NA
chr1:96272562	chr1-96272562-allele903177-137	INS	136	NA	0.00529500756429652,0.001440922190201729,0.0,0.0009940357852882703,0.007157464212678937	0.000765607	NA	NA	NA	NA	NA	NA	NA	NA	NA	No	NA	HPRC,HGSVC,1KG-ONT	Yes	NA	NA	NA	NA	NA	NA
chr1:96272562	chr1-96272562-allele903170-189	INS	188	NA	0.00680786686838124,0.0,0.0,0.0,0.0	0.0123139	NA	NA	NA	NA	NA	NA	NA	NA	NA	No	NA	HPRC,HGSVC	Yes	NA	NA	NA	NA	NA	NA
chr1:96272609	chr1-96272609-allele903185-53	INS	52	NA	0.00529500756429652,0.002881844380403458,0.0,0.0,0.0	0.00576273	NA	NA	NA	NA	NA	NA	NA	NA	NA	No	NA	No	No	NA	NA	NA	NA	NA	NA
chr1:96343788	chr1-96343788-allele903474-327	INS	326	NA	0.038577912254160365,0.005763688760806916,0.0,0.0,0.0	0.0617879	NA	NA	NA	NA	NA	NA	NA	NA	NA	No	NA	HGSVC,1KG-ONT	Yes	NA	NA	NA	NA	NA	NA
chr1:96396350	chr1-96396350-allele903919-201	INS	200	NA	0.0030257186081694403,0.0,0.0,0.0,0.0	0.00520636	NA	NA	NA	NA	NA	NA	NA	NA	NA	No	NA	HPRC,HGSVC,1KG-ONT	Yes	NA	NA	NA	NA	NA	NA
chr1:96396350	chr1-96396350-allele903918-189	INS	188	NA	0.02042360060514372,0.001440922190201729,0.0,0.0009940357852882703,0.0	0.0331376	NA	NA	NA	NA	NA	NA	NA	NA	NA	No	NA	HPRC,HGSVC,1KG-ONT	Yes	NA	NA	NA	NA	NA	NA
chr1:96402048	chr1-96402048-allele903956-321	INS	320	NA	0.01739788199697428,0.001440922190201729,0.0,0.0,0.0	0.0296959	NA	NA	NA	NA	NA	NA	NA	NA	NA	No	NA	HPRC,HGSVC,1KG-ONT	Yes	NA	NA	NA	NA	NA	NA
chr1:96402048	chr1-96402048-allele903955-322	INS	321	NA	0.10514372163388805,0.0446685878962536,0.002976190476190476,0.030815109343936383,0.03885480572597137	0.0618568	NA	NA	NA	NA	NA	NA	NA	NA	NA	No	NA	HPRC,HGSVC,1KG-ONT	Yes	NA	NA	NA	NA	NA	NA
chr1:96403213	chr1-96403213-allele903972-1	DEL	69	NA	0.058245083207261725,0.018731988472622477,0.002976190476190476,0.02982107355864811,0.015337423312883436	0.0313201	NA	NA	NA	NA	NA	NA	NA	NA	NA	No	NA	HPRC,HGSVC,1KG-ONT	No	NA	NA	NA	NA	NA	NA
chr1:96403213	chr1-96403213-allele903971-1	DEL	56	NA	0.006051437216338881,0.001440922190201729,0.0,0.013916500994035786,0.005112474437627812	NA	NA	NA	NA	NA	NA	NA	NA	NA	NA	No	NA	HPRC,HGSVC	No	NA	NA	NA	NA	NA	NA
chr1:96403225	chr1-96403225-allele903983-1	DEL	77	NA	0.06505295007564296,0.04610951008645533,0.022817460317460316,0.09244532803180915,0.11042944785276074	NA	NA	NA	NA	NA	NA	NA	NA	NA	NA	No	NA	HPRC,HGSVC,1KG-ONT	No	NA	NA	NA	NA	NA	NA
chr1:96403225	chr1-96403225-allele903984-1	DEL	85	NA	0.12783661119515885,0.03890489913544669,0.02976190476190476,0.08946322067594434,0.04396728016359918	0.042085	NA	NA	NA	NA	NA	NA	NA	NA	NA	No	NA	HPRC,HGSVC,1KG-ONT	No	NA	NA	NA	NA	NA	NA
chr1:96403225	chr1-96403225-allele903985-1	DEL	93	NA	0.025718608169440244,0.11959654178674352,0.002976190476190476,0.09642147117296222,0.016359918200409	0.00843939	NA	NA	NA	NA	NA	NA	NA	NA	NA	No	NA	HPRC,HGSVC,1KG-ONT	No	NA	NA	NA	NA	NA	NA
chr1:96403225	chr1-96403225-allele903981-1	DEL	64	NA	0.018154311649016642,0.010086455331412104,0.07837301587301587,0.006958250497017893,0.007157464212678937	0.00108997	NA	NA	NA	NA	NA	NA	NA	NA	NA	No	NA	HPRC,HGSVC,1KG-ONT	No	NA	NA	NA	NA	NA	NA
chr1:96403225	chr1-96403225-allele903982-1	DEL	73	NA	0.048411497730711045,0.043227665706051875,0.04265873015873016,0.0437375745526839,0.026584867075664622	0.000633309	NA	NA	NA	NA	NA	NA	NA	NA	NA	No	NA	HPRC,HGSVC,1KG-ONT	No	NA	NA	NA	NA	NA	NA
chr1:96403225	chr1-96403225-allele903980-1	DEL	60	NA	0.02193645990922844,0.01729106628242075,0.013888888888888888,0.030815109343936383,0.05623721881390593	0.000759983	NA	NA	NA	NA	NA	NA	NA	NA	NA	No	NA	HPRC,HGSVC,1KG-ONT	No	NA	NA	NA	NA	NA	NA
chr1:96403253	chr1-96403253-allele903992-1	DEL	101	NA	0.0,0.002881844380403458,0.0,0.0019880715705765406,0.0010224948875255625	0.000408842	NA	NA	NA	NA	NA	NA	NA	NA	NA	No	NA	HPRC,HGSVC,1KG-ONT	No	NA	NA	NA	NA	NA	NA
chr1:96405774	chr1-96405774-allele904042-63	INS	62	NA	0.0007564296520423601,0.0,0.0,0.0,0.0	0.000918741	NA	NA	NA	NA	NA	NA	NA	NA	NA	No	NA	HGSVC	Yes	NA	NA	NA	NA	NA	NA
chr1:96458508	chr1-96458508-allele904447-340	INS	339	NA	0.0022692889561270802,0.001440922190201729,0.0,0.0,0.002044989775051125	0.000371588	NA	NA	NA	NA	NA	NA	NA	NA	NA	No	NA	No	Yes	NA	NA	NA	NA	NA	NA
chr1:96469728	chr1-96469728-allele904535-51	INS	50	NA	0.0022692889561270802,0.0,0.0,0.0,0.0	0.00377908	NA	NA	NA	NA	NA	NA	NA	NA	NA	No	NA	No	No	NA	NA	NA	NA	NA	NA
chr1:96484907	chr1-96484907-allele904650-344	INS	343	NA	0.00529500756429652,0.002881844380403458,0.0,0.0,0.0	0.00576273	NA	NA	NA	NA	NA	NA	NA	NA	NA	No	NA	HPRC	Yes	NA	NA	NA	NA	NA	NA
chr1:96487135	chr1-96487135-allele904671-1	DEL	2826	NA	0.0,0.021613832853025938,0.0,0.0,0.0	0.0020517	NA	NA	NA	NA	NA	NA	NA	NA	enhancer	No	NA	No	Yes	NA	NA	NA	NA	NA	NA
chr1:96504482	chr1-96504482-allele904791-234	INS	233	NA	0.00529500756429652,0.007204610951008645,0.0,0.0,0.002044989775051125	0.00155463	NA	NA	NA	NA	NA	NA	NA	NA	NA	No	NA	1KG-ONT	No	NA	NA	NA	NA	NA	NA
chr1:96530821	chr1-96530821-allele904987-1	DEL	838	NA	0.029500756429652043,0.002881844380403458,0.0,0.0009940357852882703,0.0010224948875255625	0.0456181	NA	NA	NA	NA	NA	NA	NA	NA	NA	No	NA	HGSVC,1KG-ONT	Yes	NA	NA	NA	NA	NA	NA
chr1:96611478	chr1-96611478-allele905366-326	INS	325	NA	0.0022692889561270802,0.0,0.0,0.0009940357852882703,0.0	0.0019853	NA	NA	NA	NA	NA	NA	NA	NA	NA	No	NA	1KG-ONT	Yes	NA	NA	NA	NA	NA	NA
chr1:96657028	chr1-96657028-allele905802-349	INS	348	NA	0.0007564296520423601,0.0,0.0,0.0,0.0	0.000918741	NA	NA	NA	NA	NA	NA	NA	NA	NA	No	NA	No	Yes	NA	NA	NA	NA	NA	NA
chr1:96762265	chr1-96762265-allele906726-1	DEL	312	NA	0.015128593040847202,0.0,0.000992063492063492,0.0,0.0	0.0255203	PTBP2(0.99954, 0.42)	NA	NA	NA	NA	NA	NA	NA	NA	No	NA	HPRC,HGSVC	No	NA	NA	NA	NA	NA	NA
chr1:96762497	chr1-96762497-allele906739-1	DEL	50	NA	0.00680786686838124,0.001440922190201729,0.010912698412698412,0.0019880715705765406,0.0	0.000344289	PTBP2(0.99954, 0.42)	NA	NA	NA	NA	NA	NA	NA	NA	No	NA	HPRC	No	NA	NA	NA	NA	NA	NA
chr1:96803559	chr1-96803559-allele907060-339	INS	338	NA	0.009833585476550681,0.0,0.0,0.0,0.0	0.0179657	PTBP2(0.99954, 0.42)	NA	NA	NA	NA	NA	NA	NA	NA	No	NA	HGSVC	Yes	NA	NA	NA	NA	NA	NA
chr1:96804424	chr1-96804424-allele907064-127	INS	126	NA	0.0,0.0,0.003968253968253968,0.006958250497017893,0.05725971370143149	0.0118617	PTBP2(0.99954, 0.42)	NA	NA	NA	NA	NA	NA	NA	NA	No	NA	HGSVC,1KG-ONT	Yes	NA	NA	NA	NA	NA	NA
chr1:96837545	chr1-96837545-allele907324-161	INS	160	NA	0.0,0.007204610951008645,0.0,0.010934393638170975,0.0	0.00237831	NA	NA	NA	NA	NA	NA	NA	NA	NA	No	NA	No	Yes	NA	NA	NA	NA	NA	NA
chr1:97130713	chr1-97130713-allele908956-1	DEL	89	NA	0.037065052950075644,0.0446685878962536,0.010912698412698412,0.040755467196819085,0.03169734151329243	8.82811e-05	DPYD(6.018800000000001e-30, 1.09)	DPYD(6.018800000000001e-30, 1.09),DPYD-AS1(NA, NA)	NA	NA	NA	NA	NA	NA	NA	No	NA	HPRC,HGSVC,1KG-ONT	Yes	NA	NA	NA	NA	NA	NA
chr1:97130751	chr1-97130751-allele908963-1	DEL	106	NA	0.0,0.0,0.000992063492063492,0.0009940357852882703,0.0	NA	DPYD(6.018800000000001e-30, 1.09)	DPYD(6.018800000000001e-30, 1.09),DPYD-AS1(NA, NA)	NA	NA	NA	NA	NA	NA	NA	No	NA	HPRC,HGSVC,1KG-ONT	Yes	NA	NA	NA	NA	NA	NA
chr1:97130751	chr1-97130751-allele908962-1	DEL	94	NA	0.012102874432677761,0.11815561959654179,0.030753968253968252,0.2485089463220676,0.15337423312883436	0.08074	DPYD(6.018800000000001e-30, 1.09)	DPYD(6.018800000000001e-30, 1.09),DPYD-AS1(NA, NA)	NA	NA	NA	NA	NA	NA	NA	No	NA	HPRC,HGSVC,1KG-ONT	Yes	NA	NA	NA	NA	NA	NA
chr1:97130754	chr1-97130754-allele908965-1	DEL	82	NA	0.12783661119515885,0.027377521613832854,0.01984126984126984,0.011928429423459244,0.005112474437627812	0.135153	DPYD(6.018800000000001e-30, 1.09)	DPYD(6.018800000000001e-30, 1.09),DPYD-AS1(NA, NA)	NA	NA	NA	NA	NA	NA	NA	No	NA	HPRC,HGSVC,1KG-ONT	Yes	NA	NA	NA	NA	NA	NA
chr1:97130758	chr1-97130758-allele908966-1	DEL	78	NA	0.08623298033282904,0.027377521613832854,0.02976190476190476,0.06461232604373758,0.02556237218813906	0.0236869	DPYD(6.018800000000001e-30, 1.09)	DPYD(6.018800000000001e-30, 1.09),DPYD-AS1(NA, NA)	NA	NA	NA	NA	NA	NA	NA	No	NA	HPRC,HGSVC,1KG-ONT	Yes	NA	NA	NA	NA	NA	NA
chr1:97130761	chr1-97130761-allele908967-1	DEL	99	NA	0.0,0.001440922190201729,0.0,0.005964214711729622,0.002044989775051125	0.00114796	DPYD(6.018800000000001e-30, 1.09)	DPYD(6.018800000000001e-30, 1.09),DPYD-AS1(NA, NA)	NA	NA	NA	NA	NA	NA	NA	No	NA	HPRC,HGSVC,1KG-ONT	Yes	NA	NA	NA	NA	NA	NA
chr1:97130762	chr1-97130762-allele908968-1	DEL	74	NA	0.0680786686838124,0.021613832853025938,0.028769841269841268,0.019880715705765408,0.024539877300613498	0.0274878	DPYD(6.018800000000001e-30, 1.09)	DPYD(6.018800000000001e-30, 1.09),DPYD-AS1(NA, NA)	NA	NA	NA	NA	NA	NA	NA	No	NA	HPRC,HGSVC,1KG-ONT	Yes	NA	NA	NA	NA	NA	NA
chr1:97130766	chr1-97130766-allele908969-1	DEL	70	NA	0.09531013615733737,0.03314121037463977,0.01488095238095238,0.048707753479125246,0.02965235173824131	0.0426626	DPYD(6.018800000000001e-30, 1.09)	DPYD(6.018800000000001e-30, 1.09),DPYD-AS1(NA, NA)	NA	NA	NA	NA	NA	NA	NA	No	NA	HPRC,HGSVC,1KG-ONT	Yes	NA	NA	NA	NA	NA	NA
chr1:97130770	chr1-97130770-allele908970-1	DEL	66	NA	0.07034795763993948,0.011527377521613832,0.000992063492063492,0.0019880715705765406,0.0010224948875255625	0.102273	DPYD(6.018800000000001e-30, 1.09)	DPYD(6.018800000000001e-30, 1.09),DPYD-AS1(NA, NA)	NA	NA	NA	NA	NA	NA	NA	No	NA	HPRC,HGSVC,1KG-ONT	Yes	NA	NA	NA	NA	NA	NA
chr1:97130774	chr1-97130774-allele908971-1	DEL	62	NA	0.01588502269288956,0.008645533141210375,0.007936507936507936,0.0,0.0	0.00995603	DPYD(6.018800000000001e-30, 1.09)	DPYD(6.018800000000001e-30, 1.09),DPYD-AS1(NA, NA)	NA	NA	NA	NA	NA	NA	NA	No	NA	HPRC,HGSVC,1KG-ONT	Yes	NA	NA	NA	NA	NA	NA
chr1:97130778	chr1-97130778-allele908972-1	DEL	58	NA	0.0037821482602118004,0.012968299711815562,0.001984126984126984,0.0019880715705765406,0.0	NA	DPYD(6.018800000000001e-30, 1.09)	DPYD(6.018800000000001e-30, 1.09),DPYD-AS1(NA, NA)	NA	NA	NA	NA	NA	NA	NA	No	NA	HPRC,HGSVC,1KG-ONT	Yes	NA	NA	NA	NA	NA	NA
chr1:97130783	chr1-97130783-allele908973-1	DEL	53	NA	0.0015128593040847202,0.0,0.0,0.0,0.0	0.00234988	DPYD(6.018800000000001e-30, 1.09)	DPYD(6.018800000000001e-30, 1.09),DPYD-AS1(NA, NA)	NA	NA	NA	NA	NA	NA	NA	No	NA	HPRC,HGSVC	Yes	NA	NA	NA	NA	NA	NA
chr1:97173249	chr1-97173249-allele909348-57	INS	56	NA	0.0,0.0,0.0,0.0019880715705765406,0.0	NA	DPYD(6.018800000000001e-30, 1.09)	DPYD(6.018800000000001e-30, 1.09),DPYD-AS1(NA, NA)	NA	NA	NA	NA	NA	NA	NA	No	NA	HPRC,HGSVC,1KG-ONT	Yes	NA	NA	NA	NA	NA	NA
chr1:97173279	chr1-97173279-allele909356-79	INS	78	NA	0.0,0.0,0.0248015873015873,0.0,0.0	0.00394479	DPYD(6.018800000000001e-30, 1.09)	DPYD(6.018800000000001e-30, 1.09),DPYD-AS1(NA, NA)	NA	NA	NA	NA	NA	NA	NA	No	NA	HPRC,HGSVC,1KG-ONT	Yes	NA	NA	NA	NA	NA	NA
chr1:97173285	chr1-97173285-allele909363-57	INS	56	0.963838	0.170196671709531,0.23487031700288186,0.26884920634920634,0.15109343936381708,0.1114519427402863	0.000587904	DPYD(6.018800000000001e-30, 1.09)	DPYD(6.018800000000001e-30, 1.09),DPYD-AS1(NA, NA)	NA	NA	NA	NA	NA	NA	NA	No	NA	HPRC,HGSVC,1KG-ONT	Yes	NA	Height(DPYD, DPYD-AS1, rs11165805, 7E-9, 0.6347886139723935)	NA	NA	NA	NA
chr1:97173364	chr1-97173364-allele909388-55	INS	54	NA	0.10363086232980333,0.24351585014409222,0.5327380952380952,0.18091451292246521,0.35787321063394684	0.124572	DPYD(6.018800000000001e-30, 1.09)	DPYD(6.018800000000001e-30, 1.09),DPYD-AS1(NA, NA)	NA	NA	NA	NA	NA	NA	NA	No	NA	HPRC,HGSVC,1KG-ONT	Yes	NA	NA	NA	NA	NA	NA
chr1:97175174	chr1-97175174-allele909409-1	DEL	98	NA	0.0453857791225416,0.01585014409221902,0.000992063492063492,0.0,0.0010224948875255625	0.0582985	DPYD(6.018800000000001e-30, 1.09)	DPYD(6.018800000000001e-30, 1.09),DPYD-AS1(NA, NA)	NA	NA	NA	NA	NA	NA	NA	No	NA	HPRC,HGSVC,1KG-ONT	Yes	NA	NA	NA	NA	NA	NA
chr1:97249083	chr1-97249083-allele910154-93	INS	92	NA	0.00832072617246596,0.024495677233429394,0.040674603174603176,0.033797216699801194,0.002044989775051125	0.00663163	DPYD(6.018800000000001e-30, 1.09)	DPYD(6.018800000000001e-30, 1.09),DPYD-AS1(NA, NA)	NA	NA	NA	NA	NA	NA	NA	No	NA	HPRC,1KG-ONT	Yes	NA	NA	NA	NA	NA	NA
chr1:97252072	chr1-97252072-allele910190-330	INS	329	NA	0.04236006051437216,0.04899135446685879,0.0,0.09443339960238568,0.012269938650306749	NA	DPYD(6.018800000000001e-30, 1.09)	DPYD(6.018800000000001e-30, 1.09),DPYD-AS1(NA, NA)	NA	NA	NA	NA	NA	NA	NA	No	NA	HPRC,HGSVC,1KG-ONT	Yes	NA	NA	NA	NA	NA	NA
chr1:97252072	chr1-97252072-allele910191-329	INS	328	NA	0.0,0.0,0.0,0.0009940357852882703,0.0	NA	DPYD(6.018800000000001e-30, 1.09)	DPYD(6.018800000000001e-30, 1.09),DPYD-AS1(NA, NA)	NA	NA	NA	NA	NA	NA	NA	No	NA	HPRC,HGSVC,1KG-ONT	Yes	NA	NA	NA	NA	NA	NA
chr1:97298547	chr1-97298547-allele910643-263	INS	262	NA	0.0340393343419062,0.002881844380403458,0.0,0.0009940357852882703,0.0	0.0556447	DPYD(6.018800000000001e-30, 1.09)	DPYD(6.018800000000001e-30, 1.09),DPYD-AS1(NA, NA)	NA	NA	NA	NA	NA	NA	NA	No	NA	HGSVC,1KG-ONT	Yes	NA	NA	NA	NA	NA	NA
chr1:97307342	chr1-97307342-allele910683-329	INS	328	NA	0.0,0.001440922190201729,0.0,0.002982107355864811,0.002044989775051125	0.000593574	DPYD(6.018800000000001e-30, 1.09)	DPYD(6.018800000000001e-30, 1.09),DPYD-AS1(NA, NA)	NA	NA	NA	NA	NA	NA	NA	No	NA	1KG-ONT	Yes	NA	NA	NA	NA	NA	NA
chr1:97316513	chr1-97316513-allele910784-106	INS	105	NA	0.0,0.001440922190201729,0.0,0.0009940357852882703,0.0	NA	DPYD(6.018800000000001e-30, 1.09)	DPYD(6.018800000000001e-30, 1.09),DPYD-AS1(NA, NA)	NA	NA	NA	NA	NA	NA	NA	No	NA	1KG-ONT	No	NA	NA	NA	NA	NA	NA
chr1:97323345	chr1-97323345-allele910903-87	INS	86	NA	0.0,0.0,0.0,0.0,0.0010224948875255625	NA	DPYD(6.018800000000001e-30, 1.09)	DPYD(6.018800000000001e-30, 1.09)	NA	NA	NA	NA	NA	NA	NA	No	NA	HPRC,HGSVC	No	NA	NA	NA	NA	NA	NA
chr1:97323345	chr1-97323345-allele910901-59	INS	58	NA	0.007564296520423601,0.0,0.0,0.0,0.0	0.0137297	DPYD(6.018800000000001e-30, 1.09)	DPYD(6.018800000000001e-30, 1.09)	NA	NA	NA	NA	NA	NA	NA	No	NA	HPRC,HGSVC	No	NA	NA	NA	NA	NA	NA
chr1:97323345	chr1-97323345-allele910898-59	INS	58	NA	0.0007564296520423601,0.024495677233429394,0.002976190476190476,0.0009940357852882703,0.00408997955010225	0.00288016	DPYD(6.018800000000001e-30, 1.09)	DPYD(6.018800000000001e-30, 1.09)	NA	NA	NA	NA	NA	NA	NA	No	NA	HPRC,HGSVC	No	NA	NA	NA	NA	NA	NA
chr1:97323345	chr1-97323345-allele910902-59	INS	58	NA	0.0007564296520423601,0.0,0.0,0.0,0.007157464212678937	NA	DPYD(6.018800000000001e-30, 1.09)	DPYD(6.018800000000001e-30, 1.09)	NA	NA	NA	NA	NA	NA	NA	No	NA	HPRC,HGSVC	No	NA	NA	NA	NA	NA	NA
chr1:97323347	chr1-97323347-allele910904-59	INS	58	NA	0.00832072617246596,0.0,0.0,0.0,0.007157464212678937	0.00522937	DPYD(6.018800000000001e-30, 1.09)	DPYD(6.018800000000001e-30, 1.09)	NA	NA	NA	NA	NA	NA	NA	No	NA	HPRC,HGSVC	No	NA	NA	NA	NA	NA	NA
chr1:97323416	chr1-97323416-allele910914-1	DEL	71	NA	0.01739788199697428,0.11527377521613832,0.07242063492063493,0.07157057654075547,0.04703476482617587	0.0275016	DPYD(6.018800000000001e-30, 1.09)	DPYD(6.018800000000001e-30, 1.09)	NA	NA	NA	NA	NA	NA	NA	No	NA	HPRC	No	NA	NA	NA	NA	NA	NA
chr1:97323455	chr1-97323455-allele910924-98	INS	97	NA	0.00680786686838124,0.0,0.0,0.0,0.0	0.0123139	DPYD(6.018800000000001e-30, 1.09)	DPYD(6.018800000000001e-30, 1.09)	NA	NA	NA	NA	NA	NA	NA	No	NA	HPRC,HGSVC,1KG-ONT	No	NA	NA	NA	NA	NA	NA
chr1:97323455	chr1-97323455-allele910928-182	INS	181	NA	0.0022692889561270802,0.001440922190201729,0.005952380952380952,0.007952286282306162,0.0081799591002045	0.00101442	DPYD(6.018800000000001e-30, 1.09)	DPYD(6.018800000000001e-30, 1.09)	NA	NA	NA	NA	NA	NA	NA	No	NA	HPRC,HGSVC,1KG-ONT	No	NA	NA	NA	NA	NA	NA
chr1:97323455	chr1-97323455-allele910923-70	INS	69	NA	0.018154311649016642,0.025936599423631124,0.013888888888888888,0.008946322067594433,0.02965235173824131	NA	DPYD(6.018800000000001e-30, 1.09)	DPYD(6.018800000000001e-30, 1.09)	NA	NA	NA	NA	NA	NA	NA	No	NA	HPRC,HGSVC	No	NA	NA	NA	NA	NA	NA
chr1:97323455	chr1-97323455-allele910927-154	INS	153	NA	0.01361573373676248,0.0,0.0,0.0,0.00408997955010225	0.0172577	DPYD(6.018800000000001e-30, 1.09)	DPYD(6.018800000000001e-30, 1.09)	NA	NA	NA	NA	NA	NA	NA	No	NA	HPRC,HGSVC,1KG-ONT	No	NA	NA	NA	NA	NA	NA
chr1:97323455	chr1-97323455-allele910926-210	INS	209	NA	0.006051437216338881,0.001440922190201729,0.006944444444444444,0.0,0.0	0.00185071	DPYD(6.018800000000001e-30, 1.09)	DPYD(6.018800000000001e-30, 1.09)	NA	NA	NA	NA	NA	NA	NA	No	NA	HPRC,HGSVC	No	NA	NA	NA	NA	NA	NA
chr1:97323455	chr1-97323455-allele910925-126	INS	125	NA	0.018154311649016642,0.002881844380403458,0.006944444444444444,0.0,0.003067484662576687	0.0148784	DPYD(6.018800000000001e-30, 1.09)	DPYD(6.018800000000001e-30, 1.09)	NA	NA	NA	NA	NA	NA	NA	No	NA	HPRC,HGSVC,1KG-ONT	No	NA	NA	NA	NA	NA	NA
chr1:97323498	chr1-97323498-allele910955-68	INS	67	NA	0.0,0.0,0.006944444444444444,0.0,0.002044989775051125	0.00114796	DPYD(6.018800000000001e-30, 1.09)	DPYD(6.018800000000001e-30, 1.09)	NA	NA	NA	NA	NA	NA	NA	No	NA	HPRC,HGSVC	No	NA	NA	NA	NA	NA	NA
chr1:97323498	chr1-97323498-allele910954-94	INS	93	NA	0.012102874432677761,0.005763688760806916,0.10317460317460317,0.002982107355864811,0.03374233128834356	0.0111032	DPYD(6.018800000000001e-30, 1.09)	DPYD(6.018800000000001e-30, 1.09)	NA	NA	NA	NA	NA	NA	NA	No	NA	HPRC,HGSVC,1KG-ONT	No	NA	NA	NA	NA	NA	NA
chr1:97323498	chr1-97323498-allele910953-122	INS	121	NA	0.037065052950075644,0.005763688760806916,0.006944444444444444,0.0009940357852882703,0.011247443762781187	0.0323601	DPYD(6.018800000000001e-30, 1.09)	DPYD(6.018800000000001e-30, 1.09)	NA	NA	NA	NA	NA	NA	NA	No	NA	HPRC,HGSVC,1KG-ONT	No	NA	NA	NA	NA	NA	NA
chr1:97323585	chr1-97323585-allele910989-1	DEL	88	NA	0.0030257186081694403,0.0,0.0,0.0,0.0	0.00520636	DPYD(6.018800000000001e-30, 1.09)	DPYD(6.018800000000001e-30, 1.09)	NA	NA	NA	NA	NA	NA	NA	No	NA	HPRC	No	NA	NA	NA	NA	NA	NA
chr1:97328633	chr1-97328633-allele911039-1	DEL	107	NA	0.0022692889561270802,0.0,0.0,0.0,0.0	0.00377908	DPYD(6.018800000000001e-30, 1.09)	DPYD(6.018800000000001e-30, 1.09)	NA	NA	NA	NA	NA	NA	NA	No	NA	No	Yes	NA	NA	NA	NA	NA	NA
chr1:97376887	chr1-97376887-allele911493-51	INS	50	NA	0.0,0.010086455331412104,0.0,0.004970178926441352,0.011247443762781187	0.00373893	DPYD(6.018800000000001e-30, 1.09)	DPYD(6.018800000000001e-30, 1.09)	NA	NA	NA	NA	NA	NA	NA	No	NA	HPRC	No	NA	NA	NA	NA	NA	NA
chr1:97424137	chr1-97424137-allele912001-316	INS	315	NA	0.0007564296520423601,0.0,0.0,0.0,0.0	0.000918741	DPYD(6.018800000000001e-30, 1.09)	DPYD(6.018800000000001e-30, 1.09)	NA	NA	NA	NA	NA	NA	NA	No	NA	No	Yes	NA	NA	NA	NA	NA	NA
chr1:97470271	chr1-97470271-allele912244-110	INS	109	NA	0.00529500756429652,0.001440922190201729,0.0,0.0009940357852882703,0.0	0.00576273	DPYD(6.018800000000001e-30, 1.09)	DPYD(6.018800000000001e-30, 1.09)	NA	NA	NA	NA	NA	NA	NA	No	NA	No	Yes	NA	NA	NA	NA	NA	NA
chr1:97593447	chr1-97593447-allele912647-330	INS	329	NA	0.030257186081694403,0.004322766570605188,0.0,0.0,0.0	0.0489125	DPYD(6.018800000000001e-30, 1.09)	DPYD(6.018800000000001e-30, 1.09)	NA	NA	NA	NA	NA	NA	NA	No	NA	1KG-ONT	Yes	NA	NA	NA	NA	NA	NA
chr1:97697267	chr1-97697267-allele913169-323	INS	322	NA	0.009833585476550681,0.002881844380403458,0.0,0.0,0.0	0.0138258	DPYD(6.018800000000001e-30, 1.09)	DPYD(6.018800000000001e-30, 1.09)	NA	NA	NA	NA	NA	NA	NA	No	NA	HGSVC,1KG-ONT	Yes	NA	NA	NA	NA	NA	NA
chr1:97705141	chr1-97705141-allele913200-337	INS	336	NA	0.007564296520423601,0.001440922190201729,0.0,0.0,0.0	0.0115415	DPYD(6.018800000000001e-30, 1.09)	DPYD(6.018800000000001e-30, 1.09)	NA	NA	NA	NA	NA	NA	NA	No	NA	HGSVC	Yes	NA	NA	NA	NA	NA	NA
chr1:97898153	chr1-97898153-allele914084-2048	INS	2047	0.965511	0.006051437216338881,0.053314121037463975,0.06845238095238096,0.09045725646123261,0.1278118609406953	0.0515205	DPYD(6.018800000000001e-30, 1.09)	DPYD(6.018800000000001e-30, 1.09)	NA	NA	NA	NA	NA	NA	NA	No	NA	HPRC,HGSVC,1KG-ONT	No	NA	BMI and adiposity (confirmatory factor analysis Factor 7)(DPYD, rs75641275, 4E-9, 0.725397606528219),Body mass index(DPYD, rs75641275, 3E-13, 0.725397606528219),Body mass index(DPYD, rs75641275, 8E-13, 0.725397606528219),Body mass index (MTAG)(DPYD, rs75641275, 3E-13, 0.725397606528219),Estimated glomerular filtration rate (creatinine, cystatin c)(DPYD, rs75641275, 4E-9, 0.725397606528219),Estimated glomerular filtration rate (cystatin c)(DPYD, rs75641275, 4E-12, 0.725397606528219),Musculoskeletal pain factor(DPYD, rs75641275, 5E-8, 0.725397606528219),Sleep duration(DPYD, rs75641275, 2E-10, 0.725397606528219),Highest math class taken (MTAG)(DPYD, rs76586805, 5E-18, 0.987117825170152),Household income (MTAG)(DPYD, rs76586805, 6E-9, 0.987117825170152),Self-reported math ability(DPYD, rs76586805, 6E-13, 0.987117825170152),Self-reported math ability (MTAG)(DPYD, rs76586805, 1E-15, 0.987117825170152),Body mass index(DPYD, rs61787785, 4E-11, 0.725397606528219),Driving (hours per day)(DPYD, rs17379561, 2E-8, 0.7236433390495774),Leisure sedentary behaviour (television watching)(DPYD, rs17379561, 1E-16, 0.7236433390495774),Occupational creativity(DPYD, rs17379561, 4E-8, 0.7236433390495774),Smoking cessation(DPYD, rs17379561, 1E-10, 0.7236433390495774),Smoking cessation(DPYD, rs17379561, 3E-9, 0.7236433390495774),CAMSIS occupational score (MTAG)(MIR137HG, DPYD, rs4506495, 2E-16, 0.6557407136061164),C-reactive protein levels(MIR137HG, DPYD, rs4506495, 5E-9, 0.6557407136061164),Educational attainment (years of education)(MIR137HG, DPYD, rs4506495, 6E-20, 0.6557407136061164),Gamma glutamyl transferase levels(MIR137HG, DPYD, rs4506495, 3E-11, 0.6557407136061164),Household income (MTAG)(MIR137HG, DPYD, rs4506495, 4E-10, 0.6557407136061164),ISEI occupational score (MTAG)(MIR137HG, DPYD, rs4506495, 2E-15, 0.6557407136061164),SIOPS occupational score (MTAG)(MIR137HG, DPYD, rs4506495, 2E-15, 0.6557407136061164),Cognitive ability, years of educational attainment or schizophrenia (pleiotropy)(DPYD, MIR137HG, rs80289781, 1E-21, 0.6356588017706601),Attention deficit hyperactivity disorder or autism spectrum disorder or intelligence (pleiotropy)(MIR137HG, rs9324380, 2E-9, 0.7394793702606117),Intelligence(MIR137HG, rs9324380, 3E-8, 0.7394793702606117),Intelligence (MTAG)(MIR137HG, rs9324380, 2E-9, 0.7394793702606117)	Allergic rhinitis(5.41%, 23.06%, 0.19, [0.05;0.8], 0.008081),Benign hypertensive renal disease with renal failure(8.11%, 1.73%, 5.02, [1.38;18.31], 0.03409),Benign mammary dysplasia(8.11%, 0.99%, 8.86, [2.25;34.87], 0.009917),Cellulitis and abscess of lower leg(8.11%, 1.97%, 4.38, [1.22;15.77], 0.045744),Cervical radiculopathy(16.22%, 6.29%, 2.88, [1.15;7.23], 0.032073),Chronic kidney disease(16.22%, 6.29%, 2.88, [1.15;7.23], 0.032073),Hyperkalemia(10.81%, 2.47%, 4.79, [1.55;14.82], 0.017422),Hypomagnesemia(10.81%, 2.71%, 4.35, [1.42;13.33], 0.023017),Thrombocytopenic disorder(10.81%, 2.47%, 4.79, [1.55;14.82], 0.017422),Menopausal syndrome(17.24%, 4.79%, 4.14, [1.47;11.67], 0.0154)	NA	NA	NA
chr1:97935173	chr1-97935173-allele914319-274	INS	273	NA	0.0030257186081694403,0.001440922190201729,0.0,0.0,0.0	0.00328379	DPYD(6.018800000000001e-30, 1.09),MIR137HG(NA, NA)	DPYD(6.018800000000001e-30, 1.09)	NA	NA	NA	NA	NA	NA	NA	No	NA	No	Yes	NA	NA	NA	NA	NA	NA
chr1:98046177	chr1-98046177-allele914882-136	INS	135	NA	0.0007564296520423601,0.001440922190201729,0.002976190476190476,0.005964214711729622,0.003067484662576687	0.000716499	MIR137HG(NA, NA)	NA	NA	NA	NA	NA	NA	NA	promoter	No	NA	HPRC,HGSVC	No	NA	NA	NA	NA	NA	NA
chr1:98046177	chr1-98046177-allele914879-91	INS	90	NA	0.02042360060514372,0.012968299711815562,0.0,0.019880715705765408,0.03067484662576687	4.85978e-05	MIR137HG(NA, NA)	NA	NA	NA	NA	NA	NA	NA	promoter	No	NA	HPRC,HGSVC,1KG-ONT	No	NA	NA	NA	NA	NA	NA
chr1:98046177	chr1-98046177-allele914881-121	INS	120	NA	0.030257186081694403,0.004322766570605188,0.0,0.0009940357852882703,0.0010224948875255625	0.0450966	MIR137HG(NA, NA)	NA	NA	NA	NA	NA	NA	NA	promoter	No	NA	HPRC,HGSVC	No	NA	NA	NA	NA	NA	NA
chr1:98046177	chr1-98046177-allele914877-61	INS	60	NA	0.04462934947049924,0.004322766570605188,0.0,0.008946322067594433,0.0	0.0585279	MIR137HG(NA, NA)	NA	NA	NA	NA	NA	NA	NA	promoter	No	NA	HPRC,HGSVC,1KG-ONT	No	NA	NA	NA	NA	NA	NA
chr1:98046177	chr1-98046177-allele914880-106	INS	105	NA	0.01739788199697428,0.005763688760806916,0.0,0.009940357852882704,0.019427402862985686	0.00265726	MIR137HG(NA, NA)	NA	NA	NA	NA	NA	NA	NA	promoter	No	NA	HPRC,HGSVC,1KG-ONT	No	NA	NA	NA	NA	NA	NA
chr1:98046177	chr1-98046177-allele914884-166	INS	165	NA	0.0,0.0,0.0,0.0019880715705765406,0.0	NA	MIR137HG(NA, NA)	NA	NA	NA	NA	NA	NA	NA	promoter	No	NA	HPRC,HGSVC	No	NA	NA	NA	NA	NA	NA
chr1:98046177	chr1-98046177-allele914883-151	INS	150	NA	0.00529500756429652,0.0,0.0,0.0,0.0	0.00947665	MIR137HG(NA, NA)	NA	NA	NA	NA	NA	NA	NA	promoter	No	NA	HPRC,HGSVC	No	NA	NA	NA	NA	NA	NA
chr1:98046177	chr1-98046177-allele914878-76	INS	75	NA	0.025718608169440244,0.001440922190201729,0.0,0.007952286282306162,0.002044989775051125	0.0280059	MIR137HG(NA, NA)	NA	NA	NA	NA	NA	NA	NA	promoter	No	NA	HPRC,HGSVC,1KG-ONT	No	NA	NA	NA	NA	NA	NA
chr1:98046213	chr1-98046213-allele914890-81	INS	80	NA	0.0,0.0,0.0,0.0,0.0010224948875255625	NA	MIR137HG(NA, NA)	NA	NA	NA	NA	NA	NA	NA	promoter	No	NA	HPRC,HGSVC,1KG-ONT	No	NA	NA	NA	NA	NA	NA
chr1:98139725	chr1-98139725-allele915592-326	INS	325	NA	0.0037821482602118004,0.001440922190201729,0.003968253968253968,0.0,0.012269938650306749	NA	NA	NA	NA	NA	NA	NA	NA	NA	NA	No	NA	HPRC,HGSVC,1KG-ONT	Yes	NA	NA	NA	NA	NA	NA
chr1:98139725	chr1-98139725-allele915585-342	INS	341	NA	0.01361573373676248,0.0,0.0,0.0,0.0	0.0249879	NA	NA	NA	NA	NA	NA	NA	NA	NA	No	NA	HPRC,HGSVC,1KG-ONT	Yes	NA	NA	NA	NA	NA	NA
chr1:98139725	chr1-98139725-allele915583-341	INS	340	NA	0.291981845688351,0.1440922190201729,0.30853174603174605,0.15308151093439365,0.19734151329243355	0.0203601	NA	NA	NA	NA	NA	NA	NA	NA	NA	No	NA	HPRC,HGSVC,1KG-ONT	Yes	NA	NA	NA	NA	NA	NA
chr1:98139725	chr1-98139725-allele915597-348	INS	347	NA	0.0015128593040847202,0.002881844380403458,0.0,0.0,0.0	7.61513e-05	NA	NA	NA	NA	NA	NA	NA	NA	NA	No	NA	HPRC,HGSVC,1KG-ONT	Yes	NA	NA	NA	NA	NA	NA
chr1:98139725	chr1-98139725-allele915589-344	INS	343	NA	0.0030257186081694403,0.0,0.0,0.0,0.0010224948875255625	0.00328379	NA	NA	NA	NA	NA	NA	NA	NA	NA	No	NA	HPRC,HGSVC,1KG-ONT	Yes	NA	NA	NA	NA	NA	NA
chr1:98139725	chr1-98139725-allele915606-349	INS	348	NA	0.0,0.008645533141210375,0.0,0.0,0.0	0.000593574	NA	NA	NA	NA	NA	NA	NA	NA	NA	No	NA	HPRC,HGSVC,1KG-ONT	Yes	NA	NA	NA	NA	NA	NA
chr1:98139725	chr1-98139725-allele915586-340	INS	339	NA	0.009833585476550681,0.018731988472622477,0.016865079365079364,0.018886679920477135,0.013292433537832311	0.00111993	NA	NA	NA	NA	NA	NA	NA	NA	NA	No	NA	HPRC,HGSVC,1KG-ONT	Yes	NA	NA	NA	NA	NA	NA
chr1:98139725	chr1-98139725-allele915596-321	INS	320	NA	0.00680786686838124,0.0,0.0,0.0,0.0	0.0123139	NA	NA	NA	NA	NA	NA	NA	NA	NA	No	NA	HPRC,HGSVC,1KG-ONT	Yes	NA	NA	NA	NA	NA	NA
chr1:98139725	chr1-98139725-allele915591-347	INS	346	NA	0.0007564296520423601,0.01585014409221902,0.008928571428571428,0.011928429423459244,0.016359918200409	0.00714044	NA	NA	NA	NA	NA	NA	NA	NA	NA	No	NA	HPRC,HGSVC,1KG-ONT	Yes	NA	NA	NA	NA	NA	NA
chr1:98139725	chr1-98139725-allele915584-323	INS	322	NA	0.007564296520423601,0.0,0.001984126984126984,0.004970178926441352,0.006134969325153374	0.00127043	NA	NA	NA	NA	NA	NA	NA	NA	NA	No	NA	HPRC,HGSVC,1KG-ONT	Yes	NA	NA	NA	NA	NA	NA
chr1:98139725	chr1-98139725-allele915590-346	INS	345	NA	0.0015128593040847202,0.002881844380403458,0.0,0.013916500994035786,0.005112474437627812	0.00140237	NA	NA	NA	NA	NA	NA	NA	NA	NA	No	NA	HPRC,HGSVC,1KG-ONT	Yes	NA	NA	NA	NA	NA	NA
chr1:98139725	chr1-98139725-allele915593-329	INS	328	NA	0.0030257186081694403,0.0,0.000992063492063492,0.0,0.0	0.00328379	NA	NA	NA	NA	NA	NA	NA	NA	NA	No	NA	HPRC,HGSVC,1KG-ONT	Yes	NA	NA	NA	NA	NA	NA
chr1:98139725	chr1-98139725-allele915594-325	INS	324	NA	0.00529500756429652,0.0,0.0,0.0,0.0	0.00947665	NA	NA	NA	NA	NA	NA	NA	NA	NA	No	NA	HPRC,HGSVC,1KG-ONT	Yes	NA	NA	NA	NA	NA	NA
chr1:98139725	chr1-98139725-allele915588-345	INS	344	NA	0.01588502269288956,0.01440922190201729,0.000992063492063492,0.02385685884691849,0.0	0.00133714	NA	NA	NA	NA	NA	NA	NA	NA	NA	No	NA	HPRC,HGSVC,1KG-ONT	Yes	NA	NA	NA	NA	NA	NA
chr1:98139725	chr1-98139725-allele915598-339	INS	338	NA	0.00832072617246596,0.005763688760806916,0.0,0.0,0.003067484662576687	0.00522937	NA	NA	NA	NA	NA	NA	NA	NA	NA	No	NA	HPRC,HGSVC,1KG-ONT	Yes	NA	NA	NA	NA	NA	NA
chr1:98139725	chr1-98139725-allele915587-343	INS	342	NA	0.0022692889561270802,0.001440922190201729,0.0,0.0,0.0	0.0019853	NA	NA	NA	NA	NA	NA	NA	NA	NA	No	NA	HPRC,HGSVC,1KG-ONT	Yes	NA	NA	NA	NA	NA	NA
chr1:98139725	chr1-98139725-allele915600-328	INS	327	NA	0.0007564296520423601,0.0,0.0,0.0,0.0	0.000918741	NA	NA	NA	NA	NA	NA	NA	NA	NA	No	NA	HPRC,HGSVC,1KG-ONT	Yes	NA	NA	NA	NA	NA	NA
chr1:98139725	chr1-98139725-allele915601-338	INS	337	NA	0.0045385779122541605,0.0,0.0,0.0,0.0	0.00805514	NA	NA	NA	NA	NA	NA	NA	NA	NA	No	NA	HPRC,HGSVC,1KG-ONT	Yes	NA	NA	NA	NA	NA	NA
chr1:98151195	chr1-98151195-allele915674-1	DEL	55	0.998706	0.07639939485627836,0.31412103746397696,0.05257936507936508,0.13518886679920478,0.07668711656441718	0.013684	NA	NA	NA	NA	NA	NA	NA	NA	NA	No	NA	HPRC,HGSVC,1KG-ONT	No	NA	Intelligence(NFU1P2 - LINC01776, rs10875131, 1E-8, 0.5940721716273187),Self-reported math ability (MTAG)(NFU1P2 - LINC01776, rs2200583, 2E-10, 0.6426873211141511)	Angina pectoris(6.72%, 2.38%, 2.95, [1.29;6.77], 0.013374),Calculus of gallbladder with cholecystitis(4.48%, 0.70%, 6.65, [2.0;22.11], 0.003263),Degeneration of cervical intervertebral disc(1.49%, 5.46%, 0.26, [0.06;1.1], 0.048454),Gallstone(7.46%, 2.80%, 2.8, [1.28;6.12], 0.01749),Hearing loss(1.49%, 5.60%, 0.26, [0.06;1.07], 0.048692),Hydronephrosis(5.22%, 1.82%, 2.97, [1.16;7.59], 0.026945),Steatosis of liver(10.45%, 4.20%, 2.66, [1.37;5.16], 0.005399),Cyst of ovary(5.21%, 14.09%, 0.34, [0.13;0.85], 0.018224)	NA	NA	NA
chr1:98153947	chr1-98153947-allele915705-1	DEL	760	NA	0.03555219364599092,0.005763688760806916,0.0,0.0,0.0	0.0563571	NA	NA	NA	NA	NA	NA	NA	NA	NA	No	NA	HPRC,1KG-ONT	Yes	NA	NA	NA	NA	NA	NA
chr1:98260438	chr1-98260438-allele916509-136	INS	135	NA	0.0015128593040847202,0.001440922190201729,0.0,0.0,0.0	0.00077342	NA	NA	NA	NA	NA	NA	NA	NA	NA	No	NA	No	Yes	NA	NA	NA	NA	NA	NA
chr1:98272801	chr1-98272801-allele916616-315	INS	314	NA	0.00832072617246596,0.001440922190201729,0.0,0.0,0.002044989775051125	0.00954065	NA	NA	NA	NA	NA	NA	NA	NA	NA	No	NA	1KG-ONT	Yes	NA	NA	NA	NA	NA	NA
chr1:98437937	chr1-98437937-allele917394-1	DEL	633	NA	0.0,0.004322766570605188,0.000992063492063492,0.011928429423459244,0.03067484662576687	0.00798686	NA	NA	NA	NA	NA	NA	NA	NA	NA	No	NA	HPRC	Yes	NA	NA	NA	NA	NA	NA
chr1:98448453	chr1-98448453-allele917537-63	INS	62	NA	0.0,0.004322766570605188,0.002976190476190476,0.0,0.003067484662576687	0.00114796	NA	NA	NA	NA	NA	NA	NA	NA	NA	No	NA	No	No	NA	NA	NA	NA	NA	NA
chr1:98448457	chr1-98448457-allele917538-59	INS	58	NA	0.0045385779122541605,0.0,0.003968253968253968,0.002982107355864811,0.006134969325153374	NA	NA	NA	NA	NA	NA	NA	NA	NA	NA	No	NA	No	No	NA	NA	NA	NA	NA	NA
chr1:98503569	chr1-98503569-allele917955-113	INS	112	NA	0.0007564296520423601,0.0,0.0,0.0,0.0	0.000918741	NA	NA	NA	NA	NA	NA	NA	NA	NA	No	NA	HPRC,HGSVC	No	NA	NA	NA	NA	NA	NA
chr1:98503569	chr1-98503569-allele917946-197	INS	196	NA	0.0022692889561270802,0.0,0.0,0.0,0.0	0.00377908	NA	NA	NA	NA	NA	NA	NA	NA	NA	No	NA	HPRC,HGSVC,1KG-ONT	No	NA	NA	NA	NA	NA	NA
chr1:98503569	chr1-98503569-allele917944-202	INS	201	NA	0.0015128593040847202,0.001440922190201729,0.005952380952380952,0.0009940357852882703,0.002044989775051125	NA	NA	NA	NA	NA	NA	NA	NA	NA	NA	No	NA	HPRC,HGSVC,1KG-ONT	No	NA	NA	NA	NA	NA	NA
chr1:98503570	chr1-98503570-allele917973-195	INS	194	NA	0.009833585476550681,0.0,0.0,0.0,0.0	0.0179657	NA	NA	NA	NA	NA	NA	NA	NA	NA	No	NA	HPRC,HGSVC,1KG-ONT	No	NA	NA	NA	NA	NA	NA
chr1:98503570	chr1-98503570-allele917982-227	INS	226	NA	0.0,0.0,0.0,0.0009940357852882703,0.0	NA	NA	NA	NA	NA	NA	NA	NA	NA	NA	No	NA	HPRC,HGSVC,1KG-ONT	No	NA	NA	NA	NA	NA	NA
chr1:98503570	chr1-98503570-allele917972-135	INS	134	NA	0.01361573373676248,0.005763688760806916,0.0,0.0,0.0	0.0172577	NA	NA	NA	NA	NA	NA	NA	NA	NA	No	NA	HPRC,HGSVC	No	NA	NA	NA	NA	NA	NA
chr1:98503570	chr1-98503570-allele917991-173	INS	172	NA	0.0,0.0,0.0,0.005964214711729622,0.0	0.000593574	NA	NA	NA	NA	NA	NA	NA	NA	NA	No	NA	HPRC,HGSVC,1KG-ONT	No	NA	NA	NA	NA	NA	NA
chr1:98503570	chr1-98503570-allele917971-195	INS	194	NA	0.01664145234493192,0.001440922190201729,0.010912698412698412,0.0,0.0	0.0126493	NA	NA	NA	NA	NA	NA	NA	NA	NA	No	NA	HPRC,HGSVC,1KG-ONT	No	NA	NA	NA	NA	NA	NA
chr1:98503570	chr1-98503570-allele917979-249	INS	248	NA	0.0007564296520423601,0.001440922190201729,0.0,0.0,0.0	NA	NA	NA	NA	NA	NA	NA	NA	NA	NA	No	NA	HPRC,HGSVC,1KG-ONT	No	NA	NA	NA	NA	NA	NA
chr1:98503570	chr1-98503570-allele917977-235	INS	234	NA	0.0,0.0,0.011904761904761904,0.0,0.0	0.00144529	NA	NA	NA	NA	NA	NA	NA	NA	NA	No	NA	HPRC,HGSVC,1KG-ONT	No	NA	NA	NA	NA	NA	NA
chr1:98503570	chr1-98503570-allele917981-195	INS	194	NA	0.0,0.0,0.0,0.008946322067594433,0.003067484662576687	0.00170264	NA	NA	NA	NA	NA	NA	NA	NA	NA	No	NA	HPRC,HGSVC,1KG-ONT	No	NA	NA	NA	NA	NA	NA
chr1:98503570	chr1-98503570-allele917978-167	INS	166	NA	0.0,0.0345821325648415,0.002976190476190476,0.002982107355864811,0.006134969325153374	0.00609325	NA	NA	NA	NA	NA	NA	NA	NA	NA	No	NA	HPRC,HGSVC,1KG-ONT	No	NA	NA	NA	NA	NA	NA
chr1:98503570	chr1-98503570-allele917974-247	INS	246	NA	0.007564296520423601,0.0,0.013888888888888888,0.0,0.0	0.000931973	NA	NA	NA	NA	NA	NA	NA	NA	NA	No	NA	HPRC,HGSVC,1KG-ONT	No	NA	NA	NA	NA	NA	NA
chr1:98503570	chr1-98503570-allele917990-193	INS	192	NA	0.0007564296520423601,0.0,0.0,0.0,0.0	0.000918741	NA	NA	NA	NA	NA	NA	NA	NA	NA	No	NA	HPRC,HGSVC,1KG-ONT	No	NA	NA	NA	NA	NA	NA
chr1:98503570	chr1-98503570-allele917969-197	INS	196	NA	0.028744326777609682,0.027377521613832854,0.000992063492063492,0.0019880715705765406,0.0	0.021097	NA	NA	NA	NA	NA	NA	NA	NA	NA	No	NA	HPRC,HGSVC,1KG-ONT	No	NA	NA	NA	NA	NA	NA
chr1:98503570	chr1-98503570-allele917968-227	INS	226	NA	0.04462934947049924,0.004322766570605188,0.010912698412698412,0.007952286282306162,0.013292433537832311	0.0323172	NA	NA	NA	NA	NA	NA	NA	NA	NA	No	NA	HPRC,HGSVC,1KG-ONT	No	NA	NA	NA	NA	NA	NA
chr1:98503570	chr1-98503570-allele917967-107	INS	106	NA	0.0007564296520423601,0.001440922190201729,0.0,0.002982107355864811,0.0010224948875255625	NA	NA	NA	NA	NA	NA	NA	NA	NA	NA	No	NA	HPRC,HGSVC	No	NA	NA	NA	NA	NA	NA
chr1:98503570	chr1-98503570-allele917975-195	INS	194	NA	0.0015128593040847202,0.012968299711815562,0.000992063492063492,0.02186878727634195,0.00408997955010225	0.00397711	NA	NA	NA	NA	NA	NA	NA	NA	NA	No	NA	HPRC,HGSVC,1KG-ONT	No	NA	NA	NA	NA	NA	NA
chr1:98503570	chr1-98503570-allele917966-129	INS	128	NA	0.02193645990922844,0.004322766570605188,0.0,0.0019880715705765406,0.0	0.0303282	NA	NA	NA	NA	NA	NA	NA	NA	NA	No	NA	HPRC,HGSVC	No	NA	NA	NA	NA	NA	NA
chr1:98503570	chr1-98503570-allele917986-195	INS	194	NA	0.0,0.005763688760806916,0.000992063492063492,0.0,0.0	0.000408842	NA	NA	NA	NA	NA	NA	NA	NA	NA	No	NA	HPRC,HGSVC,1KG-ONT	No	NA	NA	NA	NA	NA	NA
chr1:98503570	chr1-98503570-allele917983-197	INS	196	NA	0.0,0.0,0.000992063492063492,0.0,0.0	NA	NA	NA	NA	NA	NA	NA	NA	NA	NA	No	NA	HPRC,HGSVC,1KG-ONT	No	NA	NA	NA	NA	NA	NA
chr1:98503570	chr1-98503570-allele917961-259	INS	258	NA	0.0,0.001440922190201729,0.0,0.0,0.0	NA	NA	NA	NA	NA	NA	NA	NA	NA	NA	No	NA	HPRC,HGSVC,1KG-ONT	No	NA	NA	NA	NA	NA	NA
chr1:98503570	chr1-98503570-allele917970-237	INS	236	NA	0.02042360060514372,0.0,0.0,0.0,0.0	0.0375102	NA	NA	NA	NA	NA	NA	NA	NA	NA	No	NA	HPRC,HGSVC,1KG-ONT	No	NA	NA	NA	NA	NA	NA
chr1:98503570	chr1-98503570-allele917965-195	INS	194	NA	0.3033282904689864,0.4827089337175792,0.5069444444444444,0.4572564612326044,0.5460122699386503	0.0735998	NA	NA	NA	NA	NA	NA	NA	NA	NA	No	NA	HPRC,HGSVC,1KG-ONT	No	NA	NA	NA	NA	NA	NA
chr1:98503570	chr1-98503570-allele917962-227	INS	226	NA	0.056732223903177004,0.037463976945244955,0.03373015873015873,0.007952286282306162,0.026584867075664622	0.0142799	NA	NA	NA	NA	NA	NA	NA	NA	NA	No	NA	HPRC,HGSVC,1KG-ONT	No	NA	NA	NA	NA	NA	NA
chr1:98503570	chr1-98503570-allele917963-185	INS	184	NA	0.006051437216338881,0.0,0.0,0.0,0.0	0.0108963	NA	NA	NA	NA	NA	NA	NA	NA	NA	No	NA	HPRC,HGSVC,1KG-ONT	No	NA	NA	NA	NA	NA	NA
chr1:98503570	chr1-98503570-allele917976-193	INS	192	NA	0.009077155824508321,0.0,0.0,0.0,0.0	0.0165556	NA	NA	NA	NA	NA	NA	NA	NA	NA	No	NA	HPRC,HGSVC,1KG-ONT	No	NA	NA	NA	NA	NA	NA
chr1:98503572	chr1-98503572-allele918001-225	INS	224	NA	0.0,0.001440922190201729,0.0,0.0,0.0	NA	NA	NA	NA	NA	NA	NA	NA	NA	NA	No	NA	HPRC,HGSVC,1KG-ONT	No	NA	NA	NA	NA	NA	NA
chr1:98503572	chr1-98503572-allele917997-167	INS	166	NA	0.03177004538577912,0.0,0.0,0.0,0.0	0.0579808	NA	NA	NA	NA	NA	NA	NA	NA	NA	No	NA	HPRC,HGSVC,1KG-ONT	No	NA	NA	NA	NA	NA	NA
chr1:98503572	chr1-98503572-allele917996-193	INS	192	NA	0.01588502269288956,0.01729106628242075,0.008928571428571428,0.015904572564612324,0.0081799591002045	NA	NA	NA	NA	NA	NA	NA	NA	NA	NA	No	NA	HPRC,HGSVC,1KG-ONT	No	NA	NA	NA	NA	NA	NA
chr1:98503572	chr1-98503572-allele917992-167	INS	166	NA	0.07866868381240545,0.001440922190201729,0.0,0.0019880715705765406,0.0	0.132731	NA	NA	NA	NA	NA	NA	NA	NA	NA	No	NA	HPRC,HGSVC,1KG-ONT	No	NA	NA	NA	NA	NA	NA
chr1:98503572	chr1-98503572-allele918003-193	INS	192	NA	0.0007564296520423601,0.0,0.0,0.0,0.0	0.000918741	NA	NA	NA	NA	NA	NA	NA	NA	NA	No	NA	HPRC,HGSVC,1KG-ONT	No	NA	NA	NA	NA	NA	NA
chr1:98503572	chr1-98503572-allele917998-189	INS	188	NA	0.00832072617246596,0.0,0.0,0.0,0.0	0.0151436	NA	NA	NA	NA	NA	NA	NA	NA	NA	No	NA	HPRC,HGSVC,1KG-ONT	No	NA	NA	NA	NA	NA	NA
chr1:98503572	chr1-98503572-allele917993-211	INS	210	NA	0.00529500756429652,0.0,0.0,0.0,0.0	0.00947665	NA	NA	NA	NA	NA	NA	NA	NA	NA	No	NA	HPRC,HGSVC,1KG-ONT	No	NA	NA	NA	NA	NA	NA
chr1:98503572	chr1-98503572-allele917999-191	INS	190	NA	0.0045385779122541605,0.0,0.0,0.0,0.0	0.00805514	NA	NA	NA	NA	NA	NA	NA	NA	NA	No	NA	HPRC,HGSVC,1KG-ONT	No	NA	NA	NA	NA	NA	NA
chr1:98503572	chr1-98503572-allele918000-189	INS	188	NA	0.0007564296520423601,0.0,0.0,0.0009940357852882703,0.0	NA	NA	NA	NA	NA	NA	NA	NA	NA	NA	No	NA	HPRC,HGSVC,1KG-ONT	No	NA	NA	NA	NA	NA	NA
chr1:98503572	chr1-98503572-allele918005-225	INS	224	NA	0.0007564296520423601,0.0,0.0,0.0,0.0	0.000918741	NA	NA	NA	NA	NA	NA	NA	NA	NA	No	NA	HPRC,HGSVC,1KG-ONT	No	NA	NA	NA	NA	NA	NA
chr1:98503572	chr1-98503572-allele918002-213	INS	212	NA	0.0015128593040847202,0.0,0.001984126984126984,0.0,0.0	7.61513e-05	NA	NA	NA	NA	NA	NA	NA	NA	NA	No	NA	HPRC,HGSVC,1KG-ONT	No	NA	NA	NA	NA	NA	NA
chr1:98503572	chr1-98503572-allele917995-191	INS	190	NA	0.07564296520423601,0.004322766570605188,0.008928571428571428,0.0,0.0	0.111228	NA	NA	NA	NA	NA	NA	NA	NA	NA	No	NA	HPRC,HGSVC,1KG-ONT	No	NA	NA	NA	NA	NA	NA
chr1:98503574	chr1-98503574-allele918014-133	INS	132	NA	0.024962178517397883,0.0,0.0,0.0,0.0	0.0457454	NA	NA	NA	NA	NA	NA	NA	NA	NA	No	NA	HPRC,HGSVC	No	NA	NA	NA	NA	NA	NA
chr1:98503574	chr1-98503574-allele918020-137	INS	136	NA	0.0030257186081694403,0.0,0.0,0.0,0.0	0.00520636	NA	NA	NA	NA	NA	NA	NA	NA	NA	No	NA	HPRC,HGSVC	No	NA	NA	NA	NA	NA	NA
chr1:98503574	chr1-98503574-allele918015-213	INS	212	NA	0.019667170953101363,0.002881844380403458,0.0,0.0009940357852882703,0.0010224948875255625	0.0279674	NA	NA	NA	NA	NA	NA	NA	NA	NA	No	NA	HPRC,HGSVC,1KG-ONT	No	NA	NA	NA	NA	NA	NA
chr1:98503574	chr1-98503574-allele918021-221	INS	220	NA	0.0,0.0,0.001984126984126984,0.0,0.0	NA	NA	NA	NA	NA	NA	NA	NA	NA	NA	No	NA	HPRC,HGSVC,1KG-ONT	No	NA	NA	NA	NA	NA	NA
chr1:98503574	chr1-98503574-allele918022-191	INS	190	NA	0.0007564296520423601,0.0,0.0,0.0,0.0	0.000918741	NA	NA	NA	NA	NA	NA	NA	NA	NA	No	NA	HPRC,HGSVC,1KG-ONT	No	NA	NA	NA	NA	NA	NA
chr1:98503574	chr1-98503574-allele918034-215	INS	214	NA	0.0,0.0,0.0,0.002982107355864811,0.0	3.94758e-05	NA	NA	NA	NA	NA	NA	NA	NA	NA	No	NA	HPRC,HGSVC,1KG-ONT	No	NA	NA	NA	NA	NA	NA
chr1:98503574	chr1-98503574-allele918017-189	INS	188	NA	0.05068078668683813,0.08213256484149856,0.0882936507936508,0.08250497017892644,0.08895705521472393	0.00812488	NA	NA	NA	NA	NA	NA	NA	NA	NA	No	NA	HPRC,HGSVC,1KG-ONT	No	NA	NA	NA	NA	NA	NA
chr1:98503574	chr1-98503574-allele918018-187	INS	186	NA	0.009077155824508321,0.0,0.0,0.0,0.0	0.0165556	NA	NA	NA	NA	NA	NA	NA	NA	NA	No	NA	HPRC,HGSVC,1KG-ONT	No	NA	NA	NA	NA	NA	NA
chr1:98503574	chr1-98503574-allele918012-195	INS	194	NA	0.012102874432677761,0.0,0.0,0.0,0.00408997955010225	0.0145671	NA	NA	NA	NA	NA	NA	NA	NA	NA	No	NA	HPRC,HGSVC,1KG-ONT	No	NA	NA	NA	NA	NA	NA
chr1:98503574	chr1-98503574-allele918013-273	INS	272	NA	0.0037821482602118004,0.06484149855907781,0.20535714285714285,0.013916500994035786,0.03578732106339468	0.0506756	NA	NA	NA	NA	NA	NA	NA	NA	NA	No	NA	HPRC,HGSVC,1KG-ONT	No	NA	NA	NA	NA	NA	NA
chr1:98503574	chr1-98503574-allele918028-211	INS	210	NA	0.0007564296520423601,0.0,0.0,0.0,0.0	0.000918741	NA	NA	NA	NA	NA	NA	NA	NA	NA	No	NA	HPRC,HGSVC,1KG-ONT	No	NA	NA	NA	NA	NA	NA
chr1:98503574	chr1-98503574-allele918016-243	INS	242	NA	0.0022692889561270802,0.01585014409221902,0.005952380952380952,0.0,0.0	7.46919e-05	NA	NA	NA	NA	NA	NA	NA	NA	NA	No	NA	HPRC,HGSVC,1KG-ONT	No	NA	NA	NA	NA	NA	NA
chr1:98503574	chr1-98503574-allele918030-167	INS	166	NA	0.0007564296520423601,0.0,0.0,0.0,0.0	0.000918741	NA	NA	NA	NA	NA	NA	NA	NA	NA	No	NA	HPRC,HGSVC,1KG-ONT	No	NA	NA	NA	NA	NA	NA
chr1:98503575	chr1-98503575-allele918036-141	INS	140	NA	0.0015128593040847202,0.0,0.0,0.0,0.0	0.00234988	NA	NA	NA	NA	NA	NA	NA	NA	NA	No	NA	HPRC,HGSVC	No	NA	NA	NA	NA	NA	NA
chr1:98503575	chr1-98503575-allele918035-186	INS	185	NA	0.00832072617246596,0.0,0.0,0.0,0.0	0.0151436	NA	NA	NA	NA	NA	NA	NA	NA	NA	No	NA	HPRC,HGSVC,1KG-ONT	No	NA	NA	NA	NA	NA	NA
chr1:98503579	chr1-98503579-allele918041-127	INS	126	NA	0.0,0.0,0.0,0.0,0.002044989775051125	NA	NA	NA	NA	NA	NA	NA	NA	NA	NA	No	NA	HPRC,HGSVC	No	NA	NA	NA	NA	NA	NA
chr1:98512410	chr1-98512410-allele918155-100	INS	99	NA	0.0007564296520423601,0.0,0.008928571428571428,0.0,0.017382413087934562	0.00302804	NA	NA	NA	NA	NA	NA	NA	NA	NA	No	NA	1KG-ONT	Yes	NA	NA	NA	NA	NA	NA
chr1:98512443	chr1-98512443-allele918157-1	DEL	50	NA	0.0022692889561270802,0.001440922190201729,0.0,0.0,0.0	0.0019853	NA	NA	NA	NA	NA	NA	NA	NA	NA	No	NA	HPRC	No	NA	NA	NA	NA	NA	NA
chr1:98512466	chr1-98512466-allele918165-52	INS	51	NA	0.006051437216338881,0.0,0.0,0.0,0.0	0.0108963	NA	NA	NA	NA	NA	NA	NA	NA	NA	No	NA	HPRC,HGSVC	Yes	NA	NA	NA	NA	NA	NA
chr1:98512466	chr1-98512466-allele918169-52	INS	51	NA	0.0,0.0,0.0,0.0009940357852882703,0.0	NA	NA	NA	NA	NA	NA	NA	NA	NA	NA	No	NA	HPRC,HGSVC	Yes	NA	NA	NA	NA	NA	NA
chr1:98512466	chr1-98512466-allele918166-55	INS	54	NA	0.0007564296520423601,0.001440922190201729,0.0,0.0009940357852882703,0.002044989775051125	NA	NA	NA	NA	NA	NA	NA	NA	NA	NA	No	NA	HPRC,HGSVC	Yes	NA	NA	NA	NA	NA	NA
chr1:98512466	chr1-98512466-allele918170-51	INS	50	NA	0.0022692889561270802,0.0,0.0,0.0,0.0	0.00377908	NA	NA	NA	NA	NA	NA	NA	NA	NA	No	NA	HPRC,HGSVC	Yes	NA	NA	NA	NA	NA	NA
chr1:98512466	chr1-98512466-allele918172-52	INS	51	NA	0.00529500756429652,0.0,0.000992063492063492,0.012922465208747515,0.0	NA	NA	NA	NA	NA	NA	NA	NA	NA	NA	No	NA	HPRC,HGSVC	Yes	NA	NA	NA	NA	NA	NA
chr1:98512488	chr1-98512488-allele918174-52	INS	51	NA	0.0,0.0,0.0,0.0009940357852882703,0.0010224948875255625	NA	NA	NA	NA	NA	NA	NA	NA	NA	NA	No	NA	HPRC,HGSVC	Yes	NA	NA	NA	NA	NA	NA
chr1:98512488	chr1-98512488-allele918177-53	INS	52	NA	0.0007564296520423601,0.002881844380403458,0.001984126984126984,0.0009940357852882703,0.0	NA	NA	NA	NA	NA	NA	NA	NA	NA	NA	No	NA	HPRC,HGSVC	Yes	NA	NA	NA	NA	NA	NA
chr1:98512488	chr1-98512488-allele918175-57	INS	56	NA	0.0015128593040847202,0.0,0.005952380952380952,0.0,0.009202453987730062	0.000392991	NA	NA	NA	NA	NA	NA	NA	NA	NA	No	NA	HPRC,HGSVC	Yes	NA	NA	NA	NA	NA	NA
chr1:98512489	chr1-98512489-allele918179-102	INS	101	NA	0.5347957639939486,0.537463976945245,0.27976190476190477,0.4572564612326044,0.4662576687116564	0.0229402	NA	NA	NA	NA	NA	NA	NA	NA	NA	No	NA	1KG-ONT	Yes	NA	NA	NA	NA	NA	NA
chr1:98512494	chr1-98512494-allele918180-55	INS	54	NA	0.0030257186081694403,0.002881844380403458,0.003968253968253968,0.0009940357852882703,0.002044989775051125	NA	NA	NA	NA	NA	NA	NA	NA	NA	NA	No	NA	HPRC,HGSVC	Yes	NA	NA	NA	NA	NA	NA
chr1:98512503	chr1-98512503-allele918181-52	INS	51	NA	0.0,0.001440922190201729,0.0,0.0,0.0010224948875255625	NA	NA	NA	NA	NA	NA	NA	NA	NA	NA	No	NA	HPRC,HGSVC	Yes	NA	NA	NA	NA	NA	NA
chr1:98512514	chr1-98512514-allele918184-89	INS	88	NA	0.2950075642965204,0.5446685878962536,0.75,0.4393638170974155,0.6114519427402862	0.156551	NA	NA	NA	NA	NA	NA	NA	NA	NA	No	NA	1KG-ONT	Yes	NA	NA	NA	NA	NA	NA
chr1:98512588	chr1-98512588-allele918189-51	INS	50	NA	0.0037821482602118004,0.005763688760806916,0.0,0.004970178926441352,0.002044989775051125	NA	NA	NA	NA	NA	NA	NA	NA	NA	NA	No	NA	HPRC	Yes	NA	NA	NA	NA	NA	NA
chr1:98512598	chr1-98512598-allele918191-52	INS	51	NA	0.0,0.0,0.0,0.0,0.0010224948875255625	NA	NA	NA	NA	NA	NA	NA	NA	NA	NA	No	NA	HPRC	No	NA	NA	NA	NA	NA	NA
chr1:98512614	chr1-98512614-allele918195-52	INS	51	NA	0.0007564296520423601,0.0,0.006944444444444444,0.0,0.0010224948875255625	NA	NA	NA	NA	NA	NA	NA	NA	NA	NA	No	NA	HPRC,HGSVC	No	NA	NA	NA	NA	NA	NA
chr1:98512627	chr1-98512627-allele918205-51	INS	50	NA	0.0007564296520423601,0.01440922190201729,0.1349206349206349,0.007952286282306162,0.046012269938650305	0.0355319	NA	NA	NA	NA	NA	NA	NA	NA	NA	No	NA	HPRC,HGSVC	Yes	NA	NA	NA	NA	NA	NA
chr1:98512627	chr1-98512627-allele918200-51	INS	50	NA	0.018154311649016642,0.011527377521613832,0.0625,0.008946322067594433,0.009202453987730062	0.000264994	NA	NA	NA	NA	NA	NA	NA	NA	NA	No	NA	HPRC,HGSVC	Yes	NA	NA	NA	NA	NA	NA
chr1:98512636	chr1-98512636-allele918210-54	INS	53	NA	0.07866868381240545,0.17579250720461095,0.31845238095238093,0.17196819085487078,0.23517382413087934	0.0702738	NA	NA	NA	NA	NA	NA	NA	NA	NA	No	NA	HPRC	Yes	NA	NA	NA	NA	NA	NA
chr1:98512641	chr1-98512641-allele918211-52	INS	51	NA	0.01361573373676248,0.010086455331412104,0.008928571428571428,0.0,0.00408997955010225	0.00388035	NA	NA	NA	NA	NA	NA	NA	NA	NA	No	NA	HPRC	Yes	NA	NA	NA	NA	NA	NA
chr1:98512808	chr1-98512808-allele918222-1	DEL	51	NA	0.0015128593040847202,0.002881844380403458,0.005952380952380952,0.0,0.0	NA	NA	NA	NA	NA	NA	NA	NA	NA	NA	No	NA	HPRC	No	NA	NA	NA	NA	NA	NA
chr1:98513017	chr1-98513017-allele918250-80	INS	79	NA	0.018910741301059002,0.0,0.0,0.0,0.0010224948875255625	0.032395	NA	NA	NA	NA	NA	NA	NA	NA	NA	No	NA	HPRC,HGSVC,1KG-ONT	No	NA	NA	NA	NA	NA	NA
chr1:98513017	chr1-98513017-allele918251-80	INS	79	NA	0.0015128593040847202,0.05763688760806916,0.30456349206349204,0.011928429423459244,0.034764826175869123	0.0721027	NA	NA	NA	NA	NA	NA	NA	NA	NA	No	NA	HPRC,HGSVC,1KG-ONT	No	NA	NA	NA	NA	NA	NA
chr1:98513017	chr1-98513017-allele918248-80	INS	79	NA	0.030257186081694403,0.0,0.0,0.0,0.0081799591002045	0.0399825	NA	NA	NA	NA	NA	NA	NA	NA	NA	No	NA	HPRC,HGSVC,1KG-ONT	No	NA	NA	NA	NA	NA	NA
chr1:98578709	chr1-98578709-allele918663-1	DEL	485	NA	0.00680786686838124,0.043227665706051875,0.002976190476190476,0.07256461232604373,0.081799591002045	0.0245388	NA	NA	NA	NA	NA	NA	NA	NA	NA	No	NA	HPRC,HGSVC,1KG-ONT	Yes	NA	NA	NA	NA	NA	NA
chr1:98585692	chr1-98585692-allele918711-355	INS	354	NA	0.0022692889561270802,0.0,0.000992063492063492,0.0,0.0	0.0019853	NA	NA	NA	NA	NA	NA	NA	NA	NA	No	NA	No	Yes	NA	NA	NA	NA	NA	NA
chr1:98609282	chr1-98609282-allele918883-219	INS	218	NA	0.0015128593040847202,0.001440922190201729,0.0,0.0,0.0	0.00077342	NA	NA	NA	NA	NA	NA	NA	NA	NA	No	NA	HPRC	Yes	NA	NA	NA	NA	NA	NA
chr1:98714386	chr1-98714386-allele919243-1	DEL	107	NA	0.09909228441754916,0.1729106628242075,0.17261904761904762,0.220675944333996,0.2116564417177914	0.032113	SNX7(3.409e-06, 0.993)	NA	NA	NA	NA	NA	NA	NA	NA	No	NA	HPRC,HGSVC,1KG-ONT	No	NA	NA	NA	NA	NA	NA
chr1:98722672	chr1-98722672-allele919312-1	DEL	97	NA	0.0007564296520423601,0.0,0.0,0.0,0.0	0.000918741	SNX7(3.409e-06, 0.993)	NA	NA	NA	NA	NA	NA	NA	NA	No	NA	No	Yes	NA	NA	NA	NA	NA	NA
chr1:98725691	chr1-98725691-allele919349-343	INS	342	NA	0.006051437216338881,0.001440922190201729,0.0,0.0,0.0	0.00875367	SNX7(3.409e-06, 0.993)	NA	NA	NA	NA	NA	NA	NA	NA	No	NA	1KG-ONT	Yes	NA	NA	NA	NA	NA	NA
chr1:98921826	chr1-98921826-allele920551-147	INS	146	NA	0.009077155824508321,0.001440922190201729,0.0,0.0,0.0	0.0143383	PLPPR5(0.089373, 0.702)	NA	NA	NA	NA	NA	NA	NA	NA	No	NA	HGSVC,1KG-ONT	Yes	NA	NA	NA	NA	NA	NA
chr1:98939269	chr1-98939269-allele920701-1	DEL	2897	NA	0.0,0.0,0.0,0.0009940357852882703,0.0	NA	PLPPR5(0.089373, 0.702)	NA	NA	NA	NA	NA	NA	NA	CTCF_binding_site,enhancer	No	ID=chr1_98941990_98942008;MOTIFS=TA;STRUC=(TA)n,ID=chr1_98942076_98942094;MOTIFS=AG;STRUC=(AG)n	1KG-ONT	Yes	NA	NA	NA	NA	NA	NA
chr1:98990624	chr1-98990624-allele921162-1	DEL	257	NA	0.009077155824508321,0.0,0.001984126984126984,0.0,0.0	0.0124585	PLPPR5(0.089373, 0.702)	NA	NA	NA	NA	NA	NA	NA	NA	No	NA	HPRC	Yes	NA	NA	NA	NA	NA	NA
chr1:99111998	chr1-99111998-allele922026-104	INS	103	NA	0.0022692889561270802,0.0,0.0,0.0,0.0	0.00377908	NA	NA	NA	NA	NA	NA	NA	NA	NA	No	NA	HPRC,HGSVC	Yes	NA	NA	NA	NA	NA	NA
chr1:99111999	chr1-99111999-allele922027-58	INS	57	NA	0.0007564296520423601,0.0,0.0,0.0,0.0	0.000918741	NA	NA	NA	NA	NA	NA	NA	NA	NA	No	NA	HPRC,HGSVC	Yes	NA	NA	NA	NA	NA	NA
chr1:99112000	chr1-99112000-allele922028-97	INS	96	NA	0.00680786686838124,0.020172910662824207,0.15476190476190477,0.06958250497017893,0.09202453987730061	0.0519128	NA	NA	NA	NA	NA	NA	NA	NA	NA	No	NA	HPRC,HGSVC	Yes	NA	NA	NA	NA	NA	NA
chr1:99112001	chr1-99112001-allele922029-130	INS	129	NA	0.0007564296520423601,0.05187319884726225,0.12400793650793651,0.0009940357852882703,0.0010224948875255625	0.0286877	NA	NA	NA	NA	NA	NA	NA	NA	NA	No	NA	HPRC,HGSVC,1KG-ONT	Yes	NA	NA	NA	NA	NA	NA
chr1:99112002	chr1-99112002-allele922030-67	INS	66	NA	0.0015128593040847202,0.0,0.0,0.0,0.0	0.00234988	NA	NA	NA	NA	NA	NA	NA	NA	NA	No	NA	HPRC,HGSVC	Yes	NA	NA	NA	NA	NA	NA
chr1:99112034	chr1-99112034-allele922036-198	INS	197	NA	0.0007564296520423601,0.0,0.0,0.0,0.0	0.000918741	NA	NA	NA	NA	NA	NA	NA	NA	NA	No	NA	HPRC,HGSVC,1KG-ONT	Yes	NA	NA	NA	NA	NA	NA
chr1:99112034	chr1-99112034-allele922039-185	INS	184	NA	0.006051437216338881,0.0,0.0,0.0,0.0	0.0108963	NA	NA	NA	NA	NA	NA	NA	NA	NA	No	NA	HPRC,HGSVC,1KG-ONT	Yes	NA	NA	NA	NA	NA	NA
chr1:99112034	chr1-99112034-allele922037-185	INS	184	NA	0.012102874432677761,0.01585014409221902,0.0,0.018886679920477135,0.003067484662576687	3.10793e-06	NA	NA	NA	NA	NA	NA	NA	NA	NA	No	NA	HPRC,HGSVC,1KG-ONT	Yes	NA	NA	NA	NA	NA	NA
chr1:99112034	chr1-99112034-allele922043-190	INS	189	NA	0.0007564296520423601,0.0,0.0,0.0,0.0	0.000918741	NA	NA	NA	NA	NA	NA	NA	NA	NA	No	NA	HPRC,HGSVC,1KG-ONT	Yes	NA	NA	NA	NA	NA	NA
chr1:99112034	chr1-99112034-allele922033-185	INS	184	NA	0.4485627836611195,0.11815561959654179,0.25396825396825395,0.1272365805168986,0.16155419222903886	0.187259	NA	NA	NA	NA	NA	NA	NA	NA	NA	No	NA	HPRC,HGSVC,1KG-ONT	Yes	NA	NA	NA	NA	NA	NA
chr1:99112034	chr1-99112034-allele922032-114	INS	113	NA	0.05597579425113464,0.19164265129682997,0.20238095238095238,0.14214711729622267,0.08895705521472393	0.0413105	NA	NA	NA	NA	NA	NA	NA	NA	NA	No	NA	HPRC,HGSVC	Yes	NA	NA	NA	NA	NA	NA
chr1:99112034	chr1-99112034-allele922034-256	INS	255	NA	0.014372163388804841,0.023054755043227664,0.0,0.04473161033797217,0.02147239263803681	0.0010337	NA	NA	NA	NA	NA	NA	NA	NA	NA	No	NA	HPRC,HGSVC,1KG-ONT	Yes	NA	NA	NA	NA	NA	NA
chr1:99112034	chr1-99112034-allele922040-184	INS	183	NA	0.0,0.007204610951008645,0.0,0.0,0.0	0.000408842	NA	NA	NA	NA	NA	NA	NA	NA	NA	No	NA	HPRC,HGSVC,1KG-ONT	Yes	NA	NA	NA	NA	NA	NA
chr1:99112034	chr1-99112034-allele922041-184	INS	183	NA	0.0015128593040847202,0.0,0.0,0.0,0.0	0.00234988	NA	NA	NA	NA	NA	NA	NA	NA	NA	No	NA	HPRC,HGSVC,1KG-ONT	Yes	NA	NA	NA	NA	NA	NA
chr1:99112034	chr1-99112034-allele922038-185	INS	184	NA	0.009833585476550681,0.001440922190201729,0.0,0.0,0.0	0.0156651	NA	NA	NA	NA	NA	NA	NA	NA	NA	No	NA	HPRC,HGSVC,1KG-ONT	Yes	NA	NA	NA	NA	NA	NA
chr1:99112042	chr1-99112042-allele922049-76	INS	75	NA	0.14826021180030258,0.11671469740634005,0.0625,0.09343936381709742,0.1523517382413088	0.00853112	NA	NA	NA	NA	NA	NA	NA	NA	NA	No	NA	HPRC,HGSVC	Yes	NA	NA	NA	NA	NA	NA
chr1:99112042	chr1-99112042-allele922052-172	INS	171	NA	0.01588502269288956,0.002881844380403458,0.0,0.0,0.0	0.024855	NA	NA	NA	NA	NA	NA	NA	NA	NA	No	NA	HPRC,HGSVC,1KG-ONT	Yes	NA	NA	NA	NA	NA	NA
chr1:99112042	chr1-99112042-allele922053-78	INS	77	NA	0.0,0.001440922190201729,0.003968253968253968,0.0009940357852882703,0.0	0.000593574	NA	NA	NA	NA	NA	NA	NA	NA	NA	No	NA	HPRC,HGSVC	Yes	NA	NA	NA	NA	NA	NA
chr1:99112042	chr1-99112042-allele922055-109	INS	108	NA	0.0022692889561270802,0.0,0.0,0.0,0.0	0.00377908	NA	NA	NA	NA	NA	NA	NA	NA	NA	No	NA	HPRC,HGSVC	Yes	NA	NA	NA	NA	NA	NA
chr1:99112042	chr1-99112042-allele922051-140	INS	139	NA	0.0340393343419062,0.001440922190201729,0.0,0.0009940357852882703,0.0010224948875255625	0.0556653	NA	NA	NA	NA	NA	NA	NA	NA	NA	No	NA	HPRC,HGSVC,1KG-ONT	Yes	NA	NA	NA	NA	NA	NA
chr1:99112042	chr1-99112042-allele922050-108	INS	107	NA	0.0007564296520423601,0.0,0.0,0.0,0.0	0.000918741	NA	NA	NA	NA	NA	NA	NA	NA	NA	No	NA	HPRC,HGSVC	Yes	NA	NA	NA	NA	NA	NA
chr1:99112048	chr1-99112048-allele922059-132	INS	131	NA	0.22617246596066565,0.5331412103746398,0.4087301587301587,0.55168986083499,0.5787321063394683	0.154222	NA	NA	NA	NA	NA	NA	NA	NA	NA	No	NA	HPRC,HGSVC,1KG-ONT	Yes	NA	NA	NA	NA	NA	NA
chr1:99112060	chr1-99112060-allele922063-120	INS	119	NA	0.0030257186081694403,0.09077809798270893,0.1359126984126984,0.08946322067594434,0.13496932515337423	0.0756023	NA	NA	NA	NA	NA	NA	NA	NA	NA	No	NA	HPRC,HGSVC	Yes	NA	NA	NA	NA	NA	NA
chr1:99144970	chr1-99144970-allele922381-296	INS	295	NA	0.029500756429652043,0.27089337175792505,0.25496031746031744,0.15606361829025844,0.1083844580777096	0.0974331	NA	NA	NA	NA	NA	NA	NA	NA	NA	No	NA	HPRC,HGSVC,1KG-ONT	Yes	NA	NA	NA	NA	NA	NA
chr1:99183711	chr1-99183711-allele922724-1	DEL	159	NA	0.015128593040847202,0.002881844380403458,0.0,0.0,0.0	0.0234731	NA	NA	NA	NA	NA	NA	NA	NA	NA	No	NA	HPRC,HGSVC	No	NA	NA	NA	NA	NA	NA
chr1:99206546	chr1-99206546-allele922937-326	INS	325	NA	0.0794251134644478,0.012968299711815562,0.0,0.009940357852882704,0.03680981595092025	0.0641496	NA	NA	NA	NA	NA	NA	NA	NA	NA	No	NA	HPRC,HGSVC,1KG-ONT	Yes	NA	NA	NA	NA	NA	NA
chr1:99206546	chr1-99206546-allele922938-327	INS	326	NA	0.02193645990922844,0.002881844380403458,0.0,0.002982107355864811,0.003067484662576687	0.0256669	NA	NA	NA	NA	NA	NA	NA	NA	NA	No	NA	HPRC,HGSVC,1KG-ONT	Yes	NA	NA	NA	NA	NA	NA
chr1:99206546	chr1-99206546-allele922941-327	INS	326	NA	0.0007564296520423601,0.0,0.0,0.0,0.0	0.000918741	NA	NA	NA	NA	NA	NA	NA	NA	NA	No	NA	HPRC,HGSVC,1KG-ONT	Yes	NA	NA	NA	NA	NA	NA
chr1:99231641	chr1-99231641-allele923208-1	DEL	121	NA	0.0007564296520423601,0.001440922190201729,0.0,0.0,0.0	NA	NA	NA	NA	NA	NA	NA	NA	NA	NA	No	NA	No	Yes	NA	NA	NA	NA	NA	NA
chr1:99232889	chr1-99232889-allele923223-340	INS	339	NA	0.0,0.0,0.0,0.0009940357852882703,0.0010224948875255625	NA	NA	NA	NA	NA	NA	NA	NA	NA	NA	No	NA	HPRC,HGSVC,1KG-ONT	Yes	NA	NA	NA	NA	NA	NA
chr1:99232889	chr1-99232889-allele923220-345	INS	344	NA	0.07413010590015129,0.007204610951008645,0.0,0.008946322067594433,0.005112474437627812	0.0975694	NA	NA	NA	NA	NA	NA	NA	NA	NA	No	NA	HPRC,HGSVC,1KG-ONT	Yes	NA	NA	NA	NA	NA	NA
chr1:99232889	chr1-99232889-allele923221-327	INS	326	NA	0.0015128593040847202,0.0,0.0,0.0009940357852882703,0.003067484662576687	NA	NA	NA	NA	NA	NA	NA	NA	NA	NA	No	NA	HPRC,HGSVC,1KG-ONT	Yes	NA	NA	NA	NA	NA	NA
chr1:99232889	chr1-99232889-allele923219-308	INS	307	NA	0.02723146747352496,0.005763688760806916,0.0,0.0009940357852882703,0.0	0.0397361	NA	NA	NA	NA	NA	NA	NA	NA	NA	No	NA	HPRC,HGSVC,1KG-ONT	Yes	NA	NA	NA	NA	NA	NA
chr1:99328967	chr1-99328967-allele924016-341	INS	340	NA	0.0015128593040847202,0.001440922190201729,0.0,0.0,0.0	0.00077342	NA	NA	NA	NA	NA	NA	NA	NA	NA	No	NA	No	Yes	NA	NA	NA	NA	NA	NA
chr1:99330319	chr1-99330319-allele924033-198	INS	197	NA	0.0022692889561270802,0.0,0.0,0.0,0.0	0.00377908	NA	NA	NA	NA	NA	NA	NA	NA	NA	No	NA	HGSVC,1KG-ONT	Yes	NA	NA	NA	NA	NA	NA
chr1:99330319	chr1-99330319-allele924032-197	INS	196	NA	0.009833585476550681,0.0,0.0,0.0,0.0	0.0179657	NA	NA	NA	NA	NA	NA	NA	NA	NA	No	NA	HGSVC,1KG-ONT	Yes	NA	NA	NA	NA	NA	NA
chr1:99425325	chr1-99425325-allele924673-1	DEL	762	NA	0.08774583963691376,0.004322766570605188,0.0,0.0,0.0	0.14772	NA	NA	NA	NA	NA	NA	NA	NA	NA	No	NA	HPRC,HGSVC,1KG-ONT	Yes	NA	NA	NA	NA	NA	NA
chr1:99428972	chr1-99428972-allele924704-317	INS	316	NA	0.14901664145234494,0.012968299711815562,0.0,0.0,0.0010224948875255625	0.231442	NA	NA	NA	NA	NA	NA	NA	NA	NA	No	NA	HPRC,HGSVC,1KG-ONT	Yes	NA	NA	NA	NA	NA	NA
chr1:99428972	chr1-99428972-allele924706-316	INS	315	NA	0.0007564296520423601,0.0,0.000992063492063492,0.0009940357852882703,0.02044989775051125	0.00241147	NA	NA	NA	NA	NA	NA	NA	NA	NA	No	NA	HPRC,HGSVC,1KG-ONT	Yes	NA	NA	NA	NA	NA	NA
chr1:99428972	chr1-99428972-allele924705-318	INS	317	NA	0.0030257186081694403,0.0,0.0,0.0,0.0	0.00520636	NA	NA	NA	NA	NA	NA	NA	NA	NA	No	NA	HPRC,HGSVC,1KG-ONT	Yes	NA	NA	NA	NA	NA	NA
chr1:99428972	chr1-99428972-allele924707-317	INS	316	NA	0.0007564296520423601,0.0,0.0,0.0,0.0	0.000918741	NA	NA	NA	NA	NA	NA	NA	NA	NA	No	NA	HPRC,HGSVC,1KG-ONT	Yes	NA	NA	NA	NA	NA	NA
chr1:99446478	chr1-99446478-allele924902-1	DEL	203	NA	0.03479576399394856,0.001440922190201729,0.0,0.0009940357852882703,0.0	0.059067	NA	NA	NA	NA	NA	NA	NA	NA	NA	No	NA	1KG-ONT	Yes	NA	NA	NA	NA	NA	NA
chr1:99499566	chr1-99499566-allele925396-66	INS	65	NA	0.0,0.0,0.001984126984126984,0.0,0.0	NA	NA	NA	NA	NA	NA	NA	NA	NA	NA	No	NA	HPRC,HGSVC,1KG-ONT	Yes	NA	NA	NA	NA	NA	NA
chr1:99499566	chr1-99499566-allele925398-97	INS	96	NA	0.0045385779122541605,0.001440922190201729,0.0,0.0,0.0	0.00598883	NA	NA	NA	NA	NA	NA	NA	NA	NA	No	NA	HPRC,HGSVC	Yes	NA	NA	NA	NA	NA	NA
chr1:99499566	chr1-99499566-allele925395-129	INS	128	NA	0.009833585476550681,0.0,0.0,0.0,0.0	0.0179657	NA	NA	NA	NA	NA	NA	NA	NA	NA	No	NA	HPRC,HGSVC	Yes	NA	NA	NA	NA	NA	NA
chr1:99499566	chr1-99499566-allele925393-65	INS	64	NA	0.2291981845688351,0.3314121037463977,0.2638888888888889,0.26043737574552683,0.19938650306748465	0.00175933	NA	NA	NA	NA	NA	NA	NA	NA	NA	No	NA	HPRC,HGSVC,1KG-ONT	Yes	NA	NA	NA	NA	NA	NA
chr1:99499566	chr1-99499566-allele925394-97	INS	96	NA	0.09379727685325265,0.007204610951008645,0.010912698412698412,0.0009940357852882703,0.0	0.133044	NA	NA	NA	NA	NA	NA	NA	NA	NA	No	NA	HPRC,HGSVC	Yes	NA	NA	NA	NA	NA	NA
chr1:99508398	chr1-99508398-allele925571-1	DEL	111	NA	0.007564296520423601,0.03314121037463977,0.0,0.08548707753479125,0.04805725971370143	0.0181332	NA	NA	NA	NA	NA	NA	NA	NA	NA	No	NA	HPRC,HGSVC,1KG-ONT	No	NA	NA	NA	NA	NA	NA
chr1:99510471	chr1-99510471-allele925629-1	DEL	64	NA	0.6119515885022693,0.4538904899135447,0.3869047619047619,0.5685884691848907,0.5715746421267893	0.0250799	NA	NA	NA	NA	NA	NA	NA	NA	NA	No	NA	HPRC,HGSVC,1KG-ONT	Yes	NA	NA	NA	NA	NA	NA
chr1:99510486	chr1-99510486-allele925631-1	DEL	63	NA	0.0113464447806354,0.001440922190201729,0.011904761904761904,0.006958250497017893,0.002044989775051125	0.00146063	NA	NA	NA	NA	NA	NA	NA	NA	NA	No	NA	HPRC,HGSVC,1KG-ONT	Yes	NA	NA	NA	NA	NA	NA
chr1:99526928	chr1-99526928-allele925837-53	INS	52	NA	0.0007564296520423601,0.0,0.0,0.0,0.0	0.000918741	NA	NA	NA	NA	NA	NA	NA	NA	NA	No	NA	No	No	NA	NA	NA	NA	NA	NA
chr1:99526928	chr1-99526928-allele925839-61	INS	60	NA	0.0,0.001440922190201729,0.0,0.0,0.0	NA	NA	NA	NA	NA	NA	NA	NA	NA	NA	No	NA	No	No	NA	NA	NA	NA	NA	NA
chr1:99526928	chr1-99526928-allele925838-57	INS	56	NA	0.0007564296520423601,0.0,0.0,0.0,0.0	0.000918741	NA	NA	NA	NA	NA	NA	NA	NA	NA	No	NA	No	No	NA	NA	NA	NA	NA	NA
chr1:99526928	chr1-99526928-allele925840-71	INS	70	NA	0.0007564296520423601,0.0,0.0,0.0,0.0	0.000918741	NA	NA	NA	NA	NA	NA	NA	NA	NA	No	NA	No	No	NA	NA	NA	NA	NA	NA
chr1:99526928	chr1-99526928-allele925868-51	INS	50	NA	0.0015128593040847202,0.0,0.0,0.0,0.0	0.00234988	NA	NA	NA	NA	NA	NA	NA	NA	NA	No	NA	No	No	NA	NA	NA	NA	NA	NA
chr1:99606829	chr1-99606829-allele926546-65	INS	64	NA	0.049167927382753406,0.002881844380403458,0.0,0.0,0.0010224948875255625	0.0823921	NA	NA	NA	NA	NA	NA	NA	NA	NA	No	NA	1KG-ONT	Yes	NA	NA	NA	NA	NA	NA
chr1:99666281	chr1-99666281-allele927111-97	INS	96	NA	0.0015128593040847202,0.0,0.0,0.0,0.0	0.00234988	PALMD(3.6804e-05, 0.963)	NA	NA	NA	NA	NA	NA	NA	NA	No	NA	No	No	NA	NA	NA	NA	NA	NA
chr1:99683003	chr1-99683003-allele927334-1	DEL	98	NA	0.0007564296520423601,0.0,0.0,0.0,0.0	0.000918741	PALMD(3.6804e-05, 0.963)	NA	NA	NA	NA	NA	NA	NA	NA	No	NA	HPRC,HGSVC,1KG-ONT	No	NA	NA	NA	NA	NA	NA
chr1:99683003	chr1-99683003-allele927333-1	DEL	90	NA	0.12178517397881997,0.004322766570605188,0.0,0.0019880715705765406,0.0	0.198381	PALMD(3.6804e-05, 0.963)	NA	NA	NA	NA	NA	NA	NA	NA	No	NA	HPRC,HGSVC,1KG-ONT	No	NA	NA	NA	NA	NA	NA
chr1:99683019	chr1-99683019-allele927341-1	DEL	74	NA	0.0030257186081694403,0.01440922190201729,0.008928571428571428,0.0009940357852882703,0.0	9.23835e-05	PALMD(3.6804e-05, 0.963)	NA	NA	NA	NA	NA	NA	NA	NA	No	NA	HPRC,HGSVC,1KG-ONT	No	NA	NA	NA	NA	NA	NA
chr1:99683019	chr1-99683019-allele927342-1	DEL	82	NA	0.012102874432677761,0.0,0.011904761904761904,0.0009940357852882703,0.0	0.00578556	PALMD(3.6804e-05, 0.963)	NA	NA	NA	NA	NA	NA	NA	NA	No	NA	HPRC,HGSVC,1KG-ONT	No	NA	NA	NA	NA	NA	NA
chr1:99683019	chr1-99683019-allele927340-1	DEL	70	NA	0.007564296520423601,0.027377521613832854,0.018849206349206348,0.009940357852882704,0.013292433537832311	0.002349	PALMD(3.6804e-05, 0.963)	NA	NA	NA	NA	NA	NA	NA	NA	No	NA	HPRC,HGSVC,1KG-ONT	No	NA	NA	NA	NA	NA	NA
chr1:99683022	chr1-99683022-allele927344-1	DEL	66	NA	0.012102874432677761,0.020172910662824207,0.01984126984126984,0.030815109343936383,0.014314928425357873	0.0017887	PALMD(3.6804e-05, 0.963)	NA	NA	NA	NA	NA	NA	NA	NA	No	NA	HPRC,HGSVC,1KG-ONT	No	NA	NA	NA	NA	NA	NA
chr1:99683026	chr1-99683026-allele927346-1	DEL	62	NA	0.040090771558245086,0.08069164265129683,0.021825396825396824,0.014910536779324055,0.027607361963190184	0.000287832	PALMD(3.6804e-05, 0.963)	NA	NA	NA	NA	NA	NA	NA	NA	No	NA	HPRC,HGSVC,1KG-ONT	No	NA	NA	NA	NA	NA	NA
chr1:99683030	chr1-99683030-allele927347-1	DEL	58	NA	0.04387291981845688,0.027377521613832854,0.013888888888888888,0.0268389662027833,0.016359918200409	0.00980995	PALMD(3.6804e-05, 0.963)	NA	NA	NA	NA	NA	NA	NA	NA	No	NA	HPRC,HGSVC	No	NA	NA	NA	NA	NA	NA
chr1:99683034	chr1-99683034-allele927348-1	DEL	54	NA	0.05143721633888049,0.01585014409221902,0.020833333333333332,0.02584493041749503,0.02556237218813906	0.0136615	PALMD(3.6804e-05, 0.963)	NA	NA	NA	NA	NA	NA	NA	NA	No	NA	HPRC,HGSVC	No	NA	NA	NA	NA	NA	NA
chr1:99683038	chr1-99683038-allele927349-1	DEL	50	NA	0.08245083207261725,0.07636887608069164,0.07242063492063493,0.0536779324055666,0.06441717791411043	0.00158177	PALMD(3.6804e-05, 0.963)	NA	NA	NA	NA	NA	NA	NA	NA	No	NA	HPRC,HGSVC	No	NA	NA	NA	NA	NA	NA
chr1:99683080	chr1-99683080-allele927356-1	DEL	60	NA	0.012859304084720122,0.04178674351585014,0.017857142857142856,0.020874751491053677,0.012269938650306749	0.00154332	PALMD(3.6804e-05, 0.963)	NA	NA	NA	NA	NA	NA	NA	NA	No	NA	HPRC,HGSVC,1KG-ONT	No	NA	NA	NA	NA	NA	NA
chr1:99683081	chr1-99683081-allele927357-1	DEL	56	NA	0.0007564296520423601,0.0,0.0,0.0,0.0	0.000918741	PALMD(3.6804e-05, 0.963)	NA	NA	NA	NA	NA	NA	NA	NA	No	NA	HPRC,HGSVC	No	NA	NA	NA	NA	NA	NA
chr1:99683099	chr1-99683099-allele927361-1	DEL	51	NA	0.00529500756429652,0.001440922190201729,0.0,0.0019880715705765406,0.0081799591002045	0.000233267	PALMD(3.6804e-05, 0.963)	NA	NA	NA	NA	NA	NA	NA	NA	No	NA	HPRC,HGSVC	No	NA	NA	NA	NA	NA	NA
chr1:99712998	chr1-99712998-allele927634-566	INS	565	NA	0.0,0.0,0.0,0.0019880715705765406,0.0	NA	FRRS1(7.1026e-06, 1.077)	NA	NA	NA	NA	NA	NA	NA	NA	No	NA	HPRC,HGSVC,1KG-ONT	No	NA	NA	NA	NA	NA	NA
chr1:99712998	chr1-99712998-allele927632-566	INS	565	NA	0.34190620272314676,0.056195965417867436,0.08531746031746032,0.03479125248508946,0.04703476482617587	0.293647	FRRS1(7.1026e-06, 1.077)	NA	NA	NA	NA	NA	NA	NA	NA	No	NA	HPRC,HGSVC,1KG-ONT	No	NA	NA	NA	NA	NA	NA
chr1:99819180	chr1-99819180-allele928571-322	INS	321	NA	0.019667170953101363,0.001440922190201729,0.0,0.0,0.0	0.0338211	NA	NA	NA	NA	NA	NA	NA	NA	NA	No	NA	HPRC,HGSVC,1KG-ONT	Yes	NA	NA	NA	NA	NA	NA
chr1:99826972	chr1-99826972-allele928731-161	INS	160	NA	0.0015128593040847202,0.0,0.0,0.0,0.003067484662576687	NA	NA	NA	NA	NA	NA	NA	NA	NA	NA	No	NA	HPRC,HGSVC,1KG-ONT	Yes	NA	NA	NA	NA	NA	NA
chr1:99826976	chr1-99826976-allele928735-73	INS	72	NA	0.0,0.0,0.0,0.003976143141153081,0.0081799591002045	0.00153107	NA	NA	NA	NA	NA	NA	NA	NA	NA	No	NA	HPRC,HGSVC,1KG-ONT	No	NA	NA	NA	NA	NA	NA
chr1:99826980	chr1-99826980-allele928742-69	INS	68	NA	0.00529500756429652,0.007204610951008645,0.005952380952380952,0.0,0.0	0.000233267	NA	NA	NA	NA	NA	NA	NA	NA	NA	No	NA	HPRC,HGSVC,1KG-ONT	No	NA	NA	NA	NA	NA	NA
chr1:99826984	chr1-99826984-allele928761-77	INS	76	NA	0.00529500756429652,0.012968299711815562,0.0,0.012922465208747515,0.02044989775051125	0.00130419	NA	NA	NA	NA	NA	NA	NA	NA	NA	No	NA	HPRC,HGSVC,1KG-ONT	No	NA	NA	NA	NA	NA	NA
chr1:99826984	chr1-99826984-allele928753-65	INS	64	NA	0.0015128593040847202,0.002881844380403458,0.006944444444444444,0.003976143141153081,0.014314928425357873	0.00234845	NA	NA	NA	NA	NA	NA	NA	NA	NA	No	NA	HPRC,HGSVC,1KG-ONT	No	NA	NA	NA	NA	NA	NA
chr1:99826984	chr1-99826984-allele928770-61	INS	60	NA	0.0,0.0,0.007936507936507936,0.006958250497017893,0.0	0.00212033	NA	NA	NA	NA	NA	NA	NA	NA	NA	No	NA	HPRC,HGSVC,1KG-ONT	No	NA	NA	NA	NA	NA	NA
chr1:99826984	chr1-99826984-allele928759-109	INS	108	NA	0.0015128593040847202,0.0,0.0,0.0,0.006134969325153374	NA	NA	NA	NA	NA	NA	NA	NA	NA	NA	No	NA	HPRC,HGSVC,1KG-ONT	Yes	NA	NA	NA	NA	NA	NA
chr1:99826984	chr1-99826984-allele928768-67	INS	66	NA	0.0045385779122541605,0.002881844380403458,0.0,0.010934393638170975,0.0010224948875255625	NA	NA	NA	NA	NA	NA	NA	NA	NA	NA	No	NA	HPRC,HGSVC,1KG-ONT	No	NA	NA	NA	NA	NA	NA
chr1:99826984	chr1-99826984-allele928800-69	INS	68	NA	0.0,0.012968299711815562,0.0,0.002982107355864811,0.0	0.00161686	NA	NA	NA	NA	NA	NA	NA	NA	NA	No	NA	HPRC,HGSVC,1KG-ONT	No	NA	NA	NA	NA	NA	NA
chr1:99826984	chr1-99826984-allele928792-61	INS	60	NA	0.006051437216338881,0.0,0.0,0.0,0.0	0.0108963	NA	NA	NA	NA	NA	NA	NA	NA	NA	No	NA	HPRC,HGSVC,1KG-ONT	No	NA	NA	NA	NA	NA	NA
chr1:99826984	chr1-99826984-allele928764-129	INS	128	NA	0.0007564296520423601,0.008645533141210375,0.0,0.010934393638170975,0.002044989775051125	0.00191774	NA	NA	NA	NA	NA	NA	NA	NA	NA	No	NA	HPRC,HGSVC	Yes	NA	NA	NA	NA	NA	NA
chr1:99826984	chr1-99826984-allele928763-77	INS	76	NA	0.0015128593040847202,0.0,0.0,0.0,0.0	0.00234988	NA	NA	NA	NA	NA	NA	NA	NA	NA	No	NA	HPRC,HGSVC,1KG-ONT	No	NA	NA	NA	NA	NA	NA
chr1:99826984	chr1-99826984-allele928756-62	INS	61	NA	0.0,0.03025936599423631,0.003968253968253968,0.006958250497017893,0.0	0.00527911	NA	NA	NA	NA	NA	NA	NA	NA	NA	No	NA	HPRC,HGSVC,1KG-ONT	No	NA	NA	NA	NA	NA	NA
chr1:99826984	chr1-99826984-allele928758-177	INS	176	NA	0.0015128593040847202,0.0,0.0,0.0,0.0	0.00234988	NA	NA	NA	NA	NA	NA	NA	NA	NA	No	NA	HPRC,1KG-ONT	Yes	NA	NA	NA	NA	NA	NA
chr1:99826984	chr1-99826984-allele928771-72	INS	71	NA	0.0015128593040847202,0.0,0.0,0.0,0.0	0.00234988	NA	NA	NA	NA	NA	NA	NA	NA	NA	No	NA	HPRC,HGSVC,1KG-ONT	No	NA	NA	NA	NA	NA	NA
chr1:99826984	chr1-99826984-allele928760-73	INS	72	NA	0.0,0.0,0.0,0.0019880715705765406,0.0	NA	NA	NA	NA	NA	NA	NA	NA	NA	NA	No	NA	HPRC,HGSVC,1KG-ONT	No	NA	NA	NA	NA	NA	NA
chr1:99826984	chr1-99826984-allele928765-57	INS	56	NA	0.006051437216338881,0.004322766570605188,0.01488095238095238,0.019880715705765408,0.0	0.000283669	NA	NA	NA	NA	NA	NA	NA	NA	NA	No	NA	HPRC,HGSVC,1KG-ONT	No	NA	NA	NA	NA	NA	NA
chr1:99826984	chr1-99826984-allele928754-53	INS	52	NA	0.0037821482602118004,0.0,0.006944444444444444,0.012922465208747515,0.05828220858895705	0.00842354	NA	NA	NA	NA	NA	NA	NA	NA	NA	No	NA	HPRC,HGSVC	Yes	NA	NA	NA	NA	NA	NA
chr1:99826984	chr1-99826984-allele928757-269	INS	268	NA	0.0015128593040847202,0.0,0.0,0.0,0.0	0.00234988	NA	NA	NA	NA	NA	NA	NA	NA	NA	No	NA	1KG-ONT	Yes	NA	NA	NA	NA	NA	NA
chr1:99826984	chr1-99826984-allele928769-65	INS	64	NA	0.0022692889561270802,0.0,0.0,0.0,0.0	0.00377908	NA	NA	NA	NA	NA	NA	NA	NA	NA	No	NA	HPRC,HGSVC,1KG-ONT	No	NA	NA	NA	NA	NA	NA
chr1:99826984	chr1-99826984-allele928793-53	INS	52	NA	0.0,0.001440922190201729,0.0,0.0,0.0	NA	NA	NA	NA	NA	NA	NA	NA	NA	NA	No	NA	HPRC,HGSVC	Yes	NA	NA	NA	NA	NA	NA
chr1:99826984	chr1-99826984-allele928767-58	INS	57	NA	0.0037821482602118004,0.0,0.0,0.0,0.0	0.00663171	NA	NA	NA	NA	NA	NA	NA	NA	NA	No	NA	HPRC,HGSVC,1KG-ONT	No	NA	NA	NA	NA	NA	NA
chr1:99826984	chr1-99826984-allele928755-86	INS	85	NA	0.0007564296520423601,0.040345821325648415,0.0248015873015873,0.0,0.0	0.00803626	NA	NA	NA	NA	NA	NA	NA	NA	NA	No	NA	HPRC,HGSVC,1KG-ONT	No	NA	NA	NA	NA	NA	NA
chr1:99826986	chr1-99826986-allele928802-53	INS	52	NA	0.0045385779122541605,0.0,0.0,0.0,0.0	0.00805514	NA	NA	NA	NA	NA	NA	NA	NA	NA	No	NA	HPRC,HGSVC	Yes	NA	NA	NA	NA	NA	NA
chr1:99826986	chr1-99826986-allele928804-69	INS	68	NA	0.0007564296520423601,0.0,0.0,0.0,0.0	0.000918741	NA	NA	NA	NA	NA	NA	NA	NA	NA	No	NA	HPRC,HGSVC,1KG-ONT	No	NA	NA	NA	NA	NA	NA
chr1:99826986	chr1-99826986-allele928829-53	INS	52	NA	0.012859304084720122,0.001440922190201729,0.0,0.0,0.0	0.021333	NA	NA	NA	NA	NA	NA	NA	NA	NA	No	NA	HPRC,HGSVC	Yes	NA	NA	NA	NA	NA	NA
chr1:99826986	chr1-99826986-allele928816-56	INS	55	NA	0.0007564296520423601,0.0,0.0,0.0,0.0	0.000918741	NA	NA	NA	NA	NA	NA	NA	NA	NA	No	NA	HPRC,HGSVC	No	NA	NA	NA	NA	NA	NA
chr1:99826986	chr1-99826986-allele928827-81	INS	80	NA	0.0007564296520423601,0.0,0.0,0.0,0.0	0.000918741	NA	NA	NA	NA	NA	NA	NA	NA	NA	No	NA	HPRC,HGSVC,1KG-ONT	No	NA	NA	NA	NA	NA	NA
chr1:99826986	chr1-99826986-allele928813-58	INS	57	NA	0.0,0.0,0.013888888888888888,0.0,0.013292433537832311	0.00444222	NA	NA	NA	NA	NA	NA	NA	NA	NA	No	NA	HPRC,HGSVC,1KG-ONT	Yes	NA	NA	NA	NA	NA	NA
chr1:99826986	chr1-99826986-allele928812-79	INS	78	NA	0.0022692889561270802,0.004322766570605188,0.021825396825396824,0.0,0.0	0.00102462	NA	NA	NA	NA	NA	NA	NA	NA	NA	No	NA	HPRC,HGSVC,1KG-ONT	No	NA	NA	NA	NA	NA	NA
chr1:99826986	chr1-99826986-allele928805-53	INS	52	NA	0.0045385779122541605,0.0,0.0,0.0,0.0	0.00805514	NA	NA	NA	NA	NA	NA	NA	NA	NA	No	NA	HPRC,HGSVC	Yes	NA	NA	NA	NA	NA	NA
chr1:99826986	chr1-99826986-allele928830-61	INS	60	NA	0.00529500756429652,0.001440922190201729,0.0,0.0,0.0	0.00736694	NA	NA	NA	NA	NA	NA	NA	NA	NA	No	NA	HPRC,HGSVC,1KG-ONT	No	NA	NA	NA	NA	NA	NA
chr1:99826986	chr1-99826986-allele928814-79	INS	78	NA	0.0030257186081694403,0.0,0.0,0.011928429423459244,0.0	NA	NA	NA	NA	NA	NA	NA	NA	NA	NA	No	NA	HPRC,HGSVC,1KG-ONT	No	NA	NA	NA	NA	NA	NA
chr1:99826986	chr1-99826986-allele928809-85	INS	84	NA	0.0030257186081694403,0.0,0.0,0.0,0.0	0.00520636	NA	NA	NA	NA	NA	NA	NA	NA	NA	No	NA	HPRC,HGSVC,1KG-ONT	Yes	NA	NA	NA	NA	NA	NA
chr1:99826986	chr1-99826986-allele928811-63	INS	62	NA	0.0030257186081694403,0.0,0.0,0.0,0.007157464212678937	NA	NA	NA	NA	NA	NA	NA	NA	NA	NA	No	NA	HPRC,HGSVC,1KG-ONT	No	NA	NA	NA	NA	NA	NA
chr1:99826986	chr1-99826986-allele928807-93	INS	92	NA	0.0,0.0,0.0,0.0,0.003067484662576687	3.94758e-05	NA	NA	NA	NA	NA	NA	NA	NA	NA	No	NA	HPRC,HGSVC,1KG-ONT	Yes	NA	NA	NA	NA	NA	NA
chr1:99826986	chr1-99826986-allele928815-59	INS	58	NA	0.0,0.0,0.002976190476190476,0.0,0.0	3.94758e-05	NA	NA	NA	NA	NA	NA	NA	NA	NA	No	NA	HPRC,HGSVC,1KG-ONT	No	NA	NA	NA	NA	NA	NA
chr1:99826986	chr1-99826986-allele928803-65	INS	64	NA	0.0015128593040847202,0.0,0.002976190476190476,0.0,0.0	NA	NA	NA	NA	NA	NA	NA	NA	NA	NA	No	NA	HPRC,HGSVC,1KG-ONT	No	NA	NA	NA	NA	NA	NA
chr1:99826986	chr1-99826986-allele928822-81	INS	80	NA	0.0,0.0,0.0,0.0,0.002044989775051125	NA	NA	NA	NA	NA	NA	NA	NA	NA	NA	No	NA	HPRC,HGSVC,1KG-ONT	No	NA	NA	NA	NA	NA	NA
chr1:99827013	chr1-99827013-allele928836-53	INS	52	NA	0.018154311649016642,0.001440922190201729,0.01984126984126984,0.0009940357852882703,0.02044989775051125	0.00112272	NA	NA	NA	NA	NA	NA	NA	NA	NA	No	NA	HPRC,HGSVC	Yes	NA	NA	NA	NA	NA	NA
chr1:99827016	chr1-99827016-allele928838-56	INS	55	NA	0.00529500756429652,0.021613832853025938,0.00496031746031746,0.0,0.010224948875255624	1.31836e-05	NA	NA	NA	NA	NA	NA	NA	NA	NA	No	NA	HPRC,HGSVC	Yes	NA	NA	NA	NA	NA	NA
chr1:99838636	chr1-99838636-allele928956-1	DEL	72	NA	0.08698940998487141,0.004322766570605188,0.0,0.016898608349900597,0.005112474437627812	0.109881	NA	NA	NA	NA	NA	NA	NA	NA	NA	No	NA	HPRC,HGSVC,1KG-ONT	Yes	NA	NA	NA	NA	NA	NA
chr1:99862139	chr1-99862139-allele929182-334	INS	333	NA	0.0022692889561270802,0.0,0.0,0.0,0.0	0.00377908	AGL(1.033e-22, 0.72)	AGL(1.033e-22, 0.72)	NA	NA	NA	NA	NA	NA	NA	No	NA	HPRC	Yes	NA	NA	NA	NA	NA	NA
chr1:99874634	chr1-99874634-allele929304-69	INS	68	NA	0.0007564296520423601,0.012968299711815562,0.003968253968253968,0.02584493041749503,0.003067484662576687	0.0061158	AGL(1.033e-22, 0.72)	AGL(1.033e-22, 0.72)	NA	NA	NA	NA	NA	NA	NA	No	NA	HGSVC	Yes	NA	NA	NA	NA	NA	NA
chr1:99877170	chr1-99877170-allele929328-326	INS	325	NA	0.00529500756429652,0.0,0.0,0.0009940357852882703,0.0	0.00736694	AGL(1.033e-22, 0.72)	AGL(1.033e-22, 0.72)	NA	NA	NA	NA	NA	NA	NA	No	NA	HGSVC,1KG-ONT	Yes	NA	NA	NA	NA	NA	NA
chr1:99890378	chr1-99890378-allele929402-243	INS	242	NA	0.0007564296520423601,0.027377521613832854,0.010912698412698412,0.02584493041749503,0.03987730061349693	0.0158876	AGL(1.033e-22, 0.72)	AGL(1.033e-22, 0.72)	NA	NA	NA	NA	NA	NA	NA	No	NA	HGSVC,1KG-ONT	Yes	NA	NA	NA	NA	NA	NA
chr1:99890378	chr1-99890378-allele929401-228	INS	227	NA	0.0,0.002881844380403458,0.002976190476190476,0.018886679920477135,0.009202453987730062	0.00553105	AGL(1.033e-22, 0.72)	AGL(1.033e-22, 0.72)	NA	NA	NA	NA	NA	NA	NA	No	NA	HGSVC,1KG-ONT	Yes	NA	NA	NA	NA	NA	NA
chr1:99925078	chr1-99925078-allele929697-1	DEL	143	NA	0.2216338880484115,0.5072046109510087,0.5496031746031746,0.4254473161033797,0.32004089979550104	0.0998174	NA	NA	NA	NA	NA	NA	NA	NA	NA	No	NA	HPRC,HGSVC,1KG-ONT	No	NA	NA	NA	NA	NA	NA
chr1:99933842	chr1-99933842-allele929763-329	INS	328	NA	0.0007564296520423601,0.018731988472622477,0.0,0.014910536779324055,0.003067484662576687	0.00409318	NA	NA	NA	NA	NA	NA	NA	NA	NA	No	NA	HGSVC	Yes	NA	NA	NA	NA	NA	NA
chr1:99997700	chr1-99997700-allele930310-354	INS	353	NA	0.00832072617246596,0.0,0.0,0.0,0.0	0.0150511	SLC35A3(0.004264, 1.114)	SLC35A3(0.004264, 1.114)	NA	NA	NA	NA	NA	NA	NA	No	NA	HPRC,HGSVC	Yes	NA	NA	NA	NA	NA	NA
chr1:100026347	chr1-100026347-allele930533-326	INS	325	NA	0.0007564296520423601,0.0,0.0,0.0,0.0	0.000918741	SLC35A3(0.004264, 1.114)	SLC35A3(0.004264, 1.114)	NA	NA	NA	NA	NA	NA	NA	No	NA	No	Yes	NA	NA	NA	NA	NA	NA
chr1:100086087	chr1-100086087-allele931023-315	INS	314	NA	0.0,0.01729106628242075,0.0,0.0,0.0	0.00153107	SASS6(0.070805, 1.202)	NA	NA	NA	NA	NA	NA	NA	NA	No	NA	HPRC,HGSVC,1KG-ONT	Yes	NA	NA	NA	NA	NA	NA
chr1:100086087	chr1-100086087-allele931020-316	INS	315	NA	0.0794251134644478,0.01729106628242075,0.0,0.05168986083499006,0.009202453987730062	0.0497759	SASS6(0.070805, 1.202)	NA	NA	NA	NA	NA	NA	NA	NA	No	NA	HPRC,HGSVC,1KG-ONT	Yes	NA	NA	NA	NA	NA	NA
chr1:100179962	chr1-100179962-allele931652-345	INS	344	NA	0.0037821482602118004,0.0,0.03670634920634921,0.0,0.005112474437627812	0.00260366	NA	NA	NA	NA	NA	NA	NA	NA	NA	No	NA	HGSVC,1KG-ONT	Yes	NA	NA	NA	NA	NA	NA
chr1:100179962	chr1-100179962-allele931651-323	INS	322	NA	0.0113464447806354,0.001440922190201729,0.00496031746031746,0.0,0.0	0.0107292	NA	NA	NA	NA	NA	NA	NA	NA	NA	No	NA	HGSVC,1KG-ONT	Yes	NA	NA	NA	NA	NA	NA
chr1:100326491	chr1-100326491-allele932826-69	INS	68	NA	0.018910741301059002,0.001440922190201729,0.0,0.0,0.0	0.0323563	NA	NA	NA	NA	NA	NA	NA	NA	NA	No	NA	HPRC,HGSVC,1KG-ONT	Yes	NA	NA	NA	NA	NA	NA
chr1:100326499	chr1-100326499-allele932832-69	INS	68	NA	0.00680786686838124,0.0,0.0,0.0,0.0	0.0123139	NA	NA	NA	NA	NA	NA	NA	NA	NA	No	NA	HPRC,HGSVC,1KG-ONT	Yes	NA	NA	NA	NA	NA	NA
chr1:100326499	chr1-100326499-allele932833-61	INS	60	NA	0.0045385779122541605,0.001440922190201729,0.0,0.0,0.0	0.00598883	NA	NA	NA	NA	NA	NA	NA	NA	NA	No	NA	HPRC,HGSVC,1KG-ONT	Yes	NA	NA	NA	NA	NA	NA
chr1:100326499	chr1-100326499-allele932830-57	INS	56	NA	0.02118003025718608,0.002881844380403458,0.0,0.0,0.0	0.0344817	NA	NA	NA	NA	NA	NA	NA	NA	NA	No	NA	HPRC,HGSVC,1KG-ONT	Yes	NA	NA	NA	NA	NA	NA
chr1:100326499	chr1-100326499-allele932829-61	INS	60	NA	0.00680786686838124,0.0,0.0,0.0,0.0	0.0123139	NA	NA	NA	NA	NA	NA	NA	NA	NA	No	NA	HPRC,HGSVC,1KG-ONT	Yes	NA	NA	NA	NA	NA	NA
chr1:100326499	chr1-100326499-allele932837-65	INS	64	NA	0.0007564296520423601,0.0,0.0,0.0,0.0	0.000918741	NA	NA	NA	NA	NA	NA	NA	NA	NA	No	NA	HPRC,HGSVC,1KG-ONT	Yes	NA	NA	NA	NA	NA	NA
chr1:100326507	chr1-100326507-allele932847-57	INS	56	NA	0.0,0.0,0.0,0.0,0.0010224948875255625	NA	NA	NA	NA	NA	NA	NA	NA	NA	NA	No	NA	HPRC,HGSVC,1KG-ONT	Yes	NA	NA	NA	NA	NA	NA
chr1:100326507	chr1-100326507-allele932858-53	INS	52	NA	0.0007564296520423601,0.0,0.0,0.0,0.0	0.000918741	NA	NA	NA	NA	NA	NA	NA	NA	NA	No	NA	HPRC,HGSVC,1KG-ONT	Yes	NA	NA	NA	NA	NA	NA
chr1:100326507	chr1-100326507-allele932846-77	INS	76	NA	0.01059001512859304,0.0,0.0,0.006958250497017893,0.0	0.00839213	NA	NA	NA	NA	NA	NA	NA	NA	NA	No	NA	HPRC,HGSVC,1KG-ONT	Yes	NA	NA	NA	NA	NA	NA
chr1:100326507	chr1-100326507-allele932857-73	INS	72	NA	0.0,0.0,0.001984126984126984,0.0,0.0	NA	NA	NA	NA	NA	NA	NA	NA	NA	NA	No	NA	HPRC,HGSVC,1KG-ONT	Yes	NA	NA	NA	NA	NA	NA
chr1:100326507	chr1-100326507-allele932856-77	INS	76	NA	0.0007564296520423601,0.0,0.0,0.0,0.0	0.000918741	NA	NA	NA	NA	NA	NA	NA	NA	NA	No	NA	HPRC,HGSVC,1KG-ONT	Yes	NA	NA	NA	NA	NA	NA
chr1:100326507	chr1-100326507-allele932844-85	INS	84	NA	0.0007564296520423601,0.0,0.002976190476190476,0.0,0.0	NA	NA	NA	NA	NA	NA	NA	NA	NA	NA	No	NA	HPRC,HGSVC,1KG-ONT	Yes	NA	NA	NA	NA	NA	NA
chr1:100326507	chr1-100326507-allele932845-73	INS	72	NA	0.0037821482602118004,0.0,0.0,0.0,0.0	0.00663171	NA	NA	NA	NA	NA	NA	NA	NA	NA	No	NA	HPRC,HGSVC,1KG-ONT	Yes	NA	NA	NA	NA	NA	NA
chr1:100326508	chr1-100326508-allele932868-81	INS	80	NA	0.0045385779122541605,0.0,0.0,0.0,0.0	0.00805514	NA	NA	NA	NA	NA	NA	NA	NA	NA	No	NA	HPRC,HGSVC,1KG-ONT	Yes	NA	NA	NA	NA	NA	NA
chr1:100326511	chr1-100326511-allele932871-57	INS	56	NA	0.0,0.0,0.0,0.0,0.0010224948875255625	NA	NA	NA	NA	NA	NA	NA	NA	NA	NA	No	NA	HPRC,HGSVC,1KG-ONT	Yes	NA	NA	NA	NA	NA	NA
chr1:100326515	chr1-100326515-allele932875-53	INS	52	NA	0.0007564296520423601,0.0,0.0,0.0,0.0	0.000918741	NA	NA	NA	NA	NA	NA	NA	NA	NA	No	NA	HPRC,HGSVC,1KG-ONT	Yes	NA	NA	NA	NA	NA	NA
chr1:100326516	chr1-100326516-allele932876-69	INS	68	NA	0.018910741301059002,0.007204610951008645,0.0,0.0,0.0	0.0249821	NA	NA	NA	NA	NA	NA	NA	NA	NA	No	NA	HPRC,HGSVC,1KG-ONT	Yes	NA	NA	NA	NA	NA	NA
chr1:100326516	chr1-100326516-allele932877-65	INS	64	NA	0.0007564296520423601,0.0,0.0,0.0,0.0	0.000918741	NA	NA	NA	NA	NA	NA	NA	NA	NA	No	NA	HPRC,HGSVC,1KG-ONT	Yes	NA	NA	NA	NA	NA	NA
chr1:100326516	chr1-100326516-allele932879-73	INS	72	NA	0.0015128593040847202,0.0,0.0,0.0,0.0	0.00234988	NA	NA	NA	NA	NA	NA	NA	NA	NA	No	NA	HPRC,HGSVC,1KG-ONT	Yes	NA	NA	NA	NA	NA	NA
chr1:100326520	chr1-100326520-allele932882-69	INS	68	NA	0.006051437216338881,0.002881844380403458,0.0,0.0,0.0	0.00707186	NA	NA	NA	NA	NA	NA	NA	NA	NA	No	NA	HPRC,HGSVC,1KG-ONT	Yes	NA	NA	NA	NA	NA	NA
chr1:100326520	chr1-100326520-allele932881-65	INS	64	NA	0.009833585476550681,0.0,0.0,0.0,0.0	0.0179657	NA	NA	NA	NA	NA	NA	NA	NA	NA	No	NA	HPRC,HGSVC,1KG-ONT	Yes	NA	NA	NA	NA	NA	NA
chr1:100326528	chr1-100326528-allele932884-53	INS	52	NA	0.0007564296520423601,0.0,0.0,0.0,0.0	0.000918741	NA	NA	NA	NA	NA	NA	NA	NA	NA	No	NA	HPRC,HGSVC,1KG-ONT	Yes	NA	NA	NA	NA	NA	NA
chr1:100326547	chr1-100326547-allele932890-65	INS	64	NA	0.029500756429652043,0.001440922190201729,0.0,0.0,0.0	0.0517256	NA	NA	NA	NA	NA	NA	NA	NA	NA	No	NA	HPRC,HGSVC,1KG-ONT	Yes	NA	NA	NA	NA	NA	NA
chr1:100326547	chr1-100326547-allele932892-61	INS	60	NA	0.0007564296520423601,0.0,0.0,0.0,0.0	0.000918741	NA	NA	NA	NA	NA	NA	NA	NA	NA	No	NA	HPRC,HGSVC,1KG-ONT	Yes	NA	NA	NA	NA	NA	NA
chr1:100377980	chr1-100377980-allele933391-1	DEL	58	NA	0.0416036308623298,0.001440922190201729,0.000992063492063492,0.010934393638170975,0.0	0.0518662	CDC14A(4.1688e-08, 1.141)	CDC14A(4.1688e-08, 1.141)	NA	NA	NA	NA	NA	NA	NA	No	NA	HPRC,HGSVC,1KG-ONT	Yes	NA	NA	NA	NA	NA	NA
chr1:100412709	chr1-100412709-allele933730-92	INS	91	NA	0.0045385779122541605,0.0,0.0,0.0,0.0	0.00805514	CDC14A(4.1688e-08, 1.141)	CDC14A(4.1688e-08, 1.141)	NA	NA	NA	NA	NA	NA	NA	No	NA	HPRC,HGSVC	No	NA	NA	NA	NA	NA	NA
chr1:100412710	chr1-100412710-allele933755-123	INS	122	NA	0.0045385779122541605,0.0,0.0,0.0,0.0	0.00805514	CDC14A(4.1688e-08, 1.141)	CDC14A(4.1688e-08, 1.141)	NA	NA	NA	NA	NA	NA	NA	No	NA	HPRC,HGSVC,1KG-ONT	No	NA	NA	NA	NA	NA	NA
chr1:100412710	chr1-100412710-allele933753-166	INS	165	NA	0.0007564296520423601,0.001440922190201729,0.0,0.0,0.0	NA	CDC14A(4.1688e-08, 1.141)	CDC14A(4.1688e-08, 1.141)	NA	NA	NA	NA	NA	NA	NA	No	NA	HPRC,HGSVC,1KG-ONT	No	NA	NA	NA	NA	NA	NA
chr1:100412710	chr1-100412710-allele933748-90	INS	89	NA	0.012102874432677761,0.0,0.0,0.0,0.0	0.0221214	CDC14A(4.1688e-08, 1.141)	CDC14A(4.1688e-08, 1.141)	NA	NA	NA	NA	NA	NA	NA	No	NA	HPRC,HGSVC	Yes	NA	NA	NA	NA	NA	NA
chr1:100412710	chr1-100412710-allele933761-140	INS	139	NA	0.0007564296520423601,0.0,0.000992063492063492,0.0,0.0	NA	CDC14A(4.1688e-08, 1.141)	CDC14A(4.1688e-08, 1.141)	NA	NA	NA	NA	NA	NA	NA	No	NA	HPRC,HGSVC,1KG-ONT	No	NA	NA	NA	NA	NA	NA
chr1:100412710	chr1-100412710-allele933744-140	INS	139	NA	0.007564296520423601,0.002881844380403458,0.0,0.0,0.0	0.00974363	CDC14A(4.1688e-08, 1.141)	CDC14A(4.1688e-08, 1.141)	NA	NA	NA	NA	NA	NA	NA	No	NA	HPRC,HGSVC,1KG-ONT	No	NA	NA	NA	NA	NA	NA
chr1:100412710	chr1-100412710-allele933735-99	INS	98	NA	0.012859304084720122,0.004322766570605188,0.0,0.0,0.0	0.0175398	CDC14A(4.1688e-08, 1.141)	CDC14A(4.1688e-08, 1.141)	NA	NA	NA	NA	NA	NA	NA	No	NA	HPRC,HGSVC,1KG-ONT	No	NA	NA	NA	NA	NA	NA
chr1:100412710	chr1-100412710-allele933740-114	INS	113	NA	0.0,0.011527377521613832,0.0,0.0,0.0	0.000963133	CDC14A(4.1688e-08, 1.141)	CDC14A(4.1688e-08, 1.141)	NA	NA	NA	NA	NA	NA	NA	No	NA	HPRC,HGSVC,1KG-ONT	No	NA	NA	NA	NA	NA	NA
chr1:100412710	chr1-100412710-allele933737-105	INS	104	NA	0.0007564296520423601,0.0,0.0,0.0,0.023517382413087935	0.002465	CDC14A(4.1688e-08, 1.141)	CDC14A(4.1688e-08, 1.141)	NA	NA	NA	NA	NA	NA	NA	No	NA	HPRC,HGSVC,1KG-ONT	No	NA	NA	NA	NA	NA	NA
chr1:100412710	chr1-100412710-allele933757-164	INS	163	NA	0.009833585476550681,0.0,0.0,0.0,0.0	0.0178876	CDC14A(4.1688e-08, 1.141)	CDC14A(4.1688e-08, 1.141)	NA	NA	NA	NA	NA	NA	NA	No	NA	HPRC,HGSVC,1KG-ONT	No	NA	NA	NA	NA	NA	NA
chr1:100412710	chr1-100412710-allele933733-129	INS	128	NA	0.0015128593040847202,0.005763688760806916,0.007936507936507936,0.0019880715705765406,0.0	0.000307536	CDC14A(4.1688e-08, 1.141)	CDC14A(4.1688e-08, 1.141)	NA	NA	NA	NA	NA	NA	NA	No	NA	HPRC,HGSVC,1KG-ONT	No	NA	NA	NA	NA	NA	NA
chr1:100412710	chr1-100412710-allele933734-166	INS	165	NA	0.01588502269288956,0.0,0.0,0.0,0.0	0.0291787	CDC14A(4.1688e-08, 1.141)	CDC14A(4.1688e-08, 1.141)	NA	NA	NA	NA	NA	NA	NA	No	NA	HPRC,HGSVC,1KG-ONT	No	NA	NA	NA	NA	NA	NA
chr1:100412710	chr1-100412710-allele933764-77	INS	76	NA	0.0015128593040847202,0.0,0.0,0.0,0.0	0.00234988	CDC14A(4.1688e-08, 1.141)	CDC14A(4.1688e-08, 1.141)	NA	NA	NA	NA	NA	NA	NA	No	NA	HPRC,HGSVC	Yes	NA	NA	NA	NA	NA	NA
chr1:100412710	chr1-100412710-allele933767-96	INS	95	NA	0.0007564296520423601,0.0,0.0,0.0,0.0	0.000918741	CDC14A(4.1688e-08, 1.141)	CDC14A(4.1688e-08, 1.141)	NA	NA	NA	NA	NA	NA	NA	No	NA	HPRC,HGSVC	No	NA	NA	NA	NA	NA	NA
chr1:100412710	chr1-100412710-allele933732-142	INS	141	NA	0.06505295007564296,0.021613832853025938,0.06746031746031746,0.011928429423459244,0.018404907975460124	0.014845	CDC14A(4.1688e-08, 1.141)	CDC14A(4.1688e-08, 1.141)	NA	NA	NA	NA	NA	NA	NA	No	NA	HPRC,HGSVC,1KG-ONT	No	NA	NA	NA	NA	NA	NA
chr1:100412710	chr1-100412710-allele933742-142	INS	141	NA	0.014372163388804841,0.002881844380403458,0.008928571428571428,0.0,0.0	0.010281	CDC14A(4.1688e-08, 1.141)	CDC14A(4.1688e-08, 1.141)	NA	NA	NA	NA	NA	NA	NA	No	NA	HPRC,HGSVC,1KG-ONT	No	NA	NA	NA	NA	NA	NA
chr1:100412710	chr1-100412710-allele933731-188	INS	187	NA	0.0,0.0,0.000992063492063492,0.0,0.0	NA	CDC14A(4.1688e-08, 1.141)	CDC14A(4.1688e-08, 1.141)	NA	NA	NA	NA	NA	NA	NA	No	NA	HPRC,HGSVC,1KG-ONT	No	NA	NA	NA	NA	NA	NA
chr1:100412710	chr1-100412710-allele933745-164	INS	163	NA	0.0113464447806354,0.001440922190201729,0.0,0.0009940357852882703,0.0	0.0165726	CDC14A(4.1688e-08, 1.141)	CDC14A(4.1688e-08, 1.141)	NA	NA	NA	NA	NA	NA	NA	No	NA	HPRC,HGSVC,1KG-ONT	No	NA	NA	NA	NA	NA	NA
chr1:100412710	chr1-100412710-allele933747-140	INS	139	NA	0.006051437216338881,0.0,0.0,0.0009940357852882703,0.0	0.00875367	CDC14A(4.1688e-08, 1.141)	CDC14A(4.1688e-08, 1.141)	NA	NA	NA	NA	NA	NA	NA	No	NA	HPRC,HGSVC,1KG-ONT	No	NA	NA	NA	NA	NA	NA
chr1:100412712	chr1-100412712-allele933772-129	INS	128	NA	0.0015128593040847202,0.0,0.0,0.0,0.0	0.00234988	CDC14A(4.1688e-08, 1.141)	CDC14A(4.1688e-08, 1.141)	NA	NA	NA	NA	NA	NA	NA	No	NA	HPRC,HGSVC,1KG-ONT	No	NA	NA	NA	NA	NA	NA
chr1:100412712	chr1-100412712-allele933773-94	INS	93	NA	0.0007564296520423601,0.0,0.0,0.0,0.0	0.000918741	CDC14A(4.1688e-08, 1.141)	CDC14A(4.1688e-08, 1.141)	NA	NA	NA	NA	NA	NA	NA	No	NA	HPRC,HGSVC	No	NA	NA	NA	NA	NA	NA
chr1:100412712	chr1-100412712-allele933768-85	INS	84	NA	0.0,0.001440922190201729,0.0,0.0,0.0	NA	CDC14A(4.1688e-08, 1.141)	CDC14A(4.1688e-08, 1.141)	NA	NA	NA	NA	NA	NA	NA	No	NA	HPRC,HGSVC	Yes	NA	NA	NA	NA	NA	NA
chr1:100412712	chr1-100412712-allele933769-157	INS	156	NA	0.00529500756429652,0.0,0.0,0.0,0.0	0.00947665	CDC14A(4.1688e-08, 1.141)	CDC14A(4.1688e-08, 1.141)	NA	NA	NA	NA	NA	NA	NA	No	NA	HPRC,HGSVC,1KG-ONT	No	NA	NA	NA	NA	NA	NA
chr1:100412712	chr1-100412712-allele933777-142	INS	141	NA	0.0007564296520423601,0.0,0.0,0.0,0.0	0.000918741	CDC14A(4.1688e-08, 1.141)	CDC14A(4.1688e-08, 1.141)	NA	NA	NA	NA	NA	NA	NA	No	NA	HPRC,HGSVC,1KG-ONT	No	NA	NA	NA	NA	NA	NA
chr1:100412723	chr1-100412723-allele933778-62	INS	61	NA	0.006051437216338881,0.0,0.0,0.0,0.0	0.0107687	CDC14A(4.1688e-08, 1.141)	CDC14A(4.1688e-08, 1.141)	NA	NA	NA	NA	NA	NA	NA	No	NA	HPRC,HGSVC	Yes	NA	NA	NA	NA	NA	NA
chr1:100412723	chr1-100412723-allele933779-52	INS	51	NA	0.06127080181543117,0.004322766570605188,0.0,0.003976143141153081,0.0	0.0955823	CDC14A(4.1688e-08, 1.141)	CDC14A(4.1688e-08, 1.141)	NA	NA	NA	NA	NA	NA	NA	No	NA	HPRC,HGSVC	Yes	NA	NA	NA	NA	NA	NA
chr1:100412767	chr1-100412767-allele933842-111	INS	110	NA	0.0,0.0,0.0,0.002982107355864811,0.0	NA	CDC14A(4.1688e-08, 1.141)	CDC14A(4.1688e-08, 1.141)	NA	NA	NA	NA	NA	NA	NA	No	NA	HPRC,HGSVC,1KG-ONT	No	NA	NA	NA	NA	NA	NA
chr1:100412767	chr1-100412767-allele933846-140	INS	139	NA	0.0,0.002881844380403458,0.0,0.006958250497017893,0.0	0.0010336	CDC14A(4.1688e-08, 1.141)	CDC14A(4.1688e-08, 1.141)	NA	NA	NA	NA	NA	NA	NA	No	NA	HPRC,HGSVC,1KG-ONT	No	NA	NA	NA	NA	NA	NA
chr1:100412767	chr1-100412767-allele933841-98	INS	97	NA	0.00529500756429652,0.0,0.0,0.0,0.0	0.00947665	CDC14A(4.1688e-08, 1.141)	CDC14A(4.1688e-08, 1.141)	NA	NA	NA	NA	NA	NA	NA	No	NA	HPRC,HGSVC	No	NA	NA	NA	NA	NA	NA
chr1:100412767	chr1-100412767-allele933840-85	INS	84	NA	0.012859304084720122,0.001440922190201729,0.0,0.0,0.0	0.021333	CDC14A(4.1688e-08, 1.141)	CDC14A(4.1688e-08, 1.141)	NA	NA	NA	NA	NA	NA	NA	No	NA	HPRC,HGSVC	No	NA	NA	NA	NA	NA	NA
chr1:100420005	chr1-100420005-allele933898-59	INS	58	NA	0.0007564296520423601,0.0,0.0,0.0,0.0	0.000918741	CDC14A(4.1688e-08, 1.141)	CDC14A(4.1688e-08, 1.141)	NA	NA	NA	NA	NA	NA	NA	No	NA	No	No	NA	NA	NA	NA	NA	NA
chr1:100420063	chr1-100420063-allele933942-51	INS	50	NA	0.0015128593040847202,0.0,0.0,0.0,0.0	0.00234988	CDC14A(4.1688e-08, 1.141)	CDC14A(4.1688e-08, 1.141)	NA	NA	NA	NA	NA	NA	NA	No	NA	No	No	NA	NA	NA	NA	NA	NA
chr1:100473048	chr1-100473048-allele934465-307	INS	306	NA	0.0045385779122541605,0.0,0.0,0.0,0.0	0.00805514	CDC14A(4.1688e-08, 1.141)	CDC14A(4.1688e-08, 1.141)	NA	NA	NA	NA	NA	NA	NA	No	NA	HPRC,HGSVC,1KG-ONT	Yes	NA	NA	NA	NA	NA	NA
chr1:100473048	chr1-100473048-allele934464-309	INS	308	NA	0.014372163388804841,0.0,0.0,0.010934393638170975,0.0	0.010281	CDC14A(4.1688e-08, 1.141)	CDC14A(4.1688e-08, 1.141)	NA	NA	NA	NA	NA	NA	NA	No	NA	HPRC,HGSVC,1KG-ONT	Yes	NA	NA	NA	NA	NA	NA
chr1:100473048	chr1-100473048-allele934467-309	INS	308	NA	0.0007564296520423601,0.0,0.0,0.0009940357852882703,0.003067484662576687	NA	CDC14A(4.1688e-08, 1.141)	CDC14A(4.1688e-08, 1.141)	NA	NA	NA	NA	NA	NA	NA	No	NA	HPRC,HGSVC,1KG-ONT	Yes	NA	NA	NA	NA	NA	NA
chr1:100473048	chr1-100473048-allele934463-308	INS	307	NA	0.05068078668683813,0.001440922190201729,0.0,0.0019880715705765406,0.00408997955010225	0.0773835	CDC14A(4.1688e-08, 1.141)	CDC14A(4.1688e-08, 1.141)	NA	NA	NA	NA	NA	NA	NA	No	NA	HPRC,HGSVC,1KG-ONT	Yes	NA	NA	NA	NA	NA	NA
chr1:100473048	chr1-100473048-allele934466-307	INS	306	NA	0.0030257186081694403,0.0,0.0,0.0,0.0	0.00520636	CDC14A(4.1688e-08, 1.141)	CDC14A(4.1688e-08, 1.141)	NA	NA	NA	NA	NA	NA	NA	No	NA	HPRC,HGSVC,1KG-ONT	Yes	NA	NA	NA	NA	NA	NA
chr1:100473048	chr1-100473048-allele934462-308	INS	307	NA	0.12632375189107414,0.007204610951008645,0.0,0.0,0.0	0.205435	CDC14A(4.1688e-08, 1.141)	CDC14A(4.1688e-08, 1.141)	NA	NA	NA	NA	NA	NA	NA	No	NA	HPRC,HGSVC,1KG-ONT	Yes	NA	NA	NA	NA	NA	NA
chr1:100483110	chr1-100483110-allele934525-1	DEL	124	NA	0.0015128593040847202,0.0,0.0,0.0009940357852882703,0.0	0.00077342	CDC14A(4.1688e-08, 1.141)	CDC14A(4.1688e-08, 1.141)	NA	NA	NA	NA	NA	NA	NA	No	NA	1KG-ONT	Yes	NA	NA	NA	NA	NA	NA
chr1:100528654	chr1-100528654-allele935021-340	INS	339	NA	0.1686838124054463,0.4495677233429395,0.564484126984127,0.3260437375745527,0.4887525562372188	0.159239	NA	NA	NA	NA	NA	NA	NA	NA	NA	No	NA	HPRC,HGSVC,1KG-ONT	Yes	NA	NA	NA	NA	NA	NA
chr1:100528654	chr1-100528654-allele935026-337	INS	336	NA	0.0007564296520423601,0.03025936599423631,0.001984126984126984,0.008946322067594433,0.00408997955010225	0.00495473	NA	NA	NA	NA	NA	NA	NA	NA	NA	No	NA	HPRC,HGSVC,1KG-ONT	Yes	NA	NA	NA	NA	NA	NA
chr1:100528654	chr1-100528654-allele935028-338	INS	337	NA	0.007564296520423601,0.0,0.00496031746031746,0.0009940357852882703,0.0	0.0050063	NA	NA	NA	NA	NA	NA	NA	NA	NA	No	NA	HPRC,HGSVC,1KG-ONT	Yes	NA	NA	NA	NA	NA	NA
chr1:100528654	chr1-100528654-allele935022-324	INS	323	NA	0.0007564296520423601,0.06195965417867435,0.09027777777777778,0.05765407554671968,0.09611451942740286	0.052318	NA	NA	NA	NA	NA	NA	NA	NA	NA	No	NA	HPRC,HGSVC,1KG-ONT	Yes	NA	NA	NA	NA	NA	NA
chr1:100528654	chr1-100528654-allele935033-326	INS	325	NA	0.0015128593040847202,0.0,0.0,0.0,0.0	0.00234988	NA	NA	NA	NA	NA	NA	NA	NA	NA	No	NA	HPRC,HGSVC,1KG-ONT	Yes	NA	NA	NA	NA	NA	NA
chr1:100528654	chr1-100528654-allele935023-339	INS	338	NA	0.00832072617246596,0.001440922190201729,0.0,0.0,0.0	0.0129393	NA	NA	NA	NA	NA	NA	NA	NA	NA	No	NA	HPRC,HGSVC,1KG-ONT	Yes	NA	NA	NA	NA	NA	NA
chr1:100528654	chr1-100528654-allele935025-335	INS	334	NA	0.028744326777609682,0.0,0.0,0.0,0.0	0.0525352	NA	NA	NA	NA	NA	NA	NA	NA	NA	No	NA	HPRC,HGSVC,1KG-ONT	Yes	NA	NA	NA	NA	NA	NA
chr1:100528654	chr1-100528654-allele935041-344	INS	343	NA	0.0,0.0,0.002976190476190476,0.003976143141153081,0.0	0.000778337	NA	NA	NA	NA	NA	NA	NA	NA	NA	No	NA	HPRC,HGSVC,1KG-ONT	Yes	NA	NA	NA	NA	NA	NA
chr1:100528654	chr1-100528654-allele935039-331	INS	330	NA	0.0,0.005763688760806916,0.000992063492063492,0.019880715705765408,0.012269938650306749	0.00628053	NA	NA	NA	NA	NA	NA	NA	NA	NA	No	NA	HPRC,HGSVC,1KG-ONT	Yes	NA	NA	NA	NA	NA	NA
chr1:100528654	chr1-100528654-allele935046-336	INS	335	NA	0.0007564296520423601,0.004322766570605188,0.0,0.0,0.003067484662576687	NA	NA	NA	NA	NA	NA	NA	NA	NA	NA	No	NA	HPRC,HGSVC,1KG-ONT	Yes	NA	NA	NA	NA	NA	NA
chr1:100528654	chr1-100528654-allele935029-342	INS	341	NA	0.015128593040847202,0.001440922190201729,0.0,0.0,0.0	0.0255203	NA	NA	NA	NA	NA	NA	NA	NA	NA	No	NA	HPRC,HGSVC,1KG-ONT	Yes	NA	NA	NA	NA	NA	NA
chr1:100528654	chr1-100528654-allele935032-341	INS	340	NA	0.0037821482602118004,0.001440922190201729,0.002976190476190476,0.0,0.0	0.00151308	NA	NA	NA	NA	NA	NA	NA	NA	NA	No	NA	HPRC,HGSVC,1KG-ONT	Yes	NA	NA	NA	NA	NA	NA
chr1:100528654	chr1-100528654-allele935020-323	INS	322	NA	0.08623298033282904,0.16714697406340057,0.022817460317460316,0.24055666003976142,0.15132924335378323	0.0139779	NA	NA	NA	NA	NA	NA	NA	NA	NA	No	NA	HPRC,HGSVC,1KG-ONT	Yes	NA	NA	NA	NA	NA	NA
chr1:100528654	chr1-100528654-allele935024-336	INS	335	NA	0.0007564296520423601,0.002881844380403458,0.0,0.004970178926441352,0.0	NA	NA	NA	NA	NA	NA	NA	NA	NA	NA	No	NA	HPRC,HGSVC,1KG-ONT	Yes	NA	NA	NA	NA	NA	NA
chr1:100528654	chr1-100528654-allele935031-327	INS	326	NA	0.025718608169440244,0.0,0.0,0.005964214711729622,0.0	0.0353155	NA	NA	NA	NA	NA	NA	NA	NA	NA	No	NA	HPRC,HGSVC,1KG-ONT	Yes	NA	NA	NA	NA	NA	NA
chr1:100528654	chr1-100528654-allele935045-330	INS	329	NA	0.0007564296520423601,0.0,0.001984126984126984,0.005964214711729622,0.0	4.4099e-05	NA	NA	NA	NA	NA	NA	NA	NA	NA	No	NA	HPRC,HGSVC,1KG-ONT	Yes	NA	NA	NA	NA	NA	NA
chr1:100528654	chr1-100528654-allele935035-328	INS	327	NA	0.0022692889561270802,0.0,0.0,0.0,0.0	0.00377908	NA	NA	NA	NA	NA	NA	NA	NA	NA	No	NA	HPRC,HGSVC,1KG-ONT	Yes	NA	NA	NA	NA	NA	NA
chr1:100528654	chr1-100528654-allele935030-334	INS	333	NA	0.00529500756429652,0.0,0.000992063492063492,0.0,0.0	0.00736694	NA	NA	NA	NA	NA	NA	NA	NA	NA	No	NA	HPRC,HGSVC,1KG-ONT	Yes	NA	NA	NA	NA	NA	NA
chr1:100528654	chr1-100528654-allele935043-325	INS	324	NA	0.0,0.0,0.002976190476190476,0.0,0.0	3.94758e-05	NA	NA	NA	NA	NA	NA	NA	NA	NA	No	NA	HPRC,HGSVC,1KG-ONT	Yes	NA	NA	NA	NA	NA	NA
chr1:100528654	chr1-100528654-allele935037-345	INS	344	NA	0.0022692889561270802,0.008645533141210375,0.00496031746031746,0.0,0.0	NA	NA	NA	NA	NA	NA	NA	NA	NA	NA	No	NA	HPRC,HGSVC,1KG-ONT	Yes	NA	NA	NA	NA	NA	NA
chr1:100528654	chr1-100528654-allele935027-322	INS	321	NA	0.012859304084720122,0.0,0.0,0.0019880715705765406,0.0010224948875255625	0.0175398	NA	NA	NA	NA	NA	NA	NA	NA	NA	No	NA	HPRC,HGSVC,1KG-ONT	Yes	NA	NA	NA	NA	NA	NA
chr1:100528659	chr1-100528659-allele935049-358	INS	357	NA	0.0015128593040847202,0.0,0.001984126984126984,0.014910536779324055,0.0	0.000595451	NA	NA	NA	NA	NA	NA	NA	NA	NA	No	NA	HPRC,HGSVC,1KG-ONT	Yes	NA	NA	NA	NA	NA	NA
chr1:100558067	chr1-100558067-allele935465-1319	INS	1318	NA	0.02798789712556732,0.002881844380403458,0.0,0.002982107355864811,0.0010224948875255625	0.0393427	NA	NA	NA	NA	NA	NA	NA	NA	NA	No	NA	HPRC,HGSVC	Yes	NA	NA	NA	NA	NA	NA
chr1:100572456	chr1-100572456-allele935739-1	DEL	1688	NA	0.03177004538577912,0.0,0.0,0.0,0.0	0.0580043	NA	NA	NA	NA	NA	NA	NA	NA	NA	No	NA	HPRC,HGSVC,1KG-ONT	Yes	NA	NA	NA	NA	NA	NA
chr1:100654402	chr1-100654402-allele936518-1	DEL	2405	NA	0.08245083207261725,0.007204610951008645,0.0,0.0,0.0	0.135118	NA	NA	NA	NA	NA	NA	NA	NA	NA	No	NA	HPRC,HGSVC,1KG-ONT	Yes	NA	NA	NA	NA	NA	NA
chr1:100680103	chr1-100680103-allele936772-1	DEL	876	NA	0.031013615733736764,0.002881844380403458,0.0,0.0,0.0	0.0522866	NA	NA	NA	NA	NA	NA	NA	NA	NA	No	NA	HPRC,HGSVC,1KG-ONT	Yes	NA	NA	NA	NA	NA	NA
chr1:100687214	chr1-100687214-allele936853-61	INS	60	NA	0.08472012102874432,0.020172910662824207,0.0,0.0,0.0	0.122966	NA	NA	NA	NA	NA	NA	NA	NA	NA	No	NA	HPRC,HGSVC,1KG-ONT	Yes	NA	NA	NA	NA	NA	NA
chr1:100701830	chr1-100701830-allele936963-314	INS	313	NA	0.0007564296520423601,0.0,0.002976190476190476,0.0,0.0	NA	NA	NA	NA	NA	NA	NA	NA	NA	NA	No	NA	HPRC,HGSVC	Yes	NA	NA	NA	NA	NA	NA
chr1:100701830	chr1-100701830-allele936961-315	INS	314	NA	0.0226928895612708,0.002881844380403458,0.0,0.0,0.0	0.037236	NA	NA	NA	NA	NA	NA	NA	NA	NA	No	NA	HPRC,HGSVC	Yes	NA	NA	NA	NA	NA	NA
chr1:100701830	chr1-100701830-allele936962-316	INS	315	NA	0.0030257186081694403,0.0,0.0,0.0,0.0	0.00520636	NA	NA	NA	NA	NA	NA	NA	NA	NA	No	NA	HPRC,HGSVC	Yes	NA	NA	NA	NA	NA	NA
chr1:100746498	chr1-100746498-allele937321-127	INS	126	NA	0.0022692889561270802,0.0,0.002976190476190476,0.0,0.0	0.000371588	NA	NA	NA	NA	NA	NA	NA	NA	NA	No	NA	HPRC,HGSVC,1KG-ONT	Yes	NA	NA	NA	NA	NA	NA
chr1:100746507	chr1-100746507-allele937336-464	INS	463	NA	0.0015128593040847202,0.0,0.0,0.0,0.0	0.00183645	NA	NA	NA	NA	NA	NA	NA	NA	NA	No	NA	HPRC,HGSVC,1KG-ONT	Yes	NA	NA	NA	NA	NA	NA
chr1:100746507	chr1-100746507-allele937322-207	INS	206	NA	0.0030257186081694403,0.0,0.0,0.0,0.0	0.00520636	NA	NA	NA	NA	NA	NA	NA	NA	NA	No	NA	HPRC,HGSVC,1KG-ONT	Yes	NA	NA	NA	NA	NA	NA
chr1:100746507	chr1-100746507-allele937323-227	INS	226	NA	0.0007564296520423601,0.0,0.0,0.0,0.0	0.000918741	NA	NA	NA	NA	NA	NA	NA	NA	NA	No	NA	HPRC,HGSVC,1KG-ONT	Yes	NA	NA	NA	NA	NA	NA
chr1:100746512	chr1-100746512-allele937344-150	INS	149	NA	0.006051437216338881,0.0,0.0,0.0,0.0	0.0108963	NA	NA	NA	NA	NA	NA	NA	NA	NA	No	NA	HPRC,HGSVC,1KG-ONT	Yes	NA	NA	NA	NA	NA	NA
chr1:100746512	chr1-100746512-allele937369-170	INS	169	NA	0.0,0.002881844380403458,0.0,0.0,0.0	NA	NA	NA	NA	NA	NA	NA	NA	NA	NA	No	NA	HPRC,HGSVC,1KG-ONT	Yes	NA	NA	NA	NA	NA	NA
chr1:100746512	chr1-100746512-allele937365-138	INS	137	NA	0.0015128593040847202,0.0,0.001984126984126984,0.0,0.0	NA	NA	NA	NA	NA	NA	NA	NA	NA	NA	No	NA	HPRC,HGSVC,1KG-ONT	Yes	NA	NA	NA	NA	NA	NA
chr1:100746512	chr1-100746512-allele937343-166	INS	165	NA	0.00529500756429652,0.0,0.0,0.002982107355864811,0.0	0.00451357	NA	NA	NA	NA	NA	NA	NA	NA	NA	No	NA	HPRC,HGSVC,1KG-ONT	Yes	NA	NA	NA	NA	NA	NA
chr1:100746512	chr1-100746512-allele937342-96	INS	95	NA	0.0007564296520423601,0.0,0.0,0.0,0.0	0.000918741	NA	NA	NA	NA	NA	NA	NA	NA	NA	No	NA	HPRC,HGSVC,1KG-ONT	Yes	NA	NA	NA	NA	NA	NA
chr1:100746512	chr1-100746512-allele937353-110	INS	109	NA	0.0007564296520423601,0.0,0.0,0.0,0.0	0.000918741	NA	NA	NA	NA	NA	NA	NA	NA	NA	No	NA	HPRC,HGSVC,1KG-ONT	Yes	NA	NA	NA	NA	NA	NA
chr1:100746512	chr1-100746512-allele937341-80	INS	79	NA	0.0007564296520423601,0.0,0.0,0.0,0.0	0.000918741	NA	NA	NA	NA	NA	NA	NA	NA	NA	No	NA	HPRC,HGSVC	Yes	NA	NA	NA	NA	NA	NA
chr1:100746512	chr1-100746512-allele937360-134	INS	133	NA	0.0007564296520423601,0.0,0.0,0.0,0.0	0.000918741	NA	NA	NA	NA	NA	NA	NA	NA	NA	No	NA	HPRC,HGSVC,1KG-ONT	Yes	NA	NA	NA	NA	NA	NA
chr1:100746512	chr1-100746512-allele937358-118	INS	117	NA	0.00529500756429652,0.0,0.0,0.0,0.0	0.00947665	NA	NA	NA	NA	NA	NA	NA	NA	NA	No	NA	HPRC,HGSVC,1KG-ONT	Yes	NA	NA	NA	NA	NA	NA
chr1:100746516	chr1-100746516-allele937376-53	INS	52	NA	0.0045385779122541605,0.0,0.0,0.0,0.007157464212678937	0.000832449	NA	NA	NA	NA	NA	NA	NA	NA	NA	No	NA	HPRC,HGSVC	Yes	NA	NA	NA	NA	NA	NA
chr1:100746516	chr1-100746516-allele937378-433	INS	432	NA	0.0022692889561270802,0.0,0.0,0.0,0.0	0.00377908	NA	NA	NA	NA	NA	NA	NA	NA	NA	No	NA	HPRC,HGSVC,1KG-ONT	Yes	NA	NA	NA	NA	NA	NA
chr1:100746516	chr1-100746516-allele937377-108	INS	107	NA	0.0007564296520423601,0.0,0.0,0.0,0.0	0.000918741	NA	NA	NA	NA	NA	NA	NA	NA	NA	No	NA	HPRC,HGSVC,1KG-ONT	Yes	NA	NA	NA	NA	NA	NA
chr1:100746516	chr1-100746516-allele937374-61	INS	60	NA	0.0015128593040847202,0.0,0.0,0.0,0.0	0.00234988	NA	NA	NA	NA	NA	NA	NA	NA	NA	No	NA	HPRC,HGSVC	Yes	NA	NA	NA	NA	NA	NA
chr1:100746520	chr1-100746520-allele937382-340	INS	339	NA	0.0,0.0,0.001984126984126984,0.0,0.0	NA	NA	NA	NA	NA	NA	NA	NA	NA	NA	No	NA	HPRC,HGSVC,1KG-ONT	Yes	NA	NA	NA	NA	NA	NA
chr1:100746520	chr1-100746520-allele937387-605	INS	604	NA	0.0022692889561270802,0.0,0.0,0.0,0.0	0.00377908	NA	NA	NA	NA	NA	NA	NA	NA	NA	No	NA	HPRC,HGSVC,1KG-ONT	Yes	NA	NA	NA	NA	NA	NA
chr1:100746520	chr1-100746520-allele937388-787	INS	786	NA	0.0007564296520423601,0.0,0.0,0.0,0.0	0.000918741	NA	NA	NA	NA	NA	NA	NA	NA	NA	No	NA	HPRC,HGSVC	Yes	NA	NA	NA	NA	NA	NA
chr1:100746520	chr1-100746520-allele937384-696	INS	695	NA	0.0022692889561270802,0.0,0.0,0.0,0.0	0.00377908	NA	NA	NA	NA	NA	NA	NA	NA	NA	No	NA	HPRC,HGSVC,1KG-ONT	Yes	NA	NA	NA	NA	NA	NA
chr1:100746520	chr1-100746520-allele937395-53	INS	52	NA	0.0022692889561270802,0.0,0.0,0.0,0.0	0.00377908	NA	NA	NA	NA	NA	NA	NA	NA	NA	No	NA	HPRC,HGSVC	Yes	NA	NA	NA	NA	NA	NA
chr1:100746520	chr1-100746520-allele937380-73	INS	72	NA	0.0,0.0,0.0,0.002982107355864811,0.0	NA	NA	NA	NA	NA	NA	NA	NA	NA	NA	No	NA	HPRC,HGSVC	Yes	NA	NA	NA	NA	NA	NA
chr1:100746520	chr1-100746520-allele937392-124	INS	123	NA	0.0015128593040847202,0.0,0.005952380952380952,0.0,0.0	NA	NA	NA	NA	NA	NA	NA	NA	NA	NA	No	NA	HPRC,HGSVC,1KG-ONT	Yes	NA	NA	NA	NA	NA	NA
chr1:100746520	chr1-100746520-allele937385-468	INS	467	NA	0.0030257186081694403,0.001440922190201729,0.0,0.0,0.0	0.00307847	NA	NA	NA	NA	NA	NA	NA	NA	NA	No	NA	HPRC,HGSVC,1KG-ONT	Yes	NA	NA	NA	NA	NA	NA
chr1:100746520	chr1-100746520-allele937386-561	INS	560	NA	0.037065052950075644,0.010086455331412104,0.0,0.0,0.0	0.0535546	NA	NA	NA	NA	NA	NA	NA	NA	NA	No	NA	HPRC,HGSVC,1KG-ONT	Yes	NA	NA	NA	NA	NA	NA
chr1:100746520	chr1-100746520-allele937379-120	INS	119	NA	0.00680786686838124,0.0,0.0,0.005964214711729622,0.00408997955010225	0.00170474	NA	NA	NA	NA	NA	NA	NA	NA	NA	No	NA	HPRC,HGSVC,1KG-ONT	Yes	NA	NA	NA	NA	NA	NA
chr1:100746520	chr1-100746520-allele937400-584	INS	583	NA	0.0015128593040847202,0.0,0.0,0.0,0.0	0.00234988	NA	NA	NA	NA	NA	NA	NA	NA	NA	No	NA	HPRC,HGSVC,1KG-ONT	Yes	NA	NA	NA	NA	NA	NA
chr1:100746520	chr1-100746520-allele937394-112	INS	111	NA	0.0007564296520423601,0.0,0.0,0.0,0.0	0.000918741	NA	NA	NA	NA	NA	NA	NA	NA	NA	No	NA	HPRC,HGSVC,1KG-ONT	Yes	NA	NA	NA	NA	NA	NA
chr1:100746520	chr1-100746520-allele937383-88	INS	87	NA	0.00680786686838124,0.0,0.0,0.0,0.0	0.0123139	NA	NA	NA	NA	NA	NA	NA	NA	NA	No	NA	HPRC,HGSVC	Yes	NA	NA	NA	NA	NA	NA
chr1:100746549	chr1-100746549-allele937418-110	INS	109	NA	0.0015128593040847202,0.0,0.0,0.0,0.0	0.00234988	NA	NA	NA	NA	NA	NA	NA	NA	NA	No	NA	HPRC,HGSVC,1KG-ONT	Yes	NA	NA	NA	NA	NA	NA
chr1:100746549	chr1-100746549-allele937419-102	INS	101	NA	0.0,0.002881844380403458,0.0,0.0,0.0	NA	NA	NA	NA	NA	NA	NA	NA	NA	NA	No	NA	HPRC,HGSVC,1KG-ONT	Yes	NA	NA	NA	NA	NA	NA
chr1:100817826	chr1-100817826-allele938128-1	DEL	65	0.966879	0.20574886535552195,0.3861671469740634,0.3194444444444444,0.3986083499005964,0.46830265848670755	0.0737807	NA	NA	NA	NA	NA	NA	NA	NA	NA	No	NA	HPRC,HGSVC,1KG-ONT	No	ENSG00000117620.15(0.00918401878530661)	lymphocyte (fraction, maximum, inv-norm transformed)(VCAM1 - EXTL2, rs12122608, 3E-15, 0.5601522602660564),lymphocyte (fraction, mean, inv-norm transformed)(VCAM1 - EXTL2, rs12122608, 1E-12, 0.5601522602660564)	Adjustment disorder with anxious mood(0.32%, 2.06%, 0.15, [0.02;1.18], 0.038655),Alopecia(1.27%, 4.31%, 0.29, [0.1;0.84], 0.014626),Anemia due to chronic blood loss(3.50%, 1.31%, 2.73, [1.05;7.13], 0.046076),Cardiomyopathy(0.32%, 3.56%, 0.09, [0.01;0.65], 0.001654),Chronic congestive heart failure(0.32%, 2.62%, 0.12, [0.02;0.91], 0.013467),Chronic systolic heart failure(0.32%, 3.18%, 0.1, [0.01;0.73], 0.004959),Hypercholesterolemia(2.87%, 0.56%, 5.22, [1.4;19.44], 0.01191),Hypertensive disorder(9.55%, 5.43%, 1.84, [1.08;3.13], 0.025544),Hypoxemia(0.96%, 4.31%, 0.21, [0.06;0.72], 0.006244),Leukocytosis(8.28%, 4.31%, 2.01, [1.12;3.58], 0.021607),Peripheral venous insufficiency(6.05%, 3.00%, 2.09, [1.06;4.12], 0.047561),Steatosis of liver(7.32%, 3.93%, 1.93, [1.05;3.55], 0.037056),Synovitis and tenosynovitis(5.10%, 2.43%, 2.15, [1.02;4.54], 0.049632)	NA	NA	NA
chr1:100817840	chr1-100817840-allele938129-1	DEL	58	NA	0.0,0.0,0.0,0.0,0.0010224948875255625	NA	NA	NA	NA	NA	NA	NA	NA	NA	NA	No	NA	HPRC,HGSVC,1KG-ONT	No	NA	NA	NA	NA	NA	NA
chr1:100817844	chr1-100817844-allele938130-1	DEL	54	NA	0.056732223903177004,0.008645533141210375,0.0,0.0,0.002044989775051125	0.0859898	NA	NA	NA	NA	NA	NA	NA	NA	NA	No	NA	HPRC,HGSVC,1KG-ONT	No	NA	NA	NA	NA	NA	NA
chr1:100817848	chr1-100817848-allele938131-1	DEL	50	NA	0.00529500756429652,0.001440922190201729,0.0,0.0,0.0	0.00723898	NA	NA	NA	NA	NA	NA	NA	NA	NA	No	NA	HPRC,HGSVC,1KG-ONT	No	NA	NA	NA	NA	NA	NA
chr1:100819213	chr1-100819213-allele938161-515	INS	514	NA	0.00832072617246596,0.0,0.0,0.0,0.0	0.0151436	NA	NA	NA	NA	NA	NA	NA	NA	NA	No	NA	HPRC,HGSVC,1KG-ONT	Yes	NA	NA	NA	NA	NA	NA
chr1:100819213	chr1-100819213-allele938159-515	INS	514	NA	0.0794251134644478,0.004322766570605188,0.00496031746031746,0.0,0.0081799591002045	0.110952	NA	NA	NA	NA	NA	NA	NA	NA	NA	No	NA	HPRC,HGSVC,1KG-ONT	Yes	NA	NA	NA	NA	NA	NA
chr1:100819213	chr1-100819213-allele938160-515	INS	514	NA	0.06354009077155824,0.010086455331412104,0.0,0.0009940357852882703,0.0	0.0976281	NA	NA	NA	NA	NA	NA	NA	NA	NA	No	NA	HPRC,HGSVC,1KG-ONT	Yes	NA	NA	NA	NA	NA	NA
chr1:100819213	chr1-100819213-allele938163-515	INS	514	NA	0.0,0.0,0.001984126984126984,0.0,0.0	NA	NA	NA	NA	NA	NA	NA	NA	NA	NA	No	NA	HPRC,HGSVC,1KG-ONT	Yes	NA	NA	NA	NA	NA	NA
chr1:100819213	chr1-100819213-allele938158-515	INS	514	0.963139	0.30181543116490167,0.3804034582132565,0.3194444444444444,0.415506958250497,0.4918200408997955	0.0209415	NA	NA	NA	NA	NA	NA	NA	NA	NA	No	NA	HPRC,HGSVC,1KG-ONT	Yes	ENSG00000162688.17(0.0207522010154212)	lymphocyte (fraction, maximum, inv-norm transformed)(VCAM1 - EXTL2, rs12122608, 3E-15, 0.5720578502827169),lymphocyte (fraction, mean, inv-norm transformed)(VCAM1 - EXTL2, rs12122608, 1E-12, 0.5720578502827169)	Arthropathy of joint of hand(0.82%, 3.77%, 0.21, [0.07;0.64], 0.004921),Arthropathy of knee joint(6.40%, 2.93%, 2.27, [1.0;5.14], 0.044152),Benign neoplasm of sigmoid colon(1.64%, 5.44%, 0.29, [0.13;0.67], 0.004009),Cardiomegaly(5.91%, 10.04%, 0.56, [0.33;0.97], 0.038083),Chlamydial infection(0.82%, 2.93%, 0.27, [0.09;0.87], 0.044987),Condyloma acuminatum of the anogenital region(0.82%, 3.77%, 0.21, [0.07;0.64], 0.004921),Dental caries(6.08%, 0.84%, 7.67, [1.83;32.06], 0.000394),Depressive disorder(16.91%, 24.69%, 0.62, [0.43;0.89], 0.011516),Dermatophytosis(1.64%, 4.18%, 0.38, [0.16;0.93], 0.041292),Hypertensive disorder(8.21%, 3.77%, 2.29, [1.11;4.73], 0.023751),Hypoxemia(1.97%, 5.86%, 0.32, [0.15;0.71], 0.006369),Inflammatory dermatosis(16.75%, 23.85%, 0.64, [0.45;0.93], 0.019063),Ingrowing nail(2.63%, 6.28%, 0.4, [0.2;0.83], 0.014546),Localized enlarged lymph nodes(3.61%, 7.53%, 0.46, [0.24;0.87], 0.019314),Mild hyperemesis gravidarum(0.99%, 3.77%, 0.25, [0.09;0.72], 0.015943),Onychomycosis due to dermatophyte(8.54%, 13.39%, 0.6, [0.38;0.97], 0.040528),Pleural effusion(2.79%, 6.69%, 0.4, [0.2;0.81], 0.016045),Supraventricular tachycardia(1.64%, 4.18%, 0.38, [0.16;0.93], 0.041292),Viral hepatitis C(0.66%, 2.51%, 0.26, [0.07;0.92], 0.034417),Vitreous opacities(5.09%, 0.84%, 6.36, [1.51;26.77], 0.002502)	NA	NA	NA
chr1:100867042	chr1-100867042-allele938607-316	INS	315	NA	0.0007564296520423601,0.0,0.0,0.0,0.0	0.000918741	NA	NA	NA	NA	NA	NA	NA	NA	NA	No	NA	No	Yes	NA	NA	NA	NA	NA	NA
chr1:100922995	chr1-100922995-allele938951-1	DEL	320	0.984258	0.1951588502269289,0.10951008645533142,0.10515873015873016,0.1679920477137177,0.1329243353783231	0.0159301	SLC30A7(5.1458e-07, 1.116)	NA	NA	NA	NA	NA	NA	NA	NA	No	NA	HPRC,HGSVC,1KG-ONT	No	NA	Multiple sclerosis(HNRNPA1P68, SLC30A7, rs11581062, 3E-10, 0.567902241203506)	Benign hypertensive renal disease with renal failure(3.69%, 1.09%, 3.48, [1.27;9.49], 0.017794),Benign neoplasm of descending colon(3.02%, 0.73%, 4.25, [1.3;13.92], 0.015775),Blood coagulation disorder(2.68%, 0.73%, 3.77, [1.12;12.61], 0.030612),Chronic kidney disease stage 4(3.69%, 1.09%, 3.48, [1.27;9.49], 0.017794),Complication due to diabetes mellitus(8.72%, 4.55%, 2.01, [1.14;3.54], 0.022262),Derangement of knee(3.36%, 1.09%, 3.15, [1.13;8.75], 0.031461),Diverticulitis of large intestine(3.02%, 0.18%, 17.1, [2.16;135.61], 0.000521),End-stage renal disease(3.69%, 1.09%, 3.48, [1.27;9.49], 0.017794),Enthesopathy of ankle AND/OR tarsus(4.70%, 1.45%, 3.34, [1.39;8.06], 0.006295),External hemorrhoids(0.34%, 2.55%, 0.13, [0.02;0.99], 0.025355),Hearing loss of left ear(2.68%, 0.36%, 7.56, [1.6;35.83], 0.004737),Hypersomnia(8.72%, 4.36%, 2.1, [1.18;3.72], 0.013898),Kidney disease(3.02%, 0.73%, 4.25, [1.3;13.92], 0.015775),Neoplasm of uncertain behavior of soft tissues(3.02%, 0.73%, 4.25, [1.3;13.92], 0.015775),Non-rheumatic mitral valve stenosis with regurgitation(3.69%, 1.27%, 2.97, [1.14;7.75], 0.024894),Nuclear senile cataract(12.42%, 7.09%, 1.86, [1.16;2.98], 0.011629),Ocular hypertension(6.71%, 3.09%, 2.26, [1.16;4.38], 0.020774),Osteoarthritis of hip(9.73%, 5.09%, 2.01, [1.17;3.45], 0.013977),Secondary diabetes mellitus(3.02%, 0.55%, 5.68, [1.53;21.14], 0.005482),Sleep apnea(14.77%, 9.82%, 1.59, [1.04;2.44], 0.033156),Vitreous opacities(6.04%, 2.73%, 2.29, [1.14;4.62], 0.024338),Primary malignant neoplasm of female breast(0.95%, 4.70%, 0.2, [0.05;0.85], 0.017188)	NA	NA	NA
chr1:100964259	chr1-100964259-allele939230-95	INS	94	NA	0.0007564296520423601,0.0,0.0,0.0,0.0	0.000918741	SLC30A7(5.1458e-07, 1.116)	NA	NA	NA	NA	NA	NA	NA	NA	No	NA	HPRC,HGSVC,1KG-ONT	Yes	NA	NA	NA	NA	NA	NA
chr1:100964259	chr1-100964259-allele939233-51	INS	50	NA	0.0113464447806354,0.001440922190201729,0.0,0.0,0.0	0.0185365	SLC30A7(5.1458e-07, 1.116)	NA	NA	NA	NA	NA	NA	NA	NA	No	NA	HPRC,HGSVC	Yes	NA	NA	NA	NA	NA	NA
chr1:100964259	chr1-100964259-allele939229-72	INS	71	NA	0.07488653555219364,0.010086455331412104,0.005952380952380952,0.0,0.012269938650306749	0.0902211	SLC30A7(5.1458e-07, 1.116)	NA	NA	NA	NA	NA	NA	NA	NA	No	NA	HPRC,HGSVC,1KG-ONT	Yes	NA	NA	NA	NA	NA	NA
chr1:100964259	chr1-100964259-allele939231-74	INS	73	NA	0.019667170953101363,0.004322766570605188,0.0,0.0,0.0	0.0297418	SLC30A7(5.1458e-07, 1.116)	NA	NA	NA	NA	NA	NA	NA	NA	No	NA	HPRC,HGSVC,1KG-ONT	Yes	NA	NA	NA	NA	NA	NA
chr1:100964265	chr1-100964265-allele939237-76	INS	75	NA	0.014372163388804841,0.001440922190201729,0.0,0.0,0.0	0.0240751	SLC30A7(5.1458e-07, 1.116)	NA	NA	NA	NA	NA	NA	NA	NA	No	NA	HPRC,HGSVC,1KG-ONT	Yes	NA	NA	NA	NA	NA	NA
chr1:100964265	chr1-100964265-allele939244-74	INS	73	NA	0.0007564296520423601,0.0,0.001984126984126984,0.0,0.0	NA	SLC30A7(5.1458e-07, 1.116)	NA	NA	NA	NA	NA	NA	NA	NA	No	NA	HPRC,HGSVC,1KG-ONT	Yes	NA	NA	NA	NA	NA	NA
chr1:100964265	chr1-100964265-allele939236-51	INS	50	NA	0.09304084720121028,0.069164265129683,0.04563492063492063,0.1341948310139165,0.053169734151329244	0.0013929	SLC30A7(5.1458e-07, 1.116)	NA	NA	NA	NA	NA	NA	NA	NA	No	NA	HPRC,HGSVC	Yes	NA	NA	NA	NA	NA	NA
chr1:100964265	chr1-100964265-allele939238-101	INS	100	NA	0.015128593040847202,0.001440922190201729,0.0,0.0,0.0	0.0255203	SLC30A7(5.1458e-07, 1.116)	NA	NA	NA	NA	NA	NA	NA	NA	No	NA	HPRC,HGSVC,1KG-ONT	Yes	NA	NA	NA	NA	NA	NA
chr1:100964265	chr1-100964265-allele939239-126	INS	125	NA	0.0022692889561270802,0.0,0.0,0.0,0.0	0.00377908	SLC30A7(5.1458e-07, 1.116)	NA	NA	NA	NA	NA	NA	NA	NA	No	NA	HGSVC	Yes	NA	NA	NA	NA	NA	NA
chr1:100964265	chr1-100964265-allele939240-69	INS	68	NA	0.02118003025718608,0.001440922190201729,0.0,0.0,0.0	0.0366254	SLC30A7(5.1458e-07, 1.116)	NA	NA	NA	NA	NA	NA	NA	NA	No	NA	HPRC,HGSVC,1KG-ONT	Yes	NA	NA	NA	NA	NA	NA
chr1:101182951	chr1-101182951-allele940280-51	INS	50	NA	0.009833585476550681,0.0,0.000992063492063492,0.005964214711729622,0.009202453987730062	0.00207133	NA	NA	NA	NA	NA	NA	NA	NA	NA	No	NA	HPRC,HGSVC	No	NA	NA	NA	NA	NA	NA
chr1:101182951	chr1-101182951-allele940283-63	INS	62	NA	0.0022692889561270802,0.0,0.0,0.0,0.002044989775051125	0.000774954	NA	NA	NA	NA	NA	NA	NA	NA	NA	No	NA	HPRC,HGSVC	No	NA	NA	NA	NA	NA	NA
chr1:101182951	chr1-101182951-allele940282-59	INS	58	NA	0.009077155824508321,0.002881844380403458,0.0,0.0,0.0	0.0123856	NA	NA	NA	NA	NA	NA	NA	NA	NA	No	NA	HPRC,HGSVC	No	NA	NA	NA	NA	NA	NA
chr1:101182951	chr1-101182951-allele940281-55	INS	54	NA	0.0015128593040847202,0.0,0.0,0.0009940357852882703,0.0	0.00077342	NA	NA	NA	NA	NA	NA	NA	NA	NA	No	NA	HPRC,HGSVC	No	NA	NA	NA	NA	NA	NA
chr1:101190578	chr1-101190578-allele940432-330	INS	329	NA	0.006051437216338881,0.0,0.0,0.0,0.0	0.0108963	NA	NA	NA	NA	NA	NA	NA	NA	enhancer	No	NA	No	Yes	NA	NA	NA	NA	NA	NA
chr1:101225060	chr1-101225060-allele940817-61	INS	60	NA	0.0022692889561270802,0.001440922190201729,0.0,0.0,0.0	0.0019853	NA	NA	NA	NA	NA	NA	NA	NA	NA	No	NA	HGSVC	No	NA	NA	NA	NA	NA	NA
chr1:101229786	chr1-101229786-allele940867-1	DEL	2434	NA	0.0,0.018731988472622477,0.000992063492063492,0.02485089463220676,0.009202453987730062	0.00831698	NA	NA	NA	NA	NA	NA	NA	NA	NA	No	NA	HPRC,HGSVC,1KG-ONT	Yes	NA	NA	NA	NA	NA	NA
chr1:101253222	chr1-101253222-allele941063-132	INS	131	NA	0.009833585476550681,0.004322766570605188,0.026785714285714284,0.0019880715705765406,0.005112474437627812	NA	NA	NA	NA	NA	NA	NA	NA	NA	NA	No	NA	HPRC,HGSVC	No	NA	NA	NA	NA	NA	NA
chr1:101253260	chr1-101253260-allele941080-100	INS	99	NA	0.018154311649016642,0.011527377521613832,0.09027777777777778,0.02186878727634195,0.027607361963190184	0.00667413	NA	NA	NA	NA	NA	NA	NA	NA	NA	No	NA	HPRC,HGSVC	No	NA	NA	NA	NA	NA	NA
chr1:101253260	chr1-101253260-allele941092-54	INS	53	NA	0.0007564296520423601,0.0,0.0,0.0,0.0	0.000918741	NA	NA	NA	NA	NA	NA	NA	NA	NA	No	NA	HPRC,HGSVC,1KG-ONT	No	NA	NA	NA	NA	NA	NA
chr1:101253260	chr1-101253260-allele941079-64	INS	63	NA	0.018910741301059002,0.001440922190201729,0.03869047619047619,0.004970178926441352,0.0081799591002045	7.01355e-05	NA	NA	NA	NA	NA	NA	NA	NA	NA	No	NA	HPRC,HGSVC,1KG-ONT	No	NA	NA	NA	NA	NA	NA
chr1:101253260	chr1-101253260-allele941081-66	INS	65	NA	0.009077155824508321,0.004322766570605188,0.000992063492063492,0.002982107355864811,0.0010224948875255625	0.00541581	NA	NA	NA	NA	NA	NA	NA	NA	NA	No	NA	HPRC,HGSVC,1KG-ONT	No	NA	NA	NA	NA	NA	NA
chr1:101253260	chr1-101253260-allele941078-64	INS	63	NA	0.1346444780635401,0.03170028818443804,0.005952380952380952,0.041749502982107355,0.05521472392638037	0.084868	NA	NA	NA	NA	NA	NA	NA	NA	NA	No	NA	HPRC,HGSVC,1KG-ONT	No	NA	NA	NA	NA	NA	NA
chr1:101253275	chr1-101253275-allele941096-85	INS	84	NA	0.0007564296520423601,0.0,0.0,0.0,0.0	0.000918741	NA	NA	NA	NA	NA	NA	NA	NA	NA	No	NA	HPRC,HGSVC,1KG-ONT	No	NA	NA	NA	NA	NA	NA
chr1:101253275	chr1-101253275-allele941099-91	INS	90	NA	0.0022692889561270802,0.0,0.0,0.0,0.0	0.00377908	NA	NA	NA	NA	NA	NA	NA	NA	NA	No	NA	HPRC,HGSVC,1KG-ONT	No	NA	NA	NA	NA	NA	NA
chr1:101253276	chr1-101253276-allele941101-73	INS	72	NA	0.0030257186081694403,0.0,0.0,0.0,0.0	0.00520636	NA	NA	NA	NA	NA	NA	NA	NA	NA	No	NA	HPRC,HGSVC,1KG-ONT	No	NA	NA	NA	NA	NA	NA
chr1:101253278	chr1-101253278-allele941105-103	INS	102	NA	0.056732223903177004,0.018731988472622477,0.001984126984126984,0.009940357852882704,0.0010224948875255625	0.059664	NA	NA	NA	NA	NA	NA	NA	NA	NA	No	NA	HPRC,HGSVC	No	NA	NA	NA	NA	NA	NA
chr1:101253278	chr1-101253278-allele941107-171	INS	170	NA	0.014372163388804841,0.002881844380403458,0.0496031746031746,0.0019880715705765406,0.003067484662576687	NA	NA	NA	NA	NA	NA	NA	NA	NA	NA	No	NA	HPRC,HGSVC	No	NA	NA	NA	NA	NA	NA
chr1:101253278	chr1-101253278-allele941102-155	INS	154	NA	0.00832072617246596,0.004322766570605188,0.051587301587301584,0.0,0.003067484662576687	0.00136398	NA	NA	NA	NA	NA	NA	NA	NA	NA	No	NA	HPRC,HGSVC	No	NA	NA	NA	NA	NA	NA
chr1:101253509	chr1-101253509-allele941119-451	INS	450	NA	0.0015128593040847202,0.0,0.0,0.0,0.0	0.00234988	NA	NA	NA	NA	NA	NA	NA	NA	NA	No	NA	HPRC,HGSVC,1KG-ONT	No	NA	NA	NA	NA	NA	NA
chr1:101253565	chr1-101253565-allele941122-239	INS	238	NA	0.0,0.005763688760806916,0.008928571428571428,0.008946322067594433,0.006134969325153374	0.00466581	NA	NA	NA	NA	NA	NA	NA	NA	NA	No	NA	HPRC,HGSVC,1KG-ONT	No	NA	NA	NA	NA	NA	NA
chr1:101253565	chr1-101253565-allele941121-501	INS	500	NA	0.12481089258698941,0.053314121037463975,0.08531746031746032,0.07256461232604373,0.07975460122699386	0.0152463	NA	NA	NA	NA	NA	NA	NA	NA	NA	No	NA	HPRC,HGSVC,1KG-ONT	No	NA	NA	NA	NA	NA	NA
chr1:101253565	chr1-101253565-allele941123-460	INS	459	NA	0.0030257186081694403,0.0,0.0,0.0,0.0	0.00520636	NA	NA	NA	NA	NA	NA	NA	NA	NA	No	NA	HPRC,HGSVC,1KG-ONT	No	NA	NA	NA	NA	NA	NA
chr1:101253569	chr1-101253569-allele941125-568	INS	567	NA	0.0680786686838124,0.03890489913544669,0.037698412698412696,0.006958250497017893,0.0081799591002045	0.0316028	NA	NA	NA	NA	NA	NA	NA	NA	NA	No	NA	HPRC,HGSVC,1KG-ONT	No	NA	NA	NA	NA	NA	NA
chr1:101253569	chr1-101253569-allele941126-697	INS	696	NA	0.09228441754916793,0.01440922190201729,0.0,0.0019880715705765406,0.002044989775051125	0.1354	NA	NA	NA	NA	NA	NA	NA	NA	NA	No	NA	HPRC,HGSVC,1KG-ONT	No	NA	NA	NA	NA	NA	NA
chr1:101253569	chr1-101253569-allele941124-535	INS	534	NA	0.08245083207261725,0.24351585014409222,0.14285714285714285,0.18290258449304175,0.19631901840490798	0.0392259	NA	NA	NA	NA	NA	NA	NA	NA	NA	No	NA	HPRC,HGSVC,1KG-ONT	No	NA	NA	NA	NA	NA	NA
chr1:101253572	chr1-101253572-allele941141-597	INS	596	NA	0.0015128593040847202,0.0,0.0,0.0,0.0	0.00234988	NA	NA	NA	NA	NA	NA	NA	NA	NA	No	NA	HPRC,HGSVC,1KG-ONT	No	NA	NA	NA	NA	NA	NA
chr1:101253572	chr1-101253572-allele941132-525	INS	524	NA	0.0,0.0,0.0,0.0019880715705765406,0.003067484662576687	0.000408842	NA	NA	NA	NA	NA	NA	NA	NA	NA	No	NA	HPRC,HGSVC,1KG-ONT	No	NA	NA	NA	NA	NA	NA
chr1:101253572	chr1-101253572-allele941134-515	INS	514	NA	0.0015128593040847202,0.0,0.0,0.0,0.0	0.00234988	NA	NA	NA	NA	NA	NA	NA	NA	NA	No	NA	HPRC,HGSVC,1KG-ONT	No	NA	NA	NA	NA	NA	NA
chr1:101253572	chr1-101253572-allele941130-525	INS	524	NA	0.007564296520423601,0.0,0.013888888888888888,0.0,0.032719836400818	0.000584201	NA	NA	NA	NA	NA	NA	NA	NA	NA	No	NA	HPRC,HGSVC,1KG-ONT	No	NA	NA	NA	NA	NA	NA
chr1:101253572	chr1-101253572-allele941133-589	INS	588	NA	0.0037821482602118004,0.0,0.0,0.0,0.0	0.00663171	NA	NA	NA	NA	NA	NA	NA	NA	NA	No	NA	HPRC,HGSVC,1KG-ONT	No	NA	NA	NA	NA	NA	NA
chr1:101253572	chr1-101253572-allele941129-493	INS	492	NA	0.0030257186081694403,0.005763688760806916,0.0,0.018886679920477135,0.0010224948875255625	0.000581223	NA	NA	NA	NA	NA	NA	NA	NA	NA	No	NA	HPRC,HGSVC,1KG-ONT	No	NA	NA	NA	NA	NA	NA
chr1:101253572	chr1-101253572-allele941128-557	INS	556	NA	0.14145234493192133,0.03314121037463977,0.15079365079365079,0.03876739562624255,0.03783231083844581	0.0324922	NA	NA	NA	NA	NA	NA	NA	NA	NA	No	NA	HPRC,HGSVC,1KG-ONT	No	NA	NA	NA	NA	NA	NA
chr1:101253572	chr1-101253572-allele941127-599	INS	598	NA	0.049924357034795766,0.037463976945244955,0.16170634920634921,0.06560636182902585,0.05930470347648262	0.00815537	NA	NA	NA	NA	NA	NA	NA	NA	NA	No	NA	HPRC,HGSVC,1KG-ONT	No	NA	NA	NA	NA	NA	NA
chr1:101253572	chr1-101253572-allele941131-548	INS	547	NA	0.018910741301059002,0.0,0.0,0.0,0.0	0.0347404	NA	NA	NA	NA	NA	NA	NA	NA	NA	No	NA	HPRC,HGSVC,1KG-ONT	No	NA	NA	NA	NA	NA	NA
chr1:101253572	chr1-101253572-allele941135-577	INS	576	NA	0.00529500756429652,0.027377521613832854,0.012896825396825396,0.002982107355864811,0.009202453987730062	0.00165783	NA	NA	NA	NA	NA	NA	NA	NA	NA	No	NA	HPRC,HGSVC,1KG-ONT	No	NA	NA	NA	NA	NA	NA
chr1:101253577	chr1-101253577-allele941142-632	INS	631	NA	0.02042360060514372,0.059077809798270896,0.010912698412698412,0.032803180914512925,0.014314928425357873	0.000293087	NA	NA	NA	NA	NA	NA	NA	NA	NA	No	NA	HPRC,HGSVC,1KG-ONT	No	NA	NA	NA	NA	NA	NA
chr1:101253579	chr1-101253579-allele941145-424	INS	423	NA	0.0,0.0,0.005952380952380952,0.0,0.0	0.000593574	NA	NA	NA	NA	NA	NA	NA	NA	NA	No	NA	HPRC,HGSVC,1KG-ONT	No	NA	NA	NA	NA	NA	NA
chr1:101253581	chr1-101253581-allele941147-618	INS	617	NA	0.02723146747352496,0.020172910662824207,0.022817460317460316,0.015904572564612324,0.010224948875255624	0.00211512	NA	NA	NA	NA	NA	NA	NA	NA	NA	No	NA	HPRC,HGSVC,1KG-ONT	No	NA	NA	NA	NA	NA	NA
chr1:101253729	chr1-101253729-allele941194-1	DEL	68	NA	0.0,0.0,0.01488095238095238,0.0,0.0	0.00212033	NA	NA	NA	NA	NA	NA	NA	NA	NA	No	NA	HPRC,HGSVC,1KG-ONT	No	NA	NA	NA	NA	NA	NA
chr1:101253774	chr1-101253774-allele941220-378	INS	377	NA	0.0,0.002881844380403458,0.001984126984126984,0.002982107355864811,0.005112474437627812	0.00170264	NA	NA	NA	NA	NA	NA	NA	NA	NA	No	NA	HPRC,HGSVC	No	NA	NA	NA	NA	NA	NA
chr1:101255851	chr1-101255851-allele941282-1	DEL	402	NA	0.009833585476550681,0.001440922190201729,0.0,0.0,0.0	0.0157378	NA	NA	NA	NA	NA	NA	NA	NA	NA	No	NA	HGSVC,1KG-ONT	No	NA	NA	NA	NA	NA	NA
chr1:101258571	chr1-101258571-allele941332-1	DEL	82	NA	0.3177004538577912,0.043227665706051875,0.012896825396825396,0.042743538767395624,0.11042944785276074	0.271874	NA	NA	NA	NA	NA	NA	NA	NA	NA	No	NA	HPRC,HGSVC,1KG-ONT	Yes	NA	NA	NA	NA	NA	NA
chr1:101258573	chr1-101258573-allele941333-1	DEL	76	0.974818	0.40998487140695916,0.7752161383285303,0.5347222222222222,0.7326043737574552,0.6922290388548057	0.135201	NA	NA	NA	NA	NA	NA	NA	NA	NA	No	NA	HPRC,HGSVC,1KG-ONT	Yes	NA	Cortical surface area(S1PR1 - PPIAP7, rs765344, 9E-9, 0.5744900376344533),Vertex-wise cortical surface area(S1PR1 - PPIAP7, rs765344, 2E-9, 0.5744900376344533),Vertex-wise sulcal depth(S1PR1 - PPIAP7, rs765344, 3E-9, 0.5744900376344533)	Anemia(28.68%, 22.04%, 1.42, [1.02;1.98], 0.041865),Cardiac arrhythmia(7.90%, 12.83%, 0.58, [0.37;0.92], 0.021698),Cerebral infarction(0.92%, 4.93%, 0.18, [0.06;0.5], 0.000483),Cerebral infarction due to thrombosis of cerebral arteries(0.74%, 3.29%, 0.22, [0.07;0.7], 0.008797),Chronic obstructive pulmonary disease(5.51%, 10.86%, 0.48, [0.29;0.8], 0.00602),Displacement of lumbar intervertebral disc without myelopathy(3.68%, 0.33%, 11.57, [1.54;86.6], 0.001876),Enthesopathy of lower limb(0.74%, 2.96%, 0.24, [0.07;0.8], 0.017245),Epilepsy(1.29%, 3.62%, 0.35, [0.13;0.91], 0.043259),Hypercalcemia(3.31%, 6.91%, 0.46, [0.24;0.88], 0.024933),Hypertensive heart failure(1.65%, 4.61%, 0.35, [0.15;0.82], 0.014752),Hypertrophic condition of skin(2.57%, 5.59%, 0.45, [0.22;0.92], 0.03436),Immunodeficiency disorder(2.39%, 0.33%, 7.42, [0.97;56.98], 0.023875),Impaired glucose tolerance(3.86%, 1.32%, 3.01, [1.02;8.86], 0.035587),Multiple sclerosis(0.74%, 2.96%, 0.24, [0.07;0.8], 0.017245),Myopia(12.13%, 7.57%, 1.69, [1.03;2.77], 0.046465),Peripheral neuritis(7.72%, 3.62%, 2.23, [1.13;4.4], 0.017862),Pleural effusion(2.76%, 5.92%, 0.45, [0.22;0.91], 0.026468),Pulmonary emphysema(1.65%, 4.28%, 0.38, [0.16;0.89], 0.025235),Rectal polyp(1.47%, 3.95%, 0.36, [0.15;0.9], 0.031836),Spinal stenosis(2.39%, 0.33%, 7.42, [0.97;56.98], 0.023875),Transient cerebral ischemia(0.74%, 3.62%, 0.2, [0.06;0.63], 0.004461),Menopausal syndrome(2.74%, 10.38%, 0.24, [0.12;0.51], 0.000121)	NA	NA	NA
chr1:101296872	chr1-101296872-allele941689-134	INS	133	NA	0.0007564296520423601,0.0,0.0,0.0,0.0	0.000918741	NA	NA	NA	NA	NA	NA	NA	NA	NA	No	NA	No	Yes	NA	NA	NA	NA	NA	NA
chr1:101304496	chr1-101304496-allele941766-320	INS	319	NA	0.0,0.001440922190201729,0.0,0.0009940357852882703,0.0010224948875255625	3.94758e-05	NA	NA	NA	NA	NA	NA	NA	NA	NA	No	NA	HPRC,HGSVC,1KG-ONT	Yes	NA	NA	NA	NA	NA	NA
chr1:101304496	chr1-101304496-allele941772-321	INS	320	NA	0.0,0.0,0.00992063492063492,0.0009940357852882703,0.006134969325153374	0.00262774	NA	NA	NA	NA	NA	NA	NA	NA	NA	No	NA	HPRC,HGSVC,1KG-ONT	Yes	NA	NA	NA	NA	NA	NA
chr1:101304496	chr1-101304496-allele941767-321	INS	320	NA	0.0037821482602118004,0.001440922190201729,0.0,0.0019880715705765406,0.0	0.00224623	NA	NA	NA	NA	NA	NA	NA	NA	NA	No	NA	HPRC,HGSVC,1KG-ONT	Yes	NA	NA	NA	NA	NA	NA
chr1:101304496	chr1-101304496-allele941771-318	INS	317	NA	0.0007564296520423601,0.0,0.0,0.0,0.0	0.000918741	NA	NA	NA	NA	NA	NA	NA	NA	NA	No	NA	HPRC,HGSVC,1KG-ONT	Yes	NA	NA	NA	NA	NA	NA
chr1:101304496	chr1-101304496-allele941770-319	INS	318	NA	0.0037821482602118004,0.001440922190201729,0.0,0.0,0.0	0.00462462	NA	NA	NA	NA	NA	NA	NA	NA	NA	No	NA	HPRC,HGSVC,1KG-ONT	Yes	NA	NA	NA	NA	NA	NA
chr1:101304496	chr1-101304496-allele941774-322	INS	321	NA	0.00680786686838124,0.0,0.0,0.0,0.0	0.0123139	NA	NA	NA	NA	NA	NA	NA	NA	NA	No	NA	HPRC,HGSVC,1KG-ONT	Yes	NA	NA	NA	NA	NA	NA
chr1:101304496	chr1-101304496-allele941764-319	INS	318	NA	0.0680786686838124,0.07636887608069164,0.10119047619047619,0.12127236580516898,0.09815950920245399	0.00598625	NA	NA	NA	NA	NA	NA	NA	NA	NA	No	NA	HPRC,HGSVC,1KG-ONT	Yes	NA	NA	NA	NA	NA	NA
chr1:101304496	chr1-101304496-allele941775-322	INS	321	NA	0.0,0.001440922190201729,0.003968253968253968,0.002982107355864811,0.0	0.000963133	NA	NA	NA	NA	NA	NA	NA	NA	NA	No	NA	HPRC,HGSVC,1KG-ONT	Yes	NA	NA	NA	NA	NA	NA
chr1:101304496	chr1-101304496-allele941776-321	INS	320	NA	0.0007564296520423601,0.0,0.0,0.0,0.0	0.000918741	NA	NA	NA	NA	NA	NA	NA	NA	NA	No	NA	HPRC,HGSVC,1KG-ONT	Yes	NA	NA	NA	NA	NA	NA
chr1:101304496	chr1-101304496-allele941765-320	INS	319	NA	0.0045385779122541605,0.0,0.0,0.0,0.0	0.00805514	NA	NA	NA	NA	NA	NA	NA	NA	NA	No	NA	HPRC,HGSVC,1KG-ONT	Yes	NA	NA	NA	NA	NA	NA
chr1:101304496	chr1-101304496-allele941768-319	INS	318	NA	0.0007564296520423601,0.0,0.0,0.002982107355864811,0.0010224948875255625	NA	NA	NA	NA	NA	NA	NA	NA	NA	NA	No	NA	HPRC,HGSVC,1KG-ONT	Yes	NA	NA	NA	NA	NA	NA
chr1:101350798	chr1-101350798-allele942237-97	INS	96	NA	0.00832072617246596,0.001440922190201729,0.0,0.0,0.0	0.0129393	NA	NA	NA	NA	NA	NA	NA	NA	NA	No	NA	HPRC,HGSVC	No	NA	NA	NA	NA	NA	NA
chr1:101350798	chr1-101350798-allele942240-65	INS	64	NA	0.0,0.001440922190201729,0.0,0.002982107355864811,0.0010224948875255625	0.000408842	NA	NA	NA	NA	NA	NA	NA	NA	NA	No	NA	HPRC,HGSVC,1KG-ONT	No	NA	NA	NA	NA	NA	NA
chr1:101350798	chr1-101350798-allele942235-65	INS	64	NA	0.006051437216338881,0.0,0.0,0.0,0.0	0.0108963	NA	NA	NA	NA	NA	NA	NA	NA	NA	No	NA	HPRC,HGSVC,1KG-ONT	No	NA	NA	NA	NA	NA	NA
chr1:101350798	chr1-101350798-allele942238-129	INS	128	NA	0.0007564296520423601,0.0,0.0,0.0,0.0	0.000918741	NA	NA	NA	NA	NA	NA	NA	NA	NA	No	NA	HPRC,HGSVC	No	NA	NA	NA	NA	NA	NA
chr1:101350798	chr1-101350798-allele942241-239	INS	238	NA	0.0022692889561270802,0.0,0.0,0.0,0.0	0.00377908	NA	NA	NA	NA	NA	NA	NA	NA	NA	No	NA	HPRC,HGSVC,1KG-ONT	No	NA	NA	NA	NA	NA	NA
chr1:101350805	chr1-101350805-allele942253-418	INS	417	NA	0.0030257186081694403,0.0,0.0,0.0,0.0	0.00520636	NA	NA	NA	NA	NA	NA	NA	NA	NA	No	NA	HPRC,HGSVC,1KG-ONT	No	NA	NA	NA	NA	NA	NA
chr1:101350805	chr1-101350805-allele942242-376	INS	375	NA	0.012859304084720122,0.0,0.0,0.0,0.0	0.0235872	NA	NA	NA	NA	NA	NA	NA	NA	NA	No	NA	HPRC,HGSVC,1KG-ONT	No	NA	NA	NA	NA	NA	NA
chr1:101350805	chr1-101350805-allele942257-65	INS	64	NA	0.00680786686838124,0.12247838616714697,0.18055555555555555,0.11232604373757456,0.12678936605316973	0.0864554	NA	NA	NA	NA	NA	NA	NA	NA	NA	No	NA	HPRC,HGSVC,1KG-ONT	No	NA	NA	NA	NA	NA	NA
chr1:101350805	chr1-101350805-allele942264-129	INS	128	NA	0.00529500756429652,0.001440922190201729,0.0,0.0009940357852882703,0.0	0.00576273	NA	NA	NA	NA	NA	NA	NA	NA	NA	No	NA	HPRC,HGSVC	No	NA	NA	NA	NA	NA	NA
chr1:101350805	chr1-101350805-allele942245-161	INS	160	NA	0.0022692889561270802,0.0,0.0,0.0,0.0	0.00377908	NA	NA	NA	NA	NA	NA	NA	NA	NA	No	NA	HPRC,HGSVC	No	NA	NA	NA	NA	NA	NA
chr1:101350805	chr1-101350805-allele942248-289	INS	288	NA	0.0037821482602118004,0.0,0.0,0.0,0.0	0.00663171	NA	NA	NA	NA	NA	NA	NA	NA	NA	No	NA	HPRC,1KG-ONT	No	NA	NA	NA	NA	NA	NA
chr1:101350805	chr1-101350805-allele942247-257	INS	256	NA	0.02118003025718608,0.0,0.0,0.0019880715705765406,0.0	0.0345152	NA	NA	NA	NA	NA	NA	NA	NA	NA	No	NA	HPRC,HGSVC,1KG-ONT	No	NA	NA	NA	NA	NA	NA
chr1:101350805	chr1-101350805-allele942250-65	INS	64	0.789541	0.07564296520423601,0.1685878962536023,0.3680555555555556,0.24652087475149106,0.3118609406952965	0.112659	NA	NA	NA	NA	NA	NA	NA	NA	NA	No	NA	HPRC,HGSVC,1KG-ONT	No	ENSG00000231671.1(1.8040230930260562e-06)	NA	NA	NA	NA	NA
chr1:101350805	chr1-101350805-allele942251-72	INS	71	NA	0.0113464447806354,0.0,0.0,0.0,0.02044989775051125	0.0019538	NA	NA	NA	NA	NA	NA	NA	NA	NA	No	NA	HPRC,HGSVC,1KG-ONT	No	NA	NA	NA	NA	NA	NA
chr1:101350805	chr1-101350805-allele942244-97	INS	96	NA	0.06732223903177005,0.001440922190201729,0.0,0.0,0.0	0.11775	NA	NA	NA	NA	NA	NA	NA	NA	NA	No	NA	HPRC,HGSVC	No	NA	NA	NA	NA	NA	NA
chr1:101350805	chr1-101350805-allele942252-344	INS	343	NA	0.0030257186081694403,0.0,0.0,0.0,0.0	0.00520636	NA	NA	NA	NA	NA	NA	NA	NA	NA	No	NA	HPRC,HGSVC,1KG-ONT	No	NA	NA	NA	NA	NA	NA
chr1:101350805	chr1-101350805-allele942243-440	INS	439	NA	0.02118003025718608,0.001440922190201729,0.0,0.0,0.0	0.0365908	NA	NA	NA	NA	NA	NA	NA	NA	NA	No	NA	HPRC,HGSVC,1KG-ONT	No	NA	NA	NA	NA	NA	NA
chr1:101350805	chr1-101350805-allele942246-225	INS	224	NA	0.00832072617246596,0.0,0.0,0.0,0.0	0.0150511	NA	NA	NA	NA	NA	NA	NA	NA	NA	No	NA	HPRC,HGSVC,1KG-ONT	No	NA	NA	NA	NA	NA	NA
chr1:101350805	chr1-101350805-allele942261-193	INS	192	NA	0.012102874432677761,0.001440922190201729,0.0,0.0,0.0	0.0199352	NA	NA	NA	NA	NA	NA	NA	NA	NA	No	NA	HPRC,HGSVC,1KG-ONT	No	NA	NA	NA	NA	NA	NA
chr1:101350805	chr1-101350805-allele942272-97	INS	96	NA	0.0,0.0,0.007936507936507936,0.004970178926441352,0.00408997955010225	0.00262774	NA	NA	NA	NA	NA	NA	NA	NA	NA	No	NA	HPRC,HGSVC	No	NA	NA	NA	NA	NA	NA
chr1:101350805	chr1-101350805-allele942259-65	INS	64	NA	0.018154311649016642,0.001440922190201729,0.0,0.0,0.0	0.0310849	NA	NA	NA	NA	NA	NA	NA	NA	NA	No	NA	HPRC,HGSVC,1KG-ONT	No	NA	NA	NA	NA	NA	NA
chr1:101350805	chr1-101350805-allele942271-124	INS	123	NA	0.0030257186081694403,0.0,0.0,0.0,0.0	0.00520636	NA	NA	NA	NA	NA	NA	NA	NA	NA	No	NA	HPRC,HGSVC	No	NA	NA	NA	NA	NA	NA
chr1:101350805	chr1-101350805-allele942249-321	INS	320	NA	0.0007564296520423601,0.0,0.0,0.0,0.0	0.000918741	NA	NA	NA	NA	NA	NA	NA	NA	NA	No	NA	HPRC,HGSVC,1KG-ONT	No	NA	NA	NA	NA	NA	NA
chr1:101350805	chr1-101350805-allele942260-97	INS	96	NA	0.009833585476550681,0.0,0.0,0.0,0.0	0.0179657	NA	NA	NA	NA	NA	NA	NA	NA	NA	No	NA	HPRC,HGSVC	No	NA	NA	NA	NA	NA	NA
chr1:101350805	chr1-101350805-allele942266-65	INS	64	NA	0.0007564296520423601,0.0,0.003968253968253968,0.002982107355864811,0.002044989775051125	0.000199544	NA	NA	NA	NA	NA	NA	NA	NA	NA	No	NA	HPRC,HGSVC,1KG-ONT	No	NA	NA	NA	NA	NA	NA
chr1:101350805	chr1-101350805-allele942270-408	INS	407	NA	0.006051437216338881,0.001440922190201729,0.0,0.0,0.0	0.00875367	NA	NA	NA	NA	NA	NA	NA	NA	NA	No	NA	HPRC,HGSVC,1KG-ONT	No	NA	NA	NA	NA	NA	NA
chr1:101350813	chr1-101350813-allele942277-58	INS	57	NA	0.0680786686838124,0.023054755043227664,0.011904761904761904,0.016898608349900597,0.03987730061349693	0.0295475	NA	NA	NA	NA	NA	NA	NA	NA	NA	No	NA	HPRC,HGSVC,1KG-ONT	No	NA	NA	NA	NA	NA	NA
chr1:101350815	chr1-101350815-allele942279-193	INS	192	NA	0.01059001512859304,0.002881844380403458,0.0,0.0,0.0	0.0151976	NA	NA	NA	NA	NA	NA	NA	NA	NA	No	NA	HPRC,HGSVC,1KG-ONT	No	NA	NA	NA	NA	NA	NA
chr1:101350815	chr1-101350815-allele942278-129	INS	128	NA	0.06656580937972768,0.002881844380403458,0.0,0.0009940357852882703,0.0	0.112372	NA	NA	NA	NA	NA	NA	NA	NA	NA	No	NA	HPRC,HGSVC	No	NA	NA	NA	NA	NA	NA
chr1:101350815	chr1-101350815-allele942280-65	INS	64	NA	0.012859304084720122,0.001440922190201729,0.0,0.0,0.0	0.021333	NA	NA	NA	NA	NA	NA	NA	NA	NA	No	NA	HPRC,HGSVC,1KG-ONT	No	NA	NA	NA	NA	NA	NA
chr1:101350819	chr1-101350819-allele942283-105	INS	104	NA	0.06505295007564296,0.024495677233429394,0.006944444444444444,0.010934393638170975,0.016359918200409	0.0473897	NA	NA	NA	NA	NA	NA	NA	NA	NA	No	NA	HPRC,HGSVC	No	NA	NA	NA	NA	NA	NA
chr1:101402101	chr1-101402101-allele942989-53	INS	52	NA	0.02118003025718608,0.001440922190201729,0.0,0.0,0.0	0.0366254	NA	NA	NA	NA	NA	NA	NA	NA	NA	No	NA	HPRC,HGSVC	No	NA	NA	NA	NA	NA	NA
chr1:101416371	chr1-101416371-allele943172-53	INS	52	NA	0.0007564296520423601,0.004322766570605188,0.003968253968253968,0.004970178926441352,0.006134969325153374	0.0017395	NA	NA	NA	NA	NA	NA	NA	NA	NA	No	NA	HPRC	No	NA	NA	NA	NA	NA	NA
chr1:101416371	chr1-101416371-allele943198-51	INS	50	NA	0.0007564296520423601,0.01585014409221902,0.018849206349206348,0.008946322067594433,0.012269938650306749	0.00770085	NA	NA	NA	NA	NA	NA	NA	NA	NA	No	NA	HPRC	No	NA	NA	NA	NA	NA	NA
chr1:101431089	chr1-101431089-allele943351-318	INS	317	NA	0.0007564296520423601,0.0,0.0,0.0,0.0	0.000918741	NA	NA	NA	NA	NA	NA	NA	NA	NA	No	NA	No	Yes	NA	NA	NA	NA	NA	NA
chr1:101513424	chr1-101513424-allele943925-2987	INS	2986	NA	0.23903177004538578,0.2737752161383285,0.22718253968253968,0.3926441351888668,0.3118609406952965	0.00960016	NA	NA	NA	NA	NA	NA	NA	NA	NA	No	NA	HPRC,HGSVC,1KG-ONT	No	NA	NA	NA	NA	NA	NA
chr1:101552459	chr1-101552459-allele944323-80	INS	79	NA	0.0007564296520423601,0.0,0.002976190476190476,0.002982107355864811,0.0010224948875255625	NA	NA	NA	NA	NA	NA	NA	NA	NA	NA	No	NA	HPRC,HGSVC,1KG-ONT	No	NA	NA	NA	NA	NA	NA
chr1:101552459	chr1-101552459-allele944329-119	INS	118	NA	0.0007564296520423601,0.004322766570605188,0.0,0.0009940357852882703,0.0	NA	NA	NA	NA	NA	NA	NA	NA	NA	NA	No	NA	HPRC,HGSVC,1KG-ONT	No	NA	NA	NA	NA	NA	NA
chr1:101552663	chr1-101552663-allele944339-146	INS	145	NA	0.009833585476550681,0.001440922190201729,0.10515873015873016,0.002982107355864811,0.06748466257668712	0.0189826	NA	NA	NA	NA	NA	NA	NA	NA	NA	No	NA	HPRC,HGSVC	Yes	NA	NA	NA	NA	NA	NA
chr1:101552663	chr1-101552663-allele944345-117	INS	116	NA	0.0015128593040847202,0.03314121037463977,0.0,0.0,0.0	0.00148854	NA	NA	NA	NA	NA	NA	NA	NA	NA	No	NA	HPRC,HGSVC,1KG-ONT	Yes	NA	NA	NA	NA	NA	NA
chr1:101552663	chr1-101552663-allele944340-88	INS	87	NA	0.06505295007564296,0.12680115273775217,0.03373015873015873,0.061630218687872766,0.06748466257668712	NA	NA	NA	NA	NA	NA	NA	NA	NA	NA	No	NA	HPRC,HGSVC,1KG-ONT	Yes	NA	NA	NA	NA	NA	NA
chr1:101552663	chr1-101552663-allele944338-59	INS	58	NA	0.00680786686838124,0.0,0.001984126984126984,0.0,0.0	0.00840062	NA	NA	NA	NA	NA	NA	NA	NA	NA	No	NA	HPRC,HGSVC,1KG-ONT	Yes	NA	NA	NA	NA	NA	NA
chr1:101552663	chr1-101552663-allele944347-88	INS	87	NA	0.0,0.0,0.000992063492063492,0.0,0.0	NA	NA	NA	NA	NA	NA	NA	NA	NA	NA	No	NA	HPRC,HGSVC,1KG-ONT	Yes	NA	NA	NA	NA	NA	NA
chr1:101552663	chr1-101552663-allele944343-59	INS	58	NA	0.0264750378214826,0.007204610951008645,0.000992063492063492,0.0,0.002044989775051125	0.0334941	NA	NA	NA	NA	NA	NA	NA	NA	NA	No	NA	HPRC,HGSVC,1KG-ONT	Yes	NA	NA	NA	NA	NA	NA
chr1:101552697	chr1-101552697-allele944352-1	DEL	87	NA	0.0,0.0,0.011904761904761904,0.0,0.0	0.00144529	NA	NA	NA	NA	NA	NA	NA	NA	NA	No	NA	HPRC,HGSVC	Yes	NA	NA	NA	NA	NA	NA
chr1:101552697	chr1-101552697-allele944351-1	DEL	58	NA	0.0045385779122541605,0.005763688760806916,0.000992063492063492,0.0,0.006134969325153374	NA	NA	NA	NA	NA	NA	NA	NA	NA	NA	No	NA	HPRC,HGSVC,1KG-ONT	Yes	NA	NA	NA	NA	NA	NA
chr1:101552706	chr1-101552706-allele944354-1	DEL	53	NA	0.0007564296520423601,0.0,0.0,0.0,0.0	0.000918741	NA	NA	NA	NA	NA	NA	NA	NA	NA	No	NA	HPRC,HGSVC,1KG-ONT	Yes	NA	NA	NA	NA	NA	NA
chr1:101552759	chr1-101552759-allele944361-65	INS	64	NA	0.0022692889561270802,0.005763688760806916,0.000992063492063492,0.0,0.006134969325153374	NA	NA	NA	NA	NA	NA	NA	NA	NA	NA	No	NA	HPRC,HGSVC,1KG-ONT	Yes	NA	NA	NA	NA	NA	NA
chr1:101553019	chr1-101553019-allele944410-93	INS	92	NA	0.006051437216338881,0.0,0.0,0.0,0.0	0.0108963	NA	NA	NA	NA	NA	NA	NA	NA	NA	No	NA	HPRC,HGSVC,1KG-ONT	Yes	NA	NA	NA	NA	NA	NA
chr1:101553019	chr1-101553019-allele944390-192	INS	191	NA	0.0007564296520423601,0.001440922190201729,0.010912698412698412,0.0,0.0	0.000693256	NA	NA	NA	NA	NA	NA	NA	NA	NA	No	NA	HPRC,HGSVC,1KG-ONT	No	NA	NA	NA	NA	NA	NA
chr1:101553019	chr1-101553019-allele944393-297	INS	296	NA	0.0007564296520423601,0.018731988472622477,0.0,0.0,0.0	0.000716499	NA	NA	NA	NA	NA	NA	NA	NA	NA	No	NA	HPRC,HGSVC,1KG-ONT	No	NA	NA	NA	NA	NA	NA
chr1:101553019	chr1-101553019-allele944385-126	INS	125	NA	0.0,0.008645533141210375,0.007936507936507936,0.0019880715705765406,0.0081799591002045	0.00383842	NA	NA	NA	NA	NA	NA	NA	NA	NA	No	NA	HPRC,HGSVC	No	NA	NA	NA	NA	NA	NA
chr1:101553019	chr1-101553019-allele944411-329	INS	328	NA	0.0022692889561270802,0.0,0.005952380952380952,0.006958250497017893,0.0010224948875255625	NA	NA	NA	NA	NA	NA	NA	NA	NA	NA	No	NA	HPRC,HGSVC,1KG-ONT	No	NA	NA	NA	NA	NA	NA
chr1:101553019	chr1-101553019-allele944407-429	INS	428	NA	0.0,0.0,0.000992063492063492,0.0,0.0	NA	NA	NA	NA	NA	NA	NA	NA	NA	NA	No	NA	HGSVC	No	NA	NA	NA	NA	NA	NA
chr1:101553019	chr1-101553019-allele944412-99	INS	98	NA	0.0007564296520423601,0.0,0.00496031746031746,0.0,0.0	NA	NA	NA	NA	NA	NA	NA	NA	NA	NA	No	NA	HPRC,HGSVC,1KG-ONT	No	NA	NA	NA	NA	NA	NA
chr1:101553019	chr1-101553019-allele944389-291	INS	290	NA	0.009077155824508321,0.01729106628242075,0.00496031746031746,0.019880715705765408,0.03783231083844581	0.00304933	NA	NA	NA	NA	NA	NA	NA	NA	NA	No	NA	HPRC,HGSVC,1KG-ONT	No	NA	NA	NA	NA	NA	NA
chr1:101553019	chr1-101553019-allele944403-394	INS	393	NA	0.0037821482602118004,0.0,0.006944444444444444,0.0,0.0	0.000142994	NA	NA	NA	NA	NA	NA	NA	NA	NA	No	NA	HGSVC	No	NA	NA	NA	NA	NA	NA
chr1:101553019	chr1-101553019-allele944398-264	INS	263	NA	0.0045385779122541605,0.0,0.0,0.0,0.006134969325153374	0.00125867	NA	NA	NA	NA	NA	NA	NA	NA	NA	No	NA	HPRC,HGSVC,1KG-ONT	No	NA	NA	NA	NA	NA	NA
chr1:101553019	chr1-101553019-allele944399-258	INS	257	NA	0.01588502269288956,0.0,0.0,0.010934393638170975,0.009202453987730062	0.00615359	NA	NA	NA	NA	NA	NA	NA	NA	NA	No	NA	HPRC,HGSVC,1KG-ONT	No	NA	NA	NA	NA	NA	NA
chr1:101553019	chr1-101553019-allele944392-330	INS	329	NA	0.0007564296520423601,0.0,0.007936507936507936,0.002982107355864811,0.0	0.00043939	NA	NA	NA	NA	NA	NA	NA	NA	NA	No	NA	HPRC,HGSVC,1KG-ONT	No	NA	NA	NA	NA	NA	NA
chr1:101553019	chr1-101553019-allele944386-597	INS	596	NA	0.012859304084720122,0.001440922190201729,0.001984126984126984,0.0,0.0010224948875255625	0.0159342	NA	NA	NA	NA	NA	NA	NA	NA	NA	No	NA	HGSVC	No	NA	NA	NA	NA	NA	NA
chr1:101553019	chr1-101553019-allele944387-359	INS	358	NA	0.0022692889561270802,0.0,0.0,0.010934393638170975,0.007157464212678937	0.000306318	NA	NA	NA	NA	NA	NA	NA	NA	NA	No	NA	HPRC,HGSVC,1KG-ONT	No	NA	NA	NA	NA	NA	NA
chr1:101553019	chr1-101553019-allele944382-297	INS	296	NA	0.023449319213313162,0.002881844380403458,0.001984126984126984,0.004970178926441352,0.022494887525562373	0.00869673	NA	NA	NA	NA	NA	NA	NA	NA	NA	No	NA	HPRC,HGSVC,1KG-ONT	No	NA	NA	NA	NA	NA	NA
chr1:101553019	chr1-101553019-allele944381-67	INS	66	NA	0.0022692889561270802,0.002881844380403458,0.0,0.0019880715705765406,0.011247443762781187	NA	NA	NA	NA	NA	NA	NA	NA	NA	NA	No	NA	HPRC,HGSVC,1KG-ONT	Yes	NA	NA	NA	NA	NA	NA
chr1:101553019	chr1-101553019-allele944397-173	INS	172	NA	0.0015128593040847202,0.001440922190201729,0.017857142857142856,0.0009940357852882703,0.0	0.0011442	NA	NA	NA	NA	NA	NA	NA	NA	NA	No	NA	HPRC,HGSVC	No	NA	NA	NA	NA	NA	NA
chr1:101553019	chr1-101553019-allele944408-462	INS	461	NA	0.0,0.004322766570605188,0.002976190476190476,0.008946322067594433,0.006134969325153374	0.00331937	NA	NA	NA	NA	NA	NA	NA	NA	NA	No	NA	HGSVC	No	NA	NA	NA	NA	NA	NA
chr1:101553019	chr1-101553019-allele944413-357	INS	356	NA	0.0007564296520423601,0.011527377521613832,0.000992063492063492,0.0009940357852882703,0.0	0.000173041	NA	NA	NA	NA	NA	NA	NA	NA	NA	No	NA	HPRC,HGSVC,1KG-ONT	No	NA	NA	NA	NA	NA	NA
chr1:101553019	chr1-101553019-allele944405-231	INS	230	NA	0.00832072617246596,0.01440922190201729,0.0,0.009940357852882704,0.002044989775051125	NA	NA	NA	NA	NA	NA	NA	NA	NA	NA	No	NA	HPRC,HGSVC,1KG-ONT	No	NA	NA	NA	NA	NA	NA
chr1:101553019	chr1-101553019-allele944383-328	INS	327	NA	0.036308623298033284,0.01440922190201729,0.05952380952380952,0.010934393638170975,0.028629856850715747	0.00021615	NA	NA	NA	NA	NA	NA	NA	NA	NA	No	NA	HPRC,HGSVC,1KG-ONT	No	NA	NA	NA	NA	NA	NA
chr1:101553019	chr1-101553019-allele944394-264	INS	263	NA	0.0,0.001440922190201729,0.0,0.0019880715705765406,0.0	3.94758e-05	NA	NA	NA	NA	NA	NA	NA	NA	NA	No	NA	HPRC,HGSVC,1KG-ONT	No	NA	NA	NA	NA	NA	NA
chr1:101553019	chr1-101553019-allele944391-131	INS	130	NA	0.00832072617246596,0.0,0.0,0.0,0.0010224948875255625	0.0129393	NA	NA	NA	NA	NA	NA	NA	NA	NA	No	NA	HPRC,HGSVC	No	NA	NA	NA	NA	NA	NA
chr1:101553019	chr1-101553019-allele944401-363	INS	362	NA	0.0007564296520423601,0.005763688760806916,0.002976190476190476,0.02186878727634195,0.003067484662576687	0.00421379	NA	NA	NA	NA	NA	NA	NA	NA	NA	No	NA	HGSVC	No	NA	NA	NA	NA	NA	NA
chr1:101553019	chr1-101553019-allele944384-164	INS	163	NA	0.0022692889561270802,0.0,0.0,0.0,0.003067484662576687	0.000371588	NA	NA	NA	NA	NA	NA	NA	NA	NA	No	NA	HPRC,HGSVC	No	NA	NA	NA	NA	NA	NA
chr1:101553030	chr1-101553030-allele944425-627	INS	626	NA	0.0022692889561270802,0.0,0.002976190476190476,0.0,0.0	0.000371588	NA	NA	NA	NA	NA	NA	NA	NA	NA	No	NA	HGSVC	No	NA	NA	NA	NA	NA	NA
chr1:101553030	chr1-101553030-allele944420-252	INS	251	NA	0.02723146747352496,0.14553314121037464,0.010912698412698412,0.09343936381709742,0.06748466257668712	0.0180066	NA	NA	NA	NA	NA	NA	NA	NA	NA	No	NA	HPRC,HGSVC,1KG-ONT	No	NA	NA	NA	NA	NA	NA
chr1:101553030	chr1-101553030-allele944429-284	INS	283	NA	0.0,0.0,0.0,0.0,0.003067484662576687	3.94758e-05	NA	NA	NA	NA	NA	NA	NA	NA	NA	No	NA	HPRC,HGSVC,1KG-ONT	No	NA	NA	NA	NA	NA	NA
chr1:101553030	chr1-101553030-allele944417-660	INS	659	NA	0.024205748865355523,0.001440922190201729,0.0,0.0,0.0	0.0421097	NA	NA	NA	NA	NA	NA	NA	NA	NA	No	NA	HGSVC	No	NA	NA	NA	NA	NA	NA
chr1:101553030	chr1-101553030-allele944426-100	INS	99	NA	0.0,0.001440922190201729,0.0,0.010934393638170975,0.0	0.00153107	NA	NA	NA	NA	NA	NA	NA	NA	NA	No	NA	HPRC,HGSVC,1KG-ONT	No	NA	NA	NA	NA	NA	NA
chr1:101553030	chr1-101553030-allele944419-384	INS	383	NA	0.0,0.023054755043227664,0.0,0.0,0.0	0.00231396	NA	NA	NA	NA	NA	NA	NA	NA	NA	No	NA	HGSVC	No	NA	NA	NA	NA	NA	NA
chr1:101553030	chr1-101553030-allele944428-252	INS	251	NA	0.0,0.0,0.00496031746031746,0.0,0.0	0.000203029	NA	NA	NA	NA	NA	NA	NA	NA	NA	No	NA	HPRC,HGSVC,1KG-ONT	No	NA	NA	NA	NA	NA	NA
chr1:101553030	chr1-101553030-allele944418-133	INS	132	NA	0.012102874432677761,0.0,0.017857142857142856,0.0009940357852882703,0.011247443762781187	0.000331402	NA	NA	NA	NA	NA	NA	NA	NA	NA	No	NA	HPRC,HGSVC,1KG-ONT	No	NA	NA	NA	NA	NA	NA
chr1:101553030	chr1-101553030-allele944423-660	INS	659	NA	0.0015128593040847202,0.0,0.0,0.0,0.0	0.00234988	NA	NA	NA	NA	NA	NA	NA	NA	NA	No	NA	HGSVC	No	NA	NA	NA	NA	NA	NA
chr1:101553030	chr1-101553030-allele944424-285	INS	284	NA	0.0007564296520423601,0.0,0.002976190476190476,0.0009940357852882703,0.012269938650306749	0.00138557	NA	NA	NA	NA	NA	NA	NA	NA	NA	No	NA	HPRC,HGSVC,1KG-ONT	No	NA	NA	NA	NA	NA	NA
chr1:101553030	chr1-101553030-allele944422-318	INS	317	NA	0.0007564296520423601,0.0,0.0,0.0,0.0	0.000918741	NA	NA	NA	NA	NA	NA	NA	NA	NA	No	NA	HPRC,HGSVC,1KG-ONT	No	NA	NA	NA	NA	NA	NA
chr1:101553030	chr1-101553030-allele944416-219	INS	218	NA	0.0007564296520423601,0.0446685878962536,0.037698412698412696,0.015904572564612324,0.02556237218813906	0.0186976	NA	NA	NA	NA	NA	NA	NA	NA	NA	No	NA	HPRC,HGSVC,1KG-ONT	No	NA	NA	NA	NA	NA	NA
chr1:101553050	chr1-101553050-allele944432-100	INS	99	NA	0.03328290468986384,0.05187319884726225,0.026785714285714284,0.0268389662027833,0.06134969325153374	0.000205662	NA	NA	NA	NA	NA	NA	NA	NA	NA	No	NA	HPRC,HGSVC,1KG-ONT	No	NA	NA	NA	NA	NA	NA
chr1:101553052	chr1-101553052-allele944434-57	INS	56	NA	0.0022692889561270802,0.005763688760806916,0.01488095238095238,0.010934393638170975,0.009202453987730062	0.00346376	NA	NA	NA	NA	NA	NA	NA	NA	NA	No	NA	HPRC,HGSVC	Yes	NA	NA	NA	NA	NA	NA
chr1:101553052	chr1-101553052-allele944435-86	INS	85	NA	0.0015128593040847202,0.0,0.0,0.006958250497017893,0.007157464212678937	0.000243074	NA	NA	NA	NA	NA	NA	NA	NA	NA	No	NA	HPRC,HGSVC,1KG-ONT	Yes	NA	NA	NA	NA	NA	NA
chr1:101553052	chr1-101553052-allele944436-54	INS	53	NA	0.0030257186081694403,0.0,0.026785714285714284,0.005964214711729622,0.003067484662576687	0.00217358	NA	NA	NA	NA	NA	NA	NA	NA	NA	No	NA	HPRC,HGSVC	Yes	NA	NA	NA	NA	NA	NA
chr1:101553061	chr1-101553061-allele944438-123	INS	122	NA	0.397125567322239,0.5201729106628242,0.6220238095238095,0.5457256461232605,0.6012269938650306	0.0614108	NA	NA	NA	NA	NA	NA	NA	NA	NA	No	NA	HPRC,HGSVC,1KG-ONT	No	NA	NA	NA	NA	NA	NA
chr1:101553085	chr1-101553085-allele944448-57	INS	56	NA	0.0,0.0,0.0,0.0009940357852882703,0.0	NA	NA	NA	NA	NA	NA	NA	NA	NA	NA	No	NA	HPRC,HGSVC	Yes	NA	NA	NA	NA	NA	NA
chr1:101553128	chr1-101553128-allele944455-60	INS	59	NA	0.0045385779122541605,0.020172910662824207,0.0,0.013916500994035786,0.0	0.000182749	NA	NA	NA	NA	NA	NA	NA	NA	NA	No	NA	HPRC,HGSVC	Yes	NA	NA	NA	NA	NA	NA
chr1:101553353	chr1-101553353-allele944483-1	DEL	70	NA	0.015128593040847202,0.004322766570605188,0.060515873015873016,0.02385685884691849,0.012269938650306749	0.00245149	NA	NA	NA	NA	NA	NA	NA	NA	NA	No	NA	HPRC,HGSVC	No	NA	NA	NA	NA	NA	NA
chr1:101553356	chr1-101553356-allele944484-1	DEL	104	NA	0.0037821482602118004,0.004322766570605188,0.0,0.0009940357852882703,0.0010224948875255625	0.000859889	NA	NA	NA	NA	NA	NA	NA	NA	NA	No	NA	HGSVC	No	NA	NA	NA	NA	NA	NA
chr1:101553367	chr1-101553367-allele944488-1	DEL	263	NA	0.0022692889561270802,0.004322766570605188,0.0,0.008946322067594433,0.003067484662576687	NA	NA	NA	NA	NA	NA	NA	NA	NA	NA	No	NA	HGSVC	No	NA	NA	NA	NA	NA	NA
chr1:101553367	chr1-101553367-allele944487-1	DEL	227	NA	0.0,0.005763688760806916,0.000992063492063492,0.002982107355864811,0.0010224948875255625	0.00114796	NA	NA	NA	NA	NA	NA	NA	NA	NA	No	NA	HGSVC,1KG-ONT	No	NA	NA	NA	NA	NA	NA
chr1:101553367	chr1-101553367-allele944489-1	DEL	299	NA	0.00529500756429652,0.0,0.0,0.0,0.0	0.00947665	NA	NA	NA	NA	NA	NA	NA	NA	NA	No	NA	HGSVC	No	NA	NA	NA	NA	NA	NA
chr1:101553367	chr1-101553367-allele944486-1	DEL	191	NA	0.0007564296520423601,0.0,0.0,0.0009940357852882703,0.002044989775051125	NA	NA	NA	NA	NA	NA	NA	NA	NA	NA	No	NA	HGSVC,1KG-ONT	No	NA	NA	NA	NA	NA	NA
chr1:101553401	chr1-101553401-allele944491-1	DEL	87	NA	0.00529500756429652,0.002881844380403458,0.03869047619047619,0.011928429423459244,0.010224948875255624	0.0044114	NA	NA	NA	NA	NA	NA	NA	NA	NA	No	NA	HGSVC	No	NA	NA	NA	NA	NA	NA
chr1:101553401	chr1-101553401-allele944492-1	DEL	121	NA	0.006051437216338881,0.005763688760806916,0.0,0.002982107355864811,0.005112474437627812	0.000418951	NA	NA	NA	NA	NA	NA	NA	NA	NA	No	NA	HGSVC	No	NA	NA	NA	NA	NA	NA
chr1:101553420	chr1-101553420-allele944496-286	INS	285	NA	0.0,0.0,0.0,0.0,0.002044989775051125	NA	NA	NA	NA	NA	NA	NA	NA	NA	NA	No	NA	HPRC,HGSVC,1KG-ONT	No	NA	NA	NA	NA	NA	NA
chr1:101553425	chr1-101553425-allele944498-1	DEL	138	NA	0.023449319213313162,0.002881844380403458,0.0992063492063492,0.05864811133200795,0.06748466257668712	0.0141021	NA	NA	NA	NA	NA	NA	NA	NA	NA	No	NA	HGSVC,1KG-ONT	No	NA	NA	NA	NA	NA	NA
chr1:101553440	chr1-101553440-allele944500-1	DEL	102	NA	0.028744326777609682,0.024495677233429394,0.031746031746031744,0.0,0.00408997955010225	0.00507986	NA	NA	NA	NA	NA	NA	NA	NA	NA	No	NA	HGSVC	No	NA	NA	NA	NA	NA	NA
chr1:101553440	chr1-101553440-allele944499-409	INS	408	NA	0.01059001512859304,0.005763688760806916,0.008928571428571428,0.005964214711729622,0.0	0.00168176	NA	NA	NA	NA	NA	NA	NA	NA	NA	No	NA	HGSVC	No	NA	NA	NA	NA	NA	NA
chr1:101553493	chr1-101553493-allele944519-219	INS	218	NA	0.0,0.001440922190201729,0.0,0.0,0.0	NA	NA	NA	NA	NA	NA	NA	NA	NA	NA	No	NA	HPRC,HGSVC,1KG-ONT	No	NA	NA	NA	NA	NA	NA
chr1:101553499	chr1-101553499-allele944522-288	INS	287	NA	0.01664145234493192,0.005763688760806916,0.017857142857142856,0.015904572564612324,0.015337423312883436	NA	NA	NA	NA	NA	NA	NA	NA	NA	NA	No	NA	HPRC,HGSVC,1KG-ONT	No	NA	NA	NA	NA	NA	NA
chr1:101553499	chr1-101553499-allele944521-131	INS	130	NA	0.0007564296520423601,0.008645533141210375,0.000992063492063492,0.0,0.0	NA	NA	NA	NA	NA	NA	NA	NA	NA	NA	No	NA	HPRC,HGSVC,1KG-ONT	No	NA	NA	NA	NA	NA	NA
chr1:101553522	chr1-101553522-allele944528-92	INS	91	NA	0.06202723146747353,0.01440922190201729,0.04365079365079365,0.002982107355864811,0.028629856850715747	0.0226656	NA	NA	NA	NA	NA	NA	NA	NA	NA	No	NA	HPRC,HGSVC,1KG-ONT	No	NA	NA	NA	NA	NA	NA
chr1:101553526	chr1-101553526-allele944534-109	INS	108	NA	0.0,0.0,0.0,0.0,0.00408997955010225	0.000224143	NA	NA	NA	NA	NA	NA	NA	NA	NA	No	NA	HPRC,HGSVC,1KG-ONT	No	NA	NA	NA	NA	NA	NA
chr1:101553526	chr1-101553526-allele944540-181	INS	180	NA	0.009833585476550681,0.002881844380403458,0.01984126984126984,0.0,0.0	0.00047702	NA	NA	NA	NA	NA	NA	NA	NA	NA	No	NA	HPRC,HGSVC,1KG-ONT	No	NA	NA	NA	NA	NA	NA
chr1:101553526	chr1-101553526-allele944535-128	INS	127	NA	0.0022692889561270802,0.0,0.002976190476190476,0.004970178926441352,0.0	NA	NA	NA	NA	NA	NA	NA	NA	NA	NA	No	NA	HPRC,HGSVC,1KG-ONT	No	NA	NA	NA	NA	NA	NA
chr1:101553526	chr1-101553526-allele944539-73	INS	72	NA	0.0,0.001440922190201729,0.0,0.0,0.006134969325153374	0.000631316	NA	NA	NA	NA	NA	NA	NA	NA	NA	No	NA	HPRC,HGSVC,1KG-ONT	No	NA	NA	NA	NA	NA	NA
chr1:101553556	chr1-101553556-allele944547-1	DEL	218	NA	0.009077155824508321,0.001440922190201729,0.015873015873015872,0.002982107355864811,0.0	0.000442074	NA	NA	NA	NA	NA	NA	NA	NA	NA	No	NA	HGSVC,1KG-ONT	No	NA	NA	NA	NA	NA	NA
chr1:101553556	chr1-101553556-allele944546-1	DEL	182	NA	0.0007564296520423601,0.012968299711815562,0.0,0.012922465208747515,0.0	0.00232182	NA	NA	NA	NA	NA	NA	NA	NA	NA	No	NA	HGSVC,1KG-ONT	No	NA	NA	NA	NA	NA	NA
chr1:101553557	chr1-101553557-allele944549-1	DEL	110	NA	0.030257186081694403,0.025936599423631124,0.0,0.0009940357852882703,0.006134969325153374	0.0206598	NA	NA	NA	NA	NA	NA	NA	NA	NA	No	NA	HGSVC	No	NA	NA	NA	NA	NA	NA
chr1:101553558	chr1-101553558-allele944551-67	INS	66	NA	0.006051437216338881,0.0,0.0,0.0,0.0	0.0108963	NA	NA	NA	NA	NA	NA	NA	NA	NA	No	NA	HPRC,1KG-ONT	No	NA	NA	NA	NA	NA	NA
chr1:101553597	chr1-101553597-allele944560-1	DEL	235	NA	0.0045385779122541605,0.008645533141210375,0.0,0.0,0.002044989775051125	0.000419605	NA	NA	NA	NA	NA	NA	NA	NA	NA	No	NA	HGSVC,1KG-ONT	No	NA	NA	NA	NA	NA	NA
chr1:101553669	chr1-101553669-allele944575-1	DEL	163	NA	0.00832072617246596,0.03314121037463977,0.005952380952380952,0.08449304174950298,0.02147239263803681	0.0134864	NA	NA	NA	NA	NA	NA	NA	NA	NA	No	NA	HGSVC,1KG-ONT	No	NA	NA	NA	NA	NA	NA
chr1:101553705	chr1-101553705-allele944582-1	DEL	127	NA	0.01059001512859304,0.0,0.0,0.0,0.0	0.0192289	NA	NA	NA	NA	NA	NA	NA	NA	NA	No	NA	HGSVC	No	NA	NA	NA	NA	NA	NA
chr1:101553741	chr1-101553741-allele944590-1	DEL	91	NA	0.0,0.002881844380403458,0.008928571428571428,0.003976143141153081,0.0	0.0020517	NA	NA	NA	NA	NA	NA	NA	NA	NA	No	NA	HGSVC	No	NA	NA	NA	NA	NA	NA
chr1:101553777	chr1-101553777-allele944598-1	DEL	55	NA	0.01588502269288956,0.010086455331412104,0.03670634920634921,0.04572564612326044,0.024539877300613498	0.00368069	NA	NA	NA	NA	NA	NA	NA	NA	NA	No	NA	HPRC,HGSVC	No	NA	NA	NA	NA	NA	NA
chr1:101553810	chr1-101553810-allele944611-126	INS	125	NA	0.0,0.0,0.0,0.0,0.003067484662576687	3.94758e-05	NA	NA	NA	NA	NA	NA	NA	NA	NA	No	NA	HPRC,HGSVC,1KG-ONT	No	NA	NA	NA	NA	NA	NA
chr1:101553810	chr1-101553810-allele944610-54	INS	53	NA	0.00832072617246596,0.004322766570605188,0.01488095238095238,0.007952286282306162,0.0010224948875255625	NA	NA	NA	NA	NA	NA	NA	NA	NA	NA	No	NA	HPRC,HGSVC,1KG-ONT	No	NA	NA	NA	NA	NA	NA
chr1:101553827	chr1-101553827-allele944622-200	INS	199	NA	0.0007564296520423601,0.0,0.0,0.0,0.0	0.000918741	NA	NA	NA	NA	NA	NA	NA	NA	NA	No	NA	HPRC,HGSVC,1KG-ONT	No	NA	NA	NA	NA	NA	NA
chr1:101553827	chr1-101553827-allele944618-56	INS	55	NA	0.0030257186081694403,0.008645533141210375,0.0,0.012922465208747515,0.007157464212678937	0.000816686	NA	NA	NA	NA	NA	NA	NA	NA	NA	No	NA	HPRC,HGSVC,1KG-ONT	No	NA	NA	NA	NA	NA	NA
chr1:101553827	chr1-101553827-allele944619-236	INS	235	NA	0.0015128593040847202,0.001440922190201729,0.001984126984126984,0.0009940357852882703,0.006134969325153374	NA	NA	NA	NA	NA	NA	NA	NA	NA	NA	No	NA	HPRC,HGSVC,1KG-ONT	No	NA	NA	NA	NA	NA	NA
chr1:101553830	chr1-101553830-allele944625-200	INS	199	NA	0.0022692889561270802,0.0,0.0,0.0,0.0	0.00343715	NA	NA	NA	NA	NA	NA	NA	NA	NA	No	NA	HPRC,HGSVC,1KG-ONT	No	NA	NA	NA	NA	NA	NA
chr1:101553955	chr1-101553955-allele944687-100	INS	99	NA	0.02723146747352496,0.0,0.0,0.011928429423459244,0.03578732106339468	0.0057941	NA	NA	NA	NA	NA	NA	NA	NA	NA	No	NA	HPRC,HGSVC,1KG-ONT	No	NA	NA	NA	NA	NA	NA
chr1:101553981	chr1-101553981-allele944699-64	INS	63	NA	0.023449319213313162,0.023054755043227664,0.07738095238095238,0.027833001988071572,0.06441717791411043	0.00800472	NA	NA	NA	NA	NA	NA	NA	NA	NA	No	NA	HPRC,HGSVC,1KG-ONT	No	NA	NA	NA	NA	NA	NA
chr1:101554034	chr1-101554034-allele944713-1	DEL	83	NA	0.00529500756429652,0.001440922190201729,0.002976190476190476,0.0,0.017382413087934562	NA	NA	NA	NA	NA	NA	NA	NA	NA	NA	No	NA	HGSVC	No	NA	NA	NA	NA	NA	NA
chr1:101554070	chr1-101554070-allele944728-69	INS	68	NA	0.019667170953101363,0.001440922190201729,0.0,0.0009940357852882703,0.0	0.0317589	NA	NA	NA	NA	NA	NA	NA	NA	NA	No	NA	HPRC,HGSVC,1KG-ONT	No	NA	NA	NA	NA	NA	NA
chr1:101554070	chr1-101554070-allele944726-70	INS	69	NA	0.0,0.0,0.000992063492063492,0.0,0.0	NA	NA	NA	NA	NA	NA	NA	NA	NA	NA	No	NA	HPRC,HGSVC,1KG-ONT	No	NA	NA	NA	NA	NA	NA
chr1:101631131	chr1-101631131-allele945650-1	DEL	2094	NA	0.024205748865355523,0.001440922190201729,0.0,0.0,0.0	0.0421097	NA	NA	NA	NA	NA	NA	NA	NA	NA	No	NA	HPRC,HGSVC,1KG-ONT	Yes	NA	NA	NA	NA	NA	NA
chr1:101657854	chr1-101657854-allele945931-1	DEL	60	NA	0.0037821482602118004,0.04178674351585014,0.007936507936507936,0.04473161033797217,0.03374233128834356	0.0153906	NA	NA	NA	NA	NA	NA	NA	NA	NA	No	NA	HPRC,HGSVC,1KG-ONT	No	NA	NA	NA	NA	NA	NA
chr1:101657854	chr1-101657854-allele945935-1	DEL	87	NA	0.03177004538577912,0.01729106628242075,0.002976190476190476,0.004970178926441352,0.017382413087934562	0.0145364	NA	NA	NA	NA	NA	NA	NA	NA	NA	No	NA	HPRC,HGSVC,1KG-ONT	No	NA	NA	NA	NA	NA	NA
chr1:101657854	chr1-101657854-allele945929-1	DEL	51	NA	0.00680786686838124,0.010086455331412104,0.000992063492063492,0.018886679920477135,0.00408997955010225	NA	NA	NA	NA	NA	NA	NA	NA	NA	NA	No	NA	HPRC,HGSVC,1KG-ONT	No	NA	NA	NA	NA	NA	NA
chr1:101657854	chr1-101657854-allele945927-51	INS	50	NA	0.00832072617246596,0.0,0.0,0.0,0.0	0.0150511	NA	NA	NA	NA	NA	NA	NA	NA	NA	No	NA	HPRC	No	NA	NA	NA	NA	NA	NA
chr1:101657854	chr1-101657854-allele945934-1	DEL	78	NA	0.03555219364599092,0.053314121037463975,0.04365079365079365,0.09940357852882704,0.09406952965235174	0.0117945	NA	NA	NA	NA	NA	NA	NA	NA	NA	No	NA	HPRC,HGSVC,1KG-ONT	No	NA	NA	NA	NA	NA	NA
chr1:101657854	chr1-101657854-allele945925-82	INS	81	NA	0.0037821482602118004,0.002881844380403458,0.001984126984126984,0.0009940357852882703,0.009202453987730062	NA	NA	NA	NA	NA	NA	NA	NA	NA	NA	No	NA	HPRC,HGSVC,1KG-ONT	No	NA	NA	NA	NA	NA	NA
chr1:101657854	chr1-101657854-allele945928-72	INS	71	NA	0.006051437216338881,0.018731988472622477,0.007936507936507936,0.0019880715705765406,0.009202453987730062	NA	NA	NA	NA	NA	NA	NA	NA	NA	NA	No	NA	HPRC,HGSVC,1KG-ONT	No	NA	NA	NA	NA	NA	NA
chr1:101657854	chr1-101657854-allele945932-1	DEL	66	NA	0.018910741301059002,0.025936599423631124,0.051587301587301584,0.06063618290258449,0.03885480572597137	0.0091786	NA	NA	NA	NA	NA	NA	NA	NA	NA	No	NA	HPRC,HGSVC,1KG-ONT	No	NA	NA	NA	NA	NA	NA
chr1:101657854	chr1-101657854-allele945930-1	DEL	54	NA	0.00832072617246596,0.004322766570605188,0.005952380952380952,0.003976143141153081,0.009202453987730062	NA	NA	NA	NA	NA	NA	NA	NA	NA	NA	No	NA	HPRC,HGSVC,1KG-ONT	No	NA	NA	NA	NA	NA	NA
chr1:101657854	chr1-101657854-allele945933-1	DEL	72	NA	0.018910741301059002,0.07780979827089338,0.03571428571428571,0.08250497017892644,0.06646216768916155	0.0201974	NA	NA	NA	NA	NA	NA	NA	NA	NA	No	NA	HPRC,HGSVC,1KG-ONT	No	NA	NA	NA	NA	NA	NA
chr1:101657876	chr1-101657876-allele945944-64	INS	63	NA	0.0030257186081694403,0.0,0.0,0.0,0.0	0.00520636	NA	NA	NA	NA	NA	NA	NA	NA	NA	No	NA	HPRC,HGSVC,1KG-ONT	No	NA	NA	NA	NA	NA	NA
chr1:101657882	chr1-101657882-allele945947-74	INS	73	NA	0.0,0.0,0.008928571428571428,0.0,0.006134969325153374	0.0022576	NA	NA	NA	NA	NA	NA	NA	NA	NA	No	NA	HPRC,HGSVC,1KG-ONT	No	NA	NA	NA	NA	NA	NA
chr1:101657891	chr1-101657891-allele945961-88	INS	87	NA	0.0007564296520423601,0.0,0.0,0.0,0.0	0.000918741	NA	NA	NA	NA	NA	NA	NA	NA	NA	No	NA	HPRC,HGSVC,1KG-ONT	No	NA	NA	NA	NA	NA	NA
chr1:101657897	chr1-101657897-allele945971-82	INS	81	NA	0.0007564296520423601,0.0,0.0,0.0,0.0	0.000918741	NA	NA	NA	NA	NA	NA	NA	NA	NA	No	NA	HPRC,HGSVC,1KG-ONT	No	NA	NA	NA	NA	NA	NA
chr1:101657900	chr1-101657900-allele945973-79	INS	78	NA	0.0007564296520423601,0.0,0.0,0.0,0.0	0.000918741	NA	NA	NA	NA	NA	NA	NA	NA	NA	No	NA	HPRC,HGSVC,1KG-ONT	No	NA	NA	NA	NA	NA	NA
chr1:101657920	chr1-101657920-allele945982-1	DEL	119	NA	0.037821482602118005,0.007204610951008645,0.001984126984126984,0.0019880715705765406,0.019427402862985686	0.0287634	NA	NA	NA	NA	NA	NA	NA	NA	NA	No	NA	HPRC,HGSVC	No	NA	NA	NA	NA	NA	NA
chr1:101657924	chr1-101657924-allele945984-61	INS	60	NA	0.0015128593040847202,0.0,0.0,0.0,0.002044989775051125	7.61513e-05	NA	NA	NA	NA	NA	NA	NA	NA	NA	No	NA	HPRC,HGSVC,1KG-ONT	No	NA	NA	NA	NA	NA	NA
chr1:101657926	chr1-101657926-allele945986-1	DEL	113	NA	0.0045385779122541605,0.020172910662824207,0.001984126984126984,0.0019880715705765406,0.005112474437627812	NA	NA	NA	NA	NA	NA	NA	NA	NA	NA	No	NA	HPRC,HGSVC	No	NA	NA	NA	NA	NA	NA
chr1:101657927	chr1-101657927-allele945987-67	INS	66	NA	0.0022692889561270802,0.0,0.008928571428571428,0.0,0.0081799591002045	0.000177926	NA	NA	NA	NA	NA	NA	NA	NA	NA	No	NA	HPRC,HGSVC,1KG-ONT	No	NA	NA	NA	NA	NA	NA
chr1:101657932	chr1-101657932-allele945990-1	DEL	107	NA	0.009077155824508321,0.0,0.005952380952380952,0.002982107355864811,0.0081799591002045	0.00118413	NA	NA	NA	NA	NA	NA	NA	NA	NA	No	NA	HPRC,HGSVC	No	NA	NA	NA	NA	NA	NA
chr1:101657941	chr1-101657941-allele945995-1	DEL	98	NA	0.01664145234493192,0.004322766570605188,0.003968253968253968,0.016898608349900597,0.04294478527607362	NA	NA	NA	NA	NA	NA	NA	NA	NA	NA	No	NA	HPRC,HGSVC,1KG-ONT	No	NA	NA	NA	NA	NA	NA
chr1:101657947	chr1-101657947-allele945998-1	DEL	92	NA	0.0030257186081694403,0.002881844380403458,0.0,0.002982107355864811,0.006134969325153374	NA	NA	NA	NA	NA	NA	NA	NA	NA	NA	No	NA	HPRC,HGSVC,1KG-ONT	No	NA	NA	NA	NA	NA	NA
chr1:101658035	chr1-101658035-allele946004-57	INS	56	NA	0.0015128593040847202,0.007204610951008645,0.0,0.0,0.005112474437627812	NA	NA	NA	NA	NA	NA	NA	NA	NA	NA	No	NA	HPRC,HGSVC,1KG-ONT	No	NA	NA	NA	NA	NA	NA
chr1:101658035	chr1-101658035-allele946006-129	INS	128	NA	0.0022692889561270802,0.0,0.0,0.0,0.003067484662576687	0.000371588	NA	NA	NA	NA	NA	NA	NA	NA	NA	No	NA	HPRC,HGSVC	No	NA	NA	NA	NA	NA	NA
chr1:101658035	chr1-101658035-allele946003-54	INS	53	NA	0.0022692889561270802,0.005763688760806916,0.00496031746031746,0.0,0.0010224948875255625	NA	NA	NA	NA	NA	NA	NA	NA	NA	NA	No	NA	HPRC,1KG-ONT	No	NA	NA	NA	NA	NA	NA
chr1:101658035	chr1-101658035-allele946005-66	INS	65	NA	0.007564296520423601,0.002881844380403458,0.000992063492063492,0.0,0.0010224948875255625	0.00698807	NA	NA	NA	NA	NA	NA	NA	NA	NA	No	NA	HPRC,HGSVC,1KG-ONT	No	NA	NA	NA	NA	NA	NA
chr1:101744358	chr1-101744358-allele946587-327	INS	326	NA	0.0022692889561270802,0.008645533141210375,0.000992063492063492,0.03180914512922465,0.03783231083844581	0.010235	NA	NA	NA	NA	NA	NA	NA	NA	NA	No	NA	HGSVC,1KG-ONT	Yes	NA	NA	NA	NA	NA	NA
chr1:101774594	chr1-101774594-allele946924-322	INS	321	NA	0.0022692889561270802,0.004322766570605188,0.0,0.0,0.0	0.000371588	NA	NA	NA	NA	NA	NA	NA	NA	NA	No	NA	HPRC,HGSVC,1KG-ONT	No	NA	NA	NA	NA	NA	NA
chr1:101774594	chr1-101774594-allele946922-323	INS	322	NA	0.1346444780635401,0.011527377521613832,0.0,0.0,0.0	0.21297	NA	NA	NA	NA	NA	NA	NA	NA	NA	No	NA	HPRC,HGSVC,1KG-ONT	No	NA	NA	NA	NA	NA	NA
chr1:101774594	chr1-101774594-allele946923-324	INS	323	NA	0.0,0.0,0.002976190476190476,0.0,0.0	3.94758e-05	NA	NA	NA	NA	NA	NA	NA	NA	NA	No	NA	HPRC,HGSVC,1KG-ONT	No	NA	NA	NA	NA	NA	NA
chr1:101822807	chr1-101822807-allele947333-1	DEL	1214	NA	0.0007564296520423601,0.007204610951008645,0.0,0.008946322067594433,0.003067484662576687	0.00156206	OLFM3(0.35194, 0.589)	NA	NA	NA	NA	NA	NA	NA	NA	No	NA	HPRC,HGSVC	Yes	NA	NA	NA	NA	NA	NA
chr1:101855868	chr1-101855868-allele947660-1	DEL	5500	NA	0.009077155824508321,0.001440922190201729,0.0,0.0,0.0	0.0143383	OLFM3(0.35194, 0.589)	NA	NA	NA	NA	NA	NA	NA	NA	No	NA	1KG-ONT	Yes	NA	NA	NA	NA	NA	NA
chr1:101865173	chr1-101865173-allele947722-1	DEL	61	NA	0.007564296520423601,0.0,0.0,0.0,0.0	0.0137297	OLFM3(0.35194, 0.589)	NA	NA	NA	NA	NA	NA	NA	NA	No	NA	HPRC	Yes	NA	NA	NA	NA	NA	NA
chr1:101989604	chr1-101989604-allele948268-51	INS	50	NA	0.12178517397881997,0.16714697406340057,0.022817460317460316,0.20178926441351888,0.10429447852760736	NA	OLFM3(0.35194, 0.589)	NA	NA	NA	NA	NA	NA	NA	NA	No	NA	No	Yes	NA	NA	NA	NA	NA	NA
chr1:101991016	chr1-101991016-allele948283-51	INS	50	NA	0.0264750378214826,0.021613832853025938,0.0,0.0268389662027833,0.005112474437627812	0.00532551	OLFM3(0.35194, 0.589)	NA	NA	NA	NA	NA	NA	NA	NA	No	NA	No	No	NA	NA	NA	NA	NA	NA
chr1:102029261	chr1-102029261-allele948584-89	INS	88	NA	0.030257186081694403,0.04755043227665706,0.007936507936507936,0.02982107355864811,0.065439672801636	8.14269e-05	NA	NA	NA	NA	NA	NA	NA	NA	NA	No	NA	HPRC,HGSVC	No	NA	NA	NA	NA	NA	NA
chr1:102029261	chr1-102029261-allele948586-133	INS	132	NA	0.014372163388804841,0.004322766570605188,0.0,0.0,0.0	0.0202536	NA	NA	NA	NA	NA	NA	NA	NA	NA	No	NA	HPRC,HGSVC,1KG-ONT	No	NA	NA	NA	NA	NA	NA
chr1:102029261	chr1-102029261-allele948585-111	INS	110	NA	0.0015128593040847202,0.0,0.0,0.0,0.0081799591002045	NA	NA	NA	NA	NA	NA	NA	NA	NA	NA	No	NA	HPRC,HGSVC,1KG-ONT	No	NA	NA	NA	NA	NA	NA
chr1:102029261	chr1-102029261-allele948583-67	INS	66	NA	0.01588502269288956,0.17723342939481268,0.21329365079365079,0.20874751491053678,0.17893660531697342	0.118651	NA	NA	NA	NA	NA	NA	NA	NA	NA	No	NA	HPRC,HGSVC	No	NA	NA	NA	NA	NA	NA
chr1:102029261	chr1-102029261-allele948587-155	INS	154	NA	0.018910741301059002,0.0,0.0,0.009940357852882704,0.0	0.0181622	NA	NA	NA	NA	NA	NA	NA	NA	NA	No	NA	HPRC,HGSVC,1KG-ONT	No	NA	NA	NA	NA	NA	NA
chr1:102037438	chr1-102037438-allele948661-65	INS	64	NA	0.02118003025718608,0.001440922190201729,0.0,0.0,0.0	0.0366254	NA	NA	NA	NA	NA	NA	NA	NA	NA	No	NA	HPRC,HGSVC	Yes	NA	NA	NA	NA	NA	NA
chr1:102045498	chr1-102045498-allele948726-90	INS	89	NA	0.0007564296520423601,0.0,0.0,0.0,0.0	0.000918741	NA	NA	NA	NA	NA	NA	NA	NA	NA	No	NA	HPRC,HGSVC,1KG-ONT	Yes	NA	NA	NA	NA	NA	NA
chr1:102045500	chr1-102045500-allele948735-63	INS	62	NA	0.0037821482602118004,0.0,0.0,0.0,0.0	0.00663171	NA	NA	NA	NA	NA	NA	NA	NA	NA	No	NA	HPRC,HGSVC,1KG-ONT	Yes	NA	NA	NA	NA	NA	NA
chr1:102045500	chr1-102045500-allele948727-65	INS	64	NA	0.0045385779122541605,0.0,0.0,0.0,0.0	0.00788469	NA	NA	NA	NA	NA	NA	NA	NA	NA	No	NA	HPRC,HGSVC,1KG-ONT	Yes	NA	NA	NA	NA	NA	NA
chr1:102045502	chr1-102045502-allele948745-67	INS	66	NA	0.009077155824508321,0.0,0.0,0.0,0.0	0.0165556	NA	NA	NA	NA	NA	NA	NA	NA	NA	No	NA	HPRC,HGSVC,1KG-ONT	Yes	NA	NA	NA	NA	NA	NA
chr1:102045502	chr1-102045502-allele948744-75	INS	74	NA	0.0037821482602118004,0.0,0.0,0.0,0.0	0.00663171	NA	NA	NA	NA	NA	NA	NA	NA	NA	No	NA	HPRC,HGSVC,1KG-ONT	Yes	NA	NA	NA	NA	NA	NA
chr1:102045502	chr1-102045502-allele948746-99	INS	98	NA	0.0,0.011527377521613832,0.0,0.018886679920477135,0.014314928425357873	0.00707948	NA	NA	NA	NA	NA	NA	NA	NA	NA	No	NA	HPRC,HGSVC	Yes	NA	NA	NA	NA	NA	NA
chr1:102045502	chr1-102045502-allele948740-71	INS	70	NA	0.023449319213313162,0.0,0.0,0.0,0.0	0.0430278	NA	NA	NA	NA	NA	NA	NA	NA	NA	No	NA	HPRC,HGSVC,1KG-ONT	Yes	NA	NA	NA	NA	NA	NA
chr1:102045502	chr1-102045502-allele948738-95	INS	94	NA	0.02042360060514372,0.004322766570605188,0.0,0.0009940357852882703,0.0010224948875255625	0.0276506	NA	NA	NA	NA	NA	NA	NA	NA	NA	No	NA	HPRC,HGSVC	Yes	NA	NA	NA	NA	NA	NA
chr1:102045502	chr1-102045502-allele948748-73	INS	72	NA	0.00680786686838124,0.0,0.0,0.0,0.0	0.0123139	NA	NA	NA	NA	NA	NA	NA	NA	NA	No	NA	HPRC,HGSVC,1KG-ONT	Yes	NA	NA	NA	NA	NA	NA
chr1:102045502	chr1-102045502-allele948747-69	INS	68	NA	0.0007564296520423601,0.0,0.0,0.0,0.0	0.000918741	NA	NA	NA	NA	NA	NA	NA	NA	NA	No	NA	HPRC,HGSVC,1KG-ONT	Yes	NA	NA	NA	NA	NA	NA
chr1:102045502	chr1-102045502-allele948743-73	INS	72	NA	0.01361573373676248,0.0,0.0,0.0,0.0	0.0249879	NA	NA	NA	NA	NA	NA	NA	NA	NA	No	NA	HPRC,HGSVC,1KG-ONT	Yes	NA	NA	NA	NA	NA	NA
chr1:102045502	chr1-102045502-allele948753-71	INS	70	NA	0.0,0.0,0.0,0.0019880715705765406,0.0	NA	NA	NA	NA	NA	NA	NA	NA	NA	NA	No	NA	HPRC,HGSVC,1KG-ONT	Yes	NA	NA	NA	NA	NA	NA
chr1:102045502	chr1-102045502-allele948750-71	INS	70	NA	0.0007564296520423601,0.0,0.0,0.0,0.0	0.000918741	NA	NA	NA	NA	NA	NA	NA	NA	NA	No	NA	HPRC,HGSVC,1KG-ONT	Yes	NA	NA	NA	NA	NA	NA
chr1:102045502	chr1-102045502-allele948742-71	INS	70	NA	0.01664145234493192,0.001440922190201729,0.0,0.0,0.0	0.0283054	NA	NA	NA	NA	NA	NA	NA	NA	NA	No	NA	HPRC,HGSVC,1KG-ONT	Yes	NA	NA	NA	NA	NA	NA
chr1:102045502	chr1-102045502-allele948755-67	INS	66	NA	0.0022692889561270802,0.0,0.0,0.0,0.0	0.00377908	NA	NA	NA	NA	NA	NA	NA	NA	NA	No	NA	HPRC,HGSVC,1KG-ONT	Yes	NA	NA	NA	NA	NA	NA
chr1:102045502	chr1-102045502-allele948739-73	INS	72	NA	0.058245083207261725,0.024495677233429394,0.010912698412698412,0.019880715705765408,0.010224948875255624	0.0332178	NA	NA	NA	NA	NA	NA	NA	NA	NA	No	NA	HPRC,HGSVC,1KG-ONT	Yes	NA	NA	NA	NA	NA	NA
chr1:102045502	chr1-102045502-allele948741-69	INS	68	NA	0.01739788199697428,0.043227665706051875,0.0,0.0268389662027833,0.006134969325153374	NA	NA	NA	NA	NA	NA	NA	NA	NA	NA	No	NA	HPRC,HGSVC,1KG-ONT	Yes	NA	NA	NA	NA	NA	NA
chr1:102045502	chr1-102045502-allele948737-69	INS	68	NA	0.039334341906202726,0.0,0.0,0.0,0.0	0.0715216	NA	NA	NA	NA	NA	NA	NA	NA	NA	No	NA	HPRC,HGSVC,1KG-ONT	Yes	NA	NA	NA	NA	NA	NA
chr1:102045503	chr1-102045503-allele948762-64	INS	63	NA	0.023449319213313162,0.19740634005763688,0.3492063492063492,0.24652087475149106,0.21881390593047034	0.157355	NA	NA	NA	NA	NA	NA	NA	NA	NA	No	NA	HPRC,HGSVC,1KG-ONT	Yes	NA	NA	NA	NA	NA	NA
chr1:102045510	chr1-102045510-allele948771-51	INS	50	NA	0.012859304084720122,0.001440922190201729,0.00496031746031746,0.0,0.0	0.0131364	NA	NA	NA	NA	NA	NA	NA	NA	NA	No	NA	HPRC,HGSVC,1KG-ONT	Yes	NA	NA	NA	NA	NA	NA
chr1:102045510	chr1-102045510-allele948770-75	INS	74	NA	0.0015128593040847202,0.0,0.0,0.0,0.0	0.00234988	NA	NA	NA	NA	NA	NA	NA	NA	NA	No	NA	HPRC,HGSVC,1KG-ONT	Yes	NA	NA	NA	NA	NA	NA
chr1:102045510	chr1-102045510-allele948768-85	INS	84	NA	0.015128593040847202,0.004322766570605188,0.0,0.0,0.0	0.0216148	NA	NA	NA	NA	NA	NA	NA	NA	NA	No	NA	HPRC,HGSVC,1KG-ONT	Yes	NA	NA	NA	NA	NA	NA
chr1:102045510	chr1-102045510-allele948777-87	INS	86	NA	0.0015128593040847202,0.001440922190201729,0.0,0.0,0.0	0.00077342	NA	NA	NA	NA	NA	NA	NA	NA	NA	No	NA	HPRC,HGSVC,1KG-ONT	Yes	NA	NA	NA	NA	NA	NA
chr1:102045511	chr1-102045511-allele948779-80	INS	79	NA	0.0,0.0,0.006944444444444444,0.0,0.0	0.000778337	NA	NA	NA	NA	NA	NA	NA	NA	NA	No	NA	HPRC,HGSVC,1KG-ONT	Yes	NA	NA	NA	NA	NA	NA
chr1:102045512	chr1-102045512-allele948811-99	INS	98	NA	0.0007564296520423601,0.0,0.006944444444444444,0.0,0.0	NA	NA	NA	NA	NA	NA	NA	NA	NA	NA	No	NA	HPRC,HGSVC	Yes	NA	NA	NA	NA	NA	NA
chr1:102045512	chr1-102045512-allele948784-81	INS	80	NA	0.006051437216338881,0.007204610951008645,0.011904761904761904,0.032803180914512925,0.026584867075664622	0.00584606	NA	NA	NA	NA	NA	NA	NA	NA	NA	No	NA	HPRC,HGSVC,1KG-ONT	Yes	NA	NA	NA	NA	NA	NA
chr1:102045512	chr1-102045512-allele948801-53	INS	52	NA	0.0007564296520423601,0.002881844380403458,0.0,0.0019880715705765406,0.0010224948875255625	NA	NA	NA	NA	NA	NA	NA	NA	NA	NA	No	NA	HPRC,HGSVC,1KG-ONT	Yes	NA	NA	NA	NA	NA	NA
chr1:102045512	chr1-102045512-allele948785-93	INS	92	NA	0.0,0.001440922190201729,0.0,0.0,0.0	NA	NA	NA	NA	NA	NA	NA	NA	NA	NA	No	NA	HPRC,HGSVC	Yes	NA	NA	NA	NA	NA	NA
chr1:102045512	chr1-102045512-allele948781-55	INS	54	NA	0.0007564296520423601,0.0,0.0,0.0,0.0	0.000918741	NA	NA	NA	NA	NA	NA	NA	NA	NA	No	NA	HPRC,HGSVC,1KG-ONT	Yes	NA	NA	NA	NA	NA	NA
chr1:102045512	chr1-102045512-allele948806-103	INS	102	NA	0.0007564296520423601,0.0,0.0,0.0,0.0	0.000918741	NA	NA	NA	NA	NA	NA	NA	NA	NA	No	NA	HPRC,HGSVC	Yes	NA	NA	NA	NA	NA	NA
chr1:102045512	chr1-102045512-allele948791-101	INS	100	NA	0.0022692889561270802,0.0,0.0,0.0,0.0	0.00377908	NA	NA	NA	NA	NA	NA	NA	NA	NA	No	NA	HPRC,HGSVC	Yes	NA	NA	NA	NA	NA	NA
chr1:102045512	chr1-102045512-allele948782-106	INS	105	NA	0.0007564296520423601,0.0,0.0,0.0,0.0	0.000918741	NA	NA	NA	NA	NA	NA	NA	NA	NA	No	NA	HPRC,HGSVC	Yes	NA	NA	NA	NA	NA	NA
chr1:102045512	chr1-102045512-allele948780-99	INS	98	NA	0.01059001512859304,0.012968299711815562,0.0,0.02286282306163022,0.014314928425357873	NA	NA	NA	NA	NA	NA	NA	NA	NA	NA	No	NA	HPRC,HGSVC	Yes	NA	NA	NA	NA	NA	NA
chr1:102045512	chr1-102045512-allele948788-77	INS	76	NA	0.009077155824508321,0.0,0.0,0.0,0.0	0.0165556	NA	NA	NA	NA	NA	NA	NA	NA	NA	No	NA	HPRC,HGSVC,1KG-ONT	Yes	NA	NA	NA	NA	NA	NA
chr1:102045512	chr1-102045512-allele948797-73	INS	72	NA	0.0015128593040847202,0.0,0.0,0.0,0.0	0.00234988	NA	NA	NA	NA	NA	NA	NA	NA	NA	No	NA	HPRC,HGSVC,1KG-ONT	Yes	NA	NA	NA	NA	NA	NA
chr1:102045512	chr1-102045512-allele948796-93	INS	92	NA	0.0030257186081694403,0.0,0.0,0.0,0.0	0.00520636	NA	NA	NA	NA	NA	NA	NA	NA	NA	No	NA	HPRC,HGSVC	Yes	NA	NA	NA	NA	NA	NA
chr1:102045512	chr1-102045512-allele948807-97	INS	96	NA	0.0007564296520423601,0.0,0.0,0.0,0.0	0.000918741	NA	NA	NA	NA	NA	NA	NA	NA	NA	No	NA	HPRC,HGSVC	Yes	NA	NA	NA	NA	NA	NA
chr1:102045512	chr1-102045512-allele948800-99	INS	98	NA	0.0030257186081694403,0.0,0.0,0.0,0.0	0.00520636	NA	NA	NA	NA	NA	NA	NA	NA	NA	No	NA	HPRC,HGSVC	Yes	NA	NA	NA	NA	NA	NA
chr1:102045514	chr1-102045514-allele948816-53	INS	52	NA	0.0007564296520423601,0.004322766570605188,0.005952380952380952,0.0019880715705765406,0.0010224948875255625	0.000693256	NA	NA	NA	NA	NA	NA	NA	NA	NA	No	NA	HPRC,HGSVC,1KG-ONT	Yes	NA	NA	NA	NA	NA	NA
chr1:102045514	chr1-102045514-allele948812-75	INS	74	NA	0.05143721633888049,0.05763688760806916,0.08333333333333333,0.0268389662027833,0.05623721881390593	NA	NA	NA	NA	NA	NA	NA	NA	NA	NA	No	NA	HPRC,HGSVC,1KG-ONT	Yes	NA	NA	NA	NA	NA	NA
chr1:102045514	chr1-102045514-allele948814-79	INS	78	NA	0.0,0.0,0.0,0.0,0.002044989775051125	NA	NA	NA	NA	NA	NA	NA	NA	NA	NA	No	NA	HPRC,HGSVC,1KG-ONT	Yes	NA	NA	NA	NA	NA	NA
chr1:102045514	chr1-102045514-allele948813-59	INS	58	NA	0.0022692889561270802,0.0,0.0,0.0,0.0	0.00377908	NA	NA	NA	NA	NA	NA	NA	NA	NA	No	NA	HPRC,HGSVC,1KG-ONT	Yes	NA	NA	NA	NA	NA	NA
chr1:102045514	chr1-102045514-allele948829-51	INS	50	NA	0.0007564296520423601,0.0,0.0,0.0,0.0	0.000918741	NA	NA	NA	NA	NA	NA	NA	NA	NA	No	NA	HPRC,HGSVC,1KG-ONT	Yes	NA	NA	NA	NA	NA	NA
chr1:102045515	chr1-102045515-allele948838-51	INS	50	NA	0.02723146747352496,0.12536023054755044,0.3968253968253968,0.08151093439363817,0.19631901840490798	0.111332	NA	NA	NA	NA	NA	NA	NA	NA	NA	No	NA	HPRC,HGSVC,1KG-ONT	Yes	NA	NA	NA	NA	NA	NA
chr1:102045538	chr1-102045538-allele948852-75	INS	74	NA	0.01361573373676248,0.001440922190201729,0.001984126984126984,0.0,0.006134969325153374	0.011058	NA	NA	NA	NA	NA	NA	NA	NA	NA	No	NA	HPRC,HGSVC,1KG-ONT	Yes	NA	NA	NA	NA	NA	NA
chr1:102045538	chr1-102045538-allele948847-73	INS	72	NA	0.0,0.001440922190201729,0.0,0.0009940357852882703,0.0	NA	NA	NA	NA	NA	NA	NA	NA	NA	NA	No	NA	HPRC,HGSVC,1KG-ONT	Yes	NA	NA	NA	NA	NA	NA
chr1:102045538	chr1-102045538-allele948845-57	INS	56	NA	0.0007564296520423601,0.002881844380403458,0.011904761904761904,0.008946322067594433,0.012269938650306749	0.00482672	NA	NA	NA	NA	NA	NA	NA	NA	NA	No	NA	HPRC,HGSVC,1KG-ONT	Yes	NA	NA	NA	NA	NA	NA
chr1:102045538	chr1-102045538-allele948844-77	INS	76	NA	0.0007564296520423601,0.0,0.007936507936507936,0.0,0.016359918200409	0.00273532	NA	NA	NA	NA	NA	NA	NA	NA	NA	No	NA	HPRC,HGSVC,1KG-ONT	Yes	NA	NA	NA	NA	NA	NA
chr1:102045539	chr1-102045539-allele948860-62	INS	61	NA	0.0,0.0,0.000992063492063492,0.0,0.006134969325153374	0.000778337	NA	NA	NA	NA	NA	NA	NA	NA	NA	No	NA	HPRC,HGSVC,1KG-ONT	Yes	NA	NA	NA	NA	NA	NA
chr1:102047085	chr1-102047085-allele948872-68	INS	67	NA	0.0007564296520423601,0.0,0.0,0.0,0.0	0.000918741	NA	NA	NA	NA	NA	NA	NA	NA	NA	No	NA	HPRC,HGSVC,1KG-ONT	No	NA	NA	NA	NA	NA	NA
chr1:102047085	chr1-102047085-allele948871-68	INS	67	NA	0.9977307110438729,0.9985590778097982,0.9990079365079365,0.974155069582505,0.9969325153374233	0.00225259	NA	NA	NA	NA	NA	NA	NA	NA	NA	No	NA	HPRC,HGSVC,1KG-ONT	No	NA	NA	NA	NA	NA	NA
chr1:102093378	chr1-102093378-allele949252-1	DEL	255	NA	0.0015128593040847202,0.0,0.0,0.0,0.0	0.00234988	NA	NA	NA	NA	NA	NA	NA	NA	NA	No	NA	HGSVC,1KG-ONT	No	NA	NA	NA	NA	NA	NA
chr1:102093486	chr1-102093486-allele949268-1	DEL	192	NA	0.0037821482602118004,0.001440922190201729,0.0,0.008946322067594433,0.0	NA	NA	NA	NA	NA	NA	NA	NA	NA	NA	No	NA	HGSVC,1KG-ONT	Yes	NA	NA	NA	NA	NA	NA
chr1:102093558	chr1-102093558-allele949276-114	INS	113	NA	0.0,0.001440922190201729,0.0,0.0019880715705765406,0.0	3.94758e-05	NA	NA	NA	NA	NA	NA	NA	NA	NA	No	NA	HPRC,HGSVC	No	NA	NA	NA	NA	NA	NA
chr1:102093582	chr1-102093582-allele949282-83	INS	82	NA	0.0045385779122541605,0.011527377521613832,0.0,0.005964214711729622,0.002044989775051125	NA	NA	NA	NA	NA	NA	NA	NA	NA	NA	No	NA	HPRC,HGSVC,1KG-ONT	No	NA	NA	NA	NA	NA	NA
chr1:102093582	chr1-102093582-allele949286-211	INS	210	NA	0.06354009077155824,0.1930835734870317,0.16170634920634921,0.2614314115308151,0.20245398773006135	0.0686354	NA	NA	NA	NA	NA	NA	NA	NA	NA	No	NA	HGSVC,1KG-ONT	No	NA	NA	NA	NA	NA	NA
chr1:102093582	chr1-102093582-allele949287-144	INS	143	NA	0.00529500756429652,0.03314121037463977,0.0248015873015873,0.007952286282306162,0.006134969325153374	0.00424974	NA	NA	NA	NA	NA	NA	NA	NA	NA	No	NA	HPRC,HGSVC	No	NA	NA	NA	NA	NA	NA
chr1:102093582	chr1-102093582-allele949291-95	INS	94	NA	0.023449319213313162,0.001440922190201729,0.012896825396825396,0.0,0.009202453987730062	0.0132307	NA	NA	NA	NA	NA	NA	NA	NA	NA	No	NA	HPRC,HGSVC	No	NA	NA	NA	NA	NA	NA
chr1:102093582	chr1-102093582-allele949292-54	INS	53	NA	0.0037821482602118004,0.0,0.0,0.0,0.0	0.00663171	NA	NA	NA	NA	NA	NA	NA	NA	NA	No	NA	HPRC,HGSVC,1KG-ONT	No	NA	NA	NA	NA	NA	NA
chr1:102093582	chr1-102093582-allele949283-54	INS	53	NA	0.0007564296520423601,0.0,0.0,0.0,0.0	0.000918741	NA	NA	NA	NA	NA	NA	NA	NA	NA	No	NA	HPRC,HGSVC,1KG-ONT	No	NA	NA	NA	NA	NA	NA
chr1:102093582	chr1-102093582-allele949284-55	INS	54	NA	0.0015128593040847202,0.0,0.0,0.0,0.0	0.00234988	NA	NA	NA	NA	NA	NA	NA	NA	NA	No	NA	HPRC,HGSVC,1KG-ONT	No	NA	NA	NA	NA	NA	NA
chr1:102093582	chr1-102093582-allele949285-134	INS	133	NA	0.012102874432677761,0.053314121037463975,0.01488095238095238,0.033797216699801194,0.024539877300613498	0.00586121	NA	NA	NA	NA	NA	NA	NA	NA	NA	No	NA	HPRC,HGSVC	No	NA	NA	NA	NA	NA	NA
chr1:102093585	chr1-102093585-allele949302-137	INS	136	NA	0.019667170953101363,0.002881844380403458,0.013888888888888888,0.005964214711729622,0.011247443762781187	0.00435849	NA	NA	NA	NA	NA	NA	NA	NA	NA	No	NA	HPRC,HGSVC	No	NA	NA	NA	NA	NA	NA
chr1:102093585	chr1-102093585-allele949304-1	DEL	78	NA	0.018154311649016642,0.007204610951008645,0.01488095238095238,0.0009940357852882703,0.005112474437627812	0.00568488	NA	NA	NA	NA	NA	NA	NA	NA	NA	No	NA	HGSVC,1KG-ONT	Yes	NA	NA	NA	NA	NA	NA
chr1:102093585	chr1-102093585-allele949303-129	INS	128	NA	0.0045385779122541605,0.0,0.0,0.0,0.009202453987730062	0.000223704	NA	NA	NA	NA	NA	NA	NA	NA	NA	No	NA	HPRC,HGSVC	No	NA	NA	NA	NA	NA	NA
chr1:102093585	chr1-102093585-allele949301-127	INS	126	NA	0.0007564296520423601,0.004322766570605188,0.012896825396825396,0.0019880715705765406,0.003067484662576687	0.00227622	NA	NA	NA	NA	NA	NA	NA	NA	NA	No	NA	HPRC,HGSVC	No	NA	NA	NA	NA	NA	NA
chr1:102093624	chr1-102093624-allele949324-153	INS	152	NA	0.0022692889561270802,0.01585014409221902,0.006944444444444444,0.014910536779324055,0.002044989775051125	0.00287062	NA	NA	NA	NA	NA	NA	NA	NA	NA	No	NA	HPRC,HGSVC	No	NA	NA	NA	NA	NA	NA
chr1:102093633	chr1-102093633-allele949331-1	DEL	91	NA	0.037065052950075644,0.05043227665706052,0.12400793650793651,0.04671968190854871,0.08077709611451943	0.0125318	NA	NA	NA	NA	NA	NA	NA	NA	NA	No	NA	HGSVC,1KG-ONT	Yes	NA	NA	NA	NA	NA	NA
chr1:102093642	chr1-102093642-allele949333-1	DEL	82	NA	0.03328290468986384,0.010086455331412104,0.030753968253968252,0.015904572564612324,0.007157464212678937	0.00624498	NA	NA	NA	NA	NA	NA	NA	NA	NA	No	NA	HGSVC,1KG-ONT	Yes	NA	NA	NA	NA	NA	NA
chr1:102093647	chr1-102093647-allele949335-103	INS	102	NA	0.0045385779122541605,0.0,0.0,0.0,0.009202453987730062	0.000223704	NA	NA	NA	NA	NA	NA	NA	NA	NA	No	NA	HPRC,HGSVC	No	NA	NA	NA	NA	NA	NA
chr1:102093648	chr1-102093648-allele949341-138	INS	137	NA	0.00529500756429652,0.07348703170028818,0.015873015873015872,0.07157057654075547,0.0408997955010225	0.0252321	NA	NA	NA	NA	NA	NA	NA	NA	NA	No	NA	HPRC,HGSVC	No	NA	NA	NA	NA	NA	NA
chr1:102093648	chr1-102093648-allele949350-117	INS	116	NA	0.0,0.0,0.0,0.0009940357852882703,0.0	NA	NA	NA	NA	NA	NA	NA	NA	NA	NA	No	NA	HPRC,HGSVC	No	NA	NA	NA	NA	NA	NA
chr1:102093648	chr1-102093648-allele949342-53	INS	52	NA	0.0007564296520423601,0.0,0.0,0.0,0.0	0.000918741	NA	NA	NA	NA	NA	NA	NA	NA	NA	No	NA	HPRC,HGSVC,1KG-ONT	No	NA	NA	NA	NA	NA	NA
chr1:102093648	chr1-102093648-allele949347-118	INS	117	NA	0.0030257186081694403,0.002881844380403458,0.006944444444444444,0.0,0.009202453987730062	NA	NA	NA	NA	NA	NA	NA	NA	NA	NA	No	NA	HPRC,HGSVC	No	NA	NA	NA	NA	NA	NA
chr1:102093648	chr1-102093648-allele949339-78	INS	77	NA	0.0015128593040847202,0.025936599423631124,0.0,0.0,0.0	0.000812488	NA	NA	NA	NA	NA	NA	NA	NA	NA	No	NA	HPRC,HGSVC,1KG-ONT	No	NA	NA	NA	NA	NA	NA
chr1:102093648	chr1-102093648-allele949343-117	INS	116	NA	0.0,0.024495677233429394,0.006944444444444444,0.008946322067594433,0.015337423312883436	0.00833846	NA	NA	NA	NA	NA	NA	NA	NA	NA	No	NA	HPRC,HGSVC	No	NA	NA	NA	NA	NA	NA
chr1:102093648	chr1-102093648-allele949338-64	INS	63	NA	0.0045385779122541605,0.001440922190201729,0.0,0.008946322067594433,0.0010224948875255625	NA	NA	NA	NA	NA	NA	NA	NA	NA	NA	No	NA	HPRC,HGSVC,1KG-ONT	No	NA	NA	NA	NA	NA	NA
chr1:102093653	chr1-102093653-allele949355-61	INS	60	NA	0.01361573373676248,0.0,0.0,0.0,0.0	0.0249879	NA	NA	NA	NA	NA	NA	NA	NA	NA	No	NA	HPRC,HGSVC,1KG-ONT	No	NA	NA	NA	NA	NA	NA
chr1:102093660	chr1-102093660-allele949360-112	INS	111	NA	0.009077155824508321,0.08645533141210375,0.0496031746031746,0.18290258449304175,0.12269938650306748	0.0652101	NA	NA	NA	NA	NA	NA	NA	NA	NA	No	NA	HPRC,HGSVC	No	NA	NA	NA	NA	NA	NA
chr1:102093660	chr1-102093660-allele949361-148	INS	147	NA	0.0,0.024495677233429394,0.006944444444444444,0.007952286282306162,0.015337423312883436	0.00815146	NA	NA	NA	NA	NA	NA	NA	NA	NA	No	NA	HPRC,HGSVC	No	NA	NA	NA	NA	NA	NA
chr1:102093660	chr1-102093660-allele949362-118	INS	117	NA	0.0,0.0,0.006944444444444444,0.0,0.0	0.000778337	NA	NA	NA	NA	NA	NA	NA	NA	NA	No	NA	HPRC,HGSVC	No	NA	NA	NA	NA	NA	NA
chr1:102093690	chr1-102093690-allele949372-135	INS	134	NA	0.0015128593040847202,0.01440922190201729,0.0,0.014910536779324055,0.005112474437627812	0.00290988	NA	NA	NA	NA	NA	NA	NA	NA	NA	No	NA	HPRC,HGSVC	No	NA	NA	NA	NA	NA	NA
chr1:102093694	chr1-102093694-allele949373-83	INS	82	NA	0.00529500756429652,0.021613832853025938,0.0,0.0,0.0	NA	NA	NA	NA	NA	NA	NA	NA	NA	NA	No	NA	HPRC,HGSVC,1KG-ONT	No	NA	NA	NA	NA	NA	NA
chr1:102093700	chr1-102093700-allele949374-75	INS	74	NA	0.03328290468986384,0.002881844380403458,0.005952380952380952,0.002982107355864811,0.002044989775051125	0.0379077	NA	NA	NA	NA	NA	NA	NA	NA	NA	No	NA	HPRC,HGSVC,1KG-ONT	No	NA	NA	NA	NA	NA	NA
chr1:102093700	chr1-102093700-allele949375-61	INS	60	NA	0.0022692889561270802,0.001440922190201729,0.023809523809523808,0.002982107355864811,0.009202453987730062	0.00329259	NA	NA	NA	NA	NA	NA	NA	NA	NA	No	NA	HPRC,HGSVC,1KG-ONT	No	NA	NA	NA	NA	NA	NA
chr1:102093701	chr1-102093701-allele949384-77	INS	76	NA	0.012859304084720122,0.001440922190201729,0.0,0.0,0.0	0.021333	NA	NA	NA	NA	NA	NA	NA	NA	NA	No	NA	HPRC,HGSVC,1KG-ONT	No	NA	NA	NA	NA	NA	NA
chr1:102093701	chr1-102093701-allele949380-103	INS	102	NA	0.0007564296520423601,0.0,0.0,0.0,0.0	0.000918741	NA	NA	NA	NA	NA	NA	NA	NA	NA	No	NA	HPRC,HGSVC	No	NA	NA	NA	NA	NA	NA
chr1:102093701	chr1-102093701-allele949381-177	INS	176	NA	0.0030257186081694403,0.01440922190201729,0.0,0.014910536779324055,0.006134969325153374	0.00154761	NA	NA	NA	NA	NA	NA	NA	NA	NA	No	NA	HPRC,HGSVC,1KG-ONT	No	NA	NA	NA	NA	NA	NA
chr1:102093701	chr1-102093701-allele949383-108	INS	107	NA	0.0022692889561270802,0.0,0.006944444444444444,0.0,0.0	NA	NA	NA	NA	NA	NA	NA	NA	NA	NA	No	NA	HPRC,HGSVC	No	NA	NA	NA	NA	NA	NA
chr1:102093701	chr1-102093701-allele949382-149	INS	148	NA	0.025718608169440244,0.005763688760806916,0.017857142857142856,0.0,0.0	0.0169381	NA	NA	NA	NA	NA	NA	NA	NA	NA	No	NA	HPRC,HGSVC	No	NA	NA	NA	NA	NA	NA
chr1:102093701	chr1-102093701-allele949378-103	INS	102	NA	0.007564296520423601,0.005763688760806916,0.0,0.009940357852882704,0.002044989775051125	0.000494545	NA	NA	NA	NA	NA	NA	NA	NA	NA	No	NA	HPRC,HGSVC	No	NA	NA	NA	NA	NA	NA
chr1:102093701	chr1-102093701-allele949388-115	INS	114	NA	0.0022692889561270802,0.0,0.0,0.0,0.0	0.00377908	NA	NA	NA	NA	NA	NA	NA	NA	NA	No	NA	HPRC,HGSVC	No	NA	NA	NA	NA	NA	NA
chr1:102093701	chr1-102093701-allele949376-145	INS	144	NA	0.058245083207261725,0.010086455331412104,0.0,0.0,0.0	0.0904622	NA	NA	NA	NA	NA	NA	NA	NA	NA	No	NA	HPRC,HGSVC	No	NA	NA	NA	NA	NA	NA
chr1:102093701	chr1-102093701-allele949377-117	INS	116	NA	0.094553706505295,0.011527377521613832,0.01488095238095238,0.005964214711729622,0.0081799591002045	0.106191	NA	NA	NA	NA	NA	NA	NA	NA	NA	No	NA	HPRC,HGSVC	No	NA	NA	NA	NA	NA	NA
chr1:102093701	chr1-102093701-allele949379-80	INS	79	NA	0.0015128593040847202,0.0,0.0,0.0,0.0	0.00234988	NA	NA	NA	NA	NA	NA	NA	NA	NA	No	NA	HPRC,HGSVC,1KG-ONT	No	NA	NA	NA	NA	NA	NA
chr1:102093714	chr1-102093714-allele949398-56	INS	55	NA	0.0037821482602118004,0.0,0.001984126984126984,0.007952286282306162,0.009202453987730062	NA	NA	NA	NA	NA	NA	NA	NA	NA	NA	No	NA	HPRC,HGSVC,1KG-ONT	No	NA	NA	NA	NA	NA	NA
chr1:102093714	chr1-102093714-allele949397-125	INS	124	NA	0.0,0.0,0.003968253968253968,0.0,0.005112474437627812	0.00114796	NA	NA	NA	NA	NA	NA	NA	NA	NA	No	NA	HPRC,HGSVC	No	NA	NA	NA	NA	NA	NA
chr1:102093714	chr1-102093714-allele949396-80	INS	79	NA	0.0015128593040847202,0.0,0.006944444444444444,0.0,0.0	NA	NA	NA	NA	NA	NA	NA	NA	NA	NA	No	NA	HPRC,HGSVC,1KG-ONT	No	NA	NA	NA	NA	NA	NA
chr1:102093733	chr1-102093733-allele949414-114	INS	113	NA	0.01739788199697428,0.007204610951008645,0.0,0.006958250497017893,0.0010224948875255625	0.01287	NA	NA	NA	NA	NA	NA	NA	NA	NA	No	NA	HPRC,HGSVC	No	NA	NA	NA	NA	NA	NA
chr1:102093733	chr1-102093733-allele949412-69	INS	68	NA	0.0007564296520423601,0.0,0.0,0.0,0.0	0.000918741	NA	NA	NA	NA	NA	NA	NA	NA	NA	No	NA	HPRC,HGSVC,1KG-ONT	No	NA	NA	NA	NA	NA	NA
chr1:102093733	chr1-102093733-allele949415-100	INS	99	NA	0.0,0.0,0.008928571428571428,0.0,0.0	0.000919236	NA	NA	NA	NA	NA	NA	NA	NA	NA	No	NA	HPRC,HGSVC	No	NA	NA	NA	NA	NA	NA
chr1:102093733	chr1-102093733-allele949411-83	INS	82	NA	0.00529500756429652,0.002881844380403458,0.0,0.0009940357852882703,0.0	0.00451357	NA	NA	NA	NA	NA	NA	NA	NA	NA	No	NA	HPRC,HGSVC,1KG-ONT	No	NA	NA	NA	NA	NA	NA
chr1:102093737	chr1-102093737-allele949418-65	INS	64	NA	0.01664145234493192,0.01729106628242075,0.016865079365079364,0.007952286282306162,0.0081799591002045	0.000190684	NA	NA	NA	NA	NA	NA	NA	NA	NA	No	NA	HPRC,HGSVC,1KG-ONT	No	NA	NA	NA	NA	NA	NA
chr1:102093919	chr1-102093919-allele949457-73	INS	72	NA	0.0007564296520423601,0.004322766570605188,0.000992063492063492,0.0,0.0	NA	NA	NA	NA	NA	NA	NA	NA	NA	NA	No	NA	HPRC,HGSVC,1KG-ONT	Yes	NA	NA	NA	NA	NA	NA
chr1:102103352	chr1-102103352-allele949549-6060	INS	6059	NA	0.06883509833585477,0.11815561959654179,0.1736111111111111,0.08648111332007952,0.1411042944785276	0.0181839	NA	NA	NA	NA	NA	NA	NA	NA	NA	No	NA	HPRC,HGSVC,1KG-ONT	No	NA	NA	NA	NA	NA	NA
chr1:102170945	chr1-102170945-allele950285-52	INS	51	NA	0.00529500756429652,0.0,0.0,0.0,0.0	0.00947665	NA	NA	NA	NA	NA	NA	NA	NA	NA	No	NA	HPRC,HGSVC,1KG-ONT	No	NA	NA	NA	NA	NA	NA
chr1:102170994	chr1-102170994-allele950301-65	INS	64	NA	0.07639939485627836,0.004322766570605188,0.0,0.0,0.0	0.128935	NA	NA	NA	NA	NA	NA	NA	NA	NA	No	NA	HPRC,HGSVC,1KG-ONT	Yes	NA	NA	NA	NA	NA	NA
chr1:102170994	chr1-102170994-allele950302-56	INS	55	NA	0.0045385779122541605,0.0,0.0,0.0,0.0	0.00805514	NA	NA	NA	NA	NA	NA	NA	NA	NA	No	NA	HPRC,HGSVC,1KG-ONT	Yes	NA	NA	NA	NA	NA	NA
chr1:102279466	chr1-102279466-allele951179-869	INS	868	NA	0.0007564296520423601,0.0,0.0,0.0,0.0	0.000918741	NA	NA	NA	NA	NA	NA	NA	NA	NA	No	NA	HPRC,HGSVC,1KG-ONT	No	NA	NA	NA	NA	NA	NA
chr1:102279466	chr1-102279466-allele951175-869	INS	868	NA	0.0015128593040847202,0.0,0.0,0.0,0.0	0.00234988	NA	NA	NA	NA	NA	NA	NA	NA	NA	No	NA	HPRC,HGSVC,1KG-ONT	No	NA	NA	NA	NA	NA	NA
chr1:102279466	chr1-102279466-allele951178-869	INS	868	NA	0.0007564296520423601,0.0,0.0,0.0,0.0	0.000918741	NA	NA	NA	NA	NA	NA	NA	NA	NA	No	NA	HPRC,HGSVC,1KG-ONT	No	NA	NA	NA	NA	NA	NA
chr1:102279466	chr1-102279466-allele951177-869	INS	868	NA	0.0007564296520423601,0.0,0.0,0.0,0.0010224948875255625	NA	NA	NA	NA	NA	NA	NA	NA	NA	NA	No	NA	HPRC,HGSVC,1KG-ONT	No	NA	NA	NA	NA	NA	NA
chr1:102279466	chr1-102279466-allele951176-869	INS	868	NA	0.0,0.01585014409221902,0.0,0.0,0.0	0.00123698	NA	NA	NA	NA	NA	NA	NA	NA	NA	No	NA	HPRC,HGSVC,1KG-ONT	No	NA	NA	NA	NA	NA	NA
chr1:102279466	chr1-102279466-allele951173-897	INS	896	NA	0.029500756429652043,0.01440922190201729,0.1388888888888889,0.002982107355864811,0.06032719836400818	0.00766036	NA	NA	NA	NA	NA	NA	NA	NA	NA	No	NA	HPRC,HGSVC,1KG-ONT	No	NA	NA	NA	NA	NA	NA
chr1:102279467	chr1-102279467-allele951189-869	INS	868	NA	0.0,0.0,0.005952380952380952,0.0,0.0	0.000593574	NA	NA	NA	NA	NA	NA	NA	NA	NA	No	NA	HPRC,HGSVC,1KG-ONT	No	NA	NA	NA	NA	NA	NA
chr1:102279467	chr1-102279467-allele951190-897	INS	896	NA	0.0007564296520423601,0.001440922190201729,0.0,0.002982107355864811,0.0	NA	NA	NA	NA	NA	NA	NA	NA	NA	NA	No	NA	HPRC,HGSVC,1KG-ONT	No	NA	NA	NA	NA	NA	NA
chr1:102279467	chr1-102279467-allele951191-869	INS	868	NA	0.0,0.0,0.0,0.0,0.002044989775051125	NA	NA	NA	NA	NA	NA	NA	NA	NA	NA	No	NA	HPRC,HGSVC,1KG-ONT	No	NA	NA	NA	NA	NA	NA
chr1:102279467	chr1-102279467-allele951188-869	INS	868	NA	0.0,0.0,0.016865079365079364,0.0,0.003067484662576687	0.00318319	NA	NA	NA	NA	NA	NA	NA	NA	NA	No	NA	HPRC,HGSVC,1KG-ONT	No	NA	NA	NA	NA	NA	NA
chr1:102411203	chr1-102411203-allele951892-55	INS	54	NA	0.0,0.005763688760806916,0.0,0.0,0.0	0.000224143	NA	NA	NA	NA	NA	NA	NA	NA	NA	No	NA	HPRC,HGSVC	Yes	NA	NA	NA	NA	NA	NA
chr1:102411250	chr1-102411250-allele951934-55	INS	54	NA	0.0,0.0,0.005952380952380952,0.0,0.0	0.000593574	NA	NA	NA	NA	NA	NA	NA	NA	NA	No	NA	HPRC,HGSVC	Yes	NA	NA	NA	NA	NA	NA
chr1:102411250	chr1-102411250-allele951928-52	INS	51	NA	0.007564296520423601,0.0,0.0,0.002982107355864811,0.0	0.00824708	NA	NA	NA	NA	NA	NA	NA	NA	NA	No	NA	HPRC,HGSVC	Yes	NA	NA	NA	NA	NA	NA
chr1:102411250	chr1-102411250-allele951921-55	INS	54	NA	0.0,0.0,0.003968253968253968,0.0,0.0	0.000224143	NA	NA	NA	NA	NA	NA	NA	NA	NA	No	NA	HPRC,HGSVC	Yes	NA	NA	NA	NA	NA	NA
chr1:102411250	chr1-102411250-allele951929-55	INS	54	NA	0.0,0.0,0.011904761904761904,0.0,0.0	0.00144529	NA	NA	NA	NA	NA	NA	NA	NA	NA	No	NA	HPRC,HGSVC	Yes	NA	NA	NA	NA	NA	NA
chr1:102411250	chr1-102411250-allele951919-64	INS	63	NA	0.0007564296520423601,0.0,0.025793650793650792,0.004970178926441352,0.03067484662576687	0.00950312	NA	NA	NA	NA	NA	NA	NA	NA	NA	No	NA	HPRC,HGSVC	Yes	NA	NA	NA	NA	NA	NA
chr1:102411250	chr1-102411250-allele951920-52	INS	51	NA	0.0022692889561270802,0.0,0.0,0.0019880715705765406,0.0010224948875255625	0.000371588	NA	NA	NA	NA	NA	NA	NA	NA	NA	No	NA	HPRC,HGSVC	Yes	NA	NA	NA	NA	NA	NA
chr1:102454974	chr1-102454974-allele952508-324	INS	323	NA	0.036308623298033284,0.002881844380403458,0.000992063492063492,0.0,0.0	0.0596758	NA	NA	NA	NA	NA	NA	NA	NA	NA	No	NA	HPRC,HGSVC,1KG-ONT	Yes	NA	NA	NA	NA	NA	NA
chr1:102454974	chr1-102454974-allele952504-324	INS	323	NA	0.17246596066565809,0.01440922190201729,0.026785714285714284,0.014910536779324055,0.02044989775051125	0.18385	NA	NA	NA	NA	NA	NA	NA	NA	NA	No	NA	HPRC,HGSVC,1KG-ONT	Yes	NA	NA	NA	NA	NA	NA
chr1:102454974	chr1-102454974-allele952505-325	INS	324	NA	0.0680786686838124,0.010086455331412104,0.0,0.0,0.0	0.107254	NA	NA	NA	NA	NA	NA	NA	NA	NA	No	NA	HPRC,HGSVC,1KG-ONT	Yes	NA	NA	NA	NA	NA	NA
chr1:102454974	chr1-102454974-allele952510-325	INS	324	NA	0.0015128593040847202,0.0,0.0,0.0,0.0	0.00234988	NA	NA	NA	NA	NA	NA	NA	NA	NA	No	NA	HPRC,HGSVC,1KG-ONT	Yes	NA	NA	NA	NA	NA	NA
chr1:102454974	chr1-102454974-allele952509-324	INS	323	NA	0.01361573373676248,0.01585014409221902,0.028769841269841268,0.017892644135188866,0.10429447852760736	0.0122523	NA	NA	NA	NA	NA	NA	NA	NA	NA	No	NA	HPRC,HGSVC,1KG-ONT	Yes	NA	NA	NA	NA	NA	NA
chr1:102454974	chr1-102454974-allele952512-325	INS	324	NA	0.0007564296520423601,0.0,0.0,0.0,0.019427402862985686	0.00181465	NA	NA	NA	NA	NA	NA	NA	NA	NA	No	NA	HPRC,HGSVC,1KG-ONT	Yes	NA	NA	NA	NA	NA	NA
chr1:102454974	chr1-102454974-allele952511-324	INS	323	NA	0.007564296520423601,0.0,0.0,0.0,0.0	0.0137297	NA	NA	NA	NA	NA	NA	NA	NA	NA	No	NA	HPRC,HGSVC,1KG-ONT	Yes	NA	NA	NA	NA	NA	NA
chr1:102454974	chr1-102454974-allele952514-324	INS	323	NA	0.0030257186081694403,0.0,0.0,0.0,0.0	0.00520636	NA	NA	NA	NA	NA	NA	NA	NA	NA	No	NA	HPRC,HGSVC,1KG-ONT	Yes	NA	NA	NA	NA	NA	NA
chr1:102454974	chr1-102454974-allele952506-324	INS	323	NA	0.06127080181543117,0.008645533141210375,0.006944444444444444,0.0,0.0	0.0852969	NA	NA	NA	NA	NA	NA	NA	NA	NA	No	NA	HPRC,HGSVC,1KG-ONT	Yes	NA	NA	NA	NA	NA	NA
chr1:102454974	chr1-102454974-allele952507-324	INS	323	NA	0.00680786686838124,0.0446685878962536,0.016865079365079364,0.07256461232604373,0.041922290388548056	0.0201227	NA	NA	NA	NA	NA	NA	NA	NA	NA	No	NA	HPRC,HGSVC,1KG-ONT	Yes	NA	NA	NA	NA	NA	NA
chr1:102454974	chr1-102454974-allele952513-325	INS	324	NA	0.018154311649016642,0.0,0.0,0.0,0.0	0.0333109	NA	NA	NA	NA	NA	NA	NA	NA	NA	No	NA	HPRC,HGSVC,1KG-ONT	Yes	NA	NA	NA	NA	NA	NA
chr1:102517723	chr1-102517723-allele953302-1	DEL	1468	NA	0.11119515885022693,0.007204610951008645,0.0,0.0,0.0	0.181758	NA	NA	NA	NA	NA	NA	NA	NA	NA	No	NA	HPRC,HGSVC,1KG-ONT	Yes	NA	NA	NA	NA	NA	NA
chr1:102523143	chr1-102523143-allele953348-61	INS	60	NA	0.00680786686838124,0.04610951008645533,0.047619047619047616,0.061630218687872766,0.046012269938650305	0.0247355	NA	NA	NA	NA	NA	NA	NA	NA	NA	No	NA	HPRC,HGSVC,1KG-ONT	Yes	NA	NA	NA	NA	NA	NA
chr1:102575449	chr1-102575449-allele953793-1	DEL	50	NA	0.0,0.001440922190201729,0.0,0.0,0.0	NA	NA	NA	NA	NA	NA	NA	NA	NA	NA	No	NA	No	No	NA	NA	NA	NA	NA	NA
chr1:102582122	chr1-102582122-allele953898-1	DEL	330	NA	0.9228441754916793,0.9553314121037464,0.9771825396825397,0.9900596421471173,0.9989775051124744	0.0526646	NA	NA	NA	NA	NA	NA	NA	NA	NA	No	NA	HPRC,HGSVC,1KG-ONT	Yes	NA	NA	NA	NA	NA	NA
chr1:102582136	chr1-102582136-allele953899-279	INS	278	NA	0.009077155824508321,0.020172910662824207,0.0,0.0,0.0	0.00206497	NA	NA	NA	NA	NA	NA	NA	NA	NA	No	NA	No	No	NA	NA	NA	NA	NA	NA
chr1:102583502	chr1-102583502-allele953948-55	INS	54	NA	0.0,0.004322766570605188,0.00496031746031746,0.005964214711729622,0.002044989775051125	0.00237831	NA	NA	NA	NA	NA	NA	NA	NA	NA	No	NA	HPRC,HGSVC,1KG-ONT	No	NA	NA	NA	NA	NA	NA
chr1:102583505	chr1-102583505-allele953954-59	INS	58	NA	0.0022692889561270802,0.0,0.0,0.0,0.0	0.00377908	NA	NA	NA	NA	NA	NA	NA	NA	NA	No	NA	HPRC,HGSVC,1KG-ONT	No	NA	NA	NA	NA	NA	NA
chr1:102583505	chr1-102583505-allele953957-53	INS	52	NA	0.0,0.0,0.003968253968253968,0.0,0.0	0.000224143	NA	NA	NA	NA	NA	NA	NA	NA	NA	No	NA	HPRC,HGSVC,1KG-ONT	No	NA	NA	NA	NA	NA	NA
chr1:102583505	chr1-102583505-allele953956-85	INS	84	NA	0.0037821482602118004,0.0,0.0,0.0,0.0	0.00663171	NA	NA	NA	NA	NA	NA	NA	NA	NA	No	NA	HPRC,HGSVC	No	NA	NA	NA	NA	NA	NA
chr1:102583650	chr1-102583650-allele953977-81	INS	80	NA	0.009833585476550681,0.001440922190201729,0.0,0.0,0.0	0.0157378	NA	NA	NA	NA	NA	NA	NA	NA	NA	No	NA	HPRC,HGSVC,1KG-ONT	Yes	NA	NA	NA	NA	NA	NA
chr1:102583650	chr1-102583650-allele953988-75	INS	74	NA	0.0007564296520423601,0.0,0.0,0.0,0.0	0.000918741	NA	NA	NA	NA	NA	NA	NA	NA	NA	No	NA	HPRC,HGSVC,1KG-ONT	Yes	NA	NA	NA	NA	NA	NA
chr1:102583650	chr1-102583650-allele953981-75	INS	74	NA	0.0030257186081694403,0.0,0.0,0.0,0.0	0.00520636	NA	NA	NA	NA	NA	NA	NA	NA	NA	No	NA	HPRC,HGSVC,1KG-ONT	Yes	NA	NA	NA	NA	NA	NA
chr1:102583650	chr1-102583650-allele953986-81	INS	80	NA	0.0,0.0,0.0,0.0,0.002044989775051125	NA	NA	NA	NA	NA	NA	NA	NA	NA	NA	No	NA	HPRC,HGSVC,1KG-ONT	Yes	NA	NA	NA	NA	NA	NA
chr1:102583650	chr1-102583650-allele953989-77	INS	76	NA	0.0,0.0,0.000992063492063492,0.0,0.005112474437627812	0.000422056	NA	NA	NA	NA	NA	NA	NA	NA	NA	No	NA	HPRC,HGSVC,1KG-ONT	Yes	NA	NA	NA	NA	NA	NA
chr1:102583650	chr1-102583650-allele953978-63	INS	62	NA	0.009077155824508321,0.001440922190201729,0.0,0.0,0.0	0.0143383	NA	NA	NA	NA	NA	NA	NA	NA	NA	No	NA	HPRC,HGSVC,1KG-ONT	Yes	NA	NA	NA	NA	NA	NA
chr1:102583650	chr1-102583650-allele953980-89	INS	88	NA	0.0007564296520423601,0.0,0.0,0.0,0.0	0.000918741	NA	NA	NA	NA	NA	NA	NA	NA	NA	No	NA	HPRC,HGSVC	Yes	NA	NA	NA	NA	NA	NA
chr1:102583650	chr1-102583650-allele953982-138	INS	137	NA	0.0045385779122541605,0.004322766570605188,0.0,0.0,0.0	0.00334747	NA	NA	NA	NA	NA	NA	NA	NA	NA	No	NA	No	Yes	NA	NA	NA	NA	NA	NA
chr1:102588930	chr1-102588930-allele954051-310	INS	309	NA	0.024205748865355523,0.02881844380403458,0.013888888888888888,0.05964214711729622,0.04294478527607362	0.00195392	NA	NA	NA	NA	NA	NA	NA	NA	NA	No	NA	HPRC,HGSVC,1KG-ONT	Yes	NA	NA	NA	NA	NA	NA
chr1:102590370	chr1-102590370-allele954062-354	INS	353	NA	0.01361573373676248,0.0,0.0,0.0,0.0	0.0249879	NA	NA	NA	NA	NA	NA	NA	NA	NA	No	NA	1KG-ONT	Yes	NA	NA	NA	NA	NA	NA
chr1:102630509	chr1-102630509-allele954388-1	DEL	319	NA	0.9788199697428139,0.9956772334293948,1.0,1.0,1.0	0.0325473	NA	NA	NA	NA	NA	NA	NA	NA	NA	No	NA	HPRC,HGSVC,1KG-ONT	Yes	NA	NA	NA	NA	NA	NA
chr1:102638078	chr1-102638078-allele954448-1	DEL	381	NA	0.00680786686838124,0.0,0.0,0.0,0.0	0.0123139	NA	NA	NA	NA	NA	NA	NA	NA	NA	No	ID=chr1_102638284_102638316;MOTIFS=AAAG;STRUC=(AAAG)n	No	Yes	NA	NA	NA	NA	NA	NA
chr1:102645433	chr1-102645433-allele954554-1	DEL	67	NA	0.9773071104387292,0.984149855907781,0.9930555555555556,1.0,0.9969325153374233	0.0136861	NA	NA	NA	NA	NA	NA	NA	NA	NA	No	NA	HPRC,HGSVC,1KG-ONT	Yes	NA	NA	NA	NA	NA	NA
chr1:102645491	chr1-102645491-allele954555-1	DEL	68	NA	0.0007564296520423601,0.0,0.006944444444444444,0.0,0.0010224948875255625	NA	NA	NA	NA	NA	NA	NA	NA	NA	NA	No	NA	HPRC,HGSVC,1KG-ONT	Yes	NA	NA	NA	NA	NA	NA
chr1:102719024	chr1-102719024-allele955277-1	DEL	64	NA	0.39636913767019666,0.059077809798270896,0.016865079365079364,0.027833001988071572,0.06646216768916155	0.406559	NA	NA	NA	NA	NA	NA	NA	NA	NA	No	NA	HPRC,HGSVC,1KG-ONT	Yes	NA	NA	NA	NA	NA	NA
chr1:102723449	chr1-102723449-allele955378-85	INS	84	NA	0.0007564296520423601,0.0,0.006944444444444444,0.0009940357852882703,0.0	4.4099e-05	NA	NA	NA	NA	NA	NA	NA	NA	NA	No	NA	HGSVC	No	NA	NA	NA	NA	NA	NA
chr1:102723510	chr1-102723510-allele955386-1	DEL	78	NA	0.009077155824508321,0.0,0.0,0.0,0.0	0.0165556	NA	NA	NA	NA	NA	NA	NA	NA	NA	No	NA	HPRC,HGSVC,1KG-ONT	Yes	NA	NA	NA	NA	NA	NA
chr1:102723513	chr1-102723513-allele955387-1	DEL	57	NA	0.04236006051437216,0.004322766570605188,0.0,0.0,0.003067484662576687	0.064642	NA	NA	NA	NA	NA	NA	NA	NA	NA	No	NA	HPRC,HGSVC,1KG-ONT	Yes	NA	NA	NA	NA	NA	NA
chr1:102723539	chr1-102723539-allele955393-1	DEL	67	NA	0.029500756429652043,0.002881844380403458,0.0,0.0009940357852882703,0.0	0.0475304	NA	NA	NA	NA	NA	NA	NA	NA	NA	No	NA	HPRC,HGSVC,1KG-ONT	Yes	NA	NA	NA	NA	NA	NA
chr1:102723547	chr1-102723547-allele955395-1	DEL	71	NA	0.039334341906202726,0.002881844380403458,0.0,0.0,0.0	0.0671686	NA	NA	NA	NA	NA	NA	NA	NA	NA	No	NA	HPRC,HGSVC,1KG-ONT	Yes	NA	NA	NA	NA	NA	NA
chr1:102726402	chr1-102726402-allele955447-1	DEL	1132	NA	0.0,0.001440922190201729,0.0,0.0,0.0	NA	NA	NA	NA	NA	NA	NA	NA	NA	NA	No	NA	No	Yes	NA	NA	NA	NA	NA	NA
chr1:102771341	chr1-102771341-allele955882-57	INS	56	NA	0.007564296520423601,0.018731988472622477,0.08234126984126984,0.02186878727634195,0.02044989775051125	0.0147928	NA	NA	NA	NA	NA	NA	NA	NA	NA	No	NA	No	Yes	NA	NA	NA	NA	NA	NA
chr1:102774254	chr1-102774254-allele955968-79	INS	78	NA	0.007564296520423601,0.0,0.0,0.0,0.0	0.0137297	NA	NA	NA	NA	NA	NA	NA	NA	NA	No	NA	HPRC,HGSVC,1KG-ONT	Yes	NA	NA	NA	NA	NA	NA
chr1:102774254	chr1-102774254-allele955972-55	INS	54	NA	0.0030257186081694403,0.0,0.0,0.0,0.0	0.00520636	NA	NA	NA	NA	NA	NA	NA	NA	NA	No	NA	HPRC,HGSVC	Yes	NA	NA	NA	NA	NA	NA
chr1:102774254	chr1-102774254-allele955964-79	INS	78	NA	0.02798789712556732,0.004322766570605188,0.0,0.0,0.0	0.0447839	NA	NA	NA	NA	NA	NA	NA	NA	NA	No	NA	HPRC,HGSVC,1KG-ONT	Yes	NA	NA	NA	NA	NA	NA
chr1:102774254	chr1-102774254-allele955966-79	INS	78	NA	0.009077155824508321,0.002881844380403458,0.0,0.0,0.0	0.0124585	NA	NA	NA	NA	NA	NA	NA	NA	NA	No	NA	HPRC,HGSVC,1KG-ONT	Yes	NA	NA	NA	NA	NA	NA
chr1:102774265	chr1-102774265-allele955975-63	INS	62	NA	0.23524962178517397,0.30835734870317005,0.5912698412698413,0.1978131212723658,0.2607361963190184	0.0256995	NA	NA	NA	NA	NA	NA	NA	NA	NA	No	NA	HPRC,HGSVC,1KG-ONT	Yes	NA	NA	NA	NA	NA	NA
chr1:102774278	chr1-102774278-allele955981-57	INS	56	NA	0.0,0.001440922190201729,0.0,0.0,0.0010224948875255625	NA	NA	NA	NA	NA	NA	NA	NA	NA	NA	No	NA	HPRC,HGSVC,1KG-ONT	Yes	NA	NA	NA	NA	NA	NA
chr1:102779857	chr1-102779857-allele956061-1	DEL	217	NA	0.11119515885022693,0.010086455331412104,0.0,0.0009940357852882703,0.0	0.176331	NA	NA	NA	NA	NA	NA	NA	NA	NA	No	NA	HPRC,HGSVC,1KG-ONT	No	NA	NA	NA	NA	NA	NA
chr1:102845672	chr1-102845672-allele956692-112	INS	111	NA	0.0,0.0,0.000992063492063492,0.0,0.0	NA	NA	NA	NA	NA	NA	NA	NA	NA	NA	No	NA	No	No	NA	NA	NA	NA	NA	NA
chr1:102949179	chr1-102949179-allele957678-1	DEL	324	NA	0.02042360060514372,0.001440922190201729,0.0,0.0,0.0	0.0352427	COL11A1(1.0, 0.349)	COL11A1(1.0, 0.349)	NA	NA	NA	NA	NA	NA	NA	No	NA	HGSVC,1KG-ONT	Yes	NA	NA	NA	NA	NA	NA
chr1:103043216	chr1-103043216-allele958778-79	INS	78	NA	0.10741301059001512,0.01729106628242075,0.000992063492063492,0.020874751491053677,0.019427402862985686	0.107552	COL11A1(1.0, 0.349)	COL11A1(1.0, 0.349)	NA	NA	NA	NA	NA	NA	NA	No	NA	HPRC,HGSVC,1KG-ONT	No	NA	NA	NA	NA	NA	NA
chr1:103134482	chr1-103134482-allele959440-1439	INS	1438	NA	0.009077155824508321,0.002881844380403458,0.0,0.0,0.0	0.0124585	NA	NA	NA	NA	NA	NA	NA	NA	NA	No	NA	HPRC,1KG-ONT	No	NA	NA	NA	NA	NA	NA
chr1:103157925	chr1-103157925-allele959817-63	INS	62	NA	0.00529500756429652,0.0,0.0,0.0,0.0	0.00947665	NA	NA	NA	NA	NA	NA	NA	NA	NA	No	NA	No	No	NA	NA	NA	NA	NA	NA
chr1:103168218	chr1-103168218-allele959939-109	INS	108	NA	0.01059001512859304,0.0,0.0,0.0,0.0	0.0193739	NA	NA	NA	NA	NA	NA	NA	NA	NA	No	NA	HPRC	Yes	NA	NA	NA	NA	NA	NA
chr1:103168231	chr1-103168231-allele959947-1	DEL	58	NA	0.0022692889561270802,0.0,0.0,0.0,0.0	0.00377908	NA	NA	NA	NA	NA	NA	NA	NA	NA	No	NA	No	Yes	NA	NA	NA	NA	NA	NA
chr1:103168270	chr1-103168270-allele959961-111	INS	110	NA	0.00529500756429652,0.0,0.00496031746031746,0.0,0.0	0.00272776	NA	NA	NA	NA	NA	NA	NA	NA	NA	No	NA	HPRC	Yes	NA	NA	NA	NA	NA	NA
chr1:103168275	chr1-103168275-allele959963-69	INS	68	NA	0.00529500756429652,0.0,0.001984126984126984,0.0,0.0	0.00576273	NA	NA	NA	NA	NA	NA	NA	NA	NA	No	NA	HPRC,1KG-ONT	Yes	NA	NA	NA	NA	NA	NA
chr1:103168299	chr1-103168299-allele959985-65	INS	64	NA	0.01361573373676248,0.002881844380403458,0.0,0.0,0.0	0.02071	NA	NA	NA	NA	NA	NA	NA	NA	NA	No	NA	HPRC,1KG-ONT	Yes	NA	NA	NA	NA	NA	NA
chr1:103168299	chr1-103168299-allele959986-61	INS	60	NA	0.0,0.001440922190201729,0.0,0.004970178926441352,0.0	0.000593574	NA	NA	NA	NA	NA	NA	NA	NA	NA	No	NA	HPRC,1KG-ONT	Yes	NA	NA	NA	NA	NA	NA
chr1:103173066	chr1-103173066-allele960075-52	INS	51	NA	0.01059001512859304,0.002881844380403458,0.0,0.003976143141153081,0.0	0.00947945	NA	NA	NA	NA	NA	NA	NA	NA	NA	No	NA	HPRC,HGSVC	No	NA	NA	NA	NA	NA	NA
chr1:103173096	chr1-103173096-allele960117-80	INS	79	NA	0.0022692889561270802,0.0,0.0,0.0,0.0	0.00377908	NA	NA	NA	NA	NA	NA	NA	NA	NA	No	NA	HPRC,HGSVC	Yes	NA	NA	NA	NA	NA	NA
chr1:103173096	chr1-103173096-allele960107-162	INS	161	NA	0.0007564296520423601,0.0,0.0,0.0,0.0	0.000918741	NA	NA	NA	NA	NA	NA	NA	NA	NA	No	NA	HPRC,1KG-ONT	Yes	NA	NA	NA	NA	NA	NA
chr1:103173096	chr1-103173096-allele960108-74	INS	73	NA	0.0007564296520423601,0.0,0.0,0.0,0.0	0.000918741	NA	NA	NA	NA	NA	NA	NA	NA	NA	No	NA	HPRC,HGSVC	Yes	NA	NA	NA	NA	NA	NA
chr1:103173096	chr1-103173096-allele960106-203	INS	202	NA	0.01361573373676248,0.0,0.0,0.0,0.0	0.0249879	NA	NA	NA	NA	NA	NA	NA	NA	NA	No	NA	HPRC,1KG-ONT	Yes	NA	NA	NA	NA	NA	NA
chr1:103173097	chr1-103173097-allele960122-146	INS	145	NA	0.11800302571860817,0.07636887608069164,0.03273809523809524,0.07455268389662027,0.03374233128834356	0.0317051	NA	NA	NA	NA	NA	NA	NA	NA	NA	No	NA	HPRC,1KG-ONT	Yes	NA	NA	NA	NA	NA	NA
chr1:103173097	chr1-103173097-allele960124-176	INS	175	NA	0.14447806354009077,0.01585014409221902,0.0,0.0009940357852882703,0.0	0.221292	NA	NA	NA	NA	NA	NA	NA	NA	NA	No	NA	HPRC,1KG-ONT	Yes	NA	NA	NA	NA	NA	NA
chr1:103173097	chr1-103173097-allele960123-152	INS	151	0.834081	0.10816944024205749,0.18876080691642652,0.023809523809523808,0.24751491053677932,0.1687116564417178	0.00816892	NA	NA	NA	NA	NA	NA	NA	NA	NA	No	NA	HPRC,1KG-ONT	Yes	NA	Cognitive performance (MTAG)(COL11A1 - RNPC3-DT, rs9663072, 2E-8, 0.5879404775874933),Educational attainment(COL11A1 - RNPC3-DT, rs9663072, 5E-9, 0.5879404775874933),Height(COL11A1 - RNPC3-DT, rs9663072, 1E-176, 0.5879404775874933)	Acute deep vein thrombosis of lower limb(3.88%, 1.40%, 2.84, [1.08;7.46], 0.041193),Benign neoplasm of sigmoid colon(4.85%, 2.02%, 2.47, [1.07;5.72], 0.044978),Benign neoplasm of skin of lower limb(2.91%, 0.78%, 3.82, [1.15;12.66], 0.029109),Degeneration of intervertebral disc(9.71%, 3.89%, 2.65, [1.44;4.89], 0.002182),Degenerative joint disease involving multiple joints(3.88%, 1.40%, 2.84, [1.08;7.46], 0.041193),Gastro-esophageal reflux disease with esophagitis(8.25%, 4.21%, 2.05, [1.09;3.84], 0.029572),Glaucoma(0.49%, 4.21%, 0.11, [0.02;0.82], 0.006117),Goiter(6.31%, 2.80%, 2.34, [1.12;4.85], 0.030457),Herpesvirus infection(3.88%, 1.40%, 2.84, [1.08;7.46], 0.041193),Hypomagnesemia(0.49%, 3.89%, 0.12, [0.02;0.89], 0.009627),Impacted cerumen(12.62%, 7.63%, 1.75, [1.06;2.89], 0.034123),Infection by Trichomonas(3.88%, 0.93%, 4.28, [1.47;12.49], 0.008083),Infectious disease(5.83%, 2.49%, 2.42, [1.13;5.2], 0.025494),Onychomycosis due to dermatophyte(13.59%, 8.72%, 1.65, [1.02;2.67], 0.045162),Otitis media(9.71%, 4.83%, 2.12, [1.18;3.81], 0.017119),Peripheral neuritis(9.22%, 5.30%, 1.82, [1.01;3.26], 0.047896),Polycystic ovary syndrome(4.85%, 2.02%, 2.47, [1.07;5.72], 0.044978),Pure hypercholesterolemia(19.90%, 13.55%, 1.59, [1.05;2.39], 0.033191),Slow transit constipation(3.40%, 0.62%, 5.61, [1.63;19.36], 0.006054),Vaginitis(22.64%, 14.95%, 1.67, [1.06;2.62], 0.036194)	NA	NA	NA
chr1:103173109	chr1-103173109-allele960129-56	INS	55	NA	0.00680786686838124,0.0,0.0,0.0,0.0	0.0123139	NA	NA	NA	NA	NA	NA	NA	NA	NA	No	NA	HPRC,HGSVC	Yes	NA	NA	NA	NA	NA	NA
chr1:103173111	chr1-103173111-allele960140-73	INS	72	NA	0.0,0.0,0.0,0.008946322067594433,0.0	0.0010336	NA	NA	NA	NA	NA	NA	NA	NA	NA	No	NA	HPRC,HGSVC	Yes	NA	NA	NA	NA	NA	NA
chr1:103173111	chr1-103173111-allele960151-73	INS	72	NA	0.0022692889561270802,0.0,0.0,0.0,0.0	0.00377908	NA	NA	NA	NA	NA	NA	NA	NA	NA	No	NA	HPRC,HGSVC	Yes	NA	NA	NA	NA	NA	NA
chr1:103173112	chr1-103173112-allele960154-180	INS	179	0.945079	0.1815431164901664,0.5878962536023055,0.8988095238095238,0.5149105367793241,0.7402862985685071	0.400712	NA	NA	NA	NA	NA	NA	NA	NA	NA	No	NA	HPRC,1KG-ONT	Yes	NA	Attention deficit hyperactivity disorder or autism spectrum disorder or intelligence (pleiotropy)(COL11A1, rs4907986, 2E-8, 0.6645266790809234),Hip circumference adjusted for BMI(COL11A1, rs4908289, 6E-14, 0.6689161870060117),Height(COL11A1, rs11164665, 1E-300, 0.6707542176850372),Hip circumference adjusted for BMI(COL11A1, rs11164666, 1E-16, 0.5175297972110716),Waist-hip ratio(COL11A1, rs1415364, 1E-16, 0.6719027394317775),Intelligence(COL11A1, rs2376280, 4E-8, 0.6336156927258675),Peak expiratory flow(COL11A1, rs2376280, 7E-15, 0.6336156927258675),Cognitive aspects of educational attainment(COL11A1 - RNPC3-DT, rs6577356, 4E-9, 0.8909329669885112),Cognitive performance(COL11A1 - RNPC3-DT, rs6577356, 4E-9, 0.8909329669885112),Attention deficit hyperactivity disorder or autism spectrum disorder or intelligence (pleiotropy)(COL11A1 - RNPC3-DT, rs12026245, 1E-11, 0.8909329669885112),Intelligence (MTAG)(COL11A1 - RNPC3-DT, rs12026245, 3E-8, 0.8909329669885112),Hip circumference adjusted for BMI(COL11A1 - RNPC3-DT, rs1415365, 3E-12, 0.8921052544735603),Brain morphology (MOSTest)(COL11A1 - RNPC3-DT, rs7551474, 5E-9, 0.8935110711376931),Hip circumference adjusted for BMI(COL11A1 - RNPC3-DT, rs7549108, 1E-9, 0.8935110711376931),Intelligence(COL11A1 - RNPC3-DT, rs1528204, 5E-11, 0.5683629386648198),Hip circumference adjusted for BMI(COL11A1 - RNPC3-DT, rs2037817, 7E-11, 0.5355920036676223)	Acquired deformity of ankle AND/OR foot(0.57%, 2.81%, 0.2, [0.05;0.88], 0.019814),Acquired deformity of toe(0.57%, 2.81%, 0.2, [0.05;0.88], 0.019814),Alopecia(1.43%, 4.42%, 0.31, [0.12;0.84], 0.016196),Bronchitis(5.71%, 9.84%, 0.56, [0.32;0.95], 0.030692),Chronic hepatitis C(2.57%, 0.80%, 3.26, [1.0;10.67], 0.04809),Dermatophytosis(0.86%, 3.41%, 0.25, [0.07;0.84], 0.019536),Goiter(2.00%, 4.82%, 0.4, [0.17;0.95], 0.039607),Herpesvirus infection(0.86%, 2.81%, 0.3, [0.09;1.05], 0.04905),Hydronephrosis(3.71%, 1.41%, 2.71, [1.07;6.85], 0.037595),Hypoxemia(0.86%, 4.62%, 0.18, [0.05;0.6], 0.001788),Knee joint effusion(5.14%, 9.44%, 0.52, [0.3;0.91], 0.025226),Migraine(9.43%, 15.66%, 0.56, [0.36;0.86], 0.009503),Morbid obesity(19.14%, 25.50%, 0.69, [0.5;0.97], 0.031072),Obesity(35.71%, 44.58%, 0.69, [0.52;0.92], 0.010665),Otitis media(3.14%, 8.03%, 0.37, [0.19;0.74], 0.003101),Overactive urinary bladder(1.71%, 4.22%, 0.4, [0.16;0.99], 0.046871),Peripheral vascular disease(1.43%, 5.02%, 0.27, [0.1;0.72], 0.004484),Pre-eclampsia(0.29%, 2.21%, 0.13, [0.02;0.99], 0.018824),Spinal stenosis of lumbosacral region(2.57%, 0.40%, 6.55, [1.41;30.48], 0.00999),Transient cerebral ischemia(0.57%, 2.61%, 0.21, [0.05;0.96], 0.032378),Ureteric stone(2.57%, 0.80%, 3.26, [1.0;10.67], 0.04809),Ventricular tachycardia(0.29%, 2.21%, 0.13, [0.02;0.99], 0.018824),Viral disease(8.57%, 13.65%, 0.59, [0.38;0.93], 0.028695),Subserous leiomyoma of uterus(7.44%, 2.15%, 3.66, [1.56;8.55], 0.001912)	NA	NA	NA
chr1:103173114	chr1-103173114-allele960155-58	INS	57	NA	0.0022692889561270802,0.004322766570605188,0.06349206349206349,0.012922465208747515,0.02147239263803681	0.0146832	NA	NA	NA	NA	NA	NA	NA	NA	NA	No	NA	HPRC,HGSVC	Yes	NA	NA	NA	NA	NA	NA
chr1:103173133	chr1-103173133-allele960160-181	INS	180	NA	0.09152798789712557,0.15273775216138327,0.037698412698412696,0.019880715705765408,0.046012269938650305	0.00918444	NA	NA	NA	NA	NA	NA	NA	NA	NA	No	NA	HPRC,1KG-ONT	Yes	NA	NA	NA	NA	NA	NA
chr1:103173139	chr1-103173139-allele960163-101	INS	100	NA	0.0022692889561270802,0.0,0.0,0.0,0.0	0.00377908	NA	NA	NA	NA	NA	NA	NA	NA	NA	No	NA	HPRC,HGSVC	Yes	NA	NA	NA	NA	NA	NA
chr1:103173143	chr1-103173143-allele960166-144	INS	143	NA	0.0,0.0,0.003968253968253968,0.0,0.0	0.000224143	NA	NA	NA	NA	NA	NA	NA	NA	NA	No	NA	HPRC,1KG-ONT	Yes	NA	NA	NA	NA	NA	NA
chr1:103173173	chr1-103173173-allele960179-176	INS	175	NA	0.0045385779122541605,0.001440922190201729,0.0,0.0,0.0	0.00598883	NA	NA	NA	NA	NA	NA	NA	NA	NA	No	NA	HPRC,1KG-ONT	Yes	NA	NA	NA	NA	NA	NA
chr1:103173175	chr1-103173175-allele960181-113	INS	112	NA	0.0,0.0,0.000992063492063492,0.0009940357852882703,0.0	NA	NA	NA	NA	NA	NA	NA	NA	NA	NA	No	NA	HPRC,HGSVC,1KG-ONT	Yes	NA	NA	NA	NA	NA	NA
chr1:103173184	chr1-103173184-allele960189-108	INS	107	NA	0.01059001512859304,0.0,0.0,0.0,0.0	0.0193739	NA	NA	NA	NA	NA	NA	NA	NA	NA	No	NA	HPRC,HGSVC,1KG-ONT	Yes	NA	NA	NA	NA	NA	NA
chr1:103173184	chr1-103173184-allele960187-107	INS	106	NA	0.07791225416036308,0.03602305475504323,0.028769841269841268,0.04771371769383698,0.015337423312883436	0.024481	NA	NA	NA	NA	NA	NA	NA	NA	NA	No	NA	HPRC,HGSVC,1KG-ONT	Yes	NA	NA	NA	NA	NA	NA
chr1:103173184	chr1-103173184-allele960192-106	INS	105	NA	0.0015128593040847202,0.005763688760806916,0.0,0.0,0.0	NA	NA	NA	NA	NA	NA	NA	NA	NA	NA	No	NA	HPRC,HGSVC,1KG-ONT	Yes	NA	NA	NA	NA	NA	NA
chr1:103173187	chr1-103173187-allele960201-215	INS	214	NA	0.0007564296520423601,0.0,0.0,0.0,0.0	0.000918741	NA	NA	NA	NA	NA	NA	NA	NA	NA	No	NA	HPRC	Yes	NA	NA	NA	NA	NA	NA
chr1:103173187	chr1-103173187-allele960207-72	INS	71	NA	0.0022692889561270802,0.0,0.0,0.0,0.0	0.00377908	NA	NA	NA	NA	NA	NA	NA	NA	NA	No	NA	HPRC,HGSVC	Yes	NA	NA	NA	NA	NA	NA
chr1:103173187	chr1-103173187-allele960193-99	INS	98	NA	0.00529500756429652,0.005763688760806916,0.002976190476190476,0.0,0.026584867075664622	0.000282546	NA	NA	NA	NA	NA	NA	NA	NA	NA	No	NA	HPRC,HGSVC	Yes	NA	NA	NA	NA	NA	NA
chr1:103173187	chr1-103173187-allele960200-95	INS	94	NA	0.0022692889561270802,0.0,0.0,0.0,0.0	0.00377908	NA	NA	NA	NA	NA	NA	NA	NA	NA	No	NA	HPRC,HGSVC	Yes	NA	NA	NA	NA	NA	NA
chr1:103173187	chr1-103173187-allele960203-101	INS	100	NA	0.0,0.0,0.001984126984126984,0.0,0.0	NA	NA	NA	NA	NA	NA	NA	NA	NA	NA	No	NA	HPRC,HGSVC	Yes	NA	NA	NA	NA	NA	NA
chr1:103173187	chr1-103173187-allele960198-99	INS	98	NA	0.048411497730711045,0.005763688760806916,0.0,0.0,0.0	0.0790596	NA	NA	NA	NA	NA	NA	NA	NA	NA	No	NA	HPRC,HGSVC	Yes	NA	NA	NA	NA	NA	NA
chr1:103173187	chr1-103173187-allele960202-331	INS	330	NA	0.0037821482602118004,0.0,0.0,0.0,0.0	0.00663171	NA	NA	NA	NA	NA	NA	NA	NA	NA	No	NA	No	Yes	NA	NA	NA	NA	NA	NA
chr1:103173187	chr1-103173187-allele960195-244	INS	243	NA	0.0007564296520423601,0.0,0.0,0.0,0.0	0.000918741	NA	NA	NA	NA	NA	NA	NA	NA	NA	No	NA	HPRC	Yes	NA	NA	NA	NA	NA	NA
chr1:103173187	chr1-103173187-allele960197-101	INS	100	0.870983	0.08018154311649017,0.1282420749279539,0.017857142857142856,0.19681908548707752,0.15644171779141106	0.009164	NA	NA	NA	NA	NA	NA	NA	NA	NA	No	NA	HPRC,HGSVC	Yes	NA	Cognitive performance (MTAG)(COL11A1 - RNPC3-DT, rs9663072, 2E-8, 0.5151746202204962),Educational attainment(COL11A1 - RNPC3-DT, rs9663072, 5E-9, 0.5151746202204962),Height(COL11A1 - RNPC3-DT, rs9663072, 1E-176, 0.5151746202204962)	NA	NA	NA	NA
chr1:103173187	chr1-103173187-allele960199-101	INS	100	NA	0.012102874432677761,0.001440922190201729,0.0,0.0019880715705765406,0.0081799591002045	0.00721135	NA	NA	NA	NA	NA	NA	NA	NA	NA	No	NA	HPRC,HGSVC	Yes	NA	NA	NA	NA	NA	NA
chr1:103173188	chr1-103173188-allele960209-170	INS	169	NA	0.07488653555219364,0.13256484149855907,0.00496031746031746,0.110337972166998,0.03067484662576687	0.000338397	NA	NA	NA	NA	NA	NA	NA	NA	NA	No	NA	HPRC,1KG-ONT	Yes	NA	NA	NA	NA	NA	NA
chr1:103173191	chr1-103173191-allele960210-107	INS	106	NA	0.07110438729198185,0.0994236311239193,0.15674603174603174,0.073558648111332,0.06646216768916155	0.00382245	NA	NA	NA	NA	NA	NA	NA	NA	NA	No	NA	HPRC,HGSVC,1KG-ONT	Yes	NA	NA	NA	NA	NA	NA
chr1:103173195	chr1-103173195-allele960216-72	INS	71	NA	0.0,0.0,0.001984126984126984,0.0,0.0	NA	NA	NA	NA	NA	NA	NA	NA	NA	NA	No	NA	HPRC,HGSVC	Yes	NA	NA	NA	NA	NA	NA
chr1:103173195	chr1-103173195-allele960224-103	INS	102	NA	0.0007564296520423601,0.0,0.0,0.0,0.0	0.000918741	NA	NA	NA	NA	NA	NA	NA	NA	NA	No	NA	HPRC,HGSVC	Yes	NA	NA	NA	NA	NA	NA
chr1:103173195	chr1-103173195-allele960214-74	INS	73	0.899996	0.11497730711043873,0.06195965417867435,0.0,0.0536779324055666,0.013292433537832311	0.06949	NA	NA	NA	NA	NA	NA	NA	NA	NA	No	NA	HPRC,HGSVC	Yes	NA	Height(COL11A1 - RNPC3-DT, rs11586335, 1E-16, 0.8581150364900777)	NA	NA	NA	NA
chr1:103173195	chr1-103173195-allele960213-69	INS	68	NA	0.0,0.0,0.0,0.008946322067594433,0.0	0.00114796	NA	NA	NA	NA	NA	NA	NA	NA	NA	No	NA	HPRC,HGSVC	Yes	NA	NA	NA	NA	NA	NA
chr1:103173195	chr1-103173195-allele960220-76	INS	75	NA	0.0007564296520423601,0.002881844380403458,0.0,0.002982107355864811,0.002044989775051125	NA	NA	NA	NA	NA	NA	NA	NA	NA	NA	No	NA	HPRC,HGSVC	Yes	NA	NA	NA	NA	NA	NA
chr1:103173195	chr1-103173195-allele960218-74	INS	73	NA	0.0007564296520423601,0.0,0.0,0.0,0.0	0.000918741	NA	NA	NA	NA	NA	NA	NA	NA	NA	No	NA	HPRC,HGSVC	Yes	NA	NA	NA	NA	NA	NA
chr1:103173195	chr1-103173195-allele960212-74	INS	73	NA	0.012102874432677761,0.002881844380403458,0.002976190476190476,0.003976143141153081,0.00408997955010225	0.00582106	NA	NA	NA	NA	NA	NA	NA	NA	NA	No	NA	HPRC,HGSVC	Yes	NA	NA	NA	NA	NA	NA
chr1:103173195	chr1-103173195-allele960217-74	INS	73	NA	0.0113464447806354,0.001440922190201729,0.0,0.0,0.0	0.0184731	NA	NA	NA	NA	NA	NA	NA	NA	NA	No	NA	HPRC,HGSVC	Yes	NA	NA	NA	NA	NA	NA
chr1:103173195	chr1-103173195-allele960223-101	INS	100	NA	0.0,0.0,0.000992063492063492,0.0,0.0	NA	NA	NA	NA	NA	NA	NA	NA	NA	NA	No	NA	HPRC,HGSVC	Yes	NA	NA	NA	NA	NA	NA
chr1:103179451	chr1-103179451-allele960342-131	INS	130	NA	0.01361573373676248,0.0,0.0,0.0,0.0	0.0249317	NA	NA	NA	NA	NA	NA	NA	NA	NA	No	NA	HGSVC,1KG-ONT	Yes	NA	NA	NA	NA	NA	NA
chr1:103182131	chr1-103182131-allele960394-1	DEL	99	NA	0.01361573373676248,0.0,0.001984126984126984,0.0,0.0	0.0206593	NA	NA	NA	NA	NA	NA	NA	NA	NA	No	NA	HGSVC,1KG-ONT	No	NA	NA	NA	NA	NA	NA
chr1:103182270	chr1-103182270-allele960403-1	DEL	68	NA	0.03177004538577912,0.001440922190201729,0.0,0.0,0.0	0.0558081	NA	NA	NA	NA	NA	NA	NA	NA	NA	No	NA	HGSVC	No	NA	NA	NA	NA	NA	NA
chr1:103182427	chr1-103182427-allele960421-1	DEL	68	NA	0.0015128593040847202,0.0,0.0,0.0,0.0	0.00234988	NA	NA	NA	NA	NA	NA	NA	NA	NA	No	NA	HGSVC	No	NA	NA	NA	NA	NA	NA
chr1:103182513	chr1-103182513-allele960434-1	DEL	272	0.932321	0.12178517397881997,0.05763688760806916,0.0,0.05765407554671968,0.018404907975460124	0.0740162	NA	NA	NA	NA	NA	NA	NA	NA	NA	No	NA	HPRC,HGSVC,1KG-ONT	No	NA	Height(COL11A1 - RNPC3-DT, rs11586335, 1E-16, 0.9032796693355611)	Atherosclerosis of coronary artery without angina pectoris(13.89%, 5.82%, 2.61, [1.48;4.6], 0.00207),Blood coagulation disorder(3.47%, 0.99%, 3.58, [1.12;11.45], 0.037969),Bronchiectasis(4.17%, 1.14%, 3.78, [1.29;11.07], 0.019884),Centriacinar emphysema(3.47%, 0.71%, 5.03, [1.44;17.6], 0.016125),Chronic congestive heart failure(4.17%, 1.28%, 3.36, [1.18;9.59], 0.02859),Chronic systolic heart failure(4.86%, 1.56%, 3.22, [1.23;8.45], 0.02147),Coronary arteriosclerosis(6.94%, 2.98%, 2.43, [1.12;5.27], 0.028376),Disease of liver(2.08%, 6.25%, 0.32, [0.1;1.04], 0.045781),Diverticular disease(5.56%, 2.27%, 2.53, [1.06;6.03], 0.047648),Heart failure(7.64%, 2.98%, 2.69, [1.27;5.71], 0.013989),Hypersomnia with sleep apnea(4.17%, 0.99%, 4.33, [1.43;13.08], 0.013178),Infective pneumonia(8.33%, 3.55%, 2.47, [1.21;5.04], 0.021892),Morbid obesity(30.56%, 21.31%, 1.63, [1.09;2.42], 0.021806),Neoplasm of uncertain behavior of skin(7.64%, 3.41%, 2.34, [1.12;4.9], 0.034626),Pericardial effusion - noninflammatory(3.47%, 0.99%, 3.58, [1.12;11.45], 0.037969),Polycystic ovary(4.17%, 1.42%, 3.02, [1.08;8.44], 0.039485),Polyp of nasal cavity and/or nasal sinus(3.47%, 0.71%, 5.03, [1.44;17.6], 0.016125),Primary cardiomyopathy(4.17%, 1.14%, 3.78, [1.29;11.07], 0.019884),Psychophysiologic insomnia(4.86%, 1.56%, 3.22, [1.23;8.45], 0.02147),Pulmonary emphysema(6.94%, 1.70%, 4.3, [1.82;10.16], 0.001508),Respiratory failure(3.47%, 0.71%, 5.03, [1.44;17.6], 0.016125),Systolic heart failure(4.17%, 0.71%, 6.08, [1.83;20.2], 0.004779),Thyrotoxicosis without goiter or other cause(4.17%, 1.28%, 3.36, [1.18;9.59], 0.02859),Vaginitis(24.24%, 15.53%, 1.74, [1.04;2.92], 0.040514)	NA	NA	NA
chr1:103182547	chr1-103182547-allele960440-103	INS	102	NA	0.0,0.0,0.001984126984126984,0.004970178926441352,0.0	0.000778337	NA	NA	NA	NA	NA	NA	NA	NA	NA	No	NA	HPRC,HGSVC	No	NA	NA	NA	NA	NA	NA
chr1:103182558	chr1-103182558-allele960444-69	INS	68	NA	0.0022692889561270802,0.001440922190201729,0.0,0.0,0.0	0.0019853	NA	NA	NA	NA	NA	NA	NA	NA	NA	No	NA	HPRC,HGSVC,1KG-ONT	No	NA	NA	NA	NA	NA	NA
chr1:103182592	chr1-103182592-allele960452-103	INS	102	NA	0.0,0.0,0.000992063492063492,0.0,0.0	NA	NA	NA	NA	NA	NA	NA	NA	NA	NA	No	NA	HPRC,HGSVC	No	NA	NA	NA	NA	NA	NA
chr1:103182592	chr1-103182592-allele960447-69	INS	68	NA	0.02193645990922844,0.09221902017291066,0.012896825396825396,0.0009940357852882703,0.00408997955010225	NA	NA	NA	NA	NA	NA	NA	NA	NA	NA	No	NA	HPRC,HGSVC,1KG-ONT	No	NA	NA	NA	NA	NA	NA
chr1:103182592	chr1-103182592-allele960450-69	INS	68	NA	0.0,0.021613832853025938,0.001984126984126984,0.0009940357852882703,0.006134969325153374	0.00392424	NA	NA	NA	NA	NA	NA	NA	NA	NA	No	NA	HPRC,HGSVC,1KG-ONT	No	NA	NA	NA	NA	NA	NA
chr1:103182895	chr1-103182895-allele960468-69	INS	68	NA	0.0,0.0,0.007936507936507936,0.0,0.002044989775051125	0.00133282	NA	NA	NA	NA	NA	NA	NA	NA	NA	No	NA	HPRC,HGSVC,1KG-ONT	No	NA	NA	NA	NA	NA	NA
chr1:103182895	chr1-103182895-allele960469-103	INS	102	NA	0.0007564296520423601,0.020172910662824207,0.0,0.0,0.0	0.000761322	NA	NA	NA	NA	NA	NA	NA	NA	NA	No	NA	HPRC,HGSVC	No	NA	NA	NA	NA	NA	NA
chr1:103182895	chr1-103182895-allele960464-103	INS	102	NA	0.018154311649016642,0.001440922190201729,0.0,0.0,0.0	0.0310446	NA	NA	NA	NA	NA	NA	NA	NA	NA	No	NA	HPRC,HGSVC	No	NA	NA	NA	NA	NA	NA
chr1:103182895	chr1-103182895-allele960465-69	INS	68	NA	0.04236006051437216,0.011527377521613832,0.000992063492063492,0.006958250497017893,0.0081799591002045	0.0393447	NA	NA	NA	NA	NA	NA	NA	NA	NA	No	NA	HPRC,HGSVC,1KG-ONT	No	NA	NA	NA	NA	NA	NA
chr1:103195950	chr1-103195950-allele960641-60	INS	59	NA	0.0007564296520423601,0.0,0.0,0.0,0.0	0.000918741	NA	NA	NA	NA	NA	NA	NA	NA	NA	No	NA	HPRC,HGSVC	No	NA	NA	NA	NA	NA	NA
chr1:103196040	chr1-103196040-allele960731-56	INS	55	NA	0.0015128593040847202,0.007204610951008645,0.0,0.0,0.0	NA	NA	NA	NA	NA	NA	NA	NA	NA	NA	No	NA	HPRC,HGSVC	No	NA	NA	NA	NA	NA	NA
chr1:103196040	chr1-103196040-allele960732-52	INS	51	NA	0.0007564296520423601,0.011527377521613832,0.000992063492063492,0.0,0.005112474437627812	0.00103615	NA	NA	NA	NA	NA	NA	NA	NA	NA	No	NA	HPRC,HGSVC	No	NA	NA	NA	NA	NA	NA
chr1:103196040	chr1-103196040-allele960730-53	INS	52	NA	0.0022692889561270802,0.02881844380403458,0.008928571428571428,0.006958250497017893,0.0	0.00304247	NA	NA	NA	NA	NA	NA	NA	NA	NA	No	NA	HPRC,HGSVC	No	NA	NA	NA	NA	NA	NA
chr1:103230505	chr1-103230505-allele961177-53	INS	52	NA	0.029500756429652043,0.0,0.0,0.003976143141153081,0.0	0.0455949	NA	NA	NA	NA	NA	NA	NA	NA	NA	No	NA	HPRC,HGSVC,1KG-ONT	Yes	NA	NA	NA	NA	NA	NA
chr1:103230550	chr1-103230550-allele961188-1	DEL	78	NA	0.094553706505295,0.007204610951008645,0.0,0.0019880715705765406,0.0	0.151328	NA	NA	NA	NA	NA	NA	NA	NA	NA	No	NA	HPRC,HGSVC,1KG-ONT	Yes	NA	NA	NA	NA	NA	NA
chr1:103230935	chr1-103230935-allele961196-316	INS	315	NA	0.09304084720121028,0.007204610951008645,0.0,0.0019880715705765406,0.0	0.148856	NA	NA	NA	NA	NA	NA	NA	NA	NA	No	NA	HPRC,HGSVC,1KG-ONT	Yes	NA	NA	NA	NA	NA	NA
chr1:103253197	chr1-103253197-allele961426-340	INS	339	NA	0.007564296520423601,0.07492795389048991,0.08432539682539683,0.10636182902584493,0.09918200408997956	0.0530443	NA	NA	NA	NA	NA	NA	NA	NA	NA	No	NA	HPRC,HGSVC,1KG-ONT	Yes	NA	NA	NA	NA	NA	NA
chr1:103256705	chr1-103256705-allele961452-130	INS	129	NA	0.0015128593040847202,0.0,0.0,0.0,0.0	0.00234988	NA	NA	NA	NA	NA	NA	NA	NA	enhancer	No	NA	No	Yes	NA	NA	NA	NA	NA	NA
chr1:103272220	chr1-103272220-allele961612-105	INS	104	NA	0.0007564296520423601,0.0,0.0,0.0,0.0	0.000918741	NA	NA	NA	NA	NA	NA	NA	NA	NA	No	NA	HPRC,HGSVC,1KG-ONT	Yes	NA	NA	NA	NA	NA	NA
chr1:103323862	chr1-103323862-allele962384-332	INS	331	NA	0.007564296520423601,0.004322766570605188,0.002976190476190476,0.014910536779324055,0.0081799591002045	NA	NA	NA	NA	NA	NA	NA	NA	NA	NA	No	NA	HPRC,HGSVC,1KG-ONT	Yes	NA	NA	NA	NA	NA	NA
chr1:103323862	chr1-103323862-allele962385-334	INS	333	NA	0.00529500756429652,0.002881844380403458,0.0,0.03180914512922465,0.005112474437627812	0.00102512	NA	NA	NA	NA	NA	NA	NA	NA	NA	No	NA	HPRC,HGSVC,1KG-ONT	Yes	NA	NA	NA	NA	NA	NA
chr1:103323862	chr1-103323862-allele962387-331	INS	330	NA	0.0037821482602118004,0.0,0.0,0.002982107355864811,0.0	0.00224623	NA	NA	NA	NA	NA	NA	NA	NA	NA	No	NA	HPRC,HGSVC,1KG-ONT	Yes	NA	NA	NA	NA	NA	NA
chr1:103323862	chr1-103323862-allele962386-335	INS	334	NA	0.0022692889561270802,0.002881844380403458,0.00496031746031746,0.03180914512922465,0.018404907975460124	0.00678432	NA	NA	NA	NA	NA	NA	NA	NA	NA	No	NA	HPRC,HGSVC,1KG-ONT	Yes	NA	NA	NA	NA	NA	NA
chr1:103323862	chr1-103323862-allele962383-333	INS	332	NA	0.1021180030257186,0.069164265129683,0.002976190476190476,0.10337972166998012,0.050102249488752554	0.016643	NA	NA	NA	NA	NA	NA	NA	NA	NA	No	NA	HPRC,HGSVC,1KG-ONT	Yes	NA	NA	NA	NA	NA	NA
chr1:103333698	chr1-103333698-allele962495-1	DEL	59	NA	0.07261724659606657,0.008645533141210375,0.0,0.0,0.0	0.116807	NA	NA	NA	NA	NA	NA	NA	NA	NA	No	NA	HPRC,HGSVC,1KG-ONT	Yes	NA	NA	NA	NA	NA	NA
chr1:103345472	chr1-103345472-allele962638-1	DEL	52	NA	0.12934947049924356,0.06051873198847262,0.003968253968253968,0.1540755467196819,0.0869120654396728	0.015476	NA	NA	NA	NA	NA	NA	NA	NA	NA	No	NA	HPRC,HGSVC,1KG-ONT	No	NA	NA	NA	NA	NA	NA
chr1:103345486	chr1-103345486-allele962644-53	INS	52	NA	0.0,0.0,0.0,0.0019880715705765406,0.0	NA	NA	NA	NA	NA	NA	NA	NA	NA	NA	No	NA	No	No	NA	NA	NA	NA	NA	NA
chr1:103350535	chr1-103350535-allele962774-176	INS	175	NA	0.007564296520423601,0.002881844380403458,0.1359126984126984,0.009940357852882704,0.010224948875255624	0.0185336	NA	NA	NA	NA	NA	NA	NA	NA	NA	No	NA	HPRC,HGSVC,1KG-ONT	No	NA	NA	NA	NA	NA	NA
chr1:103350535	chr1-103350535-allele962771-126	INS	125	NA	0.0,0.001440922190201729,0.01488095238095238,0.0,0.0	0.00231396	NA	NA	NA	NA	NA	NA	NA	NA	NA	No	NA	HPRC,HGSVC,1KG-ONT	No	NA	NA	NA	NA	NA	NA
chr1:103350535	chr1-103350535-allele962772-94	INS	93	NA	0.0,0.001440922190201729,0.000992063492063492,0.0,0.0	NA	NA	NA	NA	NA	NA	NA	NA	NA	NA	No	NA	HPRC,HGSVC,1KG-ONT	No	NA	NA	NA	NA	NA	NA
chr1:103350535	chr1-103350535-allele962773-157	INS	156	NA	0.0,0.007204610951008645,0.0,0.006958250497017893,0.0010224948875255625	0.00180841	NA	NA	NA	NA	NA	NA	NA	NA	NA	No	NA	HPRC,HGSVC	No	NA	NA	NA	NA	NA	NA
chr1:103350535	chr1-103350535-allele962770-72	INS	71	NA	0.0007564296520423601,0.002881844380403458,0.000992063492063492,0.002982107355864811,0.00408997955010225	0.000360376	NA	NA	NA	NA	NA	NA	NA	NA	NA	No	NA	HPRC,HGSVC,1KG-ONT	No	NA	NA	NA	NA	NA	NA
chr1:103350549	chr1-103350549-allele962777-83	INS	82	NA	0.02118003025718608,0.002881844380403458,0.007936507936507936,0.0009940357852882703,0.014314928425357873	0.00931855	NA	NA	NA	NA	NA	NA	NA	NA	NA	No	NA	HPRC,HGSVC,1KG-ONT	No	NA	NA	NA	NA	NA	NA
chr1:103350549	chr1-103350549-allele962779-74	INS	73	NA	0.01059001512859304,0.05043227665706052,0.03670634920634921,0.018886679920477135,0.026584867075664622	0.00815309	NA	NA	NA	NA	NA	NA	NA	NA	NA	No	NA	HPRC,HGSVC,1KG-ONT	No	NA	NA	NA	NA	NA	NA
chr1:103350549	chr1-103350549-allele962781-53	INS	52	NA	0.0,0.0,0.0,0.0,0.006134969325153374	0.000593574	NA	NA	NA	NA	NA	NA	NA	NA	NA	No	NA	HPRC,HGSVC,1KG-ONT	No	NA	NA	NA	NA	NA	NA
chr1:103350549	chr1-103350549-allele962778-96	INS	95	NA	0.007564296520423601,0.008645533141210375,0.0,0.0009940357852882703,0.006134969325153374	0.00122556	NA	NA	NA	NA	NA	NA	NA	NA	NA	No	NA	HPRC,HGSVC,1KG-ONT	No	NA	NA	NA	NA	NA	NA
chr1:103350553	chr1-103350553-allele962784-61	INS	60	NA	0.015128593040847202,0.002881844380403458,0.0,0.0019880715705765406,0.0	0.0199223	NA	NA	NA	NA	NA	NA	NA	NA	NA	No	NA	HPRC,HGSVC,1KG-ONT	No	NA	NA	NA	NA	NA	NA
chr1:103350616	chr1-103350616-allele962794-98	INS	97	NA	0.0,0.002881844380403458,0.0,0.008946322067594433,0.0	0.00151771	NA	NA	NA	NA	NA	NA	NA	NA	NA	No	NA	HPRC,HGSVC,1KG-ONT	No	NA	NA	NA	NA	NA	NA
chr1:103350618	chr1-103350618-allele962795-55	INS	54	NA	0.0007564296520423601,0.0,0.0,0.012922465208747515,0.002044989775051125	0.00121019	NA	NA	NA	NA	NA	NA	NA	NA	NA	No	NA	HPRC,HGSVC,1KG-ONT	No	NA	NA	NA	NA	NA	NA
chr1:103350646	chr1-103350646-allele962802-51	INS	50	NA	0.0007564296520423601,0.0,0.040674603174603176,0.0019880715705765406,0.0081799591002045	0.00756186	NA	NA	NA	NA	NA	NA	NA	NA	NA	No	NA	HPRC,HGSVC	No	NA	NA	NA	NA	NA	NA
chr1:103350646	chr1-103350646-allele962803-64	INS	63	NA	0.0113464447806354,0.03314121037463977,0.0,0.005964214711729622,0.0	0.000114615	NA	NA	NA	NA	NA	NA	NA	NA	NA	No	NA	HPRC,HGSVC,1KG-ONT	No	NA	NA	NA	NA	NA	NA
chr1:103350646	chr1-103350646-allele962804-77	INS	76	NA	0.00832072617246596,0.01729106628242075,0.028769841269841268,0.004970178926441352,0.003067484662576687	0.000328552	NA	NA	NA	NA	NA	NA	NA	NA	NA	No	NA	HPRC,HGSVC,1KG-ONT	No	NA	NA	NA	NA	NA	NA
chr1:103350655	chr1-103350655-allele962814-1	DEL	118	NA	0.024962178517397883,0.01585014409221902,0.017857142857142856,0.005964214711729622,0.00408997955010225	0.0066927	NA	NA	NA	NA	NA	NA	NA	NA	NA	No	NA	HGSVC	No	NA	NA	NA	NA	NA	NA
chr1:103350674	chr1-103350674-allele962820-111	INS	110	NA	0.0007564296520423601,0.01440922190201729,0.002976190476190476,0.0,0.0	0.000790109	NA	NA	NA	NA	NA	NA	NA	NA	NA	No	NA	HPRC,HGSVC,1KG-ONT	No	NA	NA	NA	NA	NA	NA
chr1:103350674	chr1-103350674-allele962819-114	INS	113	NA	0.0007564296520423601,0.004322766570605188,0.00992063492063492,0.005964214711729622,0.00408997955010225	0.00259388	NA	NA	NA	NA	NA	NA	NA	NA	NA	No	NA	HPRC,HGSVC,1KG-ONT	No	NA	NA	NA	NA	NA	NA
chr1:103350674	chr1-103350674-allele962829-85	INS	84	NA	0.0,0.001440922190201729,0.12103174603174603,0.009940357852882704,0.003067484662576687	0.0247484	NA	NA	NA	NA	NA	NA	NA	NA	NA	No	NA	HPRC,HGSVC,1KG-ONT	No	NA	NA	NA	NA	NA	NA
chr1:103350674	chr1-103350674-allele962818-90	INS	89	NA	0.0037821482602118004,0.0,0.003968253968253968,0.006958250497017893,0.016359918200409	0.000316043	NA	NA	NA	NA	NA	NA	NA	NA	NA	No	NA	HPRC,HGSVC,1KG-ONT	No	NA	NA	NA	NA	NA	NA
chr1:103350674	chr1-103350674-allele962821-59	INS	58	NA	0.0,0.0,0.000992063492063492,0.0,0.011247443762781187	0.00170264	NA	NA	NA	NA	NA	NA	NA	NA	NA	No	NA	HPRC,HGSVC,1KG-ONT	No	NA	NA	NA	NA	NA	NA
chr1:103350674	chr1-103350674-allele962822-85	INS	84	NA	0.0,0.0,0.000992063492063492,0.0,0.0	NA	NA	NA	NA	NA	NA	NA	NA	NA	NA	No	NA	HPRC,HGSVC,1KG-ONT	No	NA	NA	NA	NA	NA	NA
chr1:103350675	chr1-103350675-allele962830-102	INS	101	NA	0.0,0.007204610951008645,0.02976190476190476,0.006958250497017893,0.0	0.00714266	NA	NA	NA	NA	NA	NA	NA	NA	NA	No	NA	HPRC,HGSVC,1KG-ONT	No	NA	NA	NA	NA	NA	NA
chr1:103350694	chr1-103350694-allele962841-76	INS	75	NA	0.0015128593040847202,0.0,0.0,0.0,0.0	0.00234988	NA	NA	NA	NA	NA	NA	NA	NA	NA	No	NA	HPRC,HGSVC,1KG-ONT	No	NA	NA	NA	NA	NA	NA
chr1:103350717	chr1-103350717-allele962851-129	INS	128	NA	0.0022692889561270802,0.0,0.0,0.002982107355864811,0.0	0.000371588	NA	NA	NA	NA	NA	NA	NA	NA	NA	No	NA	HPRC,HGSVC	Yes	NA	NA	NA	NA	NA	NA
chr1:103350717	chr1-103350717-allele962854-51	INS	50	NA	0.0007564296520423601,0.0,0.0,0.0,0.0	0.000918741	NA	NA	NA	NA	NA	NA	NA	NA	NA	No	NA	HPRC,HGSVC	No	NA	NA	NA	NA	NA	NA
chr1:103350732	chr1-103350732-allele962859-70	INS	69	NA	0.0,0.023054755043227664,0.0,0.0,0.010224948875255624	0.00425535	NA	NA	NA	NA	NA	NA	NA	NA	NA	No	NA	HPRC,HGSVC,1KG-ONT	No	NA	NA	NA	NA	NA	NA
chr1:103350816	chr1-103350816-allele962901-153	INS	152	NA	0.012102874432677761,0.002881844380403458,0.0,0.007952286282306162,0.0010224948875255625	0.00717329	NA	NA	NA	NA	NA	NA	NA	NA	NA	No	NA	HPRC,HGSVC	Yes	NA	NA	NA	NA	NA	NA
chr1:103350838	chr1-103350838-allele962905-63	INS	62	NA	0.007564296520423601,0.012968299711815562,0.010912698412698412,0.02485089463220676,0.012269938650306749	0.00180843	NA	NA	NA	NA	NA	NA	NA	NA	NA	No	NA	HPRC,HGSVC,1KG-ONT	No	NA	NA	NA	NA	NA	NA
chr1:103350899	chr1-103350899-allele962942-1	DEL	53	NA	0.030257186081694403,0.05187319884726225,0.010912698412698412,0.016898608349900597,0.028629856850715747	NA	NA	NA	NA	NA	NA	NA	NA	NA	NA	No	NA	HPRC,HGSVC	No	NA	NA	NA	NA	NA	NA
chr1:103350916	chr1-103350916-allele962957-86	INS	85	NA	0.0,0.0,0.001984126984126984,0.0009940357852882703,0.0	3.94758e-05	NA	NA	NA	NA	NA	NA	NA	NA	NA	No	NA	HPRC,HGSVC,1KG-ONT	Yes	NA	NA	NA	NA	NA	NA
chr1:103350926	chr1-103350926-allele962963-71	INS	70	NA	0.0045385779122541605,0.002881844380403458,0.0,0.0009940357852882703,0.0	0.00323332	NA	NA	NA	NA	NA	NA	NA	NA	NA	No	NA	HPRC,HGSVC,1KG-ONT	Yes	NA	NA	NA	NA	NA	NA
chr1:103350926	chr1-103350926-allele962961-53	INS	52	NA	0.0022692889561270802,0.005763688760806916,0.0,0.0,0.0010224948875255625	NA	NA	NA	NA	NA	NA	NA	NA	NA	NA	No	NA	HPRC,HGSVC,1KG-ONT	No	NA	NA	NA	NA	NA	NA
chr1:103351074	chr1-103351074-allele963020-63	INS	62	NA	0.0,0.0,0.0,0.0,0.002044989775051125	NA	NA	NA	NA	NA	NA	NA	NA	NA	NA	No	NA	HPRC,HGSVC	No	NA	NA	NA	NA	NA	NA
chr1:103364591	chr1-103364591-allele963117-1	DEL	74	NA	0.2201210287443268,0.0446685878962536,0.03968253968253968,0.03876739562624255,0.03987730061349693	0.178957	NA	NA	NA	NA	NA	NA	NA	NA	NA	No	NA	HPRC,HGSVC,1KG-ONT	Yes	NA	NA	NA	NA	NA	NA
chr1:103364721	chr1-103364721-allele963134-1	DEL	54	NA	0.0015128593040847202,0.0,0.0,0.0,0.0	0.00234988	NA	NA	NA	NA	NA	NA	NA	NA	NA	No	NA	HPRC,HGSVC,1KG-ONT	No	NA	NA	NA	NA	NA	NA
chr1:103364721	chr1-103364721-allele963136-64	INS	63	NA	0.012102874432677761,0.018731988472622477,0.037698412698412696,0.027833001988071572,0.023517382413087935	0.00470908	NA	NA	NA	NA	NA	NA	NA	NA	NA	No	NA	HPRC,HGSVC	No	NA	NA	NA	NA	NA	NA
chr1:103364721	chr1-103364721-allele963135-55	INS	54	NA	0.0,0.0,0.0,0.0,0.009202453987730062	0.00114796	NA	NA	NA	NA	NA	NA	NA	NA	NA	No	NA	HPRC,HGSVC	No	NA	NA	NA	NA	NA	NA
chr1:103365240	chr1-103365240-allele963148-94	INS	93	NA	0.0037821482602118004,0.040345821325648415,0.09523809523809523,0.02982107355864811,0.03987730061349693	0.0299715	NA	NA	NA	NA	NA	NA	NA	NA	NA	No	NA	1KG-ONT	No	NA	NA	NA	NA	NA	NA
chr1:103365240	chr1-103365240-allele963147-63	INS	62	NA	0.009833585476550681,0.001440922190201729,0.0,0.0,0.0	0.0156651	NA	NA	NA	NA	NA	NA	NA	NA	NA	No	NA	HPRC,HGSVC,1KG-ONT	No	NA	NA	NA	NA	NA	NA
chr1:103365286	chr1-103365286-allele963149-1	DEL	62	NA	0.057488653555219364,0.22478386167146974,0.28075396825396826,0.220675944333996,0.261758691206544	0.10704	NA	NA	NA	NA	NA	NA	NA	NA	NA	No	NA	HPRC,HGSVC,1KG-ONT	No	NA	NA	NA	NA	NA	NA
chr1:103365562	chr1-103365562-allele963167-71	INS	70	NA	0.0,0.001440922190201729,0.001984126984126984,0.005964214711729622,0.0	0.00114796	NA	NA	NA	NA	NA	NA	NA	NA	NA	No	NA	HPRC,HGSVC,1KG-ONT	No	NA	NA	NA	NA	NA	NA
chr1:103405427	chr1-103405427-allele963372-239	INS	238	NA	0.0015128593040847202,0.024495677233429394,0.0,0.014910536779324055,0.003067484662576687	0.00377018	NA	NA	NA	NA	NA	NA	NA	NA	NA	No	NA	HPRC,HGSVC,1KG-ONT	No	NA	NA	NA	NA	NA	NA
chr1:103405427	chr1-103405427-allele963368-239	INS	238	NA	0.0015128593040847202,0.002881844380403458,0.0,0.0,0.0	7.61513e-05	NA	NA	NA	NA	NA	NA	NA	NA	NA	No	NA	HPRC,HGSVC,1KG-ONT	No	NA	NA	NA	NA	NA	NA
chr1:103405427	chr1-103405427-allele963367-240	INS	239	NA	0.14447806354009077,0.14265129682997119,0.023809523809523808,0.15606361829025844,0.09406952965235174	0.00890319	NA	NA	NA	NA	NA	NA	NA	NA	NA	No	NA	HPRC,HGSVC,1KG-ONT	No	NA	NA	NA	NA	NA	NA
chr1:103405427	chr1-103405427-allele963369-240	INS	239	NA	0.0,0.0,0.0,0.012922465208747515,0.006134969325153374	0.00294382	NA	NA	NA	NA	NA	NA	NA	NA	NA	No	NA	HPRC,HGSVC,1KG-ONT	No	NA	NA	NA	NA	NA	NA
chr1:103405427	chr1-103405427-allele963370-239	INS	238	NA	0.0030257186081694403,0.0,0.0,0.0,0.0	0.00520636	NA	NA	NA	NA	NA	NA	NA	NA	NA	No	NA	HPRC,HGSVC,1KG-ONT	No	NA	NA	NA	NA	NA	NA
chr1:103405427	chr1-103405427-allele963373-238	INS	237	NA	0.0,0.008645533141210375,0.0,0.0009940357852882703,0.0	0.000778337	NA	NA	NA	NA	NA	NA	NA	NA	NA	No	NA	HPRC,HGSVC,1KG-ONT	No	NA	NA	NA	NA	NA	NA
chr1:103525495	chr1-103525495-allele963933-56	INS	55	NA	0.014372163388804841,0.012968299711815562,0.001984126984126984,0.012922465208747515,0.006134969325153374	0.00147389	NA	NA	NA	NA	NA	NA	NA	NA	promoter	No	NA	HPRC,HGSVC,1KG-ONT	No	NA	NA	NA	NA	NA	NA
chr1:103525497	chr1-103525497-allele963939-1	DEL	85	NA	0.046898638426626324,0.037463976945244955,0.028769841269841268,0.09940357852882704,0.027607361963190184	NA	NA	NA	NA	NA	NA	NA	NA	NA	promoter	No	NA	1KG-ONT	Yes	NA	NA	NA	NA	NA	NA
chr1:103525497	chr1-103525497-allele963937-1	DEL	51	NA	0.00529500756429652,0.021613832853025938,0.010912698412698412,0.0019880715705765406,0.007157464212678937	0.000550971	NA	NA	NA	NA	NA	NA	NA	NA	promoter	No	NA	HPRC,HGSVC,1KG-ONT	Yes	NA	NA	NA	NA	NA	NA
chr1:103525497	chr1-103525497-allele963936-86	INS	85	NA	0.0030257186081694403,0.012968299711815562,0.012896825396825396,0.02186878727634195,0.02556237218813906	0.00797197	NA	NA	NA	NA	NA	NA	NA	NA	promoter	No	NA	HPRC,HGSVC,1KG-ONT	No	NA	NA	NA	NA	NA	NA
chr1:103525497	chr1-103525497-allele963935-69	INS	68	NA	0.00832072617246596,0.001440922190201729,0.0,0.0,0.0	0.0129393	NA	NA	NA	NA	NA	NA	NA	NA	promoter	No	NA	HPRC,HGSVC,1KG-ONT	No	NA	NA	NA	NA	NA	NA
chr1:103525497	chr1-103525497-allele963934-52	INS	51	NA	0.0030257186081694403,0.01729106628242075,0.054563492063492064,0.032803180914512925,0.02965235173824131	0.018971	NA	NA	NA	NA	NA	NA	NA	NA	promoter	No	NA	HPRC,HGSVC,1KG-ONT	No	NA	NA	NA	NA	NA	NA
chr1:103525497	chr1-103525497-allele963938-1	DEL	68	NA	0.0022692889561270802,0.0,0.0,0.0,0.0	0.00377908	NA	NA	NA	NA	NA	NA	NA	NA	promoter	No	NA	HPRC,HGSVC,1KG-ONT	Yes	NA	NA	NA	NA	NA	NA
chr1:103525595	chr1-103525595-allele963946-1	DEL	53	NA	0.0529500756429652,0.06484149855907781,0.08630952380952381,0.04671968190854871,0.03169734151329243	NA	NA	NA	NA	NA	NA	NA	NA	NA	promoter	No	NA	HPRC,HGSVC,1KG-ONT	No	NA	NA	NA	NA	NA	NA
chr1:103525599	chr1-103525599-allele963947-61	INS	60	NA	0.0,0.0,0.0,0.0,0.0010224948875255625	NA	NA	NA	NA	NA	NA	NA	NA	NA	promoter	No	NA	HPRC,HGSVC,1KG-ONT	No	NA	NA	NA	NA	NA	NA
chr1:103525629	chr1-103525629-allele963948-115	INS	114	NA	0.0015128593040847202,0.0,0.0,0.0,0.0	0.00234988	NA	NA	NA	NA	NA	NA	NA	NA	promoter	No	NA	HGSVC	No	NA	NA	NA	NA	NA	NA
chr1:103525660	chr1-103525660-allele963950-70	INS	69	NA	0.019667170953101363,0.01585014409221902,0.002976190476190476,0.014910536779324055,0.024539877300613498	0.000368388	NA	NA	NA	NA	NA	NA	NA	NA	promoter	No	NA	HPRC,HGSVC,1KG-ONT	No	NA	NA	NA	NA	NA	NA
chr1:103525660	chr1-103525660-allele963949-53	INS	52	NA	0.03328290468986384,0.07492795389048991,0.037698412698412696,0.0874751491053678,0.065439672801636	0.00912143	NA	NA	NA	NA	NA	NA	NA	NA	promoter	No	NA	HPRC,HGSVC,1KG-ONT	No	NA	NA	NA	NA	NA	NA
chr1:103593189	chr1-103593189-allele964168-1	DEL	64	NA	0.0045385779122541605,0.0,0.0,0.0,0.0010224948875255625	0.00598883	NA	NA	NA	NA	NA	NA	NA	NA	NA	Yes	NA	No	Yes	NA	NA	NA	NA	NA	NA
chr1:103601890	chr1-103601890-allele964218-320	INS	319	NA	0.0007564296520423601,0.007204610951008645,0.0,0.0,0.0	NA	NA	NA	NA	NA	NA	NA	NA	NA	NA	Yes	NA	HPRC	No	NA	NA	NA	NA	NA	NA
chr1:103601890	chr1-103601890-allele964219-341	INS	340	NA	0.00529500756429652,0.0,0.0,0.0,0.0	0.00947665	NA	NA	NA	NA	NA	NA	NA	NA	NA	Yes	NA	HPRC	No	NA	NA	NA	NA	NA	NA
chr1:103621118	chr1-103621118-allele964346-1	DEL	79	NA	1.0,0.9812680115273775,1.0,0.9771371769383698,0.9989775051124744	0.00625267	AMY2A(0.01822, 0.848)	NA	NA	NA	NA	NA	NA	NA	NA	Yes	NA	HPRC,HGSVC,1KG-ONT	No	NA	NA	NA	NA	NA	NA
chr1:103665730	chr1-103665730-allele964534-65	INS	64	NA	0.0022692889561270802,0.0,0.0,0.005964214711729622,0.023517382413087935	0.00169718	NA	NA	NA	NA	NA	NA	NA	NA	NA	Yes	NA	No	No	NA	NA	NA	NA	NA	NA
chr1:103686171	chr1-103686171-allele964694-65	INS	64	NA	0.0113464447806354,0.027377521613832854,0.0,0.020874751491053677,0.017382413087934562	NA	NA	NA	NA	NA	NA	NA	NA	NA	NA	Yes	NA	No	No	NA	NA	NA	NA	NA	NA
chr1:103796274	chr1-103796274-allele965018-243	INS	242	NA	0.00529500756429652,0.0,0.0,0.0,0.0	0.00947665	NA	NA	NA	NA	NA	NA	NA	NA	NA	No	NA	No	Yes	NA	NA	NA	NA	NA	NA
chr1:103816981	chr1-103816981-allele965103-91	INS	90	NA	0.007564296520423601,0.0,0.0,0.0,0.0	0.0137297	NA	NA	NA	NA	NA	NA	NA	NA	NA	No	NA	HPRC,HGSVC,1KG-ONT	Yes	NA	NA	NA	NA	NA	NA
chr1:103816985	chr1-103816985-allele965105-65	INS	64	NA	0.0037821482602118004,0.0,0.0,0.0,0.0	0.00642696	NA	NA	NA	NA	NA	NA	NA	NA	NA	No	NA	HPRC,HGSVC,1KG-ONT	Yes	NA	NA	NA	NA	NA	NA
chr1:103816987	chr1-103816987-allele965113-85	INS	84	NA	0.0,0.0,0.000992063492063492,0.0,0.0	NA	NA	NA	NA	NA	NA	NA	NA	NA	NA	No	NA	HPRC,HGSVC,1KG-ONT	Yes	NA	NA	NA	NA	NA	NA
chr1:103816999	chr1-103816999-allele965121-99	INS	98	NA	0.0022692889561270802,0.001440922190201729,0.0,0.0,0.0	0.0019853	NA	NA	NA	NA	NA	NA	NA	NA	NA	No	NA	HPRC,HGSVC	Yes	NA	NA	NA	NA	NA	NA
chr1:103817001	chr1-103817001-allele965127-97	INS	96	NA	0.0,0.001440922190201729,0.0,0.0,0.0	NA	NA	NA	NA	NA	NA	NA	NA	NA	NA	No	NA	HPRC,HGSVC,1KG-ONT	Yes	NA	NA	NA	NA	NA	NA
chr1:103817003	chr1-103817003-allele965129-89	INS	88	NA	0.025718608169440244,0.002881844380403458,0.0,0.0,0.0	0.0427568	NA	NA	NA	NA	NA	NA	NA	NA	NA	No	NA	HPRC,HGSVC,1KG-ONT	Yes	NA	NA	NA	NA	NA	NA
chr1:103842208	chr1-103842208-allele965364-1	DEL	668	NA	0.0045385779122541605,0.001440922190201729,0.000992063492063492,0.0,0.002044989775051125	0.00247593	NA	NA	NA	NA	NA	NA	NA	NA	NA	No	NA	No	Yes	NA	NA	NA	NA	NA	NA
chr1:103894303	chr1-103894303-allele965873-333	INS	332	NA	0.0,0.0,0.008928571428571428,0.0,0.0	0.00114796	NA	NA	NA	NA	NA	NA	NA	NA	NA	No	NA	HPRC,HGSVC,1KG-ONT	Yes	NA	NA	NA	NA	NA	NA
chr1:103894303	chr1-103894303-allele965876-332	INS	331	NA	0.040090771558245086,0.002881844380403458,0.0,0.0,0.0	0.0684741	NA	NA	NA	NA	NA	NA	NA	NA	NA	No	NA	HPRC,HGSVC,1KG-ONT	Yes	NA	NA	NA	NA	NA	NA
chr1:103894303	chr1-103894303-allele965871-332	INS	331	NA	0.0030257186081694403,0.0,0.0,0.0,0.0	0.00520636	NA	NA	NA	NA	NA	NA	NA	NA	NA	No	NA	HPRC,HGSVC,1KG-ONT	Yes	NA	NA	NA	NA	NA	NA
chr1:103900577	chr1-103900577-allele965911-1	DEL	526	NA	0.25416036308623297,0.37319884726224783,0.16765873015873015,0.3996023856858847,0.2443762781186094	0.00262739	NA	NA	NA	NA	NA	NA	NA	NA	NA	No	NA	HPRC,HGSVC,1KG-ONT	Yes	NA	NA	NA	NA	NA	NA
chr1:103908876	chr1-103908876-allele965976-1	DEL	154	NA	0.25491679273827533,0.361671469740634,0.1736111111111111,0.38866799204771374,0.2505112474437628	0.00218581	NA	NA	NA	NA	NA	NA	NA	NA	NA	No	NA	HPRC,HGSVC,1KG-ONT	Yes	NA	NA	NA	NA	NA	NA
chr1:103938231	chr1-103938231-allele966276-5280	INS	5279	NA	0.8290468986384266,0.9798270893371758,0.9940476190476191,0.9960238568588469,0.9928425357873211	0.232355	NA	NA	NA	NA	NA	NA	NA	NA	NA	No	NA	HPRC,HGSVC,1KG-ONT	No	NA	NA	NA	NA	NA	NA
chr1:103950402	chr1-103950402-allele966396-309	INS	308	NA	0.046898638426626324,0.001440922190201729,0.0,0.0,0.0	0.0825817	NA	NA	NA	NA	NA	NA	NA	NA	NA	No	NA	HPRC,HGSVC,1KG-ONT	Yes	NA	NA	NA	NA	NA	NA
chr1:103970810	chr1-103970810-allele966596-231	INS	230	NA	0.031013615733736764,0.01440922190201729,0.0,0.009940357852882704,0.0	0.0262596	NA	NA	NA	NA	NA	NA	NA	NA	NA	No	NA	HPRC,HGSVC,1KG-ONT	Yes	NA	NA	NA	NA	NA	NA
chr1:104026396	chr1-104026396-allele967069-1	DEL	60	NA	0.0022692889561270802,0.018731988472622477,0.0,0.03479125248508946,0.014314928425357873	0.00770566	NA	NA	NA	NA	NA	NA	NA	NA	NA	No	NA	HGSVC	Yes	NA	NA	NA	NA	NA	NA
chr1:104031846	chr1-104031846-allele967120-321	INS	320	NA	0.09304084720121028,0.12968299711815562,0.15178571428571427,0.23856858846918488,0.10633946830265849	0.0172927	NA	NA	NA	NA	NA	NA	NA	NA	NA	No	NA	HPRC,HGSVC,1KG-ONT	Yes	NA	NA	NA	NA	NA	NA
chr1:104031846	chr1-104031846-allele967126-319	INS	318	NA	0.0022692889561270802,0.007204610951008645,0.0,0.007952286282306162,0.00408997955010225	0.000177926	NA	NA	NA	NA	NA	NA	NA	NA	NA	No	NA	HPRC,HGSVC,1KG-ONT	Yes	NA	NA	NA	NA	NA	NA
chr1:104031846	chr1-104031846-allele967123-319	INS	318	NA	0.019667170953101363,0.0,0.0,0.0,0.0	0.0361263	NA	NA	NA	NA	NA	NA	NA	NA	NA	No	NA	HPRC,HGSVC,1KG-ONT	Yes	NA	NA	NA	NA	NA	NA
chr1:104031846	chr1-104031846-allele967132-330	INS	329	NA	0.009833585476550681,0.0,0.0,0.0,0.0	0.0179657	NA	NA	NA	NA	NA	NA	NA	NA	NA	No	NA	HPRC,HGSVC,1KG-ONT	Yes	NA	NA	NA	NA	NA	NA
chr1:104031846	chr1-104031846-allele967121-344	INS	343	NA	0.02723146747352496,0.0,0.0,0.0,0.0	0.049801	NA	NA	NA	NA	NA	NA	NA	NA	NA	No	NA	HPRC,HGSVC,1KG-ONT	Yes	NA	NA	NA	NA	NA	NA
chr1:104031846	chr1-104031846-allele967130-336	INS	335	NA	0.0022692889561270802,0.0,0.0,0.0,0.0	0.00377908	NA	NA	NA	NA	NA	NA	NA	NA	NA	No	NA	HPRC,HGSVC,1KG-ONT	Yes	NA	NA	NA	NA	NA	NA
chr1:104031846	chr1-104031846-allele967127-335	INS	334	NA	0.0030257186081694403,0.0,0.0,0.0,0.0	0.00520636	NA	NA	NA	NA	NA	NA	NA	NA	NA	No	NA	HPRC,HGSVC,1KG-ONT	Yes	NA	NA	NA	NA	NA	NA
chr1:104031846	chr1-104031846-allele967129-320	INS	319	NA	0.0007564296520423601,0.0,0.002976190476190476,0.0,0.0	NA	NA	NA	NA	NA	NA	NA	NA	NA	NA	No	NA	HPRC,HGSVC,1KG-ONT	Yes	NA	NA	NA	NA	NA	NA
chr1:104031846	chr1-104031846-allele967122-320	INS	319	NA	0.0037821482602118004,0.024495677233429394,0.002976190476190476,0.020874751491053677,0.009202453987730062	0.00386971	NA	NA	NA	NA	NA	NA	NA	NA	NA	No	NA	HPRC,HGSVC,1KG-ONT	Yes	NA	NA	NA	NA	NA	NA
chr1:104031846	chr1-104031846-allele967119-303	INS	302	NA	0.0037821482602118004,0.05043227665706052,0.0,0.073558648111332,0.011247443762781187	0.0162968	NA	NA	NA	NA	NA	NA	NA	NA	NA	No	NA	HPRC,HGSVC,1KG-ONT	Yes	NA	NA	NA	NA	NA	NA
chr1:104031846	chr1-104031846-allele967128-334	INS	333	NA	0.0015128593040847202,0.0,0.0,0.0,0.0	0.00234988	NA	NA	NA	NA	NA	NA	NA	NA	NA	No	NA	HPRC,HGSVC,1KG-ONT	Yes	NA	NA	NA	NA	NA	NA
chr1:104031846	chr1-104031846-allele967125-323	INS	322	NA	0.0007564296520423601,0.001440922190201729,0.0,0.0,0.0	NA	NA	NA	NA	NA	NA	NA	NA	NA	NA	No	NA	HPRC,HGSVC,1KG-ONT	Yes	NA	NA	NA	NA	NA	NA
chr1:104031846	chr1-104031846-allele967124-322	INS	321	NA	0.0007564296520423601,0.004322766570605188,0.00496031746031746,0.003976143141153081,0.0	0.000693256	NA	NA	NA	NA	NA	NA	NA	NA	NA	No	NA	HPRC,HGSVC,1KG-ONT	Yes	NA	NA	NA	NA	NA	NA
chr1:104037867	chr1-104037867-allele967217-560	INS	559	NA	0.11195158850226929,0.010086455331412104,0.0,0.0019880715705765406,0.0	0.175782	NA	NA	NA	NA	NA	NA	NA	NA	NA	No	NA	HPRC,HGSVC,1KG-ONT	No	NA	NA	NA	NA	NA	NA
chr1:104050574	chr1-104050574-allele967350-1	DEL	59	NA	0.038577912254160365,0.001440922190201729,0.0,0.0,0.0	0.0679622	NA	NA	NA	NA	NA	NA	NA	NA	NA	No	NA	HGSVC,1KG-ONT	No	NA	NA	NA	NA	NA	NA
chr1:104103422	chr1-104103422-allele967991-178	INS	177	NA	0.05143721633888049,0.0,0.0,0.0,0.0	0.0926974	NA	NA	NA	NA	NA	NA	NA	NA	NA	No	NA	HPRC,HGSVC,1KG-ONT	Yes	NA	NA	NA	NA	NA	NA
chr1:104113695	chr1-104113695-allele968156-322	INS	321	NA	0.018910741301059002,0.0,0.0,0.0,0.0	0.0347404	NA	NA	NA	NA	NA	NA	NA	NA	NA	No	NA	HPRC,HGSVC,1KG-ONT	Yes	NA	NA	NA	NA	NA	NA
chr1:104126801	chr1-104126801-allele968321-1	DEL	496	NA	0.13540090771558244,0.018731988472622477,0.003968253968253968,0.009940357852882704,0.023517382413087935	0.15367	NA	NA	NA	NA	NA	NA	NA	NA	NA	No	NA	HPRC,HGSVC,1KG-ONT	No	NA	NA	NA	NA	NA	NA
chr1:104126801	chr1-104126801-allele968320-1	DEL	248	NA	0.06202723146747353,0.16138328530259366,0.1865079365079365,0.23359840954274355,0.09100204498977506	0.0456522	NA	NA	NA	NA	NA	NA	NA	NA	NA	No	NA	HPRC,HGSVC	No	NA	NA	NA	NA	NA	NA
chr1:104134568	chr1-104134568-allele968399-1	DEL	1184	NA	0.0,0.0,0.000992063492063492,0.0009940357852882703,0.0	NA	NA	NA	NA	NA	NA	NA	NA	NA	NA	No	NA	No	Yes	NA	NA	NA	NA	NA	NA
chr1:104157570	chr1-104157570-allele968675-1	DEL	179	NA	0.01588502269288956,0.002881844380403458,0.0,0.0,0.0	0.024855	NA	NA	NA	NA	NA	NA	NA	NA	NA	No	NA	HPRC	No	NA	NA	NA	NA	NA	NA
chr1:104164023	chr1-104164023-allele968789-1	DEL	1406	NA	0.056732223903177004,0.0,0.0,0.0,0.0	0.101832	NA	NA	NA	NA	NA	NA	NA	NA	NA	No	NA	HGSVC,1KG-ONT	Yes	NA	NA	NA	NA	NA	NA
chr1:104177225	chr1-104177225-allele968948-1	DEL	317	NA	0.4198184568835098,0.11959654178674352,0.08630952380952381,0.03479125248508946,0.09202453987730061	0.327274	NA	NA	NA	NA	NA	NA	NA	NA	NA	No	NA	HPRC,HGSVC,1KG-ONT	Yes	NA	NA	NA	NA	NA	NA
chr1:104246916	chr1-104246916-allele969467-1	DEL	593	NA	0.0045385779122541605,0.0,0.0,0.0,0.0	0.00805514	NA	NA	NA	NA	NA	NA	NA	NA	NA	No	NA	HGSVC	Yes	NA	NA	NA	NA	NA	NA
chr1:104266978	chr1-104266978-allele969790-1	DEL	358	NA	0.024205748865355523,0.0,0.0,0.0,0.0	0.0444026	NA	NA	NA	NA	NA	NA	NA	NA	NA	No	NA	HPRC,HGSVC,1KG-ONT	Yes	NA	NA	NA	NA	NA	NA
chr1:104279881	chr1-104279881-allele969979-327	INS	326	NA	0.0022692889561270802,0.0,0.0,0.018886679920477135,0.0	0.000392983	NA	NA	NA	NA	NA	NA	NA	NA	NA	No	NA	No	Yes	NA	NA	NA	NA	NA	NA
chr1:104349300	chr1-104349300-allele970973-1	DEL	50	NA	0.01588502269288956,0.020172910662824207,0.003968253968253968,0.02982107355864811,0.006134969325153374	NA	NA	NA	NA	NA	NA	NA	NA	NA	NA	No	NA	No	No	NA	NA	NA	NA	NA	NA
chr1:104349320	chr1-104349320-allele970974-1	DEL	98	NA	0.0007564296520423601,0.0,0.0,0.0,0.0	0.000918741	NA	NA	NA	NA	NA	NA	NA	NA	NA	No	NA	1KG-ONT	Yes	NA	NA	NA	NA	NA	NA
chr1:104389479	chr1-104389479-allele971408-113	INS	112	NA	0.33661119515885024,0.23198847262247838,0.31845238095238093,0.07157057654075547,0.03783231083844581	0.0890053	NA	NA	NA	NA	NA	NA	NA	NA	NA	No	NA	HPRC,HGSVC,1KG-ONT	Yes	NA	NA	NA	NA	NA	NA
chr1:104389558	chr1-104389558-allele971412-115	INS	114	NA	0.0037821482602118004,0.0,0.002976190476190476,0.0009940357852882703,0.0	0.00151308	NA	NA	NA	NA	NA	NA	NA	NA	NA	No	NA	HPRC,HGSVC,1KG-ONT	Yes	NA	NA	NA	NA	NA	NA
chr1:104425909	chr1-104425909-allele971863-218	INS	217	NA	0.00529500756429652,0.0,0.0,0.0,0.0	0.00947665	NA	NA	NA	NA	NA	NA	NA	NA	NA	No	NA	HGSVC	Yes	NA	NA	NA	NA	NA	NA
chr1:104430383	chr1-104430383-allele971926-1	DEL	300	NA	0.023449319213313162,0.0,0.0,0.0,0.0	0.0430278	NA	NA	NA	NA	NA	NA	NA	NA	NA	No	NA	HPRC,HGSVC	Yes	NA	NA	NA	NA	NA	NA
chr1:104463456	chr1-104463456-allele972450-1	DEL	54	NA	0.018910741301059002,0.0,0.0,0.0,0.0	0.0347003	NA	NA	NA	NA	NA	NA	NA	NA	NA	No	NA	HPRC,1KG-ONT	No	NA	NA	NA	NA	NA	NA
chr1:104485593	chr1-104485593-allele972681-130	INS	129	NA	0.0007564296520423601,0.0,0.0,0.0,0.0	0.000918741	NA	NA	NA	NA	NA	NA	NA	NA	NA	No	NA	HPRC,HGSVC,1KG-ONT	Yes	NA	NA	NA	NA	NA	NA
chr1:104485593	chr1-104485593-allele972672-132	INS	131	NA	0.024205748865355523,0.002881844380403458,0.0,0.0,0.0	0.0400146	NA	NA	NA	NA	NA	NA	NA	NA	NA	No	NA	HPRC,HGSVC,1KG-ONT	Yes	NA	NA	NA	NA	NA	NA
chr1:104485593	chr1-104485593-allele972675-130	INS	129	NA	0.0022692889561270802,0.0,0.0,0.0,0.0	0.00377908	NA	NA	NA	NA	NA	NA	NA	NA	NA	No	NA	HPRC,HGSVC,1KG-ONT	Yes	NA	NA	NA	NA	NA	NA
chr1:104485593	chr1-104485593-allele972683-134	INS	133	NA	0.0,0.001440922190201729,0.0,0.0,0.0	NA	NA	NA	NA	NA	NA	NA	NA	NA	NA	No	NA	HPRC,HGSVC,1KG-ONT	Yes	NA	NA	NA	NA	NA	NA
chr1:104485593	chr1-104485593-allele972671-132	INS	131	NA	0.11951588502269289,0.20461095100864554,0.041666666666666664,0.110337972166998,0.12576687116564417	NA	NA	NA	NA	NA	NA	NA	NA	NA	NA	No	NA	HPRC,HGSVC,1KG-ONT	Yes	NA	NA	NA	NA	NA	NA
chr1:104485593	chr1-104485593-allele972674-131	INS	130	NA	0.0030257186081694403,0.020172910662824207,0.0,0.004970178926441352,0.006134969325153374	0.000714422	NA	NA	NA	NA	NA	NA	NA	NA	NA	No	NA	HPRC,HGSVC,1KG-ONT	Yes	NA	NA	NA	NA	NA	NA
chr1:104485593	chr1-104485593-allele972680-132	INS	131	NA	0.0,0.007204610951008645,0.0,0.0,0.0	0.000408842	NA	NA	NA	NA	NA	NA	NA	NA	NA	No	NA	HPRC,HGSVC,1KG-ONT	Yes	NA	NA	NA	NA	NA	NA
chr1:104485593	chr1-104485593-allele972673-131	INS	130	NA	0.018910741301059002,0.0,0.0,0.0,0.0	0.0347404	NA	NA	NA	NA	NA	NA	NA	NA	NA	No	NA	HPRC,HGSVC,1KG-ONT	Yes	NA	NA	NA	NA	NA	NA
chr1:104485593	chr1-104485593-allele972677-133	INS	132	NA	0.0,0.0,0.008928571428571428,0.0,0.011247443762781187	0.00318319	NA	NA	NA	NA	NA	NA	NA	NA	NA	No	NA	HPRC,HGSVC,1KG-ONT	Yes	NA	NA	NA	NA	NA	NA
chr1:104486300	chr1-104486300-allele972690-1	DEL	73	NA	0.009833585476550681,0.0,0.0,0.0,0.0	0.0179657	NA	NA	NA	NA	NA	NA	NA	NA	NA	No	NA	HPRC,HGSVC	Yes	NA	NA	NA	NA	NA	NA
chr1:104496147	chr1-104496147-allele972774-1	DEL	3906	NA	0.0113464447806354,0.0,0.0,0.0,0.002044989775051125	0.0165726	NA	NA	NA	NA	NA	NA	NA	NA	NA	No	ID=chr1_104499469_104499483;MOTIFS=TG;STRUC=(TG)n	HGSVC	Yes	NA	NA	NA	NA	NA	NA
chr1:104507987	chr1-104507987-allele972901-59	INS	58	NA	0.0015128593040847202,0.0,0.0,0.0,0.0	0.00234988	NA	NA	NA	NA	NA	NA	NA	NA	NA	No	NA	HPRC	No	NA	NA	NA	NA	NA	NA
chr1:104507989	chr1-104507989-allele972903-67	INS	66	NA	0.0,0.0,0.0,0.006958250497017893,0.0	0.000778337	NA	NA	NA	NA	NA	NA	NA	NA	NA	No	NA	HPRC	No	NA	NA	NA	NA	NA	NA
chr1:104507989	chr1-104507989-allele972902-56	INS	55	NA	0.0007564296520423601,0.01585014409221902,0.0,0.002982107355864811,0.0	0.00103615	NA	NA	NA	NA	NA	NA	NA	NA	NA	No	NA	HPRC	No	NA	NA	NA	NA	NA	NA
chr1:104507995	chr1-104507995-allele972904-53	INS	52	NA	0.0022692889561270802,0.008645533141210375,0.0,0.02186878727634195,0.014314928425357873	0.00411035	NA	NA	NA	NA	NA	NA	NA	NA	NA	No	NA	HPRC	No	NA	NA	NA	NA	NA	NA
chr1:104508013	chr1-104508013-allele972905-59	INS	58	NA	0.0,0.008645533141210375,0.0,0.0019880715705765406,0.0	0.000963133	NA	NA	NA	NA	NA	NA	NA	NA	NA	No	NA	HPRC	No	NA	NA	NA	NA	NA	NA
chr1:104511449	chr1-104511449-allele972964-321	INS	320	NA	0.0030257186081694403,0.0,0.0625,0.002982107355864811,0.011247443762781187	0.00936633	NA	NA	NA	NA	NA	NA	NA	NA	NA	No	NA	HPRC,HGSVC,1KG-ONT	No	NA	NA	NA	NA	NA	NA
chr1:104511449	chr1-104511449-allele972955-328	INS	327	NA	0.0022692889561270802,0.0,0.0,0.0,0.003067484662576687	0.000371588	NA	NA	NA	NA	NA	NA	NA	NA	NA	No	NA	HPRC,HGSVC,1KG-ONT	No	NA	NA	NA	NA	NA	NA
chr1:104511449	chr1-104511449-allele972958-330	INS	329	NA	0.0015128593040847202,0.0,0.006944444444444444,0.0,0.011247443762781187	0.000915658	NA	NA	NA	NA	NA	NA	NA	NA	NA	No	NA	HPRC,HGSVC,1KG-ONT	No	NA	NA	NA	NA	NA	NA
chr1:104511449	chr1-104511449-allele972953-325	INS	324	NA	0.0022692889561270802,0.005763688760806916,0.0,0.015904572564612324,0.014314928425357873	0.00275543	NA	NA	NA	NA	NA	NA	NA	NA	NA	No	NA	HPRC,HGSVC,1KG-ONT	No	NA	NA	NA	NA	NA	NA
chr1:104511449	chr1-104511449-allele972954-329	INS	328	NA	0.024205748865355523,0.002881844380403458,0.00496031746031746,0.0019880715705765406,0.0	0.02817	NA	NA	NA	NA	NA	NA	NA	NA	NA	No	NA	HPRC,HGSVC,1KG-ONT	No	NA	NA	NA	NA	NA	NA
chr1:104511449	chr1-104511449-allele972969-327	INS	326	NA	0.0,0.0,0.006944444444444444,0.0,0.0	0.000778337	NA	NA	NA	NA	NA	NA	NA	NA	NA	No	NA	HPRC,HGSVC,1KG-ONT	No	NA	NA	NA	NA	NA	NA
chr1:104511449	chr1-104511449-allele972956-323	INS	322	NA	0.006051437216338881,0.001440922190201729,0.005952380952380952,0.0,0.0	0.00237144	NA	NA	NA	NA	NA	NA	NA	NA	NA	No	NA	HPRC,HGSVC,1KG-ONT	No	NA	NA	NA	NA	NA	NA
chr1:104511449	chr1-104511449-allele972957-326	INS	325	NA	0.0,0.011527377521613832,0.0,0.006958250497017893,0.0	0.00218897	NA	NA	NA	NA	NA	NA	NA	NA	NA	No	NA	HPRC,HGSVC,1KG-ONT	No	NA	NA	NA	NA	NA	NA
chr1:104511449	chr1-104511449-allele972952-324	INS	323	NA	0.3237518910741301,0.42795389048991356,0.501984126984127,0.25944333996023855,0.5020449897750511	0.0193484	NA	NA	NA	NA	NA	NA	NA	NA	NA	No	NA	HPRC,HGSVC,1KG-ONT	No	NA	NA	NA	NA	NA	NA
chr1:104511449	chr1-104511449-allele972965-327	INS	326	NA	0.0007564296520423601,0.0,0.0,0.0,0.0	0.000918741	NA	NA	NA	NA	NA	NA	NA	NA	NA	No	NA	HPRC,HGSVC,1KG-ONT	No	NA	NA	NA	NA	NA	NA
chr1:104511449	chr1-104511449-allele972968-328	INS	327	NA	0.0,0.03602305475504323,0.0,0.0,0.0	0.00398599	NA	NA	NA	NA	NA	NA	NA	NA	NA	No	NA	HPRC,HGSVC,1KG-ONT	No	NA	NA	NA	NA	NA	NA
chr1:104511449	chr1-104511449-allele972960-316	INS	315	NA	0.0015128593040847202,0.0,0.0,0.0,0.0	0.00234988	NA	NA	NA	NA	NA	NA	NA	NA	NA	No	NA	HPRC,HGSVC,1KG-ONT	No	NA	NA	NA	NA	NA	NA
chr1:104511449	chr1-104511449-allele972961-322	INS	321	NA	0.0015128593040847202,0.001440922190201729,0.0,0.0,0.0	0.00077342	NA	NA	NA	NA	NA	NA	NA	NA	NA	No	NA	HPRC,HGSVC,1KG-ONT	No	NA	NA	NA	NA	NA	NA
chr1:104527609	chr1-104527609-allele973156-319	INS	318	NA	0.00832072617246596,0.018731988472622477,0.001984126984126984,0.009940357852882704,0.024539877300613498	0.000519293	NA	NA	NA	NA	NA	NA	NA	NA	NA	No	NA	HPRC,HGSVC,1KG-ONT	Yes	NA	NA	NA	NA	NA	NA
chr1:104527609	chr1-104527609-allele973157-320	INS	319	NA	0.0037821482602118004,0.0,0.0,0.006958250497017893,0.007157464212678937	NA	NA	NA	NA	NA	NA	NA	NA	NA	NA	No	NA	HPRC,HGSVC,1KG-ONT	Yes	NA	NA	NA	NA	NA	NA
chr1:104527609	chr1-104527609-allele973158-320	INS	319	NA	0.0045385779122541605,0.007204610951008645,0.0,0.012922465208747515,0.003067484662576687	NA	NA	NA	NA	NA	NA	NA	NA	NA	NA	No	NA	HPRC,HGSVC,1KG-ONT	Yes	NA	NA	NA	NA	NA	NA
chr1:104527609	chr1-104527609-allele973155-319	INS	318	NA	0.09833585476550681,0.12968299711815562,0.044642857142857144,0.04572564612326044,0.12576687116564417	0.00106388	NA	NA	NA	NA	NA	NA	NA	NA	NA	No	NA	HPRC,HGSVC,1KG-ONT	Yes	NA	NA	NA	NA	NA	NA
chr1:104527609	chr1-104527609-allele973159-318	INS	317	NA	0.0007564296520423601,0.0,0.0,0.0,0.0	0.000918741	NA	NA	NA	NA	NA	NA	NA	NA	NA	No	NA	HPRC,HGSVC,1KG-ONT	Yes	NA	NA	NA	NA	NA	NA
chr1:104556122	chr1-104556122-allele973599-1	DEL	69	NA	0.13313161875945537,0.18876080691642652,0.10912698412698413,0.09145129224652088,0.17280163599182005	NA	NA	NA	NA	NA	NA	NA	NA	NA	NA	No	NA	HPRC,HGSVC,1KG-ONT	No	NA	NA	NA	NA	NA	NA
chr1:104562274	chr1-104562274-allele973733-137	INS	136	NA	0.11422087745839637,0.011527377521613832,0.0,0.0019880715705765406,0.0	0.17767	NA	NA	NA	NA	NA	NA	NA	NA	NA	No	NA	HPRC,HGSVC,1KG-ONT	No	NA	NA	NA	NA	NA	NA
chr1:104562274	chr1-104562274-allele973744-135	INS	134	NA	0.0,0.0,0.002976190476190476,0.0,0.0	3.94758e-05	NA	NA	NA	NA	NA	NA	NA	NA	NA	No	NA	HPRC,HGSVC,1KG-ONT	No	NA	NA	NA	NA	NA	NA
chr1:104562274	chr1-104562274-allele973745-139	INS	138	NA	0.0,0.0,0.006944444444444444,0.0009940357852882703,0.0	0.000705828	NA	NA	NA	NA	NA	NA	NA	NA	NA	No	NA	HPRC,HGSVC,1KG-ONT	No	NA	NA	NA	NA	NA	NA
chr1:104562274	chr1-104562274-allele973738-139	INS	138	NA	0.0037821482602118004,0.0,0.0,0.0,0.0	0.00663171	NA	NA	NA	NA	NA	NA	NA	NA	NA	No	NA	HPRC,HGSVC,1KG-ONT	No	NA	NA	NA	NA	NA	NA
chr1:104562274	chr1-104562274-allele973735-59	INS	58	NA	0.0015128593040847202,0.0,0.00496031746031746,0.0,0.0	NA	NA	NA	NA	NA	NA	NA	NA	NA	NA	No	NA	HPRC,HGSVC	No	NA	NA	NA	NA	NA	NA
chr1:104562274	chr1-104562274-allele973747-137	INS	136	NA	0.0,0.004322766570605188,0.0,0.0,0.0	3.94758e-05	NA	NA	NA	NA	NA	NA	NA	NA	NA	No	NA	HPRC,HGSVC,1KG-ONT	No	NA	NA	NA	NA	NA	NA
chr1:104562274	chr1-104562274-allele973752-135	INS	134	NA	0.0,0.008645533141210375,0.0,0.0,0.0	0.000593574	NA	NA	NA	NA	NA	NA	NA	NA	NA	No	NA	HPRC,HGSVC,1KG-ONT	No	NA	NA	NA	NA	NA	NA
chr1:104562274	chr1-104562274-allele973736-79	INS	78	NA	0.0340393343419062,0.10230547550432277,0.10515873015873016,0.110337972166998,0.1901840490797546	0.0462311	NA	NA	NA	NA	NA	NA	NA	NA	NA	No	NA	HPRC,HGSVC	No	NA	NA	NA	NA	NA	NA
chr1:104562274	chr1-104562274-allele973740-137	INS	136	NA	0.0037821482602118004,0.0,0.0,0.0,0.0	0.00663171	NA	NA	NA	NA	NA	NA	NA	NA	NA	No	NA	HPRC,HGSVC,1KG-ONT	No	NA	NA	NA	NA	NA	NA
chr1:104562274	chr1-104562274-allele973739-135	INS	134	NA	0.0007564296520423601,0.0,0.0,0.0,0.0	0.000918741	NA	NA	NA	NA	NA	NA	NA	NA	NA	No	NA	HPRC,HGSVC,1KG-ONT	No	NA	NA	NA	NA	NA	NA
chr1:104562274	chr1-104562274-allele973743-137	INS	136	NA	0.0007564296520423601,0.0,0.0,0.0,0.0	0.000918741	NA	NA	NA	NA	NA	NA	NA	NA	NA	No	NA	HPRC,HGSVC,1KG-ONT	No	NA	NA	NA	NA	NA	NA
chr1:104562274	chr1-104562274-allele973734-137	INS	136	NA	0.1535552193645991,0.21613832853025935,0.07142857142857142,0.11530815109343936,0.14826175869120656	0.00161204	NA	NA	NA	NA	NA	NA	NA	NA	NA	No	NA	HPRC,HGSVC,1KG-ONT	No	NA	NA	NA	NA	NA	NA
chr1:104562274	chr1-104562274-allele973749-79	INS	78	NA	0.0,0.0,0.0,0.0009940357852882703,0.0	NA	NA	NA	NA	NA	NA	NA	NA	NA	NA	No	NA	HPRC,HGSVC	No	NA	NA	NA	NA	NA	NA
chr1:104562275	chr1-104562275-allele973757-241	INS	240	NA	0.018910741301059002,0.005763688760806916,0.0,0.0,0.0	0.026649	NA	NA	NA	NA	NA	NA	NA	NA	NA	No	NA	HPRC,HGSVC	No	NA	NA	NA	NA	NA	NA
chr1:104562275	chr1-104562275-allele973779-179	INS	178	NA	0.0007564296520423601,0.0,0.0,0.0,0.0	0.000918741	NA	NA	NA	NA	NA	NA	NA	NA	NA	No	NA	HPRC,HGSVC,1KG-ONT	No	NA	NA	NA	NA	NA	NA
chr1:104562275	chr1-104562275-allele973756-161	INS	160	NA	0.0022692889561270802,0.01729106628242075,0.001984126984126984,0.06461232604373758,0.02044989775051125	0.0144601	NA	NA	NA	NA	NA	NA	NA	NA	NA	No	NA	HPRC,HGSVC,1KG-ONT	No	NA	NA	NA	NA	NA	NA
chr1:104562275	chr1-104562275-allele973773-161	INS	160	NA	0.0037821482602118004,0.005763688760806916,0.0,0.0,0.0081799591002045	NA	NA	NA	NA	NA	NA	NA	NA	NA	NA	No	NA	HPRC,HGSVC,1KG-ONT	No	NA	NA	NA	NA	NA	NA
chr1:104562275	chr1-104562275-allele973782-159	INS	158	NA	0.0007564296520423601,0.0,0.0,0.0,0.0	0.000918741	NA	NA	NA	NA	NA	NA	NA	NA	NA	No	NA	HPRC,HGSVC,1KG-ONT	No	NA	NA	NA	NA	NA	NA
chr1:104562275	chr1-104562275-allele973765-223	INS	222	NA	0.0007564296520423601,0.0,0.002976190476190476,0.0019880715705765406,0.0	NA	NA	NA	NA	NA	NA	NA	NA	NA	NA	No	NA	HPRC,HGSVC,1KG-ONT	No	NA	NA	NA	NA	NA	NA
chr1:104562275	chr1-104562275-allele973771-163	INS	162	NA	0.0015128593040847202,0.004322766570605188,0.0,0.040755467196819085,0.011247443762781187	0.00737569	NA	NA	NA	NA	NA	NA	NA	NA	NA	No	NA	HPRC,HGSVC,1KG-ONT	No	NA	NA	NA	NA	NA	NA
chr1:104562275	chr1-104562275-allele973778-159	INS	158	NA	0.0022692889561270802,0.0,0.0,0.0,0.0	0.00377908	NA	NA	NA	NA	NA	NA	NA	NA	NA	No	NA	HPRC,HGSVC,1KG-ONT	No	NA	NA	NA	NA	NA	NA
chr1:104562275	chr1-104562275-allele973766-161	INS	160	NA	0.059001512859304085,0.004322766570605188,0.0,0.0009940357852882703,0.007157464212678937	0.0846985	NA	NA	NA	NA	NA	NA	NA	NA	NA	No	NA	HPRC,HGSVC,1KG-ONT	No	NA	NA	NA	NA	NA	NA
chr1:104562275	chr1-104562275-allele973763-311	INS	310	NA	0.0007564296520423601,0.0,0.0,0.0,0.0	0.000918741	NA	NA	NA	NA	NA	NA	NA	NA	NA	No	NA	HPRC,HGSVC	No	NA	NA	NA	NA	NA	NA
chr1:104562275	chr1-104562275-allele973772-143	INS	142	NA	0.0015128593040847202,0.001440922190201729,0.0,0.007952286282306162,0.0010224948875255625	NA	NA	NA	NA	NA	NA	NA	NA	NA	NA	No	NA	HPRC,HGSVC,1KG-ONT	No	NA	NA	NA	NA	NA	NA
chr1:104562275	chr1-104562275-allele973764-203	INS	202	NA	0.0,0.0,0.010912698412698412,0.0,0.0	0.00133056	NA	NA	NA	NA	NA	NA	NA	NA	NA	No	NA	HPRC,HGSVC,1KG-ONT	No	NA	NA	NA	NA	NA	NA
chr1:104562275	chr1-104562275-allele973758-121	INS	120	NA	0.009833585476550681,0.001440922190201729,0.0,0.0,0.0	0.0157378	NA	NA	NA	NA	NA	NA	NA	NA	NA	No	NA	HPRC,HGSVC,1KG-ONT	No	NA	NA	NA	NA	NA	NA
chr1:104562275	chr1-104562275-allele973768-163	INS	162	NA	0.006051437216338881,0.011527377521613832,0.0,0.042743538767395624,0.006134969325153374	0.00292981	NA	NA	NA	NA	NA	NA	NA	NA	NA	No	NA	HPRC,HGSVC,1KG-ONT	No	NA	NA	NA	NA	NA	NA
chr1:104562275	chr1-104562275-allele973760-337	INS	336	NA	0.018154311649016642,0.001440922190201729,0.002976190476190476,0.0,0.0	0.0252986	NA	NA	NA	NA	NA	NA	NA	NA	NA	No	NA	HPRC,HGSVC	No	NA	NA	NA	NA	NA	NA
chr1:104562275	chr1-104562275-allele973762-291	INS	290	NA	0.0007564296520423601,0.0,0.0,0.0,0.0	0.000918741	NA	NA	NA	NA	NA	NA	NA	NA	NA	No	NA	HPRC,HGSVC	No	NA	NA	NA	NA	NA	NA
chr1:104562275	chr1-104562275-allele973775-163	INS	162	NA	0.0007564296520423601,0.0,0.0,0.0,0.0	0.000918741	NA	NA	NA	NA	NA	NA	NA	NA	NA	No	NA	HPRC,HGSVC,1KG-ONT	No	NA	NA	NA	NA	NA	NA
chr1:104562275	chr1-104562275-allele973767-81	INS	80	NA	0.0113464447806354,0.0,0.0,0.0,0.0	0.0207802	NA	NA	NA	NA	NA	NA	NA	NA	NA	No	NA	HPRC,HGSVC	No	NA	NA	NA	NA	NA	NA
chr1:104562275	chr1-104562275-allele973788-141	INS	140	NA	0.0,0.0,0.0,0.0009940357852882703,0.0	NA	NA	NA	NA	NA	NA	NA	NA	NA	NA	No	NA	HPRC,HGSVC,1KG-ONT	No	NA	NA	NA	NA	NA	NA
chr1:104562275	chr1-104562275-allele973769-141	INS	140	NA	0.012859304084720122,0.0,0.0,0.0,0.0	0.0235277	NA	NA	NA	NA	NA	NA	NA	NA	NA	No	NA	HPRC,HGSVC,1KG-ONT	No	NA	NA	NA	NA	NA	NA
chr1:104562275	chr1-104562275-allele973755-161	INS	160	NA	0.06732223903177005,0.13256484149855907,0.0882936507936508,0.1918489065606362,0.08486707566462168	0.0158373	NA	NA	NA	NA	NA	NA	NA	NA	NA	No	NA	HPRC,HGSVC,1KG-ONT	No	NA	NA	NA	NA	NA	NA
chr1:104562275	chr1-104562275-allele973785-163	INS	162	NA	0.0,0.0,0.016865079365079364,0.0,0.0	0.00226433	NA	NA	NA	NA	NA	NA	NA	NA	NA	No	NA	HPRC,HGSVC,1KG-ONT	No	NA	NA	NA	NA	NA	NA
chr1:104562275	chr1-104562275-allele973761-361	INS	360	NA	0.0,0.0,0.0,0.0,0.00408997955010225	0.000224143	NA	NA	NA	NA	NA	NA	NA	NA	NA	No	NA	HPRC,HGSVC	No	NA	NA	NA	NA	NA	NA
chr1:104562275	chr1-104562275-allele973770-163	INS	162	NA	0.00832072617246596,0.001440922190201729,0.0,0.0,0.0	0.0129393	NA	NA	NA	NA	NA	NA	NA	NA	NA	No	NA	HPRC,HGSVC,1KG-ONT	No	NA	NA	NA	NA	NA	NA
chr1:104562275	chr1-104562275-allele973759-181	INS	180	NA	0.0007564296520423601,0.007204610951008645,0.011904761904761904,0.010934393638170975,0.002044989775051125	0.00391024	NA	NA	NA	NA	NA	NA	NA	NA	NA	No	NA	HPRC,HGSVC,1KG-ONT	No	NA	NA	NA	NA	NA	NA
chr1:104562275	chr1-104562275-allele973774-163	INS	162	NA	0.0007564296520423601,0.0,0.0,0.0,0.0	0.000918741	NA	NA	NA	NA	NA	NA	NA	NA	NA	No	NA	HPRC,HGSVC,1KG-ONT	No	NA	NA	NA	NA	NA	NA
chr1:104562285	chr1-104562285-allele973792-1	DEL	70	NA	0.01664145234493192,0.0,0.0,0.005964214711729622,0.0	0.0195283	NA	NA	NA	NA	NA	NA	NA	NA	NA	No	NA	HPRC,1KG-ONT	Yes	NA	NA	NA	NA	NA	NA
chr1:104562297	chr1-104562297-allele973795-135	INS	134	NA	0.01588502269288956,0.004322766570605188,0.005952380952380952,0.003976143141153081,0.011247443762781187	0.00436741	NA	NA	NA	NA	NA	NA	NA	NA	NA	No	NA	HPRC,HGSVC,1KG-ONT	No	NA	NA	NA	NA	NA	NA
chr1:104562297	chr1-104562297-allele973797-77	INS	76	NA	0.0,0.0,0.0,0.0,0.002044989775051125	NA	NA	NA	NA	NA	NA	NA	NA	NA	NA	No	NA	HPRC,HGSVC	No	NA	NA	NA	NA	NA	NA
chr1:104562306	chr1-104562306-allele973799-59	INS	58	NA	0.0007564296520423601,0.005763688760806916,0.01488095238095238,0.002982107355864811,0.006134969325153374	0.00343834	NA	NA	NA	NA	NA	NA	NA	NA	NA	No	NA	HPRC,HGSVC	No	NA	NA	NA	NA	NA	NA
chr1:104562306	chr1-104562306-allele973798-61	INS	60	NA	0.0007564296520423601,0.0,0.002976190476190476,0.0,0.0	NA	NA	NA	NA	NA	NA	NA	NA	NA	NA	No	NA	HPRC,HGSVC	No	NA	NA	NA	NA	NA	NA
chr1:104562307	chr1-104562307-allele973801-58	INS	57	NA	0.0045385779122541605,0.01440922190201729,0.08928571428571429,0.0009940357852882703,0.00408997955010225	0.0125478	NA	NA	NA	NA	NA	NA	NA	NA	NA	No	NA	HPRC,HGSVC	No	NA	NA	NA	NA	NA	NA
chr1:104562315	chr1-104562315-allele973804-65	INS	64	NA	0.0022692889561270802,0.0,0.0,0.0,0.00408997955010225	NA	NA	NA	NA	NA	NA	NA	NA	NA	NA	No	NA	HPRC,HGSVC	No	NA	NA	NA	NA	NA	NA
chr1:104562315	chr1-104562315-allele973803-85	INS	84	NA	0.00680786686838124,0.0,0.0,0.0,0.0	0.0123139	NA	NA	NA	NA	NA	NA	NA	NA	NA	No	NA	HPRC,HGSVC	No	NA	NA	NA	NA	NA	NA
chr1:104562340	chr1-104562340-allele973819-77	INS	76	NA	0.0,0.0,0.0,0.0,0.009202453987730062	0.00114796	NA	NA	NA	NA	NA	NA	NA	NA	NA	No	NA	HPRC,HGSVC	No	NA	NA	NA	NA	NA	NA
chr1:104577157	chr1-104577157-allele974033-53	INS	52	NA	0.009077155824508321,0.0,0.001984126984126984,0.0,0.0	0.0124585	NA	NA	NA	NA	NA	NA	NA	NA	NA	No	ID=chr1_104577141_104577173;MOTIFS=AG;STRUC=(AG)n	No	No	NA	NA	NA	NA	NA	NA
chr1:104596019	chr1-104596019-allele974320-328	INS	327	NA	0.05597579425113464,0.03314121037463977,0.5198412698412699,0.05864811133200795,0.16257668711656442	0.0778489	NA	NA	NA	NA	NA	NA	NA	NA	NA	No	NA	HPRC,HGSVC,1KG-ONT	Yes	NA	NA	NA	NA	NA	NA
chr1:104596019	chr1-104596019-allele974319-308	INS	307	NA	0.0007564296520423601,0.007204610951008645,0.000992063492063492,0.02186878727634195,0.002044989775051125	0.00391024	NA	NA	NA	NA	NA	NA	NA	NA	NA	No	NA	HPRC,HGSVC,1KG-ONT	Yes	NA	NA	NA	NA	NA	NA
chr1:104596019	chr1-104596019-allele974321-346	INS	345	NA	0.03479576399394856,0.01585014409221902,0.011904761904761904,0.02186878727634195,0.08486707566462168	NA	NA	NA	NA	NA	NA	NA	NA	NA	NA	No	NA	HPRC,HGSVC,1KG-ONT	Yes	NA	NA	NA	NA	NA	NA
chr1:104618030	chr1-104618030-allele974660-338	INS	337	NA	0.0030257186081694403,0.0,0.0,0.0,0.0	0.00520636	NA	NA	NA	NA	NA	NA	NA	NA	NA	No	NA	No	Yes	NA	NA	NA	NA	NA	NA
chr1:104619750	chr1-104619750-allele974701-57	INS	56	NA	0.00680786686838124,0.0,0.0,0.0,0.0	0.0123139	NA	NA	NA	NA	NA	NA	NA	NA	NA	No	NA	HPRC	No	NA	NA	NA	NA	NA	NA
chr1:104619750	chr1-104619750-allele974684-69	INS	68	NA	0.0,0.0,0.008928571428571428,0.0,0.003067484662576687	0.00170264	NA	NA	NA	NA	NA	NA	NA	NA	NA	No	NA	HPRC	No	NA	NA	NA	NA	NA	NA
chr1:104619750	chr1-104619750-allele974697-53	INS	52	NA	0.009833585476550681,0.005763688760806916,0.010912698412698412,0.004970178926441352,0.014314928425357873	NA	NA	NA	NA	NA	NA	NA	NA	NA	NA	No	NA	HPRC	No	NA	NA	NA	NA	NA	NA
chr1:104619750	chr1-104619750-allele974683-63	INS	62	NA	0.0007564296520423601,0.0,0.0,0.0,0.0	0.000918741	NA	NA	NA	NA	NA	NA	NA	NA	NA	No	NA	HPRC	No	NA	NA	NA	NA	NA	NA
chr1:104619750	chr1-104619750-allele974681-55	INS	54	NA	0.0113464447806354,0.0,0.0,0.004970178926441352,0.0	0.0119475	NA	NA	NA	NA	NA	NA	NA	NA	NA	No	NA	HPRC	No	NA	NA	NA	NA	NA	NA
chr1:104619750	chr1-104619750-allele974682-59	INS	58	NA	0.0,0.01729106628242075,0.0,0.003976143141153081,0.006134969325153374	0.00350684	NA	NA	NA	NA	NA	NA	NA	NA	NA	No	NA	HPRC	No	NA	NA	NA	NA	NA	NA
chr1:104619750	chr1-104619750-allele974680-51	INS	50	NA	0.028744326777609682,0.03170028818443804,0.001984126984126984,0.05765407554671968,0.065439672801636	0.00116111	NA	NA	NA	NA	NA	NA	NA	NA	NA	No	NA	HPRC	No	NA	NA	NA	NA	NA	NA
chr1:104634449	chr1-104634449-allele974898-347	INS	346	NA	0.01059001512859304,0.0,0.0,0.0,0.0	0.0193739	NA	NA	NA	NA	NA	NA	NA	NA	NA	No	NA	HPRC	Yes	NA	NA	NA	NA	NA	NA
chr1:104676027	chr1-104676027-allele975431-1	DEL	803	NA	0.0030257186081694403,0.021613832853025938,0.0,0.07157057654075547,0.00408997955010225	0.0120062	NA	NA	NA	NA	NA	NA	NA	NA	NA	No	NA	HPRC,HGSVC	Yes	NA	NA	NA	NA	NA	NA
chr1:104688481	chr1-104688481-allele975550-138	INS	137	NA	0.007564296520423601,0.020172910662824207,0.001984126984126984,0.027833001988071572,0.014314928425357873	0.00196802	NA	NA	NA	NA	NA	NA	NA	NA	NA	No	NA	HPRC,HGSVC,1KG-ONT	Yes	NA	NA	NA	NA	NA	NA
chr1:104688481	chr1-104688481-allele975554-139	INS	138	NA	0.0,0.004322766570605188,0.0,0.0009940357852882703,0.0	NA	NA	NA	NA	NA	NA	NA	NA	NA	NA	No	NA	HPRC,HGSVC,1KG-ONT	Yes	NA	NA	NA	NA	NA	NA
chr1:104688481	chr1-104688481-allele975547-137	INS	136	NA	0.0907715582450832,0.14121037463976946,0.11408730158730158,0.2614314115308151,0.21881390593047034	0.0330709	NA	NA	NA	NA	NA	NA	NA	NA	NA	No	NA	HPRC,HGSVC,1KG-ONT	Yes	NA	NA	NA	NA	NA	NA
chr1:104688481	chr1-104688481-allele975552-136	INS	135	NA	0.0045385779122541605,0.018731988472622477,0.006944444444444444,0.027833001988071572,0.02147239263803681	0.0062453	NA	NA	NA	NA	NA	NA	NA	NA	NA	No	NA	HPRC,HGSVC,1KG-ONT	Yes	NA	NA	NA	NA	NA	NA
chr1:104688481	chr1-104688481-allele975551-138	INS	137	NA	0.0007564296520423601,0.023054755043227664,0.00496031746031746,0.0268389662027833,0.0010224948875255625	0.00736853	NA	NA	NA	NA	NA	NA	NA	NA	NA	No	NA	HPRC,HGSVC,1KG-ONT	Yes	NA	NA	NA	NA	NA	NA
chr1:104688481	chr1-104688481-allele975549-137	INS	136	NA	0.009833585476550681,0.04610951008645533,0.010912698412698412,0.08151093439363817,0.012269938650306749	0.0122482	NA	NA	NA	NA	NA	NA	NA	NA	NA	No	NA	HPRC,HGSVC,1KG-ONT	Yes	NA	NA	NA	NA	NA	NA
chr1:104688481	chr1-104688481-allele975553-136	INS	135	NA	0.0,0.012968299711815562,0.0,0.002982107355864811,0.0010224948875255625	0.00188759	NA	NA	NA	NA	NA	NA	NA	NA	NA	No	NA	HPRC,HGSVC,1KG-ONT	Yes	NA	NA	NA	NA	NA	NA
chr1:104712410	chr1-104712410-allele975866-1	DEL	1156	NA	0.2934947049924357,0.14121037463976946,0.44246031746031744,0.07654075546719682,0.20143149284253578	0.0133199	NA	NA	NA	NA	NA	NA	NA	NA	NA	No	NA	HPRC,HGSVC,1KG-ONT	Yes	NA	NA	NA	NA	NA	NA
chr1:104726527	chr1-104726527-allele976029-1	DEL	439	NA	0.01739788199697428,0.002881844380403458,0.0,0.0009940357852882703,0.002044989775051125	0.0222899	NA	NA	NA	NA	NA	NA	NA	NA	NA	No	NA	HGSVC	Yes	NA	NA	NA	NA	NA	NA
chr1:104808978	chr1-104808978-allele976966-331	INS	330	NA	0.0015128593040847202,0.0,0.0,0.0,0.0	0.00234988	NA	NA	NA	NA	NA	NA	NA	NA	NA	No	NA	No	No	NA	NA	NA	NA	NA	NA
chr1:104843813	chr1-104843813-allele977293-1	DEL	6050	NA	0.009077155824508321,0.001440922190201729,0.0,0.0,0.0	0.0143383	NA	NA	NA	NA	NA	NA	NA	NA	NA	No	NA	HGSVC	No	NA	NA	NA	NA	NA	NA
chr1:104869719	chr1-104869719-allele977625-69	INS	68	NA	0.012102874432677761,0.0,0.0,0.0,0.0	0.0221846	NA	NA	NA	NA	NA	NA	NA	NA	NA	No	NA	HPRC,HGSVC,1KG-ONT	No	NA	NA	NA	NA	NA	NA
chr1:104869800	chr1-104869800-allele977654-129	INS	128	NA	0.007564296520423601,0.004322766570605188,0.0,0.0009940357852882703,0.002044989775051125	0.0050063	NA	NA	NA	NA	NA	NA	NA	NA	NA	No	NA	HPRC,HGSVC	No	NA	NA	NA	NA	NA	NA
chr1:104869800	chr1-104869800-allele977655-120	INS	119	NA	0.02193645990922844,0.001440922190201729,0.0,0.0,0.0	0.0379731	NA	NA	NA	NA	NA	NA	NA	NA	NA	No	NA	HPRC,HGSVC	No	NA	NA	NA	NA	NA	NA
chr1:104869803	chr1-104869803-allele977656-86	INS	85	NA	0.0,0.001440922190201729,0.0,0.0,0.0	NA	NA	NA	NA	NA	NA	NA	NA	NA	NA	No	NA	HPRC,HGSVC,1KG-ONT	No	NA	NA	NA	NA	NA	NA
chr1:104870103	chr1-104870103-allele977726-67	INS	66	NA	0.014372163388804841,0.01440922190201729,0.008928571428571428,0.010934393638170975,0.002044989775051125	0.00107669	NA	NA	NA	NA	NA	NA	NA	NA	NA	No	NA	HPRC,HGSVC,1KG-ONT	No	NA	NA	NA	NA	NA	NA
chr1:104870103	chr1-104870103-allele977731-718	INS	717	NA	0.00529500756429652,0.001440922190201729,0.0,0.0,0.0010224948875255625	0.00576273	NA	NA	NA	NA	NA	NA	NA	NA	NA	No	NA	HGSVC,1KG-ONT	No	NA	NA	NA	NA	NA	NA
chr1:104870103	chr1-104870103-allele977727-51	INS	50	NA	0.0007564296520423601,0.001440922190201729,0.027777777777777776,0.004970178926441352,0.0	0.00461362	NA	NA	NA	NA	NA	NA	NA	NA	NA	No	NA	HPRC,HGSVC,1KG-ONT	No	NA	NA	NA	NA	NA	NA
chr1:104870112	chr1-104870112-allele977743-746	INS	745	NA	0.0,0.010086455331412104,0.0,0.0,0.0	0.000778337	NA	NA	NA	NA	NA	NA	NA	NA	NA	No	NA	HGSVC,1KG-ONT	No	NA	NA	NA	NA	NA	NA
chr1:104870112	chr1-104870112-allele977739-947	INS	946	NA	0.00832072617246596,0.0,0.0,0.0,0.0010224948875255625	0.0129393	NA	NA	NA	NA	NA	NA	NA	NA	NA	No	NA	HGSVC,1KG-ONT	No	NA	NA	NA	NA	NA	NA
chr1:104870112	chr1-104870112-allele977738-820	INS	819	NA	0.009077155824508321,0.001440922190201729,0.0,0.0009940357852882703,0.0010224948875255625	0.0108499	NA	NA	NA	NA	NA	NA	NA	NA	NA	No	NA	HGSVC,1KG-ONT	No	NA	NA	NA	NA	NA	NA
chr1:104870132	chr1-104870132-allele977756-1	DEL	140	NA	0.012102874432677761,0.001440922190201729,0.0,0.0,0.0	0.0199352	NA	NA	NA	NA	NA	NA	NA	NA	NA	No	NA	HPRC,HGSVC	No	NA	NA	NA	NA	NA	NA
chr1:104870234	chr1-104870234-allele977784-1	DEL	113	NA	0.009833585476550681,0.001440922190201729,0.0,0.0,0.0	0.0157378	NA	NA	NA	NA	NA	NA	NA	NA	NA	No	NA	HPRC,HGSVC	No	NA	NA	NA	NA	NA	NA
chr1:104870246	chr1-104870246-allele977787-84	INS	83	NA	0.0,0.0,0.008928571428571428,0.0,0.0010224948875255625	0.00133282	NA	NA	NA	NA	NA	NA	NA	NA	NA	No	NA	HPRC,HGSVC,1KG-ONT	No	NA	NA	NA	NA	NA	NA
chr1:104870246	chr1-104870246-allele977786-70	INS	69	NA	0.0022692889561270802,0.043227665706051875,0.010912698412698412,0.003976143141153081,0.015337423312883436	0.00722835	NA	NA	NA	NA	NA	NA	NA	NA	NA	No	NA	HPRC,HGSVC,1KG-ONT	No	NA	NA	NA	NA	NA	NA
chr1:104870246	chr1-104870246-allele977785-54	INS	53	NA	0.00680786686838124,0.0,0.015873015873015872,0.0009940357852882703,0.00408997955010225	NA	NA	NA	NA	NA	NA	NA	NA	NA	NA	No	NA	HPRC,HGSVC	No	NA	NA	NA	NA	NA	NA
chr1:104870253	chr1-104870253-allele977791-1	DEL	72	NA	0.0,0.005763688760806916,0.0,0.0,0.002044989775051125	0.000593574	NA	NA	NA	NA	NA	NA	NA	NA	NA	No	NA	HPRC,HGSVC	No	NA	NA	NA	NA	NA	NA
chr1:104870324	chr1-104870324-allele977812-110	INS	109	NA	0.0113464447806354,0.0,0.0,0.0009940357852882703,0.0	0.0185365	NA	NA	NA	NA	NA	NA	NA	NA	NA	No	NA	HPRC,HGSVC,1KG-ONT	No	NA	NA	NA	NA	NA	NA
chr1:104870432	chr1-104870432-allele977839-808	INS	807	NA	0.0007564296520423601,0.0,0.005952380952380952,0.0,0.0	NA	NA	NA	NA	NA	NA	NA	NA	NA	NA	No	NA	HGSVC,1KG-ONT	No	NA	NA	NA	NA	NA	NA
chr1:104870439	chr1-104870439-allele977846-56	INS	55	NA	0.0022692889561270802,0.002881844380403458,0.0,0.0009940357852882703,0.0	0.000371588	NA	NA	NA	NA	NA	NA	NA	NA	NA	No	NA	HPRC,HGSVC	No	NA	NA	NA	NA	NA	NA
chr1:104870455	chr1-104870455-allele977859-86	INS	85	NA	0.0030257186081694403,0.0,0.0,0.0,0.0	0.00520636	NA	NA	NA	NA	NA	NA	NA	NA	NA	No	NA	HPRC,HGSVC,1KG-ONT	No	NA	NA	NA	NA	NA	NA
chr1:104870455	chr1-104870455-allele977856-84	INS	83	NA	0.0037821482602118004,0.08069164265129683,0.012896825396825396,0.05268389662027833,0.05521472392638037	0.02678	NA	NA	NA	NA	NA	NA	NA	NA	NA	No	NA	HPRC,HGSVC,1KG-ONT	No	NA	NA	NA	NA	NA	NA
chr1:104870455	chr1-104870455-allele977857-107	INS	106	NA	0.00680786686838124,0.040345821325648415,0.03373015873015873,0.02385685884691849,0.03067484662576687	0.0118603	NA	NA	NA	NA	NA	NA	NA	NA	NA	No	NA	HPRC,HGSVC,1KG-ONT	No	NA	NA	NA	NA	NA	NA
chr1:104870464	chr1-104870464-allele977869-78	INS	77	NA	0.0,0.0,0.00496031746031746,0.0,0.002044989775051125	0.000778337	NA	NA	NA	NA	NA	NA	NA	NA	NA	No	NA	HPRC,HGSVC,1KG-ONT	No	NA	NA	NA	NA	NA	NA
chr1:104870471	chr1-104870471-allele977871-137	INS	136	NA	0.0,0.002881844380403458,0.0,0.0,0.0	NA	NA	NA	NA	NA	NA	NA	NA	NA	NA	No	NA	HPRC,HGSVC,1KG-ONT	No	NA	NA	NA	NA	NA	NA
chr1:104870477	chr1-104870477-allele977873-61	INS	60	NA	0.0045385779122541605,0.001440922190201729,0.0,0.0,0.0	0.00569606	NA	NA	NA	NA	NA	NA	NA	NA	NA	No	NA	HPRC,HGSVC,1KG-ONT	No	NA	NA	NA	NA	NA	NA
chr1:104870502	chr1-104870502-allele977878-56	INS	55	NA	0.0,0.004322766570605188,0.0,0.0009940357852882703,0.0	NA	NA	NA	NA	NA	NA	NA	NA	NA	NA	No	NA	HPRC,HGSVC	No	NA	NA	NA	NA	NA	NA
chr1:104885687	chr1-104885687-allele978135-1	DEL	330	NA	0.7261724659606656,0.9567723342939481,0.9950396825396826,0.9761431411530815,0.9928425357873211	0.333214	NA	NA	NA	NA	NA	NA	NA	NA	NA	No	NA	HPRC,HGSVC,1KG-ONT	Yes	NA	NA	NA	NA	NA	NA
chr1:104912619	chr1-104912619-allele978459-1	DEL	52	NA	0.05370650529500756,0.007204610951008645,0.0,0.0,0.0	0.0863304	NA	NA	NA	NA	NA	NA	NA	NA	NA	No	NA	HPRC,HGSVC,1KG-ONT	No	NA	NA	NA	NA	NA	NA
chr1:104966274	chr1-104966274-allele979163-94	INS	93	NA	0.0,0.0,0.008928571428571428,0.0,0.0	0.00114796	NA	NA	NA	NA	NA	NA	NA	NA	NA	No	NA	HPRC,HGSVC,1KG-ONT	Yes	NA	NA	NA	NA	NA	NA
chr1:104966275	chr1-104966275-allele979164-61	INS	60	NA	0.01739788199697428,0.027377521613832854,0.017857142857142856,0.027833001988071572,0.05214723926380368	0.00298233	NA	NA	NA	NA	NA	NA	NA	NA	NA	No	NA	HPRC,HGSVC,1KG-ONT	Yes	NA	NA	NA	NA	NA	NA
chr1:104966278	chr1-104966278-allele979168-92	INS	91	NA	0.01739788199697428,0.0,0.0,0.007952286282306162,0.03169734151329243	0.00132492	NA	NA	NA	NA	NA	NA	NA	NA	NA	No	NA	HPRC,HGSVC,1KG-ONT	Yes	NA	NA	NA	NA	NA	NA
chr1:104966281	chr1-104966281-allele979170-70	INS	69	NA	0.0,0.0,0.0,0.009940357852882704,0.0	0.00122989	NA	NA	NA	NA	NA	NA	NA	NA	NA	No	NA	HPRC,HGSVC,1KG-ONT	Yes	NA	NA	NA	NA	NA	NA
chr1:104966282	chr1-104966282-allele979171-64	INS	63	NA	0.0,0.0,0.005952380952380952,0.007952286282306162,0.0	0.00192551	NA	NA	NA	NA	NA	NA	NA	NA	NA	No	NA	HPRC,HGSVC,1KG-ONT	Yes	NA	NA	NA	NA	NA	NA
chr1:104966282	chr1-104966282-allele979172-108	INS	107	NA	0.0113464447806354,0.0,0.003968253968253968,0.0009940357852882703,0.002044989775051125	0.00958988	NA	NA	NA	NA	NA	NA	NA	NA	NA	No	NA	HPRC,HGSVC,1KG-ONT	Yes	NA	NA	NA	NA	NA	NA
chr1:104966286	chr1-104966286-allele979179-103	INS	102	NA	0.00680786686838124,0.01585014409221902,0.017857142857142856,0.0,0.002044989775051125	NA	NA	NA	NA	NA	NA	NA	NA	NA	NA	No	NA	HPRC,HGSVC,1KG-ONT	Yes	NA	NA	NA	NA	NA	NA
chr1:104966286	chr1-104966286-allele979180-56	INS	55	NA	0.0,0.01729106628242075,0.007936507936507936,0.0,0.0	0.00297724	NA	NA	NA	NA	NA	NA	NA	NA	NA	No	NA	HPRC,HGSVC,1KG-ONT	Yes	NA	NA	NA	NA	NA	NA
chr1:104966286	chr1-104966286-allele979178-72	INS	71	NA	0.0,0.004322766570605188,0.00496031746031746,0.019880715705765408,0.002044989775051125	0.00489943	NA	NA	NA	NA	NA	NA	NA	NA	NA	No	NA	HPRC,HGSVC,1KG-ONT	Yes	NA	NA	NA	NA	NA	NA
chr1:104966286	chr1-104966286-allele979176-79	INS	78	NA	0.0,0.0,0.0,0.02286282306163022,0.0	0.0036046	NA	NA	NA	NA	NA	NA	NA	NA	NA	No	NA	HPRC,HGSVC,1KG-ONT	Yes	NA	NA	NA	NA	NA	NA
chr1:104966286	chr1-104966286-allele979175-84	INS	83	NA	0.01361573373676248,0.0,0.0,0.007952286282306162,0.0	0.0120042	NA	NA	NA	NA	NA	NA	NA	NA	NA	No	NA	HPRC,HGSVC,1KG-ONT	Yes	NA	NA	NA	NA	NA	NA
chr1:104966289	chr1-104966289-allele979184-125	INS	124	NA	0.0007564296520423601,0.0,0.0,0.0,0.0	0.000918741	NA	NA	NA	NA	NA	NA	NA	NA	NA	No	NA	HPRC,HGSVC	Yes	NA	NA	NA	NA	NA	NA
chr1:104966289	chr1-104966289-allele979183-123	INS	122	NA	0.00832072617246596,0.0,0.0,0.0,0.0	0.0150511	NA	NA	NA	NA	NA	NA	NA	NA	NA	No	NA	HPRC,HGSVC	Yes	NA	NA	NA	NA	NA	NA
chr1:104966290	chr1-104966290-allele979186-92	INS	91	NA	0.009833585476550681,0.0,0.0,0.009940357852882704,0.022494887525562373	NA	NA	NA	NA	NA	NA	NA	NA	NA	NA	No	NA	HPRC,HGSVC,1KG-ONT	Yes	NA	NA	NA	NA	NA	NA
chr1:104966290	chr1-104966290-allele979187-73	INS	72	NA	0.0007564296520423601,0.0,0.0,0.0019880715705765406,0.0	NA	NA	NA	NA	NA	NA	NA	NA	NA	NA	No	NA	HPRC,HGSVC,1KG-ONT	Yes	NA	NA	NA	NA	NA	NA
chr1:104966290	chr1-104966290-allele979185-55	INS	54	NA	0.006051437216338881,0.0,0.0,0.002982107355864811,0.0	0.00572634	NA	NA	NA	NA	NA	NA	NA	NA	NA	No	NA	HPRC,HGSVC,1KG-ONT	Yes	NA	NA	NA	NA	NA	NA
chr1:104966290	chr1-104966290-allele979188-71	INS	70	NA	0.0,0.0,0.000992063492063492,0.005964214711729622,0.0	0.000631316	NA	NA	NA	NA	NA	NA	NA	NA	NA	No	NA	HPRC,HGSVC,1KG-ONT	Yes	NA	NA	NA	NA	NA	NA
chr1:104966291	chr1-104966291-allele979190-101	INS	100	NA	0.0,0.0,0.0,0.003976143141153081,0.009202453987730062	0.00172922	NA	NA	NA	NA	NA	NA	NA	NA	NA	No	NA	HPRC,HGSVC,1KG-ONT	Yes	NA	NA	NA	NA	NA	NA
chr1:104966294	chr1-104966294-allele979201-68	INS	67	NA	0.01588502269288956,0.0,0.0,0.0,0.0	0.0290347	NA	NA	NA	NA	NA	NA	NA	NA	NA	No	NA	HPRC,HGSVC,1KG-ONT	Yes	NA	NA	NA	NA	NA	NA
chr1:104966294	chr1-104966294-allele979193-107	INS	106	NA	0.0022692889561270802,0.0,0.0,0.0,0.0	0.00377908	NA	NA	NA	NA	NA	NA	NA	NA	NA	No	NA	HPRC,HGSVC,1KG-ONT	Yes	NA	NA	NA	NA	NA	NA
chr1:104966294	chr1-104966294-allele979194-64	INS	63	NA	0.00529500756429652,0.0,0.0,0.0,0.007157464212678937	0.00155463	NA	NA	NA	NA	NA	NA	NA	NA	NA	No	NA	HPRC,HGSVC,1KG-ONT	Yes	NA	NA	NA	NA	NA	NA
chr1:104966294	chr1-104966294-allele979199-83	INS	82	NA	0.0,0.0,0.000992063492063492,0.0,0.0	NA	NA	NA	NA	NA	NA	NA	NA	NA	NA	No	NA	HPRC,HGSVC,1KG-ONT	Yes	NA	NA	NA	NA	NA	NA
chr1:104966294	chr1-104966294-allele979196-66	INS	65	NA	0.024205748865355523,0.05475504322766571,0.03968253968253968,0.110337972166998,0.06237218813905931	0.0170061	NA	NA	NA	NA	NA	NA	NA	NA	NA	No	NA	HPRC,HGSVC,1KG-ONT	Yes	NA	NA	NA	NA	NA	NA
chr1:104966294	chr1-104966294-allele979192-76	INS	75	NA	0.009077155824508321,0.0,0.012896825396825396,0.0,0.02044989775051125	NA	NA	NA	NA	NA	NA	NA	NA	NA	NA	No	NA	HPRC,HGSVC,1KG-ONT	Yes	NA	NA	NA	NA	NA	NA
chr1:104966294	chr1-104966294-allele979198-91	INS	90	NA	0.01664145234493192,0.008645533141210375,0.000992063492063492,0.009940357852882704,0.0010224948875255625	0.00799482	NA	NA	NA	NA	NA	NA	NA	NA	NA	No	NA	HPRC,HGSVC,1KG-ONT	Yes	NA	NA	NA	NA	NA	NA
chr1:104966294	chr1-104966294-allele979202-68	INS	67	NA	0.0,0.0,0.003968253968253968,0.0,0.0	0.000224143	NA	NA	NA	NA	NA	NA	NA	NA	NA	No	NA	HPRC,HGSVC,1KG-ONT	Yes	NA	NA	NA	NA	NA	NA
chr1:104966294	chr1-104966294-allele979197-79	INS	78	NA	0.0022692889561270802,0.0,0.0,0.0,0.0	0.00377908	NA	NA	NA	NA	NA	NA	NA	NA	NA	No	NA	HPRC,HGSVC,1KG-ONT	Yes	NA	NA	NA	NA	NA	NA
chr1:104966296	chr1-104966296-allele979207-66	INS	65	NA	0.01059001512859304,0.0,0.0,0.0,0.0	0.0193739	NA	NA	NA	NA	NA	NA	NA	NA	NA	No	NA	HPRC,HGSVC,1KG-ONT	Yes	NA	NA	NA	NA	NA	NA
chr1:104966298	chr1-104966298-allele979225-86	INS	85	NA	0.0015128593040847202,0.0,0.0,0.0,0.0	0.00234988	NA	NA	NA	NA	NA	NA	NA	NA	NA	No	NA	HPRC,HGSVC,1KG-ONT	Yes	NA	NA	NA	NA	NA	NA
chr1:104966298	chr1-104966298-allele979228-101	INS	100	NA	0.0007564296520423601,0.0,0.003968253968253968,0.0,0.0	NA	NA	NA	NA	NA	NA	NA	NA	NA	NA	No	NA	HPRC,HGSVC,1KG-ONT	Yes	NA	NA	NA	NA	NA	NA
chr1:104966298	chr1-104966298-allele979209-68	INS	67	NA	0.009077155824508321,0.10518731988472622,0.03571428571428571,0.06063618290258449,0.0010224948875255625	0.018801	NA	NA	NA	NA	NA	NA	NA	NA	NA	No	NA	HPRC,HGSVC,1KG-ONT	Yes	NA	NA	NA	NA	NA	NA
chr1:104966298	chr1-104966298-allele979236-76	INS	75	NA	0.0007564296520423601,0.0,0.037698412698412696,0.007952286282306162,0.0	0.00672296	NA	NA	NA	NA	NA	NA	NA	NA	NA	No	NA	HPRC,HGSVC,1KG-ONT	Yes	NA	NA	NA	NA	NA	NA
chr1:104966298	chr1-104966298-allele979230-88	INS	87	NA	0.0045385779122541605,0.0,0.000992063492063492,0.0,0.0	0.00584245	NA	NA	NA	NA	NA	NA	NA	NA	NA	No	NA	HPRC,HGSVC,1KG-ONT	Yes	NA	NA	NA	NA	NA	NA
chr1:104966298	chr1-104966298-allele979234-72	INS	71	NA	0.0007564296520423601,0.0,0.0,0.0,0.0	0.000918741	NA	NA	NA	NA	NA	NA	NA	NA	NA	No	NA	HPRC,HGSVC,1KG-ONT	Yes	NA	NA	NA	NA	NA	NA
chr1:104966298	chr1-104966298-allele979235-58	INS	57	NA	0.00680786686838124,0.010086455331412104,0.05357142857142857,0.009940357852882704,0.0	0.00413054	NA	NA	NA	NA	NA	NA	NA	NA	NA	No	NA	HPRC,HGSVC,1KG-ONT	Yes	NA	NA	NA	NA	NA	NA
chr1:104966298	chr1-104966298-allele979249-84	INS	83	NA	0.009833585476550681,0.0,0.0,0.0,0.002044989775051125	0.0137579	NA	NA	NA	NA	NA	NA	NA	NA	NA	No	NA	HPRC,HGSVC,1KG-ONT	Yes	NA	NA	NA	NA	NA	NA
chr1:104966298	chr1-104966298-allele979217-68	INS	67	NA	0.0045385779122541605,0.001440922190201729,0.011904761904761904,0.0,0.018404907975460124	0.000399719	NA	NA	NA	NA	NA	NA	NA	NA	NA	No	NA	HPRC,HGSVC,1KG-ONT	Yes	NA	NA	NA	NA	NA	NA
chr1:104966298	chr1-104966298-allele979221-79	INS	78	NA	0.0007564296520423601,0.0,0.0,0.0,0.0	0.000918741	NA	NA	NA	NA	NA	NA	NA	NA	NA	No	NA	HPRC,HGSVC,1KG-ONT	Yes	NA	NA	NA	NA	NA	NA
chr1:104966298	chr1-104966298-allele979229-84	INS	83	NA	0.0045385779122541605,0.0,0.003968253968253968,0.0009940357852882703,0.0	0.00170195	NA	NA	NA	NA	NA	NA	NA	NA	NA	No	NA	HPRC,HGSVC,1KG-ONT	Yes	NA	NA	NA	NA	NA	NA
chr1:104966298	chr1-104966298-allele979211-54	INS	53	NA	0.0030257186081694403,0.0345821325648415,0.05555555555555555,0.030815109343936383,0.014314928425357873	0.0181742	NA	NA	NA	NA	NA	NA	NA	NA	NA	No	NA	HPRC,HGSVC,1KG-ONT	Yes	NA	NA	NA	NA	NA	NA
chr1:104966298	chr1-104966298-allele979232-100	INS	99	NA	0.0037821482602118004,0.008645533141210375,0.0,0.0019880715705765406,0.006134969325153374	NA	NA	NA	NA	NA	NA	NA	NA	NA	NA	No	NA	HPRC,HGSVC,1KG-ONT	Yes	NA	NA	NA	NA	NA	NA
chr1:104966298	chr1-104966298-allele979248-70	INS	69	NA	0.0037821482602118004,0.0,0.0,0.007952286282306162,0.017382413087934562	3.80306e-05	NA	NA	NA	NA	NA	NA	NA	NA	NA	No	NA	HPRC,HGSVC,1KG-ONT	Yes	NA	NA	NA	NA	NA	NA
chr1:104966298	chr1-104966298-allele979237-90	INS	89	NA	0.0007564296520423601,0.004322766570605188,0.0,0.0,0.0	NA	NA	NA	NA	NA	NA	NA	NA	NA	NA	No	NA	HPRC,HGSVC,1KG-ONT	Yes	NA	NA	NA	NA	NA	NA
chr1:104966298	chr1-104966298-allele979246-52	INS	51	NA	0.0,0.0,0.0,0.0009940357852882703,0.0	NA	NA	NA	NA	NA	NA	NA	NA	NA	NA	No	NA	HPRC,HGSVC,1KG-ONT	Yes	NA	NA	NA	NA	NA	NA
chr1:104966298	chr1-104966298-allele979210-56	INS	55	NA	0.024962178517397883,0.0,0.0,0.008946322067594433,0.08486707566462168	NA	NA	NA	NA	NA	NA	NA	NA	NA	NA	No	NA	HPRC,HGSVC,1KG-ONT	Yes	NA	NA	NA	NA	NA	NA
chr1:104966298	chr1-104966298-allele979231-84	INS	83	NA	0.009077155824508321,0.024495677233429394,0.007936507936507936,0.03479125248508946,0.013292433537832311	0.00277915	NA	NA	NA	NA	NA	NA	NA	NA	NA	No	NA	HPRC,HGSVC,1KG-ONT	Yes	NA	NA	NA	NA	NA	NA
chr1:104966298	chr1-104966298-allele979220-114	INS	113	NA	0.00680786686838124,0.037463976945244955,0.0,0.0,0.0	NA	NA	NA	NA	NA	NA	NA	NA	NA	NA	No	NA	HPRC,HGSVC	Yes	NA	NA	NA	NA	NA	NA
chr1:104966298	chr1-104966298-allele979224-64	INS	63	NA	0.0,0.0,0.005952380952380952,0.0,0.005112474437627812	0.00151771	NA	NA	NA	NA	NA	NA	NA	NA	NA	No	NA	HPRC,HGSVC,1KG-ONT	Yes	NA	NA	NA	NA	NA	NA
chr1:104966298	chr1-104966298-allele979213-64	INS	63	NA	0.014372163388804841,0.011527377521613832,0.012896825396825396,0.040755467196819085,0.002044989775051125	NA	NA	NA	NA	NA	NA	NA	NA	NA	NA	No	NA	HPRC,HGSVC,1KG-ONT	Yes	NA	NA	NA	NA	NA	NA
chr1:104966298	chr1-104966298-allele979240-56	INS	55	NA	0.0,0.0,0.000992063492063492,0.0,0.0	NA	NA	NA	NA	NA	NA	NA	NA	NA	NA	No	NA	HPRC,HGSVC,1KG-ONT	Yes	NA	NA	NA	NA	NA	NA
chr1:104966298	chr1-104966298-allele979227-96	INS	95	NA	0.01739788199697428,0.03602305475504323,0.003968253968253968,0.017892644135188866,0.007157464212678937	NA	NA	NA	NA	NA	NA	NA	NA	NA	NA	No	NA	HPRC,HGSVC,1KG-ONT	Yes	NA	NA	NA	NA	NA	NA
chr1:104966298	chr1-104966298-allele979226-57	INS	56	NA	0.0022692889561270802,0.007204610951008645,0.006944444444444444,0.0,0.0	NA	NA	NA	NA	NA	NA	NA	NA	NA	NA	No	NA	HPRC,HGSVC,1KG-ONT	Yes	NA	NA	NA	NA	NA	NA
chr1:104966298	chr1-104966298-allele979245-72	INS	71	NA	0.00529500756429652,0.0,0.001984126984126984,0.0,0.014314928425357873	NA	NA	NA	NA	NA	NA	NA	NA	NA	NA	No	NA	HPRC,HGSVC,1KG-ONT	Yes	NA	NA	NA	NA	NA	NA
chr1:104966298	chr1-104966298-allele979208-60	INS	59	NA	0.00529500756429652,0.04610951008645533,0.013888888888888888,0.04771371769383698,0.02965235173824131	0.0147344	NA	NA	NA	NA	NA	NA	NA	NA	NA	No	NA	HPRC,HGSVC,1KG-ONT	Yes	NA	NA	NA	NA	NA	NA
chr1:104966298	chr1-104966298-allele979219-76	INS	75	NA	0.0,0.0,0.0,0.0,0.006134969325153374	0.000422056	NA	NA	NA	NA	NA	NA	NA	NA	NA	No	NA	HPRC,HGSVC,1KG-ONT	Yes	NA	NA	NA	NA	NA	NA
chr1:104966298	chr1-104966298-allele979214-68	INS	67	NA	0.0,0.0,0.001984126984126984,0.002982107355864811,0.0	0.000408842	NA	NA	NA	NA	NA	NA	NA	NA	NA	No	NA	HPRC,HGSVC,1KG-ONT	Yes	NA	NA	NA	NA	NA	NA
chr1:104966298	chr1-104966298-allele979218-72	INS	71	NA	0.0037821482602118004,0.0,0.0,0.0,0.010224948875255624	NA	NA	NA	NA	NA	NA	NA	NA	NA	NA	No	NA	HPRC,HGSVC,1KG-ONT	Yes	NA	NA	NA	NA	NA	NA
chr1:104966298	chr1-104966298-allele979215-72	INS	71	NA	0.0030257186081694403,0.11095100864553314,0.08531746031746032,0.018886679920477135,0.06339468302658487	0.0407178	NA	NA	NA	NA	NA	NA	NA	NA	NA	No	NA	HPRC,HGSVC,1KG-ONT	Yes	NA	NA	NA	NA	NA	NA
chr1:104966298	chr1-104966298-allele979243-60	INS	59	NA	0.0,0.01440922190201729,0.0,0.004970178926441352,0.0	0.0022576	NA	NA	NA	NA	NA	NA	NA	NA	NA	No	NA	HPRC,HGSVC,1KG-ONT	Yes	NA	NA	NA	NA	NA	NA
chr1:104966299	chr1-104966299-allele979250-95	INS	94	NA	0.0022692889561270802,0.0,0.0,0.0,0.0010224948875255625	0.0019853	NA	NA	NA	NA	NA	NA	NA	NA	NA	No	NA	HPRC,HGSVC,1KG-ONT	Yes	NA	NA	NA	NA	NA	NA
chr1:104966299	chr1-104966299-allele979253-63	INS	62	NA	0.00529500756429652,0.01585014409221902,0.011904761904761904,0.006958250497017893,0.0	NA	NA	NA	NA	NA	NA	NA	NA	NA	NA	No	NA	HPRC,HGSVC,1KG-ONT	Yes	NA	NA	NA	NA	NA	NA
chr1:104966299	chr1-104966299-allele979255-85	INS	84	NA	0.0037821482602118004,0.0,0.0,0.0,0.0	0.00663171	NA	NA	NA	NA	NA	NA	NA	NA	NA	No	NA	HPRC,HGSVC,1KG-ONT	Yes	NA	NA	NA	NA	NA	NA
chr1:104966299	chr1-104966299-allele979259-72	INS	71	NA	0.00529500756429652,0.0,0.0,0.0,0.0	0.0093307	NA	NA	NA	NA	NA	NA	NA	NA	NA	No	NA	HPRC,HGSVC,1KG-ONT	Yes	NA	NA	NA	NA	NA	NA
chr1:104966299	chr1-104966299-allele979257-91	INS	90	NA	0.0416036308623298,0.0893371757925072,0.07837301587301587,0.08946322067594434,0.012269938650306749	0.00461495	NA	NA	NA	NA	NA	NA	NA	NA	NA	No	NA	HPRC,HGSVC,1KG-ONT	Yes	NA	NA	NA	NA	NA	NA
chr1:104966299	chr1-104966299-allele979261-68	INS	67	NA	0.0,0.001440922190201729,0.020833333333333332,0.0019880715705765406,0.0	0.00375258	NA	NA	NA	NA	NA	NA	NA	NA	NA	No	NA	HPRC,HGSVC,1KG-ONT	Yes	NA	NA	NA	NA	NA	NA
chr1:104966299	chr1-104966299-allele979252-101	INS	100	NA	0.00680786686838124,0.004322766570605188,0.008928571428571428,0.002982107355864811,0.018404907975460124	NA	NA	NA	NA	NA	NA	NA	NA	NA	NA	No	NA	HPRC,HGSVC,1KG-ONT	Yes	NA	NA	NA	NA	NA	NA
chr1:104966299	chr1-104966299-allele979256-91	INS	90	NA	0.018910741301059002,0.004322766570605188,0.0,0.016898608349900597,0.005112474437627812	0.00684216	NA	NA	NA	NA	NA	NA	NA	NA	NA	No	NA	HPRC,HGSVC,1KG-ONT	Yes	NA	NA	NA	NA	NA	NA
chr1:104966299	chr1-104966299-allele979251-75	INS	74	NA	0.0015128593040847202,0.0,0.000992063492063492,0.0,0.0	0.00077342	NA	NA	NA	NA	NA	NA	NA	NA	NA	No	NA	HPRC,HGSVC,1KG-ONT	Yes	NA	NA	NA	NA	NA	NA
chr1:104966300	chr1-104966300-allele979270-54	INS	53	NA	0.0007564296520423601,0.0,0.006944444444444444,0.0,0.0	NA	NA	NA	NA	NA	NA	NA	NA	NA	NA	No	NA	HPRC,HGSVC,1KG-ONT	Yes	NA	NA	NA	NA	NA	NA
chr1:104966300	chr1-104966300-allele979268-63	INS	62	NA	0.009833585476550681,0.010086455331412104,0.01488095238095238,0.006958250497017893,0.06748466257668712	0.00541317	NA	NA	NA	NA	NA	NA	NA	NA	NA	No	NA	HPRC,HGSVC,1KG-ONT	Yes	NA	NA	NA	NA	NA	NA
chr1:104966300	chr1-104966300-allele979266-93	INS	92	NA	0.014372163388804841,0.011527377521613832,0.000992063492063492,0.0,0.013292433537832311	0.00360373	NA	NA	NA	NA	NA	NA	NA	NA	NA	No	NA	HPRC,HGSVC,1KG-ONT	Yes	NA	NA	NA	NA	NA	NA
chr1:104966300	chr1-104966300-allele979267-54	INS	53	NA	0.039334341906202726,0.07492795389048991,0.1884920634920635,0.15109343936381708,0.08282208588957055	0.0408373	NA	NA	NA	NA	NA	NA	NA	NA	NA	No	NA	HPRC,HGSVC,1KG-ONT	Yes	NA	NA	NA	NA	NA	NA
chr1:104966301	chr1-104966301-allele979272-58	INS	57	NA	0.012859304084720122,0.020172910662824207,0.03273809523809524,0.009940357852882704,0.011247443762781187	0.000270892	NA	NA	NA	NA	NA	NA	NA	NA	NA	No	NA	HPRC,HGSVC,1KG-ONT	Yes	NA	NA	NA	NA	NA	NA
chr1:104966362	chr1-104966362-allele979291-53	INS	52	NA	0.00680786686838124,0.0,0.007936507936507936,0.006958250497017893,0.0	0.000188481	NA	NA	NA	NA	NA	NA	NA	NA	NA	No	NA	HPRC,HGSVC,1KG-ONT	Yes	NA	NA	NA	NA	NA	NA
chr1:104966376	chr1-104966376-allele979300-61	INS	60	NA	0.0022692889561270802,0.0,0.0,0.0019880715705765406,0.0	0.00056922	NA	NA	NA	NA	NA	NA	NA	NA	NA	No	NA	HPRC,HGSVC,1KG-ONT	Yes	NA	NA	NA	NA	NA	NA
chr1:104966446	chr1-104966446-allele979333-56	INS	55	NA	0.02723146747352496,0.02881844380403458,0.08630952380952381,0.02882703777335984,0.08077709611451943	0.00944346	NA	NA	NA	NA	NA	NA	NA	NA	NA	No	NA	HPRC,HGSVC,1KG-ONT	Yes	NA	NA	NA	NA	NA	NA
chr1:104966446	chr1-104966446-allele979332-52	INS	51	NA	0.0113464447806354,0.0,0.017857142857142856,0.0019880715705765406,0.006134969325153374	0.000447844	NA	NA	NA	NA	NA	NA	NA	NA	NA	No	NA	HPRC,HGSVC,1KG-ONT	Yes	NA	NA	NA	NA	NA	NA
chr1:104966446	chr1-104966446-allele979334-60	INS	59	NA	0.0030257186081694403,0.0,0.0,0.0,0.0	0.00520636	NA	NA	NA	NA	NA	NA	NA	NA	NA	No	NA	HPRC,HGSVC,1KG-ONT	Yes	NA	NA	NA	NA	NA	NA
chr1:104966446	chr1-104966446-allele979335-64	INS	63	NA	0.0015128593040847202,0.0,0.0,0.007952286282306162,0.0	NA	NA	NA	NA	NA	NA	NA	NA	NA	NA	No	NA	HPRC,HGSVC,1KG-ONT	Yes	NA	NA	NA	NA	NA	NA
chr1:104966447	chr1-104966447-allele979346-53	INS	52	NA	0.0030257186081694403,0.018731988472622477,0.00496031746031746,0.08250497017892644,0.015337423312883436	0.0164125	NA	NA	NA	NA	NA	NA	NA	NA	NA	No	NA	HPRC,HGSVC,1KG-ONT	Yes	NA	NA	NA	NA	NA	NA
chr1:104966478	chr1-104966478-allele979352-55	INS	54	NA	0.025718608169440244,0.0,0.01488095238095238,0.042743538767395624,0.032719836400818	NA	NA	NA	NA	NA	NA	NA	NA	NA	NA	No	NA	HPRC,HGSVC,1KG-ONT	Yes	NA	NA	NA	NA	NA	NA
chr1:104966553	chr1-104966553-allele979374-52	INS	51	NA	0.0007564296520423601,0.001440922190201729,0.0,0.0,0.0010224948875255625	NA	NA	NA	NA	NA	NA	NA	NA	NA	NA	No	NA	HPRC,HGSVC,1KG-ONT	Yes	NA	NA	NA	NA	NA	NA
chr1:104966560	chr1-104966560-allele979377-71	INS	70	NA	0.0,0.0,0.0,0.0,0.012269938650306749	0.00153107	NA	NA	NA	NA	NA	NA	NA	NA	NA	No	NA	HPRC,HGSVC,1KG-ONT	Yes	NA	NA	NA	NA	NA	NA
chr1:104966560	chr1-104966560-allele979392-76	INS	75	NA	0.0030257186081694403,0.018731988472622477,0.010912698412698412,0.02286282306163022,0.009202453987730062	0.00562247	NA	NA	NA	NA	NA	NA	NA	NA	NA	No	NA	HPRC,HGSVC,1KG-ONT	Yes	NA	NA	NA	NA	NA	NA
chr1:104966560	chr1-104966560-allele979379-80	INS	79	NA	0.0,0.0,0.000992063492063492,0.0,0.0	NA	NA	NA	NA	NA	NA	NA	NA	NA	NA	No	NA	HPRC,HGSVC,1KG-ONT	Yes	NA	NA	NA	NA	NA	NA
chr1:104966560	chr1-104966560-allele979376-56	INS	55	NA	0.007564296520423601,0.008645533141210375,0.0,0.0009940357852882703,0.0	0.00410011	NA	NA	NA	NA	NA	NA	NA	NA	NA	No	NA	HPRC,HGSVC,1KG-ONT	Yes	NA	NA	NA	NA	NA	NA
chr1:104966560	chr1-104966560-allele979378-61	INS	60	NA	0.007564296520423601,0.008645533141210375,0.000992063492063492,0.007952286282306162,0.0081799591002045	NA	NA	NA	NA	NA	NA	NA	NA	NA	NA	No	NA	HPRC,HGSVC,1KG-ONT	Yes	NA	NA	NA	NA	NA	NA
chr1:104966578	chr1-104966578-allele979397-56	INS	55	NA	0.43872919818456885,0.9337175792507204,0.9275793650793651,0.9383697813121272,0.8282208588957055	0.459095	NA	NA	NA	NA	NA	NA	NA	NA	NA	No	NA	HPRC,HGSVC,1KG-ONT	No	NA	NA	NA	NA	NA	NA
chr1:104966590	chr1-104966590-allele979402-57	INS	56	NA	0.02798789712556732,0.29827089337175794,0.1775793650793651,0.18886679920477137,0.23517382413087934	0.119789	NA	NA	NA	NA	NA	NA	NA	NA	NA	No	NA	HPRC,HGSVC,1KG-ONT	No	NA	NA	NA	NA	NA	NA
chr1:104967021	chr1-104967021-allele979411-59	INS	58	NA	0.0015128593040847202,0.0,0.0,0.0,0.013292433537832311	2.91307e-05	NA	NA	NA	NA	NA	NA	NA	NA	NA	No	NA	HPRC,HGSVC	No	NA	NA	NA	NA	NA	NA
chr1:104971514	chr1-104971514-allele979462-328	INS	327	NA	0.01361573373676248,0.002881844380403458,0.0,0.0,0.0	0.0206593	NA	NA	NA	NA	NA	NA	NA	NA	NA	No	NA	HPRC,1KG-ONT	Yes	NA	NA	NA	NA	NA	NA
chr1:105009176	chr1-105009176-allele979910-53	INS	52	NA	0.0,0.002881844380403458,0.0,0.0,0.0	NA	NA	NA	NA	NA	NA	NA	NA	NA	NA	No	NA	HPRC	No	NA	NA	NA	NA	NA	NA
chr1:105009176	chr1-105009176-allele979886-55	INS	54	NA	0.0015128593040847202,0.0,0.00496031746031746,0.0,0.0	NA	NA	NA	NA	NA	NA	NA	NA	NA	NA	No	NA	HPRC	No	NA	NA	NA	NA	NA	NA
chr1:105020047	chr1-105020047-allele980043-69	INS	68	NA	0.0007564296520423601,0.0,0.0,0.0,0.0	0.000918741	NA	NA	NA	NA	NA	NA	NA	NA	NA	No	NA	HPRC	No	NA	NA	NA	NA	NA	NA
chr1:105075125	chr1-105075125-allele980535-57	INS	56	NA	0.0007564296520423601,0.0,0.0,0.0,0.00408997955010225	NA	NA	NA	NA	NA	NA	NA	NA	NA	NA	No	NA	HPRC,HGSVC	No	NA	NA	NA	NA	NA	NA
chr1:105075261	chr1-105075261-allele980574-132	INS	131	NA	0.0,0.012968299711815562,0.0,0.0019880715705765406,0.0010224948875255625	0.00153107	NA	NA	NA	NA	NA	NA	NA	NA	NA	No	NA	HPRC,HGSVC,1KG-ONT	Yes	NA	NA	NA	NA	NA	NA
chr1:105075262	chr1-105075262-allele980575-98	INS	97	NA	0.0015128593040847202,0.0,0.0,0.0,0.0	0.00234988	NA	NA	NA	NA	NA	NA	NA	NA	NA	No	NA	HPRC,HGSVC,1KG-ONT	Yes	NA	NA	NA	NA	NA	NA
chr1:105075267	chr1-105075267-allele980581-61	INS	60	NA	0.02042360060514372,0.001440922190201729,0.0,0.0,0.00408997955010225	0.027619	NA	NA	NA	NA	NA	NA	NA	NA	NA	No	NA	HPRC,HGSVC	Yes	NA	NA	NA	NA	NA	NA
chr1:105075267	chr1-105075267-allele980579-199	INS	198	NA	0.0,0.002881844380403458,0.0,0.005964214711729622,0.0	0.000963133	NA	NA	NA	NA	NA	NA	NA	NA	NA	No	NA	HPRC,HGSVC	No	NA	NA	NA	NA	NA	NA
chr1:105075267	chr1-105075267-allele980582-89	INS	88	NA	0.00832072617246596,0.0,0.0,0.0,0.0	0.0151436	NA	NA	NA	NA	NA	NA	NA	NA	NA	No	NA	HPRC,HGSVC,1KG-ONT	Yes	NA	NA	NA	NA	NA	NA
chr1:105075267	chr1-105075267-allele980610-69	INS	68	NA	0.0,0.0,0.000992063492063492,0.0,0.0	NA	NA	NA	NA	NA	NA	NA	NA	NA	NA	No	NA	HPRC,HGSVC	Yes	NA	NA	NA	NA	NA	NA
chr1:105075267	chr1-105075267-allele980603-103	INS	102	NA	0.0,0.0,0.0,0.0,0.009202453987730062	0.0010336	NA	NA	NA	NA	NA	NA	NA	NA	NA	No	NA	HPRC,HGSVC,1KG-ONT	Yes	NA	NA	NA	NA	NA	NA
chr1:105075267	chr1-105075267-allele980593-139	INS	138	NA	0.0007564296520423601,0.0,0.0,0.0,0.0	0.000918741	NA	NA	NA	NA	NA	NA	NA	NA	NA	No	NA	HPRC,HGSVC,1KG-ONT	Yes	NA	NA	NA	NA	NA	NA
chr1:105075267	chr1-105075267-allele980580-93	INS	92	NA	0.0,0.0,0.0,0.0009940357852882703,0.0	NA	NA	NA	NA	NA	NA	NA	NA	NA	NA	No	NA	HPRC,HGSVC,1KG-ONT	Yes	NA	NA	NA	NA	NA	NA
chr1:105075267	chr1-105075267-allele980599-101	INS	100	NA	0.01059001512859304,0.05043227665706052,0.022817460317460316,0.05666003976143141,0.04703476482617587	0.0154107	NA	NA	NA	NA	NA	NA	NA	NA	NA	No	NA	HPRC,HGSVC,1KG-ONT	Yes	NA	NA	NA	NA	NA	NA
chr1:105075267	chr1-105075267-allele980591-57	INS	56	NA	0.0015128593040847202,0.0,0.00496031746031746,0.0,0.002044989775051125	NA	NA	NA	NA	NA	NA	NA	NA	NA	NA	No	NA	HPRC,HGSVC	Yes	NA	NA	NA	NA	NA	NA
chr1:105075267	chr1-105075267-allele980583-71	INS	70	NA	0.015128593040847202,0.001440922190201729,0.0,0.0019880715705765406,0.0	0.0215707	NA	NA	NA	NA	NA	NA	NA	NA	NA	No	NA	HPRC,HGSVC	Yes	NA	NA	NA	NA	NA	NA
chr1:105075267	chr1-105075267-allele980587-89	INS	88	NA	0.0,0.0,0.0,0.002982107355864811,0.0	3.94758e-05	NA	NA	NA	NA	NA	NA	NA	NA	NA	No	NA	HPRC,HGSVC,1KG-ONT	Yes	NA	NA	NA	NA	NA	NA
chr1:105075267	chr1-105075267-allele980592-83	INS	82	NA	0.0007564296520423601,0.0,0.0,0.0,0.0	0.000918741	NA	NA	NA	NA	NA	NA	NA	NA	NA	No	NA	HPRC,HGSVC,1KG-ONT	Yes	NA	NA	NA	NA	NA	NA
chr1:105075267	chr1-105075267-allele980608-73	INS	72	NA	0.0007564296520423601,0.0,0.0,0.0019880715705765406,0.0	NA	NA	NA	NA	NA	NA	NA	NA	NA	NA	No	NA	HPRC,HGSVC	Yes	NA	NA	NA	NA	NA	NA
chr1:105075267	chr1-105075267-allele980586-105	INS	104	NA	0.0,0.002881844380403458,0.0,0.0019880715705765406,0.00408997955010225	0.000963133	NA	NA	NA	NA	NA	NA	NA	NA	NA	No	NA	HPRC,HGSVC,1KG-ONT	Yes	NA	NA	NA	NA	NA	NA
chr1:105075267	chr1-105075267-allele980585-121	INS	120	NA	0.0022692889561270802,0.0,0.0,0.0,0.0	0.00377908	NA	NA	NA	NA	NA	NA	NA	NA	NA	No	NA	HPRC,HGSVC,1KG-ONT	Yes	NA	NA	NA	NA	NA	NA
chr1:105075267	chr1-105075267-allele980607-129	INS	128	NA	0.0037821482602118004,0.01440922190201729,0.018849206349206348,0.0,0.0	0.000544303	NA	NA	NA	NA	NA	NA	NA	NA	NA	No	NA	HPRC,HGSVC,1KG-ONT	Yes	NA	NA	NA	NA	NA	NA
chr1:105075267	chr1-105075267-allele980588-57	INS	56	NA	0.0,0.0,0.008928571428571428,0.0,0.0	0.00114796	NA	NA	NA	NA	NA	NA	NA	NA	NA	No	NA	HPRC,HGSVC	Yes	NA	NA	NA	NA	NA	NA
chr1:105075267	chr1-105075267-allele980589-113	INS	112	NA	0.0,0.0,0.0,0.0019880715705765406,0.017382413087934562	0.00299801	NA	NA	NA	NA	NA	NA	NA	NA	NA	No	NA	HPRC,HGSVC,1KG-ONT	Yes	NA	NA	NA	NA	NA	NA
chr1:105075267	chr1-105075267-allele980590-88	INS	87	NA	0.0007564296520423601,0.0,0.0,0.0,0.0	0.000918741	NA	NA	NA	NA	NA	NA	NA	NA	NA	No	NA	HPRC,HGSVC,1KG-ONT	Yes	NA	NA	NA	NA	NA	NA
chr1:105075267	chr1-105075267-allele980616-55	INS	54	NA	0.0,0.0,0.0,0.0,0.005112474437627812	0.000203029	NA	NA	NA	NA	NA	NA	NA	NA	NA	No	NA	HPRC,HGSVC	Yes	NA	NA	NA	NA	NA	NA
chr1:105075267	chr1-105075267-allele980584-99	INS	98	NA	0.0,0.0,0.0,0.0,0.00408997955010225	0.000224143	NA	NA	NA	NA	NA	NA	NA	NA	NA	No	NA	HPRC,HGSVC,1KG-ONT	Yes	NA	NA	NA	NA	NA	NA
chr1:105075267	chr1-105075267-allele980595-97	INS	96	NA	0.0,0.0,0.0,0.0009940357852882703,0.0	NA	NA	NA	NA	NA	NA	NA	NA	NA	NA	No	NA	HPRC,HGSVC,1KG-ONT	Yes	NA	NA	NA	NA	NA	NA
chr1:105075267	chr1-105075267-allele980596-957	INS	956	NA	0.0015128593040847202,0.0,0.0,0.0009940357852882703,0.0	0.00077342	NA	NA	NA	NA	NA	NA	NA	NA	NA	No	NA	HGSVC,1KG-ONT	No	NA	NA	NA	NA	NA	NA
chr1:105075269	chr1-105075269-allele980618-1021	INS	1020	NA	0.0,0.001440922190201729,0.0,0.0,0.0	NA	NA	NA	NA	NA	NA	NA	NA	NA	NA	No	NA	HGSVC,1KG-ONT	No	NA	NA	NA	NA	NA	NA
chr1:105075277	chr1-105075277-allele980637-141	INS	140	NA	0.0,0.0,0.0,0.0,0.006134969325153374	0.000250525	NA	NA	NA	NA	NA	NA	NA	NA	NA	No	NA	HPRC,HGSVC,1KG-ONT	Yes	NA	NA	NA	NA	NA	NA
chr1:105075277	chr1-105075277-allele980636-141	INS	140	NA	0.0007564296520423601,0.0,0.000992063492063492,0.0,0.0	NA	NA	NA	NA	NA	NA	NA	NA	NA	NA	No	NA	HPRC,HGSVC,1KG-ONT	Yes	NA	NA	NA	NA	NA	NA
chr1:105075277	chr1-105075277-allele980640-129	INS	128	NA	0.0,0.005763688760806916,0.015873015873015872,0.0,0.0	0.00308022	NA	NA	NA	NA	NA	NA	NA	NA	NA	No	NA	HPRC,HGSVC,1KG-ONT	Yes	NA	NA	NA	NA	NA	NA
chr1:105075277	chr1-105075277-allele980635-135	INS	134	NA	0.0,0.0,0.000992063492063492,0.0,0.0	NA	NA	NA	NA	NA	NA	NA	NA	NA	NA	No	NA	HPRC,HGSVC,1KG-ONT	Yes	NA	NA	NA	NA	NA	NA
chr1:105075277	chr1-105075277-allele980624-133	INS	132	NA	0.01059001512859304,0.06340057636887608,0.010912698412698412,0.02584493041749503,0.03987730061349693	0.00855467	NA	NA	NA	NA	NA	NA	NA	NA	NA	No	NA	HPRC,HGSVC,1KG-ONT	Yes	NA	NA	NA	NA	NA	NA
chr1:105075277	chr1-105075277-allele980622-165	INS	164	NA	0.0015128593040847202,0.001440922190201729,0.0,0.0019880715705765406,0.0	NA	NA	NA	NA	NA	NA	NA	NA	NA	NA	No	NA	HPRC,HGSVC	Yes	NA	NA	NA	NA	NA	NA
chr1:105075277	chr1-105075277-allele980625-193	INS	192	NA	0.0007564296520423601,0.0,0.0,0.0,0.0	0.000918741	NA	NA	NA	NA	NA	NA	NA	NA	NA	No	NA	HPRC,HGSVC	No	NA	NA	NA	NA	NA	NA
chr1:105075277	chr1-105075277-allele980631-189	INS	188	NA	0.0,0.0,0.0,0.007952286282306162,0.007157464212678937	0.0020517	NA	NA	NA	NA	NA	NA	NA	NA	NA	No	NA	HPRC,HGSVC	No	NA	NA	NA	NA	NA	NA
chr1:105075277	chr1-105075277-allele980623-233	INS	232	NA	0.014372163388804841,0.010086455331412104,0.07837301587301587,0.03479125248508946,0.0010224948875255625	0.00555252	NA	NA	NA	NA	NA	NA	NA	NA	NA	No	NA	HPRC,HGSVC	No	NA	NA	NA	NA	NA	NA
chr1:105075277	chr1-105075277-allele980638-93	INS	92	NA	0.0015128593040847202,0.005763688760806916,0.0,0.0,0.009202453987730062	NA	NA	NA	NA	NA	NA	NA	NA	NA	NA	No	NA	HPRC,HGSVC,1KG-ONT	Yes	NA	NA	NA	NA	NA	NA
chr1:105075279	chr1-105075279-allele980646-229	INS	228	NA	0.0030257186081694403,0.002881844380403458,0.000992063492063492,0.005964214711729622,0.0	NA	NA	NA	NA	NA	NA	NA	NA	NA	NA	No	NA	HPRC,HGSVC	No	NA	NA	NA	NA	NA	NA
chr1:105075279	chr1-105075279-allele980645-279	INS	278	NA	0.0,0.0,0.000992063492063492,0.0,0.0	NA	NA	NA	NA	NA	NA	NA	NA	NA	NA	No	NA	HPRC,HGSVC	No	NA	NA	NA	NA	NA	NA
chr1:105075279	chr1-105075279-allele980643-151	INS	150	NA	0.0,0.0,0.0,0.002982107355864811,0.0010224948875255625	0.000224143	NA	NA	NA	NA	NA	NA	NA	NA	NA	No	NA	HPRC,HGSVC	Yes	NA	NA	NA	NA	NA	NA
chr1:105075279	chr1-105075279-allele980644-177	INS	176	NA	0.0,0.001440922190201729,0.0,0.02186878727634195,0.0010224948875255625	0.00383842	NA	NA	NA	NA	NA	NA	NA	NA	NA	No	NA	HPRC,HGSVC	No	NA	NA	NA	NA	NA	NA
chr1:105075279	chr1-105075279-allele980641-99	INS	98	NA	0.009833585476550681,0.0,0.0,0.0,0.0	0.0179657	NA	NA	NA	NA	NA	NA	NA	NA	NA	No	NA	HPRC,HGSVC,1KG-ONT	Yes	NA	NA	NA	NA	NA	NA
chr1:105075281	chr1-105075281-allele980651-169	INS	168	NA	0.006051437216338881,0.004322766570605188,0.0,0.0,0.0	0.00572634	NA	NA	NA	NA	NA	NA	NA	NA	NA	No	NA	HPRC,HGSVC	Yes	NA	NA	NA	NA	NA	NA
chr1:105075281	chr1-105075281-allele980650-143	INS	142	NA	0.0,0.0,0.0,0.05069582504970179,0.00408997955010225	0.0094224	NA	NA	NA	NA	NA	NA	NA	NA	NA	No	NA	HPRC,HGSVC,1KG-ONT	Yes	NA	NA	NA	NA	NA	NA
chr1:105075284	chr1-105075284-allele980654-55	INS	54	NA	0.0007564296520423601,0.0,0.0,0.0,0.0	0.000918741	NA	NA	NA	NA	NA	NA	NA	NA	NA	No	NA	HPRC,HGSVC	Yes	NA	NA	NA	NA	NA	NA
chr1:105075289	chr1-105075289-allele980658-65	INS	64	NA	0.007564296520423601,0.0,0.0,0.0,0.002044989775051125	0.00965842	NA	NA	NA	NA	NA	NA	NA	NA	NA	No	NA	HPRC,HGSVC	Yes	NA	NA	NA	NA	NA	NA
chr1:105075289	chr1-105075289-allele980664-61	INS	60	NA	0.0,0.008645533141210375,0.04563492063492063,0.011928429423459244,0.014314928425357873	0.0137542	NA	NA	NA	NA	NA	NA	NA	NA	NA	No	NA	HPRC,HGSVC	Yes	NA	NA	NA	NA	NA	NA
chr1:105075289	chr1-105075289-allele980656-89	INS	88	NA	0.0022692889561270802,0.0,0.0,0.0,0.0	0.00377908	NA	NA	NA	NA	NA	NA	NA	NA	NA	No	NA	HPRC,HGSVC,1KG-ONT	Yes	NA	NA	NA	NA	NA	NA
chr1:105075289	chr1-105075289-allele980659-895	INS	894	NA	0.009833585476550681,0.001440922190201729,0.0,0.0,0.0	0.0157378	NA	NA	NA	NA	NA	NA	NA	NA	NA	No	NA	HGSVC,1KG-ONT	No	NA	NA	NA	NA	NA	NA
chr1:105075289	chr1-105075289-allele980657-73	INS	72	NA	0.0007564296520423601,0.0,0.0,0.013916500994035786,0.0	0.000967446	NA	NA	NA	NA	NA	NA	NA	NA	NA	No	NA	HPRC,HGSVC	Yes	NA	NA	NA	NA	NA	NA
chr1:105075296	chr1-105075296-allele980669-1117	INS	1116	NA	0.00529500756429652,0.0,0.0,0.0,0.0	0.00947665	NA	NA	NA	NA	NA	NA	NA	NA	NA	No	NA	HGSVC,1KG-ONT	No	NA	NA	NA	NA	NA	NA
chr1:105075296	chr1-105075296-allele980668-1317	INS	1316	NA	0.0007564296520423601,0.0,0.0,0.0,0.013292433537832311	0.000863716	NA	NA	NA	NA	NA	NA	NA	NA	NA	No	NA	HGSVC,1KG-ONT	No	NA	NA	NA	NA	NA	NA
chr1:105075296	chr1-105075296-allele980666-801	INS	800	NA	0.0,0.0,0.001984126984126984,0.0,0.0	NA	NA	NA	NA	NA	NA	NA	NA	NA	NA	No	NA	1KG-ONT	No	NA	NA	NA	NA	NA	NA
chr1:105075296	chr1-105075296-allele980667-858	INS	857	NA	0.00680786686838124,0.0,0.0,0.002982107355864811,0.0	0.00697365	NA	NA	NA	NA	NA	NA	NA	NA	NA	No	NA	HGSVC,1KG-ONT	No	NA	NA	NA	NA	NA	NA
chr1:105075297	chr1-105075297-allele980673-737	INS	736	NA	0.0007564296520423601,0.0,0.0,0.0,0.0	0.000918741	NA	NA	NA	NA	NA	NA	NA	NA	NA	No	NA	1KG-ONT	No	NA	NA	NA	NA	NA	NA
chr1:105075301	chr1-105075301-allele980681-117	INS	116	NA	0.0,0.0,0.0,0.0,0.011247443762781187	0.00133056	NA	NA	NA	NA	NA	NA	NA	NA	NA	No	NA	HPRC,HGSVC,1KG-ONT	Yes	NA	NA	NA	NA	NA	NA
chr1:105075308	chr1-105075308-allele980713-145	INS	144	NA	0.0015128593040847202,0.0,0.0,0.0,0.0	0.00234988	NA	NA	NA	NA	NA	NA	NA	NA	NA	No	NA	HPRC,HGSVC,1KG-ONT	Yes	NA	NA	NA	NA	NA	NA
chr1:105075308	chr1-105075308-allele980693-161	INS	160	NA	0.0030257186081694403,0.001440922190201729,0.0,0.005964214711729622,0.0	NA	NA	NA	NA	NA	NA	NA	NA	NA	NA	No	NA	HPRC,HGSVC	Yes	NA	NA	NA	NA	NA	NA
chr1:105075308	chr1-105075308-allele980698-217	INS	216	NA	0.0,0.002881844380403458,0.0,0.0,0.015337423312883436	0.00250661	NA	NA	NA	NA	NA	NA	NA	NA	NA	No	NA	HPRC,HGSVC	No	NA	NA	NA	NA	NA	NA
chr1:105075308	chr1-105075308-allele980692-73	INS	72	NA	0.0037821482602118004,0.0,0.0,0.0019880715705765406,0.0	0.00324023	NA	NA	NA	NA	NA	NA	NA	NA	NA	No	NA	HPRC,HGSVC	Yes	NA	NA	NA	NA	NA	NA
chr1:105075308	chr1-105075308-allele980694-69	INS	68	NA	0.0,0.001440922190201729,0.0,0.0,0.0	NA	NA	NA	NA	NA	NA	NA	NA	NA	NA	No	NA	HPRC,HGSVC	Yes	NA	NA	NA	NA	NA	NA
chr1:105075308	chr1-105075308-allele980717-129	INS	128	NA	0.0,0.0,0.007936507936507936,0.0,0.0	0.000834484	NA	NA	NA	NA	NA	NA	NA	NA	NA	No	NA	HPRC,HGSVC,1KG-ONT	Yes	NA	NA	NA	NA	NA	NA
chr1:105075308	chr1-105075308-allele980707-105	INS	104	NA	0.0007564296520423601,0.001440922190201729,0.005952380952380952,0.016898608349900597,0.0	0.00269407	NA	NA	NA	NA	NA	NA	NA	NA	NA	No	NA	HPRC,HGSVC,1KG-ONT	Yes	NA	NA	NA	NA	NA	NA
chr1:105075308	chr1-105075308-allele980696-149	INS	148	NA	0.019667170953101363,0.0,0.0,0.0,0.0	0.0360491	NA	NA	NA	NA	NA	NA	NA	NA	NA	No	NA	HPRC,HGSVC,1KG-ONT	Yes	NA	NA	NA	NA	NA	NA
chr1:105075308	chr1-105075308-allele980712-145	INS	144	NA	0.0030257186081694403,0.0,0.002976190476190476,0.0,0.003067484662576687	NA	NA	NA	NA	NA	NA	NA	NA	NA	NA	No	NA	HPRC,HGSVC,1KG-ONT	Yes	NA	NA	NA	NA	NA	NA
chr1:105075308	chr1-105075308-allele980691-165	INS	164	NA	0.0,0.0,0.0,0.004970178926441352,0.0	0.000408842	NA	NA	NA	NA	NA	NA	NA	NA	NA	No	NA	HPRC,HGSVC	Yes	NA	NA	NA	NA	NA	NA
chr1:105075308	chr1-105075308-allele980685-85	INS	84	NA	0.0,0.0,0.0,0.0,0.010224948875255624	0.00122989	NA	NA	NA	NA	NA	NA	NA	NA	NA	No	NA	HPRC,HGSVC,1KG-ONT	Yes	NA	NA	NA	NA	NA	NA
chr1:105075308	chr1-105075308-allele980703-133	INS	132	NA	0.0,0.05043227665706052,0.000992063492063492,0.0,0.010224948875255624	0.0078748	NA	NA	NA	NA	NA	NA	NA	NA	NA	No	NA	HPRC,HGSVC,1KG-ONT	Yes	NA	NA	NA	NA	NA	NA
chr1:105075308	chr1-105075308-allele980699-141	INS	140	NA	0.0022692889561270802,0.001440922190201729,0.011904761904761904,0.007952286282306162,0.022494887525562373	0.00426344	NA	NA	NA	NA	NA	NA	NA	NA	NA	No	NA	HPRC,HGSVC,1KG-ONT	Yes	NA	NA	NA	NA	NA	NA
chr1:105075308	chr1-105075308-allele980686-69	INS	68	NA	0.0113464447806354,0.0,0.0,0.0,0.0	0.0206451	NA	NA	NA	NA	NA	NA	NA	NA	NA	No	NA	HPRC,HGSVC	Yes	NA	NA	NA	NA	NA	NA
chr1:105075308	chr1-105075308-allele980702-77	INS	76	NA	0.0007564296520423601,0.0,0.00496031746031746,0.02485089463220676,0.005112474437627812	0.0045688	NA	NA	NA	NA	NA	NA	NA	NA	NA	No	NA	HPRC,HGSVC,1KG-ONT	Yes	NA	NA	NA	NA	NA	NA
chr1:105075308	chr1-105075308-allele980706-105	INS	104	NA	0.0037821482602118004,0.001440922190201729,0.0,0.0,0.0	0.00445368	NA	NA	NA	NA	NA	NA	NA	NA	NA	No	NA	HPRC,HGSVC,1KG-ONT	Yes	NA	NA	NA	NA	NA	NA
chr1:105075308	chr1-105075308-allele980721-89	INS	88	NA	0.0,0.0,0.0,0.0019880715705765406,0.0	NA	NA	NA	NA	NA	NA	NA	NA	NA	NA	No	NA	HPRC,HGSVC,1KG-ONT	Yes	NA	NA	NA	NA	NA	NA
chr1:105075308	chr1-105075308-allele980689-105	INS	104	NA	0.0030257186081694403,0.0,0.0,0.009940357852882704,0.02556237218813906	0.00214291	NA	NA	NA	NA	NA	NA	NA	NA	NA	No	NA	HPRC,HGSVC,1KG-ONT	Yes	NA	NA	NA	NA	NA	NA
chr1:105075308	chr1-105075308-allele980700-61	INS	60	NA	0.0,0.007204610951008645,0.001984126984126984,0.0,0.010224948875255624	0.00262774	NA	NA	NA	NA	NA	NA	NA	NA	NA	No	NA	HPRC,HGSVC	Yes	NA	NA	NA	NA	NA	NA
chr1:105075308	chr1-105075308-allele980716-145	INS	144	NA	0.0,0.0,0.012896825396825396,0.003976143141153081,0.0	0.00238547	NA	NA	NA	NA	NA	NA	NA	NA	NA	No	NA	HPRC,HGSVC,1KG-ONT	Yes	NA	NA	NA	NA	NA	NA
chr1:105075313	chr1-105075313-allele980730-77	INS	76	NA	0.0030257186081694403,0.05043227665706052,0.07837301587301587,0.0775347912524851,0.02556237218813906	0.0355379	NA	NA	NA	NA	NA	NA	NA	NA	NA	No	NA	HPRC,HGSVC,1KG-ONT	Yes	NA	NA	NA	NA	NA	NA
chr1:105075313	chr1-105075313-allele980731-149	INS	148	NA	0.0,0.0,0.00992063492063492,0.0,0.0	0.00133282	NA	NA	NA	NA	NA	NA	NA	NA	NA	No	NA	HPRC,HGSVC,1KG-ONT	Yes	NA	NA	NA	NA	NA	NA
chr1:105075313	chr1-105075313-allele980733-61	INS	60	NA	0.0007564296520423601,0.04610951008645533,0.020833333333333332,0.02385685884691849,0.0	0.0124584	NA	NA	NA	NA	NA	NA	NA	NA	NA	No	NA	HPRC,HGSVC	Yes	NA	NA	NA	NA	NA	NA
chr1:105075313	chr1-105075313-allele980743-141	INS	140	NA	0.0,0.004322766570605188,0.0,0.042743538767395624,0.0	0.00785239	NA	NA	NA	NA	NA	NA	NA	NA	NA	No	NA	HPRC,HGSVC,1KG-ONT	Yes	NA	NA	NA	NA	NA	NA
chr1:105075313	chr1-105075313-allele980741-77	INS	76	NA	0.0,0.0,0.001984126984126984,0.0009940357852882703,0.0	3.94758e-05	NA	NA	NA	NA	NA	NA	NA	NA	NA	No	NA	HPRC,HGSVC,1KG-ONT	Yes	NA	NA	NA	NA	NA	NA
chr1:105075313	chr1-105075313-allele980729-109	INS	108	NA	0.0,0.0,0.000992063492063492,0.0,0.0	NA	NA	NA	NA	NA	NA	NA	NA	NA	NA	No	NA	HPRC,HGSVC,1KG-ONT	Yes	NA	NA	NA	NA	NA	NA
chr1:105075313	chr1-105075313-allele980738-61	INS	60	NA	0.0030257186081694403,0.0,0.000992063492063492,0.0,0.0	0.00328379	NA	NA	NA	NA	NA	NA	NA	NA	NA	No	NA	HPRC,HGSVC	Yes	NA	NA	NA	NA	NA	NA
chr1:105075313	chr1-105075313-allele980728-53	INS	52	NA	0.0037821482602118004,0.01585014409221902,0.005952380952380952,0.006958250497017893,0.02965235173824131	0.00420685	NA	NA	NA	NA	NA	NA	NA	NA	NA	No	NA	HPRC,HGSVC	Yes	NA	NA	NA	NA	NA	NA
chr1:105075313	chr1-105075313-allele980740-117	INS	116	NA	0.0,0.018731988472622477,0.000992063492063492,0.004970178926441352,0.0	0.00278122	NA	NA	NA	NA	NA	NA	NA	NA	NA	No	NA	HPRC,HGSVC,1KG-ONT	Yes	NA	NA	NA	NA	NA	NA
chr1:105075319	chr1-105075319-allele980745-135	INS	134	NA	0.0,0.0,0.006944444444444444,0.0009940357852882703,0.03885480572597137	0.00785239	NA	NA	NA	NA	NA	NA	NA	NA	NA	No	NA	HPRC,HGSVC,1KG-ONT	Yes	NA	NA	NA	NA	NA	NA
chr1:105075319	chr1-105075319-allele980746-75	INS	74	NA	0.0,0.0,0.0,0.015904572564612324,0.0	0.0021209	NA	NA	NA	NA	NA	NA	NA	NA	NA	No	NA	HPRC,HGSVC,1KG-ONT	Yes	NA	NA	NA	NA	NA	NA
chr1:105075320	chr1-105075320-allele980748-933	INS	932	NA	0.0030257186081694403,0.0,0.0,0.0,0.0	0.00520636	NA	NA	NA	NA	NA	NA	NA	NA	NA	No	NA	HGSVC,1KG-ONT	No	NA	NA	NA	NA	NA	NA
chr1:105075326	chr1-105075326-allele980758-83	INS	82	NA	0.0,0.0,0.0,0.0,0.0010224948875255625	NA	NA	NA	NA	NA	NA	NA	NA	NA	NA	No	NA	HPRC,HGSVC,1KG-ONT	Yes	NA	NA	NA	NA	NA	NA
chr1:105075326	chr1-105075326-allele980770-99	INS	98	NA	0.0,0.001440922190201729,0.0,0.0,0.005112474437627812	0.000250525	NA	NA	NA	NA	NA	NA	NA	NA	NA	No	NA	HPRC,HGSVC,1KG-ONT	Yes	NA	NA	NA	NA	NA	NA
chr1:105075326	chr1-105075326-allele980760-96	INS	95	NA	0.0,0.0,0.006944444444444444,0.0009940357852882703,0.0	0.000834484	NA	NA	NA	NA	NA	NA	NA	NA	NA	No	NA	HPRC,HGSVC,1KG-ONT	Yes	NA	NA	NA	NA	NA	NA
chr1:105075326	chr1-105075326-allele980774-263	INS	262	NA	0.0,0.0,0.0,0.02286282306163022,0.009202453987730062	0.0053757	NA	NA	NA	NA	NA	NA	NA	NA	NA	No	NA	HPRC,HGSVC	No	NA	NA	NA	NA	NA	NA
chr1:105075326	chr1-105075326-allele980757-101	INS	100	NA	0.0,0.0,0.003968253968253968,0.0,0.012269938650306749	0.00244266	NA	NA	NA	NA	NA	NA	NA	NA	NA	No	NA	HPRC,HGSVC,1KG-ONT	Yes	NA	NA	NA	NA	NA	NA
chr1:105075326	chr1-105075326-allele980759-139	INS	138	NA	0.0030257186081694403,0.03314121037463977,0.000992063492063492,0.02584493041749503,0.0	0.00451308	NA	NA	NA	NA	NA	NA	NA	NA	NA	No	NA	HPRC,HGSVC,1KG-ONT	Yes	NA	NA	NA	NA	NA	NA
chr1:105075326	chr1-105075326-allele980775-151	INS	150	NA	0.0,0.004322766570605188,0.0,0.0,0.005112474437627812	0.000834484	NA	NA	NA	NA	NA	NA	NA	NA	NA	No	NA	HPRC,HGSVC	Yes	NA	NA	NA	NA	NA	NA
chr1:105075326	chr1-105075326-allele980771-127	INS	126	NA	0.0,0.0,0.0,0.005964214711729622,0.0	0.000593574	NA	NA	NA	NA	NA	NA	NA	NA	NA	No	NA	HPRC,HGSVC,1KG-ONT	Yes	NA	NA	NA	NA	NA	NA
chr1:105082393	chr1-105082393-allele980850-1	DEL	5895	NA	0.009833585476550681,0.001440922190201729,0.0,0.0,0.0	0.0157378	NA	NA	NA	NA	NA	NA	NA	NA	enhancer	No	ID=chr1_105083185_105083227;MOTIFS=CA;STRUC=(CA)n,ID=chr1_105084884_105084896;MOTIFS=TA;STRUC=(TA)n	HGSVC,1KG-ONT	Yes	NA	NA	NA	NA	NA	NA
chr1:105085951	chr1-105085951-allele980929-63	INS	62	NA	0.00832072617246596,0.011527377521613832,0.011904761904761904,0.017892644135188866,0.006134969325153374	9.36645e-05	NA	NA	NA	NA	NA	NA	NA	NA	NA	No	NA	HPRC,HGSVC,1KG-ONT	Yes	NA	NA	NA	NA	NA	NA
chr1:105085963	chr1-105085963-allele980931-63	INS	62	NA	0.0,0.001440922190201729,0.0,0.0,0.0	NA	NA	NA	NA	NA	NA	NA	NA	NA	NA	No	NA	HPRC,HGSVC,1KG-ONT	Yes	NA	NA	NA	NA	NA	NA
chr1:105124962	chr1-105124962-allele981414-1	DEL	859	NA	0.08093797276853253,0.01729106628242075,0.028769841269841268,0.006958250497017893,0.009202453987730062	0.0643885	NA	NA	NA	NA	NA	NA	NA	NA	NA	No	NA	HGSVC,1KG-ONT	Yes	NA	NA	NA	NA	NA	NA
chr1:105167413	chr1-105167413-allele981952-2264	INS	2263	NA	0.01059001512859304,0.001440922190201729,0.0,0.0,0.0010224948875255625	0.0151976	NA	NA	NA	NA	NA	NA	NA	NA	NA	No	NA	HPRC,1KG-ONT	No	NA	NA	NA	NA	NA	NA
chr1:105190172	chr1-105190172-allele982298-286	INS	285	NA	0.0045385779122541605,0.007204610951008645,0.0,0.0,0.0	0.00179551	NA	NA	NA	NA	NA	NA	NA	NA	NA	No	NA	No	Yes	NA	NA	NA	NA	NA	NA
chr1:105193631	chr1-105193631-allele982359-311	INS	310	NA	0.08472012102874432,0.011527377521613832,0.25396825396825395,0.002982107355864811,0.08486707566462168	6.54349e-05	NA	NA	NA	NA	NA	NA	NA	NA	NA	No	NA	HPRC,HGSVC,1KG-ONT	Yes	NA	NA	NA	NA	NA	NA
chr1:105222754	chr1-105222754-allele982850-306	INS	305	NA	0.0045385779122541605,0.001440922190201729,0.0,0.0,0.0	0.00598883	NA	NA	NA	NA	NA	NA	NA	NA	NA	No	NA	No	Yes	NA	NA	NA	NA	NA	NA
chr1:105260689	chr1-105260689-allele983424-55	INS	54	NA	0.0030257186081694403,0.002881844380403458,0.0,0.0,0.0010224948875255625	0.00123841	NA	NA	NA	NA	NA	NA	NA	NA	NA	No	NA	HPRC,HGSVC,1KG-ONT	No	NA	NA	NA	NA	NA	NA
chr1:105260693	chr1-105260693-allele983428-63	INS	62	NA	0.0045385779122541605,0.0,0.0,0.0,0.0	0.00788469	NA	NA	NA	NA	NA	NA	NA	NA	NA	No	NA	HPRC,HGSVC,1KG-ONT	Yes	NA	NA	NA	NA	NA	NA
chr1:105260693	chr1-105260693-allele983427-59	INS	58	NA	0.009833585476550681,0.0,0.0,0.0,0.0	0.0179657	NA	NA	NA	NA	NA	NA	NA	NA	NA	No	NA	HPRC,HGSVC,1KG-ONT	No	NA	NA	NA	NA	NA	NA
chr1:105282386	chr1-105282386-allele983722-1	DEL	60	NA	0.00832072617246596,0.0,0.0,0.0,0.0	0.0151436	NA	NA	NA	NA	NA	NA	NA	NA	NA	No	NA	No	Yes	NA	NA	NA	NA	NA	NA
chr1:105315154	chr1-105315154-allele984171-6065	INS	6064	NA	0.0718608169440242,0.004322766570605188,0.0,0.0,0.0	0.121309	NA	NA	NA	NA	NA	NA	NA	NA	NA	No	NA	HPRC,HGSVC,1KG-ONT	Yes	NA	NA	NA	NA	NA	NA
chr1:105324148	chr1-105324148-allele984295-1	DEL	274	NA	0.30786686838124055,0.5259365994236311,0.27380952380952384,0.4135188866799205,0.2770961145194274	0.00546887	NA	NA	NA	NA	NA	NA	NA	NA	NA	No	NA	HPRC,HGSVC,1KG-ONT	Yes	NA	NA	NA	NA	NA	NA
chr1:105324159	chr1-105324159-allele984296-53	INS	52	NA	0.01588502269288956,0.001440922190201729,0.0,0.0,0.0	0.0269135	NA	NA	NA	NA	NA	NA	NA	NA	NA	No	NA	HGSVC	No	NA	NA	NA	NA	NA	NA
chr1:105341629	chr1-105341629-allele984569-304	INS	303	NA	0.06580937972768533,0.004322766570605188,0.0,0.0009940357852882703,0.0	0.109105	NA	NA	NA	NA	NA	NA	NA	NA	NA	No	NA	HPRC,HGSVC,1KG-ONT	Yes	NA	NA	NA	NA	NA	NA
chr1:105341629	chr1-105341629-allele984570-304	INS	303	NA	0.0007564296520423601,0.0,0.0,0.0,0.0	0.000918741	NA	NA	NA	NA	NA	NA	NA	NA	NA	No	NA	HPRC,HGSVC,1KG-ONT	Yes	NA	NA	NA	NA	NA	NA
chr1:105362237	chr1-105362237-allele984812-78	INS	77	NA	0.10363086232980333,0.005763688760806916,0.0,0.0,0.0	0.171538	NA	NA	NA	NA	NA	NA	NA	NA	NA	No	NA	HPRC,HGSVC,1KG-ONT	Yes	NA	NA	NA	NA	NA	NA
chr1:105373671	chr1-105373671-allele984940-2374	INS	2373	NA	0.10816944024205749,0.005763688760806916,0.006944444444444444,0.0,0.002044989775051125	0.162873	NA	NA	NA	NA	NA	NA	NA	NA	NA	No	NA	HPRC,HGSVC,1KG-ONT	No	NA	NA	NA	NA	NA	NA
chr1:105374249	chr1-105374249-allele984951-1	DEL	87	NA	0.0007564296520423601,0.005763688760806916,0.04861111111111111,0.007952286282306162,0.013292433537832311	0.0119886	NA	NA	NA	NA	NA	NA	NA	NA	NA	No	NA	HGSVC	Yes	NA	NA	NA	NA	NA	NA
chr1:105374249	chr1-105374249-allele984950-1	DEL	58	NA	0.3161875945537065,0.38472622478386165,0.3521825396825397,0.547713717693837,0.5613496932515337	0.044768	NA	NA	NA	NA	NA	NA	NA	NA	NA	No	NA	HPRC,HGSVC,1KG-ONT	Yes	NA	NA	NA	NA	NA	NA
chr1:105374249	chr1-105374249-allele984955-72	INS	71	NA	0.0,0.0,0.000992063492063492,0.0,0.0	NA	NA	NA	NA	NA	NA	NA	NA	NA	NA	No	NA	HPRC	No	NA	NA	NA	NA	NA	NA
chr1:105374261	chr1-105374261-allele984957-688	INS	687	NA	0.0022692889561270802,0.0,0.0,0.0009940357852882703,0.0	0.0019853	NA	NA	NA	NA	NA	NA	NA	NA	NA	No	NA	No	No	NA	NA	NA	NA	NA	NA
chr1:105374299	chr1-105374299-allele984963-56	INS	55	NA	0.0045385779122541605,0.001440922190201729,0.0,0.0,0.0	0.00598883	NA	NA	NA	NA	NA	NA	NA	NA	NA	No	NA	HPRC	No	NA	NA	NA	NA	NA	NA
chr1:105374299	chr1-105374299-allele984964-72	INS	71	NA	0.0,0.0,0.0,0.0009940357852882703,0.0	NA	NA	NA	NA	NA	NA	NA	NA	NA	NA	No	NA	HPRC	No	NA	NA	NA	NA	NA	NA
chr1:105374319	chr1-105374319-allele984969-540	INS	539	NA	0.0,0.001440922190201729,0.0,0.0,0.0	NA	NA	NA	NA	NA	NA	NA	NA	NA	NA	No	NA	No	No	NA	NA	NA	NA	NA	NA
chr1:105425391	chr1-105425391-allele985570-6048	INS	6047	NA	0.006051437216338881,0.0,0.000992063492063492,0.0,0.0	0.00875367	NA	NA	NA	NA	NA	NA	NA	NA	NA	No	NA	HPRC	Yes	NA	NA	NA	NA	NA	NA
chr1:105431376	chr1-105431376-allele985646-238	INS	237	NA	0.0045385779122541605,0.0,0.0,0.0,0.0	0.00805514	NA	NA	NA	NA	NA	NA	NA	NA	NA	No	NA	HPRC,HGSVC,1KG-ONT	Yes	NA	NA	NA	NA	NA	NA
chr1:105431376	chr1-105431376-allele985645-240	INS	239	NA	0.009833585476550681,0.0,0.0,0.0,0.0	0.0179657	NA	NA	NA	NA	NA	NA	NA	NA	NA	No	NA	HPRC,HGSVC,1KG-ONT	Yes	NA	NA	NA	NA	NA	NA
chr1:105431376	chr1-105431376-allele985647-241	INS	240	NA	0.0007564296520423601,0.0,0.0,0.0,0.0	0.000918741	NA	NA	NA	NA	NA	NA	NA	NA	NA	No	NA	HPRC,HGSVC,1KG-ONT	Yes	NA	NA	NA	NA	NA	NA
chr1:105431376	chr1-105431376-allele985644-239	INS	238	NA	0.1043872919818457,0.005763688760806916,0.000992063492063492,0.0,0.003067484662576687	0.165428	NA	NA	NA	NA	NA	NA	NA	NA	NA	No	NA	HPRC,HGSVC,1KG-ONT	Yes	NA	NA	NA	NA	NA	NA
chr1:105473194	chr1-105473194-allele986110-1	DEL	7581	NA	0.21104387291981846,0.18587896253602307,0.29464285714285715,0.147117296222664,0.14621676891615543	0.000349291	NA	NA	NA	NA	NA	NA	NA	NA	NA	No	NA	HPRC,HGSVC,1KG-ONT	Yes	NA	NA	NA	NA	NA	NA
chr1:105473252	chr1-105473252-allele986111-975	INS	974	NA	0.048411497730711045,0.008645533141210375,0.00496031746031746,0.006958250497017893,0.009202453987730062	0.0454906	NA	NA	NA	NA	NA	NA	NA	NA	NA	No	NA	HPRC,HGSVC,1KG-ONT	Yes	NA	NA	NA	NA	NA	NA
chr1:105489614	chr1-105489614-allele986333-1	DEL	78	NA	0.0,0.0,0.0,0.0,0.007157464212678937	0.000778337	NA	NA	NA	NA	NA	NA	NA	NA	NA	No	NA	No	Yes	NA	NA	NA	NA	NA	NA
chr1:105490122	chr1-105490122-allele986344-340	INS	339	NA	0.0,0.001440922190201729,0.0,0.0,0.0	NA	NA	NA	NA	NA	NA	NA	NA	NA	NA	No	NA	No	Yes	NA	NA	NA	NA	NA	NA
chr1:105521110	chr1-105521110-allele986743-108	INS	107	NA	0.0,0.04899135446685879,0.08035714285714286,0.0,0.034764826175869123	0.0272688	NA	NA	NA	NA	NA	NA	NA	NA	NA	No	NA	HPRC,HGSVC,1KG-ONT	No	NA	NA	NA	NA	NA	NA
chr1:105571333	chr1-105571333-allele987570-2261	INS	2260	NA	0.0113464447806354,0.0,0.00992063492063492,0.0,0.0	0.00696322	NA	NA	NA	NA	NA	NA	NA	NA	NA	No	NA	HPRC,HGSVC,1KG-ONT	No	NA	NA	NA	NA	NA	NA
chr1:105571333	chr1-105571333-allele987567-2261	INS	2260	NA	0.6641452344931922,0.9265129682997119,0.6984126984126984,0.9761431411530815,0.778118609406953	0.0867595	NA	NA	NA	NA	NA	NA	NA	NA	NA	No	NA	HPRC,HGSVC,1KG-ONT	No	NA	NA	NA	NA	NA	NA
chr1:105571333	chr1-105571333-allele987571-2261	INS	2260	NA	0.0030257186081694403,0.0,0.0,0.0,0.0	0.00520636	NA	NA	NA	NA	NA	NA	NA	NA	NA	No	NA	HPRC,HGSVC,1KG-ONT	No	NA	NA	NA	NA	NA	NA
chr1:105571333	chr1-105571333-allele987572-2261	INS	2260	NA	0.007564296520423601,0.002881844380403458,0.0,0.0,0.0	0.00974363	NA	NA	NA	NA	NA	NA	NA	NA	NA	No	NA	HPRC,HGSVC,1KG-ONT	No	NA	NA	NA	NA	NA	NA
chr1:105571333	chr1-105571333-allele987573-2261	INS	2260	NA	0.0,0.0,0.00992063492063492,0.0009940357852882703,0.0	0.00142414	NA	NA	NA	NA	NA	NA	NA	NA	NA	No	NA	HPRC,HGSVC,1KG-ONT	No	NA	NA	NA	NA	NA	NA
chr1:105571333	chr1-105571333-allele987576-2261	INS	2260	NA	0.0007564296520423601,0.027377521613832854,0.0,0.0009940357852882703,0.003067484662576687	0.00242204	NA	NA	NA	NA	NA	NA	NA	NA	NA	No	NA	HPRC,HGSVC,1KG-ONT	No	NA	NA	NA	NA	NA	NA
chr1:105571333	chr1-105571333-allele987568-2261	INS	2260	NA	0.01588502269288956,0.004322766570605188,0.0,0.0,0.0	0.022978	NA	NA	NA	NA	NA	NA	NA	NA	NA	No	NA	HPRC,HGSVC,1KG-ONT	No	NA	NA	NA	NA	NA	NA
chr1:105571333	chr1-105571333-allele987569-2261	INS	2260	NA	0.024962178517397883,0.0,0.0,0.0,0.0	0.0457756	NA	NA	NA	NA	NA	NA	NA	NA	NA	No	NA	HPRC,HGSVC,1KG-ONT	No	NA	NA	NA	NA	NA	NA
chr1:105578641	chr1-105578641-allele987710-368	INS	367	NA	0.0022692889561270802,0.001440922190201729,0.0,0.0,0.0	0.0019853	NA	NA	NA	NA	NA	NA	NA	NA	NA	No	NA	1KG-ONT	Yes	NA	NA	NA	NA	NA	NA
chr1:105578641	chr1-105578641-allele987709-332	INS	331	NA	0.01059001512859304,0.0,0.0,0.0,0.0	0.0193739	NA	NA	NA	NA	NA	NA	NA	NA	NA	No	NA	1KG-ONT	Yes	NA	NA	NA	NA	NA	NA
chr1:105630887	chr1-105630887-allele988368-1	DEL	119	NA	0.13767019667170954,0.31988472622478387,0.2847222222222222,0.1411530815109344,0.20552147239263804	0.0257269	NA	NA	NA	NA	NA	NA	NA	NA	NA	No	NA	HPRC,HGSVC,1KG-ONT	No	NA	NA	NA	NA	NA	NA
chr1:105630938	chr1-105630938-allele988370-120	INS	119	NA	0.0007564296520423601,0.0,0.0,0.0,0.0	0.000918741	NA	NA	NA	NA	NA	NA	NA	NA	NA	No	NA	No	No	NA	NA	NA	NA	NA	NA
chr1:105734037	chr1-105734037-allele989378-1	DEL	318	NA	0.01059001512859304,0.0,0.0,0.0,0.0	0.0193739	NA	NA	NA	NA	NA	NA	NA	NA	NA	No	NA	HGSVC,1KG-ONT	Yes	NA	NA	NA	NA	NA	NA
chr1:105759808	chr1-105759808-allele989703-63	INS	62	NA	0.039334341906202726,0.002881844380403458,0.0,0.005964214711729622,0.0010224948875255625	0.0541894	NA	NA	NA	NA	NA	NA	NA	NA	NA	No	NA	HPRC,HGSVC,1KG-ONT	No	NA	NA	NA	NA	NA	NA
chr1:105759808	chr1-105759808-allele989704-94	INS	93	NA	0.019667170953101363,0.002881844380403458,0.000992063492063492,0.0,0.0	0.0298114	NA	NA	NA	NA	NA	NA	NA	NA	NA	No	NA	HPRC,HGSVC	No	NA	NA	NA	NA	NA	NA
chr1:105759808	chr1-105759808-allele989705-1	DEL	62	NA	0.0045385779122541605,0.0,0.003968253968253968,0.0,0.0	0.00247593	NA	NA	NA	NA	NA	NA	NA	NA	NA	No	NA	1KG-ONT	Yes	NA	NA	NA	NA	NA	NA
chr1:105759823	chr1-105759823-allele989709-61	INS	60	NA	0.0007564296520423601,0.0,0.0,0.005964214711729622,0.0	NA	NA	NA	NA	NA	NA	NA	NA	NA	NA	No	NA	HPRC,HGSVC,1KG-ONT	No	NA	NA	NA	NA	NA	NA
chr1:105759867	chr1-105759867-allele989719-63	INS	62	NA	0.0022692889561270802,0.001440922190201729,0.0,0.0,0.0	0.0019853	NA	NA	NA	NA	NA	NA	NA	NA	NA	No	NA	HPRC,HGSVC,1KG-ONT	No	NA	NA	NA	NA	NA	NA
chr1:105759907	chr1-105759907-allele989730-228	INS	227	NA	0.00680786686838124,0.0,0.0,0.0,0.0	0.0122007	NA	NA	NA	NA	NA	NA	NA	NA	NA	No	NA	HPRC,HGSVC	No	NA	NA	NA	NA	NA	NA
chr1:105759907	chr1-105759907-allele989734-60	INS	59	NA	0.006051437216338881,0.0,0.0,0.0,0.0	0.0108963	NA	NA	NA	NA	NA	NA	NA	NA	NA	No	NA	HPRC,HGSVC,1KG-ONT	No	NA	NA	NA	NA	NA	NA
chr1:105759907	chr1-105759907-allele989731-56	INS	55	NA	0.024205748865355523,0.09077809798270893,0.1388888888888889,0.20278330019880716,0.16257668711656442	0.0753939	NA	NA	NA	NA	NA	NA	NA	NA	NA	No	NA	HPRC,HGSVC,1KG-ONT	No	NA	NA	NA	NA	NA	NA
chr1:105759907	chr1-105759907-allele989733-56	INS	55	NA	0.009077155824508321,0.0,0.0,0.0,0.0	0.0165556	NA	NA	NA	NA	NA	NA	NA	NA	NA	No	NA	HPRC,HGSVC,1KG-ONT	No	NA	NA	NA	NA	NA	NA
chr1:105759907	chr1-105759907-allele989735-58	INS	57	NA	0.0,0.004322766570605188,0.021825396825396824,0.002982107355864811,0.005112474437627812	0.0055935	NA	NA	NA	NA	NA	NA	NA	NA	NA	No	NA	HPRC,HGSVC,1KG-ONT	No	NA	NA	NA	NA	NA	NA
chr1:105759907	chr1-105759907-allele989737-57	INS	56	NA	0.00680786686838124,0.0,0.0,0.0,0.0	0.0123139	NA	NA	NA	NA	NA	NA	NA	NA	NA	No	NA	HPRC,HGSVC,1KG-ONT	No	NA	NA	NA	NA	NA	NA
chr1:105759907	chr1-105759907-allele989736-200	INS	199	NA	0.0030257186081694403,0.0,0.0,0.0,0.0	0.00520636	NA	NA	NA	NA	NA	NA	NA	NA	NA	No	NA	HPRC,HGSVC	No	NA	NA	NA	NA	NA	NA
chr1:105759915	chr1-105759915-allele989742-57	INS	56	NA	0.03328290468986384,0.021613832853025938,0.0,0.02286282306163022,0.006134969325153374	0.0125735	NA	NA	NA	NA	NA	NA	NA	NA	NA	No	NA	HPRC,HGSVC,1KG-ONT	No	NA	NA	NA	NA	NA	NA
chr1:105759918	chr1-105759918-allele989746-54	INS	53	NA	0.0,0.002881844380403458,0.0,0.0009940357852882703,0.0	3.94758e-05	NA	NA	NA	NA	NA	NA	NA	NA	NA	No	NA	HPRC,HGSVC,1KG-ONT	No	NA	NA	NA	NA	NA	NA
chr1:105759918	chr1-105759918-allele989748-57	INS	56	NA	0.0,0.0,0.0,0.0,0.005112474437627812	0.000408842	NA	NA	NA	NA	NA	NA	NA	NA	NA	No	NA	HPRC,HGSVC,1KG-ONT	No	NA	NA	NA	NA	NA	NA
chr1:105759918	chr1-105759918-allele989744-56	INS	55	NA	0.009833585476550681,0.012968299711815562,0.011904761904761904,0.0019880715705765406,0.0010224948875255625	0.000242386	NA	NA	NA	NA	NA	NA	NA	NA	NA	No	NA	HPRC,HGSVC,1KG-ONT	No	NA	NA	NA	NA	NA	NA
chr1:105759922	chr1-105759922-allele989751-84	INS	83	NA	0.0,0.0,0.00992063492063492,0.0,0.0	0.00133282	NA	NA	NA	NA	NA	NA	NA	NA	NA	No	NA	HPRC,HGSVC	No	NA	NA	NA	NA	NA	NA
chr1:105759922	chr1-105759922-allele989755-85	INS	84	NA	0.0007564296520423601,0.0,0.0,0.0,0.0	0.000918741	NA	NA	NA	NA	NA	NA	NA	NA	NA	No	NA	HPRC,HGSVC	No	NA	NA	NA	NA	NA	NA
chr1:105759922	chr1-105759922-allele989754-85	INS	84	NA	0.0022692889561270802,0.0,0.0,0.0,0.00408997955010225	NA	NA	NA	NA	NA	NA	NA	NA	NA	NA	No	NA	HPRC,HGSVC	No	NA	NA	NA	NA	NA	NA
chr1:105759922	chr1-105759922-allele989749-85	INS	84	NA	0.03479576399394856,0.005763688760806916,0.0,0.0,0.0	0.0550693	NA	NA	NA	NA	NA	NA	NA	NA	NA	No	NA	HPRC,HGSVC	No	NA	NA	NA	NA	NA	NA
chr1:105759922	chr1-105759922-allele989757-80	INS	79	NA	0.0,0.0,0.003968253968253968,0.0,0.0	0.000224143	NA	NA	NA	NA	NA	NA	NA	NA	NA	No	NA	HPRC,HGSVC,1KG-ONT	No	NA	NA	NA	NA	NA	NA
chr1:105759922	chr1-105759922-allele989750-85	INS	84	NA	0.01059001512859304,0.0,0.0,0.0,0.0	0.0193739	NA	NA	NA	NA	NA	NA	NA	NA	NA	No	NA	HPRC,HGSVC	No	NA	NA	NA	NA	NA	NA
chr1:105759936	chr1-105759936-allele989760-57	INS	56	NA	0.06732223903177005,0.02881844380403458,0.054563492063492064,0.03180914512922465,0.018404907975460124	0.0130209	NA	NA	NA	NA	NA	NA	NA	NA	NA	No	NA	HPRC,HGSVC,1KG-ONT	No	NA	NA	NA	NA	NA	NA
chr1:105759955	chr1-105759955-allele989762-80	INS	79	NA	0.4130105900151286,0.579250720461095,0.7192460317460317,0.4821073558648111,0.5807770961145194	0.0612978	NA	NA	NA	NA	NA	NA	NA	NA	NA	No	NA	HPRC,HGSVC,1KG-ONT	No	NA	NA	NA	NA	NA	NA
chr1:105759957	chr1-105759957-allele989763-80	INS	79	NA	0.0,0.0,0.011904761904761904,0.0019880715705765406,0.02965235173824131	0.0074513	NA	NA	NA	NA	NA	NA	NA	NA	NA	No	NA	HPRC,HGSVC,1KG-ONT	No	NA	NA	NA	NA	NA	NA
chr1:105759959	chr1-105759959-allele989770-56	INS	55	NA	0.0,0.0,0.0,0.0019880715705765406,0.0	NA	NA	NA	NA	NA	NA	NA	NA	NA	NA	No	NA	HPRC,HGSVC,1KG-ONT	No	NA	NA	NA	NA	NA	NA
chr1:105759959	chr1-105759959-allele989766-56	INS	55	NA	0.0007564296520423601,0.0,0.0,0.0,0.0	0.000918741	NA	NA	NA	NA	NA	NA	NA	NA	NA	No	NA	HPRC,HGSVC,1KG-ONT	No	NA	NA	NA	NA	NA	NA
chr1:105759959	chr1-105759959-allele989771-84	INS	83	NA	0.0,0.001440922190201729,0.0,0.0009940357852882703,0.0	NA	NA	NA	NA	NA	NA	NA	NA	NA	NA	No	NA	HPRC,HGSVC	No	NA	NA	NA	NA	NA	NA
chr1:105760152	chr1-105760152-allele989791-51	INS	50	NA	0.03252647503782148,0.007204610951008645,0.0,0.0009940357852882703,0.0	0.0473393	NA	NA	NA	NA	NA	NA	NA	NA	NA	No	NA	HPRC,HGSVC,1KG-ONT	No	NA	NA	NA	NA	NA	NA
chr1:105769140	chr1-105769140-allele989910-1	DEL	148	NA	0.0,0.001440922190201729,0.0,0.0,0.0010224948875255625	NA	NA	NA	NA	NA	NA	NA	NA	NA	NA	No	NA	HPRC,HGSVC	Yes	NA	NA	NA	NA	NA	NA
chr1:105769140	chr1-105769140-allele989909-1	DEL	111	NA	0.39334341906202724,0.6757925072046109,0.5357142857142857,0.6332007952286283,0.5664621676891616	0.0789133	NA	NA	NA	NA	NA	NA	NA	NA	NA	No	NA	HPRC,HGSVC	Yes	NA	NA	NA	NA	NA	NA
chr1:105769177	chr1-105769177-allele989913-1	DEL	74	NA	0.46444780635400906,0.2896253602305475,0.4107142857142857,0.3508946322067594,0.4110429447852761	0.0172537	NA	NA	NA	NA	NA	NA	NA	NA	NA	No	NA	HPRC,HGSVC,1KG-ONT	No	NA	NA	NA	NA	NA	NA
chr1:105769188	chr1-105769188-allele989917-1	DEL	73	NA	0.0015128593040847202,0.001440922190201729,0.020833333333333332,0.0,0.007157464212678937	0.00273391	NA	NA	NA	NA	NA	NA	NA	NA	NA	No	NA	HPRC,HGSVC,1KG-ONT	No	NA	NA	NA	NA	NA	NA
chr1:105769338	chr1-105769338-allele989920-1	DEL	77	NA	0.00680786686838124,0.0,0.0,0.0,0.0	0.0120873	NA	NA	NA	NA	NA	NA	NA	NA	NA	No	NA	HPRC,HGSVC,1KG-ONT	No	NA	NA	NA	NA	NA	NA
chr1:105778937	chr1-105778937-allele989992-1	DEL	54	NA	0.00832072617246596,0.0,0.0,0.0,0.0	0.0151436	NA	NA	NA	NA	NA	NA	NA	NA	NA	No	NA	1KG-ONT	Yes	NA	NA	NA	NA	NA	NA
chr1:105783951	chr1-105783951-allele990040-284	INS	283	NA	0.028744326777609682,0.001440922190201729,0.0,0.0,0.005112474437627812	0.0406782	NA	NA	NA	NA	NA	NA	NA	NA	NA	No	NA	HPRC,HGSVC,1KG-ONT	Yes	NA	NA	NA	NA	NA	NA
chr1:105788297	chr1-105788297-allele990097-205	INS	204	NA	0.0022692889561270802,0.001440922190201729,0.0,0.0019880715705765406,0.006134969325153374	NA	NA	NA	NA	NA	NA	NA	NA	NA	NA	No	NA	HPRC,HGSVC,1KG-ONT	No	NA	NA	NA	NA	NA	NA
chr1:105788297	chr1-105788297-allele990106-210	INS	209	NA	0.00529500756429652,0.005763688760806916,0.05654761904761905,0.0,0.011247443762781187	0.00597576	NA	NA	NA	NA	NA	NA	NA	NA	NA	No	NA	HPRC,HGSVC,1KG-ONT	No	NA	NA	NA	NA	NA	NA
chr1:105788297	chr1-105788297-allele990093-200	INS	199	NA	0.009833585476550681,0.011527377521613832,0.008928571428571428,0.02286282306163022,0.003067484662576687	NA	NA	NA	NA	NA	NA	NA	NA	NA	NA	No	NA	HPRC,HGSVC,1KG-ONT	No	NA	NA	NA	NA	NA	NA
chr1:105788297	chr1-105788297-allele990101-198	INS	197	NA	0.007564296520423601,0.005763688760806916,0.001984126984126984,0.0019880715705765406,0.002044989775051125	0.00244327	NA	NA	NA	NA	NA	NA	NA	NA	NA	No	NA	HPRC,HGSVC,1KG-ONT	No	NA	NA	NA	NA	NA	NA
chr1:105788297	chr1-105788297-allele990103-203	INS	202	NA	0.0022692889561270802,0.012968299711815562,0.023809523809523808,0.007952286282306162,0.0	0.00388829	NA	NA	NA	NA	NA	NA	NA	NA	NA	No	NA	HPRC,HGSVC,1KG-ONT	No	NA	NA	NA	NA	NA	NA
chr1:105788297	chr1-105788297-allele990094-199	INS	198	NA	0.009833585476550681,0.03025936599423631,0.0,0.0536779324055666,0.011247443762781187	0.00417701	NA	NA	NA	NA	NA	NA	NA	NA	NA	No	NA	HPRC,HGSVC,1KG-ONT	No	NA	NA	NA	NA	NA	NA
chr1:105788297	chr1-105788297-allele990095-201	INS	200	NA	0.006051437216338881,0.0,0.023809523809523808,0.0,0.006134969325153374	NA	NA	NA	NA	NA	NA	NA	NA	NA	NA	No	NA	HPRC,HGSVC,1KG-ONT	No	NA	NA	NA	NA	NA	NA
chr1:105788297	chr1-105788297-allele990114-212	INS	211	NA	0.0007564296520423601,0.0,0.0,0.0,0.0	0.000918741	NA	NA	NA	NA	NA	NA	NA	NA	NA	No	NA	HPRC,HGSVC,1KG-ONT	No	NA	NA	NA	NA	NA	NA
chr1:105788297	chr1-105788297-allele990098-202	INS	201	NA	0.007564296520423601,0.002881844380403458,0.01488095238095238,0.0009940357852882703,0.003067484662576687	NA	NA	NA	NA	NA	NA	NA	NA	NA	NA	No	NA	HPRC,HGSVC,1KG-ONT	No	NA	NA	NA	NA	NA	NA
chr1:105788297	chr1-105788297-allele990091-208	INS	207	NA	0.17095310136157338,0.15561959654178675,0.04563492063492063,0.17892644135188868,0.09713701431492842	0.0124966	NA	NA	NA	NA	NA	NA	NA	NA	NA	No	NA	HPRC,HGSVC,1KG-ONT	No	NA	NA	NA	NA	NA	NA
chr1:105788297	chr1-105788297-allele990099-189	INS	188	NA	0.006051437216338881,0.07204610951008646,0.026785714285714284,0.012922465208747515,0.02965235173824131	0.0132237	NA	NA	NA	NA	NA	NA	NA	NA	NA	No	NA	HPRC,HGSVC,1KG-ONT	No	NA	NA	NA	NA	NA	NA
chr1:105788297	chr1-105788297-allele990112-211	INS	210	NA	0.0,0.0,0.0,0.0009940357852882703,0.00408997955010225	0.000408842	NA	NA	NA	NA	NA	NA	NA	NA	NA	No	NA	HPRC,HGSVC,1KG-ONT	No	NA	NA	NA	NA	NA	NA
chr1:105788297	chr1-105788297-allele990100-207	INS	206	NA	0.0022692889561270802,0.0,0.0,0.0,0.0	0.00377908	NA	NA	NA	NA	NA	NA	NA	NA	NA	No	NA	HPRC,HGSVC,1KG-ONT	No	NA	NA	NA	NA	NA	NA
chr1:105788297	chr1-105788297-allele990096-204	INS	203	NA	0.006051437216338881,0.005763688760806916,0.0,0.009940357852882704,0.00408997955010225	NA	NA	NA	NA	NA	NA	NA	NA	NA	NA	No	NA	HPRC,HGSVC,1KG-ONT	No	NA	NA	NA	NA	NA	NA
chr1:105788297	chr1-105788297-allele990105-197	INS	196	NA	0.012102874432677761,0.0,0.0,0.0,0.0	0.0221846	NA	NA	NA	NA	NA	NA	NA	NA	NA	No	NA	HPRC,HGSVC,1KG-ONT	No	NA	NA	NA	NA	NA	NA
chr1:105788297	chr1-105788297-allele990107-196	INS	195	NA	0.009833585476550681,0.0,0.0,0.0,0.0	0.0179657	NA	NA	NA	NA	NA	NA	NA	NA	NA	No	NA	HPRC,HGSVC,1KG-ONT	No	NA	NA	NA	NA	NA	NA
chr1:105788297	chr1-105788297-allele990102-206	INS	205	NA	0.0045385779122541605,0.0,0.006944444444444444,0.0,0.0010224948875255625	0.000493235	NA	NA	NA	NA	NA	NA	NA	NA	NA	No	NA	HPRC,HGSVC,1KG-ONT	No	NA	NA	NA	NA	NA	NA
chr1:105788297	chr1-105788297-allele990104-209	INS	208	NA	0.0007564296520423601,0.0,0.0,0.0,0.0	0.000918741	NA	NA	NA	NA	NA	NA	NA	NA	NA	No	NA	HPRC,HGSVC,1KG-ONT	No	NA	NA	NA	NA	NA	NA
chr1:105788297	chr1-105788297-allele990090-188	INS	187	NA	0.07564296520423601,0.27089337175792505,0.17261904761904762,0.13717693836978131,0.1114519427402863	0.0318257	NA	NA	NA	NA	NA	NA	NA	NA	NA	No	NA	HPRC,HGSVC,1KG-ONT	No	NA	NA	NA	NA	NA	NA
chr1:105788297	chr1-105788297-allele990111-197	INS	196	NA	0.0,0.0,0.0,0.013916500994035786,0.019427402862985686	0.00556228	NA	NA	NA	NA	NA	NA	NA	NA	NA	No	NA	HPRC,HGSVC,1KG-ONT	No	NA	NA	NA	NA	NA	NA
chr1:105810645	chr1-105810645-allele990335-1	DEL	88	NA	0.0,0.001440922190201729,0.006944444444444444,0.0,0.0	0.000834484	NA	NA	NA	NA	NA	NA	NA	NA	NA	No	NA	No	Yes	NA	NA	NA	NA	NA	NA
chr1:105828518	chr1-105828518-allele990570-323	INS	322	NA	0.0007564296520423601,0.002881844380403458,0.012896825396825396,0.004970178926441352,0.015337423312883436	0.00474075	NA	NA	NA	NA	NA	NA	NA	NA	NA	No	NA	No	Yes	NA	NA	NA	NA	NA	NA
chr1:105853790	chr1-105853790-allele990770-914	INS	913	NA	0.0015128593040847202,0.01585014409221902,0.023809523809523808,0.027833001988071572,0.002044989775051125	0.00928679	NA	NA	NA	NA	NA	NA	NA	NA	NA	No	NA	HPRC,HGSVC,1KG-ONT	Yes	NA	NA	NA	NA	NA	NA
chr1:105897038	chr1-105897038-allele991246-347	INS	346	NA	0.0045385779122541605,0.0,0.000992063492063492,0.0,0.0	0.00598883	NA	NA	NA	NA	NA	NA	NA	NA	NA	No	NA	No	Yes	NA	NA	NA	NA	NA	NA
chr1:105900012	chr1-105900012-allele991269-1	DEL	119	NA	0.02193645990922844,0.002881844380403458,0.012896825396825396,0.0,0.0	0.0175837	NA	NA	NA	NA	NA	NA	NA	NA	NA	No	NA	1KG-ONT	Yes	NA	NA	NA	NA	NA	NA
chr1:105907690	chr1-105907690-allele991348-1	DEL	58	NA	0.0015128593040847202,0.0,0.0,0.0,0.0010224948875255625	0.00077342	NA	NA	NA	NA	NA	NA	NA	NA	NA	No	NA	No	No	NA	NA	NA	NA	NA	NA
chr1:105939479	chr1-105939479-allele991606-61	INS	60	NA	0.0030257186081694403,0.0,0.0,0.0019880715705765406,0.0	0.00206069	NA	NA	NA	NA	NA	NA	NA	NA	NA	No	NA	HPRC	No	NA	NA	NA	NA	NA	NA
chr1:105939479	chr1-105939479-allele991614-73	INS	72	NA	0.0,0.0,0.0,0.006958250497017893,0.0	0.000778337	NA	NA	NA	NA	NA	NA	NA	NA	NA	No	NA	No	No	NA	NA	NA	NA	NA	NA
chr1:105939527	chr1-105939527-allele991618-51	INS	50	NA	0.024205748865355523,0.001440922190201729,0.0,0.0,0.0	0.0421097	NA	NA	NA	NA	NA	NA	NA	NA	NA	No	NA	HPRC	No	NA	NA	NA	NA	NA	NA
chr1:105939553	chr1-105939553-allele991623-57	INS	56	NA	0.0022692889561270802,0.0,0.0,0.0,0.0	0.00377908	NA	NA	NA	NA	NA	NA	NA	NA	NA	No	NA	HPRC	No	NA	NA	NA	NA	NA	NA
chr1:105939553	chr1-105939553-allele991624-73	INS	72	NA	0.0007564296520423601,0.0,0.0,0.0,0.0	0.000918741	NA	NA	NA	NA	NA	NA	NA	NA	NA	No	NA	No	No	NA	NA	NA	NA	NA	NA
chr1:105943241	chr1-105943241-allele991673-129	INS	128	NA	0.22692889561270801,0.5446685878962536,0.7996031746031746,0.5268389662027833,0.6451942740286298	0.278407	NA	NA	NA	NA	NA	NA	NA	NA	NA	No	NA	HPRC,HGSVC,1KG-ONT	Yes	NA	NA	NA	NA	NA	NA
chr1:105943241	chr1-105943241-allele991674-257	INS	256	NA	0.0,0.0,0.0,0.0,0.00408997955010225	0.000224143	NA	NA	NA	NA	NA	NA	NA	NA	NA	No	NA	No	No	NA	NA	NA	NA	NA	NA
chr1:105943339	chr1-105943339-allele991677-132	INS	131	NA	0.0022692889561270802,0.056195965417867436,0.005952380952380952,0.027833001988071572,0.005112474437627812	0.0105647	NA	NA	NA	NA	NA	NA	NA	NA	NA	No	NA	HPRC,HGSVC,1KG-ONT	Yes	NA	NA	NA	NA	NA	NA
chr1:105961377	chr1-105961377-allele991840-264	INS	263	NA	0.00529500756429652,0.0,0.0,0.006958250497017893,0.0	0.00155463	NA	NA	NA	NA	NA	NA	NA	NA	NA	No	NA	HPRC,HGSVC,1KG-ONT	Yes	NA	NA	NA	NA	NA	NA
chr1:105961381	chr1-105961381-allele991841-297	INS	296	NA	0.0,0.004322766570605188,0.09523809523809523,0.0,0.007157464212678937	0.0191427	NA	NA	NA	NA	NA	NA	NA	NA	NA	No	NA	HPRC,HGSVC,1KG-ONT	Yes	NA	NA	NA	NA	NA	NA
chr1:105961394	chr1-105961394-allele991860-584	INS	583	NA	0.01059001512859304,0.15994236311239193,0.03968253968253968,0.09045725646123261,0.049079754601226995	0.0391287	NA	NA	NA	NA	NA	NA	NA	NA	NA	No	NA	HPRC,HGSVC,1KG-ONT	Yes	NA	NA	NA	NA	NA	NA
chr1:105961394	chr1-105961394-allele991863-595	INS	594	NA	0.02042360060514372,0.001440922190201729,0.0,0.0,0.0	0.0352427	NA	NA	NA	NA	NA	NA	NA	NA	NA	No	NA	HPRC,HGSVC,1KG-ONT	Yes	NA	NA	NA	NA	NA	NA
chr1:105961394	chr1-105961394-allele991864-451	INS	450	NA	0.0015128593040847202,0.011527377521613832,0.0,0.009940357852882704,0.003067484662576687	0.00140237	NA	NA	NA	NA	NA	NA	NA	NA	NA	No	NA	HPRC,HGSVC,1KG-ONT	Yes	NA	NA	NA	NA	NA	NA
chr1:105961394	chr1-105961394-allele991854-445	INS	444	NA	0.006051437216338881,0.0,0.010912698412698412,0.0,0.0	0.000677949	NA	NA	NA	NA	NA	NA	NA	NA	NA	No	NA	HPRC,HGSVC,1KG-ONT	Yes	NA	NA	NA	NA	NA	NA
chr1:105961394	chr1-105961394-allele991868-696	INS	695	NA	0.0022692889561270802,0.001440922190201729,0.0,0.0009940357852882703,0.0	0.000980669	NA	NA	NA	NA	NA	NA	NA	NA	NA	No	NA	HPRC,HGSVC,1KG-ONT	No	NA	NA	NA	NA	NA	NA
chr1:105961394	chr1-105961394-allele991872-621	INS	620	NA	0.00529500756429652,0.0,0.0,0.0,0.0	0.00947665	NA	NA	NA	NA	NA	NA	NA	NA	NA	No	NA	HPRC,HGSVC,1KG-ONT	No	NA	NA	NA	NA	NA	NA
chr1:105961394	chr1-105961394-allele991870-735	INS	734	NA	0.00529500756429652,0.001440922190201729,0.0,0.0,0.0	0.00736694	NA	NA	NA	NA	NA	NA	NA	NA	NA	No	NA	HPRC,HGSVC,1KG-ONT	No	NA	NA	NA	NA	NA	NA
chr1:105961394	chr1-105961394-allele991861-627	INS	626	NA	0.009077155824508321,0.11095100864553314,0.14087301587301587,0.05765407554671968,0.11042944785276074	0.0595251	NA	NA	NA	NA	NA	NA	NA	NA	NA	No	NA	HPRC,HGSVC,1KG-ONT	No	NA	NA	NA	NA	NA	NA
chr1:105961394	chr1-105961394-allele991873-651	INS	650	NA	0.0,0.001440922190201729,0.0,0.0,0.0	NA	NA	NA	NA	NA	NA	NA	NA	NA	NA	No	NA	HPRC,HGSVC,1KG-ONT	No	NA	NA	NA	NA	NA	NA
chr1:105961394	chr1-105961394-allele991857-541	INS	540	NA	0.0007564296520423601,0.001440922190201729,0.0,0.0,0.0	NA	NA	NA	NA	NA	NA	NA	NA	NA	NA	No	NA	HPRC,HGSVC,1KG-ONT	Yes	NA	NA	NA	NA	NA	NA
chr1:105961394	chr1-105961394-allele991867-554	INS	553	NA	0.007564296520423601,0.020172910662824207,0.003968253968253968,0.06063618290258449,0.016359918200409	0.00750016	NA	NA	NA	NA	NA	NA	NA	NA	NA	No	NA	HPRC,HGSVC,1KG-ONT	Yes	NA	NA	NA	NA	NA	NA
chr1:105961394	chr1-105961394-allele991853-522	INS	521	NA	0.00832072617246596,0.0,0.0,0.0,0.0	0.0151436	NA	NA	NA	NA	NA	NA	NA	NA	NA	No	NA	HPRC,HGSVC,1KG-ONT	Yes	NA	NA	NA	NA	NA	NA
chr1:105961395	chr1-105961395-allele991886-390	INS	389	NA	0.0022692889561270802,0.0,0.0,0.0,0.0	0.00377908	NA	NA	NA	NA	NA	NA	NA	NA	NA	No	NA	HPRC,HGSVC,1KG-ONT	Yes	NA	NA	NA	NA	NA	NA
chr1:105961395	chr1-105961395-allele991905-485	INS	484	NA	0.0,0.0,0.0,0.002982107355864811,0.0010224948875255625	0.000224143	NA	NA	NA	NA	NA	NA	NA	NA	NA	No	NA	HPRC,HGSVC,1KG-ONT	Yes	NA	NA	NA	NA	NA	NA
chr1:105961395	chr1-105961395-allele991901-415	INS	414	NA	0.00529500756429652,0.001440922190201729,0.0,0.0009940357852882703,0.0	0.00576273	NA	NA	NA	NA	NA	NA	NA	NA	NA	No	NA	HPRC,HGSVC,1KG-ONT	Yes	NA	NA	NA	NA	NA	NA
chr1:105961395	chr1-105961395-allele991877-464	INS	463	NA	0.029500756429652043,0.0345821325648415,0.001984126984126984,0.04771371769383698,0.011247443762781187	0.000340879	NA	NA	NA	NA	NA	NA	NA	NA	NA	No	NA	HPRC,HGSVC,1KG-ONT	Yes	NA	NA	NA	NA	NA	NA
chr1:105961395	chr1-105961395-allele991893-475	INS	474	NA	0.01361573373676248,0.0,0.000992063492063492,0.0,0.0	0.0227299	NA	NA	NA	NA	NA	NA	NA	NA	NA	No	NA	HPRC,HGSVC,1KG-ONT	Yes	NA	NA	NA	NA	NA	NA
chr1:105961395	chr1-105961395-allele991888-489	INS	488	NA	0.0113464447806354,0.059077809798270896,0.11805555555555555,0.10039761431411531,0.034764826175869123	0.0391339	NA	NA	NA	NA	NA	NA	NA	NA	NA	No	NA	HPRC,HGSVC,1KG-ONT	Yes	NA	NA	NA	NA	NA	NA
chr1:105961395	chr1-105961395-allele991895-614	INS	613	NA	0.007564296520423601,0.005763688760806916,0.0,0.007952286282306162,0.005112474437627812	0.000301413	NA	NA	NA	NA	NA	NA	NA	NA	NA	No	NA	HPRC,HGSVC,1KG-ONT	No	NA	NA	NA	NA	NA	NA
chr1:105961395	chr1-105961395-allele991906-451	INS	450	NA	0.0007564296520423601,0.0,0.0,0.0,0.0	0.000918741	NA	NA	NA	NA	NA	NA	NA	NA	NA	No	NA	HPRC,HGSVC,1KG-ONT	Yes	NA	NA	NA	NA	NA	NA
chr1:105961395	chr1-105961395-allele991892-417	INS	416	NA	0.0007564296520423601,0.0,0.0,0.0,0.0	0.000918741	NA	NA	NA	NA	NA	NA	NA	NA	NA	No	NA	HPRC,HGSVC,1KG-ONT	Yes	NA	NA	NA	NA	NA	NA
chr1:105961395	chr1-105961395-allele991899-508	INS	507	NA	0.0,0.0,0.0,0.005964214711729622,0.0	0.000422056	NA	NA	NA	NA	NA	NA	NA	NA	NA	No	NA	HPRC,HGSVC,1KG-ONT	Yes	NA	NA	NA	NA	NA	NA
chr1:105961395	chr1-105961395-allele991884-508	INS	507	NA	0.0015128593040847202,0.008645533141210375,0.0,0.009940357852882704,0.011247443762781187	0.00241964	NA	NA	NA	NA	NA	NA	NA	NA	NA	No	NA	HPRC,HGSVC,1KG-ONT	Yes	NA	NA	NA	NA	NA	NA
chr1:105961395	chr1-105961395-allele991876-381	INS	380	NA	0.00529500756429652,0.0,0.0,0.0,0.0	0.00947665	NA	NA	NA	NA	NA	NA	NA	NA	NA	No	NA	HPRC,HGSVC,1KG-ONT	Yes	NA	NA	NA	NA	NA	NA
chr1:105961395	chr1-105961395-allele991900-426	INS	425	NA	0.0007564296520423601,0.0,0.0,0.0,0.0	0.000918741	NA	NA	NA	NA	NA	NA	NA	NA	NA	No	NA	HPRC,HGSVC,1KG-ONT	Yes	NA	NA	NA	NA	NA	NA
chr1:105961395	chr1-105961395-allele991891-596	INS	595	NA	0.0113464447806354,0.002881844380403458,0.0,0.0009940357852882703,0.0	0.0148428	NA	NA	NA	NA	NA	NA	NA	NA	NA	No	NA	HPRC,HGSVC,1KG-ONT	Yes	NA	NA	NA	NA	NA	NA
chr1:105961395	chr1-105961395-allele991883-470	INS	469	NA	0.0045385779122541605,0.0,0.0,0.0,0.0	0.00805514	NA	NA	NA	NA	NA	NA	NA	NA	NA	No	NA	HPRC,HGSVC,1KG-ONT	Yes	NA	NA	NA	NA	NA	NA
chr1:105961395	chr1-105961395-allele991878-424	INS	423	NA	0.02193645990922844,0.08357348703170028,0.005952380952380952,0.04671968190854871,0.03987730061349693	0.00455607	NA	NA	NA	NA	NA	NA	NA	NA	NA	No	NA	HPRC,HGSVC,1KG-ONT	Yes	NA	NA	NA	NA	NA	NA
chr1:105961395	chr1-105961395-allele991904-506	INS	505	NA	0.00529500756429652,0.004322766570605188,0.0,0.0,0.0	0.00451357	NA	NA	NA	NA	NA	NA	NA	NA	NA	No	NA	HPRC,HGSVC,1KG-ONT	Yes	NA	NA	NA	NA	NA	NA
chr1:105961395	chr1-105961395-allele991907-473	INS	472	NA	0.0007564296520423601,0.0,0.0,0.0,0.0	0.000918741	NA	NA	NA	NA	NA	NA	NA	NA	NA	No	NA	HPRC,HGSVC,1KG-ONT	Yes	NA	NA	NA	NA	NA	NA
chr1:105961395	chr1-105961395-allele991882-677	INS	676	NA	0.0,0.001440922190201729,0.08234126984126984,0.0009940357852882703,0.005112474437627812	0.0161692	NA	NA	NA	NA	NA	NA	NA	NA	NA	No	NA	HPRC,HGSVC,1KG-ONT	No	NA	NA	NA	NA	NA	NA
chr1:105961395	chr1-105961395-allele991885-508	INS	507	NA	0.024205748865355523,0.021613832853025938,0.021825396825396824,0.04970178926441352,0.05930470347648262	0.00280441	NA	NA	NA	NA	NA	NA	NA	NA	NA	No	NA	HPRC,HGSVC,1KG-ONT	Yes	NA	NA	NA	NA	NA	NA
chr1:105961395	chr1-105961395-allele991889-521	INS	520	NA	0.0007564296520423601,0.0,0.0,0.0019880715705765406,0.0010224948875255625	NA	NA	NA	NA	NA	NA	NA	NA	NA	NA	No	NA	HPRC,HGSVC,1KG-ONT	Yes	NA	NA	NA	NA	NA	NA
chr1:105961395	chr1-105961395-allele991879-163	INS	162	NA	0.01059001512859304,0.0,0.0,0.0,0.0	0.0193739	NA	NA	NA	NA	NA	NA	NA	NA	NA	No	NA	HPRC,HGSVC,1KG-ONT	Yes	NA	NA	NA	NA	NA	NA
chr1:105961402	chr1-105961402-allele991908-536	INS	535	NA	0.0037821482602118004,0.0,0.0,0.0,0.0	0.00663171	NA	NA	NA	NA	NA	NA	NA	NA	NA	No	NA	HPRC,HGSVC,1KG-ONT	Yes	NA	NA	NA	NA	NA	NA
chr1:105961405	chr1-105961405-allele991912-539	INS	538	NA	0.07110438729198185,0.001440922190201729,0.0,0.003976143141153081,0.0	0.116139	NA	NA	NA	NA	NA	NA	NA	NA	NA	No	NA	HPRC,HGSVC,1KG-ONT	Yes	NA	NA	NA	NA	NA	NA
chr1:105961409	chr1-105961409-allele991914-1	DEL	67	NA	0.007564296520423601,0.0,0.0,0.0,0.0	0.0137297	NA	NA	NA	NA	NA	NA	NA	NA	NA	No	NA	HPRC,HGSVC,1KG-ONT	No	NA	NA	NA	NA	NA	NA
chr1:105961412	chr1-105961412-allele991918-304	INS	303	NA	0.0,0.0,0.000992063492063492,0.0,0.0	NA	NA	NA	NA	NA	NA	NA	NA	NA	NA	No	NA	HPRC,HGSVC,1KG-ONT	Yes	NA	NA	NA	NA	NA	NA
chr1:105961412	chr1-105961412-allele991917-265	INS	264	NA	0.00680786686838124,0.0,0.008928571428571428,0.0,0.0	0.00214693	NA	NA	NA	NA	NA	NA	NA	NA	NA	No	NA	HPRC,HGSVC,1KG-ONT	Yes	NA	NA	NA	NA	NA	NA
chr1:105961413	chr1-105961413-allele991923-676	INS	675	NA	0.006051437216338881,0.0,0.0,0.0,0.0	0.0108963	NA	NA	NA	NA	NA	NA	NA	NA	NA	No	NA	HPRC,HGSVC,1KG-ONT	No	NA	NA	NA	NA	NA	NA
chr1:105961413	chr1-105961413-allele991922-725	INS	724	NA	0.00529500756429652,0.0,0.0,0.0,0.0	0.00947665	NA	NA	NA	NA	NA	NA	NA	NA	NA	No	NA	HPRC,HGSVC,1KG-ONT	No	NA	NA	NA	NA	NA	NA
chr1:105961426	chr1-105961426-allele991927-1	DEL	50	NA	0.07564296520423601,0.007204610951008645,0.007936507936507936,0.0019880715705765406,0.005112474437627812	0.0985952	NA	NA	NA	NA	NA	NA	NA	NA	NA	No	NA	HPRC,HGSVC,1KG-ONT	No	NA	NA	NA	NA	NA	NA
chr1:105963307	chr1-105963307-allele991969-695	INS	694	NA	0.0,0.0,0.0,0.0,0.006134969325153374	0.000593574	NA	NA	NA	NA	NA	NA	NA	NA	NA	No	NA	HPRC,HGSVC,1KG-ONT	No	NA	NA	NA	NA	NA	NA
chr1:105963307	chr1-105963307-allele991945-858	INS	857	NA	0.0,0.0,0.0,0.0009940357852882703,0.0010224948875255625	NA	NA	NA	NA	NA	NA	NA	NA	NA	NA	No	NA	HPRC,HGSVC,1KG-ONT	No	NA	NA	NA	NA	NA	NA
chr1:105963307	chr1-105963307-allele991953-701	INS	700	NA	0.0037821482602118004,0.020172910662824207,0.04563492063492063,0.05666003976143141,0.041922290388548056	0.0233966	NA	NA	NA	NA	NA	NA	NA	NA	NA	No	NA	HPRC,HGSVC,1KG-ONT	No	NA	NA	NA	NA	NA	NA
chr1:105963307	chr1-105963307-allele991954-677	INS	676	NA	0.0045385779122541605,0.0,0.0,0.0,0.0	0.00805514	NA	NA	NA	NA	NA	NA	NA	NA	NA	No	NA	HPRC,HGSVC,1KG-ONT	No	NA	NA	NA	NA	NA	NA
chr1:105963307	chr1-105963307-allele991966-687	INS	686	NA	0.0007564296520423601,0.0,0.0,0.0,0.0	0.000918741	NA	NA	NA	NA	NA	NA	NA	NA	NA	No	NA	HPRC,HGSVC,1KG-ONT	No	NA	NA	NA	NA	NA	NA
chr1:105963307	chr1-105963307-allele991963-623	INS	622	NA	0.0007564296520423601,0.005763688760806916,0.0,0.002982107355864811,0.0	NA	NA	NA	NA	NA	NA	NA	NA	NA	NA	No	NA	HPRC,HGSVC,1KG-ONT	No	NA	NA	NA	NA	NA	NA
chr1:105963307	chr1-105963307-allele991940-729	INS	728	NA	0.12708018154311648,0.21613832853025935,0.08630952380952381,0.2624254473161034,0.23721881390593047	0.01679	NA	NA	NA	NA	NA	NA	NA	NA	NA	No	NA	HPRC,HGSVC,1KG-ONT	No	NA	NA	NA	NA	NA	NA
chr1:105963307	chr1-105963307-allele991937-807	INS	806	NA	0.06202723146747353,0.0345821325648415,0.0,0.0437375745526839,0.0081799591002045	0.0271046	NA	NA	NA	NA	NA	NA	NA	NA	NA	No	NA	HPRC,HGSVC,1KG-ONT	No	NA	NA	NA	NA	NA	NA
chr1:105963307	chr1-105963307-allele991976-703	INS	702	NA	0.0,0.0,0.0,0.0009940357852882703,0.0	NA	NA	NA	NA	NA	NA	NA	NA	NA	NA	No	NA	HPRC,HGSVC,1KG-ONT	No	NA	NA	NA	NA	NA	NA
chr1:105963307	chr1-105963307-allele991956-767	INS	766	NA	0.0,0.0,0.0,0.0009940357852882703,0.0010224948875255625	NA	NA	NA	NA	NA	NA	NA	NA	NA	NA	No	NA	HPRC,HGSVC,1KG-ONT	No	NA	NA	NA	NA	NA	NA
chr1:105963307	chr1-105963307-allele991962-761	INS	760	NA	0.0007564296520423601,0.0,0.0,0.0,0.0	0.000918741	NA	NA	NA	NA	NA	NA	NA	NA	NA	No	NA	HPRC,HGSVC,1KG-ONT	No	NA	NA	NA	NA	NA	NA
chr1:105963307	chr1-105963307-allele991978-883	INS	882	NA	0.0007564296520423601,0.0,0.0,0.0,0.0	0.000918741	NA	NA	NA	NA	NA	NA	NA	NA	NA	No	NA	HPRC,HGSVC,1KG-ONT	No	NA	NA	NA	NA	NA	NA
chr1:105963307	chr1-105963307-allele991957-805	INS	804	NA	0.0015128593040847202,0.0,0.0,0.0,0.0	0.00234988	NA	NA	NA	NA	NA	NA	NA	NA	NA	No	NA	HPRC,HGSVC,1KG-ONT	No	NA	NA	NA	NA	NA	NA
chr1:105963307	chr1-105963307-allele991947-854	INS	853	NA	0.009077155824508321,0.001440922190201729,0.0,0.0019880715705765406,0.0010224948875255625	0.00946238	NA	NA	NA	NA	NA	NA	NA	NA	NA	No	NA	HPRC,HGSVC,1KG-ONT	No	NA	NA	NA	NA	NA	NA
chr1:105963307	chr1-105963307-allele991941-881	INS	880	NA	0.05143721633888049,0.002881844380403458,0.023809523809523808,0.0,0.0010224948875255625	0.050188	NA	NA	NA	NA	NA	NA	NA	NA	NA	No	NA	HPRC,HGSVC,1KG-ONT	No	NA	NA	NA	NA	NA	NA
chr1:105963307	chr1-105963307-allele991943-671	INS	670	NA	0.0030257186081694403,0.0,0.0,0.0,0.0010224948875255625	0.00328379	NA	NA	NA	NA	NA	NA	NA	NA	NA	No	NA	HPRC,HGSVC,1KG-ONT	No	NA	NA	NA	NA	NA	NA
chr1:105963307	chr1-105963307-allele991942-679	INS	678	NA	0.00529500756429652,0.0,0.000992063492063492,0.0,0.003067484662576687	0.00352335	NA	NA	NA	NA	NA	NA	NA	NA	NA	No	NA	HPRC,HGSVC,1KG-ONT	No	NA	NA	NA	NA	NA	NA
chr1:105963307	chr1-105963307-allele991950-737	INS	736	NA	0.00680786686838124,0.0,0.0,0.0,0.0	0.0123139	NA	NA	NA	NA	NA	NA	NA	NA	NA	No	NA	HPRC,HGSVC,1KG-ONT	No	NA	NA	NA	NA	NA	NA
chr1:105963307	chr1-105963307-allele991944-1023	INS	1022	NA	0.0037821482602118004,0.020172910662824207,0.0,0.0,0.0010224948875255625	NA	NA	NA	NA	NA	NA	NA	NA	NA	NA	No	NA	HPRC,HGSVC,1KG-ONT	No	NA	NA	NA	NA	NA	NA
chr1:105963307	chr1-105963307-allele991948-991	INS	990	NA	0.023449319213313162,0.0,0.008928571428571428,0.0,0.03885480572597137	0.00318073	NA	NA	NA	NA	NA	NA	NA	NA	NA	No	NA	HPRC,HGSVC,1KG-ONT	No	NA	NA	NA	NA	NA	NA
chr1:105963307	chr1-105963307-allele991972-667	INS	666	NA	0.0015128593040847202,0.0,0.0,0.0,0.0	0.00234988	NA	NA	NA	NA	NA	NA	NA	NA	NA	No	NA	HPRC,HGSVC,1KG-ONT	No	NA	NA	NA	NA	NA	NA
chr1:105963307	chr1-105963307-allele991952-1061	INS	1060	NA	0.0015128593040847202,0.0,0.0,0.0,0.0	0.00234988	NA	NA	NA	NA	NA	NA	NA	NA	NA	No	NA	HPRC,HGSVC,1KG-ONT	No	NA	NA	NA	NA	NA	NA
chr1:105963307	chr1-105963307-allele991939-721	INS	720	NA	0.10363086232980333,0.04899135446685879,0.05357142857142857,0.08349900596421471,0.0705521472392638	0.00992214	NA	NA	NA	NA	NA	NA	NA	NA	NA	No	NA	HPRC,HGSVC,1KG-ONT	No	NA	NA	NA	NA	NA	NA
chr1:105963307	chr1-105963307-allele991955-727	INS	726	NA	0.0007564296520423601,0.0,0.0,0.0,0.0	0.000918741	NA	NA	NA	NA	NA	NA	NA	NA	NA	No	NA	HPRC,HGSVC,1KG-ONT	No	NA	NA	NA	NA	NA	NA
chr1:105963307	chr1-105963307-allele991949-941	INS	940	NA	0.02798789712556732,0.001440922190201729,0.006944444444444444,0.0,0.018404907975460124	0.0169096	NA	NA	NA	NA	NA	NA	NA	NA	NA	No	NA	HPRC,HGSVC,1KG-ONT	No	NA	NA	NA	NA	NA	NA
chr1:105963307	chr1-105963307-allele991971-633	INS	632	NA	0.0007564296520423601,0.0,0.0,0.0009940357852882703,0.0	NA	NA	NA	NA	NA	NA	NA	NA	NA	NA	No	NA	HPRC,HGSVC,1KG-ONT	No	NA	NA	NA	NA	NA	NA
chr1:105963307	chr1-105963307-allele991961-705	INS	704	NA	0.0,0.0,0.0,0.0019880715705765406,0.0	NA	NA	NA	NA	NA	NA	NA	NA	NA	NA	No	NA	HPRC,HGSVC,1KG-ONT	No	NA	NA	NA	NA	NA	NA
chr1:105963307	chr1-105963307-allele991951-903	INS	902	NA	0.0007564296520423601,0.0,0.0,0.0,0.0	0.000918741	NA	NA	NA	NA	NA	NA	NA	NA	NA	No	NA	HPRC,HGSVC,1KG-ONT	No	NA	NA	NA	NA	NA	NA
chr1:105963307	chr1-105963307-allele991938-635	INS	634	NA	0.018154311649016642,0.040345821325648415,0.000992063492063492,0.09343936381709742,0.02044989775051125	0.00606549	NA	NA	NA	NA	NA	NA	NA	NA	NA	No	NA	HPRC,HGSVC,1KG-ONT	No	NA	NA	NA	NA	NA	NA
chr1:105963307	chr1-105963307-allele991946-689	INS	688	NA	0.02042360060514372,0.0,0.0,0.0009940357852882703,0.0	0.0352068	NA	NA	NA	NA	NA	NA	NA	NA	NA	No	NA	HPRC,HGSVC,1KG-ONT	No	NA	NA	NA	NA	NA	NA
chr1:105963315	chr1-105963315-allele991979-1042	INS	1041	NA	0.0045385779122541605,0.0,0.000992063492063492,0.0,0.0	0.00598883	NA	NA	NA	NA	NA	NA	NA	NA	NA	No	NA	HPRC,HGSVC,1KG-ONT	No	NA	NA	NA	NA	NA	NA
chr1:105963331	chr1-105963331-allele991981-797	INS	796	NA	0.0340393343419062,0.002881844380403458,0.0,0.0019880715705765406,0.0010224948875255625	0.0517991	NA	NA	NA	NA	NA	NA	NA	NA	NA	No	NA	HPRC,HGSVC,1KG-ONT	No	NA	NA	NA	NA	NA	NA
chr1:105963331	chr1-105963331-allele991982-1071	INS	1070	NA	0.0007564296520423601,0.0,0.0,0.0,0.0	0.000918741	NA	NA	NA	NA	NA	NA	NA	NA	NA	No	NA	HPRC,HGSVC,1KG-ONT	No	NA	NA	NA	NA	NA	NA
chr1:105963333	chr1-105963333-allele991984-774	INS	773	NA	0.0794251134644478,0.11815561959654179,0.10515873015873016,0.08250497017892644,0.07975460122699386	0.000886549	NA	NA	NA	NA	NA	NA	NA	NA	NA	No	NA	HPRC,HGSVC,1KG-ONT	No	NA	NA	NA	NA	NA	NA
chr1:105963338	chr1-105963338-allele991985-1326	INS	1325	NA	0.006051437216338881,0.0,0.0,0.0,0.0	0.0108963	NA	NA	NA	NA	NA	NA	NA	NA	NA	No	NA	HPRC,HGSVC	No	NA	NA	NA	NA	NA	NA
chr1:105963342	chr1-105963342-allele991990-842	INS	841	NA	0.0007564296520423601,0.07636887608069164,0.1111111111111111,0.0019880715705765406,0.05214723926380368	0.0392148	NA	NA	NA	NA	NA	NA	NA	NA	NA	No	NA	HPRC,HGSVC,1KG-ONT	No	NA	NA	NA	NA	NA	NA
chr1:105963355	chr1-105963355-allele992000-799	INS	798	NA	0.01361573373676248,0.03890489913544669,0.1626984126984127,0.0019880715705765406,0.02556237218813906	0.0221844	NA	NA	NA	NA	NA	NA	NA	NA	NA	No	NA	HPRC,HGSVC,1KG-ONT	No	NA	NA	NA	NA	NA	NA
chr1:105963355	chr1-105963355-allele992002-793	INS	792	NA	0.031013615733736764,0.004322766570605188,0.001984126984126984,0.002982107355864811,0.0010224948875255625	0.0397621	NA	NA	NA	NA	NA	NA	NA	NA	NA	No	NA	HPRC,HGSVC,1KG-ONT	No	NA	NA	NA	NA	NA	NA
chr1:105963355	chr1-105963355-allele992001-703	INS	702	NA	0.023449319213313162,0.05763688760806916,0.08531746031746032,0.02186878727634195,0.023517382413087935	0.00622026	NA	NA	NA	NA	NA	NA	NA	NA	NA	No	NA	HPRC,HGSVC,1KG-ONT	No	NA	NA	NA	NA	NA	NA
chr1:105963357	chr1-105963357-allele992003-1123	INS	1122	NA	0.029500756429652043,0.002881844380403458,0.0,0.0,0.0	0.0495876	NA	NA	NA	NA	NA	NA	NA	NA	NA	No	NA	HPRC,HGSVC	No	NA	NA	NA	NA	NA	NA
chr1:105965565	chr1-105965565-allele992029-3381	INS	3380	NA	0.0264750378214826,0.002881844380403458,0.0,0.0,0.0	0.0441258	NA	NA	NA	NA	NA	NA	NA	NA	NA	No	NA	HGSVC,1KG-ONT	Yes	NA	NA	NA	NA	NA	NA
chr1:105965814	chr1-105965814-allele992036-87	INS	86	NA	0.009833585476550681,0.0,0.000992063492063492,0.0,0.0	0.0157378	NA	NA	NA	NA	NA	NA	NA	NA	NA	No	NA	HPRC	No	NA	NA	NA	NA	NA	NA
chr1:106020507	chr1-106020507-allele992465-329	INS	328	NA	0.0,0.0,0.021825396825396824,0.0,0.0010224948875255625	0.00369415	NA	NA	NA	NA	NA	NA	NA	NA	NA	No	NA	No	Yes	NA	NA	NA	NA	NA	NA
chr1:106218451	chr1-106218451-allele994133-64	INS	63	NA	0.1021180030257186,0.2132564841498559,0.0625,0.12922465208747516,0.07770961145194274	NA	NA	NA	NA	NA	NA	NA	NA	NA	NA	No	NA	HPRC,HGSVC,1KG-ONT	Yes	NA	NA	NA	NA	NA	NA
chr1:106230056	chr1-106230056-allele994270-361	INS	360	NA	0.0007564296520423601,0.0,0.0,0.0,0.0	0.000918741	NA	NA	NA	NA	NA	NA	NA	NA	NA	No	NA	No	Yes	NA	NA	NA	NA	NA	NA
chr1:106246799	chr1-106246799-allele994431-323	INS	322	NA	0.023449319213313162,0.002881844380403458,0.0,0.0,0.0	0.0385809	NA	NA	NA	NA	NA	NA	NA	NA	NA	No	NA	HPRC,1KG-ONT	Yes	NA	NA	NA	NA	NA	NA
chr1:106337955	chr1-106337955-allele994935-1	DEL	69	NA	0.015128593040847202,0.0,0.0,0.0,0.0	0.0277836	NA	NA	NA	NA	NA	NA	NA	NA	NA	No	NA	HPRC,1KG-ONT	Yes	NA	NA	NA	NA	NA	NA
chr1:106389132	chr1-106389132-allele995484-69	INS	68	NA	0.014372163388804841,0.0,0.0,0.0,0.0	0.0263867	NA	NA	NA	NA	NA	NA	NA	NA	NA	No	NA	HGSVC,1KG-ONT	Yes	NA	NA	NA	NA	NA	NA
chr1:106389132	chr1-106389132-allele995485-73	INS	72	NA	0.0037821482602118004,0.0,0.0,0.0,0.0	0.00663171	NA	NA	NA	NA	NA	NA	NA	NA	NA	No	NA	HGSVC,1KG-ONT	Yes	NA	NA	NA	NA	NA	NA
chr1:106389173	chr1-106389173-allele995510-1	DEL	54	NA	0.0030257186081694403,0.0,0.0,0.0,0.0	0.00520636	NA	NA	NA	NA	NA	NA	NA	NA	NA	No	NA	No	No	NA	NA	NA	NA	NA	NA
chr1:106389189	chr1-106389189-allele995511-1	DEL	58	NA	0.0015128593040847202,0.0,0.0,0.0,0.0	0.00234988	NA	NA	NA	NA	NA	NA	NA	NA	NA	No	NA	No	No	NA	NA	NA	NA	NA	NA
chr1:106402201	chr1-106402201-allele995673-53	INS	52	NA	0.0,0.01585014409221902,0.0,0.0009940357852882703,0.009202453987730062	0.00327033	NA	NA	NA	NA	NA	NA	NA	NA	NA	No	NA	HGSVC	No	NA	NA	NA	NA	NA	NA
chr1:106425180	chr1-106425180-allele995930-1	DEL	52	NA	0.024205748865355523,0.001440922190201729,0.0,0.0,0.0	0.04214	NA	NA	NA	NA	NA	NA	NA	NA	NA	No	NA	HPRC,HGSVC,1KG-ONT	Yes	NA	NA	NA	NA	NA	NA
chr1:106427001	chr1-106427001-allele995981-1	DEL	162	NA	0.3033282904689864,0.20317002881844382,0.025793650793650792,0.3071570576540755,0.13190184049079753	0.0576925	NA	NA	NA	NA	NA	NA	NA	NA	NA	No	NA	HPRC,HGSVC,1KG-ONT	Yes	NA	NA	NA	NA	NA	NA
chr1:106427001	chr1-106427001-allele995980-1	DEL	132	NA	0.02118003025718608,0.002881844380403458,0.0,0.003976143141153081,0.0	0.0273762	NA	NA	NA	NA	NA	NA	NA	NA	NA	No	NA	HPRC,HGSVC,1KG-ONT	Yes	NA	NA	NA	NA	NA	NA
chr1:106427062	chr1-106427062-allele996005-65	INS	64	NA	0.0045385779122541605,0.0,0.0,0.0,0.0	0.00805514	NA	NA	NA	NA	NA	NA	NA	NA	NA	No	NA	HPRC	No	NA	NA	NA	NA	NA	NA
chr1:106431067	chr1-106431067-allele996057-91	INS	90	NA	0.00680786686838124,0.0,0.0,0.0,0.0	0.0123139	NA	NA	NA	NA	NA	NA	NA	NA	NA	No	NA	HPRC,HGSVC	No	NA	NA	NA	NA	NA	NA
chr1:106431067	chr1-106431067-allele996054-1	DEL	60	NA	0.14674735249621784,0.011527377521613832,0.016865079365079364,0.002982107355864811,0.024539877300613498	0.168475	NA	NA	NA	NA	NA	NA	NA	NA	NA	No	NA	HPRC,HGSVC,1KG-ONT	No	NA	NA	NA	NA	NA	NA
chr1:106431067	chr1-106431067-allele996058-121	INS	120	NA	0.0015128593040847202,0.0,0.0,0.0009940357852882703,0.00408997955010225	NA	NA	NA	NA	NA	NA	NA	NA	NA	NA	No	NA	HPRC,HGSVC	No	NA	NA	NA	NA	NA	NA
chr1:106431067	chr1-106431067-allele996053-121	INS	120	NA	0.014372163388804841,0.0,0.002976190476190476,0.0,0.0	0.0201613	NA	NA	NA	NA	NA	NA	NA	NA	NA	No	NA	HPRC,HGSVC	No	NA	NA	NA	NA	NA	NA
chr1:106431067	chr1-106431067-allele996055-1	DEL	90	0.78117	0.024962178517397883,0.4769452449567723,0.6537698412698413,0.31610337972166996,0.310838445807771	0.31157	NA	NA	NA	NA	NA	NA	NA	NA	NA	No	NA	HPRC,HGSVC	No	NA	Neutrophil count(LINC01677 - MTATP6P14, rs11184898, 2E-12, 0.5738386671315436),White blood cell count(LINC01677 - MTATP6P14, rs11184898, 3E-10, 0.5738386671315436)	Arthritis of spine(3.68%, 0.98%, 3.84, [1.2;12.3], 0.030229),Bipolar disorder(11.76%, 4.35%, 2.93, [1.55;5.52], 0.001602),Chondromalacia of patella(6.62%, 2.11%, 3.29, [1.41;7.69], 0.008224),Degeneration of thoracic intervertebral disc(4.41%, 1.12%, 4.06, [1.39;11.9], 0.015093),Deviated nasal septum(5.88%, 2.25%, 2.72, [1.14;6.49], 0.041023),Diaphragmatic hernia(13.24%, 7.30%, 1.94, [1.09;3.43], 0.02688),Diverticulitis of large intestine(3.68%, 0.70%, 5.4, [1.54;18.9], 0.012618),Gastritis(11.76%, 5.62%, 2.24, [1.22;4.13], 0.01324),Gout(6.62%, 2.81%, 2.45, [1.09;5.51], 0.036399),Heart failure(7.35%, 3.09%, 2.49, [1.15;5.38], 0.025238),Paroxysmal atrial fibrillation(5.88%, 1.97%, 3.12, [1.28;7.58], 0.015542),Pityriasis versicolor(4.41%, 1.54%, 2.94, [1.07;8.09], 0.041068),Pleurisy(4.41%, 1.26%, 3.61, [1.26;10.3], 0.021893),Thoracic spondylosis without myelopathy(5.15%, 1.54%, 3.46, [1.32;9.09], 0.015815),Cyst of ovary(20.39%, 11.15%, 2.04, [1.17;3.55], 0.01451)	NA	NA	NA
chr1:106431067	chr1-106431067-allele996052-61	INS	60	NA	0.049924357034795766,0.02881844380403458,0.008928571428571428,0.05964214711729622,0.027607361963190184	0.00430404	NA	NA	NA	NA	NA	NA	NA	NA	NA	No	NA	HPRC,HGSVC,1KG-ONT	No	NA	NA	NA	NA	NA	NA
chr1:106431268	chr1-106431268-allele996075-151	INS	150	NA	0.03555219364599092,0.018731988472622477,0.000992063492063492,0.042743538767395624,0.010224948875255624	0.00624248	NA	NA	NA	NA	NA	NA	NA	NA	NA	No	NA	HPRC,HGSVC,1KG-ONT	Yes	NA	NA	NA	NA	NA	NA
chr1:106431268	chr1-106431268-allele996074-91	INS	90	NA	0.024962178517397883,0.0,0.013888888888888888,0.0,0.006134969325153374	0.0175299	NA	NA	NA	NA	NA	NA	NA	NA	NA	No	NA	HPRC,HGSVC	Yes	NA	NA	NA	NA	NA	NA
chr1:106431268	chr1-106431268-allele996073-61	INS	60	NA	0.024962178517397883,0.001440922190201729,0.0,0.0,0.0	0.0435145	NA	NA	NA	NA	NA	NA	NA	NA	NA	No	NA	HPRC,HGSVC,1KG-ONT	Yes	NA	NA	NA	NA	NA	NA
chr1:106431268	chr1-106431268-allele996079-181	INS	180	NA	0.0015128593040847202,0.0,0.0,0.0,0.0	0.00234988	NA	NA	NA	NA	NA	NA	NA	NA	NA	No	NA	HPRC,HGSVC,1KG-ONT	Yes	NA	NA	NA	NA	NA	NA
chr1:106431269	chr1-106431269-allele996088-114	INS	113	NA	0.037821482602118005,0.345821325648415,0.7827380952380952,0.13717693836978131,0.24642126789366053	0.243638	NA	NA	NA	NA	NA	NA	NA	NA	NA	No	NA	HPRC,HGSVC	Yes	NA	NA	NA	NA	NA	NA
chr1:106431274	chr1-106431274-allele996115-90	INS	89	NA	0.0015128593040847202,0.0,0.0,0.0,0.0	0.00234988	NA	NA	NA	NA	NA	NA	NA	NA	NA	No	NA	HPRC,HGSVC	Yes	NA	NA	NA	NA	NA	NA
chr1:106431274	chr1-106431274-allele996096-212	INS	211	NA	0.0045385779122541605,0.005763688760806916,0.0,0.011928429423459244,0.00408997955010225	NA	NA	NA	NA	NA	NA	NA	NA	NA	NA	No	NA	HPRC,HGSVC,1KG-ONT	Yes	NA	NA	NA	NA	NA	NA
chr1:106431274	chr1-106431274-allele996105-240	INS	239	NA	0.0030257186081694403,0.0,0.0,0.0,0.0	0.00520636	NA	NA	NA	NA	NA	NA	NA	NA	NA	No	NA	HPRC,HGSVC,1KG-ONT	Yes	NA	NA	NA	NA	NA	NA
chr1:106431274	chr1-106431274-allele996118-316	INS	315	NA	0.0,0.0,0.008928571428571428,0.0,0.0	0.000919236	NA	NA	NA	NA	NA	NA	NA	NA	NA	No	NA	HPRC,HGSVC	Yes	NA	NA	NA	NA	NA	NA
chr1:106431274	chr1-106431274-allele996094-242	INS	241	NA	0.0015128593040847202,0.0,0.0,0.0009940357852882703,0.0	0.00077342	NA	NA	NA	NA	NA	NA	NA	NA	NA	No	NA	HPRC,HGSVC,1KG-ONT	Yes	NA	NA	NA	NA	NA	NA
chr1:106431274	chr1-106431274-allele996109-240	INS	239	NA	0.012859304084720122,0.0,0.0,0.0,0.0	0.0235872	NA	NA	NA	NA	NA	NA	NA	NA	NA	No	NA	HPRC,HGSVC,1KG-ONT	Yes	NA	NA	NA	NA	NA	NA
chr1:106431274	chr1-106431274-allele996102-316	INS	315	NA	0.009077155824508321,0.001440922190201729,0.0,0.0,0.0	0.0143383	NA	NA	NA	NA	NA	NA	NA	NA	NA	No	NA	HPRC,HGSVC	Yes	NA	NA	NA	NA	NA	NA
chr1:106431274	chr1-106431274-allele996093-272	INS	271	NA	0.0,0.0,0.003968253968253968,0.0,0.0010224948875255625	0.000203029	NA	NA	NA	NA	NA	NA	NA	NA	NA	No	NA	HPRC,HGSVC,1KG-ONT	Yes	NA	NA	NA	NA	NA	NA
chr1:106431274	chr1-106431274-allele996104-180	INS	179	NA	0.0022692889561270802,0.001440922190201729,0.0,0.0,0.0	0.0019853	NA	NA	NA	NA	NA	NA	NA	NA	NA	No	NA	HPRC,HGSVC,1KG-ONT	Yes	NA	NA	NA	NA	NA	NA
chr1:106431274	chr1-106431274-allele996113-180	INS	179	NA	0.0007564296520423601,0.004322766570605188,0.0,0.0019880715705765406,0.002044989775051125	NA	NA	NA	NA	NA	NA	NA	NA	NA	NA	No	NA	HPRC,HGSVC,1KG-ONT	Yes	NA	NA	NA	NA	NA	NA
chr1:106431274	chr1-106431274-allele996101-300	INS	299	NA	0.009077155824508321,0.0,0.0,0.0,0.0	0.0165556	NA	NA	NA	NA	NA	NA	NA	NA	NA	No	NA	HPRC,HGSVC,1KG-ONT	Yes	NA	NA	NA	NA	NA	NA
chr1:106431274	chr1-106431274-allele996098-210	INS	209	NA	0.02042360060514372,0.03602305475504323,0.0,0.04572564612326044,0.00408997955010225	NA	NA	NA	NA	NA	NA	NA	NA	NA	NA	No	NA	HPRC,HGSVC,1KG-ONT	Yes	NA	NA	NA	NA	NA	NA
chr1:106431274	chr1-106431274-allele996107-370	INS	369	NA	0.007564296520423601,0.0,0.0,0.0,0.0	0.0137297	NA	NA	NA	NA	NA	NA	NA	NA	NA	No	NA	HPRC,HGSVC	Yes	NA	NA	NA	NA	NA	NA
chr1:106431274	chr1-106431274-allele996111-210	INS	209	NA	0.0015128593040847202,0.010086455331412104,0.0,0.012922465208747515,0.00408997955010225	0.00190535	NA	NA	NA	NA	NA	NA	NA	NA	NA	No	NA	HPRC,HGSVC,1KG-ONT	Yes	NA	NA	NA	NA	NA	NA
chr1:106431274	chr1-106431274-allele996122-270	INS	269	NA	0.0015128593040847202,0.0,0.0,0.0,0.0	0.00234988	NA	NA	NA	NA	NA	NA	NA	NA	NA	No	NA	HPRC,HGSVC,1KG-ONT	Yes	NA	NA	NA	NA	NA	NA
chr1:106431274	chr1-106431274-allele996124-180	INS	179	NA	0.0,0.0,0.003968253968253968,0.0,0.0	NA	NA	NA	NA	NA	NA	NA	NA	NA	NA	No	NA	HPRC,HGSVC,1KG-ONT	Yes	NA	NA	NA	NA	NA	NA
chr1:106431274	chr1-106431274-allele996108-240	INS	239	NA	0.0007564296520423601,0.0,0.0,0.0019880715705765406,0.0	NA	NA	NA	NA	NA	NA	NA	NA	NA	NA	No	NA	HPRC,HGSVC,1KG-ONT	Yes	NA	NA	NA	NA	NA	NA
chr1:106431274	chr1-106431274-allele996097-286	INS	285	NA	0.05219364599092285,0.004322766570605188,0.0,0.0,0.0	0.0876398	NA	NA	NA	NA	NA	NA	NA	NA	NA	No	NA	HPRC,HGSVC,1KG-ONT	Yes	NA	NA	NA	NA	NA	NA
chr1:106431274	chr1-106431274-allele996127-240	INS	239	NA	0.0,0.01440922190201729,0.0,0.0,0.0	0.00133282	NA	NA	NA	NA	NA	NA	NA	NA	NA	No	NA	HPRC,HGSVC,1KG-ONT	Yes	NA	NA	NA	NA	NA	NA
chr1:106431274	chr1-106431274-allele996103-150	INS	149	NA	0.006051437216338881,0.018731988472622477,0.000992063492063492,0.042743538767395624,0.010224948875255624	0.00443805	NA	NA	NA	NA	NA	NA	NA	NA	NA	No	NA	HPRC,HGSVC,1KG-ONT	Yes	NA	NA	NA	NA	NA	NA
chr1:106431274	chr1-106431274-allele996100-210	INS	209	NA	0.0045385779122541605,0.04610951008645533,0.013888888888888888,0.06063618290258449,0.046012269938650305	0.0212267	NA	NA	NA	NA	NA	NA	NA	NA	NA	No	NA	HPRC,HGSVC,1KG-ONT	Yes	NA	NA	NA	NA	NA	NA
chr1:106431274	chr1-106431274-allele996123-210	INS	209	NA	0.0007564296520423601,0.001440922190201729,0.0,0.005964214711729622,0.0010224948875255625	4.4099e-05	NA	NA	NA	NA	NA	NA	NA	NA	NA	No	NA	HPRC,HGSVC,1KG-ONT	Yes	NA	NA	NA	NA	NA	NA
chr1:106431274	chr1-106431274-allele996099-240	INS	239	NA	0.0226928895612708,0.008645533141210375,0.0,0.0019880715705765406,0.0	0.0270074	NA	NA	NA	NA	NA	NA	NA	NA	NA	No	NA	HPRC,HGSVC,1KG-ONT	Yes	NA	NA	NA	NA	NA	NA
chr1:106431275	chr1-106431275-allele996128-120	INS	119	NA	0.02723146747352496,0.0,0.010912698412698412,0.0019880715705765406,0.0010224948875255625	0.0267454	NA	NA	NA	NA	NA	NA	NA	NA	NA	No	NA	HPRC,HGSVC	Yes	NA	NA	NA	NA	NA	NA
chr1:106431370	chr1-106431370-allele996156-80	INS	79	NA	0.0022692889561270802,0.0,0.0,0.0,0.0	0.00377908	NA	NA	NA	NA	NA	NA	NA	NA	NA	No	NA	HPRC,HGSVC,1KG-ONT	Yes	NA	NA	NA	NA	NA	NA
chr1:106431370	chr1-106431370-allele996142-55	INS	54	NA	0.014372163388804841,0.002881844380403458,0.04365079365079365,0.006958250497017893,0.003067484662576687	NA	NA	NA	NA	NA	NA	NA	NA	NA	NA	No	NA	HPRC,HGSVC,1KG-ONT	Yes	NA	NA	NA	NA	NA	NA
chr1:106431370	chr1-106431370-allele996145-82	INS	81	NA	0.0022692889561270802,0.002881844380403458,0.0,0.0,0.0	0.000980669	NA	NA	NA	NA	NA	NA	NA	NA	NA	No	NA	HPRC,HGSVC,1KG-ONT	Yes	NA	NA	NA	NA	NA	NA
chr1:106431370	chr1-106431370-allele996136-88	INS	87	NA	0.03252647503782148,0.004322766570605188,0.001984126984126984,0.0009940357852882703,0.003067484662576687	0.0423932	NA	NA	NA	NA	NA	NA	NA	NA	NA	No	NA	HPRC,HGSVC	Yes	NA	NA	NA	NA	NA	NA
chr1:106431370	chr1-106431370-allele996157-73	INS	72	NA	0.0007564296520423601,0.0,0.00992063492063492,0.0,0.0	0.000360376	NA	NA	NA	NA	NA	NA	NA	NA	NA	No	NA	HPRC,HGSVC,1KG-ONT	Yes	NA	NA	NA	NA	NA	NA
chr1:106431370	chr1-106431370-allele996135-82	INS	81	NA	0.03328290468986384,0.0,0.000992063492063492,0.0,0.0	0.058521	NA	NA	NA	NA	NA	NA	NA	NA	NA	No	NA	HPRC,HGSVC,1KG-ONT	Yes	NA	NA	NA	NA	NA	NA
chr1:106431370	chr1-106431370-allele996149-82	INS	81	NA	0.0030257186081694403,0.0,0.0,0.0,0.0	0.00520636	NA	NA	NA	NA	NA	NA	NA	NA	NA	No	NA	HPRC,HGSVC,1KG-ONT	Yes	NA	NA	NA	NA	NA	NA
chr1:106431370	chr1-106431370-allele996134-109	INS	108	NA	0.0,0.002881844380403458,0.0,0.0,0.0	NA	NA	NA	NA	NA	NA	NA	NA	NA	NA	No	NA	HPRC,HGSVC	Yes	NA	NA	NA	NA	NA	NA
chr1:106431370	chr1-106431370-allele996147-82	INS	81	NA	0.0,0.0,0.001984126984126984,0.0,0.0010224948875255625	3.94758e-05	NA	NA	NA	NA	NA	NA	NA	NA	NA	No	NA	HPRC,HGSVC,1KG-ONT	Yes	NA	NA	NA	NA	NA	NA
chr1:106431370	chr1-106431370-allele996133-55	INS	54	NA	0.030257186081694403,0.22478386167146974,0.1388888888888889,0.10238568588469185,0.1083844580777096	0.0561777	NA	NA	NA	NA	NA	NA	NA	NA	NA	No	NA	HPRC,HGSVC,1KG-ONT	Yes	NA	NA	NA	NA	NA	NA
chr1:106431370	chr1-106431370-allele996144-55	INS	54	NA	0.00832072617246596,0.001440922190201729,0.006944444444444444,0.0,0.0	0.00442652	NA	NA	NA	NA	NA	NA	NA	NA	NA	No	NA	HPRC,HGSVC,1KG-ONT	Yes	NA	NA	NA	NA	NA	NA
chr1:106431370	chr1-106431370-allele996148-55	INS	54	NA	0.0,0.0,0.0,0.0,0.002044989775051125	NA	NA	NA	NA	NA	NA	NA	NA	NA	NA	No	NA	HPRC,HGSVC,1KG-ONT	Yes	NA	NA	NA	NA	NA	NA
chr1:106431370	chr1-106431370-allele996140-55	INS	54	NA	0.0416036308623298,0.0,0.0,0.0,0.0	0.0754929	NA	NA	NA	NA	NA	NA	NA	NA	NA	No	NA	HPRC,HGSVC,1KG-ONT	Yes	NA	NA	NA	NA	NA	NA
chr1:106431370	chr1-106431370-allele996161-53	INS	52	NA	0.0,0.0,0.005952380952380952,0.0019880715705765406,0.0	0.000963133	NA	NA	NA	NA	NA	NA	NA	NA	NA	No	NA	HPRC,HGSVC,1KG-ONT	Yes	NA	NA	NA	NA	NA	NA
chr1:106431370	chr1-106431370-allele996141-62	INS	61	NA	0.02118003025718608,0.005763688760806916,0.001984126984126984,0.0,0.0	0.0273762	NA	NA	NA	NA	NA	NA	NA	NA	NA	No	NA	HPRC,HGSVC,1KG-ONT	Yes	NA	NA	NA	NA	NA	NA
chr1:106431370	chr1-106431370-allele996143-53	INS	52	NA	0.009833585476550681,0.001440922190201729,0.021825396825396824,0.0,0.0	0.000193113	NA	NA	NA	NA	NA	NA	NA	NA	NA	No	NA	HPRC,HGSVC,1KG-ONT	Yes	NA	NA	NA	NA	NA	NA
chr1:106431377	chr1-106431377-allele996176-62	INS	61	NA	0.018154311649016642,0.001440922190201729,0.0,0.0,0.0	0.0310849	NA	NA	NA	NA	NA	NA	NA	NA	NA	No	NA	HPRC,HGSVC,1KG-ONT	Yes	NA	NA	NA	NA	NA	NA
chr1:106431377	chr1-106431377-allele996170-74	INS	73	NA	0.0,0.002881844380403458,0.001984126984126984,0.0009940357852882703,0.0010224948875255625	0.000422056	NA	NA	NA	NA	NA	NA	NA	NA	NA	No	NA	HPRC,HGSVC,1KG-ONT	Yes	NA	NA	NA	NA	NA	NA
chr1:106431377	chr1-106431377-allele996167-64	INS	63	NA	0.13388804841149773,0.05043227665706052,0.013888888888888888,0.10039761431411531,0.16768916155419222	0.0127705	NA	NA	NA	NA	NA	NA	NA	NA	NA	No	NA	HPRC,HGSVC,1KG-ONT	Yes	NA	NA	NA	NA	NA	NA
chr1:106431377	chr1-106431377-allele996173-64	INS	63	NA	0.037065052950075644,0.004322766570605188,0.001984126984126984,0.0,0.00408997955010225	0.0502178	NA	NA	NA	NA	NA	NA	NA	NA	NA	No	NA	HPRC,HGSVC,1KG-ONT	Yes	NA	NA	NA	NA	NA	NA
chr1:106431377	chr1-106431377-allele996175-64	INS	63	NA	0.01664145234493192,0.0,0.0,0.0,0.0	0.0305719	NA	NA	NA	NA	NA	NA	NA	NA	NA	No	NA	HPRC,HGSVC,1KG-ONT	Yes	NA	NA	NA	NA	NA	NA
chr1:106431377	chr1-106431377-allele996177-100	INS	99	NA	0.0015128593040847202,0.0,0.0,0.0,0.00408997955010225	NA	NA	NA	NA	NA	NA	NA	NA	NA	NA	No	NA	HPRC,HGSVC	Yes	NA	NA	NA	NA	NA	NA
chr1:106431377	chr1-106431377-allele996180-64	INS	63	NA	0.0,0.0,0.0,0.0,0.0081799591002045	0.000963133	NA	NA	NA	NA	NA	NA	NA	NA	NA	No	NA	HPRC,HGSVC,1KG-ONT	Yes	NA	NA	NA	NA	NA	NA
chr1:106431377	chr1-106431377-allele996165-62	INS	61	NA	0.009833585476550681,0.001440922190201729,0.005952380952380952,0.0,0.0	0.00736987	NA	NA	NA	NA	NA	NA	NA	NA	NA	No	NA	HPRC,HGSVC,1KG-ONT	Yes	NA	NA	NA	NA	NA	NA
chr1:106431377	chr1-106431377-allele996178-64	INS	63	NA	0.012859304084720122,0.0,0.0,0.0,0.0	0.0235872	NA	NA	NA	NA	NA	NA	NA	NA	NA	No	NA	HPRC,HGSVC,1KG-ONT	Yes	NA	NA	NA	NA	NA	NA
chr1:106431377	chr1-106431377-allele996169-91	INS	90	NA	0.006051437216338881,0.002881844380403458,0.0,0.016898608349900597,0.02147239263803681	0.000682898	NA	NA	NA	NA	NA	NA	NA	NA	NA	No	NA	HPRC,HGSVC	Yes	NA	NA	NA	NA	NA	NA
chr1:106431377	chr1-106431377-allele996181-100	INS	99	NA	0.0030257186081694403,0.001440922190201729,0.0,0.0,0.0	0.00328379	NA	NA	NA	NA	NA	NA	NA	NA	NA	No	NA	HPRC,HGSVC	Yes	NA	NA	NA	NA	NA	NA
chr1:106431377	chr1-106431377-allele996189-163	INS	162	NA	0.0045385779122541605,0.0,0.0,0.0,0.003067484662576687	0.00323332	NA	NA	NA	NA	NA	NA	NA	NA	NA	No	NA	HPRC,HGSVC,1KG-ONT	Yes	NA	NA	NA	NA	NA	NA
chr1:106431384	chr1-106431384-allele996193-67	INS	66	NA	0.02193645990922844,0.0,0.0,0.0019880715705765406,0.002044989775051125	0.0320029	NA	NA	NA	NA	NA	NA	NA	NA	NA	No	NA	HPRC,HGSVC,1KG-ONT	Yes	NA	NA	NA	NA	NA	NA
chr1:106431385	chr1-106431385-allele996194-68	INS	67	NA	0.0007564296520423601,0.007204610951008645,0.031746031746031744,0.0009940357852882703,0.03680981595092025	0.0119473	NA	NA	NA	NA	NA	NA	NA	NA	NA	No	NA	HPRC,HGSVC,1KG-ONT	Yes	NA	NA	NA	NA	NA	NA
chr1:106431387	chr1-106431387-allele996205-51	INS	50	NA	0.012102874432677761,0.0,0.002976190476190476,0.0,0.0010224948875255625	0.0145671	NA	NA	NA	NA	NA	NA	NA	NA	NA	No	NA	HPRC,HGSVC,1KG-ONT	Yes	NA	NA	NA	NA	NA	NA
chr1:106431397	chr1-106431397-allele996208-59	INS	58	NA	0.14901664145234494,0.08645533141210375,0.10119047619047619,0.1143141153081511,0.1901840490797546	0.00194355	NA	NA	NA	NA	NA	NA	NA	NA	NA	No	NA	HPRC,HGSVC,1KG-ONT	Yes	NA	NA	NA	NA	NA	NA
chr1:106431404	chr1-106431404-allele996211-163	INS	162	NA	0.0007564296520423601,0.0,0.0,0.0,0.0	0.000918741	NA	NA	NA	NA	NA	NA	NA	NA	NA	No	NA	HPRC,HGSVC,1KG-ONT	Yes	NA	NA	NA	NA	NA	NA
chr1:106431412	chr1-106431412-allele996217-68	INS	67	NA	0.0007564296520423601,0.010086455331412104,0.01488095238095238,0.012922465208747515,0.07668711656441718	0.0187816	NA	NA	NA	NA	NA	NA	NA	NA	NA	No	NA	HPRC,HGSVC,1KG-ONT	Yes	NA	NA	NA	NA	NA	NA
chr1:106431428	chr1-106431428-allele996225-59	INS	58	NA	0.0,0.0,0.0,0.0009940357852882703,0.0	NA	NA	NA	NA	NA	NA	NA	NA	NA	NA	No	NA	HPRC,HGSVC,1KG-ONT	Yes	NA	NA	NA	NA	NA	NA
chr1:106435822	chr1-106435822-allele996256-1	DEL	3147	NA	0.06429652042360061,0.005763688760806916,0.000992063492063492,0.0009940357852882703,0.0	0.102663	NA	NA	NA	NA	NA	NA	NA	NA	NA	No	NA	HPRC,HGSVC,1KG-ONT	Yes	NA	NA	NA	NA	NA	NA
chr1:106477791	chr1-106477791-allele996690-1	DEL	107	NA	0.0,0.001440922190201729,0.0,0.0,0.013292433537832311	0.00207258	NA	NA	NA	NA	NA	NA	NA	NA	NA	No	NA	HGSVC,1KG-ONT	Yes	NA	NA	NA	NA	NA	NA
chr1:106497997	chr1-106497997-allele996845-1	DEL	103	NA	0.00680786686838124,0.01440922190201729,0.0,0.0,0.0	0.00170474	NA	NA	NA	NA	NA	NA	NA	NA	NA	No	NA	No	Yes	NA	NA	NA	NA	NA	NA
chr1:106539177	chr1-106539177-allele997250-1	DEL	530	NA	0.037821482602118005,0.004322766570605188,0.0,0.0,0.0	0.0624255	NA	NA	NA	NA	NA	NA	NA	NA	NA	No	NA	HPRC,HGSVC,1KG-ONT	Yes	NA	NA	NA	NA	NA	NA
chr1:106553074	chr1-106553074-allele997361-1	DEL	5732	NA	0.038577912254160365,0.001440922190201729,0.0,0.0,0.0	0.0679056	NA	NA	NA	NA	NA	NA	NA	NA	NA	No	NA	HPRC,HGSVC,1KG-ONT	Yes	NA	NA	NA	NA	NA	NA
chr1:106582761	chr1-106582761-allele997677-1	DEL	381	NA	0.014372163388804841,0.004322766570605188,0.0,0.002982107355864811,0.0	0.0156893	NA	NA	NA	NA	NA	NA	NA	NA	NA	No	NA	HGSVC,1KG-ONT	Yes	NA	NA	NA	NA	NA	NA
chr1:106678060	chr1-106678060-allele998258-1	DEL	3991	NA	0.06429652042360061,0.010086455331412104,0.0,0.0,0.0	0.100814	NA	NA	NA	NA	NA	NA	NA	NA	enhancer	No	NA	HPRC,HGSVC,1KG-ONT	Yes	NA	NA	NA	NA	NA	NA
chr1:106683557	chr1-106683557-allele998305-55	INS	54	NA	0.0,0.007204610951008645,0.0,0.0019880715705765406,0.0	0.000631316	NA	NA	NA	NA	NA	NA	NA	NA	NA	No	NA	HPRC,HGSVC	No	NA	NA	NA	NA	NA	NA
chr1:106683557	chr1-106683557-allele998306-55	INS	54	NA	0.0,0.0,0.022817460317460316,0.0019880715705765406,0.012269938650306749	0.00616911	NA	NA	NA	NA	NA	NA	NA	NA	NA	No	NA	HPRC,HGSVC	No	NA	NA	NA	NA	NA	NA
chr1:106683557	chr1-106683557-allele998307-51	INS	50	NA	0.018154311649016642,0.024495677233429394,0.0,0.03180914512922465,0.012269938650306749	NA	NA	NA	NA	NA	NA	NA	NA	NA	NA	No	NA	HPRC,HGSVC	No	NA	NA	NA	NA	NA	NA
chr1:106683557	chr1-106683557-allele998308-59	INS	58	NA	0.0,0.001440922190201729,0.0,0.0,0.027607361963190184	0.00459223	NA	NA	NA	NA	NA	NA	NA	NA	NA	No	NA	HPRC,HGSVC	No	NA	NA	NA	NA	NA	NA
chr1:106705095	chr1-106705095-allele998489-1	DEL	88	NA	0.007564296520423601,0.001440922190201729,0.0,0.0,0.0	0.0115415	NA	NA	NA	NA	NA	NA	NA	NA	NA	No	NA	HPRC,HGSVC	Yes	NA	NA	NA	NA	NA	NA
chr1:106860503	chr1-106860503-allele999666-1	DEL	2229	NA	0.00832072617246596,0.0,0.0,0.0,0.0	0.0150511	NA	NA	NA	NA	NA	NA	NA	NA	NA	No	NA	HPRC	Yes	NA	NA	NA	NA	NA	NA
chr1:106860841	chr1-106860841-allele999689-155	INS	154	NA	0.0045385779122541605,0.0,0.0,0.0,0.0	0.00805514	NA	NA	NA	NA	NA	NA	NA	NA	NA	No	NA	No	Yes	NA	NA	NA	NA	NA	NA
chr1:106860841	chr1-106860841-allele999673-151	INS	150	NA	0.0,0.0,0.0,0.0,0.0081799591002045	0.000963133	NA	NA	NA	NA	NA	NA	NA	NA	NA	No	NA	No	Yes	NA	NA	NA	NA	NA	NA
chr1:106860857	chr1-106860857-allele999692-67	INS	66	NA	0.0,0.0,0.0,0.0,0.003067484662576687	3.94758e-05	NA	NA	NA	NA	NA	NA	NA	NA	NA	No	NA	HPRC,HGSVC	Yes	NA	NA	NA	NA	NA	NA
chr1:106860861	chr1-106860861-allele999694-63	INS	62	NA	0.0045385779122541605,0.002881844380403458,0.0,0.0,0.007157464212678937	0.000223704	NA	NA	NA	NA	NA	NA	NA	NA	NA	No	NA	HPRC,HGSVC	Yes	NA	NA	NA	NA	NA	NA
chr1:106860861	chr1-106860861-allele999695-59	INS	58	NA	0.0,0.001440922190201729,0.0,0.0,0.0	NA	NA	NA	NA	NA	NA	NA	NA	NA	NA	No	NA	HPRC,HGSVC	Yes	NA	NA	NA	NA	NA	NA
chr1:106860865	chr1-106860865-allele999699-55	INS	54	NA	0.0,0.0,0.002976190476190476,0.0,0.0	3.94758e-05	NA	NA	NA	NA	NA	NA	NA	NA	NA	No	NA	HPRC,HGSVC	No	NA	NA	NA	NA	NA	NA
chr1:106860865	chr1-106860865-allele999698-63	INS	62	NA	0.0007564296520423601,0.002881844380403458,0.0,0.0,0.0	NA	NA	NA	NA	NA	NA	NA	NA	NA	NA	No	NA	HPRC,HGSVC	No	NA	NA	NA	NA	NA	NA
chr1:106860869	chr1-106860869-allele999700-55	INS	54	NA	0.0,0.0,0.002976190476190476,0.0,0.0	3.94758e-05	NA	NA	NA	NA	NA	NA	NA	NA	NA	No	NA	HPRC,HGSVC	No	NA	NA	NA	NA	NA	NA
chr1:106860882	chr1-106860882-allele999710-56	INS	55	NA	0.0,0.0,0.012896825396825396,0.0,0.02044989775051125	0.00543738	NA	NA	NA	NA	NA	NA	NA	NA	NA	No	NA	HPRC,HGSVC	No	NA	NA	NA	NA	NA	NA
chr1:106860882	chr1-106860882-allele999709-55	INS	54	NA	0.0,0.0,0.003968253968253968,0.008946322067594433,0.0	0.00188759	NA	NA	NA	NA	NA	NA	NA	NA	NA	No	NA	HPRC,HGSVC	No	NA	NA	NA	NA	NA	NA
chr1:106860882	chr1-106860882-allele999711-62	INS	61	NA	0.0,0.024495677233429394,0.0,0.004970178926441352,0.003067484662576687	0.00394479	NA	NA	NA	NA	NA	NA	NA	NA	NA	No	NA	HPRC,HGSVC	Yes	NA	NA	NA	NA	NA	NA
chr1:106860882	chr1-106860882-allele999708-53	INS	52	NA	0.0007564296520423601,0.007204610951008645,0.000992063492063492,0.017892644135188866,0.007157464212678937	0.00406094	NA	NA	NA	NA	NA	NA	NA	NA	NA	No	NA	HPRC,HGSVC	No	NA	NA	NA	NA	NA	NA
chr1:106861175	chr1-106861175-allele999767-1	DEL	56	NA	0.014372163388804841,0.002881844380403458,0.028769841269841268,0.0,0.002044989775051125	0.000780309	NA	NA	NA	NA	NA	NA	NA	NA	NA	No	NA	HPRC,HGSVC,1KG-ONT	Yes	NA	NA	NA	NA	NA	NA
chr1:106861179	chr1-106861179-allele999768-1	DEL	52	NA	0.023449319213313162,0.001440922190201729,0.0,0.004970178926441352,0.024539877300613498	0.0091663	NA	NA	NA	NA	NA	NA	NA	NA	NA	No	NA	HPRC,HGSVC,1KG-ONT	Yes	NA	NA	NA	NA	NA	NA
chr1:106927312	chr1-106927312-allele1000322-53	INS	52	NA	0.009833585476550681,0.004322766570605188,0.011904761904761904,0.006958250497017893,0.014314928425357873	NA	NA	NA	NA	NA	NA	NA	NA	NA	NA	No	NA	HPRC,1KG-ONT	Yes	NA	NA	NA	NA	NA	NA
chr1:107089115	chr1-107089115-allele1001521-1	DEL	105	NA	0.0030257186081694403,0.0,0.0,0.0,0.0	0.00520636	NA	NA	NA	NA	NA	NA	NA	NA	NA	No	ID=chr1_107089180_107089194;MOTIFS=TA;STRUC=(TA)n	No	Yes	NA	NA	NA	NA	NA	NA
chr1:107107844	chr1-107107844-allele1001712-337	INS	336	NA	0.023449319213313162,0.0,0.0,0.0,0.0	0.0429956	NA	NA	NA	NA	NA	NA	NA	NA	NA	No	NA	HPRC,1KG-ONT	Yes	NA	NA	NA	NA	NA	NA
chr1:107112125	chr1-107112125-allele1001742-63	INS	62	NA	0.0037821482602118004,0.0,0.0,0.0,0.0	0.00663171	NA	NA	NA	NA	NA	NA	NA	NA	NA	No	NA	HPRC,HGSVC	Yes	NA	NA	NA	NA	NA	NA
chr1:107112132	chr1-107112132-allele1001752-67	INS	66	NA	0.0015128593040847202,0.0,0.0,0.0,0.0	0.00234988	NA	NA	NA	NA	NA	NA	NA	NA	NA	No	NA	HPRC,HGSVC	Yes	NA	NA	NA	NA	NA	NA
chr1:107112136	chr1-107112136-allele1001762-52	INS	51	NA	0.0007564296520423601,0.001440922190201729,0.005952380952380952,0.003976143141153081,0.0	0.000525255	NA	NA	NA	NA	NA	NA	NA	NA	NA	No	NA	HPRC,HGSVC	Yes	NA	NA	NA	NA	NA	NA
chr1:107112136	chr1-107112136-allele1001773-53	INS	52	NA	0.0030257186081694403,0.0,0.0,0.0,0.0	0.00520636	NA	NA	NA	NA	NA	NA	NA	NA	NA	No	NA	HPRC,HGSVC	Yes	NA	NA	NA	NA	NA	NA
chr1:107112136	chr1-107112136-allele1001774-63	INS	62	NA	0.0007564296520423601,0.0,0.0,0.0,0.0	0.000918741	NA	NA	NA	NA	NA	NA	NA	NA	NA	No	NA	HPRC,HGSVC	Yes	NA	NA	NA	NA	NA	NA
chr1:107112136	chr1-107112136-allele1001776-57	INS	56	NA	0.0022692889561270802,0.0,0.0,0.0,0.0	0.00377908	NA	NA	NA	NA	NA	NA	NA	NA	NA	No	NA	HPRC,HGSVC	Yes	NA	NA	NA	NA	NA	NA
chr1:107112136	chr1-107112136-allele1001763-59	INS	58	NA	0.0007564296520423601,0.0,0.0,0.0019880715705765406,0.0010224948875255625	NA	NA	NA	NA	NA	NA	NA	NA	NA	NA	No	NA	HPRC,HGSVC	Yes	NA	NA	NA	NA	NA	NA
chr1:107112140	chr1-107112140-allele1001788-53	INS	52	NA	0.0015128593040847202,0.0,0.0,0.0,0.0	0.00234988	NA	NA	NA	NA	NA	NA	NA	NA	NA	No	NA	HPRC,HGSVC	Yes	NA	NA	NA	NA	NA	NA
chr1:107112144	chr1-107112144-allele1001809-53	INS	52	NA	0.0015128593040847202,0.0,0.0,0.0,0.0	0.00234988	NA	NA	NA	NA	NA	NA	NA	NA	NA	No	NA	HPRC,HGSVC	Yes	NA	NA	NA	NA	NA	NA
chr1:107112144	chr1-107112144-allele1001810-55	INS	54	NA	0.0007564296520423601,0.0,0.0,0.0,0.0	0.000918741	NA	NA	NA	NA	NA	NA	NA	NA	NA	No	NA	HPRC,HGSVC	Yes	NA	NA	NA	NA	NA	NA
chr1:107132739	chr1-107132739-allele1001995-321	INS	320	NA	0.0007564296520423601,0.0,0.0,0.0,0.0	0.000918741	NA	NA	NA	NA	NA	NA	NA	NA	NA	No	NA	No	No	NA	NA	NA	NA	NA	NA
chr1:107290984	chr1-107290984-allele1002982-51	INS	50	NA	0.0037821482602118004,0.0,0.0,0.0,0.0	0.00663171	NTNG1(0.99906, 0.444)	NTNG1(0.99906, 0.444)	NA	NA	NA	NA	NA	NA	NA	No	ID=chr1_107290963_107290985;MOTIFS=TA;STRUC=(TA)n	HGSVC	Yes	NA	NA	NA	NA	NA	NA
chr1:107290984	chr1-107290984-allele1002983-51	INS	50	NA	0.007564296520423601,0.001440922190201729,0.0,0.0,0.0	0.0115415	NTNG1(0.99906, 0.444)	NTNG1(0.99906, 0.444)	NA	NA	NA	NA	NA	NA	NA	No	ID=chr1_107290963_107290985;MOTIFS=TA;STRUC=(TA)n	HGSVC	Yes	NA	NA	NA	NA	NA	NA
chr1:107290984	chr1-107290984-allele1002987-53	INS	52	NA	0.0007564296520423601,0.0,0.0,0.0,0.0	0.000918741	NTNG1(0.99906, 0.444)	NTNG1(0.99906, 0.444)	NA	NA	NA	NA	NA	NA	NA	No	ID=chr1_107290963_107290985;MOTIFS=TA;STRUC=(TA)n	HGSVC	Yes	NA	NA	NA	NA	NA	NA
chr1:107466039	chr1-107466039-allele1003931-59	INS	58	NA	0.0264750378214826,0.0,0.0,0.0,0.003067484662576687	0.0420565	NTNG1(0.99906, 0.444)	NTNG1(0.99906, 0.444)	NA	NA	NA	NA	NA	NA	NA	No	NA	HPRC,HGSVC,1KG-ONT	No	NA	NA	NA	NA	NA	NA
chr1:107555333	chr1-107555333-allele1004339-54	INS	53	NA	0.0113464447806354,0.0,0.0,0.0,0.0	0.0207802	NA	NA	NA	NA	NA	NA	NA	NA	NA	No	NA	HPRC,HGSVC,1KG-ONT	Yes	NA	NA	NA	NA	NA	NA
chr1:107555333	chr1-107555333-allele1004337-52	INS	51	NA	0.17549167927382753,0.25360230547550433,0.20734126984126985,0.3290258449304175,0.19222903885480572	0.0132207	NA	NA	NA	NA	NA	NA	NA	NA	NA	No	NA	HPRC,HGSVC,1KG-ONT	Yes	NA	NA	NA	NA	NA	NA
chr1:107555333	chr1-107555333-allele1004341-51	INS	50	NA	0.0037821482602118004,0.0,0.0,0.0,0.0	0.00663171	NA	NA	NA	NA	NA	NA	NA	NA	NA	No	NA	HPRC,HGSVC,1KG-ONT	Yes	NA	NA	NA	NA	NA	NA
chr1:107555333	chr1-107555333-allele1004340-52	INS	51	NA	0.0,0.001440922190201729,0.0,0.005964214711729622,0.002044989775051125	0.00114796	NA	NA	NA	NA	NA	NA	NA	NA	NA	No	NA	HPRC,HGSVC,1KG-ONT	Yes	NA	NA	NA	NA	NA	NA
chr1:107555333	chr1-107555333-allele1004338-51	INS	50	NA	0.006051437216338881,0.04755043227665706,0.05555555555555555,0.06958250497017893,0.0541922290388548	0.0304056	NA	NA	NA	NA	NA	NA	NA	NA	NA	No	NA	HPRC,HGSVC,1KG-ONT	Yes	NA	NA	NA	NA	NA	NA
chr1:107599844	chr1-107599844-allele1004588-312	INS	311	NA	0.20121028744326777,0.23054755043227665,0.34523809523809523,0.20874751491053678,0.20961145194274028	0.00611657	VAV3(4.1733e-15, 0.842)	NA	NA	NA	NA	NA	NA	NA	NA	No	NA	HPRC,HGSVC,1KG-ONT	Yes	NA	NA	NA	NA	NA	NA
chr1:107599844	chr1-107599844-allele1004590-311	INS	310	NA	0.0226928895612708,0.001440922190201729,0.0,0.0,0.0	0.039386	VAV3(4.1733e-15, 0.842)	NA	NA	NA	NA	NA	NA	NA	NA	No	NA	HPRC,HGSVC,1KG-ONT	Yes	NA	NA	NA	NA	NA	NA
chr1:107599844	chr1-107599844-allele1004591-313	INS	312	NA	0.006051437216338881,0.0,0.0,0.0009940357852882703,0.0	0.00875367	VAV3(4.1733e-15, 0.842)	NA	NA	NA	NA	NA	NA	NA	NA	No	NA	HPRC,HGSVC,1KG-ONT	Yes	NA	NA	NA	NA	NA	NA
chr1:107599844	chr1-107599844-allele1004592-313	INS	312	NA	0.0,0.002881844380403458,0.0,0.007952286282306162,0.007157464212678937	0.00262774	VAV3(4.1733e-15, 0.842)	NA	NA	NA	NA	NA	NA	NA	NA	No	NA	HPRC,HGSVC,1KG-ONT	Yes	NA	NA	NA	NA	NA	NA
chr1:107599844	chr1-107599844-allele1004589-312	INS	311	NA	0.00832072617246596,0.04610951008645533,0.008928571428571428,0.12027833001988071,0.03374233128834356	0.0242803	VAV3(4.1733e-15, 0.842)	NA	NA	NA	NA	NA	NA	NA	NA	No	NA	HPRC,HGSVC,1KG-ONT	Yes	NA	NA	NA	NA	NA	NA
chr1:107627962	chr1-107627962-allele1004823-1	DEL	130	NA	0.0022692889561270802,0.01440922190201729,0.000992063492063492,0.008946322067594433,0.024539877300613498	0.00443997	VAV3(4.1733e-15, 0.842)	NA	NA	NA	NA	NA	NA	NA	NA	No	NA	HPRC,1KG-ONT	Yes	NA	NA	NA	NA	NA	NA
chr1:107634706	chr1-107634706-allele1004873-1	DEL	241	NA	0.0,0.004322766570605188,0.0,0.0019880715705765406,0.00408997955010225	0.00114796	VAV3(4.1733e-15, 0.842)	NA	NA	NA	NA	NA	NA	NA	NA	No	NA	No	Yes	NA	NA	NA	NA	NA	NA
chr1:107723537	chr1-107723537-allele1005466-1871	INS	1870	NA	0.10287443267776097,0.3919308357348703,0.4146825396825397,0.1540755467196819,0.3118609406952965	0.106598	VAV3(4.1733e-15, 0.842)	NA	NA	NA	NA	NA	NA	NA	NA	No	NA	HPRC,HGSVC,1KG-ONT	No	NA	NA	NA	NA	NA	NA
chr1:107728588	chr1-107728588-allele1005517-55	INS	54	NA	0.0030257186081694403,0.0,0.0,0.0,0.0	0.00520636	VAV3(4.1733e-15, 0.842)	NA	NA	NA	NA	NA	NA	NA	NA	No	NA	HGSVC	No	NA	NA	NA	NA	NA	NA
chr1:107753513	chr1-107753513-allele1005799-51	INS	50	NA	0.0,0.0,0.0,0.0,0.002044989775051125	NA	VAV3(4.1733e-15, 0.842)	NA	NA	NA	NA	NA	NA	NA	NA	No	NA	No	No	NA	NA	NA	NA	NA	NA
chr1:107753513	chr1-107753513-allele1005797-65	INS	64	NA	0.0,0.0,0.0,0.0009940357852882703,0.0	NA	VAV3(4.1733e-15, 0.842)	NA	NA	NA	NA	NA	NA	NA	NA	No	NA	No	No	NA	NA	NA	NA	NA	NA
chr1:107753513	chr1-107753513-allele1005800-77	INS	76	NA	0.0030257186081694403,0.0,0.0,0.0,0.0	0.00495017	VAV3(4.1733e-15, 0.842)	NA	NA	NA	NA	NA	NA	NA	NA	No	NA	No	No	NA	NA	NA	NA	NA	NA
chr1:107763877	chr1-107763877-allele1005956-1	DEL	60	NA	0.019667170953101363,0.0,0.000992063492063492,0.0019880715705765406,0.0	0.0298114	VAV3(4.1733e-15, 0.842)	NA	NA	NA	NA	NA	NA	NA	NA	No	NA	HPRC,1KG-ONT	Yes	NA	NA	NA	NA	NA	NA
chr1:107782163	chr1-107782163-allele1006082-79	INS	78	NA	0.0022692889561270802,0.007204610951008645,0.003968253968253968,0.0019880715705765406,0.00408997955010225	NA	VAV3(4.1733e-15, 0.842)	NA	NA	NA	NA	NA	NA	NA	enhancer	No	NA	No	Yes	NA	NA	NA	NA	NA	NA
chr1:107830681	chr1-107830681-allele1006577-2157	INS	2156	NA	0.00529500756429652,0.0,0.0,0.003976143141153081,0.0	0.00352335	VAV3(4.1733e-15, 0.842)	NA	NA	NA	NA	NA	NA	NA	NA	No	NA	HPRC	Yes	NA	NA	NA	NA	NA	NA
chr1:107860349	chr1-107860349-allele1006859-1	DEL	2513	NA	0.0030257186081694403,0.03314121037463977,0.025793650793650792,0.041749502982107355,0.02556237218813906	0.016629	VAV3(4.1733e-15, 0.842)	NA	NA	NA	NA	NA	NA	NA	enhancer	No	NA	HPRC,HGSVC,1KG-ONT	Yes	NA	NA	NA	NA	NA	NA
chr1:107952468	chr1-107952468-allele1007288-96	INS	95	NA	0.0045385779122541605,0.0,0.0,0.0,0.0	0.00805514	VAV3(4.1733e-15, 0.842)	NA	NA	NA	NA	NA	NA	NA	NA	No	NA	HPRC,HGSVC,1KG-ONT	Yes	NA	NA	NA	NA	NA	NA
chr1:107952468	chr1-107952468-allele1007293-140	INS	139	NA	0.00680786686838124,0.0,0.0,0.0,0.0010224948875255625	0.0101459	VAV3(4.1733e-15, 0.842)	NA	NA	NA	NA	NA	NA	NA	NA	No	NA	HPRC,HGSVC	Yes	NA	NA	NA	NA	NA	NA
chr1:107952468	chr1-107952468-allele1007289-164	INS	163	NA	0.0015128593040847202,0.0,0.0,0.0,0.0	0.00234988	VAV3(4.1733e-15, 0.842)	NA	NA	NA	NA	NA	NA	NA	NA	No	NA	HPRC,HGSVC	Yes	NA	NA	NA	NA	NA	NA
chr1:107952468	chr1-107952468-allele1007321-130	INS	129	NA	0.0015128593040847202,0.0,0.0,0.0,0.0	0.00234988	VAV3(4.1733e-15, 0.842)	NA	NA	NA	NA	NA	NA	NA	NA	No	NA	HPRC,HGSVC	Yes	NA	NA	NA	NA	NA	NA
chr1:107952468	chr1-107952468-allele1007316-88	INS	87	NA	0.0022692889561270802,0.0,0.0,0.0,0.0	0.00377908	VAV3(4.1733e-15, 0.842)	NA	NA	NA	NA	NA	NA	NA	NA	No	NA	HPRC,HGSVC,1KG-ONT	Yes	NA	NA	NA	NA	NA	NA
chr1:107952468	chr1-107952468-allele1007291-102	INS	101	NA	0.0015128593040847202,0.0,0.0,0.0,0.0	0.00234988	VAV3(4.1733e-15, 0.842)	NA	NA	NA	NA	NA	NA	NA	NA	No	NA	HPRC,HGSVC,1KG-ONT	Yes	NA	NA	NA	NA	NA	NA
chr1:107952468	chr1-107952468-allele1007287-114	INS	113	NA	0.0007564296520423601,0.007204610951008645,0.007936507936507936,0.012922465208747515,0.005112474437627812	0.00409318	VAV3(4.1733e-15, 0.842)	NA	NA	NA	NA	NA	NA	NA	NA	No	NA	HPRC,HGSVC	Yes	NA	NA	NA	NA	NA	NA
chr1:107952468	chr1-107952468-allele1007285-86	INS	85	NA	0.007564296520423601,0.001440922190201729,0.0,0.0,0.0	0.0115415	VAV3(4.1733e-15, 0.842)	NA	NA	NA	NA	NA	NA	NA	NA	No	NA	HPRC,HGSVC,1KG-ONT	Yes	NA	NA	NA	NA	NA	NA
chr1:107952468	chr1-107952468-allele1007290-108	INS	107	NA	0.009077155824508321,0.001440922190201729,0.0,0.0,0.002044989775051125	0.0108499	VAV3(4.1733e-15, 0.842)	NA	NA	NA	NA	NA	NA	NA	NA	No	NA	HPRC,HGSVC	Yes	NA	NA	NA	NA	NA	NA
chr1:107952468	chr1-107952468-allele1007286-122	INS	121	NA	0.0037821482602118004,0.0,0.0,0.0,0.0	0.00663171	VAV3(4.1733e-15, 0.842)	NA	NA	NA	NA	NA	NA	NA	NA	No	NA	HPRC,HGSVC	Yes	NA	NA	NA	NA	NA	NA
chr1:107952468	chr1-107952468-allele1007292-130	INS	129	NA	0.012859304084720122,0.0,0.000992063492063492,0.0,0.0010224948875255625	0.0193295	VAV3(4.1733e-15, 0.842)	NA	NA	NA	NA	NA	NA	NA	NA	No	NA	HPRC,HGSVC	Yes	NA	NA	NA	NA	NA	NA
chr1:107952474	chr1-107952474-allele1007325-124	INS	123	NA	0.0,0.0,0.00496031746031746,0.0,0.0	0.000203029	VAV3(4.1733e-15, 0.842)	NA	NA	NA	NA	NA	NA	NA	NA	No	NA	HPRC,HGSVC	Yes	NA	NA	NA	NA	NA	NA
chr1:107959082	chr1-107959082-allele1007427-335	INS	334	NA	0.0007564296520423601,0.0,0.000992063492063492,0.0,0.0	NA	VAV3(4.1733e-15, 0.842)	NA	NA	NA	NA	NA	NA	NA	NA	No	NA	No	No	NA	NA	NA	NA	NA	NA
chr1:107982222	chr1-107982222-allele1007682-1	DEL	132	NA	0.0022692889561270802,0.0,0.0,0.0,0.0	0.00377908	NA	NA	NA	NA	NA	NA	NA	NA	NA	No	NA	No	Yes	NA	NA	NA	NA	NA	NA
chr1:108023130	chr1-108023130-allele1008083-63	INS	62	NA	0.0015128593040847202,0.01729106628242075,0.012896825396825396,0.009940357852882704,0.005112474437627812	0.00472135	NA	NA	NA	NA	NA	NA	NA	NA	NA	No	NA	HPRC,HGSVC,1KG-ONT	No	NA	NA	NA	NA	NA	NA
chr1:108023130	chr1-108023130-allele1008082-57	INS	56	NA	0.007564296520423601,0.03025936599423631,0.017857142857142856,0.017892644135188866,0.009202453987730062	0.00295684	NA	NA	NA	NA	NA	NA	NA	NA	NA	No	NA	HPRC,HGSVC,1KG-ONT	No	NA	NA	NA	NA	NA	NA
chr1:108023130	chr1-108023130-allele1008081-54	INS	53	NA	0.0,0.021613832853025938,0.0763888888888889,0.003976143141153081,0.00408997955010225	0.0179997	NA	NA	NA	NA	NA	NA	NA	NA	NA	No	NA	HPRC,HGSVC,1KG-ONT	No	NA	NA	NA	NA	NA	NA
chr1:108023163	chr1-108023163-allele1008101-64	INS	63	NA	0.006051437216338881,0.01440922190201729,0.026785714285714284,0.002982107355864811,0.0010224948875255625	0.000797046	NA	NA	NA	NA	NA	NA	NA	NA	NA	No	NA	HPRC,HGSVC,1KG-ONT	No	NA	NA	NA	NA	NA	NA
chr1:108023163	chr1-108023163-allele1008102-80	INS	79	NA	0.0,0.0,0.0,0.008946322067594433,0.0	0.00114796	NA	NA	NA	NA	NA	NA	NA	NA	NA	No	NA	HPRC,HGSVC,1KG-ONT	No	NA	NA	NA	NA	NA	NA
chr1:108023170	chr1-108023170-allele1008109-91	INS	90	NA	0.0015128593040847202,0.0,0.0,0.003976143141153081,0.0	NA	NA	NA	NA	NA	NA	NA	NA	NA	NA	No	NA	HPRC,HGSVC,1KG-ONT	No	NA	NA	NA	NA	NA	NA
chr1:108023170	chr1-108023170-allele1008108-57	INS	56	NA	0.0030257186081694403,0.004322766570605188,0.0,0.003976143141153081,0.018404907975460124	0.000678777	NA	NA	NA	NA	NA	NA	NA	NA	NA	No	NA	HPRC,HGSVC,1KG-ONT	No	NA	NA	NA	NA	NA	NA
chr1:108023171	chr1-108023171-allele1008110-77	INS	76	NA	0.02193645990922844,0.03314121037463977,0.007936507936507936,0.013916500994035786,0.0	0.00272583	NA	NA	NA	NA	NA	NA	NA	NA	NA	No	NA	HPRC,HGSVC,1KG-ONT	No	NA	NA	NA	NA	NA	NA
chr1:108023176	chr1-108023176-allele1008114-1	DEL	55	NA	0.02118003025718608,0.020172910662824207,0.0,0.0,0.0	0.0174216	NA	NA	NA	NA	NA	NA	NA	NA	NA	No	NA	HGSVC	No	NA	NA	NA	NA	NA	NA
chr1:108023180	chr1-108023180-allele1008118-1	DEL	59	NA	0.0015128593040847202,0.01729106628242075,0.0,0.003976143141153081,0.0	0.000604163	NA	NA	NA	NA	NA	NA	NA	NA	NA	No	NA	HGSVC	No	NA	NA	NA	NA	NA	NA
chr1:108023180	chr1-108023180-allele1008119-1	DEL	109	NA	0.0030257186081694403,0.0,0.001984126984126984,0.0,0.0010224948875255625	0.00123841	NA	NA	NA	NA	NA	NA	NA	NA	NA	No	NA	HGSVC,1KG-ONT	No	NA	NA	NA	NA	NA	NA
chr1:108023264	chr1-108023264-allele1008147-56	INS	55	NA	0.0,0.0,0.003968253968253968,0.0019880715705765406,0.0	0.000593574	NA	NA	NA	NA	NA	NA	NA	NA	NA	No	NA	HPRC,HGSVC,1KG-ONT	No	NA	NA	NA	NA	NA	NA
chr1:108023275	chr1-108023275-allele1008151-55	INS	54	NA	0.0045385779122541605,0.0,0.0,0.0,0.0	0.00805514	NA	NA	NA	NA	NA	NA	NA	NA	NA	No	NA	HPRC,HGSVC,1KG-ONT	No	NA	NA	NA	NA	NA	NA
chr1:108023307	chr1-108023307-allele1008163-78	INS	77	NA	0.0,0.0,0.008928571428571428,0.0009940357852882703,0.0	0.00133282	NA	NA	NA	NA	NA	NA	NA	NA	NA	No	NA	HPRC,HGSVC,1KG-ONT	No	NA	NA	NA	NA	NA	NA
chr1:108023317	chr1-108023317-allele1008168-80	INS	79	NA	0.0,0.0,0.0,0.0,0.0010224948875255625	NA	NA	NA	NA	NA	NA	NA	NA	NA	NA	No	NA	HPRC,HGSVC,1KG-ONT	No	NA	NA	NA	NA	NA	NA
chr1:108023317	chr1-108023317-allele1008167-53	INS	52	NA	0.0007564296520423601,0.001440922190201729,0.0,0.0,0.012269938650306749	0.000716499	NA	NA	NA	NA	NA	NA	NA	NA	NA	No	NA	HPRC,HGSVC,1KG-ONT	No	NA	NA	NA	NA	NA	NA
chr1:108023317	chr1-108023317-allele1008166-53	INS	52	NA	0.006051437216338881,0.001440922190201729,0.0,0.0,0.0010224948875255625	0.00707186	NA	NA	NA	NA	NA	NA	NA	NA	NA	No	NA	HPRC,HGSVC,1KG-ONT	No	NA	NA	NA	NA	NA	NA
chr1:108023317	chr1-108023317-allele1008165-80	INS	79	NA	0.01739788199697428,0.05187319884726225,0.03968253968253968,0.13021868787276342,0.12269938650306748	0.0376941	NA	NA	NA	NA	NA	NA	NA	NA	NA	No	NA	HPRC,HGSVC,1KG-ONT	No	NA	NA	NA	NA	NA	NA
chr1:108023389	chr1-108023389-allele1008177-55	INS	54	NA	0.037065052950075644,0.03170028818443804,0.011904761904761904,0.007952286282306162,0.007157464212678937	0.0139974	NA	NA	NA	NA	NA	NA	NA	NA	NA	No	NA	HPRC,HGSVC,1KG-ONT	No	NA	NA	NA	NA	NA	NA
chr1:108023398	chr1-108023398-allele1008183-76	INS	75	NA	0.007564296520423601,0.04899135446685879,0.24404761904761904,0.03876739562624255,0.049079754601226995	0.0580332	NA	NA	NA	NA	NA	NA	NA	NA	NA	No	NA	HPRC,HGSVC,1KG-ONT	No	NA	NA	NA	NA	NA	NA
chr1:108023398	chr1-108023398-allele1008184-78	INS	77	NA	0.0007564296520423601,0.0,0.0,0.0,0.0	0.000918741	NA	NA	NA	NA	NA	NA	NA	NA	NA	No	NA	HPRC,HGSVC,1KG-ONT	No	NA	NA	NA	NA	NA	NA
chr1:108023436	chr1-108023436-allele1008200-1	DEL	99	NA	0.0340393343419062,0.005763688760806916,0.003968253968253968,0.005964214711729622,0.0010224948875255625	0.0366013	NA	NA	NA	NA	NA	NA	NA	NA	NA	No	NA	HGSVC,1KG-ONT	Yes	NA	NA	NA	NA	NA	NA
chr1:108023450	chr1-108023450-allele1008220-163	INS	162	NA	0.0007564296520423601,0.0,0.0,0.0,0.0	0.000918741	NA	NA	NA	NA	NA	NA	NA	NA	NA	No	NA	HPRC,HGSVC,1KG-ONT	No	NA	NA	NA	NA	NA	NA
chr1:108023450	chr1-108023450-allele1008218-55	INS	54	NA	0.0030257186081694403,0.0,0.0,0.0,0.0	0.00520636	NA	NA	NA	NA	NA	NA	NA	NA	NA	No	NA	HPRC,HGSVC,1KG-ONT	No	NA	NA	NA	NA	NA	NA
chr1:108023450	chr1-108023450-allele1008210-163	INS	162	NA	0.0007564296520423601,0.0,0.0,0.002982107355864811,0.0	NA	NA	NA	NA	NA	NA	NA	NA	NA	NA	No	NA	HPRC,HGSVC,1KG-ONT	No	NA	NA	NA	NA	NA	NA
chr1:108023450	chr1-108023450-allele1008221-55	INS	54	NA	0.0,0.0,0.0,0.0,0.006134969325153374	0.000593574	NA	NA	NA	NA	NA	NA	NA	NA	NA	No	NA	HPRC,HGSVC,1KG-ONT	No	NA	NA	NA	NA	NA	NA
chr1:108023450	chr1-108023450-allele1008216-82	INS	81	NA	0.009077155824508321,0.005763688760806916,0.005952380952380952,0.0,0.0	0.00401541	NA	NA	NA	NA	NA	NA	NA	NA	NA	No	NA	HPRC,HGSVC,1KG-ONT	No	NA	NA	NA	NA	NA	NA
chr1:108023450	chr1-108023450-allele1008208-84	INS	83	NA	0.08018154311649017,0.03170028818443804,0.21626984126984128,0.02485089463220676,0.04805725971370143	NA	NA	NA	NA	NA	NA	NA	NA	NA	NA	No	NA	HPRC,HGSVC,1KG-ONT	No	NA	NA	NA	NA	NA	NA
chr1:108023450	chr1-108023450-allele1008209-136	INS	135	NA	0.049167927382753406,0.001440922190201729,0.0,0.0019880715705765406,0.0	0.0824063	NA	NA	NA	NA	NA	NA	NA	NA	NA	No	NA	HPRC,HGSVC,1KG-ONT	No	NA	NA	NA	NA	NA	NA
chr1:108023450	chr1-108023450-allele1008206-57	INS	56	NA	0.0007564296520423601,0.0,0.0,0.0,0.015337423312883436	0.00114578	NA	NA	NA	NA	NA	NA	NA	NA	NA	No	NA	HPRC,HGSVC,1KG-ONT	No	NA	NA	NA	NA	NA	NA
chr1:108023450	chr1-108023450-allele1008207-109	INS	108	NA	0.00832072617246596,0.0,0.003968253968253968,0.0019880715705765406,0.0	0.00608677	NA	NA	NA	NA	NA	NA	NA	NA	NA	No	NA	HPRC,HGSVC,1KG-ONT	No	NA	NA	NA	NA	NA	NA
chr1:108023467	chr1-108023467-allele1008230-127	INS	126	NA	0.0,0.0,0.0,0.003976143141153081,0.0	0.000224143	NA	NA	NA	NA	NA	NA	NA	NA	NA	No	NA	HPRC,HGSVC	No	NA	NA	NA	NA	NA	NA
chr1:108023467	chr1-108023467-allele1008231-154	INS	153	NA	0.007564296520423601,0.0,0.0,0.0,0.0	0.0137297	NA	NA	NA	NA	NA	NA	NA	NA	NA	No	NA	HPRC,HGSVC,1KG-ONT	No	NA	NA	NA	NA	NA	NA
chr1:108023514	chr1-108023514-allele1008259-62	INS	61	NA	0.0007564296520423601,0.0,0.0,0.0,0.0	0.000918741	NA	NA	NA	NA	NA	NA	NA	NA	NA	No	NA	HPRC,HGSVC,1KG-ONT	No	NA	NA	NA	NA	NA	NA
chr1:108023514	chr1-108023514-allele1008253-62	INS	61	NA	0.0,0.001440922190201729,0.008928571428571428,0.0009940357852882703,0.014314928425357873	0.00398599	NA	NA	NA	NA	NA	NA	NA	NA	NA	No	NA	HPRC,HGSVC,1KG-ONT	No	NA	NA	NA	NA	NA	NA
chr1:108023516	chr1-108023516-allele1008260-1	DEL	101	NA	0.0022692889561270802,0.002881844380403458,0.005952380952380952,0.0,0.0010224948875255625	NA	NA	NA	NA	NA	NA	NA	NA	NA	NA	No	NA	HGSVC,1KG-ONT	Yes	NA	NA	NA	NA	NA	NA
chr1:108023521	chr1-108023521-allele1008262-1	DEL	180	NA	0.0007564296520423601,0.004322766570605188,0.000992063492063492,0.0,0.0	NA	NA	NA	NA	NA	NA	NA	NA	NA	NA	No	NA	HGSVC	Yes	NA	NA	NA	NA	NA	NA
chr1:108023701	chr1-108023701-allele1008277-72	INS	71	NA	0.0007564296520423601,0.0,0.0,0.0,0.0	0.000918741	NA	NA	NA	NA	NA	NA	NA	NA	NA	No	NA	HPRC,HGSVC,1KG-ONT	No	NA	NA	NA	NA	NA	NA
chr1:108023701	chr1-108023701-allele1008281-126	INS	125	NA	0.0,0.0,0.0,0.0,0.00408997955010225	0.000224143	NA	NA	NA	NA	NA	NA	NA	NA	NA	No	NA	HPRC,HGSVC	No	NA	NA	NA	NA	NA	NA
chr1:108024930	chr1-108024930-allele1008317-257	INS	256	NA	0.0045385779122541605,0.010086455331412104,0.0,0.0,0.0	0.000832449	NA	NA	NA	NA	NA	NA	NA	NA	NA	No	NA	HPRC,HGSVC,1KG-ONT	No	NA	NA	NA	NA	NA	NA
chr1:108024930	chr1-108024930-allele1008312-256	INS	255	NA	0.31316187594553707,0.2723342939481268,0.04265873015873016,0.34592445328031807,0.2842535787321063	0.0163302	NA	NA	NA	NA	NA	NA	NA	NA	NA	No	NA	HPRC,HGSVC,1KG-ONT	No	NA	NA	NA	NA	NA	NA
chr1:108024930	chr1-108024930-allele1008316-257	INS	256	NA	0.00680786686838124,0.0,0.0,0.004970178926441352,0.005112474437627812	0.00165049	NA	NA	NA	NA	NA	NA	NA	NA	NA	No	NA	HPRC,HGSVC,1KG-ONT	No	NA	NA	NA	NA	NA	NA
chr1:108024930	chr1-108024930-allele1008319-256	INS	255	NA	0.0022692889561270802,0.0,0.0,0.0,0.0	0.00377908	NA	NA	NA	NA	NA	NA	NA	NA	NA	No	NA	HPRC,HGSVC,1KG-ONT	No	NA	NA	NA	NA	NA	NA
chr1:108024930	chr1-108024930-allele1008320-256	INS	255	NA	0.00529500756429652,0.0,0.00496031746031746,0.0,0.0	0.00264206	NA	NA	NA	NA	NA	NA	NA	NA	NA	No	NA	HPRC,HGSVC,1KG-ONT	No	NA	NA	NA	NA	NA	NA
chr1:108024930	chr1-108024930-allele1008318-255	INS	254	NA	0.00680786686838124,0.018731988472622477,0.000992063492063492,0.012922465208747515,0.02556237218813906	0.00170506	NA	NA	NA	NA	NA	NA	NA	NA	NA	No	NA	HPRC,HGSVC,1KG-ONT	No	NA	NA	NA	NA	NA	NA
chr1:108113604	chr1-108113604-allele1009306-1	DEL	1564	NA	0.0015128593040847202,0.0,0.0,0.0,0.0	0.00234988	NA	NA	NA	NA	NA	NA	NA	NA	enhancer	No	NA	No	Yes	NA	NA	NA	NA	NA	NA
chr1:108123008	chr1-108123008-allele1009420-317	INS	316	NA	0.0022692889561270802,0.0,0.0,0.004970178926441352,0.0	NA	NA	NA	NA	NA	NA	NA	NA	NA	NA	No	NA	HPRC,HGSVC,1KG-ONT	Yes	NA	NA	NA	NA	NA	NA
chr1:108123008	chr1-108123008-allele1009419-316	INS	315	NA	0.06883509833585477,0.011527377521613832,0.00496031746031746,0.012922465208747515,0.014314928425357873	0.0629511	NA	NA	NA	NA	NA	NA	NA	NA	NA	No	NA	HPRC,HGSVC,1KG-ONT	Yes	NA	NA	NA	NA	NA	NA
chr1:108157914	chr1-108157914-allele1009689-325	INS	324	NA	0.01588502269288956,0.002881844380403458,0.0,0.002982107355864811,0.0	0.0196874	SLC25A24(2.3198e-10, 1.106)	NA	NA	NA	NA	NA	NA	NA	NA	No	NA	1KG-ONT	Yes	NA	NA	NA	NA	NA	NA
chr1:108160336	chr1-108160336-allele1009721-1	DEL	113	NA	0.0007564296520423601,0.025936599423631124,0.000992063492063492,0.011928429423459244,0.014314928425357873	0.00660255	SLC25A24(2.3198e-10, 1.106)	NA	NA	NA	NA	NA	NA	NA	NA	No	NA	1KG-ONT	No	NA	NA	NA	NA	NA	NA
chr1:108190702	chr1-108190702-allele1010097-1	DEL	3911	0.91433	0.08018154311649017,0.4322766570605187,0.47619047619047616,0.22266401590457258,0.3824130879345603	0.18315	SLC25A24(2.3198e-10, 1.106)	NA	NA	NA	SLC25A24(2.3198e-10, 1.106)	NA	NA	NA	enhancer	No	NA	No	Yes	NA	Myeloid white cell count(SLC25A24, rs12118280, 4E-10, 0.9188251891092394)	Allergic rhinitis(29.24%, 20.53%, 1.6, [1.1;2.34], 0.017844),Benign neoplasm of descending colon(3.51%, 1.03%, 3.48, [1.15;10.49], 0.030111),COVID-19(11.11%, 6.50%, 1.8, [1.02;3.17], 0.049364),Disease of liver(2.34%, 6.35%, 0.35, [0.13;1.0], 0.039712),Inflammatory dermatosis(27.49%, 16.54%, 1.91, [1.29;2.83], 0.002003),Migraine with aura(5.85%, 2.07%, 2.94, [1.28;6.74], 0.016325),Open angle with borderline intraocular pressure(4.68%, 1.62%, 2.97, [1.18;7.51], 0.036188),Osteoarthritis of knee(26.32%, 16.69%, 1.78, [1.2;2.65], 0.005775),Peripheral venous insufficiency(7.60%, 3.25%, 2.45, [1.21;4.97], 0.016579)	NA	NA	NA
chr1:108215664	chr1-108215664-allele1010281-330	INS	329	NA	0.0045385779122541605,0.0,0.0,0.0,0.0	0.00805514	NA	NA	NA	NA	NA	NA	NA	NA	NA	Yes	NA	No	Yes	NA	NA	NA	NA	NA	NA
chr1:108230335	chr1-108230335-allele1010433-1	DEL	121	NA	0.2201210287443268,0.32132564841498557,0.2628968253968254,0.20675944333996024,0.3476482617586912	0.00896427	NBPF4(0.00037389, 1.746)	NA	NA	NA	NA	NA	NA	NA	NA	Yes	NA	HPRC,HGSVC,1KG-ONT	No	NA	NA	NA	NA	NA	NA
chr1:108244907	chr1-108244907-allele1010622-81	INS	80	NA	0.0,0.001440922190201729,0.008928571428571428,0.004970178926441352,0.002044989775051125	0.00250661	NA	NA	NA	NA	NA	NA	NA	NA	NA	Yes	NA	HPRC,HGSVC,1KG-ONT	No	NA	NA	NA	NA	NA	NA
chr1:108244923	chr1-108244923-allele1010624-65	INS	64	NA	0.0037821482602118004,0.0,0.0,0.0,0.0	0.00663171	NA	NA	NA	NA	NA	NA	NA	NA	NA	Yes	NA	HGSVC,1KG-ONT	No	NA	NA	NA	NA	NA	NA
chr1:108244956	chr1-108244956-allele1010633-67	INS	66	NA	0.0030257186081694403,0.0,0.0,0.0,0.0	0.00520636	NA	NA	NA	NA	NA	NA	NA	NA	NA	Yes	NA	HGSVC,1KG-ONT	No	NA	NA	NA	NA	NA	NA
chr1:108244956	chr1-108244956-allele1010634-111	INS	110	NA	0.0007564296520423601,0.0,0.0,0.0,0.0	0.000918741	NA	NA	NA	NA	NA	NA	NA	NA	NA	Yes	NA	HPRC	No	NA	NA	NA	NA	NA	NA
chr1:108316484	chr1-108316484-allele1010905-1	DEL	62	NA	0.030257186081694403,0.018731988472622477,0.0,0.032803180914512925,0.03578732106339468	0.000900729	NA	NA	NA	NA	NA	NA	NA	NA	NA	No	NA	HGSVC,1KG-ONT	Yes	NA	NA	NA	NA	NA	NA
chr1:108358266	chr1-108358266-allele1011236-1	DEL	472	NA	0.0015128593040847202,0.004322766570605188,0.000992063492063492,0.0,0.0	NA	NA	NA	NA	NA	NA	NA	NA	NA	NA	Yes	NA	HPRC,HGSVC	Yes	NA	NA	NA	NA	NA	NA
chr1:108367924	chr1-108367924-allele1011447-1	DEL	50	NA	0.0037821482602118004,0.021613832853025938,0.05257936507936508,0.003976143141153081,0.010224948875255624	0.00932077	NA	NA	NA	NA	NA	NA	NA	NA	NA	Yes	NA	HPRC,HGSVC,1KG-ONT	Yes	NA	NA	NA	NA	NA	NA
chr1:108367935	chr1-108367935-allele1011452-1	DEL	54	NA	0.03328290468986384,0.001440922190201729,0.0,0.0019880715705765406,0.0	0.0543128	NA	NA	NA	NA	NA	NA	NA	NA	NA	Yes	NA	HPRC,HGSVC,1KG-ONT	Yes	NA	NA	NA	NA	NA	NA
chr1:108374858	chr1-108374858-allele1011562-1	DEL	85	NA	0.0015128593040847202,0.002881844380403458,0.0,0.0,0.0	7.61513e-05	NA	NA	NA	NA	NA	NA	NA	NA	NA	Yes	NA	HPRC,HGSVC,1KG-ONT	No	NA	NA	NA	NA	NA	NA
chr1:108374859	chr1-108374859-allele1011563-1	DEL	108	NA	0.09984871406959153,0.05187319884726225,0.001984126984126984,0.040755467196819085,0.07566462167689161	0.0305461	NA	NA	NA	NA	NA	NA	NA	NA	NA	Yes	NA	HPRC,HGSVC,1KG-ONT	No	NA	NA	NA	NA	NA	NA
chr1:108374863	chr1-108374863-allele1011582-1	DEL	80	NA	0.0453857791225416,0.01440922190201729,0.026785714285714284,0.020874751491053677,0.009202453987730062	0.0143353	NA	NA	NA	NA	NA	NA	NA	NA	NA	Yes	NA	HPRC,HGSVC,1KG-ONT	No	NA	NA	NA	NA	NA	NA
chr1:108374865	chr1-108374865-allele1011594-63	INS	62	NA	0.0037821482602118004,0.056195965417867436,0.0763888888888889,0.012922465208747515,0.02965235173824131	0.0233262	NA	NA	NA	NA	NA	NA	NA	NA	NA	Yes	NA	No	Yes	NA	NA	NA	NA	NA	NA
chr1:108374869	chr1-108374869-allele1011601-1	DEL	98	NA	0.007564296520423601,0.001440922190201729,0.0,0.0,0.0	0.0115415	NA	NA	NA	NA	NA	NA	NA	NA	NA	Yes	NA	HPRC,HGSVC,1KG-ONT	No	NA	NA	NA	NA	NA	NA
chr1:108374869	chr1-108374869-allele1011600-1	DEL	74	NA	0.024962178517397883,0.011527377521613832,0.012896825396825396,0.019880715705765408,0.0	0.00592386	NA	NA	NA	NA	NA	NA	NA	NA	NA	Yes	NA	HPRC,HGSVC,1KG-ONT	No	NA	NA	NA	NA	NA	NA
chr1:108374873	chr1-108374873-allele1011602-1	DEL	70	NA	0.0030257186081694403,0.0,0.0,0.0009940357852882703,0.0	0.00328379	NA	NA	NA	NA	NA	NA	NA	NA	NA	Yes	NA	HPRC,HGSVC,1KG-ONT	No	NA	NA	NA	NA	NA	NA
chr1:108374877	chr1-108374877-allele1011606-1	DEL	90	NA	0.0037821482602118004,0.0,0.0,0.0,0.0	0.00663171	NA	NA	NA	NA	NA	NA	NA	NA	NA	Yes	NA	HPRC,HGSVC,1KG-ONT	No	NA	NA	NA	NA	NA	NA
chr1:108374879	chr1-108374879-allele1011618-1	DEL	64	NA	0.0037821482602118004,0.001440922190201729,0.0,0.0,0.0	0.00462462	NA	NA	NA	NA	NA	NA	NA	NA	NA	Yes	NA	HPRC,HGSVC,1KG-ONT	No	NA	NA	NA	NA	NA	NA
chr1:108374879	chr1-108374879-allele1011617-63	INS	62	NA	0.0,0.0,0.003968253968253968,0.0,0.0010224948875255625	NA	NA	NA	NA	NA	NA	NA	NA	NA	NA	Yes	NA	No	Yes	NA	NA	NA	NA	NA	NA
chr1:108374903	chr1-108374903-allele1011660-95	INS	94	NA	0.0,0.010086455331412104,0.0,0.0,0.0	0.000631316	NA	NA	NA	NA	NA	NA	NA	NA	NA	Yes	NA	1KG-ONT	Yes	NA	NA	NA	NA	NA	NA
chr1:108374907	chr1-108374907-allele1011670-91	INS	90	NA	0.0007564296520423601,0.0,0.0,0.002982107355864811,0.0	NA	NA	NA	NA	NA	NA	NA	NA	NA	NA	Yes	NA	1KG-ONT	Yes	NA	NA	NA	NA	NA	NA
chr1:108374922	chr1-108374922-allele1011684-388	INS	387	NA	0.029500756429652043,0.018731988472622477,0.008928571428571428,0.0,0.002044989775051125	0.0203644	NA	NA	NA	NA	NA	NA	NA	NA	NA	Yes	NA	HGSVC,1KG-ONT	Yes	NA	NA	NA	NA	NA	NA
chr1:108374925	chr1-108374925-allele1011688-71	INS	70	NA	0.0022692889561270802,0.001440922190201729,0.0,0.0,0.0	0.0019853	NA	NA	NA	NA	NA	NA	NA	NA	NA	Yes	NA	1KG-ONT	Yes	NA	NA	NA	NA	NA	NA
chr1:108428698	chr1-108428698-allele1011975-314	INS	313	NA	0.040090771558245086,0.260806916426513,0.2867063492063492,0.2514910536779324,0.34355828220858897	0.159096	NA	NA	NA	NA	NA	NA	NA	NA	NA	Yes	NA	HPRC,1KG-ONT	No	NA	NA	NA	NA	NA	NA
chr1:108449424	chr1-108449424-allele1012132-103	INS	102	NA	0.0030257186081694403,0.0,0.0,0.0,0.0	0.00495017	NA	NA	NA	NA	NA	NA	NA	NA	NA	Yes	NA	HPRC	No	NA	NA	NA	NA	NA	NA
chr1:108463887	chr1-108463887-allele1012318-1	DEL	121	NA	0.05143721633888049,0.010086455331412104,0.023809523809523808,0.007952286282306162,0.007157464212678937	0.0328506	NBPF6(0.26782, 1.354)	NA	NA	NA	NA	NA	NA	NA	NA	Yes	NA	HPRC	No	NA	NA	NA	NA	NA	NA
chr1:108474062	chr1-108474062-allele1012453-84	INS	83	NA	0.16944024205748864,0.2507204610951009,0.2619047619047619,0.14214711729622267,0.13803680981595093	0.00148998	NA	NA	NA	NA	NA	NA	NA	NA	NA	No	NA	HPRC,HGSVC,1KG-ONT	Yes	NA	NA	NA	NA	NA	NA
chr1:108474062	chr1-108474062-allele1012454-84	INS	83	NA	0.0022692889561270802,0.0,0.0,0.0,0.0	0.00377908	NA	NA	NA	NA	NA	NA	NA	NA	NA	No	NA	HPRC,HGSVC,1KG-ONT	Yes	NA	NA	NA	NA	NA	NA
chr1:108474082	chr1-108474082-allele1012455-84	INS	83	NA	0.29425113464447805,0.06195965417867435,0.001984126984126984,0.05168986083499006,0.08588957055214724	0.251631	NA	NA	NA	NA	NA	NA	NA	NA	NA	No	NA	HPRC,HGSVC,1KG-ONT	Yes	NA	NA	NA	NA	NA	NA
chr1:108474082	chr1-108474082-allele1012457-84	INS	83	NA	0.0,0.0,0.002976190476190476,0.0,0.0	3.94758e-05	NA	NA	NA	NA	NA	NA	NA	NA	NA	No	NA	HPRC,HGSVC,1KG-ONT	Yes	NA	NA	NA	NA	NA	NA
chr1:108474083	chr1-108474083-allele1012459-84	INS	83	NA	0.028744326777609682,0.002881844380403458,0.0,0.0,0.0	0.0481995	NA	NA	NA	NA	NA	NA	NA	NA	NA	No	NA	HPRC,HGSVC,1KG-ONT	Yes	NA	NA	NA	NA	NA	NA
chr1:108481928	chr1-108481928-allele1012574-1	DEL	1278	NA	0.0022692889561270802,0.023054755043227664,0.03869047619047619,0.003976143141153081,0.013292433537832311	0.0094728	NA	NA	NA	NA	NA	NA	NA	NA	NA	No	ID=chr1_108482730_108482754;MOTIFS=TCTGTC;STRUC=(TCTGTC)n	HPRC,HGSVC,1KG-ONT	Yes	NA	NA	NA	NA	NA	NA
chr1:108483299	chr1-108483299-allele1012588-1	DEL	358	NA	0.33963691376701965,0.0792507204610951,0.001984126984126984,0.061630218687872766,0.07566462167689161	0.300871	NA	NA	NA	NA	NA	NA	NA	NA	NA	No	NA	HGSVC,1KG-ONT	Yes	NA	NA	NA	NA	NA	NA
chr1:108485995	chr1-108485995-allele1012618-1	DEL	59	NA	0.05446293494704992,0.001440922190201729,0.006944444444444444,0.0,0.0	0.0820997	NA	NA	NA	NA	NA	NA	NA	NA	NA	No	NA	HPRC,HGSVC,1KG-ONT	Yes	NA	NA	NA	NA	NA	NA
chr1:108489158	chr1-108489158-allele1012720-1	DEL	147	NA	0.00832072617246596,0.0,0.0,0.0,0.0	0.0151436	NA	NA	NA	NA	NA	NA	NA	NA	NA	No	NA	HPRC,HGSVC,1KG-ONT	No	NA	NA	NA	NA	NA	NA
chr1:108489159	chr1-108489159-allele1012721-1	DEL	97	NA	0.009077155824508321,0.0,0.0,0.0,0.0	0.0165556	NA	NA	NA	NA	NA	NA	NA	NA	NA	No	NA	HPRC,HGSVC	No	NA	NA	NA	NA	NA	NA
chr1:108489408	chr1-108489408-allele1012742-53	INS	52	NA	0.0007564296520423601,0.001440922190201729,0.0,0.0,0.0	NA	NA	NA	NA	NA	NA	NA	NA	NA	NA	No	NA	HPRC	No	NA	NA	NA	NA	NA	NA
chr1:108489425	chr1-108489425-allele1012743-52	INS	51	NA	0.0007564296520423601,0.0,0.0,0.0,0.0	0.000918741	NA	NA	NA	NA	NA	NA	NA	NA	NA	No	NA	HPRC	No	NA	NA	NA	NA	NA	NA
chr1:108489451	chr1-108489451-allele1012748-51	INS	50	NA	0.0113464447806354,0.0,0.0,0.0,0.0010224948875255625	0.0185365	NA	NA	NA	NA	NA	NA	NA	NA	NA	No	NA	HPRC	No	NA	NA	NA	NA	NA	NA
chr1:108522970	chr1-108522970-allele1013129-53	INS	52	NA	0.019667170953101363,0.001440922190201729,0.000992063492063492,0.0009940357852882703,0.011247443762781187	0.0152411	NA	NA	NA	NA	NA	NA	NA	NA	NA	No	NA	HPRC,HGSVC	No	NA	NA	NA	NA	NA	NA
chr1:108522970	chr1-108522970-allele1013131-1	DEL	78	NA	0.03252647503782148,0.037463976945244955,0.010912698412698412,0.03180914512922465,0.04805725971370143	NA	NA	NA	NA	NA	NA	NA	NA	NA	NA	No	NA	HPRC,HGSVC,1KG-ONT	No	NA	NA	NA	NA	NA	NA
chr1:108522970	chr1-108522970-allele1013130-1	DEL	52	NA	0.014372163388804841,0.11239193083573487,0.17162698412698413,0.03479125248508946,0.03885480572597137	0.0407785	NA	NA	NA	NA	NA	NA	NA	NA	NA	No	NA	HPRC,HGSVC,1KG-ONT	No	NA	NA	NA	NA	NA	NA
chr1:108523032	chr1-108523032-allele1013141-1	DEL	93	NA	0.13161875945537066,0.011527377521613832,0.0,0.0009940357852882703,0.0	0.206611	NA	NA	NA	NA	NA	NA	NA	NA	NA	No	NA	HPRC,HGSVC,1KG-ONT	No	NA	NA	NA	NA	NA	NA
chr1:108523050	chr1-108523050-allele1013145-1	DEL	128	NA	0.03252647503782148,0.002881844380403458,0.0,0.0,0.003067484662576687	0.0491318	NA	NA	NA	NA	NA	NA	NA	NA	NA	No	NA	HPRC,HGSVC,1KG-ONT	No	NA	NA	NA	NA	NA	NA
chr1:108523073	chr1-108523073-allele1013150-53	INS	52	NA	0.018910741301059002,0.001440922190201729,0.0,0.0,0.009202453987730062	0.0181913	NA	NA	NA	NA	NA	NA	NA	NA	NA	No	NA	HPRC,HGSVC	No	NA	NA	NA	NA	NA	NA
chr1:108523073	chr1-108523073-allele1013146-79	INS	78	NA	0.02193645990922844,0.03602305475504323,0.010912698412698412,0.003976143141153081,0.0081799591002045	0.00207548	NA	NA	NA	NA	NA	NA	NA	NA	NA	No	NA	HPRC,1KG-ONT	No	NA	NA	NA	NA	NA	NA
chr1:108523073	chr1-108523073-allele1013147-1	DEL	52	NA	0.0030257186081694403,0.0,0.0,0.0,0.0	0.00520636	NA	NA	NA	NA	NA	NA	NA	NA	NA	No	NA	HPRC,HGSVC,1KG-ONT	No	NA	NA	NA	NA	NA	NA
chr1:108523076	chr1-108523076-allele1013152-1	DEL	102	NA	0.037065052950075644,0.01585014409221902,0.001984126984126984,0.0019880715705765406,0.0010224948875255625	0.0402648	NA	NA	NA	NA	NA	NA	NA	NA	NA	No	NA	HPRC,HGSVC,1KG-ONT	No	NA	NA	NA	NA	NA	NA
chr1:108523102	chr1-108523102-allele1013156-1	DEL	76	NA	0.014372163388804841,0.008645533141210375,0.0,0.007952286282306162,0.0010224948875255625	0.00732871	NA	NA	NA	NA	NA	NA	NA	NA	NA	No	NA	HPRC,HGSVC,1KG-ONT	No	NA	NA	NA	NA	NA	NA
chr1:108523179	chr1-108523179-allele1013171-1	DEL	52	NA	0.0015128593040847202,0.002881844380403458,0.008928571428571428,0.002982107355864811,0.0	0.000307536	NA	NA	NA	NA	NA	NA	NA	NA	NA	No	NA	HPRC,HGSVC,1KG-ONT	No	NA	NA	NA	NA	NA	NA
chr1:108523256	chr1-108523256-allele1013178-51	INS	50	NA	0.0,0.0,0.0,0.0,0.0010224948875255625	NA	NA	NA	NA	NA	NA	NA	NA	NA	NA	No	NA	HPRC,HGSVC	No	NA	NA	NA	NA	NA	NA
chr1:108523546	chr1-108523546-allele1013212-53	INS	52	NA	0.0007564296520423601,0.0,0.00496031746031746,0.0009940357852882703,0.0	NA	NA	NA	NA	NA	NA	NA	NA	NA	NA	No	NA	HPRC,HGSVC,1KG-ONT	No	NA	NA	NA	NA	NA	NA
chr1:108523570	chr1-108523570-allele1013215-1	DEL	332	NA	0.01059001512859304,0.001440922190201729,0.0,0.0,0.0	0.0171373	NA	NA	NA	NA	NA	NA	NA	NA	NA	No	NA	HPRC,1KG-ONT	No	NA	NA	NA	NA	NA	NA
chr1:108523581	chr1-108523581-allele1013217-1	DEL	77	NA	0.0037821482602118004,0.0,0.017857142857142856,0.002982107355864811,0.00408997955010225	0.000210428	NA	NA	NA	NA	NA	NA	NA	NA	NA	No	NA	HPRC,HGSVC,1KG-ONT	No	NA	NA	NA	NA	NA	NA
chr1:108523595	chr1-108523595-allele1013221-1	DEL	154	NA	0.0226928895612708,0.005763688760806916,0.000992063492063492,0.0019880715705765406,0.003067484662576687	0.0242683	NA	NA	NA	NA	NA	NA	NA	NA	NA	No	NA	HPRC,HGSVC	No	NA	NA	NA	NA	NA	NA
chr1:108523596	chr1-108523596-allele1013222-1	DEL	70	NA	0.00529500756429652,0.0,0.0,0.0,0.0	0.00947665	NA	NA	NA	NA	NA	NA	NA	NA	NA	No	NA	HPRC,HGSVC,1KG-ONT	No	NA	NA	NA	NA	NA	NA
chr1:108523622	chr1-108523622-allele1013225-1	DEL	63	NA	0.09228441754916793,0.06051873198847262,0.0,0.03777335984095427,0.03987730061349693	0.0378506	NA	NA	NA	NA	NA	NA	NA	NA	NA	No	NA	HPRC,HGSVC,1KG-ONT	No	NA	NA	NA	NA	NA	NA
chr1:108523649	chr1-108523649-allele1013237-1	DEL	72	NA	0.0022692889561270802,0.0,0.0,0.0,0.0081799591002045	NA	NA	NA	NA	NA	NA	NA	NA	NA	NA	No	NA	HPRC,HGSVC,1KG-ONT	No	NA	NA	NA	NA	NA	NA
chr1:108523649	chr1-108523649-allele1013238-1	DEL	101	NA	0.0,0.0,0.000992063492063492,0.0,0.0	NA	NA	NA	NA	NA	NA	NA	NA	NA	NA	No	NA	HPRC,HGSVC	No	NA	NA	NA	NA	NA	NA
chr1:108523711	chr1-108523711-allele1013270-1	DEL	58	NA	0.048411497730711045,0.004322766570605188,0.000992063492063492,0.0,0.0	0.079074	NA	NA	NA	NA	NA	NA	NA	NA	NA	No	NA	HPRC,HGSVC,1KG-ONT	No	NA	NA	NA	NA	NA	NA
chr1:108523721	chr1-108523721-allele1013276-1	DEL	67	NA	0.0037821482602118004,0.0,0.003968253968253968,0.0,0.0	0.00151308	NA	NA	NA	NA	NA	NA	NA	NA	NA	No	NA	HPRC,HGSVC,1KG-ONT	No	NA	NA	NA	NA	NA	NA
chr1:108523739	chr1-108523739-allele1013281-1	DEL	125	NA	0.02118003025718608,0.005763688760806916,0.007936507936507936,0.0,0.0	0.019507	NA	NA	NA	NA	NA	NA	NA	NA	NA	No	NA	HPRC,HGSVC	No	NA	NA	NA	NA	NA	NA
chr1:108523741	chr1-108523741-allele1013283-1	DEL	105	NA	0.006051437216338881,0.0,0.000992063492063492,0.0,0.0	0.00875367	NA	NA	NA	NA	NA	NA	NA	NA	NA	No	NA	HPRC,HGSVC	No	NA	NA	NA	NA	NA	NA
chr1:108523770	chr1-108523770-allele1013292-1	DEL	76	NA	0.0,0.0,0.0,0.005964214711729622,0.0010224948875255625	0.000778337	NA	NA	NA	NA	NA	NA	NA	NA	NA	No	NA	HPRC,HGSVC,1KG-ONT	No	NA	NA	NA	NA	NA	NA
chr1:108523797	chr1-108523797-allele1013297-1	DEL	67	NA	0.006051437216338881,0.0,0.021825396825396824,0.003976143141153081,0.00408997955010225	NA	NA	NA	NA	NA	NA	NA	NA	NA	NA	No	NA	HPRC,HGSVC,1KG-ONT	No	NA	NA	NA	NA	NA	NA
chr1:108523826	chr1-108523826-allele1013302-1	DEL	76	NA	0.00832072617246596,0.0,0.006944444444444444,0.0019880715705765406,0.0	0.00377302	NA	NA	NA	NA	NA	NA	NA	NA	NA	No	NA	HPRC,HGSVC,1KG-ONT	No	NA	NA	NA	NA	NA	NA
chr1:108523837	chr1-108523837-allele1013308-55	INS	54	NA	0.0022692889561270802,0.001440922190201729,0.000992063492063492,0.002982107355864811,0.010224948875255624	NA	NA	NA	NA	NA	NA	NA	NA	NA	NA	No	NA	HPRC,HGSVC,1KG-ONT	No	NA	NA	NA	NA	NA	NA
chr1:108523846	chr1-108523846-allele1013311-58	INS	57	NA	0.0113464447806354,0.0,0.0,0.002982107355864811,0.009202453987730062	0.00557472	NA	NA	NA	NA	NA	NA	NA	NA	NA	No	NA	HPRC,HGSVC,1KG-ONT	No	NA	NA	NA	NA	NA	NA
chr1:108523901	chr1-108523901-allele1013328-79	INS	78	NA	0.0022692889561270802,0.0,0.021825396825396824,0.002982107355864811,0.00408997955010225	0.00192322	NA	NA	NA	NA	NA	NA	NA	NA	NA	No	NA	HPRC,HGSVC,1KG-ONT	Yes	NA	NA	NA	NA	NA	NA
chr1:108523976	chr1-108523976-allele1013361-100	INS	99	NA	0.0030257186081694403,0.0,0.0,0.0,0.0	0.00495017	NA	NA	NA	NA	NA	NA	NA	NA	NA	No	NA	HPRC,HGSVC,1KG-ONT	Yes	NA	NA	NA	NA	NA	NA
chr1:108523976	chr1-108523976-allele1013366-73	INS	72	NA	0.00680786686838124,0.0,0.0,0.0,0.0	0.0123139	NA	NA	NA	NA	NA	NA	NA	NA	NA	No	NA	HPRC,HGSVC,1KG-ONT	Yes	NA	NA	NA	NA	NA	NA
chr1:108523985	chr1-108523985-allele1013368-115	INS	114	NA	0.0030257186081694403,0.0,0.0,0.0,0.0	0.00520636	NA	NA	NA	NA	NA	NA	NA	NA	NA	No	NA	HPRC,HGSVC,1KG-ONT	Yes	NA	NA	NA	NA	NA	NA
chr1:108524030	chr1-108524030-allele1013376-1	DEL	443	NA	0.00680786686838124,0.0,0.0,0.0,0.0	0.0123139	NA	NA	NA	NA	NA	NA	NA	NA	NA	No	NA	HPRC,1KG-ONT	Yes	NA	NA	NA	NA	NA	NA
chr1:108524092	chr1-108524092-allele1013389-59	INS	58	NA	0.00680786686838124,0.0,0.0,0.0,0.0	0.0123139	NA	NA	NA	NA	NA	NA	NA	NA	NA	No	NA	HPRC,HGSVC,1KG-ONT	Yes	NA	NA	NA	NA	NA	NA
chr1:108526008	chr1-108526008-allele1013403-311	INS	310	NA	0.029500756429652043,0.01440922190201729,0.001984126984126984,0.009940357852882704,0.02044989775051125	0.0097393	NA	NA	NA	NA	NA	NA	NA	NA	NA	No	NA	HPRC,HGSVC,1KG-ONT	Yes	NA	NA	NA	NA	NA	NA
chr1:108536072	chr1-108536072-allele1013552-51	INS	50	NA	0.07715582450832073,0.002881844380403458,0.0,0.002982107355864811,0.0	0.126308	NA	NA	NA	NA	NA	NA	NA	NA	NA	No	NA	No	Yes	NA	NA	NA	NA	NA	NA
chr1:108536109	chr1-108536109-allele1013557-53	INS	52	NA	0.0007564296520423601,0.0,0.0,0.0009940357852882703,0.0	NA	NA	NA	NA	NA	NA	NA	NA	NA	NA	No	NA	No	Yes	NA	NA	NA	NA	NA	NA
chr1:108536867	chr1-108536867-allele1013583-95	INS	94	NA	0.012102874432677761,0.0,0.0,0.0,0.0	0.0221846	NA	NA	NA	NA	NA	NA	NA	NA	NA	No	NA	HGSVC	Yes	NA	NA	NA	NA	NA	NA
chr1:108675921	chr1-108675921-allele1014562-170	INS	169	NA	0.0015128593040847202,0.0,0.0,0.0,0.0	0.00234988	NA	NA	NA	NA	NA	NA	NA	NA	NA	No	NA	HPRC,HGSVC,1KG-ONT	Yes	NA	NA	NA	NA	NA	NA
chr1:108675962	chr1-108675962-allele1014563-210	INS	209	NA	0.0037821482602118004,0.0,0.0,0.0,0.0	0.00663171	NA	NA	NA	NA	NA	NA	NA	NA	NA	No	NA	HPRC,HGSVC,1KG-ONT	Yes	NA	NA	NA	NA	NA	NA
chr1:108675987	chr1-108675987-allele1014566-170	INS	169	NA	0.0264750378214826,0.01585014409221902,0.013888888888888888,0.020874751491053677,0.03374233128834356	4.17543e-05	NA	NA	NA	NA	NA	NA	NA	NA	NA	No	NA	HPRC,HGSVC,1KG-ONT	Yes	NA	NA	NA	NA	NA	NA
chr1:108675987	chr1-108675987-allele1014573-161	INS	160	NA	0.0,0.0,0.0,0.0009940357852882703,0.0	NA	NA	NA	NA	NA	NA	NA	NA	NA	NA	No	NA	HPRC,HGSVC,1KG-ONT	Yes	NA	NA	NA	NA	NA	NA
chr1:108675987	chr1-108675987-allele1014564-161	INS	160	NA	0.7367624810892587,0.8904899135446686,0.9196428571428571,0.9075546719681908,0.8926380368098159	0.107403	NA	NA	NA	NA	NA	NA	NA	NA	NA	No	NA	HPRC,HGSVC,1KG-ONT	Yes	NA	NA	NA	NA	NA	NA
chr1:108675987	chr1-108675987-allele1014569-161	INS	160	NA	0.01059001512859304,0.01585014409221902,0.013888888888888888,0.002982107355864811,0.006134969325153374	NA	NA	NA	NA	NA	NA	NA	NA	NA	NA	No	NA	HPRC,HGSVC,1KG-ONT	Yes	NA	NA	NA	NA	NA	NA
chr1:108675987	chr1-108675987-allele1014570-161	INS	160	NA	0.024962178517397883,0.001440922190201729,0.0,0.0,0.0	0.0435145	NA	NA	NA	NA	NA	NA	NA	NA	NA	No	NA	HPRC,HGSVC,1KG-ONT	Yes	NA	NA	NA	NA	NA	NA
chr1:108675987	chr1-108675987-allele1014571-162	INS	161	NA	0.0007564296520423601,0.0,0.0,0.0,0.0	0.000918741	NA	NA	NA	NA	NA	NA	NA	NA	NA	No	NA	HPRC,HGSVC,1KG-ONT	Yes	NA	NA	NA	NA	NA	NA
chr1:108675987	chr1-108675987-allele1014565-161	INS	160	NA	0.06656580937972768,0.002881844380403458,0.00992063492063492,0.0,0.009202453987730062	0.0821664	NA	NA	NA	NA	NA	NA	NA	NA	NA	No	NA	HPRC,HGSVC,1KG-ONT	Yes	NA	NA	NA	NA	NA	NA
chr1:108675987	chr1-108675987-allele1014576-128	INS	127	NA	0.0,0.008645533141210375,0.0,0.0,0.0	0.000593574	NA	NA	NA	NA	NA	NA	NA	NA	NA	No	NA	HPRC,HGSVC,1KG-ONT	Yes	NA	NA	NA	NA	NA	NA
chr1:108675987	chr1-108675987-allele1014572-162	INS	161	NA	0.0,0.0,0.0,0.0,0.006134969325153374	0.000422056	NA	NA	NA	NA	NA	NA	NA	NA	NA	No	NA	HPRC,HGSVC,1KG-ONT	Yes	NA	NA	NA	NA	NA	NA
chr1:108676011	chr1-108676011-allele1014579-173	INS	172	NA	0.012859304084720122,0.008645533141210375,0.003968253968253968,0.0,0.0010224948875255625	0.00821877	NA	NA	NA	NA	NA	NA	NA	NA	NA	No	NA	HPRC,HGSVC,1KG-ONT	Yes	NA	NA	NA	NA	NA	NA
chr1:108676044	chr1-108676044-allele1014580-212	INS	211	NA	0.0,0.002881844380403458,0.002976190476190476,0.003976143141153081,0.0010224948875255625	0.00133282	NA	NA	NA	NA	NA	NA	NA	NA	NA	No	NA	HPRC,HGSVC,1KG-ONT	Yes	NA	NA	NA	NA	NA	NA
chr1:108689606	chr1-108689606-allele1014703-78	INS	77	NA	0.031013615733736764,0.01585014409221902,0.11011904761904762,0.03876739562624255,0.08486707566462168	0.010958	NA	NA	NA	NA	NA	NA	NA	NA	NA	No	NA	HPRC,HGSVC,1KG-ONT	No	NA	NA	NA	NA	NA	NA
chr1:108689608	chr1-108689608-allele1014712-85	INS	84	NA	0.007564296520423601,0.0,0.006944444444444444,0.0019880715705765406,0.0	0.00295463	NA	NA	NA	NA	NA	NA	NA	NA	NA	No	NA	HPRC,HGSVC,1KG-ONT	No	NA	NA	NA	NA	NA	NA
chr1:108689608	chr1-108689608-allele1014714-96	INS	95	NA	0.0007564296520423601,0.0,0.0,0.0,0.0	0.000918741	NA	NA	NA	NA	NA	NA	NA	NA	NA	No	NA	HPRC,HGSVC	No	NA	NA	NA	NA	NA	NA
chr1:108689608	chr1-108689608-allele1014715-91	INS	90	NA	0.0030257186081694403,0.011527377521613832,0.0,0.0,0.0	NA	NA	NA	NA	NA	NA	NA	NA	NA	NA	No	NA	HPRC,HGSVC	No	NA	NA	NA	NA	NA	NA
chr1:108689608	chr1-108689608-allele1014722-63	INS	62	NA	0.01059001512859304,0.008645533141210375,0.00496031746031746,0.0019880715705765406,0.012269938650306749	0.000401513	NA	NA	NA	NA	NA	NA	NA	NA	NA	No	NA	HPRC,HGSVC,1KG-ONT	No	NA	NA	NA	NA	NA	NA
chr1:108689608	chr1-108689608-allele1014708-65	INS	64	NA	0.024205748865355523,0.01585014409221902,0.04265873015873016,0.06063618290258449,0.019427402862985686	0.00175313	NA	NA	NA	NA	NA	NA	NA	NA	NA	No	NA	HPRC,HGSVC,1KG-ONT	No	NA	NA	NA	NA	NA	NA
chr1:108689608	chr1-108689608-allele1014710-75	INS	74	NA	0.04387291981845688,0.03314121037463977,0.09027777777777778,0.07852882703777336,0.06952965235173825	0.0055443	NA	NA	NA	NA	NA	NA	NA	NA	NA	No	NA	HPRC,HGSVC,1KG-ONT	No	NA	NA	NA	NA	NA	NA
chr1:108689608	chr1-108689608-allele1014729-83	INS	82	NA	0.0037821482602118004,0.0,0.0,0.0,0.0010224948875255625	0.00462462	NA	NA	NA	NA	NA	NA	NA	NA	NA	No	NA	HPRC,HGSVC,1KG-ONT	No	NA	NA	NA	NA	NA	NA
chr1:108689608	chr1-108689608-allele1014709-69	INS	68	NA	0.0832072617246596,0.10230547550432277,0.1130952380952381,0.15208747514910537,0.1901840490797546	0.0150667	NA	NA	NA	NA	NA	NA	NA	NA	NA	No	NA	HPRC,HGSVC,1KG-ONT	No	NA	NA	NA	NA	NA	NA
chr1:108689608	chr1-108689608-allele1014707-61	INS	60	NA	0.0037821482602118004,0.0,0.0,0.0,0.0	0.00663171	NA	NA	NA	NA	NA	NA	NA	NA	NA	No	NA	HPRC,HGSVC,1KG-ONT	No	NA	NA	NA	NA	NA	NA
chr1:108689608	chr1-108689608-allele1014732-51	INS	50	NA	0.0,0.001440922190201729,0.0,0.015904572564612324,0.0	0.00256718	NA	NA	NA	NA	NA	NA	NA	NA	NA	No	NA	HPRC,HGSVC,1KG-ONT	No	NA	NA	NA	NA	NA	NA
chr1:108689608	chr1-108689608-allele1014720-73	INS	72	NA	0.01059001512859304,0.1340057636887608,0.13095238095238096,0.02385685884691849,0.007157464212678937	0.0326416	NA	NA	NA	NA	NA	NA	NA	NA	NA	No	NA	HPRC,HGSVC,1KG-ONT	No	NA	NA	NA	NA	NA	NA
chr1:108689608	chr1-108689608-allele1014731-83	INS	82	NA	0.0,0.0,0.0,0.0,0.003067484662576687	3.94758e-05	NA	NA	NA	NA	NA	NA	NA	NA	NA	No	NA	HPRC,HGSVC,1KG-ONT	No	NA	NA	NA	NA	NA	NA
chr1:108689608	chr1-108689608-allele1014724-77	INS	76	NA	0.0037821482602118004,0.0,0.000992063492063492,0.0,0.013292433537832311	NA	NA	NA	NA	NA	NA	NA	NA	NA	NA	No	NA	HPRC,HGSVC,1KG-ONT	No	NA	NA	NA	NA	NA	NA
chr1:108689608	chr1-108689608-allele1014719-67	INS	66	NA	0.02798789712556732,0.05187319884726225,0.04265873015873016,0.027833001988071572,0.013292433537832311	NA	NA	NA	NA	NA	NA	NA	NA	NA	NA	No	NA	HPRC,HGSVC,1KG-ONT	No	NA	NA	NA	NA	NA	NA
chr1:108689608	chr1-108689608-allele1014736-81	INS	80	NA	0.0007564296520423601,0.0,0.0,0.003976143141153081,0.0	NA	NA	NA	NA	NA	NA	NA	NA	NA	NA	No	NA	HPRC,HGSVC,1KG-ONT	No	NA	NA	NA	NA	NA	NA
chr1:108689608	chr1-108689608-allele1014706-57	INS	56	NA	0.0007564296520423601,0.0,0.000992063492063492,0.007952286282306162,0.0010224948875255625	0.000360376	NA	NA	NA	NA	NA	NA	NA	NA	NA	No	NA	HPRC,HGSVC,1KG-ONT	No	NA	NA	NA	NA	NA	NA
chr1:108689608	chr1-108689608-allele1014733-71	INS	70	NA	0.0022692889561270802,0.0,0.0,0.0,0.0	0.00377908	NA	NA	NA	NA	NA	NA	NA	NA	NA	No	NA	HPRC,HGSVC,1KG-ONT	No	NA	NA	NA	NA	NA	NA
chr1:108689608	chr1-108689608-allele1014711-79	INS	78	NA	0.01059001512859304,0.07780979827089338,0.03869047619047619,0.020874751491053677,0.06646216768916155	0.0186573	NA	NA	NA	NA	NA	NA	NA	NA	NA	No	NA	HPRC,HGSVC,1KG-ONT	No	NA	NA	NA	NA	NA	NA
chr1:108689608	chr1-108689608-allele1014705-53	INS	52	NA	0.0,0.001440922190201729,0.0,0.0,0.002044989775051125	NA	NA	NA	NA	NA	NA	NA	NA	NA	NA	No	NA	HPRC,HGSVC,1KG-ONT	No	NA	NA	NA	NA	NA	NA
chr1:108689608	chr1-108689608-allele1014725-59	INS	58	NA	0.0,0.0,0.0,0.0009940357852882703,0.0	NA	NA	NA	NA	NA	NA	NA	NA	NA	NA	No	NA	HPRC,HGSVC,1KG-ONT	No	NA	NA	NA	NA	NA	NA
chr1:108689608	chr1-108689608-allele1014726-55	INS	54	NA	0.0030257186081694403,0.0,0.0,0.0,0.0	0.00520636	NA	NA	NA	NA	NA	NA	NA	NA	NA	No	NA	HPRC,HGSVC,1KG-ONT	No	NA	NA	NA	NA	NA	NA
chr1:108689608	chr1-108689608-allele1014718-71	INS	70	NA	0.02798789712556732,0.06772334293948126,0.06746031746031746,0.014910536779324055,0.027607361963190184	0.00229107	NA	NA	NA	NA	NA	NA	NA	NA	NA	No	NA	HPRC,HGSVC,1KG-ONT	No	NA	NA	NA	NA	NA	NA
chr1:108689609	chr1-108689609-allele1014738-70	INS	69	NA	0.0,0.0,0.003968253968253968,0.0,0.0	0.000224143	NA	NA	NA	NA	NA	NA	NA	NA	NA	No	NA	HPRC,HGSVC,1KG-ONT	No	NA	NA	NA	NA	NA	NA
chr1:108747110	chr1-108747110-allele1015126-59	INS	58	NA	0.01588502269288956,0.0,0.0,0.0,0.0	0.0291787	STXBP3(0.0002314, 0.774)	NA	NA	NA	NA	NA	NA	NA	enhancer	No	NA	HGSVC,1KG-ONT	No	NA	NA	NA	NA	NA	NA
chr1:108771380	chr1-108771380-allele1015332-74	INS	73	NA	0.07488653555219364,0.02881844380403458,0.02976190476190476,0.041749502982107355,0.02147239263803681	0.0232698	STXBP3(0.0002314, 0.774)	NA	NA	NA	NA	NA	NA	NA	NA	No	NA	HGSVC,1KG-ONT	No	NA	NA	NA	NA	NA	NA
chr1:108771397	chr1-108771397-allele1015335-150	INS	149	NA	0.01739788199697428,0.012968299711815562,0.000992063492063492,0.002982107355864811,0.00408997955010225	0.00974969	STXBP3(0.0002314, 0.774)	NA	NA	NA	NA	NA	NA	NA	NA	No	NA	HPRC,HGSVC,1KG-ONT	No	NA	NA	NA	NA	NA	NA
chr1:108771452	chr1-108771452-allele1015344-116	INS	115	NA	0.0007564296520423601,0.0,0.0,0.0,0.0	0.000918741	STXBP3(0.0002314, 0.774)	NA	NA	NA	NA	NA	NA	NA	NA	No	NA	HPRC,HGSVC	No	NA	NA	NA	NA	NA	NA
chr1:108771505	chr1-108771505-allele1015367-56	INS	55	NA	0.0022692889561270802,0.0,0.0,0.0,0.0	0.00377908	STXBP3(0.0002314, 0.774)	NA	NA	NA	NA	NA	NA	NA	NA	No	NA	HGSVC,1KG-ONT	No	NA	NA	NA	NA	NA	NA
chr1:108771505	chr1-108771505-allele1015356-60	INS	59	NA	0.015128593040847202,0.0446685878962536,0.007936507936507936,0.040755467196819085,0.006134969325153374	0.00108079	STXBP3(0.0002314, 0.774)	NA	NA	NA	NA	NA	NA	NA	NA	No	NA	HGSVC,1KG-ONT	No	NA	NA	NA	NA	NA	NA
chr1:108771505	chr1-108771505-allele1015364-90	INS	89	NA	0.00680786686838124,0.0,0.0,0.012922465208747515,0.0	0.000671768	STXBP3(0.0002314, 0.774)	NA	NA	NA	NA	NA	NA	NA	NA	No	NA	HGSVC	No	NA	NA	NA	NA	NA	NA
chr1:108771505	chr1-108771505-allele1015369-60	INS	59	NA	0.01739788199697428,0.001440922190201729,0.0,0.0,0.0	0.0296959	STXBP3(0.0002314, 0.774)	NA	NA	NA	NA	NA	NA	NA	NA	No	NA	HGSVC,1KG-ONT	No	NA	NA	NA	NA	NA	NA
chr1:108771505	chr1-108771505-allele1015359-96	INS	95	NA	0.04084720121028744,0.005763688760806916,0.0,0.0,0.0	0.0658042	STXBP3(0.0002314, 0.774)	NA	NA	NA	NA	NA	NA	NA	NA	No	NA	HGSVC	No	NA	NA	NA	NA	NA	NA
chr1:108771505	chr1-108771505-allele1015366-94	INS	93	NA	0.0015128593040847202,0.0,0.0,0.0,0.0	0.00234988	STXBP3(0.0002314, 0.774)	NA	NA	NA	NA	NA	NA	NA	NA	No	NA	HGSVC	No	NA	NA	NA	NA	NA	NA
chr1:108771505	chr1-108771505-allele1015368-92	INS	91	NA	0.0022692889561270802,0.01729106628242075,0.0,0.008946322067594433,0.0	0.000720138	STXBP3(0.0002314, 0.774)	NA	NA	NA	NA	NA	NA	NA	NA	No	NA	HGSVC	No	NA	NA	NA	NA	NA	NA
chr1:108771505	chr1-108771505-allele1015357-320	INS	319	NA	0.0037821482602118004,0.0,0.0,0.0,0.0010224948875255625	0.00462462	STXBP3(0.0002314, 0.774)	NA	NA	NA	NA	NA	NA	NA	NA	No	NA	HGSVC	No	NA	NA	NA	NA	NA	NA
chr1:108771505	chr1-108771505-allele1015376-128	INS	127	NA	0.0,0.0,0.0,0.0009940357852882703,0.0	NA	STXBP3(0.0002314, 0.774)	NA	NA	NA	NA	NA	NA	NA	NA	No	NA	HPRC,HGSVC	No	NA	NA	NA	NA	NA	NA
chr1:108771505	chr1-108771505-allele1015360-88	INS	87	NA	0.00832072617246596,0.0,0.0,0.0,0.0081799591002045	0.00442652	STXBP3(0.0002314, 0.774)	NA	NA	NA	NA	NA	NA	NA	NA	No	NA	HGSVC,1KG-ONT	No	NA	NA	NA	NA	NA	NA
chr1:108771505	chr1-108771505-allele1015361-57	INS	56	NA	0.0,0.001440922190201729,0.000992063492063492,0.0,0.007157464212678937	0.00114796	STXBP3(0.0002314, 0.774)	NA	NA	NA	NA	NA	NA	NA	NA	No	NA	HGSVC,1KG-ONT	No	NA	NA	NA	NA	NA	NA
chr1:108771505	chr1-108771505-allele1015379-89	INS	88	NA	0.0007564296520423601,0.0,0.0,0.0,0.0	0.000918741	STXBP3(0.0002314, 0.774)	NA	NA	NA	NA	NA	NA	NA	NA	No	NA	HGSVC	No	NA	NA	NA	NA	NA	NA
chr1:108771505	chr1-108771505-allele1015384-96	INS	95	NA	0.0,0.0,0.0,0.0,0.0081799591002045	0.000834484	STXBP3(0.0002314, 0.774)	NA	NA	NA	NA	NA	NA	NA	NA	No	NA	HGSVC	No	NA	NA	NA	NA	NA	NA
chr1:108771505	chr1-108771505-allele1015380-58	INS	57	NA	0.0045385779122541605,0.001440922190201729,0.0,0.0,0.0	0.00598883	STXBP3(0.0002314, 0.774)	NA	NA	NA	NA	NA	NA	NA	NA	No	NA	HGSVC,1KG-ONT	No	NA	NA	NA	NA	NA	NA
chr1:108771526	chr1-108771526-allele1015401-128	INS	127	NA	0.07034795763993948,0.020172910662824207,0.000992063492063492,0.02982107355864811,0.006134969325153374	0.054749	STXBP3(0.0002314, 0.774)	NA	NA	NA	NA	NA	NA	NA	NA	No	NA	HPRC,HGSVC	No	NA	NA	NA	NA	NA	NA
chr1:108771565	chr1-108771565-allele1015427-1	DEL	89	NA	0.009077155824508321,0.008645533141210375,0.006944444444444444,0.0,0.007157464212678937	0.000539059	STXBP3(0.0002314, 0.774)	NA	NA	NA	NA	NA	NA	NA	NA	No	NA	HPRC,HGSVC,1KG-ONT	No	NA	NA	NA	NA	NA	NA
chr1:108771565	chr1-108771565-allele1015428-1	DEL	125	NA	0.0015128593040847202,0.0,0.0,0.0,0.012269938650306749	NA	STXBP3(0.0002314, 0.774)	NA	NA	NA	NA	NA	NA	NA	NA	No	NA	HPRC,HGSVC	No	NA	NA	NA	NA	NA	NA
chr1:108771565	chr1-108771565-allele1015426-1	DEL	52	NA	0.01059001512859304,0.0,0.000992063492063492,0.0,0.03885480572597137	NA	STXBP3(0.0002314, 0.774)	NA	NA	NA	NA	NA	NA	NA	NA	No	NA	HPRC,HGSVC,1KG-ONT	No	NA	NA	NA	NA	NA	NA
chr1:108771594	chr1-108771594-allele1015451-52	INS	51	NA	0.00529500756429652,0.0,0.0,0.0,0.0	0.00947665	STXBP3(0.0002314, 0.774)	NA	NA	NA	NA	NA	NA	NA	NA	No	NA	HPRC,HGSVC,1KG-ONT	No	NA	NA	NA	NA	NA	NA
chr1:108771596	chr1-108771596-allele1015453-83	INS	82	NA	0.0022692889561270802,0.001440922190201729,0.005952380952380952,0.008946322067594433,0.0	NA	STXBP3(0.0002314, 0.774)	NA	NA	NA	NA	NA	NA	NA	NA	No	NA	HPRC,HGSVC,1KG-ONT	No	NA	NA	NA	NA	NA	NA
chr1:108771616	chr1-108771616-allele1015459-1	DEL	70	NA	0.012102874432677761,0.09221902017291066,0.11607142857142858,0.07256461232604373,0.1165644171779141	0.0521184	STXBP3(0.0002314, 0.774)	NA	NA	NA	NA	NA	NA	NA	NA	No	NA	HPRC,HGSVC,1KG-ONT	No	NA	NA	NA	NA	NA	NA
chr1:108771620	chr1-108771620-allele1015463-143	INS	142	NA	0.0037821482602118004,0.0,0.002976190476190476,0.0009940357852882703,0.0	0.00151308	STXBP3(0.0002314, 0.774)	NA	NA	NA	NA	NA	NA	NA	NA	No	NA	HPRC,HGSVC	No	NA	NA	NA	NA	NA	NA
chr1:108771620	chr1-108771620-allele1015467-56	INS	55	NA	0.0015128593040847202,0.007204610951008645,0.0,0.008946322067594433,0.0	0.000243074	STXBP3(0.0002314, 0.774)	NA	NA	NA	NA	NA	NA	NA	NA	No	NA	HPRC,HGSVC,1KG-ONT	No	NA	NA	NA	NA	NA	NA
chr1:108771654	chr1-108771654-allele1015488-64	INS	63	NA	0.0037821482602118004,0.001440922190201729,0.0,0.0,0.023517382413087935	NA	STXBP3(0.0002314, 0.774)	NA	NA	NA	NA	NA	NA	NA	NA	No	NA	HPRC,HGSVC,1KG-ONT	No	NA	NA	NA	NA	NA	NA
chr1:108771719	chr1-108771719-allele1015538-51	INS	50	NA	0.0045385779122541605,0.005763688760806916,0.018849206349206348,0.011928429423459244,0.00408997955010225	0.00153921	STXBP3(0.0002314, 0.774)	NA	NA	NA	NA	NA	NA	NA	NA	No	NA	HPRC,HGSVC,1KG-ONT	No	NA	NA	NA	NA	NA	NA
chr1:108771728	chr1-108771728-allele1015549-52	INS	51	NA	0.0030257186081694403,0.001440922190201729,0.0,0.0,0.0	0.00328379	STXBP3(0.0002314, 0.774)	NA	NA	NA	NA	NA	NA	NA	NA	No	NA	HPRC,HGSVC,1KG-ONT	No	NA	NA	NA	NA	NA	NA
chr1:108771737	chr1-108771737-allele1015557-152	INS	151	NA	0.00680786686838124,0.008645533141210375,0.0,0.02882703777335984,0.011247443762781187	0.000934316	STXBP3(0.0002314, 0.774)	NA	NA	NA	NA	NA	NA	NA	NA	No	NA	HPRC,HGSVC,1KG-ONT	No	NA	NA	NA	NA	NA	NA
chr1:108771737	chr1-108771737-allele1015558-122	INS	121	NA	0.0022692889561270802,0.0,0.0,0.0019880715705765406,0.0	0.000980669	STXBP3(0.0002314, 0.774)	NA	NA	NA	NA	NA	NA	NA	NA	No	NA	HPRC,HGSVC	No	NA	NA	NA	NA	NA	NA
chr1:108771800	chr1-108771800-allele1015583-331	INS	330	NA	0.006051437216338881,0.0,0.0,0.0009940357852882703,0.0	0.00875367	STXBP3(0.0002314, 0.774)	NA	NA	NA	NA	NA	NA	NA	NA	No	NA	HGSVC	No	NA	NA	NA	NA	NA	NA
chr1:108771824	chr1-108771824-allele1015601-177	INS	176	NA	0.0,0.001440922190201729,0.0,0.0009940357852882703,0.0	NA	STXBP3(0.0002314, 0.774)	NA	NA	NA	NA	NA	NA	NA	NA	No	NA	HPRC,HGSVC,1KG-ONT	No	NA	NA	NA	NA	NA	NA
chr1:108771824	chr1-108771824-allele1015607-57	INS	56	NA	0.0015128593040847202,0.0,0.001984126984126984,0.0,0.0	7.61513e-05	STXBP3(0.0002314, 0.774)	NA	NA	NA	NA	NA	NA	NA	NA	No	NA	HPRC,HGSVC,1KG-ONT	No	NA	NA	NA	NA	NA	NA
chr1:108771824	chr1-108771824-allele1015597-415	INS	414	NA	0.0022692889561270802,0.0,0.000992063492063492,0.036779324055666,0.014314928425357873	0.00582838	STXBP3(0.0002314, 0.774)	NA	NA	NA	NA	NA	NA	NA	NA	No	NA	No	No	NA	NA	NA	NA	NA	NA
chr1:108771824	chr1-108771824-allele1015595-175	INS	174	NA	0.0007564296520423601,0.0,0.0,0.0,0.003067484662576687	NA	STXBP3(0.0002314, 0.774)	NA	NA	NA	NA	NA	NA	NA	NA	No	NA	HPRC,HGSVC,1KG-ONT	No	NA	NA	NA	NA	NA	NA
chr1:108771824	chr1-108771824-allele1015594-147	INS	146	NA	0.0037821482602118004,0.008645533141210375,0.0,0.02882703777335984,0.041922290388548056	0.00833449	STXBP3(0.0002314, 0.774)	NA	NA	NA	NA	NA	NA	NA	NA	No	NA	HPRC,HGSVC,1KG-ONT	No	NA	NA	NA	NA	NA	NA
chr1:108771824	chr1-108771824-allele1015600-117	INS	116	NA	0.0,0.002881844380403458,0.0,0.0019880715705765406,0.0010224948875255625	0.000408842	STXBP3(0.0002314, 0.774)	NA	NA	NA	NA	NA	NA	NA	NA	No	NA	HPRC,HGSVC,1KG-ONT	No	NA	NA	NA	NA	NA	NA
chr1:108771824	chr1-108771824-allele1015602-207	INS	206	NA	0.0007564296520423601,0.0,0.0,0.011928429423459244,0.0	0.000693256	STXBP3(0.0002314, 0.774)	NA	NA	NA	NA	NA	NA	NA	NA	No	NA	HPRC,HGSVC,1KG-ONT	No	NA	NA	NA	NA	NA	NA
chr1:108771824	chr1-108771824-allele1015596-235	INS	234	NA	0.02723146747352496,0.0,0.00496031746031746,0.0009940357852882703,0.005112474437627812	0.0305142	STXBP3(0.0002314, 0.774)	NA	NA	NA	NA	NA	NA	NA	NA	No	NA	HGSVC,1KG-ONT	No	NA	NA	NA	NA	NA	NA
chr1:108771824	chr1-108771824-allele1015599-172	INS	171	NA	0.02118003025718608,0.0,0.0,0.0,0.0	0.0388566	STXBP3(0.0002314, 0.774)	NA	NA	NA	NA	NA	NA	NA	NA	No	NA	HPRC,HGSVC,1KG-ONT	No	NA	NA	NA	NA	NA	NA
chr1:108771824	chr1-108771824-allele1015605-85	INS	84	NA	0.0007564296520423601,0.0,0.0,0.0,0.0	0.000918741	STXBP3(0.0002314, 0.774)	NA	NA	NA	NA	NA	NA	NA	NA	No	NA	HPRC,HGSVC,1KG-ONT	No	NA	NA	NA	NA	NA	NA
chr1:108771824	chr1-108771824-allele1015603-205	INS	204	NA	0.0007564296520423601,0.0,0.0,0.0,0.0	0.000918741	STXBP3(0.0002314, 0.774)	NA	NA	NA	NA	NA	NA	NA	NA	No	NA	HPRC,HGSVC,1KG-ONT	No	NA	NA	NA	NA	NA	NA
chr1:108771824	chr1-108771824-allele1015593-87	INS	86	NA	0.007564296520423601,0.07348703170028818,0.13293650793650794,0.08648111332007952,0.05623721881390593	0.0503148	STXBP3(0.0002314, 0.774)	NA	NA	NA	NA	NA	NA	NA	NA	No	NA	HPRC,HGSVC,1KG-ONT	No	NA	NA	NA	NA	NA	NA
chr1:108771858	chr1-108771858-allele1015625-147	INS	146	NA	0.0022692889561270802,0.0,0.0,0.0019880715705765406,0.009202453987730062	NA	STXBP3(0.0002314, 0.774)	NA	NA	NA	NA	NA	NA	NA	NA	No	NA	HPRC,HGSVC,1KG-ONT	No	NA	NA	NA	NA	NA	NA
chr1:108771858	chr1-108771858-allele1015632-267	INS	266	NA	0.0007564296520423601,0.0,0.0,0.0,0.0	0.000918741	STXBP3(0.0002314, 0.774)	NA	NA	NA	NA	NA	NA	NA	NA	No	NA	HGSVC,1KG-ONT	No	NA	NA	NA	NA	NA	NA
chr1:108771858	chr1-108771858-allele1015624-177	INS	176	NA	0.0007564296520423601,0.0,0.0,0.0009940357852882703,0.0	NA	STXBP3(0.0002314, 0.774)	NA	NA	NA	NA	NA	NA	NA	NA	No	NA	HPRC,HGSVC,1KG-ONT	No	NA	NA	NA	NA	NA	NA
chr1:108771858	chr1-108771858-allele1015628-207	INS	206	NA	0.0015128593040847202,0.0,0.0,0.0009940357852882703,0.0	0.00077342	STXBP3(0.0002314, 0.774)	NA	NA	NA	NA	NA	NA	NA	NA	No	NA	HPRC,HGSVC,1KG-ONT	No	NA	NA	NA	NA	NA	NA
chr1:108771858	chr1-108771858-allele1015627-87	INS	86	NA	0.0007564296520423601,0.002881844380403458,0.0,0.002982107355864811,0.00408997955010225	0.000199544	STXBP3(0.0002314, 0.774)	NA	NA	NA	NA	NA	NA	NA	NA	No	NA	HPRC,HGSVC,1KG-ONT	No	NA	NA	NA	NA	NA	NA
chr1:108771858	chr1-108771858-allele1015622-117	INS	116	NA	0.0,0.0,0.0,0.0019880715705765406,0.003067484662576687	0.000408842	STXBP3(0.0002314, 0.774)	NA	NA	NA	NA	NA	NA	NA	NA	No	NA	HPRC,HGSVC,1KG-ONT	No	NA	NA	NA	NA	NA	NA
chr1:108771858	chr1-108771858-allele1015631-53	INS	52	NA	0.0022692889561270802,0.0,0.0,0.0,0.0	0.00377908	STXBP3(0.0002314, 0.774)	NA	NA	NA	NA	NA	NA	NA	NA	No	NA	HPRC,HGSVC,1KG-ONT	No	NA	NA	NA	NA	NA	NA
chr1:108771858	chr1-108771858-allele1015623-265	INS	264	NA	0.01059001512859304,0.0,0.008928571428571428,0.0,0.018404907975460124	2.01886e-05	STXBP3(0.0002314, 0.774)	NA	NA	NA	NA	NA	NA	NA	NA	No	NA	HGSVC,1KG-ONT	No	NA	NA	NA	NA	NA	NA
chr1:108771870	chr1-108771870-allele1015637-1	DEL	182	NA	0.0022692889561270802,0.002881844380403458,0.000992063492063492,0.012922465208747515,0.022494887525562373	0.00333789	STXBP3(0.0002314, 0.774)	NA	NA	NA	NA	NA	NA	NA	NA	No	NA	HPRC,HGSVC	No	NA	NA	NA	NA	NA	NA
chr1:108771892	chr1-108771892-allele1015648-147	INS	146	NA	0.0,0.0,0.0,0.0009940357852882703,0.0	NA	STXBP3(0.0002314, 0.774)	NA	NA	NA	NA	NA	NA	NA	NA	No	NA	HPRC,HGSVC,1KG-ONT	No	NA	NA	NA	NA	NA	NA
chr1:108771892	chr1-108771892-allele1015645-53	INS	52	NA	0.01588502269288956,0.005763688760806916,0.017857142857142856,0.013916500994035786,0.0	0.00115467	STXBP3(0.0002314, 0.774)	NA	NA	NA	NA	NA	NA	NA	NA	No	NA	HPRC,HGSVC,1KG-ONT	No	NA	NA	NA	NA	NA	NA
chr1:108771892	chr1-108771892-allele1015647-83	INS	82	NA	0.0007564296520423601,0.0,0.0,0.0,0.0	0.000918741	STXBP3(0.0002314, 0.774)	NA	NA	NA	NA	NA	NA	NA	NA	No	NA	HPRC,HGSVC,1KG-ONT	No	NA	NA	NA	NA	NA	NA
chr1:108771892	chr1-108771892-allele1015644-207	INS	206	NA	0.00832072617246596,0.0,0.0,0.0019880715705765406,0.0	0.0110972	STXBP3(0.0002314, 0.774)	NA	NA	NA	NA	NA	NA	NA	NA	No	NA	HPRC,HGSVC,1KG-ONT	No	NA	NA	NA	NA	NA	NA
chr1:108771892	chr1-108771892-allele1015652-177	INS	176	NA	0.0,0.0,0.0,0.002982107355864811,0.003067484662576687	0.000422056	STXBP3(0.0002314, 0.774)	NA	NA	NA	NA	NA	NA	NA	NA	No	NA	HPRC,HGSVC,1KG-ONT	No	NA	NA	NA	NA	NA	NA
chr1:108771892	chr1-108771892-allele1015649-117	INS	116	NA	0.0,0.002881844380403458,0.0,0.011928429423459244,0.0081799591002045	0.00355365	STXBP3(0.0002314, 0.774)	NA	NA	NA	NA	NA	NA	NA	NA	No	NA	HPRC,HGSVC,1KG-ONT	No	NA	NA	NA	NA	NA	NA
chr1:108771896	chr1-108771896-allele1015656-52	INS	51	NA	0.00529500756429652,0.011527377521613832,0.017857142857142856,0.013916500994035786,0.03067484662576687	0.00564345	STXBP3(0.0002314, 0.774)	NA	NA	NA	NA	NA	NA	NA	NA	No	NA	HPRC,HGSVC,1KG-ONT	No	NA	NA	NA	NA	NA	NA
chr1:108771904	chr1-108771904-allele1015663-1	DEL	148	NA	0.057488653555219364,0.03890489913544669,0.0,0.0,0.015337423312883436	0.0444066	STXBP3(0.0002314, 0.774)	NA	NA	NA	NA	NA	NA	NA	NA	No	NA	HPRC,HGSVC	No	NA	NA	NA	NA	NA	NA
chr1:108771926	chr1-108771926-allele1015667-1	DEL	112	NA	0.012102874432677761,0.0,0.0,0.0,0.0	0.0221846	STXBP3(0.0002314, 0.774)	NA	NA	NA	NA	NA	NA	NA	NA	No	NA	HPRC,HGSVC,1KG-ONT	No	NA	NA	NA	NA	NA	NA
chr1:108771930	chr1-108771930-allele1015670-61	INS	60	NA	0.0022692889561270802,0.0,0.0,0.0,0.026584867075664622	0.00129778	STXBP3(0.0002314, 0.774)	NA	NA	NA	NA	NA	NA	NA	NA	No	NA	HPRC,HGSVC,1KG-ONT	No	NA	NA	NA	NA	NA	NA
chr1:108771934	chr1-108771934-allele1015677-1	DEL	82	NA	0.012102874432677761,0.001440922190201729,0.006944444444444444,0.0,0.003067484662576687	0.00721135	STXBP3(0.0002314, 0.774)	NA	NA	NA	NA	NA	NA	NA	NA	No	NA	HPRC,HGSVC,1KG-ONT	No	NA	NA	NA	NA	NA	NA
chr1:108771958	chr1-108771958-allele1015685-141	INS	140	NA	0.0007564296520423601,0.0,0.0,0.0,0.0	0.000918741	STXBP3(0.0002314, 0.774)	NA	NA	NA	NA	NA	NA	NA	NA	No	NA	HPRC,HGSVC	No	NA	NA	NA	NA	NA	NA
chr1:108771959	chr1-108771959-allele1015687-1	DEL	50	NA	0.015128593040847202,0.005763688760806916,0.04662698412698413,0.006958250497017893,0.04396728016359918	0.00266267	STXBP3(0.0002314, 0.774)	NA	NA	NA	NA	NA	NA	NA	NA	No	NA	HPRC,HGSVC,1KG-ONT	No	NA	NA	NA	NA	NA	NA
chr1:108771986	chr1-108771986-allele1015702-109	INS	108	NA	0.0015128593040847202,0.0,0.0,0.0,0.0	0.00234988	STXBP3(0.0002314, 0.774)	NA	NA	NA	NA	NA	NA	NA	NA	No	NA	HPRC,HGSVC,1KG-ONT	No	NA	NA	NA	NA	NA	NA
chr1:108771986	chr1-108771986-allele1015704-175	INS	174	NA	0.0015128593040847202,0.0,0.0,0.0,0.0	0.00234988	STXBP3(0.0002314, 0.774)	NA	NA	NA	NA	NA	NA	NA	NA	No	NA	HPRC,HGSVC,1KG-ONT	No	NA	NA	NA	NA	NA	NA
chr1:108771986	chr1-108771986-allele1015698-77	INS	76	NA	0.0015128593040847202,0.0,0.002976190476190476,0.011928429423459244,0.0	0.000271637	STXBP3(0.0002314, 0.774)	NA	NA	NA	NA	NA	NA	NA	NA	No	NA	HPRC,HGSVC,1KG-ONT	No	NA	NA	NA	NA	NA	NA
chr1:108772007	chr1-108772007-allele1015713-100	INS	99	NA	0.0007564296520423601,0.0,0.0,0.0009940357852882703,0.0010224948875255625	NA	STXBP3(0.0002314, 0.774)	NA	NA	NA	NA	NA	NA	NA	NA	No	NA	HPRC,HGSVC,1KG-ONT	No	NA	NA	NA	NA	NA	NA
chr1:108772064	chr1-108772064-allele1015737-235	INS	234	NA	0.01739788199697428,0.001440922190201729,0.0,0.0,0.0	0.0296959	STXBP3(0.0002314, 0.774)	NA	NA	NA	NA	NA	NA	NA	NA	No	NA	HGSVC,1KG-ONT	No	NA	NA	NA	NA	NA	NA
chr1:108772072	chr1-108772072-allele1015744-85	INS	84	NA	0.0,0.001440922190201729,0.0,0.004970178926441352,0.03169734151329243	0.0061134	STXBP3(0.0002314, 0.774)	NA	NA	NA	NA	NA	NA	NA	NA	No	NA	HPRC,HGSVC,1KG-ONT	No	NA	NA	NA	NA	NA	NA
chr1:108772072	chr1-108772072-allele1015741-57	INS	56	NA	0.007564296520423601,0.0,0.0,0.0,0.017382413087934562	0.000263129	STXBP3(0.0002314, 0.774)	NA	NA	NA	NA	NA	NA	NA	NA	No	NA	HPRC,HGSVC	No	NA	NA	NA	NA	NA	NA
chr1:108772072	chr1-108772072-allele1015742-481	INS	480	NA	0.02193645990922844,0.04610951008645533,0.026785714285714284,0.011928429423459244,0.02147239263803681	NA	STXBP3(0.0002314, 0.774)	NA	NA	NA	NA	NA	NA	NA	NA	No	NA	No	No	NA	NA	NA	NA	NA	NA
chr1:108772101	chr1-108772101-allele1015750-62	INS	61	NA	0.006051437216338881,0.001440922190201729,0.0,0.0,0.0	0.00875367	STXBP3(0.0002314, 0.774)	NA	NA	NA	NA	NA	NA	NA	NA	No	NA	HPRC,HGSVC	No	NA	NA	NA	NA	NA	NA
chr1:108772135	chr1-108772135-allele1015764-123	INS	122	NA	0.0,0.0,0.00496031746031746,0.0,0.0	0.000408842	STXBP3(0.0002314, 0.774)	NA	NA	NA	NA	NA	NA	NA	NA	No	NA	HPRC,HGSVC,1KG-ONT	No	NA	NA	NA	NA	NA	NA
chr1:108772140	chr1-108772140-allele1015767-92	INS	91	NA	0.0022692889561270802,0.0,0.0,0.0,0.0	0.00377908	STXBP3(0.0002314, 0.774)	NA	NA	NA	NA	NA	NA	NA	NA	No	NA	HPRC,HGSVC,1KG-ONT	No	NA	NA	NA	NA	NA	NA
chr1:108772140	chr1-108772140-allele1015770-122	INS	121	NA	0.0015128593040847202,0.0,0.0,0.0,0.0	0.00234988	STXBP3(0.0002314, 0.774)	NA	NA	NA	NA	NA	NA	NA	NA	No	NA	HPRC,HGSVC,1KG-ONT	No	NA	NA	NA	NA	NA	NA
chr1:108772154	chr1-108772154-allele1015776-59	INS	58	NA	0.01739788199697428,0.001440922190201729,0.0,0.0,0.0	0.0296539	STXBP3(0.0002314, 0.774)	NA	NA	NA	NA	NA	NA	NA	NA	No	NA	HPRC,HGSVC	No	NA	NA	NA	NA	NA	NA
chr1:108772169	chr1-108772169-allele1015779-59	INS	58	NA	0.0030257186081694403,0.0,0.0,0.0,0.02147239263803681	0.000124286	STXBP3(0.0002314, 0.774)	NA	NA	NA	NA	NA	NA	NA	NA	No	NA	HPRC,HGSVC	No	NA	NA	NA	NA	NA	NA
chr1:108772198	chr1-108772198-allele1015796-129	INS	128	NA	0.0030257186081694403,0.0,0.0,0.0,0.0	0.00520636	STXBP3(0.0002314, 0.774)	NA	NA	NA	NA	NA	NA	NA	NA	No	NA	HPRC,HGSVC,1KG-ONT	No	NA	NA	NA	NA	NA	NA
chr1:108772198	chr1-108772198-allele1015793-61	INS	60	NA	0.0007564296520423601,0.001440922190201729,0.007936507936507936,0.0,0.0	0.000199544	STXBP3(0.0002314, 0.774)	NA	NA	NA	NA	NA	NA	NA	NA	No	NA	HPRC,HGSVC	No	NA	NA	NA	NA	NA	NA
chr1:108772228	chr1-108772228-allele1015816-65	INS	64	NA	0.0015128593040847202,0.0,0.0,0.0,0.0	0.00234988	STXBP3(0.0002314, 0.774)	NA	NA	NA	NA	NA	NA	NA	NA	No	NA	HPRC,HGSVC	No	NA	NA	NA	NA	NA	NA
chr1:108772240	chr1-108772240-allele1015824-66	INS	65	NA	0.0,0.0,0.001984126984126984,0.0,0.0	NA	STXBP3(0.0002314, 0.774)	NA	NA	NA	NA	NA	NA	NA	NA	No	NA	HPRC,HGSVC,1KG-ONT	No	NA	NA	NA	NA	NA	NA
chr1:108772268	chr1-108772268-allele1015834-51	INS	50	NA	0.0,0.0,0.0,0.0,0.014314928425357873	0.00192551	STXBP3(0.0002314, 0.774)	NA	NA	NA	NA	NA	NA	NA	NA	No	NA	HPRC,HGSVC	No	NA	NA	NA	NA	NA	NA
chr1:108772268	chr1-108772268-allele1015831-1	DEL	56	NA	0.012102874432677761,0.02881844380403458,0.0,0.0019880715705765406,0.0	0.00182309	STXBP3(0.0002314, 0.774)	NA	NA	NA	NA	NA	NA	NA	NA	No	NA	HPRC,HGSVC,1KG-ONT	No	NA	NA	NA	NA	NA	NA
chr1:108772296	chr1-108772296-allele1015838-71	INS	70	NA	0.024962178517397883,0.001440922190201729,0.008928571428571428,0.010934393638170975,0.0	0.0167197	STXBP3(0.0002314, 0.774)	NA	NA	NA	NA	NA	NA	NA	NA	No	NA	HPRC,HGSVC,1KG-ONT	No	NA	NA	NA	NA	NA	NA
chr1:108772296	chr1-108772296-allele1015841-69	INS	68	NA	0.0022692889561270802,0.0,0.0,0.0,0.0	0.00377908	STXBP3(0.0002314, 0.774)	NA	NA	NA	NA	NA	NA	NA	NA	No	NA	HPRC,HGSVC,1KG-ONT	No	NA	NA	NA	NA	NA	NA
chr1:108772352	chr1-108772352-allele1015860-189	INS	188	NA	0.0,0.0,0.0,0.0019880715705765406,0.002044989775051125	0.000224143	STXBP3(0.0002314, 0.774)	NA	NA	NA	NA	NA	NA	NA	NA	No	NA	1KG-ONT	No	NA	NA	NA	NA	NA	NA
chr1:108772352	chr1-108772352-allele1015863-279	INS	278	NA	0.0,0.0,0.0,0.0009940357852882703,0.0	NA	STXBP3(0.0002314, 0.774)	NA	NA	NA	NA	NA	NA	NA	NA	No	NA	1KG-ONT	No	NA	NA	NA	NA	NA	NA
chr1:108772352	chr1-108772352-allele1015861-219	INS	218	NA	0.0022692889561270802,0.010086455331412104,0.0,0.04572564612326044,0.0	0.00600875	STXBP3(0.0002314, 0.774)	NA	NA	NA	NA	NA	NA	NA	NA	No	NA	1KG-ONT	No	NA	NA	NA	NA	NA	NA
chr1:108772352	chr1-108772352-allele1015862-249	INS	248	NA	0.0,0.0,0.0,0.004970178926441352,0.0	0.000408842	STXBP3(0.0002314, 0.774)	NA	NA	NA	NA	NA	NA	NA	NA	No	NA	1KG-ONT	No	NA	NA	NA	NA	NA	NA
chr1:108806064	chr1-108806064-allele1016175-1	DEL	875	NA	0.0007564296520423601,0.0,0.0,0.0019880715705765406,0.0	NA	STXBP3(0.0002314, 0.774)	NA	NA	NA	NA	NA	NA	NA	NA	No	NA	HPRC,1KG-ONT	Yes	NA	NA	NA	NA	NA	NA
chr1:108873382	chr1-108873382-allele1016995-1	DEL	70	NA	0.0718608169440242,0.024495677233429394,0.000992063492063492,0.05467196819085487,0.04396728016359918	0.0194593	NA	NA	NA	NA	NA	NA	NA	NA	NA	No	NA	HPRC,HGSVC,1KG-ONT	No	NA	NA	NA	NA	NA	NA
chr1:108873386	chr1-108873386-allele1017019-1	DEL	63	NA	0.006051437216338881,0.004322766570605188,0.0,0.005964214711729622,0.0	0.00141259	NA	NA	NA	NA	NA	NA	NA	NA	NA	No	NA	HPRC,HGSVC,1KG-ONT	No	NA	NA	NA	NA	NA	NA
chr1:108873396	chr1-108873396-allele1017022-1	DEL	53	NA	0.0113464447806354,0.0,0.0,0.0,0.0	0.0207802	NA	NA	NA	NA	NA	NA	NA	NA	NA	No	NA	HPRC,HGSVC,1KG-ONT	No	NA	NA	NA	NA	NA	NA
chr1:108908728	chr1-108908728-allele1017313-53	INS	52	NA	0.0022692889561270802,0.001440922190201729,0.0,0.0,0.0	0.0019853	GPSM2(7.7889e-05, 0.86)	GPSM2(7.7889e-05, 0.86)	NA	NA	NA	NA	NA	NA	NA	No	NA	HPRC,HGSVC	No	NA	NA	NA	NA	NA	NA
chr1:108908728	chr1-108908728-allele1017327-51	INS	50	NA	0.0030257186081694403,0.001440922190201729,0.0,0.0,0.0	0.00328379	GPSM2(7.7889e-05, 0.86)	GPSM2(7.7889e-05, 0.86)	NA	NA	NA	NA	NA	NA	NA	No	NA	HPRC,HGSVC	No	NA	NA	NA	NA	NA	NA
chr1:108908728	chr1-108908728-allele1017332-55	INS	54	NA	0.0045385779122541605,0.0,0.0,0.0,0.0	0.00805514	GPSM2(7.7889e-05, 0.86)	GPSM2(7.7889e-05, 0.86)	NA	NA	NA	NA	NA	NA	NA	No	NA	HPRC,HGSVC	No	NA	NA	NA	NA	NA	NA
chr1:108908728	chr1-108908728-allele1017315-61	INS	60	NA	0.006051437216338881,0.0,0.0,0.0,0.0	0.0108963	GPSM2(7.7889e-05, 0.86)	GPSM2(7.7889e-05, 0.86)	NA	NA	NA	NA	NA	NA	NA	No	NA	HPRC,HGSVC	No	NA	NA	NA	NA	NA	NA
chr1:108930496	chr1-108930496-allele1017580-1	DEL	131	NA	0.00680786686838124,0.001440922190201729,0.0,0.0,0.0	0.0101459	CLCC1(3.0014e-05, 0.778),GPSM2(7.7889e-05, 0.86)	GPSM2(7.7889e-05, 0.86)	NA	NA	NA	NA	NA	NA	NA	No	NA	HPRC,HGSVC	Yes	NA	NA	NA	NA	NA	NA
chr1:108933081	chr1-108933081-allele1017614-147	INS	146	NA	0.0007564296520423601,0.0,0.0,0.0,0.0	0.000918741	CLCC1(3.0014e-05, 0.778),GPSM2(7.7889e-05, 0.86)	GPSM2(7.7889e-05, 0.86)	NA	NA	NA	NA	NA	NA	NA	No	NA	HPRC,HGSVC,1KG-ONT	No	NA	NA	NA	NA	NA	NA
chr1:108933081	chr1-108933081-allele1017613-1	DEL	146	NA	0.12783661119515885,0.06628242074927954,0.023809523809523808,0.0536779324055666,0.06748466257668712	0.0421029	CLCC1(3.0014e-05, 0.778),GPSM2(7.7889e-05, 0.86)	GPSM2(7.7889e-05, 0.86)	NA	NA	NA	NA	NA	NA	NA	No	NA	HPRC,HGSVC	No	NA	NA	NA	NA	NA	NA
chr1:108933209	chr1-108933209-allele1017618-147	INS	146	NA	0.05521936459909228,0.03170028818443804,0.0,0.05666003976143141,0.013292433537832311	0.0137527	CLCC1(3.0014e-05, 0.778),GPSM2(7.7889e-05, 0.86)	GPSM2(7.7889e-05, 0.86)	NA	NA	NA	NA	NA	NA	NA	No	NA	HPRC,HGSVC,1KG-ONT	No	NA	NA	NA	NA	NA	NA
chr1:108953847	chr1-108953847-allele1017808-1	DEL	5164	NA	0.06127080181543117,0.002881844380403458,0.0,0.0,0.0	0.105383	CLCC1(3.0014e-05, 0.778)	NA	NA	NA	NA	NA	NA	NA	enhancer	No	ID=chr1_108954325_108954340;MOTIFS=AAC;STRUC=(AAC)n,ID=chr1_108954817_108954851;MOTIFS=GT;STRUC=(GT)n	HPRC,HGSVC,1KG-ONT	Yes	NA	NA	NA	NA	NA	NA
chr1:108956874	chr1-108956874-allele1017855-66	INS	65	NA	0.0,0.002881844380403458,0.0,0.0009940357852882703,0.0	3.94758e-05	CLCC1(3.0014e-05, 0.778)	NA	NA	NA	NA	NA	NA	NA	enhancer	No	NA	HPRC,1KG-ONT	No	NA	NA	NA	NA	NA	NA
chr1:109030609	chr1-109030609-allele1018385-1	DEL	1949	NA	0.1157337367624811,0.13976945244956773,0.11408730158730158,0.1988071570576541,0.15030674846625766	0.00476233	WDR47(0.99984, 0.44)	NA	NA	NA	NA	NA	NA	NA	NA	No	NA	HPRC,HGSVC,1KG-ONT	Yes	NA	NA	NA	NA	NA	NA
chr1:109053456	chr1-109053456-allele1018625-1	DEL	169	NA	0.012102874432677761,0.0,0.0,0.0,0.0	0.0221846	NA	NA	NA	NA	NA	NA	NA	NA	NA	No	NA	No	No	NA	NA	NA	NA	NA	NA
chr1:109053483	chr1-109053483-allele1018627-1	DEL	87	0.908362	0.018910741301059002,0.069164265129683,0.09424603174603174,0.05467196819085487,0.1114519427402863	0.0322799	NA	NA	NA	NA	NA	NA	NA	NA	NA	No	NA	HPRC,HGSVC,1KG-ONT	No	NA	LDL (standard GWA)(RANP5 - TAF13, rs34680256, 4E-8, 0.6581625822323667),Concentration of very large VLDL particles(TAF13, rs72986845, 1E-8, 0.5203662850546739),Phospholipid levels in very large VLDL(TAF13, rs72986845, 2E-8, 0.5203662850546739),Total lipid levels in very large VLDL(TAF13, rs72986845, 2E-8, 0.5203662850546739),Total triglycerides levels(TAF13, rs72986845, 4E-8, 0.5203662850546739),Triglyceride levels in small VLDL(TAF13, rs72986845, 5E-8, 0.5203662850546739),Triglyceride levels in large VLDL(TAF13, rs561096, 2E-8, 0.5203662850546739)	Acute deep vein thrombosis of lower limb(6.90%, 1.65%, 4.43, [1.4;14.04], 0.02398),Chondromalacia(5.17%, 1.14%, 4.73, [1.25;17.99], 0.042928),Human immunodeficiency virus infection(8.62%, 2.03%, 4.56, [1.61;12.94], 0.010964),Pulmonary embolism with pulmonary infarction(5.17%, 1.01%, 5.33, [1.38;20.67], 0.033811),Spinal stenosis of lumbosacral region(5.17%, 1.01%, 5.33, [1.38;20.67], 0.033811)	NA	NA	NA
chr1:109055097	chr1-109055097-allele1018651-1	DEL	331	NA	0.8630862329803328,0.9942363112391931,1.0,1.0,1.0	0.223425	NA	NA	NA	NA	NA	NA	NA	NA	NA	No	NA	HPRC,HGSVC,1KG-ONT	No	NA	NA	NA	NA	NA	NA
chr1:109059974	chr1-109059974-allele1018699-1	DEL	694	NA	0.10060514372163389,0.021613832853025938,0.015873015873015872,0.03479125248508946,0.026584867075664622	0.0635823	NA	NA	NA	NA	NA	NA	NA	NA	NA	No	NA	HPRC,HGSVC,1KG-ONT	Yes	NA	NA	NA	NA	NA	NA
chr1:109071957	chr1-109071957-allele1018855-283	INS	282	NA	0.0,0.0,0.0,0.007952286282306162,0.0010224948875255625	0.00114796	TAF13(0.22464, 1.03)	NA	NA	NA	NA	NA	NA	NA	NA	No	NA	HGSVC,1KG-ONT	No	NA	NA	NA	NA	NA	NA
chr1:109071957	chr1-109071957-allele1018859-1	DEL	160	NA	0.4130105900151286,0.4827089337175792,0.4375,0.5039761431411531,0.5245398773006135	0.0104776	TAF13(0.22464, 1.03)	NA	NA	NA	NA	NA	NA	NA	NA	No	NA	HPRC,HGSVC,1KG-ONT	Yes	NA	NA	NA	NA	NA	NA
chr1:109071957	chr1-109071957-allele1018858-1	DEL	140	NA	0.10363086232980333,0.04610951008645533,0.015873015873015872,0.09343936381709742,0.05930470347648262	0.0186738	TAF13(0.22464, 1.03)	NA	NA	NA	NA	NA	NA	NA	NA	No	NA	HPRC,HGSVC,1KG-ONT	Yes	NA	NA	NA	NA	NA	NA
chr1:109071957	chr1-109071957-allele1018856-1	DEL	124	NA	0.007564296520423601,0.021613832853025938,0.011904761904761904,0.0019880715705765406,0.005112474437627812	NA	TAF13(0.22464, 1.03)	NA	NA	NA	NA	NA	NA	NA	NA	No	NA	HPRC,HGSVC,1KG-ONT	Yes	NA	NA	NA	NA	NA	NA
chr1:109071957	chr1-109071957-allele1018857-1	DEL	132	NA	0.05370650529500756,0.053314121037463975,0.10912698412698413,0.07654075546719682,0.07770961145194274	0.00503859	TAF13(0.22464, 1.03)	NA	NA	NA	NA	NA	NA	NA	NA	No	NA	HPRC,HGSVC,1KG-ONT	Yes	NA	NA	NA	NA	NA	NA
chr1:109071958	chr1-109071958-allele1018860-1	DEL	116	NA	0.0007564296520423601,0.0,0.021825396825396824,0.0,0.002044989775051125	0.00265283	TAF13(0.22464, 1.03)	NA	NA	NA	NA	NA	NA	NA	NA	No	NA	HPRC,HGSVC,1KG-ONT	Yes	NA	NA	NA	NA	NA	NA
chr1:109071961	chr1-109071961-allele1018863-253	INS	252	NA	0.0015128593040847202,0.008645533141210375,0.000992063492063492,0.012922465208747515,0.010224948875255624	0.00294215	TAF13(0.22464, 1.03)	NA	NA	NA	NA	NA	NA	NA	NA	No	NA	HGSVC,1KG-ONT	Yes	NA	NA	NA	NA	NA	NA
chr1:109071963	chr1-109071963-allele1018865-79	INS	78	NA	0.0045385779122541605,0.0,0.0,0.0,0.0	0.00805514	TAF13(0.22464, 1.03)	NA	NA	NA	NA	NA	NA	NA	NA	No	NA	HGSVC	Yes	NA	NA	NA	NA	NA	NA
chr1:109071973	chr1-109071973-allele1018868-1	DEL	110	NA	0.0007564296520423601,0.0,0.0,0.0009940357852882703,0.0	NA	TAF13(0.22464, 1.03)	NA	NA	NA	NA	NA	NA	NA	NA	No	NA	HPRC,HGSVC,1KG-ONT	Yes	NA	NA	NA	NA	NA	NA
chr1:109071973	chr1-109071973-allele1018869-1	DEL	148	NA	0.132375189107413,0.1239193083573487,0.13392857142857142,0.08846918489065607,0.06850715746421268	0.00409939	TAF13(0.22464, 1.03)	NA	NA	NA	NA	NA	NA	NA	NA	No	NA	HPRC,HGSVC,1KG-ONT	Yes	NA	NA	NA	NA	NA	NA
chr1:109077258	chr1-109077258-allele1018932-301	INS	300	NA	0.009833585476550681,0.001440922190201729,0.0,0.004970178926441352,0.022494887525562373	NA	NA	NA	NA	NA	NA	NA	NA	NA	NA	No	NA	HPRC	No	NA	NA	NA	NA	NA	NA
chr1:109108012	chr1-109108012-allele1019260-471	INS	470	NA	0.02118003025718608,0.01729106628242075,0.0,0.0874751491053678,0.013292433537832311	0.0011038	C1orf194(6.3732e-09, 1.494)	NA	NA	NA	C1orf194(6.3732e-09, 1.494)	NA	NA	NA	NA	No	NA	HPRC,HGSVC,1KG-ONT	No	NA	NA	NA	NA	NA	NA
chr1:109113390	chr1-109113390-allele1019311-109	INS	108	NA	0.0037821482602118004,0.0,0.0,0.0,0.0	0.00663171	C1orf194(6.3732e-09, 1.494)	NA	NA	NA	NA	NA	NA	NA	NA	No	NA	HPRC,HGSVC	Yes	NA	NA	NA	NA	NA	NA
chr1:109113390	chr1-109113390-allele1019304-65	INS	64	NA	0.0,0.0,0.003968253968253968,0.0,0.0	0.000224143	C1orf194(6.3732e-09, 1.494)	NA	NA	NA	NA	NA	NA	NA	NA	No	NA	HPRC,HGSVC,1KG-ONT	Yes	NA	NA	NA	NA	NA	NA
chr1:109113397	chr1-109113397-allele1019315-95	INS	94	NA	0.01059001512859304,0.0,0.0,0.0,0.0	0.0193739	C1orf194(6.3732e-09, 1.494)	NA	NA	NA	NA	NA	NA	NA	NA	No	NA	HPRC,HGSVC	Yes	NA	NA	NA	NA	NA	NA
chr1:109113398	chr1-109113398-allele1019316-86	INS	85	NA	0.0113464447806354,0.005763688760806916,0.0,0.004970178926441352,0.0	0.00776588	C1orf194(6.3732e-09, 1.494)	NA	NA	NA	NA	NA	NA	NA	NA	No	NA	HPRC,HGSVC,1KG-ONT	Yes	NA	NA	NA	NA	NA	NA
chr1:109113399	chr1-109113399-allele1019317-84	INS	83	NA	0.00680786686838124,0.0,0.0,0.0,0.0	0.0123139	C1orf194(6.3732e-09, 1.494)	NA	NA	NA	NA	NA	NA	NA	NA	No	NA	HPRC,HGSVC,1KG-ONT	Yes	NA	NA	NA	NA	NA	NA
chr1:109113399	chr1-109113399-allele1019318-61	INS	60	NA	0.0022692889561270802,0.0,0.0,0.0,0.0	0.00377908	C1orf194(6.3732e-09, 1.494)	NA	NA	NA	NA	NA	NA	NA	NA	No	NA	HPRC,HGSVC,1KG-ONT	Yes	NA	NA	NA	NA	NA	NA
chr1:109113401	chr1-109113401-allele1019320-90	INS	89	NA	0.00529500756429652,0.001440922190201729,0.0,0.0,0.0	0.00736694	C1orf194(6.3732e-09, 1.494)	NA	NA	NA	NA	NA	NA	NA	NA	No	NA	HPRC,HGSVC	Yes	NA	NA	NA	NA	NA	NA
chr1:109113401	chr1-109113401-allele1019319-64	INS	63	NA	0.01059001512859304,0.0,0.0,0.005964214711729622,0.0010224948875255625	0.00844096	C1orf194(6.3732e-09, 1.494)	NA	NA	NA	NA	NA	NA	NA	NA	No	NA	HPRC,HGSVC,1KG-ONT	Yes	NA	NA	NA	NA	NA	NA
chr1:109113403	chr1-109113403-allele1019321-55	INS	54	NA	0.0022692889561270802,0.0,0.0,0.0,0.0	0.00377908	C1orf194(6.3732e-09, 1.494)	NA	NA	NA	NA	NA	NA	NA	NA	No	NA	HPRC,HGSVC,1KG-ONT	Yes	NA	NA	NA	NA	NA	NA
chr1:109113405	chr1-109113405-allele1019323-69	INS	68	NA	0.0,0.0,0.0,0.0019880715705765406,0.0	NA	C1orf194(6.3732e-09, 1.494)	NA	NA	NA	NA	NA	NA	NA	NA	No	NA	HPRC,HGSVC,1KG-ONT	Yes	NA	NA	NA	NA	NA	NA
chr1:109113405	chr1-109113405-allele1019324-96	INS	95	NA	0.0037821482602118004,0.0,0.0,0.0,0.0	0.00663171	C1orf194(6.3732e-09, 1.494)	NA	NA	NA	NA	NA	NA	NA	NA	No	NA	HPRC,HGSVC	Yes	NA	NA	NA	NA	NA	NA
chr1:109113407	chr1-109113407-allele1019326-58	INS	57	NA	0.009833585476550681,0.004322766570605188,0.0,0.005964214711729622,0.002044989775051125	0.00439563	C1orf194(6.3732e-09, 1.494)	NA	NA	NA	NA	NA	NA	NA	NA	No	NA	HPRC,HGSVC,1KG-ONT	Yes	NA	NA	NA	NA	NA	NA
chr1:109113407	chr1-109113407-allele1019328-70	INS	69	NA	0.0015128593040847202,0.002881844380403458,0.0,0.004970178926441352,0.0010224948875255625	NA	C1orf194(6.3732e-09, 1.494)	NA	NA	NA	NA	NA	NA	NA	NA	No	NA	HPRC,HGSVC,1KG-ONT	Yes	NA	NA	NA	NA	NA	NA
chr1:109113407	chr1-109113407-allele1019327-75	INS	74	NA	0.0030257186081694403,0.0,0.0,0.0,0.0	0.00520636	C1orf194(6.3732e-09, 1.494)	NA	NA	NA	NA	NA	NA	NA	NA	No	NA	HPRC,HGSVC,1KG-ONT	Yes	NA	NA	NA	NA	NA	NA
chr1:109113438	chr1-109113438-allele1019356-85	INS	84	NA	0.0,0.0,0.001984126984126984,0.0,0.03987730061349693	0.00700406	C1orf194(6.3732e-09, 1.494)	NA	NA	NA	NA	NA	NA	NA	NA	No	NA	HPRC,HGSVC,1KG-ONT	Yes	NA	NA	NA	NA	NA	NA
chr1:109156674	chr1-109156674-allele1019859-115	INS	114	NA	0.007564296520423601,0.0,0.002976190476190476,0.0,0.0	0.00816832	ELAPOR1(6.9846e-15, 0.768)	NA	NA	NA	NA	NA	NA	NA	NA	No	NA	HPRC,HGSVC,1KG-ONT	Yes	NA	NA	NA	NA	NA	NA
chr1:109177141	chr1-109177141-allele1020084-135	INS	134	NA	0.014372163388804841,0.021613832853025938,0.015873015873015872,0.019880715705765408,0.013292433537832311	NA	ELAPOR1(6.9846e-15, 0.768)	NA	NA	NA	NA	NA	NA	NA	NA	No	NA	HPRC,HGSVC,1KG-ONT	No	NA	NA	NA	NA	NA	NA
chr1:109177147	chr1-109177147-allele1020086-131	INS	130	NA	0.0453857791225416,0.010086455331412104,0.006944444444444444,0.0,0.0	0.0568192	ELAPOR1(6.9846e-15, 0.768)	NA	NA	NA	NA	NA	NA	NA	NA	No	NA	HPRC,HGSVC,1KG-ONT	No	NA	NA	NA	NA	NA	NA
chr1:109177147	chr1-109177147-allele1020088-128	INS	127	NA	0.006051437216338881,0.010086455331412104,0.006944444444444444,0.02286282306163022,0.07464212678936605	0.011673	ELAPOR1(6.9846e-15, 0.768)	NA	NA	NA	NA	NA	NA	NA	NA	No	NA	HPRC,HGSVC,1KG-ONT	No	NA	NA	NA	NA	NA	NA
chr1:109177147	chr1-109177147-allele1020087-131	INS	130	NA	0.04387291981845688,0.005763688760806916,0.0,0.0,0.0	0.0711404	ELAPOR1(6.9846e-15, 0.768)	NA	NA	NA	NA	NA	NA	NA	NA	No	NA	HPRC,HGSVC,1KG-ONT	No	NA	NA	NA	NA	NA	NA
chr1:109177147	chr1-109177147-allele1020089-131	INS	130	NA	0.0022692889561270802,0.0,0.0,0.0,0.0	0.00377908	ELAPOR1(6.9846e-15, 0.768)	NA	NA	NA	NA	NA	NA	NA	NA	No	NA	HPRC,HGSVC,1KG-ONT	No	NA	NA	NA	NA	NA	NA
chr1:109177147	chr1-109177147-allele1020091-132	INS	131	NA	0.0,0.0,0.0,0.0009940357852882703,0.0	NA	ELAPOR1(6.9846e-15, 0.768)	NA	NA	NA	NA	NA	NA	NA	NA	No	NA	HPRC,HGSVC,1KG-ONT	No	NA	NA	NA	NA	NA	NA
chr1:109177147	chr1-109177147-allele1020085-131	INS	130	0.773726	0.4750378214826021,0.22622478386167147,0.3392857142857143,0.19483101391650098,0.2903885480572597	0.0943291	ELAPOR1(6.9846e-15, 0.768)	NA	NA	NA	NA	NA	NA	NA	NA	No	NA	HPRC,HGSVC,1KG-ONT	No	ENSG00000134202.11(0.019716358218280283)	NA	NA	NA	NA	NA
chr1:109177257	chr1-109177257-allele1020098-208	INS	207	NA	0.08698940998487141,0.03314121037463977,0.05357142857142857,0.02385685884691849,0.05214723926380368	0.0199283	ELAPOR1(6.9846e-15, 0.768)	NA	NA	NA	NA	NA	NA	NA	NA	No	NA	HGSVC	No	NA	NA	NA	NA	NA	NA
chr1:109177353	chr1-109177353-allele1020107-81	INS	80	NA	0.491679273827534,0.329971181556196,0.3680555555555556,0.3399602385685885,0.4059304703476483	0.0332039	ELAPOR1(6.9846e-15, 0.768)	NA	NA	NA	NA	NA	NA	NA	NA	No	NA	HPRC,HGSVC,1KG-ONT	Yes	NA	NA	NA	NA	NA	NA
chr1:109183602	chr1-109183602-allele1020229-89	INS	88	NA	0.0007564296520423601,0.0,0.0,0.0,0.0	0.000918741	ELAPOR1(6.9846e-15, 0.768)	NA	NA	NA	NA	NA	NA	NA	NA	No	NA	HPRC,HGSVC	Yes	NA	NA	NA	NA	NA	NA
chr1:109183602	chr1-109183602-allele1020230-85	INS	84	NA	0.0007564296520423601,0.0,0.0,0.0,0.0	0.000918741	ELAPOR1(6.9846e-15, 0.768)	NA	NA	NA	NA	NA	NA	NA	NA	No	NA	HPRC,HGSVC	No	NA	NA	NA	NA	NA	NA
chr1:109183636	chr1-109183636-allele1020240-89	INS	88	NA	0.0264750378214826,0.0,0.0,0.0019880715705765406,0.0	0.0441258	ELAPOR1(6.9846e-15, 0.768)	NA	NA	NA	NA	NA	NA	NA	NA	No	NA	HPRC,HGSVC	Yes	NA	NA	NA	NA	NA	NA
chr1:109248516	chr1-109248516-allele1020903-1	DEL	108	NA	0.039334341906202726,0.002881844380403458,0.0,0.0,0.0	0.0671686	NA	NA	NA	NA	NA	NA	NA	NA	NA	No	NA	HPRC,HGSVC,1KG-ONT	Yes	NA	NA	NA	NA	NA	NA
chr1:109288251	chr1-109288251-allele1021192-1	DEL	251	NA	0.11119515885022693,0.012968299711815562,0.0,0.013916500994035786,0.034764826175869123	0.108958	NA	NA	NA	NA	NA	NA	NA	NA	NA	No	NA	HPRC,HGSVC,1KG-ONT	No	NA	NA	NA	NA	NA	NA
chr1:109378684	chr1-109378684-allele1021824-1	DEL	69	NA	0.0007564296520423601,0.0,0.00992063492063492,0.004970178926441352,0.0	0.00121019	SORT1(0.83052, 0.553)	SORT1(0.83052, 0.553)	NA	NA	NA	NA	NA	NA	NA	No	NA	No	Yes	NA	NA	NA	NA	NA	NA
chr1:109378698	chr1-109378698-allele1021825-1	DEL	50	NA	0.0037821482602118004,0.0,0.0,0.0,0.0	0.00663171	SORT1(0.83052, 0.553)	SORT1(0.83052, 0.553)	NA	NA	NA	NA	NA	NA	NA	No	NA	No	Yes	NA	NA	NA	NA	NA	NA
chr1:109424945	chr1-109424945-allele1022165-1	DEL	91	NA	0.1989409984871407,0.01440922190201729,0.0,0.0009940357852882703,0.0	0.302222	PSMA5(0.99958, 0.319)	NA	NA	NA	NA	NA	NA	NA	enhancer	No	NA	HPRC,HGSVC,1KG-ONT	No	NA	NA	NA	NA	NA	NA
chr1:109515576	chr1-109515576-allele1022575-320	INS	319	NA	0.0015128593040847202,0.0,0.0,0.0,0.0	0.00234988	NA	NA	NA	NA	NA	NA	NA	NA	NA	No	NA	No	Yes	NA	NA	NA	NA	NA	NA
chr1:109644541	chr1-109644541-allele1023355-1	DEL	4232	0.807648	0.47049924357034795,0.6858789625360231,0.5902777777777778,0.55168986083499,0.50920245398773	0.0217633	NA	NA	NA	NA	NA	NA	NA	NA	enhancer	No	NA	HPRC,HGSVC,1KG-ONT	Yes	ENSG00000134184.13(0.001749249219193365),ENSG00000168765.17(1.4512431709913332e-21),ENSG00000181754.7(9.469144582692923e-05)	NA	NA	NA	NA	NA
chr1:109654074	chr1-109654074-allele1023456-371	INS	370	NA	0.0,0.0,0.0,0.0009940357852882703,0.00408997955010225	0.000408842	NA	NA	NA	NA	NA	NA	NA	NA	NA	No	NA	HGSVC	No	NA	NA	NA	NA	NA	NA
chr1:109654087	chr1-109654087-allele1023462-1	DEL	103	NA	0.19667170953101362,0.08645533141210375,0.22023809523809523,0.16998011928429424,0.2719836400817996	NA	NA	NA	NA	NA	NA	NA	NA	NA	NA	No	NA	HPRC,HGSVC,1KG-ONT	No	NA	NA	NA	NA	NA	NA
chr1:109654093	chr1-109654093-allele1023466-84	INS	83	NA	0.0015128593040847202,0.0,0.0,0.0,0.0	0.00234988	NA	NA	NA	NA	NA	NA	NA	NA	NA	No	NA	No	No	NA	NA	NA	NA	NA	NA
chr1:109654104	chr1-109654104-allele1023475-1	DEL	86	NA	0.0340393343419062,0.007204610951008645,0.0,0.013916500994035786,0.010224948875255624	0.0226901	NA	NA	NA	NA	NA	NA	NA	NA	NA	No	NA	HPRC,HGSVC,1KG-ONT	No	NA	NA	NA	NA	NA	NA
chr1:109654114	chr1-109654114-allele1023478-1	DEL	94	NA	0.04084720121028744,0.018731988472622477,0.01984126984126984,0.018886679920477135,0.022494887525562373	0.00808932	NA	NA	NA	NA	NA	NA	NA	NA	NA	No	NA	HPRC,HGSVC,1KG-ONT	No	NA	NA	NA	NA	NA	NA
chr1:109654125	chr1-109654125-allele1023482-1	DEL	75	NA	0.01059001512859304,0.0,0.0,0.0,0.0	0.0193739	NA	NA	NA	NA	NA	NA	NA	NA	NA	No	NA	HPRC,HGSVC,1KG-ONT	No	NA	NA	NA	NA	NA	NA
chr1:109654128	chr1-109654128-allele1023488-1	DEL	116	NA	0.0113464447806354,0.002881844380403458,0.0,0.0,0.0	0.0165726	NA	NA	NA	NA	NA	NA	NA	NA	NA	No	NA	HPRC,HGSVC,1KG-ONT	No	NA	NA	NA	NA	NA	NA
chr1:109654129	chr1-109654129-allele1023489-1	DEL	71	NA	0.0015128593040847202,0.0,0.015873015873015872,0.0,0.0	0.000260292	NA	NA	NA	NA	NA	NA	NA	NA	NA	No	NA	HPRC,HGSVC,1KG-ONT	No	NA	NA	NA	NA	NA	NA
chr1:109654133	chr1-109654133-allele1023493-1	DEL	67	NA	0.0,0.0,0.0,0.0,0.0010224948875255625	NA	NA	NA	NA	NA	NA	NA	NA	NA	NA	No	NA	HPRC,HGSVC	No	NA	NA	NA	NA	NA	NA
chr1:109654136	chr1-109654136-allele1023498-1	DEL	80	NA	0.0,0.007204610951008645,0.0,0.0,0.0	0.000408842	NA	NA	NA	NA	NA	NA	NA	NA	NA	No	NA	HPRC,HGSVC,1KG-ONT	No	NA	NA	NA	NA	NA	NA
chr1:109654170	chr1-109654170-allele1023508-1	DEL	58	NA	0.02723146747352496,0.002881844380403458,0.0,0.0,0.0	0.0454934	NA	NA	NA	NA	NA	NA	NA	NA	NA	No	NA	HPRC,HGSVC	No	NA	NA	NA	NA	NA	NA
chr1:109654173	chr1-109654173-allele1023509-56	INS	55	NA	0.0015128593040847202,0.0,0.0,0.0,0.0	0.00234988	NA	NA	NA	NA	NA	NA	NA	NA	NA	No	NA	No	No	NA	NA	NA	NA	NA	NA
chr1:109654174	chr1-109654174-allele1023510-1	DEL	54	NA	0.0015128593040847202,0.002881844380403458,0.001984126984126984,0.005964214711729622,0.0	NA	NA	NA	NA	NA	NA	NA	NA	NA	NA	No	NA	HGSVC	No	NA	NA	NA	NA	NA	NA
chr1:109654178	chr1-109654178-allele1023511-1	DEL	50	NA	0.018910741301059002,0.06051873198847262,0.08035714285714286,0.032803180914512925,0.019427402862985686	0.00996633	NA	NA	NA	NA	NA	NA	NA	NA	NA	No	NA	HGSVC	No	NA	NA	NA	NA	NA	NA
chr1:109654190	chr1-109654190-allele1023513-222	INS	221	NA	0.0,0.0,0.002976190476190476,0.007952286282306162,0.0	0.00151771	NA	NA	NA	NA	NA	NA	NA	NA	NA	No	NA	HGSVC	No	NA	NA	NA	NA	NA	NA
chr1:109654232	chr1-109654232-allele1023523-64	INS	63	NA	0.0015128593040847202,0.0,0.0,0.0,0.0	0.00234988	NA	NA	NA	NA	NA	NA	NA	NA	NA	No	NA	No	No	NA	NA	NA	NA	NA	NA
chr1:109670102	chr1-109670102-allele1023720-52	INS	51	NA	0.0015128593040847202,0.005763688760806916,0.0,0.002982107355864811,0.0	NA	GSTM2(1.0071e-09, 1.418),GSTM4(6.5409e-08, 1.214)	NA	NA	NA	NA	NA	NA	NA	NA	No	NA	HPRC	No	NA	NA	NA	NA	NA	NA
chr1:109670103	chr1-109670103-allele1023747-51	INS	50	NA	0.0007564296520423601,0.0,0.0,0.0,0.0	0.000918741	GSTM2(1.0071e-09, 1.418),GSTM4(6.5409e-08, 1.214)	NA	NA	NA	NA	NA	NA	NA	NA	No	NA	HPRC	No	NA	NA	NA	NA	NA	NA
chr1:109670103	chr1-109670103-allele1023721-55	INS	54	NA	0.0,0.0,0.0,0.0,0.0010224948875255625	NA	GSTM2(1.0071e-09, 1.418),GSTM4(6.5409e-08, 1.214)	NA	NA	NA	NA	NA	NA	NA	NA	No	NA	HPRC	No	NA	NA	NA	NA	NA	NA
chr1:109670103	chr1-109670103-allele1023723-51	INS	50	NA	0.09531013615733737,0.06628242074927954,0.09126984126984126,0.020874751491053677,0.07975460122699386	0.00659262	GSTM2(1.0071e-09, 1.418),GSTM4(6.5409e-08, 1.214)	NA	NA	NA	NA	NA	NA	NA	NA	No	NA	HPRC	No	NA	NA	NA	NA	NA	NA
chr1:109670103	chr1-109670103-allele1023722-52	INS	51	NA	0.031013615733736764,0.023054755043227664,0.0496031746031746,0.032803180914512925,0.017382413087934562	NA	GSTM2(1.0071e-09, 1.418),GSTM4(6.5409e-08, 1.214)	NA	NA	NA	NA	NA	NA	NA	NA	No	NA	HPRC	No	NA	NA	NA	NA	NA	NA
chr1:109689252	chr1-109689252-allele1024032-243	INS	242	NA	0.04462934947049924,0.005763688760806916,0.007936507936507936,0.02186878727634195,0.0	0.0328756	GSTM1(NA, NA),GSTM2(1.0071e-09, 1.418)	GSTM1(NA, NA)	NA	NA	GSTM1(NA, NA)	GSTM1(NA, NA)	NA	NA	NA	Yes	NA	No	No	NA	NA	NA	NA	NA	NA
chr1:109691718	chr1-109691718-allele1024171-1	DEL	66	NA	0.2723146747352496,0.49711815561959655,0.5773809523809523,0.5218687872763419,0.3456032719836401	0.0869834	GSTM1(NA, NA),GSTM2(1.0071e-09, 1.418)	GSTM1(NA, NA)	NA	NA	NA	NA	NA	NA	NA	Yes	NA	No	No	NA	NA	NA	NA	NA	NA
chr1:109692030	chr1-109692030-allele1024200-1	DEL	60	NA	0.26777609682299547,0.49711815561959655,0.5952380952380952,0.5387673956262425,0.3619631901840491	0.10135	GSTM1(NA, NA),GSTM2(1.0071e-09, 1.418)	GSTM1(NA, NA)	NA	NA	NA	NA	NA	NA	NA	Yes	NA	No	No	NA	NA	NA	NA	NA	NA
chr1:109725063	chr1-109725063-allele1024880-120	INS	119	NA	0.0015128593040847202,0.004322766570605188,0.0,0.0009940357852882703,0.007157464212678937	NA	GSTM5(4.1008e-06, 1.067)	NA	NA	NA	NA	NA	NA	NA	NA	No	NA	HPRC,HGSVC,1KG-ONT	No	NA	NA	NA	NA	NA	NA
chr1:109725063	chr1-109725063-allele1024878-134	INS	133	NA	0.0030257186081694403,0.0,0.0,0.0,0.0	0.00520636	GSTM5(4.1008e-06, 1.067)	NA	NA	NA	NA	NA	NA	NA	NA	No	NA	HPRC,HGSVC	No	NA	NA	NA	NA	NA	NA
chr1:109725063	chr1-109725063-allele1024882-138	INS	137	NA	0.0007564296520423601,0.01440922190201729,0.005952380952380952,0.015904572564612324,0.007157464212678937	0.00553683	GSTM5(4.1008e-06, 1.067)	NA	NA	NA	NA	NA	NA	NA	NA	No	NA	HPRC,HGSVC	No	NA	NA	NA	NA	NA	NA
chr1:109725063	chr1-109725063-allele1024879-142	INS	141	NA	0.0007564296520423601,0.0,0.0,0.0,0.0	0.000918741	GSTM5(4.1008e-06, 1.067)	NA	NA	NA	NA	NA	NA	NA	NA	No	NA	HPRC,HGSVC	No	NA	NA	NA	NA	NA	NA
chr1:109725063	chr1-109725063-allele1024881-94	INS	93	NA	0.0,0.01585014409221902,0.00496031746031746,0.006958250497017893,0.006134969325153374	0.00478024	GSTM5(4.1008e-06, 1.067)	NA	NA	NA	NA	NA	NA	NA	NA	No	NA	HPRC,HGSVC,1KG-ONT	No	NA	NA	NA	NA	NA	NA
chr1:109725063	chr1-109725063-allele1024884-96	INS	95	NA	0.0,0.007204610951008645,0.010912698412698412,0.003976143141153081,0.0	0.00313171	GSTM5(4.1008e-06, 1.067)	NA	NA	NA	NA	NA	NA	NA	NA	No	NA	HPRC,HGSVC,1KG-ONT	No	NA	NA	NA	NA	NA	NA
chr1:109725067	chr1-109725067-allele1024885-72	INS	71	NA	0.015128593040847202,0.0,0.0,0.0,0.0	0.0277332	GSTM5(4.1008e-06, 1.067)	NA	NA	NA	NA	NA	NA	NA	NA	No	NA	HPRC,HGSVC,1KG-ONT	No	NA	NA	NA	NA	NA	NA
chr1:109725072	chr1-109725072-allele1024890-67	INS	66	NA	0.0022692889561270802,0.0,0.0,0.0,0.0	0.00377908	GSTM5(4.1008e-06, 1.067)	NA	NA	NA	NA	NA	NA	NA	NA	No	NA	HGSVC,1KG-ONT	No	NA	NA	NA	NA	NA	NA
chr1:109725072	chr1-109725072-allele1024889-52	INS	51	NA	0.056732223903177004,0.011527377521613832,0.007936507936507936,0.0,0.011247443762781187	0.0584518	GSTM5(4.1008e-06, 1.067)	NA	NA	NA	NA	NA	NA	NA	NA	No	NA	HGSVC	No	NA	NA	NA	NA	NA	NA
chr1:109725077	chr1-109725077-allele1024893-62	INS	61	NA	0.0030257186081694403,0.0,0.0,0.0,0.0	0.00520636	GSTM5(4.1008e-06, 1.067)	NA	NA	NA	NA	NA	NA	NA	NA	No	NA	HGSVC	No	NA	NA	NA	NA	NA	NA
chr1:109725077	chr1-109725077-allele1024892-57	INS	56	NA	0.0037821482602118004,0.001440922190201729,0.0,0.0009940357852882703,0.0	0.00324023	GSTM5(4.1008e-06, 1.067)	NA	NA	NA	NA	NA	NA	NA	NA	No	NA	HGSVC	No	NA	NA	NA	NA	NA	NA
chr1:109725088	chr1-109725088-allele1024902-110	INS	109	NA	0.0015128593040847202,0.001440922190201729,0.00992063492063492,0.0009940357852882703,0.006134969325153374	0.000864074	GSTM5(4.1008e-06, 1.067)	NA	NA	NA	NA	NA	NA	NA	NA	No	NA	HPRC,HGSVC,1KG-ONT	No	NA	NA	NA	NA	NA	NA
chr1:109725090	chr1-109725090-allele1024903-103	INS	102	NA	0.0030257186081694403,0.010086455331412104,0.034722222222222224,0.003976143141153081,0.015337423312883436	0.00658914	GSTM5(4.1008e-06, 1.067)	NA	NA	NA	NA	NA	NA	NA	NA	No	NA	HPRC,HGSVC,1KG-ONT	No	NA	NA	NA	NA	NA	NA
chr1:109725090	chr1-109725090-allele1024904-162	INS	161	NA	0.0,0.001440922190201729,0.001984126984126984,0.005964214711729622,0.0	0.00114796	GSTM5(4.1008e-06, 1.067)	NA	NA	NA	NA	NA	NA	NA	NA	No	NA	HPRC,HGSVC	No	NA	NA	NA	NA	NA	NA
chr1:109725092	chr1-109725092-allele1024908-110	INS	109	NA	0.0030257186081694403,0.012968299711815562,0.001984126984126984,0.007952286282306162,0.00408997955010225	0.000451934	GSTM5(4.1008e-06, 1.067)	NA	NA	NA	NA	NA	NA	NA	NA	No	NA	HPRC,HGSVC,1KG-ONT	No	NA	NA	NA	NA	NA	NA
chr1:109725092	chr1-109725092-allele1024907-146	INS	145	NA	0.0007564296520423601,0.012968299711815562,0.005952380952380952,0.004970178926441352,0.006134969325153374	0.00314262	GSTM5(4.1008e-06, 1.067)	NA	NA	NA	NA	NA	NA	NA	NA	No	NA	HPRC,HGSVC	No	NA	NA	NA	NA	NA	NA
chr1:109725092	chr1-109725092-allele1024915-106	INS	105	NA	0.0045385779122541605,0.0,0.0,0.0,0.0	0.00805514	GSTM5(4.1008e-06, 1.067)	NA	NA	NA	NA	NA	NA	NA	NA	No	NA	HPRC,HGSVC,1KG-ONT	No	NA	NA	NA	NA	NA	NA
chr1:109725092	chr1-109725092-allele1024917-126	INS	125	NA	0.0,0.0,0.0,0.0009940357852882703,0.0	NA	GSTM5(4.1008e-06, 1.067)	NA	NA	NA	NA	NA	NA	NA	NA	No	NA	HPRC,HGSVC,1KG-ONT	No	NA	NA	NA	NA	NA	NA
chr1:109725092	chr1-109725092-allele1024906-116	INS	115	NA	0.012102874432677761,0.024495677233429394,0.006944444444444444,0.012922465208747515,0.005112474437627812	NA	GSTM5(4.1008e-06, 1.067)	NA	NA	NA	NA	NA	NA	NA	NA	No	NA	HPRC,HGSVC,1KG-ONT	No	NA	NA	NA	NA	NA	NA
chr1:109725092	chr1-109725092-allele1024911-122	INS	121	NA	0.0022692889561270802,0.01585014409221902,0.013888888888888888,0.02485089463220676,0.016359918200409	0.00838757	GSTM5(4.1008e-06, 1.067)	NA	NA	NA	NA	NA	NA	NA	NA	No	NA	HPRC,HGSVC,1KG-ONT	No	NA	NA	NA	NA	NA	NA
chr1:109725092	chr1-109725092-allele1024914-106	INS	105	NA	0.0007564296520423601,0.0,0.0,0.0009940357852882703,0.0	NA	GSTM5(4.1008e-06, 1.067)	NA	NA	NA	NA	NA	NA	NA	NA	No	NA	HPRC,HGSVC,1KG-ONT	No	NA	NA	NA	NA	NA	NA
chr1:109725092	chr1-109725092-allele1024920-141	INS	140	NA	0.0,0.0,0.022817460317460316,0.0,0.0081799591002045	0.00518909	GSTM5(4.1008e-06, 1.067)	NA	NA	NA	NA	NA	NA	NA	NA	No	NA	HPRC,HGSVC	No	NA	NA	NA	NA	NA	NA
chr1:109725092	chr1-109725092-allele1024910-100	INS	99	NA	0.0015128593040847202,0.0,0.0,0.0,0.0	0.00234988	GSTM5(4.1008e-06, 1.067)	NA	NA	NA	NA	NA	NA	NA	NA	No	NA	HPRC,HGSVC,1KG-ONT	No	NA	NA	NA	NA	NA	NA
chr1:109725092	chr1-109725092-allele1024916-96	INS	95	NA	0.0,0.001440922190201729,0.0,0.0,0.0	NA	GSTM5(4.1008e-06, 1.067)	NA	NA	NA	NA	NA	NA	NA	NA	No	NA	HPRC,HGSVC,1KG-ONT	No	NA	NA	NA	NA	NA	NA
chr1:109725092	chr1-109725092-allele1024913-111	INS	110	NA	0.0,0.001440922190201729,0.000992063492063492,0.0,0.0	NA	GSTM5(4.1008e-06, 1.067)	NA	NA	NA	NA	NA	NA	NA	NA	No	NA	HPRC,HGSVC,1KG-ONT	No	NA	NA	NA	NA	NA	NA
chr1:109725092	chr1-109725092-allele1024919-116	INS	115	NA	0.0,0.0,0.0,0.006958250497017893,0.0	0.000778337	GSTM5(4.1008e-06, 1.067)	NA	NA	NA	NA	NA	NA	NA	NA	No	NA	HPRC,HGSVC,1KG-ONT	No	NA	NA	NA	NA	NA	NA
chr1:109725092	chr1-109725092-allele1024909-131	INS	130	NA	0.0007564296520423601,0.005763688760806916,0.0,0.010934393638170975,0.00408997955010225	0.00191774	GSTM5(4.1008e-06, 1.067)	NA	NA	NA	NA	NA	NA	NA	NA	No	NA	HPRC,HGSVC	No	NA	NA	NA	NA	NA	NA
chr1:109725098	chr1-109725098-allele1024935-101	INS	100	NA	0.018910741301059002,0.0,0.0,0.0,0.0	0.0347404	GSTM5(4.1008e-06, 1.067)	NA	NA	NA	NA	NA	NA	NA	NA	No	NA	HPRC,HGSVC,1KG-ONT	No	NA	NA	NA	NA	NA	NA
chr1:109725098	chr1-109725098-allele1024938-106	INS	105	NA	0.0022692889561270802,0.0,0.0,0.0,0.0010224948875255625	0.0019853	GSTM5(4.1008e-06, 1.067)	NA	NA	NA	NA	NA	NA	NA	NA	No	NA	HPRC,HGSVC,1KG-ONT	No	NA	NA	NA	NA	NA	NA
chr1:109725098	chr1-109725098-allele1024940-106	INS	105	NA	0.0,0.002881844380403458,0.001984126984126984,0.0009940357852882703,0.006134969325153374	0.00151771	GSTM5(4.1008e-06, 1.067)	NA	NA	NA	NA	NA	NA	NA	NA	No	NA	HPRC,HGSVC,1KG-ONT	No	NA	NA	NA	NA	NA	NA
chr1:109725098	chr1-109725098-allele1024933-119	INS	118	NA	0.0037821482602118004,0.005763688760806916,0.005952380952380952,0.0,0.0010224948875255625	NA	GSTM5(4.1008e-06, 1.067)	NA	NA	NA	NA	NA	NA	NA	NA	No	NA	HPRC,HGSVC,1KG-ONT	No	NA	NA	NA	NA	NA	NA
chr1:109725098	chr1-109725098-allele1024937-101	INS	100	NA	0.0007564296520423601,0.0,0.0,0.0,0.00408997955010225	NA	GSTM5(4.1008e-06, 1.067)	NA	NA	NA	NA	NA	NA	NA	NA	No	NA	HPRC,HGSVC,1KG-ONT	No	NA	NA	NA	NA	NA	NA
chr1:109725098	chr1-109725098-allele1024945-116	INS	115	NA	0.0007564296520423601,0.0,0.0,0.0,0.0	0.000918741	GSTM5(4.1008e-06, 1.067)	NA	NA	NA	NA	NA	NA	NA	NA	No	NA	HPRC,HGSVC,1KG-ONT	No	NA	NA	NA	NA	NA	NA
chr1:109725098	chr1-109725098-allele1024929-86	INS	85	NA	0.01059001512859304,0.0,0.0,0.0,0.0	0.0193014	GSTM5(4.1008e-06, 1.067)	NA	NA	NA	NA	NA	NA	NA	NA	No	NA	HPRC,HGSVC,1KG-ONT	No	NA	NA	NA	NA	NA	NA
chr1:109725098	chr1-109725098-allele1024939-116	INS	115	NA	0.0007564296520423601,0.002881844380403458,0.0,0.004970178926441352,0.002044989775051125	0.000199544	GSTM5(4.1008e-06, 1.067)	NA	NA	NA	NA	NA	NA	NA	NA	No	NA	HPRC,HGSVC,1KG-ONT	No	NA	NA	NA	NA	NA	NA
chr1:109725098	chr1-109725098-allele1024947-91	INS	90	NA	0.0,0.0,0.013888888888888888,0.0,0.0	0.00192551	GSTM5(4.1008e-06, 1.067)	NA	NA	NA	NA	NA	NA	NA	NA	No	NA	HPRC,HGSVC,1KG-ONT	No	NA	NA	NA	NA	NA	NA
chr1:109725098	chr1-109725098-allele1024943-101	INS	100	NA	0.0,0.0,0.01488095238095238,0.0,0.0	0.00198306	GSTM5(4.1008e-06, 1.067)	NA	NA	NA	NA	NA	NA	NA	NA	No	NA	HPRC,HGSVC,1KG-ONT	No	NA	NA	NA	NA	NA	NA
chr1:109725098	chr1-109725098-allele1024928-101	INS	100	NA	0.01361573373676248,0.1440922190201729,0.3680555555555556,0.11928429423459244,0.1329243353783231	0.121342	GSTM5(4.1008e-06, 1.067)	NA	NA	NA	NA	NA	NA	NA	NA	No	NA	HPRC,HGSVC,1KG-ONT	No	NA	NA	NA	NA	NA	NA
chr1:109725098	chr1-109725098-allele1024936-96	INS	95	NA	0.0,0.002881844380403458,0.0,0.002982107355864811,0.00408997955010225	0.00114796	GSTM5(4.1008e-06, 1.067)	NA	NA	NA	NA	NA	NA	NA	NA	No	NA	HPRC,HGSVC,1KG-ONT	No	NA	NA	NA	NA	NA	NA
chr1:109725098	chr1-109725098-allele1024932-104	INS	103	NA	0.0,0.020172910662824207,0.05257936507936508,0.0,0.002044989775051125	0.0120874	GSTM5(4.1008e-06, 1.067)	NA	NA	NA	NA	NA	NA	NA	NA	No	NA	HPRC,HGSVC,1KG-ONT	No	NA	NA	NA	NA	NA	NA
chr1:109725098	chr1-109725098-allele1024931-92	INS	91	NA	0.00529500756429652,0.001440922190201729,0.000992063492063492,0.0,0.0010224948875255625	0.00451357	GSTM5(4.1008e-06, 1.067)	NA	NA	NA	NA	NA	NA	NA	NA	No	NA	HPRC,HGSVC,1KG-ONT	No	NA	NA	NA	NA	NA	NA
chr1:109725103	chr1-109725103-allele1024950-117	INS	116	NA	0.007564296520423601,0.008645533141210375,0.03571428571428571,0.015904572564612324,0.028629856850715747	0.00608569	GSTM5(4.1008e-06, 1.067)	NA	NA	NA	NA	NA	NA	NA	NA	No	NA	HPRC,HGSVC,1KG-ONT	No	NA	NA	NA	NA	NA	NA
chr1:109915033	chr1-109915033-allele1025314-100	INS	99	NA	0.0007564296520423601,0.001440922190201729,0.0,0.0,0.0	NA	CSF1(0.99999, 0.338)	CSF1(0.99999, 0.338)	NA	NA	NA	NA	NA	NA	NA	No	NA	HPRC	No	NA	NA	NA	NA	NA	NA
chr1:109941502	chr1-109941502-allele1025489-1	DEL	1670	NA	0.0,0.004322766570605188,0.0,0.0,0.0	3.94758e-05	NA	NA	NA	NA	NA	NA	NA	NA	NA	No	NA	HPRC	Yes	NA	NA	NA	NA	NA	NA
chr1:110005957	chr1-110005957-allele1025903-241	INS	240	NA	0.0007564296520423601,0.007204610951008645,0.0,0.008946322067594433,0.0	0.00103615	AHCYL1(1.0, 0.34)	NA	NA	NA	NA	NA	NA	NA	NA	No	NA	HPRC,1KG-ONT	Yes	NA	NA	NA	NA	NA	NA
chr1:110005957	chr1-110005957-allele1025902-221	INS	220	NA	0.0007564296520423601,0.011527377521613832,0.0,0.014910536779324055,0.0010224948875255625	0.00281781	AHCYL1(1.0, 0.34)	NA	NA	NA	NA	NA	NA	NA	NA	No	NA	HPRC,1KG-ONT	Yes	NA	NA	NA	NA	NA	NA
chr1:110029370	chr1-110029370-allele1026020-1	DEL	125	NA	0.049924357034795766,0.0,0.0,0.007952286282306162,0.0	0.0742443	NA	NA	NA	NA	NA	NA	NA	NA	enhancer	No	NA	HPRC,HGSVC,1KG-ONT	No	NA	NA	NA	NA	NA	NA
chr1:110029371	chr1-110029371-allele1026021-1	DEL	134	NA	0.11043872919818457,0.008645533141210375,0.0,0.0,0.0	0.17874	NA	NA	NA	NA	NA	NA	NA	NA	enhancer	No	NA	HPRC,HGSVC,1KG-ONT	No	NA	NA	NA	NA	NA	NA
chr1:110029430	chr1-110029430-allele1026022-1	DEL	143	NA	0.015128593040847202,0.007204610951008645,0.0,0.0,0.0	0.0183762	NA	NA	NA	NA	NA	NA	NA	NA	enhancer	No	NA	HPRC,HGSVC,1KG-ONT	No	NA	NA	NA	NA	NA	NA
chr1:110062603	chr1-110062603-allele1026251-148	INS	147	NA	0.007564296520423601,0.0,0.0,0.0,0.0	0.0137297	ALX3(7.4098e-05, 1.051),STRIP1(2.1509e-12, 0.783)	ALX3(7.4098e-05, 1.051)	NA	NA	NA	NA	NA	NA	NA	No	NA	HPRC,1KG-ONT	Yes	NA	NA	NA	NA	NA	NA
chr1:110062603	chr1-110062603-allele1026250-126	INS	125	NA	0.0007564296520423601,0.0,0.0,0.0,0.0	0.000918741	ALX3(7.4098e-05, 1.051),STRIP1(2.1509e-12, 0.783)	ALX3(7.4098e-05, 1.051)	NA	NA	NA	NA	NA	NA	NA	No	NA	HPRC,HGSVC,1KG-ONT	Yes	NA	NA	NA	NA	NA	NA
chr1:110062614	chr1-110062614-allele1026263-99	INS	98	NA	0.0,0.0,0.0,0.0009940357852882703,0.0	NA	ALX3(7.4098e-05, 1.051),STRIP1(2.1509e-12, 0.783)	ALX3(7.4098e-05, 1.051)	NA	NA	NA	NA	NA	NA	NA	No	ID=chr1_110062604_110062644;MOTIFS=GT;STRUC=(GT)n	HPRC,HGSVC,1KG-ONT	Yes	NA	NA	NA	NA	NA	NA
chr1:110062618	chr1-110062618-allele1026267-86	INS	85	NA	0.0,0.0,0.0,0.0009940357852882703,0.0	NA	ALX3(7.4098e-05, 1.051),STRIP1(2.1509e-12, 0.783)	ALX3(7.4098e-05, 1.051)	NA	NA	NA	NA	NA	NA	NA	No	ID=chr1_110062604_110062644;MOTIFS=GT;STRUC=(GT)n	HGSVC	Yes	NA	NA	NA	NA	NA	NA
chr1:110062618	chr1-110062618-allele1026266-92	INS	91	NA	0.019667170953101363,0.0,0.0,0.006958250497017893,0.0	0.0232417	ALX3(7.4098e-05, 1.051),STRIP1(2.1509e-12, 0.783)	ALX3(7.4098e-05, 1.051)	NA	NA	NA	NA	NA	NA	NA	No	ID=chr1_110062604_110062644;MOTIFS=GT;STRUC=(GT)n	HGSVC	Yes	NA	NA	NA	NA	NA	NA
chr1:110062645	chr1-110062645-allele1026282-95	INS	94	NA	0.0007564296520423601,0.0,0.0,0.0,0.0	0.000918741	ALX3(7.4098e-05, 1.051),STRIP1(2.1509e-12, 0.783)	ALX3(7.4098e-05, 1.051)	NA	NA	NA	NA	NA	NA	NA	No	NA	HGSVC	Yes	NA	NA	NA	NA	NA	NA
chr1:110120507	chr1-110120507-allele1026742-2666	INS	2665	NA	0.0015128593040847202,0.0,0.0,0.0,0.0	0.00234988	NA	NA	NA	NA	NA	NA	NA	NA	NA	No	NA	HPRC,HGSVC,1KG-ONT	No	NA	NA	NA	NA	NA	NA
chr1:110120541	chr1-110120541-allele1026749-2885	INS	2884	NA	0.16565809379727686,0.04755043227665706,0.0,0.003976143141153081,0.0	0.216182	NA	NA	NA	NA	NA	NA	NA	NA	NA	No	NA	HPRC,HGSVC,1KG-ONT	No	NA	NA	NA	NA	NA	NA
chr1:110120541	chr1-110120541-allele1026762-4057	INS	4056	NA	0.0007564296520423601,0.002881844380403458,0.000992063492063492,0.005964214711729622,0.007157464212678937	0.00138557	NA	NA	NA	NA	NA	NA	NA	NA	NA	No	NA	HPRC,HGSVC,1KG-ONT	No	NA	NA	NA	NA	NA	NA
chr1:110120541	chr1-110120541-allele1026770-2879	INS	2878	NA	0.0030257186081694403,0.001440922190201729,0.0,0.0,0.0	0.00328379	NA	NA	NA	NA	NA	NA	NA	NA	NA	No	NA	HPRC,HGSVC,1KG-ONT	No	NA	NA	NA	NA	NA	NA
chr1:110120541	chr1-110120541-allele1026752-6814	INS	6813	NA	0.0007564296520423601,0.0,0.0,0.0,0.0	0.000918741	NA	NA	NA	NA	NA	NA	NA	NA	NA	No	NA	HPRC,HGSVC	No	NA	NA	NA	NA	NA	NA
chr1:110120541	chr1-110120541-allele1026759-2064	INS	2063	NA	0.0,0.0,0.001984126984126984,0.0009940357852882703,0.0	3.94758e-05	NA	NA	NA	NA	NA	NA	NA	NA	NA	No	NA	HPRC,HGSVC,1KG-ONT	No	NA	NA	NA	NA	NA	NA
chr1:110120541	chr1-110120541-allele1026768-2936	INS	2935	NA	0.0007564296520423601,0.0,0.0,0.0,0.0	0.000918741	NA	NA	NA	NA	NA	NA	NA	NA	NA	No	NA	HPRC,HGSVC,1KG-ONT	No	NA	NA	NA	NA	NA	NA
chr1:110120541	chr1-110120541-allele1026750-4381	INS	4380	NA	0.0,0.001440922190201729,0.0,0.0,0.0	NA	NA	NA	NA	NA	NA	NA	NA	NA	NA	No	NA	HPRC,HGSVC,1KG-ONT	No	NA	NA	NA	NA	NA	NA
chr1:110120541	chr1-110120541-allele1026754-4856	INS	4855	NA	0.2087745839636914,0.2017291066282421,0.06547619047619048,0.3757455268389662,0.2658486707566462	0.000663486	NA	NA	NA	NA	NA	NA	NA	NA	NA	No	NA	HPRC,HGSVC,1KG-ONT	No	NA	NA	NA	NA	NA	NA
chr1:110120541	chr1-110120541-allele1026753-3431	INS	3430	NA	0.0007564296520423601,0.0,0.0,0.0,0.0	0.000918741	NA	NA	NA	NA	NA	NA	NA	NA	NA	No	NA	HPRC,HGSVC,1KG-ONT	No	NA	NA	NA	NA	NA	NA
chr1:110120541	chr1-110120541-allele1026751-3849	INS	3848	NA	0.17322239031770045,0.11095100864553314,0.37202380952380953,0.05964214711729622,0.06032719836400818	0.000658257	NA	NA	NA	NA	NA	NA	NA	NA	NA	No	NA	HPRC,HGSVC,1KG-ONT	No	NA	NA	NA	NA	NA	NA
chr1:110120541	chr1-110120541-allele1026769-3746	INS	3745	NA	0.0007564296520423601,0.0,0.0,0.0,0.0	0.000918741	NA	NA	NA	NA	NA	NA	NA	NA	NA	No	NA	HPRC,HGSVC,1KG-ONT	No	NA	NA	NA	NA	NA	NA
chr1:110120541	chr1-110120541-allele1026757-5643	INS	5642	NA	0.006051437216338881,0.0,0.0,0.0,0.0	0.0108963	NA	NA	NA	NA	NA	NA	NA	NA	NA	No	NA	HPRC,HGSVC	No	NA	NA	NA	NA	NA	NA
chr1:110120541	chr1-110120541-allele1026755-5159	INS	5158	NA	0.018910741301059002,0.01585014409221902,0.0,0.02485089463220676,0.018404907975460124	5.23584e-05	NA	NA	NA	NA	NA	NA	NA	NA	NA	No	NA	HPRC,HGSVC,1KG-ONT	No	NA	NA	NA	NA	NA	NA
chr1:110120541	chr1-110120541-allele1026756-2409	INS	2408	NA	0.028744326777609682,0.005763688760806916,0.0,0.0009940357852882703,0.0	0.0424277	NA	NA	NA	NA	NA	NA	NA	NA	NA	No	NA	HPRC,HGSVC,1KG-ONT	No	NA	NA	NA	NA	NA	NA
chr1:110120541	chr1-110120541-allele1026761-4974	INS	4973	NA	0.046898638426626324,0.01440922190201729,0.0,0.018886679920477135,0.005112474437627812	0.0363775	NA	NA	NA	NA	NA	NA	NA	NA	NA	No	NA	HPRC,HGSVC,1KG-ONT	No	NA	NA	NA	NA	NA	NA
chr1:110120541	chr1-110120541-allele1026760-1869	INS	1868	NA	0.0,0.001440922190201729,0.0,0.008946322067594433,0.005112474437627812	0.00212033	NA	NA	NA	NA	NA	NA	NA	NA	NA	No	NA	HPRC,HGSVC,1KG-ONT	No	NA	NA	NA	NA	NA	NA
chr1:110120544	chr1-110120544-allele1026773-2729	INS	2728	NA	0.0007564296520423601,0.01729106628242075,0.000992063492063492,0.0,0.0	0.000642887	NA	NA	NA	NA	NA	NA	NA	NA	NA	No	NA	HPRC,HGSVC,1KG-ONT	No	NA	NA	NA	NA	NA	NA
chr1:110120544	chr1-110120544-allele1026778-2276	INS	2275	NA	0.007564296520423601,0.0,0.003968253968253968,0.0,0.0	0.00698807	NA	NA	NA	NA	NA	NA	NA	NA	NA	No	NA	HPRC,HGSVC,1KG-ONT	No	NA	NA	NA	NA	NA	NA
chr1:110120544	chr1-110120544-allele1026776-2584	INS	2583	NA	0.0022692889561270802,0.020172910662824207,0.040674603174603176,0.019880715705765408,0.05112474437627812	0.0192588	NA	NA	NA	NA	NA	NA	NA	NA	NA	No	NA	HPRC,HGSVC,1KG-ONT	No	NA	NA	NA	NA	NA	NA
chr1:110120544	chr1-110120544-allele1026774-2891	INS	2890	NA	0.01739788199697428,0.2968299711815562,0.2867063492063492,0.13618290258449303,0.310838445807771	0.16222	NA	NA	NA	NA	NA	NA	NA	NA	NA	No	NA	HPRC,HGSVC,1KG-ONT	No	NA	NA	NA	NA	NA	NA
chr1:110120544	chr1-110120544-allele1026777-3125	INS	3124	NA	0.0,0.0,0.00992063492063492,0.0,0.0	0.00133282	NA	NA	NA	NA	NA	NA	NA	NA	NA	No	NA	HPRC,HGSVC,1KG-ONT	No	NA	NA	NA	NA	NA	NA
chr1:110120544	chr1-110120544-allele1026775-2963	INS	2962	NA	0.0015128593040847202,0.012968299711815562,0.003968253968253968,0.0,0.0	0.00016664	NA	NA	NA	NA	NA	NA	NA	NA	NA	No	NA	HPRC,HGSVC,1KG-ONT	No	NA	NA	NA	NA	NA	NA
chr1:110120544	chr1-110120544-allele1026779-2417	INS	2416	NA	0.030257186081694403,0.021613832853025938,0.034722222222222224,0.014910536779324055,0.023517382413087935	0.000267915	NA	NA	NA	NA	NA	NA	NA	NA	NA	No	NA	HPRC,HGSVC,1KG-ONT	No	NA	NA	NA	NA	NA	NA
chr1:110120544	chr1-110120544-allele1026772-2176	INS	2175	NA	0.03177004538577912,0.002881844380403458,0.0248015873015873,0.0,0.0010224948875255625	0.0204096	NA	NA	NA	NA	NA	NA	NA	NA	NA	No	NA	HPRC,HGSVC,1KG-ONT	No	NA	NA	NA	NA	NA	NA
chr1:110120562	chr1-110120562-allele1026782-5353	INS	5352	NA	0.00832072617246596,0.0,0.0,0.0,0.003067484662576687	0.00954065	NA	NA	NA	NA	NA	NA	NA	NA	NA	No	NA	HPRC,HGSVC,1KG-ONT	No	NA	NA	NA	NA	NA	NA
chr1:110120562	chr1-110120562-allele1026783-4849	INS	4848	NA	0.08774583963691376,0.11527377521613832,0.016865079365079364,0.16401590457256462,0.06748466257668712	NA	NA	NA	NA	NA	NA	NA	NA	NA	NA	No	NA	HPRC,HGSVC,1KG-ONT	No	NA	NA	NA	NA	NA	NA
chr1:110120562	chr1-110120562-allele1026784-5190	INS	5189	NA	0.00680786686838124,0.0,0.0,0.0,0.0010224948875255625	0.0101459	NA	NA	NA	NA	NA	NA	NA	NA	NA	No	NA	HPRC,HGSVC,1KG-ONT	No	NA	NA	NA	NA	NA	NA
chr1:110310153	chr1-110310153-allele1027845-81	INS	80	NA	0.913767019667171,0.7881844380403458,0.5267857142857143,0.6858846918489065,0.7822085889570553	0.124946	NA	NA	NA	NA	NA	NA	NA	NA	enhancer	No	NA	HPRC,HGSVC,1KG-ONT	Yes	NA	NA	NA	NA	NA	NA
chr1:110310153	chr1-110310153-allele1027846-85	INS	84	NA	0.0007564296520423601,0.0,0.0,0.0009940357852882703,0.003067484662576687	NA	NA	NA	NA	NA	NA	NA	NA	NA	enhancer	No	NA	HPRC,HGSVC,1KG-ONT	Yes	NA	NA	NA	NA	NA	NA
chr1:110380058	chr1-110380058-allele1028399-51	INS	50	NA	0.00832072617246596,0.007204610951008645,0.0,0.0,0.0081799591002045	0.00189584	SLC16A4(9.7679e-12, 1.087)	NA	NA	NA	NA	NA	NA	NA	NA	No	NA	HPRC	No	NA	NA	NA	NA	NA	NA
chr1:110569598	chr1-110569598-allele1029893-1	DEL	119	NA	0.0113464447806354,0.0,0.0,0.0,0.0010224948875255625	0.0185365	KCNA2(0.93925, 0.537)	KCNA2(0.93925, 0.537)	NA	NA	NA	NA	NA	NA	NA	No	NA	HPRC,HGSVC	No	NA	NA	NA	NA	NA	NA
chr1:110569598	chr1-110569598-allele1029891-1	DEL	59	NA	0.0015128593040847202,0.008645533141210375,0.003968253968253968,0.004970178926441352,0.003067484662576687	0.000915658	KCNA2(0.93925, 0.537)	KCNA2(0.93925, 0.537)	NA	NA	NA	NA	NA	NA	NA	No	NA	HPRC,HGSVC,1KG-ONT	No	NA	NA	NA	NA	NA	NA
chr1:110569598	chr1-110569598-allele1029892-1	DEL	89	NA	0.0,0.138328530259366,0.1259920634920635,0.027833001988071572,0.034764826175869123	0.0533581	KCNA2(0.93925, 0.537)	KCNA2(0.93925, 0.537)	NA	NA	NA	NA	NA	NA	NA	No	NA	HPRC,HGSVC	No	NA	NA	NA	NA	NA	NA
chr1:110569627	chr1-110569627-allele1029895-1	DEL	60	NA	0.394856278366112,0.3645533141210375,0.6349206349206349,0.3946322067594433,0.4498977505112474	0.0106258	KCNA2(0.93925, 0.537)	KCNA2(0.93925, 0.537)	NA	NA	NA	NA	NA	NA	NA	No	NA	HPRC,HGSVC,1KG-ONT	No	NA	NA	NA	NA	NA	NA
chr1:110569627	chr1-110569627-allele1029896-1	DEL	90	NA	0.397125567322239,0.329971181556196,0.18253968253968253,0.34691848906560635,0.30777096114519426	0.0263427	KCNA2(0.93925, 0.537)	KCNA2(0.93925, 0.537)	NA	NA	NA	NA	NA	NA	NA	No	NA	HPRC,HGSVC	No	NA	NA	NA	NA	NA	NA
chr1:110569627	chr1-110569627-allele1029897-1	DEL	150	NA	0.14145234493192133,0.09798270893371758,0.005952380952380952,0.1272365805168986,0.1032719836400818	0.0190998	KCNA2(0.93925, 0.537)	KCNA2(0.93925, 0.537)	NA	NA	NA	NA	NA	NA	NA	No	NA	HPRC,HGSVC	No	NA	NA	NA	NA	NA	NA
chr1:110652605	chr1-110652605-allele1030317-1	DEL	170	NA	0.00529500756429652,0.04755043227665706,0.0,0.09244532803180915,0.028629856850715747	0.0206018	NA	NA	NA	NA	NA	NA	NA	NA	NA	No	NA	HPRC,1KG-ONT	No	NA	NA	NA	NA	NA	NA
chr1:110740133	chr1-110740133-allele1030858-54	INS	53	NA	0.0007564296520423601,0.0,0.0,0.0,0.0	0.000918741	NA	NA	NA	NA	NA	NA	NA	NA	NA	No	NA	No	Yes	NA	NA	NA	NA	NA	NA
chr1:110773783	chr1-110773783-allele1031214-1	DEL	98	NA	0.44402420574886536,0.5389048991354467,0.6150793650793651,0.584493041749503,0.7310838445807771	0.0626753	NA	NA	NA	NA	NA	NA	NA	NA	NA	No	NA	HPRC,HGSVC,1KG-ONT	Yes	NA	NA	NA	NA	NA	NA
chr1:110773791	chr1-110773791-allele1031215-1	DEL	100	NA	0.2201210287443268,0.17723342939481268,0.17857142857142858,0.13717693836978131,0.10633946830265849	0.0180487	NA	NA	NA	NA	NA	NA	NA	NA	NA	No	NA	HPRC,HGSVC,1KG-ONT	Yes	NA	NA	NA	NA	NA	NA
chr1:110773800	chr1-110773800-allele1031217-1	DEL	91	NA	0.009077155824508321,0.001440922190201729,0.013888888888888888,0.005964214711729622,0.0	0.000299195	NA	NA	NA	NA	NA	NA	NA	NA	NA	No	NA	HPRC,HGSVC,1KG-ONT	Yes	NA	NA	NA	NA	NA	NA
chr1:110773839	chr1-110773839-allele1031218-1	DEL	55	NA	0.0022692889561270802,0.0,0.0,0.0,0.0	0.00377908	NA	NA	NA	NA	NA	NA	NA	NA	NA	No	NA	HPRC,HGSVC	No	NA	NA	NA	NA	NA	NA
chr1:110773851	chr1-110773851-allele1031219-1	DEL	93	NA	0.01361573373676248,0.018731988472622477,0.005952380952380952,0.013916500994035786,0.0	0.000528936	NA	NA	NA	NA	NA	NA	NA	NA	NA	No	NA	HPRC,HGSVC,1KG-ONT	Yes	NA	NA	NA	NA	NA	NA
chr1:110773910	chr1-110773910-allele1031222-1	DEL	62	NA	0.006051437216338881,0.0,0.0,0.0,0.0	0.0108963	NA	NA	NA	NA	NA	NA	NA	NA	NA	No	NA	HPRC,HGSVC	No	NA	NA	NA	NA	NA	NA
chr1:110773919	chr1-110773919-allele1031223-1	DEL	82	NA	0.007564296520423601,0.002881844380403458,0.0,0.0,0.0	0.00974363	NA	NA	NA	NA	NA	NA	NA	NA	NA	No	NA	HPRC,HGSVC,1KG-ONT	No	NA	NA	NA	NA	NA	NA
chr1:110773922	chr1-110773922-allele1031224-1	DEL	51	NA	0.0,0.0,0.0,0.0,0.00408997955010225	0.000224143	NA	NA	NA	NA	NA	NA	NA	NA	NA	No	NA	HPRC,HGSVC	No	NA	NA	NA	NA	NA	NA
chr1:110816988	chr1-110816988-allele1031657-1	DEL	835	NA	0.00832072617246596,0.0,0.0,0.0,0.0	0.0151436	NA	NA	NA	NA	NA	NA	NA	NA	NA	No	ID=chr1_110817395_110817411;MOTIFS=TTCC;STRUC=(TTCC)n	HPRC	Yes	NA	NA	NA	NA	NA	NA
chr1:110840666	chr1-110840666-allele1031840-1	DEL	1220	NA	0.05521936459909228,0.002881844380403458,0.0,0.0,0.0	0.0948593	NA	NA	NA	NA	NA	NA	NA	NA	NA	No	NA	HGSVC,1KG-ONT	Yes	NA	NA	NA	NA	NA	NA
chr1:110979078	chr1-110979078-allele1032832-1	DEL	428	NA	0.11649016641452345,0.008645533141210375,0.0,0.0,0.0	0.188273	NA	NA	NA	NA	NA	NA	NA	NA	NA	No	NA	HPRC,HGSVC,1KG-ONT	Yes	NA	NA	NA	NA	NA	NA
chr1:111158887	chr1-111158887-allele1033265-1	DEL	326	NA	0.028744326777609682,0.004322766570605188,0.0,0.0009940357852882703,0.0	0.0442407	CEPT1(0.99988, 0.359)	NA	NA	NA	NA	NA	NA	NA	NA	No	NA	HGSVC,1KG-ONT	Yes	NA	NA	NA	NA	NA	NA
chr1:111259968	chr1-111259968-allele1033669-974	INS	973	NA	0.397125567322239,0.26512968299711814,0.06547619047619048,0.21371769383697814,0.18711656441717792	0.12559	NA	NA	NA	NA	NA	NA	NA	NA	NA	No	NA	HPRC,HGSVC,1KG-ONT	No	NA	NA	NA	NA	NA	NA
chr1:111259968	chr1-111259968-allele1033677-973	INS	972	NA	0.0030257186081694403,0.0,0.0,0.0,0.0	0.00520636	NA	NA	NA	NA	NA	NA	NA	NA	NA	No	NA	HPRC,HGSVC,1KG-ONT	No	NA	NA	NA	NA	NA	NA
chr1:111259968	chr1-111259968-allele1033671-974	INS	973	NA	0.037821482602118005,0.011527377521613832,0.05654761904761905,0.03876739562624255,0.06952965235173825	0.000408164	NA	NA	NA	NA	NA	NA	NA	NA	NA	No	NA	HPRC,HGSVC,1KG-ONT	No	NA	NA	NA	NA	NA	NA
chr1:111259968	chr1-111259968-allele1033670-974	INS	973	NA	0.01588502269288956,0.22622478386167147,0.29563492063492064,0.1540755467196819,0.19325153374233128	0.134707	NA	NA	NA	NA	NA	NA	NA	NA	NA	No	NA	HPRC,HGSVC,1KG-ONT	No	NA	NA	NA	NA	NA	NA
chr1:111259968	chr1-111259968-allele1033673-974	INS	973	NA	0.006051437216338881,0.0,0.0,0.0,0.0	0.0108963	NA	NA	NA	NA	NA	NA	NA	NA	NA	No	NA	HPRC,HGSVC,1KG-ONT	No	NA	NA	NA	NA	NA	NA
chr1:111295585	chr1-111295585-allele1034020-1	DEL	62	0.986502	0.1838124054462935,0.2968299711815562,0.3402777777777778,0.3121272365805169,0.20143149284253578	0.0269764	CHIA(6.1394e-14, 1.063)	NA	NA	NA	NA	NA	NA	NA	NA	No	NA	HPRC,HGSVC,1KG-ONT	Yes	ENSG00000173947.14(4.0584696082529897e-05)	NA	NA	NA	NA	NA
chr1:111353551	chr1-111353551-allele1034756-1847	INS	1846	NA	0.06959152798789713,0.005763688760806916,0.006944444444444444,0.0009940357852882703,0.0	0.101033	NA	NA	NA	NA	NA	NA	NA	NA	NA	No	NA	HPRC,HGSVC,1KG-ONT	Yes	NA	NA	NA	NA	NA	NA
chr1:111353551	chr1-111353551-allele1034757-1952	INS	1951	NA	0.4379727685325265,0.2478386167146974,0.5724206349206349,0.3946322067594433,0.6431492842535788	0.00324196	NA	NA	NA	NA	NA	NA	NA	NA	NA	No	NA	HPRC,HGSVC,1KG-ONT	Yes	NA	NA	NA	NA	NA	NA
chr1:111353551	chr1-111353551-allele1034758-1782	INS	1781	NA	0.0030257186081694403,0.0,0.0,0.0,0.0	0.00520636	NA	NA	NA	NA	NA	NA	NA	NA	NA	No	NA	HPRC,HGSVC,1KG-ONT	Yes	NA	NA	NA	NA	NA	NA
chr1:111386205	chr1-111386205-allele1035071-1	DEL	5997	NA	0.0007564296520423601,0.001440922190201729,0.0,0.008946322067594433,0.0	0.000360376	NA	NA	NA	NA	NA	NA	NA	NA	NA	No	ID=chr1_111390230_111390262;MOTIFS=AC;STRUC=(AC)n	1KG-ONT	Yes	NA	NA	NA	NA	NA	NA
chr1:111414887	chr1-111414887-allele1035382-1	DEL	114	NA	0.01361573373676248,0.0,0.0,0.0,0.0	0.0249879	OVGP1(0.0002829, 0.784)	NA	NA	NA	OVGP1(0.0002829, 0.784)	NA	NA	NA	NA	No	NA	HPRC,HGSVC	No	NA	NA	NA	NA	NA	NA
chr1:111414892	chr1-111414892-allele1035383-1	DEL	69	NA	0.059001512859304085,0.15273775216138327,0.15575396825396826,0.2644135188866799,0.2770961145194274	0.0815657	OVGP1(0.0002829, 0.784)	NA	NA	NA	OVGP1(0.0002829, 0.784)	NA	NA	NA	NA	No	NA	HPRC,HGSVC,1KG-ONT	No	NA	NA	NA	NA	NA	NA
chr1:111458633	chr1-111458633-allele1035744-321	INS	320	NA	0.12783661119515885,0.018731988472622477,0.0,0.0019880715705765406,0.0	0.19071	ATP5PB(0.00014209, 0.857)	NA	NA	NA	NA	NA	NA	NA	NA	No	NA	HPRC,HGSVC,1KG-ONT	Yes	NA	NA	NA	NA	NA	NA
chr1:111458633	chr1-111458633-allele1035745-322	INS	321	NA	0.009833585476550681,0.0,0.0,0.0,0.0	0.0179657	ATP5PB(0.00014209, 0.857)	NA	NA	NA	NA	NA	NA	NA	NA	No	NA	HPRC,HGSVC,1KG-ONT	Yes	NA	NA	NA	NA	NA	NA
chr1:111465203	chr1-111465203-allele1035811-713	INS	712	NA	0.0030257186081694403,0.0,0.0,0.0,0.0	0.00520636	NA	NA	NA	NA	NA	NA	NA	NA	NA	No	NA	HPRC,1KG-ONT	Yes	NA	NA	NA	NA	NA	NA
chr1:111465203	chr1-111465203-allele1035810-714	INS	713	NA	0.0340393343419062,0.004322766570605188,0.0,0.0,0.0	0.0556859	NA	NA	NA	NA	NA	NA	NA	NA	NA	No	NA	HPRC,1KG-ONT	Yes	NA	NA	NA	NA	NA	NA
chr1:111489646	chr1-111489646-allele1036089-338	INS	337	NA	0.15204236006051436,0.03025936599423631,0.23511904761904762,0.061630218687872766,0.16768916155419222	0.00129682	TMIGD3(0.00060882, 0.936)	NA	NA	NA	NA	NA	NA	NA	NA	No	NA	HPRC,HGSVC,1KG-ONT	No	NA	NA	NA	NA	NA	NA
chr1:111489646	chr1-111489646-allele1036090-339	INS	338	NA	0.023449319213313162,0.0,0.0,0.0,0.0	0.0429956	TMIGD3(0.00060882, 0.936)	NA	NA	NA	NA	NA	NA	NA	NA	No	NA	HPRC,HGSVC,1KG-ONT	No	NA	NA	NA	NA	NA	NA
chr1:111489646	chr1-111489646-allele1036097-326	INS	325	NA	0.0022692889561270802,0.0,0.003968253968253968,0.0,0.0	NA	TMIGD3(0.00060882, 0.936)	NA	NA	NA	NA	NA	NA	NA	NA	No	NA	HPRC,HGSVC,1KG-ONT	No	NA	NA	NA	NA	NA	NA
chr1:111489646	chr1-111489646-allele1036091-337	INS	336	NA	0.0015128593040847202,0.0,0.0,0.0,0.0	0.00234988	TMIGD3(0.00060882, 0.936)	NA	NA	NA	NA	NA	NA	NA	NA	No	NA	HPRC,HGSVC,1KG-ONT	No	NA	NA	NA	NA	NA	NA
chr1:111489646	chr1-111489646-allele1036093-338	INS	337	NA	0.00832072617246596,0.0,0.0,0.0,0.0	0.0151436	TMIGD3(0.00060882, 0.936)	NA	NA	NA	NA	NA	NA	NA	NA	No	NA	HPRC,HGSVC,1KG-ONT	No	NA	NA	NA	NA	NA	NA
chr1:111489646	chr1-111489646-allele1036096-338	INS	337	NA	0.0007564296520423601,0.0,0.0,0.0009940357852882703,0.0	NA	TMIGD3(0.00060882, 0.936)	NA	NA	NA	NA	NA	NA	NA	NA	No	NA	HPRC,HGSVC,1KG-ONT	No	NA	NA	NA	NA	NA	NA
chr1:111489646	chr1-111489646-allele1036098-338	INS	337	NA	0.0,0.0,0.0,0.0019880715705765406,0.002044989775051125	0.000224143	TMIGD3(0.00060882, 0.936)	NA	NA	NA	NA	NA	NA	NA	NA	No	NA	HPRC,HGSVC,1KG-ONT	No	NA	NA	NA	NA	NA	NA
chr1:111489646	chr1-111489646-allele1036094-327	INS	326	NA	0.0007564296520423601,0.0,0.0,0.0,0.0	0.000918741	TMIGD3(0.00060882, 0.936)	NA	NA	NA	NA	NA	NA	NA	NA	No	NA	HPRC,HGSVC,1KG-ONT	No	NA	NA	NA	NA	NA	NA
chr1:111489646	chr1-111489646-allele1036095-339	INS	338	NA	0.0015128593040847202,0.0,0.003968253968253968,0.0,0.0081799591002045	NA	TMIGD3(0.00060882, 0.936)	NA	NA	NA	NA	NA	NA	NA	NA	No	NA	HPRC,HGSVC,1KG-ONT	No	NA	NA	NA	NA	NA	NA
chr1:111489646	chr1-111489646-allele1036092-338	INS	337	NA	0.01059001512859304,0.004322766570605188,0.0,0.006958250497017893,0.0	0.00592972	TMIGD3(0.00060882, 0.936)	NA	NA	NA	NA	NA	NA	NA	NA	No	NA	HPRC,HGSVC,1KG-ONT	No	NA	NA	NA	NA	NA	NA
chr1:111502086	chr1-111502086-allele1036203-59	INS	58	NA	0.0007564296520423601,0.0,0.054563492063492064,0.002982107355864811,0.00408997955010225	0.00980594	ADORA3(0.12765, 1.204),TMIGD3(0.00060882, 0.936)	NA	NA	NA	NA	NA	NA	NA	NA	No	NA	HPRC,HGSVC,1KG-ONT	No	NA	NA	NA	NA	NA	NA
chr1:111502204	chr1-111502204-allele1036238-1	DEL	83	NA	0.012859304084720122,0.0446685878962536,0.047619047619047616,0.03777335984095427,0.06134969325153374	0.0158436	ADORA3(0.12765, 1.204),TMIGD3(0.00060882, 0.936)	NA	NA	NA	NA	NA	NA	NA	NA	No	NA	HPRC	No	NA	NA	NA	NA	NA	NA
chr1:111502233	chr1-111502233-allele1036245-1	DEL	54	NA	0.09304084720121028,0.021613832853025938,0.022817460317460316,0.03578528827037773,0.002044989775051125	0.0654299	ADORA3(0.12765, 1.204),TMIGD3(0.00060882, 0.936)	NA	NA	NA	NA	NA	NA	NA	NA	No	NA	HPRC,HGSVC	No	NA	NA	NA	NA	NA	NA
chr1:111502240	chr1-111502240-allele1036249-69	INS	68	NA	0.0,0.0,0.0,0.0019880715705765406,0.0	NA	ADORA3(0.12765, 1.204),TMIGD3(0.00060882, 0.936)	NA	NA	NA	NA	NA	NA	NA	NA	No	NA	HPRC,HGSVC,1KG-ONT	No	NA	NA	NA	NA	NA	NA
chr1:111502298	chr1-111502298-allele1036271-69	INS	68	NA	0.0,0.0,0.0,0.0,0.0010224948875255625	NA	ADORA3(0.12765, 1.204),TMIGD3(0.00060882, 0.936)	NA	NA	NA	NA	NA	NA	NA	NA	No	NA	HPRC,HGSVC,1KG-ONT	No	NA	NA	NA	NA	NA	NA
chr1:111502298	chr1-111502298-allele1036268-135	INS	134	NA	0.0045385779122541605,0.001440922190201729,0.00496031746031746,0.003976143141153081,0.0	1.08443e-05	ADORA3(0.12765, 1.204),TMIGD3(0.00060882, 0.936)	NA	NA	NA	NA	NA	NA	NA	NA	No	NA	HPRC,HGSVC	No	NA	NA	NA	NA	NA	NA
chr1:111502463	chr1-111502463-allele1036281-67	INS	66	NA	0.012859304084720122,0.053314121037463975,0.037698412698412696,0.04771371769383698,0.02556237218813906	0.0110743	ADORA3(0.12765, 1.204),TMIGD3(0.00060882, 0.936)	NA	NA	NA	NA	NA	NA	NA	NA	No	NA	HPRC,HGSVC,1KG-ONT	No	NA	NA	NA	NA	NA	NA
chr1:111529894	chr1-111529894-allele1036675-128	INS	127	NA	0.0,0.0,0.0,0.0019880715705765406,0.0	NA	TMIGD3(0.00060882, 0.936)	NA	NA	NA	NA	NA	NA	NA	NA	No	NA	No	Yes	NA	NA	NA	NA	NA	NA
chr1:111529894	chr1-111529894-allele1036673-1	DEL	127	NA	0.2481089258698941,0.07060518731988473,0.45436507936507936,0.11829025844930417,0.1605316973415133	0.00312598	TMIGD3(0.00060882, 0.936)	NA	NA	NA	NA	NA	NA	NA	NA	No	NA	HPRC,HGSVC,1KG-ONT	Yes	NA	NA	NA	NA	NA	NA
chr1:111530002	chr1-111530002-allele1036688-52	INS	51	NA	0.08623298033282904,0.28530259365994237,0.2371031746031746,0.30019880715705766,0.27505112474437626	0.094508	TMIGD3(0.00060882, 0.936)	NA	NA	NA	NA	NA	NA	NA	NA	No	NA	No	Yes	NA	NA	NA	NA	NA	NA
chr1:111532072	chr1-111532072-allele1036715-1	DEL	111	NA	0.1043872919818457,0.5129682997118156,0.28174603174603174,0.3240556660039761,0.38752556237218816	0.147618	TMIGD3(0.00060882, 0.936)	NA	NA	NA	NA	NA	NA	NA	NA	No	NA	HPRC,HGSVC,1KG-ONT	Yes	NA	NA	NA	NA	NA	NA
chr1:111544741	chr1-111544741-allele1036820-171	INS	170	NA	0.0,0.03170028818443804,0.000992063492063492,0.0,0.002044989775051125	0.00394479	RAP1A(0.99295, 0.433),TMIGD3(0.00060882, 0.936)	NA	NA	NA	NA	NA	NA	NA	NA	No	NA	HPRC,HGSVC,1KG-ONT	No	NA	NA	NA	NA	NA	NA
chr1:111544741	chr1-111544741-allele1036827-1	DEL	170	NA	0.46671709531013617,0.6282420749279539,0.689484126984127,0.5735586481113321,0.5541922290388548	0.0406205	RAP1A(0.99295, 0.433),TMIGD3(0.00060882, 0.936)	NA	NA	NA	NA	NA	NA	NA	NA	No	NA	HPRC,HGSVC,1KG-ONT	No	NA	NA	NA	NA	NA	NA
chr1:111544741	chr1-111544741-allele1036823-273	INS	272	NA	0.0015128593040847202,0.0,0.0,0.0,0.0	0.00234988	RAP1A(0.99295, 0.433),TMIGD3(0.00060882, 0.936)	NA	NA	NA	NA	NA	NA	NA	NA	No	NA	HPRC,HGSVC,1KG-ONT	No	NA	NA	NA	NA	NA	NA
chr1:111544741	chr1-111544741-allele1036821-205	INS	204	0.866558	0.036308623298033284,0.25360230547550433,0.07242063492063493,0.378727634194831,0.3343558282208589	0.141485	RAP1A(0.99295, 0.433),TMIGD3(0.00060882, 0.936)	NA	NA	NA	NA	NA	NA	NA	NA	No	NA	HPRC,HGSVC,1KG-ONT	No	ENSG00000064886.14(0.0018937774329333028),ENSG00000143119.14(0.0007542308618242922),ENSG00000156171.15(0.03746899731493075),ENSG00000162777.17(0.00025422798196576867)	NA	NA	NA	NA	NA
chr1:111544741	chr1-111544741-allele1036826-1	DEL	136	NA	0.018154311649016642,0.0,0.0,0.0,0.0	0.0333528	RAP1A(0.99295, 0.433),TMIGD3(0.00060882, 0.936)	NA	NA	NA	NA	NA	NA	NA	NA	No	NA	HPRC,HGSVC,1KG-ONT	No	NA	NA	NA	NA	NA	NA
chr1:111544741	chr1-111544741-allele1036828-1	DEL	204	NA	0.0015128593040847202,0.0,0.0,0.0009940357852882703,0.0	0.00077342	RAP1A(0.99295, 0.433),TMIGD3(0.00060882, 0.936)	NA	NA	NA	NA	NA	NA	NA	NA	No	NA	HPRC,HGSVC,1KG-ONT	No	NA	NA	NA	NA	NA	NA
chr1:111544741	chr1-111544741-allele1036825-1	DEL	102	NA	0.1021180030257186,0.010086455331412104,0.002976190476190476,0.0009940357852882703,0.0	0.156524	RAP1A(0.99295, 0.433),TMIGD3(0.00060882, 0.936)	NA	NA	NA	NA	NA	NA	NA	NA	No	NA	HPRC,HGSVC	No	NA	NA	NA	NA	NA	NA
chr1:111544741	chr1-111544741-allele1036822-239	INS	238	NA	0.11422087745839637,0.021613832853025938,0.0,0.015904572564612324,0.002044989775051125	0.142456	RAP1A(0.99295, 0.433),TMIGD3(0.00060882, 0.936)	NA	NA	NA	NA	NA	NA	NA	NA	No	NA	HPRC,HGSVC,1KG-ONT	No	NA	NA	NA	NA	NA	NA
chr1:111544741	chr1-111544741-allele1036819-69	INS	68	NA	0.0007564296520423601,0.0,0.0,0.0,0.0	0.000918741	RAP1A(0.99295, 0.433),TMIGD3(0.00060882, 0.936)	NA	NA	NA	NA	NA	NA	NA	NA	No	NA	HPRC	No	NA	NA	NA	NA	NA	NA
chr1:111544741	chr1-111544741-allele1036824-1	DEL	68	NA	0.01739788199697428,0.01585014409221902,0.08531746031746032,0.0019880715705765406,0.06646216768916155	0.0095997	RAP1A(0.99295, 0.433),TMIGD3(0.00060882, 0.936)	NA	NA	NA	NA	NA	NA	NA	NA	No	NA	HPRC,HGSVC,1KG-ONT	No	NA	NA	NA	NA	NA	NA
chr1:111545027	chr1-111545027-allele1036837-223	INS	222	NA	0.0,0.0,0.0,0.0,0.0010224948875255625	NA	RAP1A(0.99295, 0.433),TMIGD3(0.00060882, 0.936)	NA	NA	NA	NA	NA	NA	NA	NA	No	NA	HPRC,HGSVC,1KG-ONT	No	NA	NA	NA	NA	NA	NA
chr1:111545099	chr1-111545099-allele1036839-137	INS	136	NA	0.11422087745839637,0.012968299711815562,0.0,0.0,0.0	0.179354	RAP1A(0.99295, 0.433),TMIGD3(0.00060882, 0.936)	NA	NA	NA	NA	NA	NA	NA	NA	No	NA	HPRC,HGSVC	No	NA	NA	NA	NA	NA	NA
chr1:111560472	chr1-111560472-allele1037009-297	INS	296	NA	0.00680786686838124,0.0,0.0,0.0,0.0	0.0123139	RAP1A(0.99295, 0.433),TMIGD3(0.00060882, 0.936)	NA	NA	NA	NA	NA	NA	NA	NA	No	NA	HPRC,HGSVC,1KG-ONT	Yes	NA	NA	NA	NA	NA	NA
chr1:111560472	chr1-111560472-allele1036999-290	INS	289	NA	0.009077155824508321,0.0,0.005952380952380952,0.0,0.0	0.00720493	RAP1A(0.99295, 0.433),TMIGD3(0.00060882, 0.936)	NA	NA	NA	NA	NA	NA	NA	NA	No	NA	HPRC,HGSVC,1KG-ONT	Yes	NA	NA	NA	NA	NA	NA
chr1:111560472	chr1-111560472-allele1037005-292	INS	291	NA	0.0007564296520423601,0.0,0.0,0.0,0.0	0.000918741	RAP1A(0.99295, 0.433),TMIGD3(0.00060882, 0.936)	NA	NA	NA	NA	NA	NA	NA	NA	No	NA	HPRC,HGSVC,1KG-ONT	Yes	NA	NA	NA	NA	NA	NA
chr1:111560472	chr1-111560472-allele1036997-300	INS	299	NA	0.0007564296520423601,0.002881844380403458,0.030753968253968252,0.004970178926441352,0.00408997955010225	0.0060438	RAP1A(0.99295, 0.433),TMIGD3(0.00060882, 0.936)	NA	NA	NA	NA	NA	NA	NA	NA	No	NA	HPRC,HGSVC,1KG-ONT	Yes	NA	NA	NA	NA	NA	NA
chr1:111560472	chr1-111560472-allele1037004-314	INS	313	NA	0.0007564296520423601,0.0,0.0,0.0,0.0	0.000918741	RAP1A(0.99295, 0.433),TMIGD3(0.00060882, 0.936)	NA	NA	NA	NA	NA	NA	NA	NA	No	NA	HPRC,HGSVC,1KG-ONT	Yes	NA	NA	NA	NA	NA	NA
chr1:111560472	chr1-111560472-allele1037008-289	INS	288	NA	0.0015128593040847202,0.0,0.0,0.0,0.0	0.00234988	RAP1A(0.99295, 0.433),TMIGD3(0.00060882, 0.936)	NA	NA	NA	NA	NA	NA	NA	NA	No	NA	HPRC,HGSVC,1KG-ONT	Yes	NA	NA	NA	NA	NA	NA
chr1:111560472	chr1-111560472-allele1036993-317	INS	316	NA	0.08774583963691376,0.007204610951008645,0.005952380952380952,0.0019880715705765406,0.0	0.129616	RAP1A(0.99295, 0.433),TMIGD3(0.00060882, 0.936)	NA	NA	NA	NA	NA	NA	NA	NA	No	NA	HPRC,HGSVC,1KG-ONT	Yes	NA	NA	NA	NA	NA	NA
chr1:111560472	chr1-111560472-allele1037006-299	INS	298	NA	0.0030257186081694403,0.0,0.0,0.0,0.0	0.00520636	RAP1A(0.99295, 0.433),TMIGD3(0.00060882, 0.936)	NA	NA	NA	NA	NA	NA	NA	NA	No	NA	HPRC,HGSVC,1KG-ONT	Yes	NA	NA	NA	NA	NA	NA
chr1:111560472	chr1-111560472-allele1037007-313	INS	312	NA	0.0022692889561270802,0.0,0.0,0.0,0.0	0.00377908	RAP1A(0.99295, 0.433),TMIGD3(0.00060882, 0.936)	NA	NA	NA	NA	NA	NA	NA	NA	No	NA	HPRC,HGSVC,1KG-ONT	Yes	NA	NA	NA	NA	NA	NA
chr1:111560472	chr1-111560472-allele1036994-302	INS	301	NA	0.007564296520423601,0.0,0.013888888888888888,0.0,0.0	0.000931973	RAP1A(0.99295, 0.433),TMIGD3(0.00060882, 0.936)	NA	NA	NA	NA	NA	NA	NA	NA	No	NA	HPRC,HGSVC,1KG-ONT	Yes	NA	NA	NA	NA	NA	NA
chr1:111560472	chr1-111560472-allele1036992-301	INS	300	NA	0.13540090771558244,0.03025936599423631,0.14186507936507936,0.04572564612326044,0.05521472392638037	0.024328	RAP1A(0.99295, 0.433),TMIGD3(0.00060882, 0.936)	NA	NA	NA	NA	NA	NA	NA	NA	No	NA	HPRC,HGSVC,1KG-ONT	Yes	NA	NA	NA	NA	NA	NA
chr1:111560472	chr1-111560472-allele1037015-293	INS	292	NA	0.0007564296520423601,0.001440922190201729,0.0,0.0,0.0	NA	RAP1A(0.99295, 0.433),TMIGD3(0.00060882, 0.936)	NA	NA	NA	NA	NA	NA	NA	NA	No	NA	HPRC,HGSVC,1KG-ONT	Yes	NA	NA	NA	NA	NA	NA
chr1:111560472	chr1-111560472-allele1037019-316	INS	315	NA	0.0015128593040847202,0.0,0.0,0.0,0.0	0.00234988	RAP1A(0.99295, 0.433),TMIGD3(0.00060882, 0.936)	NA	NA	NA	NA	NA	NA	NA	NA	No	NA	HPRC,HGSVC,1KG-ONT	Yes	NA	NA	NA	NA	NA	NA
chr1:111560472	chr1-111560472-allele1037002-293	INS	292	NA	0.01059001512859304,0.0,0.0,0.0,0.0	0.0193739	RAP1A(0.99295, 0.433),TMIGD3(0.00060882, 0.936)	NA	NA	NA	NA	NA	NA	NA	NA	No	NA	HPRC,HGSVC,1KG-ONT	Yes	NA	NA	NA	NA	NA	NA
chr1:111560472	chr1-111560472-allele1037014-310	INS	309	NA	0.0015128593040847202,0.0,0.0,0.0,0.0	0.00234988	RAP1A(0.99295, 0.433),TMIGD3(0.00060882, 0.936)	NA	NA	NA	NA	NA	NA	NA	NA	No	NA	HPRC,HGSVC,1KG-ONT	Yes	NA	NA	NA	NA	NA	NA
chr1:111560472	chr1-111560472-allele1036995-288	INS	287	NA	0.01588502269288956,0.0,0.002976190476190476,0.0,0.0	0.022978	RAP1A(0.99295, 0.433),TMIGD3(0.00060882, 0.936)	NA	NA	NA	NA	NA	NA	NA	NA	No	NA	HPRC,HGSVC,1KG-ONT	Yes	NA	NA	NA	NA	NA	NA
chr1:111560472	chr1-111560472-allele1037018-304	INS	303	NA	0.0,0.0,0.002976190476190476,0.0,0.0	3.94758e-05	RAP1A(0.99295, 0.433),TMIGD3(0.00060882, 0.936)	NA	NA	NA	NA	NA	NA	NA	NA	No	NA	HPRC,HGSVC,1KG-ONT	Yes	NA	NA	NA	NA	NA	NA
chr1:111560472	chr1-111560472-allele1037000-312	INS	311	NA	0.01059001512859304,0.008645533141210375,0.008928571428571428,0.0,0.0010224948875255625	0.0027298	RAP1A(0.99295, 0.433),TMIGD3(0.00060882, 0.936)	NA	NA	NA	NA	NA	NA	NA	NA	No	NA	HPRC,HGSVC,1KG-ONT	Yes	NA	NA	NA	NA	NA	NA
chr1:111560472	chr1-111560472-allele1036991-282	INS	281	NA	0.059001512859304085,0.01729106628242075,0.07043650793650794,0.006958250497017893,0.012269938650306749	0.0135343	RAP1A(0.99295, 0.433),TMIGD3(0.00060882, 0.936)	NA	NA	NA	NA	NA	NA	NA	NA	No	NA	HPRC,HGSVC,1KG-ONT	Yes	NA	NA	NA	NA	NA	NA
chr1:111560472	chr1-111560472-allele1037001-298	INS	297	NA	0.0015128593040847202,0.0,0.000992063492063492,0.0,0.0	0.00077342	RAP1A(0.99295, 0.433),TMIGD3(0.00060882, 0.936)	NA	NA	NA	NA	NA	NA	NA	NA	No	NA	HPRC,HGSVC,1KG-ONT	Yes	NA	NA	NA	NA	NA	NA
chr1:111560472	chr1-111560472-allele1036996-287	INS	286	NA	0.00680786686838124,0.0,0.0,0.0,0.0	0.0123139	RAP1A(0.99295, 0.433),TMIGD3(0.00060882, 0.936)	NA	NA	NA	NA	NA	NA	NA	NA	No	NA	HPRC,HGSVC,1KG-ONT	Yes	NA	NA	NA	NA	NA	NA
chr1:111560472	chr1-111560472-allele1037013-314	INS	313	NA	0.0007564296520423601,0.0,0.002976190476190476,0.0,0.0	NA	RAP1A(0.99295, 0.433),TMIGD3(0.00060882, 0.936)	NA	NA	NA	NA	NA	NA	NA	NA	No	NA	HPRC,HGSVC,1KG-ONT	Yes	NA	NA	NA	NA	NA	NA
chr1:111560472	chr1-111560472-allele1037012-316	INS	315	NA	0.0007564296520423601,0.0,0.0,0.0,0.0	0.000918741	RAP1A(0.99295, 0.433),TMIGD3(0.00060882, 0.936)	NA	NA	NA	NA	NA	NA	NA	NA	No	NA	HPRC,HGSVC,1KG-ONT	Yes	NA	NA	NA	NA	NA	NA
chr1:111560472	chr1-111560472-allele1037010-288	INS	287	NA	0.0007564296520423601,0.0,0.0,0.0,0.0	0.000918741	RAP1A(0.99295, 0.433),TMIGD3(0.00060882, 0.936)	NA	NA	NA	NA	NA	NA	NA	NA	No	NA	HPRC,HGSVC,1KG-ONT	Yes	NA	NA	NA	NA	NA	NA
chr1:111560472	chr1-111560472-allele1037011-294	INS	293	NA	0.0007564296520423601,0.0,0.0,0.0,0.0	0.000918741	RAP1A(0.99295, 0.433),TMIGD3(0.00060882, 0.936)	NA	NA	NA	NA	NA	NA	NA	NA	No	NA	HPRC,HGSVC,1KG-ONT	Yes	NA	NA	NA	NA	NA	NA
chr1:111560472	chr1-111560472-allele1036998-303	INS	302	NA	0.0037821482602118004,0.0,0.0,0.0,0.0	0.00663171	RAP1A(0.99295, 0.433),TMIGD3(0.00060882, 0.936)	NA	NA	NA	NA	NA	NA	NA	NA	No	NA	HPRC,HGSVC,1KG-ONT	Yes	NA	NA	NA	NA	NA	NA
chr1:111566707	chr1-111566707-allele1037074-343	INS	342	NA	0.00529500756429652,0.0,0.0,0.0,0.0	0.00947665	RAP1A(0.99295, 0.433)	NA	NA	NA	NA	NA	NA	NA	NA	No	NA	HPRC,1KG-ONT	Yes	NA	NA	NA	NA	NA	NA
chr1:111581053	chr1-111581053-allele1037208-322	INS	321	NA	0.03328290468986384,0.2881844380403458,0.13095238095238096,0.3101391650099404,0.27300613496932513	0.135426	RAP1A(0.99295, 0.433)	NA	NA	NA	NA	NA	NA	NA	NA	No	NA	HPRC,HGSVC,1KG-ONT	Yes	NA	NA	NA	NA	NA	NA
chr1:111581053	chr1-111581053-allele1037210-324	INS	323	NA	0.0,0.008645533141210375,0.0,0.0,0.0	0.000422056	RAP1A(0.99295, 0.433)	NA	NA	NA	NA	NA	NA	NA	NA	No	NA	HPRC,HGSVC,1KG-ONT	Yes	NA	NA	NA	NA	NA	NA
chr1:111581053	chr1-111581053-allele1037209-323	INS	322	NA	0.0007564296520423601,0.001440922190201729,0.001984126984126984,0.002982107355864811,0.005112474437627812	0.000525255	RAP1A(0.99295, 0.433)	NA	NA	NA	NA	NA	NA	NA	NA	No	NA	HPRC,HGSVC,1KG-ONT	Yes	NA	NA	NA	NA	NA	NA
chr1:111607530	chr1-111607530-allele1037407-1	DEL	352	NA	0.0022692889561270802,0.0,0.0,0.0,0.0	0.00377908	RAP1A(0.99295, 0.433)	NA	NA	NA	NA	NA	NA	NA	NA	No	NA	HGSVC,1KG-ONT	No	NA	NA	NA	NA	NA	NA
chr1:111607657	chr1-111607657-allele1037410-255	INS	254	NA	0.02042360060514372,0.001440922190201729,0.001984126984126984,0.0,0.002044989775051125	0.0276506	RAP1A(0.99295, 0.433)	NA	NA	NA	NA	NA	NA	NA	NA	No	NA	HPRC,HGSVC	No	NA	NA	NA	NA	NA	NA
chr1:111607694	chr1-111607694-allele1037413-1	DEL	176	NA	0.2534039334341906,0.29250720461095103,0.028769841269841268,0.12922465208747516,0.08282208588957055	0.0644493	RAP1A(0.99295, 0.433)	NA	NA	NA	NA	NA	NA	NA	NA	No	NA	HPRC,HGSVC,1KG-ONT	No	NA	NA	NA	NA	NA	NA
chr1:111635580	chr1-111635580-allele1037709-1	DEL	902	NA	0.01059001512859304,0.001440922190201729,0.0,0.0,0.0	0.0171373	RAP1A(0.99295, 0.433)	NA	NA	NA	NA	NA	NA	NA	NA	No	NA	1KG-ONT	Yes	NA	NA	NA	NA	NA	NA
chr1:111639406	chr1-111639406-allele1037740-2437	INS	2436	NA	0.0007564296520423601,0.0,0.0,0.0,0.0	0.000918741	RAP1A(0.99295, 0.433)	NA	NA	NA	NA	NA	NA	NA	NA	No	NA	HPRC,HGSVC,1KG-ONT	No	NA	NA	NA	NA	NA	NA
chr1:111639406	chr1-111639406-allele1037741-2566	INS	2565	0.979294	0.09682299546142209,0.043227665706051875,0.057539682539682536,0.0705765407554672,0.05828220858895705	0.0108375	RAP1A(0.99295, 0.433)	NA	NA	NA	NA	NA	NA	NA	NA	No	NA	HPRC,HGSVC,1KG-ONT	No	NA	Moyamoya disease(RAP1A, rs7525578, 4E-19, 0.7501485271478858)	Candidiasis(9.40%, 4.38%, 2.27, [1.11;4.63], 0.036986),Cellulitis and abscess of lower leg(5.98%, 1.64%, 3.81, [1.47;9.89], 0.009622),Cerebral infarction(6.84%, 1.64%, 4.4, [1.76;11.0], 0.003095),Chronic gastritis(7.69%, 2.19%, 3.72, [1.61;8.64], 0.003955),Cyst of kidney(4.27%, 0.68%, 6.48, [1.85;22.75], 0.006524),Disorder due to type 2 diabetes mellitus(4.27%, 1.37%, 3.22, [1.08;9.59], 0.04379),External hemorrhoids(4.27%, 1.37%, 3.22, [1.08;9.59], 0.04379),Genital herpes simplex(4.27%, 1.37%, 3.22, [1.08;9.59], 0.04379),Labor and delivery complicated by fetal heart rate anomaly(4.27%, 1.09%, 4.04, [1.3;12.55], 0.023582),Streptococcus agalactiae infection(4.27%, 0.96%, 4.62, [1.44;14.8], 0.016278),Thrombocytopenic disorder(6.84%, 2.19%, 3.28, [1.37;7.85], 0.011137),Transient cerebral ischemia(5.98%, 1.09%, 5.75, [2.05;16.17], 0.001986),Uncomplicated mild persistent asthma(6.84%, 2.74%, 2.61, [1.12;6.07], 0.043633),Cyst of ovary(20.78%, 11.55%, 2.01, [1.09;3.7], 0.028391),Inflammatory disease of female genital structure(6.49%, 1.68%, 4.07, [1.33;12.49], 0.021906),Vaginitis(27.27%, 15.46%, 2.05, [1.18;3.57], 0.014205)	NA	NA	NA
chr1:111660445	chr1-111660445-allele1037981-346	INS	345	NA	0.0007564296520423601,0.0,0.0,0.0,0.0	0.000918741	RAP1A(0.99295, 0.433)	NA	NA	NA	NA	NA	NA	NA	enhancer	No	NA	No	Yes	NA	NA	NA	NA	NA	NA
chr1:111698614	chr1-111698614-allele1038415-336	INS	335	NA	0.0007564296520423601,0.0,0.0,0.0,0.0	0.000918741	INKA2(0.033721, 0.931),RAP1A(0.99295, 0.433)	NA	NA	NA	NA	NA	NA	NA	NA	No	NA	No	Yes	NA	NA	NA	NA	NA	NA
chr1:111755128	chr1-111755128-allele1039088-53	INS	52	NA	0.024205748865355523,0.03890489913544669,0.03373015873015873,0.073558648111332,0.05725971370143149	0.00840401	DDX20(5.0886e-16, 0.965),INKA2(0.033721, 0.931)	NA	NA	NA	NA	NA	NA	NA	enhancer	No	NA	HPRC,HGSVC,1KG-ONT	Yes	NA	NA	NA	NA	NA	NA
chr1:111793489	chr1-111793489-allele1039413-189	INS	188	NA	0.0,0.002881844380403458,0.000992063492063492,0.009940357852882704,0.0	0.00188759	KCND3(1.0, 0.303)	KCND3(1.0, 0.303)	NA	NA	NA	NA	NA	NA	NA	No	NA	HGSVC,1KG-ONT	No	NA	NA	NA	NA	NA	NA
chr1:111797839	chr1-111797839-allele1039444-2446	INS	2445	NA	0.0030257186081694403,0.01440922190201729,0.0,0.033797216699801194,0.012269938650306749	0.0057088	KCND3(1.0, 0.303)	KCND3(1.0, 0.303)	NA	NA	NA	NA	NA	NA	NA	No	NA	HPRC,HGSVC,1KG-ONT	No	NA	NA	NA	NA	NA	NA
chr1:112051216	chr1-112051216-allele1041165-326	INS	325	NA	0.030257186081694403,0.004322766570605188,0.0,0.0,0.0	0.0489125	NA	NA	NA	NA	NA	NA	NA	NA	NA	No	NA	1KG-ONT	Yes	NA	NA	NA	NA	NA	NA
chr1:112104740	chr1-112104740-allele1041770-72	INS	71	NA	0.0,0.0,0.0,0.005964214711729622,0.0	0.000593574	NA	NA	NA	NA	NA	NA	NA	NA	NA	No	NA	HGSVC,1KG-ONT	No	NA	NA	NA	NA	NA	NA
chr1:112147006	chr1-112147006-allele1042267-53	INS	52	NA	0.0,0.0,0.0,0.0,0.002044989775051125	NA	NA	NA	NA	NA	NA	NA	NA	NA	NA	No	NA	HPRC	Yes	NA	NA	NA	NA	NA	NA
chr1:112147011	chr1-112147011-allele1042272-56	INS	55	NA	0.0,0.01729106628242075,0.030753968253968252,0.033797216699801194,0.13394683026584867	0.0383254	NA	NA	NA	NA	NA	NA	NA	NA	NA	No	NA	HPRC	Yes	NA	NA	NA	NA	NA	NA
chr1:112172992	chr1-112172992-allele1042667-253	INS	252	NA	0.0,0.002881844380403458,0.0,0.009940357852882704,0.010224948875255624	0.00355365	NA	NA	NA	NA	NA	NA	NA	NA	NA	No	NA	1KG-ONT	No	NA	NA	NA	NA	NA	NA
chr1:112179208	chr1-112179208-allele1042719-1	DEL	220	NA	0.0045385779122541605,0.002881844380403458,0.0,0.0,0.0	0.00448129	NA	NA	NA	NA	NA	NA	NA	NA	NA	No	NA	1KG-ONT	Yes	NA	NA	NA	NA	NA	NA
chr1:112193372	chr1-112193372-allele1042876-339	INS	338	NA	0.0,0.002881844380403458,0.0,0.003976143141153081,0.0	0.000593574	NA	NA	NA	NA	NA	NA	NA	NA	NA	No	NA	HPRC,HGSVC,1KG-ONT	Yes	NA	NA	NA	NA	NA	NA
chr1:112193372	chr1-112193372-allele1042873-334	INS	333	NA	0.0015128593040847202,0.001440922190201729,0.003968253968253968,0.013916500994035786,0.012269938650306749	0.00299262	NA	NA	NA	NA	NA	NA	NA	NA	NA	No	NA	HPRC,HGSVC,1KG-ONT	Yes	NA	NA	NA	NA	NA	NA
chr1:112193372	chr1-112193372-allele1042881-338	INS	337	NA	0.0,0.0,0.0,0.0,0.005112474437627812	0.000408842	NA	NA	NA	NA	NA	NA	NA	NA	NA	No	NA	HPRC,HGSVC,1KG-ONT	Yes	NA	NA	NA	NA	NA	NA
chr1:112193372	chr1-112193372-allele1042875-331	INS	330	NA	0.0,0.01440922190201729,0.0,0.004970178926441352,0.0	0.00212033	NA	NA	NA	NA	NA	NA	NA	NA	NA	No	NA	HPRC,HGSVC,1KG-ONT	Yes	NA	NA	NA	NA	NA	NA
chr1:112193372	chr1-112193372-allele1042874-335	INS	334	NA	0.024205748865355523,0.0,0.0,0.009940357852882704,0.0	0.0267254	NA	NA	NA	NA	NA	NA	NA	NA	NA	No	NA	HPRC,HGSVC,1KG-ONT	Yes	NA	NA	NA	NA	NA	NA
chr1:112193372	chr1-112193372-allele1042877-323	INS	322	NA	0.0,0.0,0.0,0.0019880715705765406,0.0	NA	NA	NA	NA	NA	NA	NA	NA	NA	NA	No	NA	HPRC,HGSVC,1KG-ONT	Yes	NA	NA	NA	NA	NA	NA
chr1:112193372	chr1-112193372-allele1042879-319	INS	318	NA	0.0,0.0,0.001984126984126984,0.008946322067594433,0.0	0.00151771	NA	NA	NA	NA	NA	NA	NA	NA	NA	No	NA	HPRC,HGSVC,1KG-ONT	Yes	NA	NA	NA	NA	NA	NA
chr1:112193372	chr1-112193372-allele1042872-332	INS	331	NA	0.0022692889561270802,0.005763688760806916,0.0,0.0009940357852882703,0.006134969325153374	NA	NA	NA	NA	NA	NA	NA	NA	NA	NA	No	NA	HPRC,HGSVC,1KG-ONT	Yes	NA	NA	NA	NA	NA	NA
chr1:112193372	chr1-112193372-allele1042871-333	INS	332	NA	0.09909228441754916,0.11239193083573487,0.10515873015873016,0.15705765407554673,0.11042944785276074	0.0020463	NA	NA	NA	NA	NA	NA	NA	NA	NA	No	NA	HPRC,HGSVC,1KG-ONT	Yes	NA	NA	NA	NA	NA	NA
chr1:112214753	chr1-112214753-allele1043179-1	DEL	74	NA	0.0022692889561270802,0.0,0.0,0.0,0.0	0.00377908	NA	NA	NA	NA	NA	NA	NA	NA	NA	No	NA	No	Yes	NA	NA	NA	NA	NA	NA
chr1:112222093	chr1-112222093-allele1043301-1	DEL	56	0.988699	0.12708018154311648,0.23631123919308358,0.5555555555555556,0.36182902584493043,0.3006134969325153	0.131671	NA	NA	NA	NA	NA	NA	NA	NA	NA	No	NA	HPRC,HGSVC,1KG-ONT	No	NA	White blood cell count(LINC02884, rs1440173, 2E-11, 0.7930346766011996)	Arthritis of shoulder region joint(4.03%, 1.17%, 3.56, [1.34;9.46], 0.012415),Arthropathy of joint of hand(3.23%, 1.00%, 3.3, [1.13;9.61], 0.033554),Chlamydial infection(2.82%, 0.83%, 3.46, [1.09;11.0], 0.047948),Degeneration of lumbosacral intervertebral disc(4.44%, 1.33%, 3.44, [1.37;8.65], 0.009201),Degeneration of thoracic intervertebral disc(3.23%, 1.00%, 3.3, [1.13;9.61], 0.033554),Diabetes mellitus(4.84%, 2.00%, 2.49, [1.1;5.63], 0.037493),Displacement of cervical intervertebral disc(4.44%, 1.67%, 2.74, [1.15;6.53], 0.026776),Displacement of lumbar intervertebral disc without myelopathy(4.44%, 1.67%, 2.74, [1.15;6.53], 0.026776),Gout(5.65%, 2.50%, 2.33, [1.11;4.91], 0.035306),Intestinal infectious disease(4.84%, 2.00%, 2.49, [1.1;5.63], 0.037493),Lesion of ulnar nerve(4.03%, 1.50%, 2.76, [1.11;6.88], 0.037631),Leukocytosis(8.47%, 4.67%, 1.89, [1.05;3.4], 0.035767),Localized osteoarthrosis uncertain if primary OR secondary(8.87%, 4.83%, 1.92, [1.08;3.41], 0.037642),Lumbar spondylosis with myelopathy(4.84%, 2.17%, 2.3, [1.03;5.11], 0.044639),Malignant essential hypertension(3.23%, 0.67%, 4.97, [1.48;16.65], 0.00762),Nuclear senile cataract(13.31%, 7.17%, 1.99, [1.23;3.21], 0.005539),Peripheral nerve disease(6.85%, 3.67%, 1.93, [1.01;3.71], 0.048682),Pleural effusion(6.05%, 3.00%, 2.08, [1.03;4.2], 0.049354),Retention of urine(5.24%, 2.00%, 2.71, [1.22;6.03], 0.022942),Sarcoidosis(3.23%, 1.17%, 2.82, [1.01;7.87], 0.04722),Scoliosis deformity of spine(4.03%, 1.33%, 3.11, [1.21;7.97], 0.018291),Sickle cell trait(4.44%, 1.33%, 3.44, [1.37;8.65], 0.009201),Spinal stenosis of lumbosacral region(2.82%, 0.67%, 4.33, [1.26;14.92], 0.018074),Steatosis of liver(8.06%, 4.00%, 2.11, [1.14;3.89], 0.025463),Thoracic spondylosis without myelopathy(4.03%, 1.33%, 3.11, [1.21;7.97], 0.018291),Xerostomia(3.63%, 0.83%, 4.48, [1.49;13.51], 0.006477)	NA	NA	NA
chr1:112292465	chr1-112292465-allele1043981-1	DEL	2578	NA	0.8426626323751891,0.9711815561959655,0.9900793650793651,0.9721669980119284,0.9591002044989775	0.136126	NA	NA	NA	NA	NA	NA	NA	NA	NA	No	NA	HPRC,HGSVC,1KG-ONT	Yes	NA	NA	NA	NA	NA	NA
chr1:112292524	chr1-112292524-allele1043982-117	INS	116	NA	0.009833585476550681,0.0,0.0,0.0,0.0	0.0179657	NA	NA	NA	NA	NA	NA	NA	NA	NA	No	NA	HPRC,HGSVC,1KG-ONT	No	NA	NA	NA	NA	NA	NA
chr1:112292575	chr1-112292575-allele1043988-83	INS	82	NA	0.00529500756429652,0.0,0.0,0.005964214711729622,0.003067484662576687	0.000765607	NA	NA	NA	NA	NA	NA	NA	NA	NA	No	NA	HPRC,HGSVC,1KG-ONT	No	NA	NA	NA	NA	NA	NA
chr1:112292575	chr1-112292575-allele1043985-65	INS	64	NA	0.0007564296520423601,0.0,0.0,0.0,0.0	0.000918741	NA	NA	NA	NA	NA	NA	NA	NA	NA	No	NA	HPRC,HGSVC,1KG-ONT	No	NA	NA	NA	NA	NA	NA
chr1:112292575	chr1-112292575-allele1043990-95	INS	94	NA	0.0007564296520423601,0.0,0.000992063492063492,0.0,0.0	NA	NA	NA	NA	NA	NA	NA	NA	NA	NA	No	NA	HPRC,HGSVC,1KG-ONT	No	NA	NA	NA	NA	NA	NA
chr1:112292575	chr1-112292575-allele1043989-90	INS	89	NA	0.0037821482602118004,0.0,0.0,0.0,0.0	0.00663171	NA	NA	NA	NA	NA	NA	NA	NA	NA	No	NA	HPRC,HGSVC,1KG-ONT	No	NA	NA	NA	NA	NA	NA
chr1:112292575	chr1-112292575-allele1043986-71	INS	70	NA	0.007564296520423601,0.0,0.0,0.0,0.002044989775051125	0.00974363	NA	NA	NA	NA	NA	NA	NA	NA	NA	No	NA	HPRC,HGSVC,1KG-ONT	No	NA	NA	NA	NA	NA	NA
chr1:112292575	chr1-112292575-allele1043984-59	INS	58	NA	0.0022692889561270802,0.0,0.0,0.0,0.0	0.00343715	NA	NA	NA	NA	NA	NA	NA	NA	NA	No	NA	HPRC,HGSVC	No	NA	NA	NA	NA	NA	NA
chr1:112292575	chr1-112292575-allele1043992-107	INS	106	NA	0.0007564296520423601,0.0,0.0,0.0,0.0	0.000918741	NA	NA	NA	NA	NA	NA	NA	NA	NA	No	NA	HPRC,HGSVC,1KG-ONT	No	NA	NA	NA	NA	NA	NA
chr1:112292575	chr1-112292575-allele1043987-77	INS	76	NA	0.0022692889561270802,0.0,0.0,0.0,0.0	0.00377908	NA	NA	NA	NA	NA	NA	NA	NA	NA	No	NA	HPRC,HGSVC,1KG-ONT	No	NA	NA	NA	NA	NA	NA
chr1:112292575	chr1-112292575-allele1043991-101	INS	100	NA	0.0030257186081694403,0.0,0.0,0.0019880715705765406,0.0	0.00206069	NA	NA	NA	NA	NA	NA	NA	NA	NA	No	NA	HPRC,HGSVC,1KG-ONT	No	NA	NA	NA	NA	NA	NA
chr1:112292575	chr1-112292575-allele1043983-53	INS	52	NA	0.0,0.005763688760806916,0.008928571428571428,0.0009940357852882703,0.0	0.00207258	NA	NA	NA	NA	NA	NA	NA	NA	NA	No	NA	HPRC,HGSVC	No	NA	NA	NA	NA	NA	NA
chr1:112293722	chr1-112293722-allele1043994-127	INS	126	NA	0.024205748865355523,0.0,0.007936507936507936,0.0,0.0	0.0295664	NA	NA	NA	NA	NA	NA	NA	NA	NA	No	NA	HPRC,HGSVC,1KG-ONT	No	NA	NA	NA	NA	NA	NA
chr1:112293822	chr1-112293822-allele1043995-139	INS	138	NA	0.0037821482602118004,0.0,0.0,0.0,0.0	0.00663171	NA	NA	NA	NA	NA	NA	NA	NA	NA	No	NA	HPRC,HGSVC,1KG-ONT	No	NA	NA	NA	NA	NA	NA
chr1:112293846	chr1-112293846-allele1043996-1	DEL	373	NA	0.015128593040847202,0.007204610951008645,0.001984126984126984,0.008946322067594433,0.007157464212678937	0.00409758	NA	NA	NA	NA	NA	NA	NA	NA	NA	No	NA	HGSVC,1KG-ONT	No	NA	NA	NA	NA	NA	NA
chr1:112293888	chr1-112293888-allele1043997-135	INS	134	NA	0.0007564296520423601,0.0,0.0,0.0,0.0	0.000918741	NA	NA	NA	NA	NA	NA	NA	NA	NA	No	NA	HPRC,HGSVC,1KG-ONT	No	NA	NA	NA	NA	NA	NA
chr1:112351664	chr1-112351664-allele1044445-334	INS	333	NA	0.0,0.001440922190201729,0.0,0.0,0.0	NA	NA	NA	NA	NA	NA	NA	NA	NA	NA	No	NA	HGSVC,1KG-ONT	Yes	NA	NA	NA	NA	NA	NA
chr1:112351664	chr1-112351664-allele1044446-354	INS	353	NA	0.012859304084720122,0.0,0.0,0.0,0.0	0.0235872	NA	NA	NA	NA	NA	NA	NA	NA	NA	No	NA	HGSVC,1KG-ONT	Yes	NA	NA	NA	NA	NA	NA
chr1:112361797	chr1-112361797-allele1044534-315	INS	314	NA	0.05143721633888049,0.005763688760806916,0.0,0.0,0.0	0.0843412	NA	NA	NA	NA	NA	NA	NA	NA	NA	No	NA	HPRC,HGSVC,1KG-ONT	Yes	NA	NA	NA	NA	NA	NA
chr1:112372253	chr1-112372253-allele1044652-53	INS	52	NA	0.0022692889561270802,0.0,0.0,0.0,0.0	0.00377908	NA	NA	NA	NA	NA	NA	NA	NA	NA	No	NA	No	No	NA	NA	NA	NA	NA	NA
chr1:112387957	chr1-112387957-allele1044968-73	INS	72	NA	0.0030257186081694403,0.0,0.0,0.0,0.0	0.00520636	NA	NA	NA	NA	NA	NA	NA	NA	NA	No	NA	HPRC,HGSVC,1KG-ONT	Yes	NA	NA	NA	NA	NA	NA
chr1:112387957	chr1-112387957-allele1044969-69	INS	68	NA	0.0037821482602118004,0.001440922190201729,0.0,0.0,0.0	0.00462462	NA	NA	NA	NA	NA	NA	NA	NA	NA	No	NA	HPRC,HGSVC,1KG-ONT	Yes	NA	NA	NA	NA	NA	NA
chr1:112387981	chr1-112387981-allele1044975-65	INS	64	NA	0.0007564296520423601,0.001440922190201729,0.0,0.0,0.0	NA	NA	NA	NA	NA	NA	NA	NA	NA	NA	No	NA	HPRC,HGSVC,1KG-ONT	Yes	NA	NA	NA	NA	NA	NA
chr1:112387982	chr1-112387982-allele1044977-77	INS	76	NA	0.556732223903177,0.8472622478386167,0.9811507936507936,0.8061630218687873,0.8865030674846626	0.273374	NA	NA	NA	NA	NA	NA	NA	NA	NA	No	NA	HPRC,HGSVC,1KG-ONT	Yes	NA	NA	NA	NA	NA	NA
chr1:112387998	chr1-112387998-allele1044983-85	INS	84	NA	0.0340393343419062,0.004322766570605188,0.0,0.0,0.0	0.055624	NA	NA	NA	NA	NA	NA	NA	NA	NA	No	NA	HPRC,HGSVC,1KG-ONT	Yes	NA	NA	NA	NA	NA	NA
chr1:112388006	chr1-112388006-allele1044998-65	INS	64	NA	0.0037821482602118004,0.0,0.0,0.0,0.0	0.00663171	NA	NA	NA	NA	NA	NA	NA	NA	NA	No	NA	HPRC,HGSVC,1KG-ONT	Yes	NA	NA	NA	NA	NA	NA
chr1:112388006	chr1-112388006-allele1045000-69	INS	68	NA	0.0037821482602118004,0.0,0.0,0.0,0.0	0.00642696	NA	NA	NA	NA	NA	NA	NA	NA	NA	No	NA	HPRC,HGSVC,1KG-ONT	Yes	NA	NA	NA	NA	NA	NA
chr1:112388006	chr1-112388006-allele1044999-61	INS	60	NA	0.08093797276853253,0.018731988472622477,0.0,0.0019880715705765406,0.0	0.115036	NA	NA	NA	NA	NA	NA	NA	NA	NA	No	NA	HPRC,HGSVC,1KG-ONT	Yes	NA	NA	NA	NA	NA	NA
chr1:112388014	chr1-112388014-allele1045004-97	INS	96	NA	0.01059001512859304,0.0,0.0,0.0,0.0	0.0193739	NA	NA	NA	NA	NA	NA	NA	NA	NA	No	NA	HPRC,HGSVC,1KG-ONT	Yes	NA	NA	NA	NA	NA	NA
chr1:112388014	chr1-112388014-allele1045005-57	INS	56	NA	0.02193645990922844,0.0,0.002976190476190476,0.0,0.0010224948875255625	0.032064	NA	NA	NA	NA	NA	NA	NA	NA	NA	No	NA	HPRC,HGSVC,1KG-ONT	Yes	NA	NA	NA	NA	NA	NA
chr1:112388018	chr1-112388018-allele1045006-53	INS	52	NA	0.014372163388804841,0.0,0.002976190476190476,0.0,0.0	0.0202536	NA	NA	NA	NA	NA	NA	NA	NA	NA	No	NA	HPRC,HGSVC,1KG-ONT	Yes	NA	NA	NA	NA	NA	NA
chr1:112405924	chr1-112405924-allele1045197-1	DEL	133	NA	0.028744326777609682,0.004322766570605188,0.0,0.0,0.0	0.0461945	CTTNBP2NL(0.003347, 0.993)	NA	NA	NA	NA	NA	NA	NA	NA	No	NA	HGSVC	Yes	NA	NA	NA	NA	NA	NA
chr1:112449372	chr1-112449372-allele1045791-318	INS	317	NA	0.0,0.001440922190201729,0.0,0.0019880715705765406,0.0	3.94758e-05	CTTNBP2NL(0.003347, 0.993)	NA	NA	NA	NA	NA	NA	NA	NA	No	NA	HPRC,HGSVC,1KG-ONT	Yes	NA	NA	NA	NA	NA	NA
chr1:112449372	chr1-112449372-allele1045780-316	INS	315	NA	0.0226928895612708,0.005763688760806916,0.001984126984126984,0.03479125248508946,0.023517382413087935	0.00025584	CTTNBP2NL(0.003347, 0.993)	NA	NA	NA	NA	NA	NA	NA	NA	No	NA	HPRC,HGSVC,1KG-ONT	Yes	NA	NA	NA	NA	NA	NA
chr1:112449372	chr1-112449372-allele1045783-319	INS	318	NA	0.0037821482602118004,0.0,0.03273809523809524,0.005964214711729622,0.012269938650306749	0.00392389	CTTNBP2NL(0.003347, 0.993)	NA	NA	NA	NA	NA	NA	NA	NA	No	NA	HPRC,HGSVC,1KG-ONT	Yes	NA	NA	NA	NA	NA	NA
chr1:112449372	chr1-112449372-allele1045787-318	INS	317	NA	0.007564296520423601,0.0,0.0,0.0,0.0	0.0137297	CTTNBP2NL(0.003347, 0.993)	NA	NA	NA	NA	NA	NA	NA	NA	No	NA	HPRC,HGSVC,1KG-ONT	Yes	NA	NA	NA	NA	NA	NA
chr1:112449372	chr1-112449372-allele1045779-317	INS	316	0.744176	0.1664145234493192,0.45821325648414984,0.25496031746031744,0.5268389662027833,0.4386503067484663	0.125983	CTTNBP2NL(0.003347, 0.993)	NA	NA	NA	NA	NA	NA	NA	NA	No	NA	HPRC,HGSVC,1KG-ONT	Yes	ENSG00000143079.15(0.0005675867111635414)	NA	NA	NA	NA	NA
chr1:112449372	chr1-112449372-allele1045782-316	INS	315	NA	0.04462934947049924,0.004322766570605188,0.0,0.0,0.0	0.074464	CTTNBP2NL(0.003347, 0.993)	NA	NA	NA	NA	NA	NA	NA	NA	No	NA	HPRC,HGSVC,1KG-ONT	Yes	NA	NA	NA	NA	NA	NA
chr1:112449372	chr1-112449372-allele1045784-317	INS	316	NA	0.012859304084720122,0.002881844380403458,0.0,0.0,0.0	0.0193295	CTTNBP2NL(0.003347, 0.993)	NA	NA	NA	NA	NA	NA	NA	NA	No	NA	HPRC,HGSVC,1KG-ONT	Yes	NA	NA	NA	NA	NA	NA
chr1:112449372	chr1-112449372-allele1045785-320	INS	319	NA	0.0037821482602118004,0.0,0.0,0.0,0.0	0.00663171	CTTNBP2NL(0.003347, 0.993)	NA	NA	NA	NA	NA	NA	NA	NA	No	NA	HPRC,HGSVC,1KG-ONT	Yes	NA	NA	NA	NA	NA	NA
chr1:112449372	chr1-112449372-allele1045781-318	INS	317	NA	0.00832072617246596,0.0345821325648415,0.040674603174603176,0.02584493041749503,0.1278118609406953	0.0280871	CTTNBP2NL(0.003347, 0.993)	NA	NA	NA	NA	NA	NA	NA	NA	No	NA	HPRC,HGSVC,1KG-ONT	Yes	NA	NA	NA	NA	NA	NA
chr1:112449372	chr1-112449372-allele1045788-315	INS	314	NA	0.00529500756429652,0.001440922190201729,0.0,0.0,0.0	0.00736694	CTTNBP2NL(0.003347, 0.993)	NA	NA	NA	NA	NA	NA	NA	NA	No	NA	HPRC,HGSVC,1KG-ONT	Yes	NA	NA	NA	NA	NA	NA
chr1:112452347	chr1-112452347-allele1045846-1	DEL	298	NA	0.028744326777609682,0.004322766570605188,0.0,0.0,0.0	0.0461945	CTTNBP2NL(0.003347, 0.993)	NA	NA	NA	NA	NA	NA	NA	NA	No	NA	HGSVC	No	NA	NA	NA	NA	NA	NA
chr1:112484222	chr1-112484222-allele1046241-51	INS	50	NA	0.0022692889561270802,0.0,0.000992063492063492,0.0,0.0	0.0019853	WNT2B(0.03178, 0.676)	NA	NA	NA	NA	NA	NA	NA	NA	No	NA	No	No	NA	NA	NA	NA	NA	NA
chr1:112484246	chr1-112484246-allele1046259-95	INS	94	NA	0.0015128593040847202,0.0,0.0,0.0,0.0	0.00234988	WNT2B(0.03178, 0.676)	NA	NA	NA	NA	NA	NA	NA	NA	No	NA	HPRC,HGSVC,1KG-ONT	Yes	NA	NA	NA	NA	NA	NA
chr1:112484246	chr1-112484246-allele1046246-99	INS	98	NA	0.012102874432677761,0.0,0.015873015873015872,0.0,0.0	0.00415962	WNT2B(0.03178, 0.676)	NA	NA	NA	NA	NA	NA	NA	NA	No	NA	HPRC,HGSVC,1KG-ONT	Yes	NA	NA	NA	NA	NA	NA
chr1:112484246	chr1-112484246-allele1046257-75	INS	74	NA	0.0030257186081694403,0.0,0.0,0.0,0.0	0.00520636	WNT2B(0.03178, 0.676)	NA	NA	NA	NA	NA	NA	NA	NA	No	NA	HPRC,HGSVC,1KG-ONT	Yes	NA	NA	NA	NA	NA	NA
chr1:112484246	chr1-112484246-allele1046251-107	INS	106	NA	0.0022692889561270802,0.0,0.0,0.0,0.0	0.00377908	WNT2B(0.03178, 0.676)	NA	NA	NA	NA	NA	NA	NA	NA	No	NA	HPRC,HGSVC,1KG-ONT	Yes	NA	NA	NA	NA	NA	NA
chr1:112484246	chr1-112484246-allele1046250-77	INS	76	NA	0.01588502269288956,0.001440922190201729,0.0,0.011928429423459244,0.0	0.010715	WNT2B(0.03178, 0.676)	NA	NA	NA	NA	NA	NA	NA	NA	No	NA	HPRC,HGSVC,1KG-ONT	Yes	NA	NA	NA	NA	NA	NA
chr1:112484246	chr1-112484246-allele1046248-65	INS	64	NA	0.0007564296520423601,0.0,0.0,0.0,0.0	0.000918741	WNT2B(0.03178, 0.676)	NA	NA	NA	NA	NA	NA	NA	NA	No	NA	HPRC,HGSVC,1KG-ONT	Yes	NA	NA	NA	NA	NA	NA
chr1:112484246	chr1-112484246-allele1046260-81	INS	80	NA	0.0007564296520423601,0.0,0.0,0.0,0.0	0.000918741	WNT2B(0.03178, 0.676)	NA	NA	NA	NA	NA	NA	NA	NA	No	NA	HPRC,HGSVC,1KG-ONT	Yes	NA	NA	NA	NA	NA	NA
chr1:112484246	chr1-112484246-allele1046258-81	INS	80	NA	0.006051437216338881,0.0,0.0,0.0,0.0	0.0108963	WNT2B(0.03178, 0.676)	NA	NA	NA	NA	NA	NA	NA	NA	No	NA	HPRC,HGSVC,1KG-ONT	Yes	NA	NA	NA	NA	NA	NA
chr1:112484246	chr1-112484246-allele1046247-81	INS	80	NA	0.1059001512859304,0.005763688760806916,0.0,0.0,0.0	0.175142	WNT2B(0.03178, 0.676)	NA	NA	NA	NA	NA	NA	NA	NA	No	NA	HPRC,HGSVC,1KG-ONT	Yes	NA	NA	NA	NA	NA	NA
chr1:112484272	chr1-112484272-allele1046273-81	INS	80	NA	0.006051437216338881,0.0,0.0,0.0,0.0	0.0108963	WNT2B(0.03178, 0.676)	NA	NA	NA	NA	NA	NA	NA	NA	No	NA	HPRC,HGSVC,1KG-ONT	Yes	NA	NA	NA	NA	NA	NA
chr1:112484272	chr1-112484272-allele1046284-79	INS	78	NA	0.0030257186081694403,0.0,0.0,0.0,0.0	0.00520636	WNT2B(0.03178, 0.676)	NA	NA	NA	NA	NA	NA	NA	NA	No	NA	HPRC,HGSVC,1KG-ONT	Yes	NA	NA	NA	NA	NA	NA
chr1:112484274	chr1-112484274-allele1046290-51	INS	50	NA	0.0015128593040847202,0.0,0.0,0.0,0.0	0.00234988	WNT2B(0.03178, 0.676)	NA	NA	NA	NA	NA	NA	NA	NA	No	NA	No	Yes	NA	NA	NA	NA	NA	NA
chr1:112494049	chr1-112494049-allele1046460-1	DEL	1267	NA	0.06959152798789713,0.010086455331412104,0.0,0.0,0.0	0.109821	WNT2B(0.03178, 0.676)	NA	NA	NA	NA	NA	NA	NA	NA	No	NA	HPRC,HGSVC,1KG-ONT	Yes	NA	NA	NA	NA	NA	NA
chr1:112568807	chr1-112568807-allele1047057-1	DEL	67	NA	0.0007564296520423601,0.0,0.0,0.0,0.0	0.000918741	ST7L(2.3909e-10, 0.962)	NA	NA	NA	NA	NA	NA	NA	NA	No	NA	No	Yes	NA	NA	NA	NA	NA	NA
chr1:112613668	chr1-112613668-allele1047537-1	DEL	73	NA	0.0,0.0,0.002976190476190476,0.0,0.0	3.94758e-05	ST7L(2.3909e-10, 0.962)	NA	NA	NA	NA	NA	NA	NA	NA	No	NA	No	Yes	NA	NA	NA	NA	NA	NA
chr1:112636598	chr1-112636598-allele1047736-1659	INS	1658	NA	0.01588502269288956,0.0,0.0,0.0,0.0	0.0291787	CAPZA1(0.99489, 0.329)	NA	NA	NA	NA	NA	NA	NA	NA	No	NA	HPRC,HGSVC,1KG-ONT	Yes	NA	NA	NA	NA	NA	NA
chr1:112638926	chr1-112638926-allele1047756-61	INS	60	NA	0.0022692889561270802,0.0,0.0,0.0,0.0010224948875255625	0.0019853	CAPZA1(0.99489, 0.329)	NA	NA	NA	NA	NA	NA	NA	NA	No	ID=chr1_112638897_112638945;MOTIFS=ATAGAT;STRUC=(ATAGAT)n	1KG-ONT	Yes	NA	NA	NA	NA	NA	NA
chr1:112638926	chr1-112638926-allele1047754-73	INS	72	NA	0.0007564296520423601,0.0,0.0,0.0,0.0	0.000918741	CAPZA1(0.99489, 0.329)	NA	NA	NA	NA	NA	NA	NA	NA	No	ID=chr1_112638897_112638945;MOTIFS=ATAGAT;STRUC=(ATAGAT)n	1KG-ONT	Yes	NA	NA	NA	NA	NA	NA
chr1:112640156	chr1-112640156-allele1047790-1	DEL	176	NA	0.006051437216338881,0.001440922190201729,0.013888888888888888,0.006958250497017893,0.0010224948875255625	NA	CAPZA1(0.99489, 0.329)	NA	NA	NA	NA	NA	NA	NA	NA	No	NA	HGSVC	Yes	NA	NA	NA	NA	NA	NA
chr1:112640160	chr1-112640160-allele1047792-638	INS	637	NA	0.0015128593040847202,0.0,0.0,0.0,0.0	0.00234988	CAPZA1(0.99489, 0.329)	NA	NA	NA	NA	NA	NA	NA	NA	No	NA	HPRC	No	NA	NA	NA	NA	NA	NA
chr1:112640181	chr1-112640181-allele1047794-1	DEL	86	NA	0.01361573373676248,0.021613832853025938,0.0,0.0,0.0	0.00642611	CAPZA1(0.99489, 0.329)	NA	NA	NA	NA	NA	NA	NA	NA	No	NA	HPRC,1KG-ONT	Yes	NA	NA	NA	NA	NA	NA
chr1:112640280	chr1-112640280-allele1047796-1	DEL	283	NA	0.11649016641452345,0.17723342939481268,0.06746031746031746,0.0536779324055666,0.023517382413087935	0.0117858	CAPZA1(0.99489, 0.329)	NA	NA	NA	NA	NA	NA	NA	NA	No	NA	HPRC,HGSVC,1KG-ONT	No	NA	NA	NA	NA	NA	NA
chr1:112640391	chr1-112640391-allele1047800-1	DEL	110	NA	0.007564296520423601,0.0,0.0,0.0,0.0	0.0137297	CAPZA1(0.99489, 0.329)	NA	NA	NA	NA	NA	NA	NA	NA	No	NA	HPRC,1KG-ONT	No	NA	NA	NA	NA	NA	NA
chr1:112677363	chr1-112677363-allele1048097-1	DEL	4501	NA	0.009833585476550681,0.0,0.0,0.0,0.0	0.0179657	MOV10(0.99994, 0.435)	NA	NA	NA	NA	NA	NA	NA	NA	No	NA	1KG-ONT	Yes	NA	NA	NA	NA	NA	NA
chr1:112697497	chr1-112697497-allele1048244-81	INS	80	NA	0.0,0.004322766570605188,0.03273809523809524,0.0009940357852882703,0.002044989775051125	0.00662851	MOV10(0.99994, 0.435)	NA	NA	NA	NA	NA	NA	NA	NA	No	NA	No	Yes	NA	NA	NA	NA	NA	NA
chr1:112706462	chr1-112706462-allele1048316-1	DEL	52	NA	0.10136157337367625,0.07780979827089338,0.17063492063492064,0.0268389662027833,0.024539877300613498	0.00398508	RHOC(0.0013124, 1.024)	NA	NA	NA	NA	NA	NA	NA	NA	No	NA	HPRC,HGSVC,1KG-ONT	No	NA	NA	NA	NA	NA	NA
chr1:112743857	chr1-112743857-allele1048711-55	INS	54	NA	0.0007564296520423601,0.0,0.0,0.0,0.0	0.000918741	NA	NA	NA	NA	NA	NA	NA	NA	enhancer	No	NA	No	No	NA	NA	NA	NA	NA	NA
chr1:112759832	chr1-112759832-allele1048875-57	INS	56	NA	0.0,0.001440922190201729,0.0,0.010934393638170975,0.0	0.00161686	NA	NA	NA	NA	NA	NA	NA	NA	NA	No	NA	HPRC,HGSVC	No	NA	NA	NA	NA	NA	NA
chr1:112759832	chr1-112759832-allele1048894-62	INS	61	NA	0.0,0.004322766570605188,0.0,0.007952286282306162,0.0	0.00151771	NA	NA	NA	NA	NA	NA	NA	NA	NA	No	NA	HPRC,HGSVC	No	NA	NA	NA	NA	NA	NA
chr1:112759832	chr1-112759832-allele1048876-60	INS	59	NA	0.0015128593040847202,0.0,0.0,0.0,0.0	0.00234988	NA	NA	NA	NA	NA	NA	NA	NA	NA	No	NA	HPRC,HGSVC	No	NA	NA	NA	NA	NA	NA
chr1:112770325	chr1-112770325-allele1049016-1	DEL	74	NA	0.0015128593040847202,0.1340057636887608,0.18551587301587302,0.005964214711729622,0.04396728016359918	0.0594755	NA	NA	NA	NA	NA	NA	NA	NA	NA	No	NA	HPRC,HGSVC,1KG-ONT	Yes	NA	NA	NA	NA	NA	NA
chr1:112773500	chr1-112773500-allele1049029-1	DEL	99	NA	0.0007564296520423601,0.07636887608069164,0.007936507936507936,0.0,0.006134969325153374	0.0106313	NA	NA	NA	NA	NA	NA	NA	NA	NA	No	NA	HGSVC,1KG-ONT	No	NA	NA	NA	NA	NA	NA
chr1:112773534	chr1-112773534-allele1049031-1	DEL	227	NA	0.007564296520423601,0.001440922190201729,0.015873015873015872,0.006958250497017893,0.007157464212678937	NA	NA	NA	NA	NA	NA	NA	NA	NA	NA	No	NA	HPRC,HGSVC,1KG-ONT	Yes	NA	NA	NA	NA	NA	NA
chr1:112773537	chr1-112773537-allele1049032-1	DEL	50	NA	0.10816944024205749,0.21613832853025935,0.20436507936507936,0.28330019880715707,0.2085889570552147	0.0445151	NA	NA	NA	NA	NA	NA	NA	NA	NA	No	NA	HPRC,HGSVC,1KG-ONT	No	NA	NA	NA	NA	NA	NA
chr1:112773578	chr1-112773578-allele1049035-1	DEL	50	NA	0.0,0.002881844380403458,0.0,0.0019880715705765406,0.0	0.000224143	NA	NA	NA	NA	NA	NA	NA	NA	NA	No	NA	HPRC,HGSVC,1KG-ONT	No	NA	NA	NA	NA	NA	NA
chr1:112773584	chr1-112773584-allele1049037-128	INS	127	NA	0.00680786686838124,0.002881844380403458,0.000992063492063492,0.005964214711729622,0.003067484662576687	0.000998673	NA	NA	NA	NA	NA	NA	NA	NA	NA	No	NA	HGSVC	No	NA	NA	NA	NA	NA	NA
chr1:112773599	chr1-112773599-allele1049043-1	DEL	304	NA	0.01588502269288956,0.0,0.0,0.0,0.0	0.0291787	NA	NA	NA	NA	NA	NA	NA	NA	NA	No	NA	HPRC,HGSVC,1KG-ONT	Yes	NA	NA	NA	NA	NA	NA
chr1:112773599	chr1-112773599-allele1049042-1	DEL	177	NA	0.0022692889561270802,0.001440922190201729,0.0,0.0,0.0	0.0019853	NA	NA	NA	NA	NA	NA	NA	NA	NA	No	NA	HPRC,HGSVC,1KG-ONT	Yes	NA	NA	NA	NA	NA	NA
chr1:112773772	chr1-112773772-allele1049058-1	DEL	127	NA	0.019667170953101363,0.001440922190201729,0.0,0.0,0.0	0.0338583	NA	NA	NA	NA	NA	NA	NA	NA	NA	No	NA	HGSVC,1KG-ONT	No	NA	NA	NA	NA	NA	NA
chr1:112773789	chr1-112773789-allele1049060-130	INS	129	NA	0.007564296520423601,0.012968299711815562,0.0,0.0019880715705765406,0.0	0.00189962	NA	NA	NA	NA	NA	NA	NA	NA	NA	No	NA	HGSVC,1KG-ONT	No	NA	NA	NA	NA	NA	NA
chr1:112773804	chr1-112773804-allele1049063-51	INS	50	NA	0.006051437216338881,0.001440922190201729,0.0,0.0,0.0	0.00875367	NA	NA	NA	NA	NA	NA	NA	NA	NA	No	NA	HGSVC	No	NA	NA	NA	NA	NA	NA
chr1:112773819	chr1-112773819-allele1049065-1	DEL	532	NA	0.0007564296520423601,0.0,0.0,0.0,0.0	0.000918741	NA	NA	NA	NA	NA	NA	NA	NA	NA	No	NA	HPRC,HGSVC,1KG-ONT	No	NA	NA	NA	NA	NA	NA
chr1:112774019	chr1-112774019-allele1049082-93	INS	92	NA	0.0,0.0,0.0,0.0,0.007157464212678937	0.000778337	NA	NA	NA	NA	NA	NA	NA	NA	NA	No	NA	HGSVC	No	NA	NA	NA	NA	NA	NA
chr1:112774048	chr1-112774048-allele1049089-131	INS	130	NA	0.0007564296520423601,0.0,0.0,0.0,0.0	0.000918741	NA	NA	NA	NA	NA	NA	NA	NA	NA	No	NA	HPRC,HGSVC,1KG-ONT	No	NA	NA	NA	NA	NA	NA
chr1:112774048	chr1-112774048-allele1049088-178	INS	177	NA	0.006051437216338881,0.001440922190201729,0.00992063492063492,0.0,0.0	0.000732246	NA	NA	NA	NA	NA	NA	NA	NA	NA	No	NA	HPRC,HGSVC,1KG-ONT	No	NA	NA	NA	NA	NA	NA
chr1:112774056	chr1-112774056-allele1049090-532	INS	531	NA	0.012102874432677761,0.001440922190201729,0.0,0.0,0.0	0.0198755	NA	NA	NA	NA	NA	NA	NA	NA	NA	No	NA	HPRC,HGSVC,1KG-ONT	No	NA	NA	NA	NA	NA	NA
chr1:112774113	chr1-112774113-allele1049093-355	INS	354	NA	0.0037821482602118004,0.002881844380403458,0.000992063492063492,0.0,0.0	0.00224623	NA	NA	NA	NA	NA	NA	NA	NA	NA	No	NA	No	No	NA	NA	NA	NA	NA	NA
chr1:112774175	chr1-112774175-allele1049099-179	INS	178	NA	0.00529500756429652,0.0,0.0,0.0,0.0	0.00947665	NA	NA	NA	NA	NA	NA	NA	NA	NA	No	NA	HPRC,HGSVC,1KG-ONT	No	NA	NA	NA	NA	NA	NA
chr1:112774200	chr1-112774200-allele1049104-189	INS	188	NA	0.009077155824508321,0.001440922190201729,0.018849206349206348,0.0019880715705765406,0.0	0.000206018	NA	NA	NA	NA	NA	NA	NA	NA	NA	No	NA	HPRC,HGSVC,1KG-ONT	No	NA	NA	NA	NA	NA	NA
chr1:112774295	chr1-112774295-allele1049110-180	INS	179	NA	0.0037821482602118004,0.0,0.0,0.0,0.0	0.00663171	NA	NA	NA	NA	NA	NA	NA	NA	NA	No	NA	HPRC,HGSVC,1KG-ONT	No	NA	NA	NA	NA	NA	NA
chr1:112774295	chr1-112774295-allele1049108-228	INS	227	NA	0.037065052950075644,0.0,0.0,0.0009940357852882703,0.0	0.0652733	NA	NA	NA	NA	NA	NA	NA	NA	NA	No	NA	HPRC,HGSVC,1KG-ONT	No	NA	NA	NA	NA	NA	NA
chr1:112774295	chr1-112774295-allele1049107-179	INS	178	NA	0.2314674735249622,0.13688760806916425,0.010912698412698412,0.17296222664015903,0.18609406952965235	0.0417543	NA	NA	NA	NA	NA	NA	NA	NA	NA	No	NA	HPRC,HGSVC,1KG-ONT	No	NA	NA	NA	NA	NA	NA
chr1:112774302	chr1-112774302-allele1049111-131	INS	130	NA	0.0,0.0,0.0,0.0,0.007157464212678937	0.000631316	NA	NA	NA	NA	NA	NA	NA	NA	NA	No	NA	HPRC,HGSVC,1KG-ONT	No	NA	NA	NA	NA	NA	NA
chr1:112774346	chr1-112774346-allele1049117-180	INS	179	NA	0.0015128593040847202,0.0,0.0,0.0,0.0	0.00234988	NA	NA	NA	NA	NA	NA	NA	NA	NA	No	NA	HPRC,HGSVC,1KG-ONT	No	NA	NA	NA	NA	NA	NA
chr1:112774346	chr1-112774346-allele1049115-180	INS	179	NA	0.014372163388804841,0.0,0.002976190476190476,0.0,0.0	0.0202536	NA	NA	NA	NA	NA	NA	NA	NA	NA	No	NA	HPRC,HGSVC,1KG-ONT	No	NA	NA	NA	NA	NA	NA
chr1:112774358	chr1-112774358-allele1049122-179	INS	178	NA	0.0007564296520423601,0.0,0.0,0.0,0.0	0.000918741	NA	NA	NA	NA	NA	NA	NA	NA	NA	No	NA	HPRC,HGSVC,1KG-ONT	No	NA	NA	NA	NA	NA	NA
chr1:112774365	chr1-112774365-allele1049123-179	INS	178	NA	0.10514372163388805,0.18011527377521613,0.10119047619047619,0.2644135188866799,0.21370143149284254	0.0251154	NA	NA	NA	NA	NA	NA	NA	NA	NA	No	NA	HPRC,HGSVC,1KG-ONT	No	NA	NA	NA	NA	NA	NA
chr1:112774365	chr1-112774365-allele1049126-179	INS	178	NA	0.0,0.0,0.0,0.0,0.003067484662576687	3.94758e-05	NA	NA	NA	NA	NA	NA	NA	NA	NA	No	NA	HPRC,HGSVC,1KG-ONT	No	NA	NA	NA	NA	NA	NA
chr1:112798309	chr1-112798309-allele1049423-333	INS	332	NA	0.05597579425113464,0.002881844380403458,0.0,0.0,0.0	0.096269	NA	NA	NA	NA	NA	NA	NA	NA	NA	No	NA	HPRC,HGSVC,1KG-ONT	Yes	NA	NA	NA	NA	NA	NA
chr1:112825179	chr1-112825179-allele1049798-1	DEL	54	NA	0.0015128593040847202,0.0,0.0,0.0,0.0	0.00234988	NA	NA	NA	NA	NA	NA	NA	NA	NA	No	NA	No	No	NA	NA	NA	NA	NA	NA
chr1:112847903	chr1-112847903-allele1050136-321	INS	320	NA	0.17549167927382753,0.06340057636887608,0.020833333333333332,0.07852882703777336,0.08486707566462168	0.0739109	NA	NA	NA	NA	NA	NA	NA	NA	NA	No	NA	HPRC,HGSVC,1KG-ONT	Yes	NA	NA	NA	NA	NA	NA
chr1:112848166	chr1-112848166-allele1050148-326	INS	325	NA	0.0015128593040847202,0.001440922190201729,0.0,0.0,0.0	0.00077342	NA	NA	NA	NA	NA	NA	NA	NA	NA	No	NA	HPRC,HGSVC,1KG-ONT	Yes	NA	NA	NA	NA	NA	NA
chr1:112859551	chr1-112859551-allele1050352-1	DEL	4411	NA	0.0,0.0,0.0,0.0,0.0081799591002045	0.000963133	NA	NA	NA	NA	NA	NA	NA	NA	NA	No	ID=chr1_112863918_112863954;MOTIFS=AC;STRUC=(AC)n	HPRC,1KG-ONT	Yes	NA	NA	NA	NA	NA	NA
chr1:112868222	chr1-112868222-allele1050489-331	INS	330	NA	0.00529500756429652,0.0,0.0,0.0009940357852882703,0.0	0.00736694	NA	NA	NA	NA	NA	NA	NA	NA	NA	No	NA	HPRC	Yes	NA	NA	NA	NA	NA	NA
chr1:112881242	chr1-112881242-allele1050658-51	INS	50	NA	0.006051437216338881,0.0,0.0,0.0,0.0	0.0107687	NA	NA	NA	NA	NA	NA	NA	NA	enhancer	No	NA	No	No	NA	NA	NA	NA	NA	NA
chr1:112881255	chr1-112881255-allele1050670-63	INS	62	NA	0.0,0.0,0.0,0.0,0.009202453987730062	0.0010336	NA	NA	NA	NA	NA	NA	NA	NA	enhancer	No	NA	No	No	NA	NA	NA	NA	NA	NA
chr1:112881255	chr1-112881255-allele1050669-55	INS	54	NA	0.0113464447806354,0.0,0.0,0.0,0.0	0.0207126	NA	NA	NA	NA	NA	NA	NA	NA	enhancer	No	NA	No	No	NA	NA	NA	NA	NA	NA
chr1:112891943	chr1-112891943-allele1050802-339	INS	338	NA	0.059757942511346446,0.004322766570605188,0.0,0.0,0.0	0.100753	NA	NA	NA	NA	NA	NA	NA	NA	NA	No	NA	HPRC,HGSVC,1KG-ONT	Yes	NA	NA	NA	NA	NA	NA
chr1:112898159	chr1-112898159-allele1050882-1	DEL	178	NA	0.029500756429652043,0.002881844380403458,0.018849206349206348,0.0,0.0	0.0229801	NA	NA	NA	NA	NA	NA	NA	NA	NA	No	NA	HPRC,HGSVC,1KG-ONT	No	NA	NA	NA	NA	NA	NA
chr1:112898219	chr1-112898219-allele1050886-1	DEL	51	NA	0.012859304084720122,0.001440922190201729,0.002976190476190476,0.0,0.011247443762781187	0.00552382	NA	NA	NA	NA	NA	NA	NA	NA	NA	No	NA	HGSVC,1KG-ONT	No	NA	NA	NA	NA	NA	NA
chr1:112898297	chr1-112898297-allele1050897-334	INS	333	NA	0.0,0.0,0.007936507936507936,0.006958250497017893,0.0	0.00218897	NA	NA	NA	NA	NA	NA	NA	NA	NA	No	NA	No	No	NA	NA	NA	NA	NA	NA
chr1:112898495	chr1-112898495-allele1050904-79	INS	78	NA	0.21936459909228442,0.04755043227665706,0.03373015873015873,0.014910536779324055,0.010224948875255624	0.230042	NA	NA	NA	NA	NA	NA	NA	NA	NA	No	NA	HPRC,HGSVC,1KG-ONT	No	NA	NA	NA	NA	NA	NA
chr1:112898507	chr1-112898507-allele1050909-85	INS	84	NA	0.0,0.0,0.017857142857142856,0.0009940357852882703,0.0	0.00283542	NA	NA	NA	NA	NA	NA	NA	NA	NA	No	NA	HPRC,HGSVC,1KG-ONT	No	NA	NA	NA	NA	NA	NA
chr1:112898523	chr1-112898523-allele1050912-82	INS	81	NA	0.0007564296520423601,0.002881844380403458,0.0,0.010934393638170975,0.0	0.000863716	NA	NA	NA	NA	NA	NA	NA	NA	NA	No	NA	HPRC,HGSVC,1KG-ONT	No	NA	NA	NA	NA	NA	NA
chr1:112898636	chr1-112898636-allele1050914-51	INS	50	NA	0.340393343419062,0.1340057636887608,0.026785714285714284,0.220675944333996,0.10429447852760736	0.149387	NA	NA	NA	NA	NA	NA	NA	NA	NA	No	NA	No	No	NA	NA	NA	NA	NA	NA
chr1:112898659	chr1-112898659-allele1050920-51	INS	50	NA	0.02723146747352496,0.002881844380403458,0.0,0.007952286282306162,0.003067484662576687	0.0280073	NA	NA	NA	NA	NA	NA	NA	NA	NA	No	NA	No	No	NA	NA	NA	NA	NA	NA
chr1:112898727	chr1-112898727-allele1050931-1	DEL	90	NA	0.037065052950075644,0.002881844380403458,0.016865079365079364,0.002982107355864811,0.0	0.0333696	NA	NA	NA	NA	NA	NA	NA	NA	NA	No	NA	HPRC,HGSVC	No	NA	NA	NA	NA	NA	NA
chr1:112898837	chr1-112898837-allele1050943-1	DEL	80	NA	0.17095310136157338,0.040345821325648415,0.006944444444444444,0.019880715705765408,0.003067484662576687	0.197573	NA	NA	NA	NA	NA	NA	NA	NA	NA	No	NA	HPRC,HGSVC	Yes	NA	NA	NA	NA	NA	NA
chr1:112898967	chr1-112898967-allele1050954-54	INS	53	NA	0.0,0.007204610951008645,0.002976190476190476,0.008946322067594433,0.0	0.00262774	NA	NA	NA	NA	NA	NA	NA	NA	NA	No	NA	No	No	NA	NA	NA	NA	NA	NA
chr1:112951346	chr1-112951346-allele1051359-320	INS	319	NA	0.02042360060514372,0.0,0.0,0.0,0.0	0.037436	SLC16A1(0.7322, 0.591)	SLC16A1(0.7322, 0.591)	NA	NA	NA	NA	NA	NA	NA	No	NA	HGSVC,1KG-ONT	Yes	NA	NA	NA	NA	NA	NA
chr1:112951346	chr1-112951346-allele1051360-320	INS	319	NA	0.0,0.0,0.00496031746031746,0.0,0.0	0.000408842	SLC16A1(0.7322, 0.591)	SLC16A1(0.7322, 0.591)	NA	NA	NA	NA	NA	NA	NA	No	NA	HGSVC,1KG-ONT	Yes	NA	NA	NA	NA	NA	NA
chr1:112962323	chr1-112962323-allele1051447-1	DEL	204	NA	0.18305597579425115,0.018731988472622477,0.007936507936507936,0.0009940357852882703,0.0	0.263068	NA	NA	NA	NA	NA	NA	NA	NA	NA	No	NA	HPRC,HGSVC,1KG-ONT	No	NA	NA	NA	NA	NA	NA
chr1:112973365	chr1-112973365-allele1051572-320	INS	319	NA	0.03479576399394856,0.001440922190201729,0.0,0.0009940357852882703,0.0	0.059067	NA	NA	NA	NA	NA	NA	NA	NA	NA	No	NA	HPRC,HGSVC,1KG-ONT	Yes	NA	NA	NA	NA	NA	NA
chr1:112975209	chr1-112975209-allele1051600-337	INS	336	NA	0.02118003025718608,0.0,0.0,0.0,0.0	0.0388924	NA	NA	NA	NA	NA	NA	NA	NA	NA	No	NA	HPRC,HGSVC,1KG-ONT	Yes	NA	NA	NA	NA	NA	NA
chr1:112986652	chr1-112986652-allele1051689-1	DEL	3456	NA	0.11951588502269289,0.027377521613832854,0.000992063492063492,0.006958250497017893,0.002044989775051125	0.156345	NA	NA	NA	NA	NA	NA	NA	NA	NA	No	NA	HPRC,HGSVC,1KG-ONT	Yes	NA	NA	NA	NA	NA	NA
chr1:112999652	chr1-112999652-allele1051798-1837	INS	1836	0.964843	0.8683812405446294,0.5187319884726225,0.6974206349206349,0.5834990059642147,0.5593047034764826	0.151256	NA	NA	NA	NA	NA	NA	NA	NA	NA	No	NA	HPRC,HGSVC,1KG-ONT	No	NA	Systolic blood pressure(SLC16A1-AS1, rs773430, 2E-9, 0.9591445931132758),Systolic blood pressure (MTAG)(SLC16A1-AS1, rs773430, 7E-10, 0.9591445931132758),Height(LRIG2-DT, SLC16A1-AS1, rs17030905, 3E-43, 0.5253347667996556)	Arthropathy of joint of hand(1.28%, 6.06%, 0.2, [0.06;0.66], 0.018493),Cerebral infarction due to thrombosis of cerebral arteries(1.28%, 6.06%, 0.2, [0.06;0.66], 0.018493),Chronic allergic conjunctivitis(2.05%, 9.09%, 0.21, [0.08;0.55], 0.004891),Coronary arteriosclerosis(3.07%, 10.61%, 0.27, [0.11;0.65], 0.007351),Dental caries on smooth surface penetrating into dentin(0.90%, 4.55%, 0.19, [0.05;0.75], 0.036386),Ganglion cyst(1.28%, 6.06%, 0.2, [0.06;0.66], 0.018493),Genitourinary tract hemorrhage(9.97%, 1.52%, 7.2, [0.99;52.62], 0.015224),Hypomagnesemia(2.69%, 7.58%, 0.34, [0.12;0.92], 0.044717),Ingrowing nail(3.07%, 10.61%, 0.27, [0.11;0.65], 0.007351),Migraine(13.81%, 4.55%, 3.37, [1.04;10.91], 0.034579),Plantar fascial fibromatosis(7.03%, 15.15%, 0.42, [0.21;0.88], 0.027149),Premature beats(1.02%, 4.55%, 0.22, [0.06;0.84], 0.047296),Regular astigmatism(2.94%, 9.09%, 0.3, [0.12;0.77], 0.020124),Retinal lattice degeneration(1.02%, 4.55%, 0.22, [0.06;0.84], 0.047296),Sensorineural hearing loss(3.32%, 9.09%, 0.34, [0.14;0.87], 0.031868),Spinal stenosis of lumbosacral region(1.02%, 4.55%, 0.22, [0.06;0.84], 0.047296),Thoracic spondylosis without myelopathy(1.79%, 6.06%, 0.28, [0.09;0.88], 0.04461),Thyrotoxicosis(2.05%, 7.58%, 0.26, [0.09;0.72], 0.018757),Thyrotoxicosis without goiter or other cause(1.41%, 6.06%, 0.22, [0.07;0.72], 0.023763),Vitreous opacities(3.45%, 9.09%, 0.36, [0.14;0.9], 0.03661),Xerostomia(1.15%, 7.58%, 0.14, [0.05;0.44], 0.002837)	NA	NA	NA
chr1:112999652	chr1-112999652-allele1051801-1836	INS	1835	NA	0.0007564296520423601,0.0,0.005952380952380952,0.0,0.002044989775051125	NA	NA	NA	NA	NA	NA	NA	NA	NA	NA	No	NA	HPRC,HGSVC,1KG-ONT	No	NA	NA	NA	NA	NA	NA
chr1:112999652	chr1-112999652-allele1051800-1837	INS	1836	NA	0.00680786686838124,0.0,0.0,0.0,0.0	0.0123139	NA	NA	NA	NA	NA	NA	NA	NA	NA	No	NA	HPRC,HGSVC,1KG-ONT	No	NA	NA	NA	NA	NA	NA
chr1:112999652	chr1-112999652-allele1051805-1838	INS	1837	NA	0.00529500756429652,0.001440922190201729,0.0,0.0,0.0	0.00723898	NA	NA	NA	NA	NA	NA	NA	NA	NA	No	NA	HPRC,HGSVC,1KG-ONT	No	NA	NA	NA	NA	NA	NA
chr1:113000942	chr1-113000942-allele1051830-1	DEL	171	NA	0.048411497730711045,0.001440922190201729,0.0,0.0,0.0	0.0852722	NA	NA	NA	NA	NA	NA	NA	NA	NA	No	NA	HPRC,HGSVC,1KG-ONT	Yes	NA	NA	NA	NA	NA	NA
chr1:113029731	chr1-113029731-allele1052171-136	INS	135	NA	0.0007564296520423601,0.0,0.0,0.0,0.0	0.000918741	NA	NA	NA	NA	NA	NA	NA	NA	NA	No	NA	HPRC	No	NA	NA	NA	NA	NA	NA
chr1:113068700	chr1-113068700-allele1052551-1	DEL	2455	0.969564	0.754160363086233,0.4365994236311239,0.6845238095238095,0.3956262425447316,0.467280163599182	0.120166	NA	NA	NA	NA	NA	NA	NA	NA	NA	No	NA	HPRC,HGSVC,1KG-ONT	Yes	NA	Systolic blood pressure(SLC16A1-AS1, rs773430, 2E-9, 0.5069648103730027),Systolic blood pressure (MTAG)(SLC16A1-AS1, rs773430, 7E-10, 0.5069648103730027),Height(LRIG2-DT, SLC16A1-AS1, rs17030905, 3E-43, 0.5463404150907466)	Anxiety disorder(17.34%, 26.32%, 0.59, [0.38;0.91], 0.020955),Carotid artery obstruction(0.70%, 4.51%, 0.15, [0.05;0.5], 0.003135),Depressive disorder(17.62%, 27.07%, 0.58, [0.38;0.88], 0.015792),Diabetes mellitus(2.24%, 6.02%, 0.36, [0.15;0.85], 0.039356),Diverticular disease of colon(4.20%, 9.77%, 0.4, [0.21;0.8], 0.015309),Enthesopathy(5.03%, 10.53%, 0.45, [0.24;0.86], 0.024844),Frank hematuria(1.96%, 5.26%, 0.36, [0.14;0.91], 0.033913),Gastroparesis syndrome(1.12%, 4.51%, 0.24, [0.08;0.7], 0.013535),Goiter(3.08%, 6.77%, 0.44, [0.2;0.97], 0.045349),Hemorrhage of rectum and anus(6.01%, 12.03%, 0.47, [0.26;0.86], 0.023834),Hypomagnesemia(2.52%, 6.02%, 0.4, [0.17;0.95], 0.049161),Hypoxemia(2.52%, 6.02%, 0.4, [0.17;0.95], 0.049161),Impacted cerumen(7.83%, 14.29%, 0.51, [0.29;0.89], 0.020193),Localized osteoarthrosis uncertain if primary OR secondary(5.17%, 10.53%, 0.46, [0.24;0.88], 0.026764),Melanocytic nevus(3.36%, 7.52%, 0.43, [0.2;0.92], 0.04926),Melena(2.66%, 6.77%, 0.38, [0.17;0.85], 0.028998),Migraine without aura(4.20%, 9.02%, 0.44, [0.22;0.89], 0.027501),Myopia(9.23%, 17.29%, 0.49, [0.29;0.82], 0.008358),Old myocardial infarction(1.12%, 4.51%, 0.24, [0.08;0.7], 0.013535),Overactive urinary bladder(2.38%, 7.52%, 0.3, [0.13;0.67], 0.005005),Premature beats(0.84%, 3.76%, 0.22, [0.07;0.72], 0.018393),Primary insomnia(1.54%, 4.51%, 0.33, [0.12;0.91], 0.037193),Spinal stenosis(1.12%, 4.51%, 0.24, [0.08;0.7], 0.013535),Vitreous degeneration(1.96%, 5.26%, 0.36, [0.14;0.91], 0.033913)	NA	NA	NA
chr1:113069355	chr1-113069355-allele1052553-1	DEL	51	NA	0.03252647503782148,0.14265129682997119,0.15575396825396826,0.22664015904572565,0.20143149284253578	0.088169	NA	NA	NA	NA	NA	NA	NA	NA	NA	No	NA	HPRC	No	NA	NA	NA	NA	NA	NA
chr1:113070089	chr1-113070089-allele1052555-1	DEL	50	NA	0.00832072617246596,0.06484149855907781,0.025793650793650792,0.0437375745526839,0.04805725971370143	0.0182894	NA	NA	NA	NA	NA	NA	NA	NA	NA	No	NA	HPRC	No	NA	NA	NA	NA	NA	NA
chr1:113070235	chr1-113070235-allele1052556-51	INS	50	NA	0.0007564296520423601,0.007204610951008645,0.007936507936507936,0.015904572564612324,0.0081799591002045	0.00511296	NA	NA	NA	NA	NA	NA	NA	NA	NA	No	NA	HPRC	No	NA	NA	NA	NA	NA	NA
chr1:113070248	chr1-113070248-allele1052559-52	INS	51	NA	0.0022692889561270802,0.0,0.0,0.008946322067594433,0.0	NA	NA	NA	NA	NA	NA	NA	NA	NA	NA	No	NA	HPRC	No	NA	NA	NA	NA	NA	NA
chr1:113070266	chr1-113070266-allele1052560-55	INS	54	NA	0.0,0.002881844380403458,0.0,0.0019880715705765406,0.00408997955010225	0.000963133	NA	NA	NA	NA	NA	NA	NA	NA	NA	No	NA	HPRC	No	NA	NA	NA	NA	NA	NA
chr1:113070278	chr1-113070278-allele1052562-53	INS	52	NA	0.0015128593040847202,0.0,0.0,0.0,0.0	0.00234988	NA	NA	NA	NA	NA	NA	NA	NA	NA	No	NA	HPRC	No	NA	NA	NA	NA	NA	NA
chr1:113070278	chr1-113070278-allele1052561-54	INS	53	NA	0.0,0.0,0.002976190476190476,0.009940357852882704,0.0	0.00188759	NA	NA	NA	NA	NA	NA	NA	NA	NA	No	NA	HPRC	No	NA	NA	NA	NA	NA	NA
chr1:113070289	chr1-113070289-allele1052563-57	INS	56	NA	0.0022692889561270802,0.002881844380403458,0.0,0.0019880715705765406,0.00408997955010225	NA	NA	NA	NA	NA	NA	NA	NA	NA	NA	No	NA	HPRC	No	NA	NA	NA	NA	NA	NA
chr1:113070316	chr1-113070316-allele1052564-55	INS	54	NA	0.0,0.010086455331412104,0.005952380952380952,0.02186878727634195,0.017382413087934562	0.00904677	NA	NA	NA	NA	NA	NA	NA	NA	NA	No	NA	HPRC	No	NA	NA	NA	NA	NA	NA
chr1:113070327	chr1-113070327-allele1052566-1	DEL	91	NA	0.0,0.001440922190201729,0.002976190476190476,0.0009940357852882703,0.00408997955010225	0.00114796	NA	NA	NA	NA	NA	NA	NA	NA	NA	No	NA	HGSVC	No	NA	NA	NA	NA	NA	NA
chr1:113070491	chr1-113070491-allele1052569-54	INS	53	NA	0.0015128593040847202,0.0,0.002976190476190476,0.0,0.0	NA	NA	NA	NA	NA	NA	NA	NA	NA	NA	No	NA	HPRC	No	NA	NA	NA	NA	NA	NA
chr1:113070491	chr1-113070491-allele1052567-55	INS	54	NA	0.0,0.004322766570605188,0.0,0.0,0.0	3.94758e-05	NA	NA	NA	NA	NA	NA	NA	NA	NA	No	NA	HPRC	No	NA	NA	NA	NA	NA	NA
chr1:113070491	chr1-113070491-allele1052568-55	INS	54	NA	0.0007564296520423601,0.001440922190201729,0.007936507936507936,0.0009940357852882703,0.018404907975460124	0.00350946	NA	NA	NA	NA	NA	NA	NA	NA	NA	No	NA	HPRC	No	NA	NA	NA	NA	NA	NA
chr1:113084258	chr1-113084258-allele1052719-60	INS	59	NA	0.0,0.0,0.0,0.003976143141153081,0.0	0.000224143	LRIG2(7.349e-19, 0.95)	LRIG2(7.349e-19, 0.95)	NA	NA	NA	NA	NA	NA	NA	No	NA	No	Yes	NA	NA	NA	NA	NA	NA
chr1:113173009	chr1-113173009-allele1053333-1	DEL	289	NA	0.09757942511346444,0.1685878962536023,0.025793650793650792,0.1341948310139165,0.10020449897750511	NA	NA	NA	NA	NA	NA	NA	NA	NA	NA	No	NA	HPRC,HGSVC,1KG-ONT	Yes	NA	NA	NA	NA	NA	NA
chr1:113257006	chr1-113257006-allele1053899-1	DEL	462	0.971082	0.4750378214826021,0.8141210374639769,0.9642857142857143,0.8399602385685885,0.7914110429447853	0.316784	NA	NA	NA	NA	NA	NA	NA	NA	NA	No	NA	HPRC,HGSVC,1KG-ONT	Yes	ENSG00000155367.15(1.327612292417003e-08)	NA	NA	NA	NA	NA
chr1:113263064	chr1-113263064-allele1053948-52	INS	51	NA	0.00680786686838124,0.0,0.0,0.0,0.0	0.0123139	NA	NA	NA	NA	NA	NA	NA	NA	NA	No	NA	No	No	NA	NA	NA	NA	NA	NA
chr1:113273710	chr1-113273710-allele1054041-320	INS	319	NA	0.023449319213313162,0.0,0.0,0.0,0.0010224948875255625	0.0407638	NA	NA	NA	NA	NA	NA	NA	NA	NA	No	NA	HGSVC	Yes	NA	NA	NA	NA	NA	NA
chr1:113283417	chr1-113283417-allele1054119-61	INS	60	NA	0.0015128593040847202,0.007204610951008645,0.008928571428571428,0.0,0.0010224948875255625	0.000453666	NA	NA	NA	NA	NA	NA	NA	NA	NA	No	NA	HPRC,HGSVC,1KG-ONT	No	NA	NA	NA	NA	NA	NA
chr1:113283417	chr1-113283417-allele1054121-73	INS	72	NA	0.0,0.001440922190201729,0.0,0.0,0.0	NA	NA	NA	NA	NA	NA	NA	NA	NA	NA	No	NA	HPRC,HGSVC,1KG-ONT	No	NA	NA	NA	NA	NA	NA
chr1:113283417	chr1-113283417-allele1054128-57	INS	56	NA	0.0,0.0,0.0,0.002982107355864811,0.003067484662576687	0.000593574	NA	NA	NA	NA	NA	NA	NA	NA	NA	No	NA	HPRC,HGSVC,1KG-ONT	No	NA	NA	NA	NA	NA	NA
chr1:113283417	chr1-113283417-allele1054117-51	INS	50	NA	0.0037821482602118004,0.001440922190201729,0.0,0.0009940357852882703,0.0010224948875255625	0.00224623	NA	NA	NA	NA	NA	NA	NA	NA	NA	No	NA	HPRC,HGSVC,1KG-ONT	No	NA	NA	NA	NA	NA	NA
chr1:113283417	chr1-113283417-allele1054120-69	INS	68	NA	0.0,0.0,0.007936507936507936,0.0,0.0	0.000963133	NA	NA	NA	NA	NA	NA	NA	NA	NA	No	NA	HPRC,HGSVC,1KG-ONT	No	NA	NA	NA	NA	NA	NA
chr1:113283417	chr1-113283417-allele1054135-59	INS	58	NA	0.0007564296520423601,0.001440922190201729,0.003968253968253968,0.0019880715705765406,0.0	NA	NA	NA	NA	NA	NA	NA	NA	NA	NA	No	NA	HPRC,HGSVC,1KG-ONT	No	NA	NA	NA	NA	NA	NA
chr1:113283417	chr1-113283417-allele1054125-53	INS	52	NA	0.00832072617246596,0.002881844380403458,0.0,0.0009940357852882703,0.005112474437627812	0.00442652	NA	NA	NA	NA	NA	NA	NA	NA	NA	No	NA	HPRC,HGSVC,1KG-ONT	No	NA	NA	NA	NA	NA	NA
chr1:113283417	chr1-113283417-allele1054118-55	INS	54	NA	0.00680786686838124,0.002881844380403458,0.0,0.004970178926441352,0.003067484662576687	0.00170474	NA	NA	NA	NA	NA	NA	NA	NA	NA	No	NA	HPRC,HGSVC,1KG-ONT	No	NA	NA	NA	NA	NA	NA
chr1:113283417	chr1-113283417-allele1054134-63	INS	62	NA	0.0037821482602118004,0.0,0.0,0.0,0.0	0.00663171	NA	NA	NA	NA	NA	NA	NA	NA	NA	No	NA	HPRC,HGSVC,1KG-ONT	No	NA	NA	NA	NA	NA	NA
