## Supplemental Table 1 for "Population-scale Long-read Sequencing in the *All of Us* Research Program": 1KG_genotyped_SV_summary.csv (part 6 of 126)

SV_coordinate	SV_ID	SV type	SV length	Mean GenotypePosterior nonref	AF(AFR,AMR,EAS,EUR,SAS)	Fst(AFR vs Non-AFR)	OMIM genes intersected(pLI, LOEUF)	Disease genes intersected(pLI, LOEUF)	Cancer genes intersected(pLI, LOEUF)	ACMG genes intersected(pLI, LOEUF)	OMIM CDS intersected(pLI, LOEUF)	Disease CDS intersected(pLI, LOEUF)	Cancer CDS intersected(pLI, LOEUF)	ACMG CDS intersected(pLI, LOEUF)	Regulatory element_intersected	SegDUP association(INS:within 1kb, DEL:intersect)	Tandem repeats intersected	Detected in other LR datasets(HPRC,HGSVC,1KG-ONT)	Detected in AoU SR(990/1,027 AoU Phase I matched samples)	eQTLs: gene(qvalue)	GWAS associations: trait(gene, rsID, pvalue, LD_r2)	SV-trait associations in AoU Phase I (n = 848 with condition records) (Carrier%, Non-carrier%, OR, [95% CI], pvalue)	SR validation	LR assembly-supported	Locityper validation (percentage of carriers with allele differences <20 between the imputed and Locityper calls.)
chr1:113283421	chr1-113283421-allele1054150-65	INS	64	NA	0.13918305597579425,0.25504322766570603,0.33035714285714285,0.268389662027833,0.2443762781186094	0.0494591	NA	NA	NA	NA	NA	NA	NA	NA	NA	No	ID=chr1_113283417_113283429;MOTIFS=TA;STRUC=(TA)n	HPRC,HGSVC,1KG-ONT	No	NA	NA	NA	NA	NA	NA
chr1:113344832	chr1-113344832-allele1054672-1	DEL	1032	0.893305	0.024962178517397883,0.24639769452449567,0.435515873015873,0.09542743538767395,0.08588957055214724	0.120374	NA	NA	NA	NA	NA	NA	NA	NA	NA	No	NA	HPRC,HGSVC,1KG-ONT	No	ENSG00000118655.7(0.011095629475354717)	Hypothyroidism or rheumatoid arthritis (pleiotropy)(MAGI3, rs1573996, 4E-13, 0.6064782745080923)	Acquired deformity of ankle AND/OR foot(6.41%, 1.43%, 4.73, [1.6;13.97], 0.011268),Adhesive capsulitis of left shoulder(5.13%, 0.91%, 5.89, [1.69;20.59], 0.013272),Adhesive capsulitis of shoulder(5.13%, 1.04%, 5.15, [1.51;17.51], 0.018535),Adjustment disorder with mixed anxiety and depressed mood(8.97%, 3.77%, 2.52, [1.07;5.96], 0.039604),Arthropathy of knee joint(11.54%, 4.81%, 2.58, [1.2;5.58], 0.029788),Benign neoplasm of skin(14.10%, 3.64%, 4.35, [2.07;9.13], 0.000398),Benign neoplasm of skin of trunk(8.97%, 1.95%, 4.96, [1.96;12.57], 0.002341),Benign tumor of breast(6.41%, 1.69%, 3.99, [1.38;11.5], 0.019077),COVID-19(14.10%, 6.75%, 2.27, [1.13;4.55], 0.037054),Cardiac arrhythmia(16.67%, 8.96%, 2.03, [1.07;3.87], 0.041562),Coronary atherosclerosis(7.69%, 2.99%, 2.71, [1.07;6.86], 0.04248),Degeneration of lumbar intervertebral disc(11.54%, 4.94%, 2.51, [1.17;5.41], 0.031598),Degeneration of lumbosacral intervertebral disc(6.41%, 1.82%, 3.7, [1.3;10.56], 0.024059),Diaphragmatic hernia(15.38%, 7.53%, 2.23, [1.14;4.37], 0.027672),Epidermoid cyst of skin(6.41%, 1.95%, 3.45, [1.22;9.76], 0.029813),Eruption(32.05%, 17.01%, 2.3, [1.38;3.84], 0.002013),Hemorrhage of rectum and anus(15.38%, 6.10%, 2.8, [1.41;5.53], 0.007685),Leukocytosis(14.10%, 4.94%, 3.16, [1.55;6.47], 0.003192),Melanocytic nevus(8.97%, 3.51%, 2.71, [1.14;6.45], 0.029682),Migraine with aura(7.69%, 2.34%, 3.48, [1.34;9.05], 0.017479),Myopia(17.95%, 9.74%, 2.03, [1.09;3.79], 0.03205),Non-neoplastic nevus(5.13%, 1.17%, 4.57, [1.37;15.2], 0.024932),Nuclear senile cataract(20.51%, 7.79%, 3.05, [1.66;5.62], 0.001171),Obstruction of esophagus(5.13%, 0.91%, 5.89, [1.69;20.59], 0.013272),Paroxysmal atrial fibrillation(6.41%, 2.21%, 3.03, [1.09;8.46], 0.043758),Polyp of colon(16.67%, 7.27%, 2.55, [1.33;4.91], 0.007854),Premature beats(5.13%, 0.91%, 5.89, [1.69;20.59], 0.013272),Pulmonary embolism with pulmonary infarction(5.13%, 0.91%, 5.89, [1.69;20.59], 0.013272),Pure hypercholesterolemia(23.08%, 14.29%, 1.8, [1.02;3.16], 0.046122),Retention of urine(7.69%, 2.47%, 3.29, [1.28;8.51], 0.021341),Sebaceous cyst of skin(10.26%, 4.03%, 2.72, [1.21;6.16], 0.020783),Uncomplicated moderate persistent asthma(6.41%, 2.08%, 3.23, [1.15;9.06], 0.036371),Urticaria(11.54%, 4.16%, 3.01, [1.38;6.56], 0.009063),Viral disease(21.79%, 10.52%, 2.37, [1.32;4.25], 0.007937)	NA	NA	NA
chr1:113415994	chr1-113415994-allele1055064-51	INS	50	NA	0.0045385779122541605,0.001440922190201729,0.00496031746031746,0.0,0.0	0.00125867	MAGI3(0.99505, 0.472)	NA	NA	NA	NA	NA	NA	NA	NA	No	NA	HPRC,HGSVC	No	NA	NA	NA	NA	NA	NA
chr1:113416007	chr1-113416007-allele1055071-250	INS	249	NA	0.0045385779122541605,0.001440922190201729,0.0,0.0,0.0	0.00598883	MAGI3(0.99505, 0.472)	NA	NA	NA	NA	NA	NA	NA	NA	No	NA	HPRC,HGSVC,1KG-ONT	No	NA	NA	NA	NA	NA	NA
chr1:113416007	chr1-113416007-allele1055082-201	INS	200	NA	0.0007564296520423601,0.0,0.0,0.0,0.0	0.000918741	MAGI3(0.99505, 0.472)	NA	NA	NA	NA	NA	NA	NA	NA	No	NA	HPRC,HGSVC,1KG-ONT	No	NA	NA	NA	NA	NA	NA
chr1:113416007	chr1-113416007-allele1055075-203	INS	202	NA	0.0007564296520423601,0.0,0.0,0.0,0.0	0.000918741	MAGI3(0.99505, 0.472)	NA	NA	NA	NA	NA	NA	NA	NA	No	NA	HPRC,HGSVC,1KG-ONT	No	NA	NA	NA	NA	NA	NA
chr1:113416007	chr1-113416007-allele1055073-176	INS	175	NA	0.0015128593040847202,0.0,0.00496031746031746,0.0,0.0	NA	MAGI3(0.99505, 0.472)	NA	NA	NA	NA	NA	NA	NA	NA	No	NA	HPRC,HGSVC,1KG-ONT	No	NA	NA	NA	NA	NA	NA
chr1:113416017	chr1-113416017-allele1055092-153	INS	152	NA	0.007564296520423601,0.001440922190201729,0.0,0.0,0.0	0.0115415	MAGI3(0.99505, 0.472)	NA	NA	NA	NA	NA	NA	NA	NA	No	NA	HPRC,HGSVC,1KG-ONT	No	NA	NA	NA	NA	NA	NA
chr1:113416017	chr1-113416017-allele1055097-179	INS	178	NA	0.0,0.0,0.00496031746031746,0.0,0.0	0.000408842	MAGI3(0.99505, 0.472)	NA	NA	NA	NA	NA	NA	NA	NA	No	NA	HPRC,HGSVC,1KG-ONT	No	NA	NA	NA	NA	NA	NA
chr1:113416017	chr1-113416017-allele1055096-175	INS	174	NA	0.0015128593040847202,0.0,0.000992063492063492,0.0,0.0	0.00077342	MAGI3(0.99505, 0.472)	NA	NA	NA	NA	NA	NA	NA	NA	No	NA	HPRC,HGSVC,1KG-ONT	No	NA	NA	NA	NA	NA	NA
chr1:113416024	chr1-113416024-allele1055101-51	INS	50	NA	0.0007564296520423601,0.005763688760806916,0.000992063492063492,0.016898608349900597,0.006134969325153374	0.00354502	MAGI3(0.99505, 0.472)	NA	NA	NA	NA	NA	NA	NA	NA	No	NA	HPRC,HGSVC	No	NA	NA	NA	NA	NA	NA
chr1:113416027	chr1-113416027-allele1055104-352	INS	351	NA	0.0007564296520423601,0.0,0.0,0.0,0.0	0.000918741	MAGI3(0.99505, 0.472)	NA	NA	NA	NA	NA	NA	NA	NA	No	NA	HGSVC,1KG-ONT	No	NA	NA	NA	NA	NA	NA
chr1:113416138	chr1-113416138-allele1055138-199	INS	198	NA	0.09304084720121028,0.007204610951008645,0.0,0.014910536779324055,0.0	0.127138	MAGI3(0.99505, 0.472)	NA	NA	NA	NA	NA	NA	NA	NA	No	NA	HPRC,HGSVC,1KG-ONT	No	NA	NA	NA	NA	NA	NA
chr1:113416138	chr1-113416138-allele1055152-199	INS	198	NA	0.0,0.0,0.015873015873015872,0.0,0.0	0.00199219	MAGI3(0.99505, 0.472)	NA	NA	NA	NA	NA	NA	NA	NA	No	NA	HPRC,HGSVC,1KG-ONT	No	NA	NA	NA	NA	NA	NA
chr1:113416138	chr1-113416138-allele1055148-201	INS	200	NA	0.0007564296520423601,0.0,0.00496031746031746,0.0,0.0	NA	MAGI3(0.99505, 0.472)	NA	NA	NA	NA	NA	NA	NA	NA	No	NA	HPRC,HGSVC,1KG-ONT	No	NA	NA	NA	NA	NA	NA
chr1:113416138	chr1-113416138-allele1055142-177	INS	176	NA	0.0030257186081694403,0.01729106628242075,0.022817460317460316,0.032803180914512925,0.013292433537832311	0.0101814	MAGI3(0.99505, 0.472)	NA	NA	NA	NA	NA	NA	NA	NA	No	NA	HPRC,HGSVC,1KG-ONT	No	NA	NA	NA	NA	NA	NA
chr1:113416138	chr1-113416138-allele1055143-152	INS	151	NA	0.0007564296520423601,0.001440922190201729,0.0,0.003976143141153081,0.0	NA	MAGI3(0.99505, 0.472)	NA	NA	NA	NA	NA	NA	NA	NA	No	NA	HPRC,HGSVC,1KG-ONT	No	NA	NA	NA	NA	NA	NA
chr1:113416138	chr1-113416138-allele1055139-202	INS	201	NA	0.01588502269288956,0.0,0.002976190476190476,0.0,0.0010224948875255625	0.0212615	MAGI3(0.99505, 0.472)	NA	NA	NA	NA	NA	NA	NA	NA	No	NA	HPRC,HGSVC,1KG-ONT	No	NA	NA	NA	NA	NA	NA
chr1:113416138	chr1-113416138-allele1055140-174	INS	173	NA	0.0,0.002881844380403458,0.001984126984126984,0.0019880715705765406,0.0010224948875255625	0.000778337	MAGI3(0.99505, 0.472)	NA	NA	NA	NA	NA	NA	NA	NA	No	NA	HPRC,HGSVC,1KG-ONT	No	NA	NA	NA	NA	NA	NA
chr1:113416138	chr1-113416138-allele1055141-200	INS	199	NA	0.0022692889561270802,0.0,0.0,0.0,0.0	0.00377908	MAGI3(0.99505, 0.472)	NA	NA	NA	NA	NA	NA	NA	NA	No	NA	HPRC,HGSVC,1KG-ONT	No	NA	NA	NA	NA	NA	NA
chr1:113416138	chr1-113416138-allele1055159-200	INS	199	NA	0.0,0.0,0.0,0.008946322067594433,0.0	0.00114796	MAGI3(0.99505, 0.472)	NA	NA	NA	NA	NA	NA	NA	NA	No	NA	HPRC,HGSVC,1KG-ONT	No	NA	NA	NA	NA	NA	NA
chr1:113416138	chr1-113416138-allele1055136-202	INS	201	NA	0.31089258698940997,0.1239193083573487,0.10515873015873016,0.12127236580516898,0.2556237218813906	0.075331	MAGI3(0.99505, 0.472)	NA	NA	NA	NA	NA	NA	NA	NA	No	NA	HPRC,HGSVC,1KG-ONT	No	NA	NA	NA	NA	NA	NA
chr1:113416138	chr1-113416138-allele1055157-203	INS	202	NA	0.0,0.008645533141210375,0.000992063492063492,0.0009940357852882703,0.0010224948875255625	0.00114796	MAGI3(0.99505, 0.472)	NA	NA	NA	NA	NA	NA	NA	NA	No	NA	HPRC,HGSVC,1KG-ONT	No	NA	NA	NA	NA	NA	NA
chr1:113416138	chr1-113416138-allele1055135-177	INS	176	NA	0.15128593040847202,0.14985590778097982,0.03670634920634921,0.1878727634194831,0.1554192229038855	0.00125489	MAGI3(0.99505, 0.472)	NA	NA	NA	NA	NA	NA	NA	NA	No	NA	HPRC,HGSVC,1KG-ONT	No	NA	NA	NA	NA	NA	NA
chr1:113416161	chr1-113416161-allele1055169-199	INS	198	NA	0.0453857791225416,0.005763688760806916,0.015873015873015872,0.0,0.05930470347648262	0.0103633	MAGI3(0.99505, 0.472)	NA	NA	NA	NA	NA	NA	NA	NA	No	NA	HPRC,HGSVC,1KG-ONT	No	NA	NA	NA	NA	NA	NA
chr1:113416161	chr1-113416161-allele1055171-174	INS	173	NA	0.0,0.0,0.0,0.002982107355864811,0.0	3.94758e-05	MAGI3(0.99505, 0.472)	NA	NA	NA	NA	NA	NA	NA	NA	No	NA	HPRC,HGSVC,1KG-ONT	No	NA	NA	NA	NA	NA	NA
chr1:113416187	chr1-113416187-allele1055181-168	INS	167	NA	0.0007564296520423601,0.001440922190201729,0.0,0.008946322067594433,0.002044989775051125	0.000693256	MAGI3(0.99505, 0.472)	NA	NA	NA	NA	NA	NA	NA	NA	No	NA	HPRC,HGSVC,1KG-ONT	No	NA	NA	NA	NA	NA	NA
chr1:113416187	chr1-113416187-allele1055188-221	INS	220	NA	0.0,0.0,0.0,0.0,0.003067484662576687	NA	MAGI3(0.99505, 0.472)	NA	NA	NA	NA	NA	NA	NA	NA	No	NA	HPRC,HGSVC,1KG-ONT	No	NA	NA	NA	NA	NA	NA
chr1:113416187	chr1-113416187-allele1055186-126	INS	125	NA	0.0015128593040847202,0.0,0.0,0.0,0.0	0.00234988	MAGI3(0.99505, 0.472)	NA	NA	NA	NA	NA	NA	NA	NA	No	NA	HPRC,HGSVC,1KG-ONT	No	NA	NA	NA	NA	NA	NA
chr1:113416187	chr1-113416187-allele1055185-193	INS	192	NA	0.0,0.01585014409221902,0.010912698412698412,0.002982107355864811,0.034764826175869123	0.0103256	MAGI3(0.99505, 0.472)	NA	NA	NA	NA	NA	NA	NA	NA	No	NA	HPRC,HGSVC,1KG-ONT	No	NA	NA	NA	NA	NA	NA
chr1:113416187	chr1-113416187-allele1055189-172	INS	171	NA	0.0,0.03025936599423631,0.011904761904761904,0.0009940357852882703,0.010224948875255624	0.00761383	MAGI3(0.99505, 0.472)	NA	NA	NA	NA	NA	NA	NA	NA	No	NA	HPRC,HGSVC,1KG-ONT	No	NA	NA	NA	NA	NA	NA
chr1:113416187	chr1-113416187-allele1055183-196	INS	195	NA	0.0022692889561270802,0.056195965417867436,0.0248015873015873,0.05168986083499006,0.13394683026584867	0.0424672	MAGI3(0.99505, 0.472)	NA	NA	NA	NA	NA	NA	NA	NA	No	NA	HPRC,HGSVC,1KG-ONT	No	NA	NA	NA	NA	NA	NA
chr1:113416187	chr1-113416187-allele1055184-171	INS	170	NA	0.0,0.01729106628242075,0.006944444444444444,0.0,0.009202453987730062	0.00459223	MAGI3(0.99505, 0.472)	NA	NA	NA	NA	NA	NA	NA	NA	No	NA	HPRC,HGSVC,1KG-ONT	No	NA	NA	NA	NA	NA	NA
chr1:113416217	chr1-113416217-allele1055217-74	INS	73	NA	0.0,0.0,0.0,0.0,0.0010224948875255625	NA	MAGI3(0.99505, 0.472)	NA	NA	NA	NA	NA	NA	NA	NA	No	NA	HPRC,HGSVC	No	NA	NA	NA	NA	NA	NA
chr1:113416217	chr1-113416217-allele1055209-73	INS	72	NA	0.007564296520423601,0.0,0.0,0.0,0.0	0.0136279	MAGI3(0.99505, 0.472)	NA	NA	NA	NA	NA	NA	NA	NA	No	NA	HPRC,HGSVC	No	NA	NA	NA	NA	NA	NA
chr1:113416217	chr1-113416217-allele1055206-74	INS	73	NA	0.0022692889561270802,0.001440922190201729,0.0,0.0,0.0	0.0019853	MAGI3(0.99505, 0.472)	NA	NA	NA	NA	NA	NA	NA	NA	No	NA	HPRC,HGSVC	No	NA	NA	NA	NA	NA	NA
chr1:113416217	chr1-113416217-allele1055205-98	INS	97	NA	0.03479576399394856,0.012968299711815562,0.003968253968253968,0.0,0.002044989775051125	0.037837	MAGI3(0.99505, 0.472)	NA	NA	NA	NA	NA	NA	NA	NA	No	NA	HPRC,HGSVC,1KG-ONT	No	NA	NA	NA	NA	NA	NA
chr1:113416217	chr1-113416217-allele1055212-73	INS	72	NA	0.0,0.0,0.001984126984126984,0.0,0.0	NA	MAGI3(0.99505, 0.472)	NA	NA	NA	NA	NA	NA	NA	NA	No	NA	HPRC,HGSVC	No	NA	NA	NA	NA	NA	NA
chr1:113416217	chr1-113416217-allele1055204-74	INS	73	NA	0.0,0.0,0.010912698412698412,0.0,0.0	0.00151771	MAGI3(0.99505, 0.472)	NA	NA	NA	NA	NA	NA	NA	NA	No	NA	HPRC,HGSVC	No	NA	NA	NA	NA	NA	NA
chr1:113416217	chr1-113416217-allele1055207-120	INS	119	NA	0.0015128593040847202,0.001440922190201729,0.0,0.0,0.0	0.00077342	MAGI3(0.99505, 0.472)	NA	NA	NA	NA	NA	NA	NA	NA	No	NA	HPRC,HGSVC,1KG-ONT	No	NA	NA	NA	NA	NA	NA
chr1:113416284	chr1-113416284-allele1055237-224	INS	223	NA	0.0113464447806354,0.001440922190201729,0.0,0.0009940357852882703,0.0010224948875255625	0.0148428	MAGI3(0.99505, 0.472)	NA	NA	NA	NA	NA	NA	NA	NA	No	NA	HPRC,HGSVC,1KG-ONT	No	NA	NA	NA	NA	NA	NA
chr1:113416284	chr1-113416284-allele1055259-414	INS	413	NA	0.0,0.001440922190201729,0.0,0.0,0.0	NA	MAGI3(0.99505, 0.472)	NA	NA	NA	NA	NA	NA	NA	NA	No	NA	HGSVC,1KG-ONT	No	NA	NA	NA	NA	NA	NA
chr1:113416284	chr1-113416284-allele1055257-163	INS	162	NA	0.0,0.0,0.008928571428571428,0.0,0.0	0.00114796	MAGI3(0.99505, 0.472)	NA	NA	NA	NA	NA	NA	NA	NA	No	NA	HPRC,HGSVC,1KG-ONT	No	NA	NA	NA	NA	NA	NA
chr1:113416284	chr1-113416284-allele1055233-161	INS	160	NA	0.0007564296520423601,0.0,0.0,0.0,0.0	0.000918741	MAGI3(0.99505, 0.472)	NA	NA	NA	NA	NA	NA	NA	NA	No	NA	HPRC,HGSVC,1KG-ONT	No	NA	NA	NA	NA	NA	NA
chr1:113416284	chr1-113416284-allele1055240-180	INS	179	NA	0.0015128593040847202,0.002881844380403458,0.0,0.005964214711729622,0.016359918200409	0.00190535	MAGI3(0.99505, 0.472)	NA	NA	NA	NA	NA	NA	NA	NA	No	NA	HPRC,HGSVC,1KG-ONT	No	NA	NA	NA	NA	NA	NA
chr1:113416284	chr1-113416284-allele1055236-187	INS	186	NA	0.0030257186081694403,0.0,0.0,0.0009940357852882703,0.0010224948875255625	0.00206069	MAGI3(0.99505, 0.472)	NA	NA	NA	NA	NA	NA	NA	NA	No	NA	HPRC,HGSVC,1KG-ONT	No	NA	NA	NA	NA	NA	NA
chr1:113416284	chr1-113416284-allele1055245-235	INS	234	NA	0.0007564296520423601,0.0,0.0,0.0,0.0	0.000918741	MAGI3(0.99505, 0.472)	NA	NA	NA	NA	NA	NA	NA	NA	No	NA	HPRC,HGSVC,1KG-ONT	No	NA	NA	NA	NA	NA	NA
chr1:113416284	chr1-113416284-allele1055239-187	INS	186	NA	0.0045385779122541605,0.0,0.0,0.0,0.0	0.00805514	MAGI3(0.99505, 0.472)	NA	NA	NA	NA	NA	NA	NA	NA	No	NA	HPRC,HGSVC,1KG-ONT	No	NA	NA	NA	NA	NA	NA
chr1:113416284	chr1-113416284-allele1055249-213	INS	212	NA	0.0007564296520423601,0.0,0.0,0.0,0.0	0.000918741	MAGI3(0.99505, 0.472)	NA	NA	NA	NA	NA	NA	NA	NA	No	NA	HPRC,HGSVC,1KG-ONT	No	NA	NA	NA	NA	NA	NA
chr1:113416284	chr1-113416284-allele1055234-212	INS	211	NA	0.019667170953101363,0.04755043227665706,0.0248015873015873,0.0,0.013292433537832311	NA	MAGI3(0.99505, 0.472)	NA	NA	NA	NA	NA	NA	NA	NA	No	NA	HPRC,HGSVC,1KG-ONT	No	NA	NA	NA	NA	NA	NA
chr1:113416284	chr1-113416284-allele1055247-185	INS	184	NA	0.0007564296520423601,0.0,0.0,0.0,0.0	0.000918741	MAGI3(0.99505, 0.472)	NA	NA	NA	NA	NA	NA	NA	NA	No	NA	HPRC,HGSVC,1KG-ONT	No	NA	NA	NA	NA	NA	NA
chr1:113416284	chr1-113416284-allele1055232-237	INS	236	NA	0.02042360060514372,0.001440922190201729,0.021825396825396824,0.005964214711729622,0.0	0.00659544	MAGI3(0.99505, 0.472)	NA	NA	NA	NA	NA	NA	NA	NA	No	NA	HPRC,HGSVC,1KG-ONT	No	NA	NA	NA	NA	NA	NA
chr1:113416284	chr1-113416284-allele1055244-233	INS	232	NA	0.0,0.001440922190201729,0.011904761904761904,0.0019880715705765406,0.0	0.00184577	MAGI3(0.99505, 0.472)	NA	NA	NA	NA	NA	NA	NA	NA	No	NA	HPRC,HGSVC,1KG-ONT	No	NA	NA	NA	NA	NA	NA
chr1:113416296	chr1-113416296-allele1055264-113	INS	112	NA	0.0416036308623298,0.001440922190201729,0.0,0.0,0.0	0.0732668	MAGI3(0.99505, 0.472)	NA	NA	NA	NA	NA	NA	NA	NA	No	NA	HPRC,HGSVC,1KG-ONT	No	NA	NA	NA	NA	NA	NA
chr1:113416296	chr1-113416296-allele1055272-64	INS	63	NA	0.0,0.0,0.005952380952380952,0.0,0.0	7.89813e-05	MAGI3(0.99505, 0.472)	NA	NA	NA	NA	NA	NA	NA	NA	No	NA	HPRC,HGSVC	No	NA	NA	NA	NA	NA	NA
chr1:113416296	chr1-113416296-allele1055268-112	INS	111	NA	0.0,0.004322766570605188,0.003968253968253968,0.0,0.0	0.000484285	MAGI3(0.99505, 0.472)	NA	NA	NA	NA	NA	NA	NA	NA	No	NA	HPRC,HGSVC,1KG-ONT	No	NA	NA	NA	NA	NA	NA
chr1:113416296	chr1-113416296-allele1055273-113	INS	112	NA	0.0015128593040847202,0.011527377521613832,0.0,0.006958250497017893,0.013292433537832311	0.00255861	MAGI3(0.99505, 0.472)	NA	NA	NA	NA	NA	NA	NA	NA	No	NA	HPRC,HGSVC,1KG-ONT	No	NA	NA	NA	NA	NA	NA
chr1:113416296	chr1-113416296-allele1055271-113	INS	112	NA	0.0015128593040847202,0.0,0.000992063492063492,0.0,0.0	0.00077342	MAGI3(0.99505, 0.472)	NA	NA	NA	NA	NA	NA	NA	NA	No	NA	HPRC,HGSVC,1KG-ONT	No	NA	NA	NA	NA	NA	NA
chr1:113416296	chr1-113416296-allele1055262-63	INS	62	NA	0.007564296520423601,0.002881844380403458,0.002976190476190476,0.0,0.0	0.0059196	MAGI3(0.99505, 0.472)	NA	NA	NA	NA	NA	NA	NA	NA	No	NA	HPRC,HGSVC	No	NA	NA	NA	NA	NA	NA
chr1:113416296	chr1-113416296-allele1055263-88	INS	87	NA	0.0015128593040847202,0.0,0.0,0.0,0.0	0.00234988	MAGI3(0.99505, 0.472)	NA	NA	NA	NA	NA	NA	NA	NA	No	NA	HPRC,HGSVC,1KG-ONT	No	NA	NA	NA	NA	NA	NA
chr1:113416296	chr1-113416296-allele1055277-284	INS	283	NA	0.0037821482602118004,0.0,0.0,0.0,0.0	0.00663171	MAGI3(0.99505, 0.472)	NA	NA	NA	NA	NA	NA	NA	NA	No	NA	HPRC,HGSVC,1KG-ONT	No	NA	NA	NA	NA	NA	NA
chr1:113416299	chr1-113416299-allele1055280-139	INS	138	NA	0.0030257186081694403,0.02881844380403458,0.15873015873015872,0.0019880715705765406,0.003067484662576687	0.0291694	MAGI3(0.99505, 0.472)	NA	NA	NA	NA	NA	NA	NA	NA	No	NA	HPRC,HGSVC,1KG-ONT	No	NA	NA	NA	NA	NA	NA
chr1:113416299	chr1-113416299-allele1055283-64	INS	63	NA	0.0,0.002881844380403458,0.00496031746031746,0.004970178926441352,0.010224948875255624	0.00327278	MAGI3(0.99505, 0.472)	NA	NA	NA	NA	NA	NA	NA	NA	No	NA	HPRC,HGSVC	No	NA	NA	NA	NA	NA	NA
chr1:113416299	chr1-113416299-allele1055286-89	INS	88	NA	0.0,0.0,0.003968253968253968,0.0,0.0	0.000224143	MAGI3(0.99505, 0.472)	NA	NA	NA	NA	NA	NA	NA	NA	No	NA	HPRC,HGSVC,1KG-ONT	No	NA	NA	NA	NA	NA	NA
chr1:113416299	chr1-113416299-allele1055281-114	INS	113	NA	0.0007564296520423601,0.1138328530259366,0.2003968253968254,0.05666003976143141,0.027607361963190184	0.0677023	MAGI3(0.99505, 0.472)	NA	NA	NA	NA	NA	NA	NA	NA	No	NA	HPRC,HGSVC,1KG-ONT	No	NA	NA	NA	NA	NA	NA
chr1:113416461	chr1-113416461-allele1055320-201	INS	200	NA	0.0,0.0,0.0,0.009940357852882704,0.0	0.00133282	MAGI3(0.99505, 0.472)	NA	NA	NA	NA	NA	NA	NA	NA	No	NA	HPRC,HGSVC,1KG-ONT	Yes	NA	NA	NA	NA	NA	NA
chr1:113416469	chr1-113416469-allele1055324-167	INS	166	NA	0.05446293494704992,0.20028818443804033,0.3402777777777778,0.16202783300198806,0.10940695296523517	0.0769112	MAGI3(0.99505, 0.472)	NA	NA	NA	NA	NA	NA	NA	NA	No	NA	HPRC,HGSVC,1KG-ONT	Yes	NA	NA	NA	NA	NA	NA
chr1:113416469	chr1-113416469-allele1055322-189	INS	188	NA	0.00529500756429652,0.02881844380403458,0.07142857142857142,0.06063618290258449,0.050102249488752554	0.0295117	MAGI3(0.99505, 0.472)	NA	NA	NA	NA	NA	NA	NA	NA	No	NA	HPRC,HGSVC,1KG-ONT	Yes	NA	NA	NA	NA	NA	NA
chr1:113416469	chr1-113416469-allele1055332-199	INS	198	NA	0.025718608169440244,0.01440922190201729,0.000992063492063492,0.0,0.0	0.0280284	MAGI3(0.99505, 0.472)	NA	NA	NA	NA	NA	NA	NA	NA	No	NA	HPRC,HGSVC,1KG-ONT	Yes	NA	NA	NA	NA	NA	NA
chr1:113416469	chr1-113416469-allele1055323-157	INS	156	NA	0.00529500756429652,0.0,0.0,0.0,0.0	0.00947665	MAGI3(0.99505, 0.472)	NA	NA	NA	NA	NA	NA	NA	NA	No	NA	HPRC,HGSVC,1KG-ONT	Yes	NA	NA	NA	NA	NA	NA
chr1:113416469	chr1-113416469-allele1055344-202	INS	201	NA	0.0007564296520423601,0.001440922190201729,0.0,0.0,0.0	NA	MAGI3(0.99505, 0.472)	NA	NA	NA	NA	NA	NA	NA	NA	No	NA	HPRC,HGSVC,1KG-ONT	Yes	NA	NA	NA	NA	NA	NA
chr1:113416469	chr1-113416469-allele1055343-201	INS	200	NA	0.01361573373676248,0.001440922190201729,0.0,0.0,0.0	0.0226766	MAGI3(0.99505, 0.472)	NA	NA	NA	NA	NA	NA	NA	NA	No	NA	HPRC,HGSVC,1KG-ONT	Yes	NA	NA	NA	NA	NA	NA
chr1:113416469	chr1-113416469-allele1055340-204	INS	203	NA	0.0030257186081694403,0.0,0.0,0.0,0.00408997955010225	0.000667154	MAGI3(0.99505, 0.472)	NA	NA	NA	NA	NA	NA	NA	NA	No	NA	HPRC,HGSVC,1KG-ONT	Yes	NA	NA	NA	NA	NA	NA
chr1:113416469	chr1-113416469-allele1055351-201	INS	200	NA	0.0015128593040847202,0.0,0.0,0.0,0.0	0.00234988	MAGI3(0.99505, 0.472)	NA	NA	NA	NA	NA	NA	NA	NA	No	NA	HPRC,HGSVC,1KG-ONT	Yes	NA	NA	NA	NA	NA	NA
chr1:113416469	chr1-113416469-allele1055354-201	INS	200	NA	0.0030257186081694403,0.001440922190201729,0.0,0.0,0.0	0.00328379	MAGI3(0.99505, 0.472)	NA	NA	NA	NA	NA	NA	NA	NA	No	NA	HPRC,HGSVC,1KG-ONT	Yes	NA	NA	NA	NA	NA	NA
chr1:113416469	chr1-113416469-allele1055330-200	INS	199	NA	0.03479576399394856,0.012968299711815562,0.0,0.019880715705765408,0.012269938650306749	0.0157354	MAGI3(0.99505, 0.472)	NA	NA	NA	NA	NA	NA	NA	NA	No	NA	HPRC,HGSVC,1KG-ONT	Yes	NA	NA	NA	NA	NA	NA
chr1:113416469	chr1-113416469-allele1055338-169	INS	168	NA	0.0007564296520423601,0.04755043227665706,0.008928571428571428,0.06063618290258449,0.04703476482617587	0.026111	MAGI3(0.99505, 0.472)	NA	NA	NA	NA	NA	NA	NA	NA	No	NA	HPRC,HGSVC,1KG-ONT	Yes	NA	NA	NA	NA	NA	NA
chr1:113416469	chr1-113416469-allele1055337-191	INS	190	NA	0.019667170953101363,0.005763688760806916,0.002976190476190476,0.0,0.0	0.0232725	MAGI3(0.99505, 0.472)	NA	NA	NA	NA	NA	NA	NA	NA	No	NA	HPRC,HGSVC,1KG-ONT	Yes	NA	NA	NA	NA	NA	NA
chr1:113416469	chr1-113416469-allele1055325-202	INS	201	NA	0.45007564296520425,0.3559077809798271,0.19940476190476192,0.4224652087475149,0.4550102249488753	0.0174104	MAGI3(0.99505, 0.472)	NA	NA	NA	NA	NA	NA	NA	NA	No	NA	HPRC,HGSVC,1KG-ONT	Yes	NA	NA	NA	NA	NA	NA
chr1:113416469	chr1-113416469-allele1055341-201	INS	200	NA	0.0007564296520423601,0.0,0.0,0.0,0.005112474437627812	NA	MAGI3(0.99505, 0.472)	NA	NA	NA	NA	NA	NA	NA	NA	No	NA	HPRC,HGSVC,1KG-ONT	Yes	NA	NA	NA	NA	NA	NA
chr1:113416469	chr1-113416469-allele1055328-147	INS	146	NA	0.0,0.0,0.001984126984126984,0.0,0.0	NA	MAGI3(0.99505, 0.472)	NA	NA	NA	NA	NA	NA	NA	NA	No	NA	HPRC,HGSVC,1KG-ONT	Yes	NA	NA	NA	NA	NA	NA
chr1:113416469	chr1-113416469-allele1055326-127	INS	126	NA	0.07488653555219364,0.007204610951008645,0.0,0.0,0.0	0.122502	MAGI3(0.99505, 0.472)	NA	NA	NA	NA	NA	NA	NA	NA	No	NA	HPRC,HGSVC,1KG-ONT	Yes	NA	NA	NA	NA	NA	NA
chr1:113416469	chr1-113416469-allele1055339-202	INS	201	NA	0.00529500756429652,0.0,0.0,0.0,0.0010224948875255625	0.00736694	MAGI3(0.99505, 0.472)	NA	NA	NA	NA	NA	NA	NA	NA	No	NA	HPRC,HGSVC,1KG-ONT	Yes	NA	NA	NA	NA	NA	NA
chr1:113416469	chr1-113416469-allele1055336-204	INS	203	NA	0.015128593040847202,0.002881844380403458,0.000992063492063492,0.0,0.0	0.0216148	MAGI3(0.99505, 0.472)	NA	NA	NA	NA	NA	NA	NA	NA	No	NA	HPRC,HGSVC,1KG-ONT	Yes	NA	NA	NA	NA	NA	NA
chr1:113416469	chr1-113416469-allele1055335-202	INS	201	NA	0.029500756429652043,0.002881844380403458,0.002976190476190476,0.0,0.011247443762781187	0.0281447	MAGI3(0.99505, 0.472)	NA	NA	NA	NA	NA	NA	NA	NA	No	NA	HPRC,HGSVC,1KG-ONT	Yes	NA	NA	NA	NA	NA	NA
chr1:113416469	chr1-113416469-allele1055349-203	INS	202	NA	0.0,0.0,0.003968253968253968,0.0009940357852882703,0.0	0.000408842	MAGI3(0.99505, 0.472)	NA	NA	NA	NA	NA	NA	NA	NA	No	NA	HPRC,HGSVC,1KG-ONT	Yes	NA	NA	NA	NA	NA	NA
chr1:113416469	chr1-113416469-allele1055329-205	INS	204	NA	0.04387291981845688,0.12103746397694524,0.13392857142857142,0.1441351888667992,0.12883435582822086	0.0391935	MAGI3(0.99505, 0.472)	NA	NA	NA	NA	NA	NA	NA	NA	No	NA	HPRC,HGSVC,1KG-ONT	Yes	NA	NA	NA	NA	NA	NA
chr1:113416469	chr1-113416469-allele1055348-202	INS	201	NA	0.0007564296520423601,0.001440922190201729,0.0,0.0,0.0	NA	MAGI3(0.99505, 0.472)	NA	NA	NA	NA	NA	NA	NA	NA	No	NA	HPRC,HGSVC,1KG-ONT	Yes	NA	NA	NA	NA	NA	NA
chr1:113416469	chr1-113416469-allele1055352-199	INS	198	NA	0.0030257186081694403,0.0,0.0,0.0,0.0	0.00520636	MAGI3(0.99505, 0.472)	NA	NA	NA	NA	NA	NA	NA	NA	No	NA	HPRC,HGSVC,1KG-ONT	Yes	NA	NA	NA	NA	NA	NA
chr1:113416469	chr1-113416469-allele1055334-201	INS	200	NA	0.023449319213313162,0.001440922190201729,0.0,0.0009940357852882703,0.0	0.0386112	MAGI3(0.99505, 0.472)	NA	NA	NA	NA	NA	NA	NA	NA	No	NA	HPRC,HGSVC,1KG-ONT	Yes	NA	NA	NA	NA	NA	NA
chr1:113416469	chr1-113416469-allele1055347-257	INS	256	NA	0.0,0.0,0.0,0.002982107355864811,0.0010224948875255625	0.000224143	MAGI3(0.99505, 0.472)	NA	NA	NA	NA	NA	NA	NA	NA	No	NA	HPRC,HGSVC,1KG-ONT	Yes	NA	NA	NA	NA	NA	NA
chr1:113416469	chr1-113416469-allele1055333-201	INS	200	NA	0.02193645990922844,0.0,0.0,0.0,0.0	0.0402727	MAGI3(0.99505, 0.472)	NA	NA	NA	NA	NA	NA	NA	NA	No	NA	HPRC,HGSVC,1KG-ONT	Yes	NA	NA	NA	NA	NA	NA
chr1:113416469	chr1-113416469-allele1055346-235	INS	234	NA	0.0007564296520423601,0.0,0.0,0.0,0.0	0.000918741	MAGI3(0.99505, 0.472)	NA	NA	NA	NA	NA	NA	NA	NA	No	NA	HPRC,HGSVC,1KG-ONT	Yes	NA	NA	NA	NA	NA	NA
chr1:113416469	chr1-113416469-allele1055353-203	INS	202	NA	0.0007564296520423601,0.0,0.0,0.0,0.0081799591002045	NA	MAGI3(0.99505, 0.472)	NA	NA	NA	NA	NA	NA	NA	NA	No	NA	HPRC,HGSVC,1KG-ONT	Yes	NA	NA	NA	NA	NA	NA
chr1:113416469	chr1-113416469-allele1055327-241	INS	240	NA	0.0007564296520423601,0.0,0.012896825396825396,0.004970178926441352,0.0	0.0017395	MAGI3(0.99505, 0.472)	NA	NA	NA	NA	NA	NA	NA	NA	No	NA	HPRC,HGSVC,1KG-ONT	Yes	NA	NA	NA	NA	NA	NA
chr1:113416469	chr1-113416469-allele1055342-192	INS	191	NA	0.00832072617246596,0.001440922190201729,0.0,0.0,0.0	0.0129393	MAGI3(0.99505, 0.472)	NA	NA	NA	NA	NA	NA	NA	NA	No	NA	HPRC,HGSVC,1KG-ONT	Yes	NA	NA	NA	NA	NA	NA
chr1:113416469	chr1-113416469-allele1055331-189	INS	188	NA	0.018910741301059002,0.002881844380403458,0.00496031746031746,0.006958250497017893,0.0	0.0141221	MAGI3(0.99505, 0.472)	NA	NA	NA	NA	NA	NA	NA	NA	No	NA	HPRC,HGSVC,1KG-ONT	Yes	NA	NA	NA	NA	NA	NA
chr1:113416474	chr1-113416474-allele1055355-214	INS	213	NA	0.012859304084720122,0.008645533141210375,0.006944444444444444,0.008946322067594433,0.012269938650306749	8.56252e-05	MAGI3(0.99505, 0.472)	NA	NA	NA	NA	NA	NA	NA	NA	No	NA	HPRC,HGSVC,1KG-ONT	Yes	NA	NA	NA	NA	NA	NA
chr1:113484715	chr1-113484715-allele1055713-70	INS	69	NA	0.0,0.0,0.0,0.0,0.003067484662576687	3.94758e-05	MAGI3(0.99505, 0.472)	NA	NA	NA	NA	NA	NA	NA	NA	No	NA	HPRC	No	NA	NA	NA	NA	NA	NA
chr1:113497205	chr1-113497205-allele1055769-1	DEL	6050	0.841349	0.05068078668683813,0.19020172910662825,0.39087301587301587,0.10337972166998012,0.08588957055214724	0.0735891	MAGI3(0.99505, 0.472)	NA	NA	NA	NA	NA	NA	NA	open_chromatin_region	No	NA	HPRC,HGSVC,1KG-ONT	No	NA	Hypothyroidism or rheumatoid arthritis (pleiotropy)(MAGI3, rs1573996, 4E-13, 0.5306702787435615)	Acute pancreatitis(5.15%, 1.26%, 4.24, [1.55;11.58], 0.007545),Adjustment disorder with anxious mood(3.68%, 0.98%, 3.84, [1.2;12.3], 0.030229),Brachial radiculitis(1.47%, 5.90%, 0.24, [0.06;1.0], 0.033047),Goiter(0.74%, 4.21%, 0.17, [0.02;1.25], 0.046002),Intestinal infectious disease(5.88%, 2.25%, 2.72, [1.14;6.49], 0.041023),Lumbar spondylosis(5.88%, 11.52%, 0.48, [0.23;1.02], 0.04922),Mild intermittent asthma(3.68%, 9.13%, 0.38, [0.15;0.96], 0.039615),Obstruction of esophagus(3.68%, 0.84%, 4.49, [1.35;14.93], 0.020191),Osteoporosis(8.82%, 3.93%, 2.36, [1.17;4.77], 0.024238)	NA	NA	NA
chr1:113545882	chr1-113545882-allele1056106-4883	INS	4882	NA	0.0,0.002881844380403458,0.001984126984126984,0.002982107355864811,0.002044989775051125	0.0010336	MAGI3(0.99505, 0.472)	NA	NA	NA	NA	NA	NA	NA	NA	No	NA	HGSVC,1KG-ONT	No	NA	NA	NA	NA	NA	NA
chr1:113648610	chr1-113648610-allele1056870-156	INS	155	NA	0.0045385779122541605,0.0,0.0,0.0,0.0	0.00805514	MAGI3(0.99505, 0.472)	NA	NA	NA	NA	NA	NA	NA	NA	No	NA	No	Yes	NA	NA	NA	NA	NA	NA
chr1:113652190	chr1-113652190-allele1056888-348	INS	347	NA	0.0022692889561270802,0.0,0.0,0.0,0.0	0.00377908	MAGI3(0.99505, 0.472)	NA	NA	NA	NA	NA	NA	NA	NA	No	NA	No	Yes	NA	NA	NA	NA	NA	NA
chr1:113868901	chr1-113868901-allele1058165-326	INS	325	NA	0.02042360060514372,0.001440922190201729,0.0,0.0,0.0	0.0352427	PTPN22(1.5706e-14, 0.944)	PTPN22(1.5706e-14, 0.944)	NA	NA	NA	NA	NA	NA	NA	No	NA	HGSVC,1KG-ONT	Yes	NA	NA	NA	NA	NA	NA
chr1:114111732	chr1-114111732-allele1058600-54	INS	53	NA	0.1346444780635401,0.2334293948126801,0.12996031746031747,0.23061630218687873,0.12576687116564417	0.00531999	SYT6(0.01308, 0.722)	NA	NA	NA	NA	NA	NA	NA	NA	No	NA	HPRC,HGSVC,1KG-ONT	No	NA	NA	NA	NA	NA	NA
chr1:114129633	chr1-114129633-allele1058834-63	INS	62	NA	0.006051437216338881,0.001440922190201729,0.0,0.0,0.0	0.00875367	SYT6(0.01308, 0.722)	NA	NA	NA	NA	NA	NA	NA	NA	No	NA	No	No	NA	NA	NA	NA	NA	NA
chr1:114149222	chr1-114149222-allele1059127-53	INS	52	NA	0.006051437216338881,0.0,0.0,0.0,0.0	0.0108963	SYT6(0.01308, 0.722)	NA	NA	NA	NA	NA	NA	NA	NA	No	NA	HPRC,HGSVC	Yes	NA	NA	NA	NA	NA	NA
chr1:114199844	chr1-114199844-allele1059606-600	INS	599	NA	0.0,0.001440922190201729,0.001984126984126984,0.002982107355864811,0.0	0.000593574	NA	NA	NA	NA	NA	NA	NA	NA	NA	No	NA	No	Yes	NA	NA	NA	NA	NA	NA
chr1:114205242	chr1-114205242-allele1059704-293	INS	292	NA	0.0,0.0,0.0,0.002982107355864811,0.0010224948875255625	0.000224143	NA	NA	NA	NA	NA	NA	NA	NA	NA	No	NA	HGSVC,1KG-ONT	No	NA	NA	NA	NA	NA	NA
chr1:114205242	chr1-114205242-allele1059702-293	INS	292	NA	0.0,0.0,0.002976190476190476,0.0,0.0	3.94758e-05	NA	NA	NA	NA	NA	NA	NA	NA	NA	No	NA	HGSVC,1KG-ONT	No	NA	NA	NA	NA	NA	NA
chr1:114205246	chr1-114205246-allele1059708-176	INS	175	NA	0.00680786686838124,0.001440922190201729,0.0,0.014910536779324055,0.003067484662576687	NA	NA	NA	NA	NA	NA	NA	NA	NA	NA	No	NA	HPRC,HGSVC	Yes	NA	NA	NA	NA	NA	NA
chr1:114205246	chr1-114205246-allele1059709-209	INS	208	NA	0.0,0.001440922190201729,0.0,0.003976143141153081,0.0010224948875255625	0.000593574	NA	NA	NA	NA	NA	NA	NA	NA	NA	No	NA	HGSVC	Yes	NA	NA	NA	NA	NA	NA
chr1:114205281	chr1-114205281-allele1059729-143	INS	142	NA	0.031013615733736764,0.005763688760806916,0.0,0.0,0.0	0.0483231	NA	NA	NA	NA	NA	NA	NA	NA	NA	No	NA	HPRC,HGSVC	Yes	NA	NA	NA	NA	NA	NA
chr1:114205281	chr1-114205281-allele1059728-100	INS	99	NA	0.01059001512859304,0.005763688760806916,0.002976190476190476,0.0,0.0	0.00848979	NA	NA	NA	NA	NA	NA	NA	NA	NA	No	NA	HGSVC	Yes	NA	NA	NA	NA	NA	NA
chr1:114205281	chr1-114205281-allele1059736-176	INS	175	NA	0.00529500756429652,0.0,0.0,0.0,0.0	0.00947665	NA	NA	NA	NA	NA	NA	NA	NA	NA	No	NA	HPRC,HGSVC	Yes	NA	NA	NA	NA	NA	NA
chr1:114205281	chr1-114205281-allele1059727-67	INS	66	NA	0.09606656580937972,0.069164265129683,0.125,0.09642147117296222,0.22085889570552147	0.0054815	NA	NA	NA	NA	NA	NA	NA	NA	NA	No	NA	HPRC,HGSVC,1KG-ONT	Yes	NA	NA	NA	NA	NA	NA
chr1:114205281	chr1-114205281-allele1059730-110	INS	109	NA	0.0007564296520423601,0.0,0.0,0.0,0.0	0.000918741	NA	NA	NA	NA	NA	NA	NA	NA	NA	No	NA	HPRC,HGSVC	Yes	NA	NA	NA	NA	NA	NA
chr1:114205326	chr1-114205326-allele1059744-106	INS	105	NA	0.0,0.0,0.0,0.003976143141153081,0.0	0.000224143	NA	NA	NA	NA	NA	NA	NA	NA	NA	No	NA	HPRC,HGSVC	Yes	NA	NA	NA	NA	NA	NA
chr1:114205328	chr1-114205328-allele1059748-230	INS	229	NA	0.0113464447806354,0.0,0.0,0.0,0.0010224948875255625	0.0184731	NA	NA	NA	NA	NA	NA	NA	NA	NA	No	NA	HGSVC	No	NA	NA	NA	NA	NA	NA
chr1:114205344	chr1-114205344-allele1059755-248	INS	247	NA	0.009833585476550681,0.0,0.0,0.0,0.0081799591002045	0.00649523	NA	NA	NA	NA	NA	NA	NA	NA	NA	No	NA	HGSVC	No	NA	NA	NA	NA	NA	NA
chr1:114205344	chr1-114205344-allele1059757-83	INS	82	NA	0.0,0.002881844380403458,0.0,0.015904572564612324,0.0	0.00275566	NA	NA	NA	NA	NA	NA	NA	NA	NA	No	NA	HPRC,HGSVC,1KG-ONT	Yes	NA	NA	NA	NA	NA	NA
chr1:114205344	chr1-114205344-allele1059758-215	INS	214	NA	0.0007564296520423601,0.0,0.0,0.0,0.0	0.000918741	NA	NA	NA	NA	NA	NA	NA	NA	NA	No	NA	HGSVC	Yes	NA	NA	NA	NA	NA	NA
chr1:114225225	chr1-114225225-allele1060010-1	DEL	137	NA	0.0,0.04178674351585014,0.00496031746031746,0.002982107355864811,0.010224948875255624	0.00815146	NA	NA	NA	NA	NA	NA	NA	NA	NA	No	NA	HGSVC,1KG-ONT	No	NA	NA	NA	NA	NA	NA
chr1:114225229	chr1-114225229-allele1060020-1	DEL	127	NA	0.00680786686838124,0.002881844380403458,0.0,0.0,0.0	0.00840062	NA	NA	NA	NA	NA	NA	NA	NA	NA	No	NA	HGSVC,1KG-ONT	No	NA	NA	NA	NA	NA	NA
chr1:114242459	chr1-114242459-allele1060232-75	INS	74	NA	0.0037821482602118004,0.0,0.0,0.0,0.0	0.00663171	NA	NA	NA	NA	NA	NA	NA	NA	NA	No	NA	HGSVC	No	NA	NA	NA	NA	NA	NA
chr1:114242470	chr1-114242470-allele1060235-1	DEL	77	NA	0.057488653555219364,0.17723342939481268,0.26587301587301587,0.16202783300198806,0.15337423312883436	0.0646035	NA	NA	NA	NA	NA	NA	NA	NA	NA	No	NA	HPRC,HGSVC,1KG-ONT	No	NA	NA	NA	NA	NA	NA
chr1:114243838	chr1-114243838-allele1060293-1	DEL	116	NA	0.059001512859304085,0.17723342939481268,0.26587301587301587,0.16202783300198806,0.15337423312883436	0.0630657	NA	NA	NA	NA	NA	NA	NA	NA	NA	No	NA	HPRC,HGSVC,1KG-ONT	No	NA	NA	NA	NA	NA	NA
chr1:114343715	chr1-114343715-allele1061342-1	DEL	244	NA	0.02193645990922844,0.001440922190201729,0.001984126984126984,0.0,0.0010224948875255625	0.032064	NA	NA	NA	NA	NA	NA	NA	NA	NA	No	NA	HPRC,HGSVC	Yes	NA	NA	NA	NA	NA	NA
chr1:114347392	chr1-114347392-allele1061384-64	INS	63	NA	0.007564296520423601,0.0,0.0,0.0,0.0010224948875255625	0.0115415	NA	NA	NA	NA	NA	NA	NA	NA	NA	No	NA	No	Yes	NA	NA	NA	NA	NA	NA
chr1:114500898	chr1-114500898-allele1062751-1	DEL	312	0.994967	0.47049924357034795,0.23919308357348704,0.044642857142857144,0.3240556660039761,0.3292433537832311	0.124552	TRIM33(1.0, 0.23)	TRIM33(1.0, 0.23)	NA	NA	NA	NA	NA	NA	NA	No	NA	HPRC,HGSVC,1KG-ONT	Yes	NA	Waist-hip ratio(TRIM33, rs6694768, 2E-10, 0.9931120018641634),Mean corpuscular hemoglobin(TRIM33, rs3789619, 2E-27, 0.6418413872042981),Mean corpuscular volume(TRIM33, rs7516386, 7E-32, 0.7825451985073892),Mean corpuscular hemoglobin(TRIM33, rs2143583, 1E-20, 0.7831933808029932),Mean corpuscular hemoglobin(TRIM33, rs2143583, 3E-24, 0.7831933808029932),Mean corpuscular volume(TRIM33, rs2143583, 4E-21, 0.7831933808029932),Mean corpuscular volume(TRIM33, rs2143583, 7E-23, 0.7831933808029932),Mean spheric corpuscular volume(TRIM33, rs2143583, 6E-20, 0.7831933808029932),Red blood cell count(TRIM33, rs2143583, 2E-11, 0.7831933808029932),Autism(TRIM33,TRIM33 - PKMP1, rs7511633, 4E-8, 0.9982768761527514),mean corpuscular hemoglobin (MCH, mean, inv-norm transformed)(TRIM33, rs11577901, 5E-24, 0.7818097615491468),mean corpuscular volume (MCV, maximum, inv-norm transformed)(TRIM33, rs11577901, 8E-19, 0.7818097615491468),mean corpuscular volume (MCV, mean, inv-norm transformed)(TRIM33, rs11577901, 9E-19, 0.7818097615491468),Red cell distribution width(TRIM33, rs76701955, 2E-11, 0.6958293220149798),Red cell distribution width(TRIM33, rs76701955, 6E-13, 0.6958293220149798),Autism(TRIM33,TRIM33 - PKMP1, rs6661053, 4E-8, 0.9982817199277954),Morningness(TRIM33 - PKMP1, rs35461065, 8E-9, 0.6189478094228468),Chronotype(TRIM33 - PKMP1, rs11102807, 8E-9, 0.5976544196314663),Autism(TRIM33,TRIM33 - PKMP1, rs11102807, 4E-8, 0.5976544196314663)	Acne(7.17%, 12.60%, 0.54, [0.33;0.87], 0.012687),Adhesive capsulitis of shoulder(0.68%, 3.05%, 0.22, [0.07;0.73], 0.010994),Allergic rhinitis caused by pollen(4.27%, 8.40%, 0.49, [0.27;0.88], 0.021913),Angina pectoris(2.22%, 4.96%, 0.44, [0.2;0.95], 0.049637),Cardiomegaly(8.36%, 4.20%, 2.08, [1.06;4.07], 0.029645),Condyloma acuminatum of the anogenital region(1.02%, 3.05%, 0.33, [0.11;0.96], 0.041541),Dysmenorrhea(4.27%, 8.40%, 0.49, [0.27;0.88], 0.021913),Frank hematuria(3.24%, 0.76%, 4.36, [1.01;18.84], 0.031495),Hypertensive heart disease without congestive heart failure(1.02%, 3.05%, 0.33, [0.11;0.96], 0.041541),Infection by Trichomonas(1.02%, 3.05%, 0.33, [0.11;0.96], 0.041541),Localized infection of skin AND/OR subcutaneous tissue(1.88%, 4.58%, 0.4, [0.17;0.92], 0.03707),Miscarriage without complication(1.37%, 4.20%, 0.32, [0.13;0.8], 0.020399),Nonulcer dyspepsia(1.71%, 4.96%, 0.33, [0.14;0.77], 0.010717),Polyneuropathy(5.63%, 9.54%, 0.57, [0.33;0.97], 0.040244),Primary open angle glaucoma(1.54%, 3.82%, 0.39, [0.16;0.98], 0.04587),Pulmonary embolism with pulmonary infarction(0.68%, 2.67%, 0.25, [0.07;0.86], 0.041361),Pyogenic infection of skin and subcutaneous tissues caused by bacterium(2.56%, 0.38%, 6.86, [0.9;52.18], 0.029543),Radial styloid tenosynovitis(3.24%, 0.38%, 8.75, [1.17;65.68], 0.011818),Streptococcal sore throat(5.46%, 1.91%, 2.97, [1.14;7.71], 0.017889),Supraventricular tachycardia(3.07%, 0.76%, 4.12, [0.95;17.89], 0.048358),Threatened miscarriage(0.85%, 3.05%, 0.27, [0.09;0.84], 0.028885),Type 2 diabetes mellitus without complication(21.33%, 28.63%, 0.68, [0.49;0.94], 0.02293),Intramural leiomyoma of uterus(5.66%, 10.53%, 0.51, [0.27;0.95], 0.041146),Benign prostatic hyperplasia(8.00%, 20.59%, 0.34, [0.15;0.77], 0.012168)	NA	NA	NA
chr1:114512949	chr1-114512949-allele1062845-1	DEL	296	NA	0.0007564296520423601,0.0,0.0,0.0,0.0	0.000918741	NA	NA	NA	NA	NA	NA	NA	NA	enhancer	No	NA	No	Yes	NA	NA	NA	NA	NA	NA
chr1:114651842	chr1-114651842-allele1063545-1	DEL	2610	NA	0.00680786686838124,0.0,0.0,0.0,0.0	0.0123139	NA	NA	NA	NA	NA	NA	NA	NA	NA	No	NA	HGSVC	Yes	NA	NA	NA	NA	NA	NA
chr1:114658771	chr1-114658771-allele1063606-305	INS	304	0.989442	0.018154311649016642,0.14553314121037464,0.001984126984126984,0.2882703777335984,0.16155419222903886	0.0801695	NA	NA	NA	NA	NA	NA	NA	NA	NA	No	NA	HPRC,HGSVC,1KG-ONT	Yes	NA	White blood cell count(AMPD1, rs7541903, 5E-28, 0.7130323008101421)	Acquired hypothyroidism(14.74%, 6.77%, 2.38, [1.26;4.49], 0.012098),Dental caries(9.47%, 3.98%, 2.52, [1.16;5.49], 0.031637),Diabetes mellitus(6.32%, 2.39%, 2.75, [1.07;7.12], 0.042572),Gastritis(11.58%, 5.98%, 2.06, [1.03;4.14], 0.047564),Hypertrophy of nasal turbinates(5.26%, 1.06%, 5.17, [1.66;16.15], 0.00985),Hypothyroidism(14.74%, 7.17%, 2.24, [1.19;4.21], 0.015709),Neoplasm of uncertain behavior of soft tissues(4.21%, 1.20%, 3.63, [1.1;12.04], 0.047759),Neoplastic disease(4.21%, 1.20%, 3.63, [1.1;12.04], 0.047759),Obstructive sleep apnea syndrome(11.58%, 20.98%, 0.49, [0.26;0.95], 0.029378),Pure hyperglyceridemia(6.32%, 0.80%, 8.39, [2.65;26.58], 0.000897),Root caries(4.21%, 0.80%, 5.47, [1.52;19.76], 0.018268),Sleep apnea(4.21%, 12.48%, 0.31, [0.11;0.86], 0.016039),Spinal stenosis in cervical region(11.58%, 3.98%, 3.16, [1.53;6.53], 0.003523),Spinal stenosis of lumbosacral region(4.21%, 0.93%, 4.68, [1.35;16.31], 0.026278),Viral hepatitis C(4.21%, 0.80%, 5.47, [1.52;19.76], 0.018268)	NA	NA	NA
chr1:114790153	chr1-114790153-allele1064359-321	INS	320	NA	0.0037821482602118004,0.001440922190201729,0.0,0.0,0.0	0.00462462	NA	NA	NA	NA	NA	NA	NA	NA	NA	No	NA	HPRC,HGSVC	Yes	NA	NA	NA	NA	NA	NA
chr1:114804455	chr1-114804455-allele1064472-59	INS	58	NA	0.0030257186081694403,0.0,0.001984126984126984,0.0,0.0	0.00206069	NA	NA	NA	NA	NA	NA	NA	NA	NA	No	NA	HGSVC	No	NA	NA	NA	NA	NA	NA
chr1:114837958	chr1-114837958-allele1064815-51	INS	50	NA	0.0022692889561270802,0.001440922190201729,0.0,0.0,0.0	0.0019853	NA	NA	NA	NA	NA	NA	NA	NA	NA	No	NA	No	Yes	NA	NA	NA	NA	NA	NA
chr1:114838004	chr1-114838004-allele1064817-52	INS	51	NA	0.0022692889561270802,0.001440922190201729,0.0,0.0,0.0	0.0019853	NA	NA	NA	NA	NA	NA	NA	NA	NA	No	NA	No	Yes	NA	NA	NA	NA	NA	NA
chr1:114902451	chr1-114902451-allele1065168-1	DEL	363	NA	0.12934947049924356,0.007204610951008645,0.0,0.0,0.0010224948875255625	0.208306	SYCP1(0.9998, 0.405)	NA	NA	NA	NA	NA	NA	NA	enhancer,promoter	No	NA	HPRC,HGSVC,1KG-ONT	Yes	NA	NA	NA	NA	NA	NA
chr1:115100388	chr1-115100388-allele1065981-336	INS	335	NA	0.0015128593040847202,0.0,0.0,0.0,0.0	0.00234988	NA	NA	NA	NA	NA	NA	NA	NA	NA	No	NA	No	Yes	NA	NA	NA	NA	NA	NA
chr1:115139312	chr1-115139312-allele1066294-297	INS	296	NA	0.0007564296520423601,0.002881844380403458,0.0,0.010934393638170975,0.00408997955010225	0.00144753	NA	NA	NA	NA	NA	NA	NA	NA	CTCF_binding_site,enhancer	No	NA	1KG-ONT	No	NA	NA	NA	NA	NA	NA
chr1:115147555	chr1-115147555-allele1066398-73	INS	72	NA	0.0022692889561270802,0.010086455331412104,0.0,0.012922465208747515,0.0	0.000533147	NA	NA	NA	NA	NA	NA	NA	NA	NA	No	NA	HPRC,HGSVC,1KG-ONT	Yes	NA	NA	NA	NA	NA	NA
chr1:115147555	chr1-115147555-allele1066394-71	INS	70	NA	0.0007564296520423601,0.024495677233429394,0.0,0.030815109343936383,0.022494887525562373	0.0112971	NA	NA	NA	NA	NA	NA	NA	NA	NA	No	NA	HPRC,HGSVC,1KG-ONT	Yes	NA	NA	NA	NA	NA	NA
chr1:115147555	chr1-115147555-allele1066395-71	INS	70	NA	0.0,0.002881844380403458,0.0,0.0019880715705765406,0.0	0.000224143	NA	NA	NA	NA	NA	NA	NA	NA	NA	No	NA	HPRC,HGSVC,1KG-ONT	Yes	NA	NA	NA	NA	NA	NA
chr1:115147555	chr1-115147555-allele1066403-77	INS	76	NA	0.0007564296520423601,0.020172910662824207,0.0,0.02186878727634195,0.014314928425357873	0.00755452	NA	NA	NA	NA	NA	NA	NA	NA	NA	No	NA	HPRC,HGSVC,1KG-ONT	Yes	NA	NA	NA	NA	NA	NA
chr1:115147555	chr1-115147555-allele1066391-73	INS	72	NA	0.0007564296520423601,0.0,0.0,0.0,0.002044989775051125	NA	NA	NA	NA	NA	NA	NA	NA	NA	NA	No	NA	HPRC,HGSVC,1KG-ONT	Yes	NA	NA	NA	NA	NA	NA
chr1:115147555	chr1-115147555-allele1066396-73	INS	72	NA	0.0007564296520423601,0.002881844380403458,0.0,0.014910536779324055,0.02044989775051125	0.00519442	NA	NA	NA	NA	NA	NA	NA	NA	NA	No	NA	HPRC,HGSVC,1KG-ONT	Yes	NA	NA	NA	NA	NA	NA
chr1:115147555	chr1-115147555-allele1066384-75	INS	74	NA	0.01588502269288956,0.018731988472622477,0.0,0.02882703777335984,0.010224948875255624	NA	NA	NA	NA	NA	NA	NA	NA	NA	NA	No	NA	HPRC,HGSVC,1KG-ONT	Yes	NA	NA	NA	NA	NA	NA
chr1:115147555	chr1-115147555-allele1066397-73	INS	72	NA	0.0022692889561270802,0.002881844380403458,0.0,0.0,0.0010224948875255625	0.000371588	NA	NA	NA	NA	NA	NA	NA	NA	NA	No	NA	HPRC,HGSVC,1KG-ONT	Yes	NA	NA	NA	NA	NA	NA
chr1:115147555	chr1-115147555-allele1066385-71	INS	70	NA	0.009077155824508321,0.01440922190201729,0.0,0.015904572564612324,0.0010224948875255625	NA	NA	NA	NA	NA	NA	NA	NA	NA	NA	No	NA	HPRC,HGSVC,1KG-ONT	Yes	NA	NA	NA	NA	NA	NA
chr1:115147562	chr1-115147562-allele1066410-75	INS	74	NA	0.0045385779122541605,0.002881844380403458,0.0,0.003976143141153081,0.0010224948875255625	0.000832449	NA	NA	NA	NA	NA	NA	NA	NA	NA	No	NA	HPRC,HGSVC,1KG-ONT	Yes	NA	NA	NA	NA	NA	NA
chr1:115147562	chr1-115147562-allele1066411-81	INS	80	NA	0.00680786686838124,0.001440922190201729,0.0,0.0009940357852882703,0.00408997955010225	0.0039029	NA	NA	NA	NA	NA	NA	NA	NA	NA	No	NA	HPRC,HGSVC,1KG-ONT	Yes	NA	NA	NA	NA	NA	NA
chr1:115182238	chr1-115182238-allele1066819-53	INS	52	NA	0.0340393343419062,0.0,0.0,0.0,0.0	0.0620891	NA	NA	NA	NA	NA	NA	NA	NA	NA	No	NA	HGSVC,1KG-ONT	Yes	NA	NA	NA	NA	NA	NA
chr1:115209173	chr1-115209173-allele1067078-1	DEL	50	NA	0.0045385779122541605,0.0,0.0,0.0,0.0	0.00805514	NA	NA	NA	NA	NA	NA	NA	NA	NA	No	NA	HPRC,HGSVC,1KG-ONT	No	NA	NA	NA	NA	NA	NA
chr1:115254267	chr1-115254267-allele1067478-1	DEL	284	NA	0.31391830559757944,0.6138328530259366,0.5347222222222222,0.6023856858846919,0.7975460122699386	0.187384	NA	NA	NA	NA	NA	NA	NA	NA	NA	No	NA	HPRC,HGSVC,1KG-ONT	Yes	NA	NA	NA	NA	NA	NA
chr1:115303074	chr1-115303074-allele1067896-339	INS	338	NA	0.006051437216338881,0.001440922190201729,0.0,0.0,0.0	0.00875367	NGF(0.7686, 0.67)	NGF(0.7686, 0.67)	NA	NA	NA	NA	NA	NA	NA	No	NA	HPRC	Yes	NA	NA	NA	NA	NA	NA
chr1:115368261	chr1-115368261-allele1068395-326	INS	325	NA	0.009077155824508321,0.001440922190201729,0.0,0.0,0.0	0.0143383	NA	NA	NA	NA	NA	NA	NA	NA	NA	No	NA	No	Yes	NA	NA	NA	NA	NA	NA
chr1:115385738	chr1-115385738-allele1068541-1	DEL	53	NA	0.0007564296520423601,0.02881844380403458,0.000992063492063492,0.0268389662027833,0.014314928425357873	0.00980594	NA	NA	NA	NA	NA	NA	NA	NA	NA	No	NA	HGSVC,1KG-ONT	Yes	NA	NA	NA	NA	NA	NA
chr1:115686862	chr1-115686862-allele1069570-1	DEL	3357	NA	0.25113464447806355,0.2420749279538905,0.11011904761904762,0.21272365805168986,0.19938650306748465	0.0121932	VANGL1(0.90849, 0.531)	VANGL1(0.90849, 0.531)	NA	NA	NA	NA	NA	NA	NA	No	NA	HPRC,HGSVC,1KG-ONT	Yes	NA	NA	NA	NA	NA	NA
chr1:115761402	chr1-115761402-allele1070218-234	INS	233	NA	0.0045385779122541605,0.05043227665706052,0.07043650793650794,0.02485089463220676,0.03885480572597137	0.0243939	CASQ2(1.1783e-10, 1.322)	CASQ2(1.1783e-10, 1.322)	NA	CASQ2(1.1783e-10, 1.322)	NA	NA	NA	NA	NA	No	NA	HPRC,HGSVC,1KG-ONT	Yes	NA	NA	NA	NA	NA	NA
chr1:115761402	chr1-115761402-allele1070219-238	INS	237	NA	0.01059001512859304,0.012968299711815562,0.07539682539682539,0.041749502982107355,0.04805725971370143	0.0178268	CASQ2(1.1783e-10, 1.322)	CASQ2(1.1783e-10, 1.322)	NA	CASQ2(1.1783e-10, 1.322)	NA	NA	NA	NA	NA	No	NA	HPRC,HGSVC,1KG-ONT	Yes	NA	NA	NA	NA	NA	NA
chr1:115761402	chr1-115761402-allele1070222-226	INS	225	NA	0.0037821482602118004,0.001440922190201729,0.0,0.002982107355864811,0.003067484662576687	0.00022888	CASQ2(1.1783e-10, 1.322)	CASQ2(1.1783e-10, 1.322)	NA	CASQ2(1.1783e-10, 1.322)	NA	NA	NA	NA	NA	No	NA	HPRC,HGSVC,1KG-ONT	Yes	NA	NA	NA	NA	NA	NA
chr1:115761402	chr1-115761402-allele1070221-252	INS	251	NA	0.00529500756429652,0.001440922190201729,0.018849206349206348,0.0,0.00408997955010225	NA	CASQ2(1.1783e-10, 1.322)	CASQ2(1.1783e-10, 1.322)	NA	CASQ2(1.1783e-10, 1.322)	NA	NA	NA	NA	NA	No	NA	HPRC,HGSVC,1KG-ONT	Yes	NA	NA	NA	NA	NA	NA
chr1:115761402	chr1-115761402-allele1070220-263	INS	262	NA	0.012859304084720122,0.008645533141210375,0.000992063492063492,0.02584493041749503,0.003067484662576687	NA	CASQ2(1.1783e-10, 1.322)	CASQ2(1.1783e-10, 1.322)	NA	CASQ2(1.1783e-10, 1.322)	NA	NA	NA	NA	NA	No	NA	HPRC,HGSVC,1KG-ONT	Yes	NA	NA	NA	NA	NA	NA
chr1:115761402	chr1-115761402-allele1070217-224	INS	223	NA	0.0,0.007204610951008645,0.018849206349206348,0.0009940357852882703,0.010224948875255624	0.0059648	CASQ2(1.1783e-10, 1.322)	CASQ2(1.1783e-10, 1.322)	NA	CASQ2(1.1783e-10, 1.322)	NA	NA	NA	NA	NA	No	NA	HPRC,HGSVC,1KG-ONT	Yes	NA	NA	NA	NA	NA	NA
chr1:115761410	chr1-115761410-allele1070226-238	INS	237	NA	0.00680786686838124,0.001440922190201729,0.0,0.0,0.0	0.0101459	CASQ2(1.1783e-10, 1.322)	CASQ2(1.1783e-10, 1.322)	NA	CASQ2(1.1783e-10, 1.322)	NA	NA	NA	NA	NA	No	NA	HPRC,HGSVC,1KG-ONT	Yes	NA	NA	NA	NA	NA	NA
chr1:115761413	chr1-115761413-allele1070227-246	INS	245	NA	0.009077155824508321,0.007204610951008645,0.012896825396825396,0.006958250497017893,0.015337423312883436	NA	CASQ2(1.1783e-10, 1.322)	CASQ2(1.1783e-10, 1.322)	NA	CASQ2(1.1783e-10, 1.322)	NA	NA	NA	NA	NA	No	NA	HPRC,HGSVC,1KG-ONT	Yes	NA	NA	NA	NA	NA	NA
chr1:115761416	chr1-115761416-allele1070228-206	INS	205	NA	0.13388804841149773,0.3025936599423631,0.43353174603174605,0.3817097415506958,0.39775051124744376	0.133359	CASQ2(1.1783e-10, 1.322)	CASQ2(1.1783e-10, 1.322)	NA	CASQ2(1.1783e-10, 1.322)	NA	NA	NA	NA	NA	No	NA	HPRC,HGSVC,1KG-ONT	Yes	NA	NA	NA	NA	NA	NA
chr1:115761424	chr1-115761424-allele1070229-163	INS	162	NA	0.006051437216338881,0.0,0.000992063492063492,0.0,0.0	0.00875367	CASQ2(1.1783e-10, 1.322)	CASQ2(1.1783e-10, 1.322)	NA	CASQ2(1.1783e-10, 1.322)	NA	NA	NA	NA	NA	No	NA	HPRC,HGSVC,1KG-ONT	Yes	NA	NA	NA	NA	NA	NA
chr1:115761424	chr1-115761424-allele1070230-175	INS	174	NA	0.01588502269288956,0.0,0.0,0.0,0.0	0.0291787	CASQ2(1.1783e-10, 1.322)	CASQ2(1.1783e-10, 1.322)	NA	CASQ2(1.1783e-10, 1.322)	NA	NA	NA	NA	NA	No	NA	HPRC,HGSVC,1KG-ONT	Yes	NA	NA	NA	NA	NA	NA
chr1:115761425	chr1-115761425-allele1070231-169	INS	168	NA	0.0264750378214826,0.001440922190201729,0.006944444444444444,0.0,0.0	0.0334941	CASQ2(1.1783e-10, 1.322)	CASQ2(1.1783e-10, 1.322)	NA	CASQ2(1.1783e-10, 1.322)	NA	NA	NA	NA	NA	No	NA	HPRC,HGSVC,1KG-ONT	Yes	NA	NA	NA	NA	NA	NA
chr1:115761425	chr1-115761425-allele1070232-199	INS	198	NA	0.018910741301059002,0.0,0.0,0.0,0.0	0.0347404	CASQ2(1.1783e-10, 1.322)	CASQ2(1.1783e-10, 1.322)	NA	CASQ2(1.1783e-10, 1.322)	NA	NA	NA	NA	NA	No	NA	HPRC,HGSVC,1KG-ONT	Yes	NA	NA	NA	NA	NA	NA
chr1:115761428	chr1-115761428-allele1070233-187	INS	186	NA	0.00680786686838124,0.001440922190201729,0.0,0.0,0.0	0.0101459	CASQ2(1.1783e-10, 1.322)	CASQ2(1.1783e-10, 1.322)	NA	CASQ2(1.1783e-10, 1.322)	NA	NA	NA	NA	NA	No	NA	HPRC,HGSVC,1KG-ONT	Yes	NA	NA	NA	NA	NA	NA
chr1:115761428	chr1-115761428-allele1070235-212	INS	211	NA	0.0015128593040847202,0.0,0.0,0.0,0.0	0.00234988	CASQ2(1.1783e-10, 1.322)	CASQ2(1.1783e-10, 1.322)	NA	CASQ2(1.1783e-10, 1.322)	NA	NA	NA	NA	NA	No	NA	HPRC,HGSVC,1KG-ONT	Yes	NA	NA	NA	NA	NA	NA
chr1:115761428	chr1-115761428-allele1070234-212	INS	211	NA	0.0,0.0,0.0,0.003976143141153081,0.0	0.000224143	CASQ2(1.1783e-10, 1.322)	CASQ2(1.1783e-10, 1.322)	NA	CASQ2(1.1783e-10, 1.322)	NA	NA	NA	NA	NA	No	NA	HPRC,HGSVC,1KG-ONT	Yes	NA	NA	NA	NA	NA	NA
chr1:115761439	chr1-115761439-allele1070257-204	INS	203	NA	0.0045385779122541605,0.004322766570605188,0.030753968253968252,0.003976143141153081,0.0081799591002045	0.00251643	CASQ2(1.1783e-10, 1.322)	CASQ2(1.1783e-10, 1.322)	NA	CASQ2(1.1783e-10, 1.322)	NA	NA	NA	NA	NA	No	NA	HPRC,HGSVC,1KG-ONT	Yes	NA	NA	NA	NA	NA	NA
chr1:115761439	chr1-115761439-allele1070241-256	INS	255	NA	0.0007564296520423601,0.0,0.0,0.0,0.0	0.000918741	CASQ2(1.1783e-10, 1.322)	CASQ2(1.1783e-10, 1.322)	NA	CASQ2(1.1783e-10, 1.322)	NA	NA	NA	NA	NA	No	NA	HPRC,HGSVC,1KG-ONT	Yes	NA	NA	NA	NA	NA	NA
chr1:115761439	chr1-115761439-allele1070251-247	INS	246	NA	0.0007564296520423601,0.001440922190201729,0.0,0.0,0.0	NA	CASQ2(1.1783e-10, 1.322)	CASQ2(1.1783e-10, 1.322)	NA	CASQ2(1.1783e-10, 1.322)	NA	NA	NA	NA	NA	No	NA	HPRC,HGSVC,1KG-ONT	Yes	NA	NA	NA	NA	NA	NA
chr1:115761439	chr1-115761439-allele1070261-236	INS	235	NA	0.0015128593040847202,0.007204610951008645,0.000992063492063492,0.039761431411530816,0.007157464212678937	0.00706333	CASQ2(1.1783e-10, 1.322)	CASQ2(1.1783e-10, 1.322)	NA	CASQ2(1.1783e-10, 1.322)	NA	NA	NA	NA	NA	No	NA	HPRC,HGSVC,1KG-ONT	Yes	NA	NA	NA	NA	NA	NA
chr1:115761439	chr1-115761439-allele1070243-268	INS	267	NA	0.0015128593040847202,0.0,0.0,0.0,0.0	0.00234988	CASQ2(1.1783e-10, 1.322)	CASQ2(1.1783e-10, 1.322)	NA	CASQ2(1.1783e-10, 1.322)	NA	NA	NA	NA	NA	No	NA	HPRC,HGSVC,1KG-ONT	Yes	NA	NA	NA	NA	NA	NA
chr1:115761439	chr1-115761439-allele1070254-252	INS	251	NA	0.0022692889561270802,0.040345821325648415,0.003968253968253968,0.016898608349900597,0.012269938650306749	0.00749206	CASQ2(1.1783e-10, 1.322)	CASQ2(1.1783e-10, 1.322)	NA	CASQ2(1.1783e-10, 1.322)	NA	NA	NA	NA	NA	No	NA	HPRC,HGSVC,1KG-ONT	Yes	NA	NA	NA	NA	NA	NA
chr1:115761439	chr1-115761439-allele1070252-176	INS	175	NA	0.0037821482602118004,0.0,0.0,0.0,0.0	0.00663171	CASQ2(1.1783e-10, 1.322)	CASQ2(1.1783e-10, 1.322)	NA	CASQ2(1.1783e-10, 1.322)	NA	NA	NA	NA	NA	No	NA	HPRC,HGSVC,1KG-ONT	Yes	NA	NA	NA	NA	NA	NA
chr1:115761439	chr1-115761439-allele1070255-244	INS	243	NA	0.006051437216338881,0.011527377521613832,0.027777777777777776,0.006958250497017893,0.023517382413087935	0.00428127	CASQ2(1.1783e-10, 1.322)	CASQ2(1.1783e-10, 1.322)	NA	CASQ2(1.1783e-10, 1.322)	NA	NA	NA	NA	NA	No	NA	HPRC,HGSVC,1KG-ONT	Yes	NA	NA	NA	NA	NA	NA
chr1:115761439	chr1-115761439-allele1070245-216	INS	215	NA	0.01059001512859304,0.008645533141210375,0.006944444444444444,0.0009940357852882703,0.0010224948875255625	0.00314039	CASQ2(1.1783e-10, 1.322)	CASQ2(1.1783e-10, 1.322)	NA	CASQ2(1.1783e-10, 1.322)	NA	NA	NA	NA	NA	No	NA	HPRC,HGSVC,1KG-ONT	Yes	NA	NA	NA	NA	NA	NA
chr1:115761439	chr1-115761439-allele1070250-255	INS	254	NA	0.007564296520423601,0.0,0.0,0.0,0.0010224948875255625	0.0115415	CASQ2(1.1783e-10, 1.322)	CASQ2(1.1783e-10, 1.322)	NA	CASQ2(1.1783e-10, 1.322)	NA	NA	NA	NA	NA	No	NA	HPRC,HGSVC,1KG-ONT	Yes	NA	NA	NA	NA	NA	NA
chr1:115761439	chr1-115761439-allele1070248-240	INS	239	NA	0.0007564296520423601,0.002881844380403458,0.0,0.010934393638170975,0.0	0.000863716	CASQ2(1.1783e-10, 1.322)	CASQ2(1.1783e-10, 1.322)	NA	CASQ2(1.1783e-10, 1.322)	NA	NA	NA	NA	NA	No	NA	HPRC,HGSVC,1KG-ONT	Yes	NA	NA	NA	NA	NA	NA
chr1:115761439	chr1-115761439-allele1070244-189	INS	188	NA	0.0037821482602118004,0.0,0.0,0.0,0.0	0.00663171	CASQ2(1.1783e-10, 1.322)	CASQ2(1.1783e-10, 1.322)	NA	CASQ2(1.1783e-10, 1.322)	NA	NA	NA	NA	NA	No	NA	HPRC,HGSVC,1KG-ONT	Yes	NA	NA	NA	NA	NA	NA
chr1:115761439	chr1-115761439-allele1070259-218	INS	217	NA	0.0007564296520423601,0.01729106628242075,0.025793650793650792,0.012922465208747515,0.003067484662576687	0.00831767	CASQ2(1.1783e-10, 1.322)	CASQ2(1.1783e-10, 1.322)	NA	CASQ2(1.1783e-10, 1.322)	NA	NA	NA	NA	NA	No	NA	HPRC,HGSVC,1KG-ONT	Yes	NA	NA	NA	NA	NA	NA
chr1:115761439	chr1-115761439-allele1070258-256	INS	255	NA	0.012102874432677761,0.0,0.0,0.0,0.0	0.0221846	CASQ2(1.1783e-10, 1.322)	CASQ2(1.1783e-10, 1.322)	NA	CASQ2(1.1783e-10, 1.322)	NA	NA	NA	NA	NA	No	NA	HPRC,HGSVC,1KG-ONT	Yes	NA	NA	NA	NA	NA	NA
chr1:115761439	chr1-115761439-allele1070265-231	INS	230	NA	0.0022692889561270802,0.002881844380403458,0.0,0.0,0.0	0.000980669	CASQ2(1.1783e-10, 1.322)	CASQ2(1.1783e-10, 1.322)	NA	CASQ2(1.1783e-10, 1.322)	NA	NA	NA	NA	NA	No	NA	HPRC,HGSVC,1KG-ONT	Yes	NA	NA	NA	NA	NA	NA
chr1:115761439	chr1-115761439-allele1070246-203	INS	202	NA	0.0007564296520423601,0.002881844380403458,0.020833333333333332,0.007952286282306162,0.0	0.00409318	CASQ2(1.1783e-10, 1.322)	CASQ2(1.1783e-10, 1.322)	NA	CASQ2(1.1783e-10, 1.322)	NA	NA	NA	NA	NA	No	NA	HPRC,HGSVC,1KG-ONT	Yes	NA	NA	NA	NA	NA	NA
chr1:115761439	chr1-115761439-allele1070260-215	INS	214	NA	0.0015128593040847202,0.0,0.00992063492063492,0.0,0.0	NA	CASQ2(1.1783e-10, 1.322)	CASQ2(1.1783e-10, 1.322)	NA	CASQ2(1.1783e-10, 1.322)	NA	NA	NA	NA	NA	No	NA	HPRC,HGSVC,1KG-ONT	Yes	NA	NA	NA	NA	NA	NA
chr1:115761439	chr1-115761439-allele1070270-228	INS	227	NA	0.0,0.0,0.0,0.0019880715705765406,0.0	NA	CASQ2(1.1783e-10, 1.322)	CASQ2(1.1783e-10, 1.322)	NA	CASQ2(1.1783e-10, 1.322)	NA	NA	NA	NA	NA	No	NA	HPRC,HGSVC,1KG-ONT	Yes	NA	NA	NA	NA	NA	NA
chr1:115761439	chr1-115761439-allele1070249-217	INS	216	NA	0.0,0.0,0.01488095238095238,0.0,0.007157464212678937	0.00355365	CASQ2(1.1783e-10, 1.322)	CASQ2(1.1783e-10, 1.322)	NA	CASQ2(1.1783e-10, 1.322)	NA	NA	NA	NA	NA	No	NA	HPRC,HGSVC,1KG-ONT	Yes	NA	NA	NA	NA	NA	NA
chr1:115761439	chr1-115761439-allele1070253-190	INS	189	NA	0.00529500756429652,0.0,0.0,0.0,0.0	0.00947665	CASQ2(1.1783e-10, 1.322)	CASQ2(1.1783e-10, 1.322)	NA	CASQ2(1.1783e-10, 1.322)	NA	NA	NA	NA	NA	No	NA	HPRC,HGSVC,1KG-ONT	Yes	NA	NA	NA	NA	NA	NA
chr1:115761439	chr1-115761439-allele1070242-205	INS	204	NA	0.0,0.0,0.03373015873015873,0.009940357852882704,0.003067484662576687	0.00812952	CASQ2(1.1783e-10, 1.322)	CASQ2(1.1783e-10, 1.322)	NA	CASQ2(1.1783e-10, 1.322)	NA	NA	NA	NA	NA	No	NA	HPRC,HGSVC,1KG-ONT	Yes	NA	NA	NA	NA	NA	NA
chr1:115761439	chr1-115761439-allele1070256-233	INS	232	NA	0.0037821482602118004,0.03025936599423631,0.007936507936507936,0.02982107355864811,0.009202453987730062	0.00693817	CASQ2(1.1783e-10, 1.322)	CASQ2(1.1783e-10, 1.322)	NA	CASQ2(1.1783e-10, 1.322)	NA	NA	NA	NA	NA	No	NA	HPRC,HGSVC,1KG-ONT	Yes	NA	NA	NA	NA	NA	NA
chr1:115761440	chr1-115761440-allele1070271-221	INS	220	NA	0.0015128593040847202,0.002881844380403458,0.0,0.0019880715705765406,0.019427402862985686	0.00173624	CASQ2(1.1783e-10, 1.322)	CASQ2(1.1783e-10, 1.322)	NA	CASQ2(1.1783e-10, 1.322)	NA	NA	NA	NA	NA	No	NA	HPRC,HGSVC,1KG-ONT	Yes	NA	NA	NA	NA	NA	NA
chr1:115761455	chr1-115761455-allele1070284-266	INS	265	NA	0.0037821482602118004,0.001440922190201729,0.017857142857142856,0.0,0.053169734151329244	0.0074232	CASQ2(1.1783e-10, 1.322)	CASQ2(1.1783e-10, 1.322)	NA	CASQ2(1.1783e-10, 1.322)	NA	NA	NA	NA	NA	No	NA	HPRC,HGSVC,1KG-ONT	Yes	NA	NA	NA	NA	NA	NA
chr1:115761455	chr1-115761455-allele1070285-196	INS	195	NA	0.0007564296520423601,0.0,0.0,0.0,0.0	0.000918741	CASQ2(1.1783e-10, 1.322)	CASQ2(1.1783e-10, 1.322)	NA	CASQ2(1.1783e-10, 1.322)	NA	NA	NA	NA	NA	No	NA	HPRC,HGSVC,1KG-ONT	Yes	NA	NA	NA	NA	NA	NA
chr1:115761458	chr1-115761458-allele1070298-207	INS	206	NA	0.0007564296520423601,0.0,0.00496031746031746,0.0,0.013292433537832311	0.0017395	CASQ2(1.1783e-10, 1.322)	CASQ2(1.1783e-10, 1.322)	NA	CASQ2(1.1783e-10, 1.322)	NA	NA	NA	NA	NA	No	NA	HPRC,HGSVC,1KG-ONT	Yes	NA	NA	NA	NA	NA	NA
chr1:115761458	chr1-115761458-allele1070295-223	INS	222	NA	0.0030257186081694403,0.010086455331412104,0.000992063492063492,0.004970178926441352,0.007157464212678937	9.23835e-05	CASQ2(1.1783e-10, 1.322)	CASQ2(1.1783e-10, 1.322)	NA	CASQ2(1.1783e-10, 1.322)	NA	NA	NA	NA	NA	No	NA	HPRC,HGSVC,1KG-ONT	Yes	NA	NA	NA	NA	NA	NA
chr1:115761458	chr1-115761458-allele1070292-231	INS	230	NA	0.01739788199697428,0.008645533141210375,0.025793650793650792,0.061630218687872766,0.027607361963190184	0.0037187	CASQ2(1.1783e-10, 1.322)	CASQ2(1.1783e-10, 1.322)	NA	CASQ2(1.1783e-10, 1.322)	NA	NA	NA	NA	NA	No	NA	HPRC,HGSVC,1KG-ONT	Yes	NA	NA	NA	NA	NA	NA
chr1:115761458	chr1-115761458-allele1070297-172	INS	171	NA	0.007564296520423601,0.0,0.0,0.0,0.0	0.0137297	CASQ2(1.1783e-10, 1.322)	CASQ2(1.1783e-10, 1.322)	NA	CASQ2(1.1783e-10, 1.322)	NA	NA	NA	NA	NA	No	NA	HPRC,HGSVC,1KG-ONT	Yes	NA	NA	NA	NA	NA	NA
chr1:115761458	chr1-115761458-allele1070294-219	INS	218	NA	0.0037821482602118004,0.0792507204610951,0.04265873015873016,0.05864811133200795,0.18098159509202455	0.0571175	CASQ2(1.1783e-10, 1.322)	CASQ2(1.1783e-10, 1.322)	NA	CASQ2(1.1783e-10, 1.322)	NA	NA	NA	NA	NA	No	NA	HPRC,HGSVC,1KG-ONT	Yes	NA	NA	NA	NA	NA	NA
chr1:115761458	chr1-115761458-allele1070296-184	INS	183	NA	0.007564296520423601,0.004322766570605188,0.0,0.0,0.0	0.00824708	CASQ2(1.1783e-10, 1.322)	CASQ2(1.1783e-10, 1.322)	NA	CASQ2(1.1783e-10, 1.322)	NA	NA	NA	NA	NA	No	NA	HPRC,HGSVC,1KG-ONT	Yes	NA	NA	NA	NA	NA	NA
chr1:115761458	chr1-115761458-allele1070300-213	INS	212	NA	0.0,0.0,0.008928571428571428,0.02385685884691849,0.0	0.00556228	CASQ2(1.1783e-10, 1.322)	CASQ2(1.1783e-10, 1.322)	NA	CASQ2(1.1783e-10, 1.322)	NA	NA	NA	NA	NA	No	NA	HPRC,HGSVC,1KG-ONT	Yes	NA	NA	NA	NA	NA	NA
chr1:115761458	chr1-115761458-allele1070290-251	INS	250	NA	0.006051437216338881,0.0,0.0,0.0,0.015337423312883436	NA	CASQ2(1.1783e-10, 1.322)	CASQ2(1.1783e-10, 1.322)	NA	CASQ2(1.1783e-10, 1.322)	NA	NA	NA	NA	NA	No	NA	HPRC,HGSVC,1KG-ONT	Yes	NA	NA	NA	NA	NA	NA
chr1:115761458	chr1-115761458-allele1070291-235	INS	234	NA	0.0022692889561270802,0.0,0.0,0.0009940357852882703,0.027607361963190184	0.00169395	CASQ2(1.1783e-10, 1.322)	CASQ2(1.1783e-10, 1.322)	NA	CASQ2(1.1783e-10, 1.322)	NA	NA	NA	NA	NA	No	NA	HPRC,HGSVC,1KG-ONT	Yes	NA	NA	NA	NA	NA	NA
chr1:115761458	chr1-115761458-allele1070289-234	INS	233	NA	0.0007564296520423601,0.0,0.0,0.0,0.0	0.000918741	CASQ2(1.1783e-10, 1.322)	CASQ2(1.1783e-10, 1.322)	NA	CASQ2(1.1783e-10, 1.322)	NA	NA	NA	NA	NA	No	NA	HPRC,HGSVC,1KG-ONT	Yes	NA	NA	NA	NA	NA	NA
chr1:115761458	chr1-115761458-allele1070293-163	INS	162	NA	0.006051437216338881,0.0,0.0,0.0,0.0	0.0108963	CASQ2(1.1783e-10, 1.322)	CASQ2(1.1783e-10, 1.322)	NA	CASQ2(1.1783e-10, 1.322)	NA	NA	NA	NA	NA	No	NA	HPRC,HGSVC,1KG-ONT	Yes	NA	NA	NA	NA	NA	NA
chr1:115761461	chr1-115761461-allele1070307-198	INS	197	NA	0.0007564296520423601,0.0,0.0,0.0,0.0010224948875255625	NA	CASQ2(1.1783e-10, 1.322)	CASQ2(1.1783e-10, 1.322)	NA	CASQ2(1.1783e-10, 1.322)	NA	NA	NA	NA	NA	No	NA	HPRC,HGSVC,1KG-ONT	Yes	NA	NA	NA	NA	NA	NA
chr1:115761463	chr1-115761463-allele1070310-215	INS	214	NA	0.0007564296520423601,0.0,0.0,0.0,0.0	0.000918741	CASQ2(1.1783e-10, 1.322)	CASQ2(1.1783e-10, 1.322)	NA	CASQ2(1.1783e-10, 1.322)	NA	NA	NA	NA	NA	No	NA	HPRC,HGSVC,1KG-ONT	Yes	NA	NA	NA	NA	NA	NA
chr1:115761464	chr1-115761464-allele1070313-185	INS	184	NA	0.0,0.0,0.00496031746031746,0.0,0.0	0.000203029	CASQ2(1.1783e-10, 1.322)	CASQ2(1.1783e-10, 1.322)	NA	CASQ2(1.1783e-10, 1.322)	NA	NA	NA	NA	NA	No	NA	HPRC,HGSVC,1KG-ONT	Yes	NA	NA	NA	NA	NA	NA
chr1:115761467	chr1-115761467-allele1070316-193	INS	192	NA	0.006051437216338881,0.0,0.0,0.0,0.0	0.0108963	CASQ2(1.1783e-10, 1.322)	CASQ2(1.1783e-10, 1.322)	NA	CASQ2(1.1783e-10, 1.322)	NA	NA	NA	NA	NA	No	NA	HPRC,HGSVC,1KG-ONT	Yes	NA	NA	NA	NA	NA	NA
chr1:115761467	chr1-115761467-allele1070317-215	INS	214	NA	0.0007564296520423601,0.0,0.0,0.0,0.0	0.000918741	CASQ2(1.1783e-10, 1.322)	CASQ2(1.1783e-10, 1.322)	NA	CASQ2(1.1783e-10, 1.322)	NA	NA	NA	NA	NA	No	NA	HPRC,HGSVC,1KG-ONT	Yes	NA	NA	NA	NA	NA	NA
chr1:115761470	chr1-115761470-allele1070322-194	INS	193	NA	0.0030257186081694403,0.0,0.000992063492063492,0.0009940357852882703,0.0	0.00206069	CASQ2(1.1783e-10, 1.322)	CASQ2(1.1783e-10, 1.322)	NA	CASQ2(1.1783e-10, 1.322)	NA	NA	NA	NA	NA	No	NA	HPRC,HGSVC,1KG-ONT	Yes	NA	NA	NA	NA	NA	NA
chr1:115761470	chr1-115761470-allele1070321-205	INS	204	NA	0.01588502269288956,0.005763688760806916,0.0,0.0,0.0	0.0212209	CASQ2(1.1783e-10, 1.322)	CASQ2(1.1783e-10, 1.322)	NA	CASQ2(1.1783e-10, 1.322)	NA	NA	NA	NA	NA	No	NA	HPRC,HGSVC,1KG-ONT	Yes	NA	NA	NA	NA	NA	NA
chr1:115761471	chr1-115761471-allele1070325-222	INS	221	NA	0.0022692889561270802,0.0,0.0,0.0,0.0	0.00377908	CASQ2(1.1783e-10, 1.322)	CASQ2(1.1783e-10, 1.322)	NA	CASQ2(1.1783e-10, 1.322)	NA	NA	NA	NA	NA	No	NA	HPRC,HGSVC,1KG-ONT	Yes	NA	NA	NA	NA	NA	NA
chr1:115761473	chr1-115761473-allele1070330-216	INS	215	NA	0.0045385779122541605,0.0,0.0,0.0,0.0	0.00805514	CASQ2(1.1783e-10, 1.322)	CASQ2(1.1783e-10, 1.322)	NA	CASQ2(1.1783e-10, 1.322)	NA	NA	NA	NA	NA	No	NA	HPRC,HGSVC,1KG-ONT	Yes	NA	NA	NA	NA	NA	NA
chr1:115761473	chr1-115761473-allele1070326-171	INS	170	NA	0.009077155824508321,0.0,0.0,0.0,0.0	0.0165556	CASQ2(1.1783e-10, 1.322)	CASQ2(1.1783e-10, 1.322)	NA	CASQ2(1.1783e-10, 1.322)	NA	NA	NA	NA	NA	No	NA	HPRC,HGSVC,1KG-ONT	Yes	NA	NA	NA	NA	NA	NA
chr1:115761473	chr1-115761473-allele1070328-219	INS	218	NA	0.056732223903177004,0.04610951008645533,0.060515873015873016,0.08548707753479125,0.03987730061349693	NA	CASQ2(1.1783e-10, 1.322)	CASQ2(1.1783e-10, 1.322)	NA	CASQ2(1.1783e-10, 1.322)	NA	NA	NA	NA	NA	No	NA	HPRC,HGSVC,1KG-ONT	Yes	NA	NA	NA	NA	NA	NA
chr1:115761473	chr1-115761473-allele1070327-237	INS	236	NA	0.0,0.004322766570605188,0.016865079365079364,0.002982107355864811,0.049079754601226995	0.0125978	CASQ2(1.1783e-10, 1.322)	CASQ2(1.1783e-10, 1.322)	NA	CASQ2(1.1783e-10, 1.322)	NA	NA	NA	NA	NA	No	NA	HPRC,HGSVC,1KG-ONT	Yes	NA	NA	NA	NA	NA	NA
chr1:115761476	chr1-115761476-allele1070333-237	INS	236	NA	0.0,0.010086455331412104,0.0,0.02186878727634195,0.0	0.00467366	CASQ2(1.1783e-10, 1.322)	CASQ2(1.1783e-10, 1.322)	NA	CASQ2(1.1783e-10, 1.322)	NA	NA	NA	NA	NA	No	NA	HPRC,HGSVC,1KG-ONT	Yes	NA	NA	NA	NA	NA	NA
chr1:115761476	chr1-115761476-allele1070332-193	INS	192	NA	0.01059001512859304,0.001440922190201729,0.0,0.0,0.0	0.0171373	CASQ2(1.1783e-10, 1.322)	CASQ2(1.1783e-10, 1.322)	NA	CASQ2(1.1783e-10, 1.322)	NA	NA	NA	NA	NA	No	NA	HPRC,HGSVC,1KG-ONT	Yes	NA	NA	NA	NA	NA	NA
chr1:115761476	chr1-115761476-allele1070335-211	INS	210	NA	0.0015128593040847202,0.002881844380403458,0.0,0.002982107355864811,0.0	NA	CASQ2(1.1783e-10, 1.322)	CASQ2(1.1783e-10, 1.322)	NA	CASQ2(1.1783e-10, 1.322)	NA	NA	NA	NA	NA	No	NA	HPRC,HGSVC,1KG-ONT	Yes	NA	NA	NA	NA	NA	NA
chr1:115761478	chr1-115761478-allele1070336-224	INS	223	NA	0.00529500756429652,0.0,0.0,0.0,0.005112474437627812	0.00272776	CASQ2(1.1783e-10, 1.322)	CASQ2(1.1783e-10, 1.322)	NA	CASQ2(1.1783e-10, 1.322)	NA	NA	NA	NA	NA	No	NA	HPRC,HGSVC,1KG-ONT	Yes	NA	NA	NA	NA	NA	NA
chr1:115761479	chr1-115761479-allele1070338-241	INS	240	NA	0.0,0.001440922190201729,0.006944444444444444,0.009940357852882704,0.0	0.00264125	CASQ2(1.1783e-10, 1.322)	CASQ2(1.1783e-10, 1.322)	NA	CASQ2(1.1783e-10, 1.322)	NA	NA	NA	NA	NA	No	NA	HPRC,HGSVC,1KG-ONT	Yes	NA	NA	NA	NA	NA	NA
chr1:115761479	chr1-115761479-allele1070337-181	INS	180	NA	0.0022692889561270802,0.0,0.0,0.0,0.0	0.00377908	CASQ2(1.1783e-10, 1.322)	CASQ2(1.1783e-10, 1.322)	NA	CASQ2(1.1783e-10, 1.322)	NA	NA	NA	NA	NA	No	NA	HPRC,HGSVC,1KG-ONT	Yes	NA	NA	NA	NA	NA	NA
chr1:115761482	chr1-115761482-allele1070345-169	INS	168	NA	0.006051437216338881,0.0,0.0,0.0,0.0	0.0108963	CASQ2(1.1783e-10, 1.322)	CASQ2(1.1783e-10, 1.322)	NA	CASQ2(1.1783e-10, 1.322)	NA	NA	NA	NA	NA	No	NA	HPRC,HGSVC,1KG-ONT	Yes	NA	NA	NA	NA	NA	NA
chr1:115761482	chr1-115761482-allele1070343-221	INS	220	NA	0.009833585476550681,0.001440922190201729,0.0,0.0019880715705765406,0.0010224948875255625	0.0107305	CASQ2(1.1783e-10, 1.322)	CASQ2(1.1783e-10, 1.322)	NA	CASQ2(1.1783e-10, 1.322)	NA	NA	NA	NA	NA	No	NA	HPRC,HGSVC,1KG-ONT	Yes	NA	NA	NA	NA	NA	NA
chr1:115761482	chr1-115761482-allele1070342-205	INS	204	NA	0.0015128593040847202,0.004322766570605188,0.003968253968253968,0.007952286282306162,0.003067484662576687	0.000915658	CASQ2(1.1783e-10, 1.322)	CASQ2(1.1783e-10, 1.322)	NA	CASQ2(1.1783e-10, 1.322)	NA	NA	NA	NA	NA	No	NA	HPRC,HGSVC,1KG-ONT	Yes	NA	NA	NA	NA	NA	NA
chr1:115761483	chr1-115761483-allele1070346-186	INS	185	NA	0.0007564296520423601,0.0,0.0,0.0,0.0	0.000918741	CASQ2(1.1783e-10, 1.322)	CASQ2(1.1783e-10, 1.322)	NA	CASQ2(1.1783e-10, 1.322)	NA	NA	NA	NA	NA	No	NA	HPRC,HGSVC,1KG-ONT	Yes	NA	NA	NA	NA	NA	NA
chr1:115761485	chr1-115761485-allele1070347-247	INS	246	NA	0.0022692889561270802,0.027377521613832854,0.0248015873015873,0.03578528827037773,0.03578732106339468	0.0174837	CASQ2(1.1783e-10, 1.322)	CASQ2(1.1783e-10, 1.322)	NA	CASQ2(1.1783e-10, 1.322)	NA	NA	NA	NA	NA	No	NA	HPRC,HGSVC,1KG-ONT	Yes	NA	NA	NA	NA	NA	NA
chr1:115761488	chr1-115761488-allele1070355-231	INS	230	NA	0.0007564296520423601,0.007204610951008645,0.000992063492063492,0.0,0.007157464212678937	0.000790109	CASQ2(1.1783e-10, 1.322)	CASQ2(1.1783e-10, 1.322)	NA	CASQ2(1.1783e-10, 1.322)	NA	NA	NA	NA	NA	No	NA	HPRC,HGSVC,1KG-ONT	Yes	NA	NA	NA	NA	NA	NA
chr1:115761488	chr1-115761488-allele1070352-204	INS	203	NA	0.0030257186081694403,0.0,0.0,0.004970178926441352,0.011247443762781187	NA	CASQ2(1.1783e-10, 1.322)	CASQ2(1.1783e-10, 1.322)	NA	CASQ2(1.1783e-10, 1.322)	NA	NA	NA	NA	NA	No	NA	HPRC,HGSVC,1KG-ONT	Yes	NA	NA	NA	NA	NA	NA
chr1:115761488	chr1-115761488-allele1070351-216	INS	215	NA	0.0,0.002881844380403458,0.000992063492063492,0.003976143141153081,0.0	0.000778337	CASQ2(1.1783e-10, 1.322)	CASQ2(1.1783e-10, 1.322)	NA	CASQ2(1.1783e-10, 1.322)	NA	NA	NA	NA	NA	No	NA	HPRC,HGSVC,1KG-ONT	Yes	NA	NA	NA	NA	NA	NA
chr1:115761488	chr1-115761488-allele1070359-238	INS	237	NA	0.0,0.0,0.0,0.0,0.010224948875255624	0.00133282	CASQ2(1.1783e-10, 1.322)	CASQ2(1.1783e-10, 1.322)	NA	CASQ2(1.1783e-10, 1.322)	NA	NA	NA	NA	NA	No	NA	HPRC,HGSVC,1KG-ONT	Yes	NA	NA	NA	NA	NA	NA
chr1:115761488	chr1-115761488-allele1070354-244	INS	243	NA	0.014372163388804841,0.001440922190201729,0.0,0.0,0.0	0.0241257	CASQ2(1.1783e-10, 1.322)	CASQ2(1.1783e-10, 1.322)	NA	CASQ2(1.1783e-10, 1.322)	NA	NA	NA	NA	NA	No	NA	HPRC,HGSVC,1KG-ONT	Yes	NA	NA	NA	NA	NA	NA
chr1:115761488	chr1-115761488-allele1070350-239	INS	238	NA	0.0022692889561270802,0.011527377521613832,0.0,0.0,0.0	NA	CASQ2(1.1783e-10, 1.322)	CASQ2(1.1783e-10, 1.322)	NA	CASQ2(1.1783e-10, 1.322)	NA	NA	NA	NA	NA	No	NA	HPRC,HGSVC,1KG-ONT	Yes	NA	NA	NA	NA	NA	NA
chr1:115761488	chr1-115761488-allele1070361-151	INS	150	NA	0.0,0.0,0.0,0.0009940357852882703,0.0	NA	CASQ2(1.1783e-10, 1.322)	CASQ2(1.1783e-10, 1.322)	NA	CASQ2(1.1783e-10, 1.322)	NA	NA	NA	NA	NA	No	NA	HPRC,HGSVC,1KG-ONT	Yes	NA	NA	NA	NA	NA	NA
chr1:115761488	chr1-115761488-allele1070349-174	INS	173	NA	0.0030257186081694403,0.0,0.0,0.0,0.0	0.00520636	CASQ2(1.1783e-10, 1.322)	CASQ2(1.1783e-10, 1.322)	NA	CASQ2(1.1783e-10, 1.322)	NA	NA	NA	NA	NA	No	NA	HPRC,HGSVC,1KG-ONT	Yes	NA	NA	NA	NA	NA	NA
chr1:115761489	chr1-115761489-allele1070362-150	INS	149	NA	0.0037821482602118004,0.0,0.0,0.0,0.0	0.00663171	CASQ2(1.1783e-10, 1.322)	CASQ2(1.1783e-10, 1.322)	NA	CASQ2(1.1783e-10, 1.322)	NA	NA	NA	NA	NA	No	NA	HPRC,HGSVC,1KG-ONT	Yes	NA	NA	NA	NA	NA	NA
chr1:115761497	chr1-115761497-allele1070377-193	INS	192	NA	0.0,0.01585014409221902,0.0,0.0,0.0	0.00142414	CASQ2(1.1783e-10, 1.322)	CASQ2(1.1783e-10, 1.322)	NA	CASQ2(1.1783e-10, 1.322)	NA	NA	NA	NA	NA	No	NA	HPRC,HGSVC,1KG-ONT	Yes	NA	NA	NA	NA	NA	NA
chr1:115808597	chr1-115808597-allele1070946-1	DEL	52	NA	0.0,0.03314121037463977,0.000992063492063492,0.042743538767395624,0.012269938650306749	0.0141533	NA	NA	NA	NA	NA	NA	NA	NA	NA	No	NA	HPRC,1KG-ONT	No	NA	NA	NA	NA	NA	NA
chr1:115808668	chr1-115808668-allele1070967-56	INS	55	NA	0.0022692889561270802,0.0,0.0,0.0,0.0	0.00377908	NA	NA	NA	NA	NA	NA	NA	NA	NA	No	NA	No	Yes	NA	NA	NA	NA	NA	NA
chr1:115865720	chr1-115865720-allele1071442-1	DEL	133	NA	0.0,0.0,0.0,0.010934393638170975,0.0	0.00151771	NA	NA	NA	NA	NA	NA	NA	NA	NA	No	NA	HGSVC	Yes	NA	NA	NA	NA	NA	NA
chr1:115879549	chr1-115879549-allele1071625-508	INS	507	NA	0.007564296520423601,0.0,0.0,0.0,0.0	0.0137297	NA	NA	NA	NA	NA	NA	NA	NA	NA	No	NA	HPRC,HGSVC,1KG-ONT	Yes	NA	NA	NA	NA	NA	NA
chr1:115879549	chr1-115879549-allele1071624-510	INS	509	NA	0.3040847201210287,0.021613832853025938,0.0,0.0,0.0	0.43309	NA	NA	NA	NA	NA	NA	NA	NA	NA	No	NA	HPRC,HGSVC,1KG-ONT	Yes	NA	NA	NA	NA	NA	NA
chr1:115879549	chr1-115879549-allele1071626-510	INS	509	NA	0.006051437216338881,0.0,0.0,0.0,0.0	0.0108963	NA	NA	NA	NA	NA	NA	NA	NA	NA	No	NA	HPRC,HGSVC,1KG-ONT	Yes	NA	NA	NA	NA	NA	NA
chr1:115923645	chr1-115923645-allele1072145-61	INS	60	NA	0.02723146747352496,0.3703170028818444,0.4801587301587302,0.2624254473161034,0.3323108384458078	0.239048	NA	NA	NA	NA	NA	NA	NA	NA	NA	No	NA	HPRC,HGSVC,1KG-ONT	Yes	NA	NA	NA	NA	NA	NA
chr1:115943949	chr1-115943949-allele1072318-1	DEL	6571	NA	0.0022692889561270802,0.0,0.0,0.0,0.0	0.00377908	NA	NA	NA	NA	NA	NA	NA	NA	enhancer	No	NA	HPRC,1KG-ONT	No	NA	NA	NA	NA	NA	NA
chr1:116005396	chr1-116005396-allele1072790-6093	INS	6092	NA	0.049924357034795766,0.005763688760806916,0.0,0.0,0.0	0.0817173	SLC22A15(2.8872e-08, 0.863)	NA	NA	NA	NA	NA	NA	NA	NA	No	NA	HPRC,HGSVC,1KG-ONT	Yes	NA	NA	NA	NA	NA	NA
chr1:116070699	chr1-116070699-allele1073218-66	INS	65	NA	0.0022692889561270802,0.0,0.00992063492063492,0.0009940357852882703,0.0	NA	NA	NA	NA	NA	NA	NA	NA	NA	NA	No	NA	No	Yes	NA	NA	NA	NA	NA	NA
chr1:116097593	chr1-116097593-allele1073485-339	INS	338	NA	0.0,0.01440922190201729,0.0,0.0019880715705765406,0.0010224948875255625	0.00188759	NA	NA	NA	NA	NA	NA	NA	NA	NA	No	NA	No	Yes	NA	NA	NA	NA	NA	NA
chr1:116100714	chr1-116100714-allele1073500-1	DEL	72	NA	0.0832072617246596,0.008645533141210375,0.0,0.0,0.0	0.134515	NA	NA	NA	NA	NA	NA	NA	NA	NA	No	NA	HPRC,HGSVC,1KG-ONT	No	NA	NA	NA	NA	NA	NA
chr1:116125778	chr1-116125778-allele1073770-91	INS	90	NA	0.05219364599092285,0.010086455331412104,0.0,0.0,0.0	0.079983	NA	NA	NA	NA	NA	NA	NA	NA	NA	No	NA	HPRC,HGSVC,1KG-ONT	Yes	NA	NA	NA	NA	NA	NA
chr1:116152668	chr1-116152668-allele1074053-111	INS	110	NA	0.0007564296520423601,0.0,0.0,0.0,0.0	0.000918741	NA	NA	NA	NA	NA	NA	NA	NA	enhancer	No	NA	HPRC,HGSVC,1KG-ONT	No	NA	NA	NA	NA	NA	NA
chr1:116152668	chr1-116152668-allele1074057-111	INS	110	NA	0.0,0.02881844380403458,0.00992063492063492,0.02286282306163022,0.019427402862985686	0.012843	NA	NA	NA	NA	NA	NA	NA	NA	enhancer	No	NA	HPRC,HGSVC,1KG-ONT	No	NA	NA	NA	NA	NA	NA
chr1:116152668	chr1-116152668-allele1074056-106	INS	105	NA	0.0030257186081694403,0.001440922190201729,0.000992063492063492,0.0009940357852882703,0.003067484662576687	NA	NA	NA	NA	NA	NA	NA	NA	NA	enhancer	No	NA	HPRC,HGSVC,1KG-ONT	No	NA	NA	NA	NA	NA	NA
chr1:116152668	chr1-116152668-allele1074052-97	INS	96	NA	0.0007564296520423601,0.0,0.001984126984126984,0.0,0.0	NA	NA	NA	NA	NA	NA	NA	NA	NA	enhancer	No	NA	HPRC,HGSVC,1KG-ONT	No	NA	NA	NA	NA	NA	NA
chr1:116152668	chr1-116152668-allele1074055-101	INS	100	NA	0.02042360060514372,0.01440922190201729,0.01488095238095238,0.017892644135188866,0.007157464212678937	0.00104719	NA	NA	NA	NA	NA	NA	NA	NA	enhancer	No	NA	HPRC,HGSVC,1KG-ONT	No	NA	NA	NA	NA	NA	NA
chr1:116152668	chr1-116152668-allele1074051-121	INS	120	NA	0.0,0.0,0.0,0.0019880715705765406,0.0010224948875255625	3.94758e-05	NA	NA	NA	NA	NA	NA	NA	NA	enhancer	No	NA	HPRC,HGSVC,1KG-ONT	No	NA	NA	NA	NA	NA	NA
chr1:116152668	chr1-116152668-allele1074049-134	INS	133	NA	0.0,0.0,0.006944444444444444,0.0,0.006134969325153374	0.00180841	NA	NA	NA	NA	NA	NA	NA	NA	enhancer	No	NA	HPRC,HGSVC,1KG-ONT	No	NA	NA	NA	NA	NA	NA
chr1:116152668	chr1-116152668-allele1074058-101	INS	100	NA	0.0030257186081694403,0.0,0.0,0.0,0.0	0.00520636	NA	NA	NA	NA	NA	NA	NA	NA	enhancer	No	NA	HPRC,HGSVC,1KG-ONT	No	NA	NA	NA	NA	NA	NA
chr1:116152670	chr1-116152670-allele1074059-111	INS	110	NA	0.0030257186081694403,0.001440922190201729,0.018849206349206348,0.005964214711729622,0.0010224948875255625	0.000991057	NA	NA	NA	NA	NA	NA	NA	NA	enhancer	No	NA	HPRC,HGSVC,1KG-ONT	No	NA	NA	NA	NA	NA	NA
chr1:116152673	chr1-116152673-allele1074061-72	INS	71	NA	0.0007564296520423601,0.0,0.0,0.0,0.0	0.000918741	NA	NA	NA	NA	NA	NA	NA	NA	enhancer	No	NA	HPRC,HGSVC,1KG-ONT	No	NA	NA	NA	NA	NA	NA
chr1:116152673	chr1-116152673-allele1074064-70	INS	69	NA	0.0007564296520423601,0.0,0.0,0.0,0.0	0.000918741	NA	NA	NA	NA	NA	NA	NA	NA	enhancer	No	NA	HPRC,HGSVC,1KG-ONT	No	NA	NA	NA	NA	NA	NA
chr1:116152678	chr1-116152678-allele1074071-83	INS	82	NA	0.00529500756429652,0.010086455331412104,0.00992063492063492,0.008946322067594433,0.022494887525562373	0.00218105	NA	NA	NA	NA	NA	NA	NA	NA	enhancer	No	NA	HPRC,HGSVC,1KG-ONT	No	NA	NA	NA	NA	NA	NA
chr1:116152678	chr1-116152678-allele1074069-118	INS	117	NA	0.015128593040847202,0.002881844380403458,0.0,0.0,0.0	0.0234731	NA	NA	NA	NA	NA	NA	NA	NA	enhancer	No	NA	HPRC,HGSVC,1KG-ONT	No	NA	NA	NA	NA	NA	NA
chr1:116152678	chr1-116152678-allele1074070-78	INS	77	NA	0.009077155824508321,0.023054755043227664,0.07043650793650794,0.04572564612326044,0.027607361963190184	0.0170465	NA	NA	NA	NA	NA	NA	NA	NA	enhancer	No	NA	HPRC,HGSVC,1KG-ONT	No	NA	NA	NA	NA	NA	NA
chr1:116152678	chr1-116152678-allele1074072-112	INS	111	NA	0.0,0.0,0.0,0.002982107355864811,0.0	3.94758e-05	NA	NA	NA	NA	NA	NA	NA	NA	enhancer	No	NA	HPRC,HGSVC,1KG-ONT	No	NA	NA	NA	NA	NA	NA
chr1:116152682	chr1-116152682-allele1074074-132	INS	131	NA	0.0007564296520423601,0.0,0.0,0.0,0.0	0.000918741	NA	NA	NA	NA	NA	NA	NA	NA	enhancer	No	NA	HPRC,HGSVC,1KG-ONT	No	NA	NA	NA	NA	NA	NA
chr1:116152682	chr1-116152682-allele1074075-109	INS	108	NA	0.0007564296520423601,0.0,0.0,0.0,0.0	0.000918741	NA	NA	NA	NA	NA	NA	NA	NA	enhancer	No	NA	HPRC,HGSVC,1KG-ONT	No	NA	NA	NA	NA	NA	NA
chr1:116152683	chr1-116152683-allele1074108-102	INS	101	NA	0.01739788199697428,0.004322766570605188,0.0,0.006958250497017893,0.0010224948875255625	0.0147629	NA	NA	NA	NA	NA	NA	NA	NA	enhancer	No	NA	HPRC,HGSVC,1KG-ONT	No	NA	NA	NA	NA	NA	NA
chr1:116152683	chr1-116152683-allele1074117-91	INS	90	NA	0.0045385779122541605,0.0,0.0,0.0,0.0	0.00805514	NA	NA	NA	NA	NA	NA	NA	NA	enhancer	No	NA	HPRC,HGSVC,1KG-ONT	No	NA	NA	NA	NA	NA	NA
chr1:116152683	chr1-116152683-allele1074090-139	INS	138	NA	0.0007564296520423601,0.0,0.0,0.0,0.0	0.000918741	NA	NA	NA	NA	NA	NA	NA	NA	enhancer	No	NA	HPRC,HGSVC	No	NA	NA	NA	NA	NA	NA
chr1:116152683	chr1-116152683-allele1074119-97	INS	96	NA	0.00832072617246596,0.0,0.0,0.0,0.0	0.0151436	NA	NA	NA	NA	NA	NA	NA	NA	enhancer	No	NA	HPRC,HGSVC,1KG-ONT	No	NA	NA	NA	NA	NA	NA
chr1:116152683	chr1-116152683-allele1074099-55	INS	54	NA	0.0,0.005763688760806916,0.0,0.003976143141153081,0.0081799591002045	0.00244266	NA	NA	NA	NA	NA	NA	NA	NA	enhancer	No	NA	HPRC,HGSVC	No	NA	NA	NA	NA	NA	NA
chr1:116152683	chr1-116152683-allele1074079-83	INS	82	NA	0.00680786686838124,0.05187319884726225,0.015873015873015872,0.011928429423459244,0.02556237218813906	0.00725612	NA	NA	NA	NA	NA	NA	NA	NA	enhancer	No	NA	HPRC,HGSVC,1KG-ONT	No	NA	NA	NA	NA	NA	NA
chr1:116152683	chr1-116152683-allele1074083-109	INS	108	NA	0.01739788199697428,0.01729106628242075,0.0,0.0,0.0	0.0136971	NA	NA	NA	NA	NA	NA	NA	NA	enhancer	No	NA	HPRC,HGSVC,1KG-ONT	No	NA	NA	NA	NA	NA	NA
chr1:116152683	chr1-116152683-allele1074093-58	INS	57	NA	0.0022692889561270802,0.0,0.0,0.0,0.0	0.00377908	NA	NA	NA	NA	NA	NA	NA	NA	enhancer	No	NA	HPRC,HGSVC	No	NA	NA	NA	NA	NA	NA
chr1:116152683	chr1-116152683-allele1074126-115	INS	114	NA	0.0015128593040847202,0.0,0.0,0.0,0.0	0.00234988	NA	NA	NA	NA	NA	NA	NA	NA	enhancer	No	NA	HPRC,HGSVC,1KG-ONT	No	NA	NA	NA	NA	NA	NA
chr1:116152683	chr1-116152683-allele1074086-77	INS	76	NA	0.0,0.03170028818443804,0.03571428571428571,0.003976143141153081,0.0	0.0109568	NA	NA	NA	NA	NA	NA	NA	NA	enhancer	No	NA	HPRC,HGSVC,1KG-ONT	No	NA	NA	NA	NA	NA	NA
chr1:116152683	chr1-116152683-allele1074111-95	INS	94	NA	0.0340393343419062,0.005763688760806916,0.0,0.0,0.0	0.0537221	NA	NA	NA	NA	NA	NA	NA	NA	enhancer	No	NA	HPRC,HGSVC,1KG-ONT	No	NA	NA	NA	NA	NA	NA
chr1:116152683	chr1-116152683-allele1074095-114	INS	113	NA	0.0022692889561270802,0.0,0.0,0.0,0.0	0.00377908	NA	NA	NA	NA	NA	NA	NA	NA	enhancer	No	NA	HPRC,HGSVC,1KG-ONT	No	NA	NA	NA	NA	NA	NA
chr1:116152683	chr1-116152683-allele1074100-103	INS	102	NA	0.00529500756429652,0.004322766570605188,0.0,0.0,0.0	0.00441092	NA	NA	NA	NA	NA	NA	NA	NA	enhancer	No	NA	HPRC,HGSVC,1KG-ONT	No	NA	NA	NA	NA	NA	NA
chr1:116152683	chr1-116152683-allele1074094-123	INS	122	NA	0.0007564296520423601,0.0,0.0,0.0,0.0	0.000918741	NA	NA	NA	NA	NA	NA	NA	NA	enhancer	No	NA	HPRC,HGSVC,1KG-ONT	No	NA	NA	NA	NA	NA	NA
chr1:116152683	chr1-116152683-allele1074078-73	INS	72	NA	0.028744326777609682,0.11239193083573487,0.12896825396825398,0.11332007952286283,0.12576687116564417	0.0466799	NA	NA	NA	NA	NA	NA	NA	NA	enhancer	No	NA	HPRC,HGSVC,1KG-ONT	No	NA	NA	NA	NA	NA	NA
chr1:116152683	chr1-116152683-allele1074118-111	INS	110	NA	0.009833585476550681,0.0,0.0,0.0,0.0	0.0179657	NA	NA	NA	NA	NA	NA	NA	NA	enhancer	No	NA	HPRC,HGSVC,1KG-ONT	No	NA	NA	NA	NA	NA	NA
chr1:116152683	chr1-116152683-allele1074091-78	INS	77	NA	0.0015128593040847202,0.01440922190201729,0.012896825396825396,0.0019880715705765406,0.010224948875255624	0.003826	NA	NA	NA	NA	NA	NA	NA	NA	enhancer	No	NA	HPRC,HGSVC,1KG-ONT	No	NA	NA	NA	NA	NA	NA
chr1:116152683	chr1-116152683-allele1074076-88	INS	87	NA	0.012859304084720122,0.040345821325648415,0.01488095238095238,0.07852882703777336,0.06646216768916155	0.0176051	NA	NA	NA	NA	NA	NA	NA	NA	enhancer	No	NA	HPRC,HGSVC,1KG-ONT	No	NA	NA	NA	NA	NA	NA
chr1:116152683	chr1-116152683-allele1074084-127	INS	126	NA	0.0015128593040847202,0.0,0.003968253968253968,0.0,0.0	NA	NA	NA	NA	NA	NA	NA	NA	NA	enhancer	No	NA	HPRC,HGSVC,1KG-ONT	No	NA	NA	NA	NA	NA	NA
chr1:116152683	chr1-116152683-allele1074104-97	INS	96	NA	0.0007564296520423601,0.01585014409221902,0.00496031746031746,0.003976143141153081,0.003067484662576687	0.00255092	NA	NA	NA	NA	NA	NA	NA	NA	enhancer	No	NA	HPRC,HGSVC,1KG-ONT	No	NA	NA	NA	NA	NA	NA
chr1:116152683	chr1-116152683-allele1074096-74	INS	73	NA	0.0037821482602118004,0.011527377521613832,0.000992063492063492,0.003976143141153081,0.009202453987730062	NA	NA	NA	NA	NA	NA	NA	NA	NA	enhancer	No	NA	HPRC,HGSVC,1KG-ONT	No	NA	NA	NA	NA	NA	NA
chr1:116152683	chr1-116152683-allele1074077-106	INS	105	NA	0.03479576399394856,0.0,0.0,0.0,0.0	0.0634392	NA	NA	NA	NA	NA	NA	NA	NA	enhancer	No	NA	HPRC,HGSVC,1KG-ONT	No	NA	NA	NA	NA	NA	NA
chr1:116152683	chr1-116152683-allele1074128-79	INS	78	NA	0.0015128593040847202,0.0,0.0,0.0,0.0	0.00234988	NA	NA	NA	NA	NA	NA	NA	NA	enhancer	No	NA	HPRC,HGSVC,1KG-ONT	No	NA	NA	NA	NA	NA	NA
chr1:116152683	chr1-116152683-allele1074082-69	INS	68	NA	0.02193645990922844,0.001440922190201729,0.0,0.0,0.0	0.0380065	NA	NA	NA	NA	NA	NA	NA	NA	enhancer	No	NA	HPRC,HGSVC,1KG-ONT	No	NA	NA	NA	NA	NA	NA
chr1:116152683	chr1-116152683-allele1074116-71	INS	70	NA	0.0015128593040847202,0.06051873198847262,0.051587301587301584,0.017892644135188866,0.012269938650306749	0.0202416	NA	NA	NA	NA	NA	NA	NA	NA	enhancer	No	NA	HPRC,HGSVC,1KG-ONT	No	NA	NA	NA	NA	NA	NA
chr1:116152683	chr1-116152683-allele1074123-96	INS	95	NA	0.0007564296520423601,0.0,0.0,0.0,0.0	0.000918741	NA	NA	NA	NA	NA	NA	NA	NA	enhancer	No	NA	HPRC,HGSVC,1KG-ONT	No	NA	NA	NA	NA	NA	NA
chr1:116152683	chr1-116152683-allele1074102-77	INS	76	NA	0.0,0.007204610951008645,0.000992063492063492,0.011928429423459244,0.00408997955010225	0.00341322	NA	NA	NA	NA	NA	NA	NA	NA	enhancer	No	NA	HPRC,HGSVC,1KG-ONT	No	NA	NA	NA	NA	NA	NA
chr1:116152683	chr1-116152683-allele1074112-97	INS	96	NA	0.00832072617246596,0.0,0.0,0.0,0.0	0.0151436	NA	NA	NA	NA	NA	NA	NA	NA	enhancer	No	NA	HPRC,HGSVC,1KG-ONT	No	NA	NA	NA	NA	NA	NA
chr1:116152683	chr1-116152683-allele1074106-125	INS	124	NA	0.0030257186081694403,0.0,0.0,0.0,0.0	0.00520636	NA	NA	NA	NA	NA	NA	NA	NA	enhancer	No	NA	HPRC,HGSVC,1KG-ONT	No	NA	NA	NA	NA	NA	NA
chr1:116152683	chr1-116152683-allele1074122-105	INS	104	NA	0.006051437216338881,0.001440922190201729,0.0,0.0,0.0	0.00875367	NA	NA	NA	NA	NA	NA	NA	NA	enhancer	No	NA	HPRC,HGSVC,1KG-ONT	No	NA	NA	NA	NA	NA	NA
chr1:116152683	chr1-116152683-allele1074121-88	INS	87	NA	0.0015128593040847202,0.0,0.0,0.0,0.0	0.00234988	NA	NA	NA	NA	NA	NA	NA	NA	enhancer	No	NA	HPRC,HGSVC,1KG-ONT	No	NA	NA	NA	NA	NA	NA
chr1:116152683	chr1-116152683-allele1074081-63	INS	62	NA	0.0007564296520423601,0.0,0.0,0.0,0.0	0.000918741	NA	NA	NA	NA	NA	NA	NA	NA	enhancer	No	NA	HPRC,HGSVC	No	NA	NA	NA	NA	NA	NA
chr1:116152683	chr1-116152683-allele1074080-96	INS	95	NA	0.030257186081694403,0.008645533141210375,0.0,0.003976143141153081,0.0010224948875255625	0.035602	NA	NA	NA	NA	NA	NA	NA	NA	enhancer	No	NA	HPRC,HGSVC,1KG-ONT	No	NA	NA	NA	NA	NA	NA
chr1:116152683	chr1-116152683-allele1074124-84	INS	83	NA	0.0007564296520423601,0.004322766570605188,0.001984126984126984,0.0019880715705765406,0.005112474437627812	0.000693256	NA	NA	NA	NA	NA	NA	NA	NA	enhancer	No	NA	HPRC,HGSVC,1KG-ONT	No	NA	NA	NA	NA	NA	NA
chr1:116152683	chr1-116152683-allele1074110-51	INS	50	NA	0.02193645990922844,0.025936599423631124,0.016865079365079364,0.039761431411530816,0.03885480572597137	0.000873192	NA	NA	NA	NA	NA	NA	NA	NA	enhancer	No	NA	HPRC,HGSVC	No	NA	NA	NA	NA	NA	NA
chr1:116152683	chr1-116152683-allele1074089-113	INS	112	NA	0.00680786686838124,0.0,0.0,0.0,0.0	0.0123139	NA	NA	NA	NA	NA	NA	NA	NA	enhancer	No	NA	HPRC,HGSVC,1KG-ONT	No	NA	NA	NA	NA	NA	NA
chr1:116152683	chr1-116152683-allele1074098-52	INS	51	NA	0.0037821482602118004,0.002881844380403458,0.007936507936507936,0.012922465208747515,0.007157464212678937	0.000856808	NA	NA	NA	NA	NA	NA	NA	NA	enhancer	No	NA	HPRC,HGSVC	No	NA	NA	NA	NA	NA	NA
chr1:116152683	chr1-116152683-allele1074088-115	INS	114	NA	0.009833585476550681,0.0,0.0,0.0,0.0	0.0179657	NA	NA	NA	NA	NA	NA	NA	NA	enhancer	No	NA	HPRC,HGSVC,1KG-ONT	No	NA	NA	NA	NA	NA	NA
chr1:116152683	chr1-116152683-allele1074115-72	INS	71	NA	0.0037821482602118004,0.001440922190201729,0.0,0.0019880715705765406,0.0	0.00211772	NA	NA	NA	NA	NA	NA	NA	NA	enhancer	No	NA	HPRC,HGSVC,1KG-ONT	No	NA	NA	NA	NA	NA	NA
chr1:116152683	chr1-116152683-allele1074103-103	INS	102	NA	0.0037821482602118004,0.001440922190201729,0.0,0.0009940357852882703,0.0	0.00324023	NA	NA	NA	NA	NA	NA	NA	NA	enhancer	No	NA	HPRC,HGSVC,1KG-ONT	No	NA	NA	NA	NA	NA	NA
chr1:116152684	chr1-116152684-allele1074132-128	INS	127	NA	0.0045385779122541605,0.0,0.0,0.0,0.0	0.00805514	NA	NA	NA	NA	NA	NA	NA	NA	enhancer	No	NA	HPRC,HGSVC,1KG-ONT	No	NA	NA	NA	NA	NA	NA
chr1:116152684	chr1-116152684-allele1074131-99	INS	98	NA	0.024962178517397883,0.004322766570605188,0.0,0.0,0.0	0.0393807	NA	NA	NA	NA	NA	NA	NA	NA	enhancer	No	NA	HPRC,HGSVC,1KG-ONT	No	NA	NA	NA	NA	NA	NA
chr1:116152685	chr1-116152685-allele1074133-113	INS	112	NA	0.0037821482602118004,0.007204610951008645,0.0,0.0,0.0	0.000962849	NA	NA	NA	NA	NA	NA	NA	NA	enhancer	No	NA	HPRC,HGSVC,1KG-ONT	No	NA	NA	NA	NA	NA	NA
chr1:116152687	chr1-116152687-allele1074134-80	INS	79	NA	0.0007564296520423601,0.001440922190201729,0.000992063492063492,0.0009940357852882703,0.0	NA	NA	NA	NA	NA	NA	NA	NA	NA	enhancer	No	NA	HPRC,HGSVC,1KG-ONT	No	NA	NA	NA	NA	NA	NA
chr1:116152688	chr1-116152688-allele1074135-106	INS	105	NA	0.00680786686838124,0.0,0.0,0.0,0.0	0.0122007	NA	NA	NA	NA	NA	NA	NA	NA	enhancer	No	NA	HPRC,HGSVC,1KG-ONT	No	NA	NA	NA	NA	NA	NA
chr1:116152692	chr1-116152692-allele1074136-100	INS	99	NA	0.018910741301059002,0.001440922190201729,0.0,0.003976143141153081,0.0010224948875255625	0.023431	NA	NA	NA	NA	NA	NA	NA	NA	enhancer	No	NA	HPRC,HGSVC,1KG-ONT	No	NA	NA	NA	NA	NA	NA
chr1:116152696	chr1-116152696-allele1074139-110	INS	109	NA	0.00832072617246596,0.0,0.00496031746031746,0.012922465208747515,0.011247443762781187	NA	NA	NA	NA	NA	NA	NA	NA	NA	enhancer	No	NA	HPRC,HGSVC,1KG-ONT	No	NA	NA	NA	NA	NA	NA
chr1:116152697	chr1-116152697-allele1074140-79	INS	78	NA	0.0,0.002881844380403458,0.0,0.0009940357852882703,0.0	3.94758e-05	NA	NA	NA	NA	NA	NA	NA	NA	enhancer	No	NA	HPRC,HGSVC,1KG-ONT	No	NA	NA	NA	NA	NA	NA
chr1:116191539	chr1-116191539-allele1074474-71	INS	70	NA	0.0007564296520423601,0.0,0.0,0.0,0.0	0.000918741	NA	NA	NA	NA	NA	NA	NA	NA	NA	No	NA	HPRC,HGSVC	No	NA	NA	NA	NA	NA	NA
chr1:116191549	chr1-116191549-allele1074478-65	INS	64	NA	0.01059001512859304,0.0,0.0,0.0,0.0	0.0193739	NA	NA	NA	NA	NA	NA	NA	NA	NA	No	NA	HPRC,HGSVC	No	NA	NA	NA	NA	NA	NA
chr1:116191549	chr1-116191549-allele1074475-53	INS	52	NA	0.03555219364599092,0.005763688760806916,0.012896825396825396,0.003976143141153081,0.012269938650306749	0.0216862	NA	NA	NA	NA	NA	NA	NA	NA	NA	No	NA	HPRC,HGSVC	No	NA	NA	NA	NA	NA	NA
chr1:116191549	chr1-116191549-allele1074477-61	INS	60	NA	0.01588502269288956,0.002881844380403458,0.04265873015873016,0.0019880715705765406,0.009202453987730062	NA	NA	NA	NA	NA	NA	NA	NA	NA	NA	No	NA	HPRC,HGSVC	No	NA	NA	NA	NA	NA	NA
chr1:116191549	chr1-116191549-allele1074476-57	INS	56	NA	0.030257186081694403,0.0,0.01488095238095238,0.0,0.0010224948875255625	0.0292984	NA	NA	NA	NA	NA	NA	NA	NA	NA	No	NA	HPRC,HGSVC	No	NA	NA	NA	NA	NA	NA
chr1:116220402	chr1-116220402-allele1074750-74	INS	73	NA	0.0,0.001440922190201729,0.007936507936507936,0.002982107355864811,0.010224948875255624	0.00355365	NA	NA	NA	NA	NA	NA	NA	NA	NA	No	NA	HPRC	Yes	NA	NA	NA	NA	NA	NA
chr1:116288802	chr1-116288802-allele1075240-1	DEL	4649	NA	0.00529500756429652,0.0,0.0,0.0,0.0	0.00947665	NA	NA	NA	NA	NA	NA	NA	NA	enhancer	No	NA	1KG-ONT	No	NA	NA	NA	NA	NA	NA
chr1:116305897	chr1-116305897-allele1075405-89	INS	88	NA	0.0022692889561270802,0.0,0.0,0.0,0.0	0.00377908	NA	NA	NA	NA	NA	NA	NA	NA	NA	No	NA	HPRC,HGSVC,1KG-ONT	Yes	NA	NA	NA	NA	NA	NA
chr1:116305897	chr1-116305897-allele1075403-95	INS	94	NA	0.00529500756429652,0.0,0.0,0.0,0.0	0.00947665	NA	NA	NA	NA	NA	NA	NA	NA	NA	No	NA	HPRC,HGSVC,1KG-ONT	Yes	NA	NA	NA	NA	NA	NA
chr1:116305897	chr1-116305897-allele1075398-91	INS	90	NA	0.05521936459909228,0.008645533141210375,0.011904761904761904,0.007952286282306162,0.0	0.0572097	NA	NA	NA	NA	NA	NA	NA	NA	NA	No	NA	HPRC,HGSVC,1KG-ONT	Yes	NA	NA	NA	NA	NA	NA
chr1:116305897	chr1-116305897-allele1075415-67	INS	66	NA	0.0,0.0,0.0,0.007952286282306162,0.0	0.000834484	NA	NA	NA	NA	NA	NA	NA	NA	NA	No	NA	HPRC,HGSVC,1KG-ONT	Yes	NA	NA	NA	NA	NA	NA
chr1:116305897	chr1-116305897-allele1075402-73	INS	72	NA	0.0226928895612708,0.0,0.0,0.0,0.0	0.0416178	NA	NA	NA	NA	NA	NA	NA	NA	NA	No	NA	HPRC,HGSVC,1KG-ONT	Yes	NA	NA	NA	NA	NA	NA
chr1:116305897	chr1-116305897-allele1075394-93	INS	92	NA	0.24508320726172467,0.09654178674351585,0.14583333333333334,0.16500994035785288,0.22699386503067484	0.0213779	NA	NA	NA	NA	NA	NA	NA	NA	NA	No	NA	HPRC,HGSVC,1KG-ONT	Yes	NA	NA	NA	NA	NA	NA
chr1:116305897	chr1-116305897-allele1075390-91	INS	90	NA	0.00832072617246596,0.0,0.0,0.0,0.0	0.0151436	NA	NA	NA	NA	NA	NA	NA	NA	NA	No	NA	HPRC,HGSVC,1KG-ONT	Yes	NA	NA	NA	NA	NA	NA
chr1:116305897	chr1-116305897-allele1075401-93	INS	92	NA	0.01361573373676248,0.0,0.0,0.0,0.0	0.0249879	NA	NA	NA	NA	NA	NA	NA	NA	NA	No	NA	HPRC,HGSVC,1KG-ONT	Yes	NA	NA	NA	NA	NA	NA
chr1:116305897	chr1-116305897-allele1075391-69	INS	68	NA	0.0022692889561270802,0.0,0.0,0.0,0.0	0.00377908	NA	NA	NA	NA	NA	NA	NA	NA	NA	No	NA	HPRC,HGSVC,1KG-ONT	Yes	NA	NA	NA	NA	NA	NA
chr1:116305897	chr1-116305897-allele1075392-75	INS	74	NA	0.07034795763993948,0.002881844380403458,0.0,0.0009940357852882703,0.0	0.118718	NA	NA	NA	NA	NA	NA	NA	NA	NA	No	NA	HPRC,HGSVC,1KG-ONT	Yes	NA	NA	NA	NA	NA	NA
chr1:116305897	chr1-116305897-allele1075406-75	INS	74	NA	0.0030257186081694403,0.0,0.0,0.0,0.0	0.00520636	NA	NA	NA	NA	NA	NA	NA	NA	NA	No	NA	HPRC,HGSVC,1KG-ONT	Yes	NA	NA	NA	NA	NA	NA
chr1:116305897	chr1-116305897-allele1075396-101	INS	100	NA	0.0,0.001440922190201729,0.001984126984126984,0.0009940357852882703,0.0	0.000224143	NA	NA	NA	NA	NA	NA	NA	NA	NA	No	NA	HPRC,HGSVC,1KG-ONT	Yes	NA	NA	NA	NA	NA	NA
chr1:116305897	chr1-116305897-allele1075414-91	INS	90	NA	0.0,0.0,0.0,0.0,0.010224948875255624	0.00133282	NA	NA	NA	NA	NA	NA	NA	NA	NA	No	NA	HPRC,HGSVC,1KG-ONT	Yes	NA	NA	NA	NA	NA	NA
chr1:116305897	chr1-116305897-allele1075393-119	INS	118	NA	0.0030257186081694403,0.0,0.0,0.0,0.0	0.00520636	NA	NA	NA	NA	NA	NA	NA	NA	NA	No	NA	HPRC,HGSVC	Yes	NA	NA	NA	NA	NA	NA
chr1:116305897	chr1-116305897-allele1075404-95	INS	94	NA	0.007564296520423601,0.0,0.0,0.0,0.0	0.0137297	NA	NA	NA	NA	NA	NA	NA	NA	NA	No	NA	HPRC,HGSVC,1KG-ONT	Yes	NA	NA	NA	NA	NA	NA
chr1:116305897	chr1-116305897-allele1075395-69	INS	68	NA	0.0,0.008645533141210375,0.002976190476190476,0.016898608349900597,0.03169734151329243	0.0100396	NA	NA	NA	NA	NA	NA	NA	NA	NA	No	NA	HPRC,HGSVC,1KG-ONT	Yes	NA	NA	NA	NA	NA	NA
chr1:116305897	chr1-116305897-allele1075416-89	INS	88	NA	0.0022692889561270802,0.0,0.0,0.0,0.0	0.00377908	NA	NA	NA	NA	NA	NA	NA	NA	NA	No	NA	HPRC,HGSVC,1KG-ONT	Yes	NA	NA	NA	NA	NA	NA
chr1:116305897	chr1-116305897-allele1075420-91	INS	90	NA	0.0,0.0,0.001984126984126984,0.0,0.014314928425357873	0.00237831	NA	NA	NA	NA	NA	NA	NA	NA	NA	No	NA	HPRC,HGSVC,1KG-ONT	Yes	NA	NA	NA	NA	NA	NA
chr1:116305903	chr1-116305903-allele1075427-63	INS	62	NA	0.023449319213313162,0.001440922190201729,0.0,0.0,0.0	0.0407638	NA	NA	NA	NA	NA	NA	NA	NA	NA	No	NA	HPRC,HGSVC,1KG-ONT	Yes	NA	NA	NA	NA	NA	NA
chr1:116305903	chr1-116305903-allele1075428-83	INS	82	NA	0.0007564296520423601,0.0,0.0,0.0,0.0	0.000918741	NA	NA	NA	NA	NA	NA	NA	NA	NA	No	NA	HPRC,HGSVC,1KG-ONT	Yes	NA	NA	NA	NA	NA	NA
chr1:116305905	chr1-116305905-allele1075429-67	INS	66	NA	0.0022692889561270802,0.0,0.0,0.003976143141153081,0.0	NA	NA	NA	NA	NA	NA	NA	NA	NA	NA	No	NA	HPRC,HGSVC,1KG-ONT	Yes	NA	NA	NA	NA	NA	NA
chr1:116305905	chr1-116305905-allele1075431-59	INS	58	NA	0.012859304084720122,0.0,0.028769841269841268,0.0,0.012269938650306749	NA	NA	NA	NA	NA	NA	NA	NA	NA	NA	No	NA	HPRC,HGSVC,1KG-ONT	Yes	NA	NA	NA	NA	NA	NA
chr1:116305907	chr1-116305907-allele1075435-53	INS	52	NA	0.01059001512859304,0.002881844380403458,0.0,0.0,0.0	0.0151976	NA	NA	NA	NA	NA	NA	NA	NA	NA	No	NA	HPRC,HGSVC,1KG-ONT	Yes	NA	NA	NA	NA	NA	NA
chr1:116305907	chr1-116305907-allele1075437-55	INS	54	NA	0.006051437216338881,0.0,0.0,0.0,0.0	0.0108963	NA	NA	NA	NA	NA	NA	NA	NA	NA	No	NA	HPRC,HGSVC,1KG-ONT	Yes	NA	NA	NA	NA	NA	NA
chr1:116305907	chr1-116305907-allele1075439-57	INS	56	NA	0.0015128593040847202,0.0,0.0,0.0,0.0	0.00234988	NA	NA	NA	NA	NA	NA	NA	NA	NA	No	NA	HPRC,HGSVC,1KG-ONT	Yes	NA	NA	NA	NA	NA	NA
chr1:116305907	chr1-116305907-allele1075436-57	INS	56	NA	0.00832072617246596,0.0,0.0,0.0,0.002044989775051125	0.0110186	NA	NA	NA	NA	NA	NA	NA	NA	NA	No	NA	HPRC,HGSVC,1KG-ONT	Yes	NA	NA	NA	NA	NA	NA
chr1:116305907	chr1-116305907-allele1075432-55	INS	54	NA	0.006051437216338881,0.0,0.0,0.0,0.0081799591002045	0.00185071	NA	NA	NA	NA	NA	NA	NA	NA	NA	No	NA	HPRC,HGSVC,1KG-ONT	Yes	NA	NA	NA	NA	NA	NA
chr1:116305907	chr1-116305907-allele1075434-53	INS	52	NA	0.00529500756429652,0.0,0.0,0.0019880715705765406,0.0	0.00576273	NA	NA	NA	NA	NA	NA	NA	NA	NA	No	NA	HPRC,HGSVC,1KG-ONT	Yes	NA	NA	NA	NA	NA	NA
chr1:116305909	chr1-116305909-allele1075444-53	INS	52	NA	0.01361573373676248,0.001440922190201729,0.057539682539682536,0.002982107355864811,0.0081799591002045	0.000105963	NA	NA	NA	NA	NA	NA	NA	NA	NA	No	NA	HPRC,HGSVC,1KG-ONT	Yes	NA	NA	NA	NA	NA	NA
chr1:116305909	chr1-116305909-allele1075445-51	INS	50	NA	0.06278366111951589,0.010086455331412104,0.0,0.002982107355864811,0.0	0.0928854	NA	NA	NA	NA	NA	NA	NA	NA	NA	No	NA	HPRC,HGSVC	Yes	NA	NA	NA	NA	NA	NA
chr1:116305909	chr1-116305909-allele1075447-51	INS	50	NA	0.018910741301059002,0.0,0.0,0.0,0.0	0.0347404	NA	NA	NA	NA	NA	NA	NA	NA	NA	No	NA	HPRC,HGSVC	Yes	NA	NA	NA	NA	NA	NA
chr1:116305909	chr1-116305909-allele1075453-53	INS	52	NA	0.0030257186081694403,0.0,0.0,0.0,0.0	0.00520636	NA	NA	NA	NA	NA	NA	NA	NA	NA	No	NA	HPRC,HGSVC,1KG-ONT	Yes	NA	NA	NA	NA	NA	NA
chr1:116305909	chr1-116305909-allele1075450-51	INS	50	NA	0.006051437216338881,0.0,0.0,0.0,0.0	0.0108963	NA	NA	NA	NA	NA	NA	NA	NA	NA	No	NA	HPRC,HGSVC	Yes	NA	NA	NA	NA	NA	NA
chr1:116305909	chr1-116305909-allele1075452-51	INS	50	NA	0.00529500756429652,0.0,0.0,0.0,0.0	0.00947665	NA	NA	NA	NA	NA	NA	NA	NA	NA	No	NA	HPRC,HGSVC	Yes	NA	NA	NA	NA	NA	NA
chr1:116305909	chr1-116305909-allele1075443-51	INS	50	0.730878	0.09001512859304085,0.46397694524495675,0.564484126984127,0.39065606361829025,0.39263803680981596	0.243244	NA	NA	NA	NA	NA	NA	NA	NA	NA	No	NA	HPRC,HGSVC	Yes	ENSG00000143061.18(0.03992593276880649)	NA	NA	NA	NA	NA
chr1:116305909	chr1-116305909-allele1075442-79	INS	78	NA	0.018154311649016642,0.0,0.0,0.0,0.0	0.0333528	NA	NA	NA	NA	NA	NA	NA	NA	NA	No	NA	HPRC,HGSVC,1KG-ONT	Yes	NA	NA	NA	NA	NA	NA
chr1:116305913	chr1-116305913-allele1075466-54	INS	53	NA	0.07337367624810892,0.011527377521613832,0.022817460317460316,0.006958250497017893,0.0	0.0719307	NA	NA	NA	NA	NA	NA	NA	NA	NA	No	NA	HPRC,HGSVC,1KG-ONT	Yes	NA	NA	NA	NA	NA	NA
chr1:116305913	chr1-116305913-allele1075469-95	INS	94	NA	0.048411497730711045,0.005763688760806916,0.0,0.0009940357852882703,0.0	0.077136	NA	NA	NA	NA	NA	NA	NA	NA	NA	No	NA	HPRC,HGSVC,1KG-ONT	Yes	NA	NA	NA	NA	NA	NA
chr1:116305915	chr1-116305915-allele1075478-87	INS	86	NA	0.0015128593040847202,0.0,0.0,0.0,0.0	0.00234988	NA	NA	NA	NA	NA	NA	NA	NA	NA	No	NA	HPRC,HGSVC,1KG-ONT	Yes	NA	NA	NA	NA	NA	NA
chr1:116305915	chr1-116305915-allele1075475-85	INS	84	NA	0.019667170953101363,0.001440922190201729,0.002976190476190476,0.0019880715705765406,0.010224948875255624	0.0134791	NA	NA	NA	NA	NA	NA	NA	NA	NA	No	NA	HPRC,HGSVC,1KG-ONT	Yes	NA	NA	NA	NA	NA	NA
chr1:116305915	chr1-116305915-allele1075476-91	INS	90	NA	0.0022692889561270802,0.0,0.0,0.0,0.0	0.00377908	NA	NA	NA	NA	NA	NA	NA	NA	NA	No	NA	HPRC,HGSVC,1KG-ONT	Yes	NA	NA	NA	NA	NA	NA
chr1:116305917	chr1-116305917-allele1075481-89	INS	88	NA	0.009833585476550681,0.001440922190201729,0.0,0.0009940357852882703,0.0	0.0138258	NA	NA	NA	NA	NA	NA	NA	NA	NA	No	NA	HPRC,HGSVC,1KG-ONT	Yes	NA	NA	NA	NA	NA	NA
chr1:116305917	chr1-116305917-allele1075480-99	INS	98	NA	0.009833585476550681,0.005763688760806916,0.003968253968253968,0.0009940357852882703,0.0	0.00562237	NA	NA	NA	NA	NA	NA	NA	NA	NA	No	NA	HPRC,HGSVC,1KG-ONT	Yes	NA	NA	NA	NA	NA	NA
chr1:116305919	chr1-116305919-allele1075483-69	INS	68	NA	0.0022692889561270802,0.0,0.0,0.0,0.0	0.00377908	NA	NA	NA	NA	NA	NA	NA	NA	NA	No	NA	HPRC,HGSVC,1KG-ONT	Yes	NA	NA	NA	NA	NA	NA
chr1:116305921	chr1-116305921-allele1075484-79	INS	78	NA	0.0022692889561270802,0.0,0.0,0.0,0.0	0.00377908	NA	NA	NA	NA	NA	NA	NA	NA	NA	No	NA	HPRC,HGSVC,1KG-ONT	Yes	NA	NA	NA	NA	NA	NA
chr1:116305926	chr1-116305926-allele1075513-53	INS	52	NA	0.0,0.0,0.001984126984126984,0.0,0.0	NA	NA	NA	NA	NA	NA	NA	NA	NA	NA	No	NA	HPRC,HGSVC,1KG-ONT	Yes	NA	NA	NA	NA	NA	NA
chr1:116305926	chr1-116305926-allele1075501-63	INS	62	NA	0.0007564296520423601,0.0,0.0,0.0,0.0	0.000918741	NA	NA	NA	NA	NA	NA	NA	NA	NA	No	NA	HPRC,HGSVC,1KG-ONT	Yes	NA	NA	NA	NA	NA	NA
chr1:116305926	chr1-116305926-allele1075504-71	INS	70	NA	0.0015128593040847202,0.0,0.0,0.0,0.0	0.00234988	NA	NA	NA	NA	NA	NA	NA	NA	NA	No	NA	HPRC,HGSVC,1KG-ONT	Yes	NA	NA	NA	NA	NA	NA
chr1:116305926	chr1-116305926-allele1075493-55	INS	54	NA	0.0007564296520423601,0.0,0.0,0.0,0.0	0.000918741	NA	NA	NA	NA	NA	NA	NA	NA	NA	No	NA	HPRC,HGSVC,1KG-ONT	Yes	NA	NA	NA	NA	NA	NA
chr1:116305926	chr1-116305926-allele1075495-69	INS	68	NA	0.0015128593040847202,0.0,0.000992063492063492,0.0,0.0010224948875255625	7.61513e-05	NA	NA	NA	NA	NA	NA	NA	NA	NA	No	NA	HPRC,HGSVC,1KG-ONT	Yes	NA	NA	NA	NA	NA	NA
chr1:116305926	chr1-116305926-allele1075512-57	INS	56	NA	0.0007564296520423601,0.0,0.0,0.0,0.0	0.000918741	NA	NA	NA	NA	NA	NA	NA	NA	NA	No	NA	HPRC,HGSVC,1KG-ONT	Yes	NA	NA	NA	NA	NA	NA
chr1:116305926	chr1-116305926-allele1075502-81	INS	80	NA	0.0,0.0,0.005952380952380952,0.0,0.0	0.000593574	NA	NA	NA	NA	NA	NA	NA	NA	NA	No	NA	HPRC,HGSVC,1KG-ONT	Yes	NA	NA	NA	NA	NA	NA
chr1:116305926	chr1-116305926-allele1075519-67	INS	66	NA	0.0007564296520423601,0.0,0.0,0.0,0.0	0.000918741	NA	NA	NA	NA	NA	NA	NA	NA	NA	No	NA	HPRC,HGSVC,1KG-ONT	Yes	NA	NA	NA	NA	NA	NA
chr1:116305926	chr1-116305926-allele1075510-85	INS	84	NA	0.0007564296520423601,0.0,0.0,0.0,0.0	0.000918741	NA	NA	NA	NA	NA	NA	NA	NA	NA	No	NA	HPRC,HGSVC,1KG-ONT	Yes	NA	NA	NA	NA	NA	NA
chr1:116305926	chr1-116305926-allele1075489-69	INS	68	NA	0.006051437216338881,0.0,0.003968253968253968,0.0,0.0	0.00463378	NA	NA	NA	NA	NA	NA	NA	NA	NA	No	NA	HPRC,HGSVC,1KG-ONT	Yes	NA	NA	NA	NA	NA	NA
chr1:116305926	chr1-116305926-allele1075507-55	INS	54	NA	0.0015128593040847202,0.0,0.0,0.0,0.0	0.00234988	NA	NA	NA	NA	NA	NA	NA	NA	NA	No	NA	HPRC,HGSVC,1KG-ONT	Yes	NA	NA	NA	NA	NA	NA
chr1:116305926	chr1-116305926-allele1075497-63	INS	62	NA	0.0037821482602118004,0.0,0.0,0.006958250497017893,0.0	0.000142994	NA	NA	NA	NA	NA	NA	NA	NA	NA	No	NA	HPRC,HGSVC,1KG-ONT	Yes	NA	NA	NA	NA	NA	NA
chr1:116305926	chr1-116305926-allele1075488-87	INS	86	NA	0.00529500756429652,0.001440922190201729,0.0,0.0,0.0	0.00736694	NA	NA	NA	NA	NA	NA	NA	NA	NA	No	NA	HPRC,HGSVC,1KG-ONT	Yes	NA	NA	NA	NA	NA	NA
chr1:116305926	chr1-116305926-allele1075494-73	INS	72	NA	0.0,0.0,0.0,0.0,0.00408997955010225	NA	NA	NA	NA	NA	NA	NA	NA	NA	NA	No	NA	HPRC,HGSVC,1KG-ONT	Yes	NA	NA	NA	NA	NA	NA
chr1:116305926	chr1-116305926-allele1075485-55	INS	54	NA	0.0045385779122541605,0.001440922190201729,0.0,0.0,0.0	0.00598883	NA	NA	NA	NA	NA	NA	NA	NA	NA	No	NA	HPRC,HGSVC,1KG-ONT	Yes	NA	NA	NA	NA	NA	NA
chr1:116305926	chr1-116305926-allele1075518-93	INS	92	NA	0.0,0.0,0.00496031746031746,0.005964214711729622,0.0	0.00151771	NA	NA	NA	NA	NA	NA	NA	NA	NA	No	NA	HPRC,HGSVC,1KG-ONT	Yes	NA	NA	NA	NA	NA	NA
chr1:116305926	chr1-116305926-allele1075508-89	INS	88	NA	0.0022692889561270802,0.0,0.0,0.0,0.0	0.00377908	NA	NA	NA	NA	NA	NA	NA	NA	NA	No	NA	HPRC,HGSVC,1KG-ONT	Yes	NA	NA	NA	NA	NA	NA
chr1:116305926	chr1-116305926-allele1075506-65	INS	64	NA	0.0037821482602118004,0.0,0.0,0.0,0.0	0.00663171	NA	NA	NA	NA	NA	NA	NA	NA	NA	No	NA	HPRC,HGSVC,1KG-ONT	Yes	NA	NA	NA	NA	NA	NA
chr1:116305926	chr1-116305926-allele1075487-119	INS	118	NA	0.0037821482602118004,0.0,0.0,0.0,0.0	0.00663171	NA	NA	NA	NA	NA	NA	NA	NA	NA	No	NA	HPRC,HGSVC	Yes	NA	NA	NA	NA	NA	NA
chr1:116305926	chr1-116305926-allele1075499-87	INS	86	NA	0.0030257186081694403,0.0,0.0,0.0,0.0	0.00520636	NA	NA	NA	NA	NA	NA	NA	NA	NA	No	NA	HPRC,HGSVC,1KG-ONT	Yes	NA	NA	NA	NA	NA	NA
chr1:116305926	chr1-116305926-allele1075490-63	INS	62	NA	0.03479576399394856,0.0,0.006944444444444444,0.0009940357852882703,0.02147239263803681	0.0237134	NA	NA	NA	NA	NA	NA	NA	NA	NA	No	NA	HPRC,HGSVC,1KG-ONT	Yes	NA	NA	NA	NA	NA	NA
chr1:116324168	chr1-116324168-allele1075714-63	INS	62	NA	0.012102874432677761,0.0,0.0,0.0,0.0	0.0221846	NA	NA	NA	NA	NA	NA	NA	NA	NA	No	NA	No	Yes	NA	NA	NA	NA	NA	NA
chr1:116369410	chr1-116369410-allele1076086-1	DEL	81	0.944922	0.924357034795764,0.15994236311239193,0.09722222222222222,0.06660039761431412,0.11554192229038855	0.792105	NA	NA	NA	NA	NA	NA	NA	NA	NA	No	NA	HPRC,HGSVC,1KG-ONT	No	ENSG00000116830.12(1.1204767720891474e-15),ENSG00000173218.15(8.858944621947467e-18)	Neutrophil count(U3 - ATP1A1, rs6674304, 3E-42, 0.8847306013514366),Neutrophil count(U3 - ATP1A1, rs6674304, 3E-44, 0.8847306013514366),Basophil (fraction, maximum, inv-norm transformed)(U3 - ATP1A1, rs12094032, 2E-14, 0.8532566850778635),Basophil (fraction, mean, inv-norm transformed)(U3 - ATP1A1, rs12094032, 1E-11, 0.8532566850778635),Basophil (fraction, mean, inv-norm transformed)(U3 - ATP1A1, rs12094032, 8E-20, 0.8532566850778635),lymphocyte (fraction, maximum, inv-norm transformed)(U3 - ATP1A1, rs12094032, 5E-31, 0.8532566850778635),lymphocyte (fraction, mean, inv-norm transformed)(U3 - ATP1A1, rs12094032, 7E-27, 0.8532566850778635),lymphocyte (fraction, minimum, inv-norm transformed)(U3 - ATP1A1, rs12094032, 5E-14, 0.8532566850778635),monocyte (fraction, minimum, inv-norm transformed)(U3 - ATP1A1, rs12094032, 5E-20, 0.8532566850778635),neutrophil (fraction, mean, inv-norm transformed)(U3 - ATP1A1, rs12094032, 3E-33, 0.8532566850778635),neutrophil (fraction, minimum, inv-norm transformed)(U3 - ATP1A1, rs12094032, 1E-36, 0.8532566850778635),White blood cell count (monocyte)(U3 - ATP1A1, rs12094032, 1E-8, 0.8532566850778635),White blood cell count (neutrophil)(U3 - ATP1A1, rs12094032, 3E-41, 0.8532566850778635),monocyte (fraction, maximum, inv-norm transformed)(ATP1A1-AS1, ATP1A1, rs10924081, 7E-19, 0.8846237557343739),monocyte (fraction, mean, inv-norm transformed)(ATP1A1-AS1, ATP1A1, rs10924081, 3E-21, 0.8846237557343739),White blood cell count(ATP1A1, ATP1A1-AS1, rs12087680, 4E-37, 0.8846237557343739),White blood cell count(ATP1A1, ATP1A1-AS1, rs12087680, 6E-81, 0.8846237557343739),neutrophil (absolute count, minimum, inv-norm transformed)(ATP1A1-AS1 - LINC01762, rs7544679, 2E-55, 0.8831802787387504),white blood cell count (WBC, minimum, inv-norm transformed)(ATP1A1-AS1 - LINC01762, rs7544679, 7E-71, 0.8831802787387504),monocyte (absolute count, minimum, inv-norm transformed)(LINC01762, rs744908, 2E-11, 0.6603023866793093)	Arthropathy of knee joint(4.86%, 10.47%, 0.44, [0.2;0.94], 0.041287),Asthma(18.50%, 9.30%, 2.21, [1.05;4.69], 0.035657),Autoimmune thyroiditis(0.79%, 4.65%, 0.16, [0.05;0.59], 0.012871),Epidermoid cyst(1.97%, 5.81%, 0.33, [0.12;0.92], 0.043439),Essential hypertension(52.49%, 40.70%, 1.61, [1.02;2.53], 0.040815),Gastroesophageal reflux disease without esophagitis(29.00%, 17.44%, 1.93, [1.08;3.45], 0.022491),Hypermetropia(3.94%, 9.30%, 0.4, [0.18;0.9], 0.046463),Myopia(9.45%, 19.77%, 0.42, [0.24;0.76], 0.008025),Peripheral neuritis(6.82%, 1.16%, 6.23, [0.85;45.61], 0.034161),Retinal lattice degeneration(0.92%, 4.65%, 0.19, [0.05;0.66], 0.018679),Varicose veins of lower extremity(2.76%, 6.98%, 0.38, [0.15;0.96], 0.047019)	NA	NA	NA
chr1:116369411	chr1-116369411-allele1076088-1	DEL	79	NA	0.0045385779122541605,0.0,0.0,0.0,0.0	0.00805514	NA	NA	NA	NA	NA	NA	NA	NA	NA	No	NA	HPRC,HGSVC,1KG-ONT	No	NA	NA	NA	NA	NA	NA
chr1:116436925	chr1-116436925-allele1076443-1211	INS	1210	NA	0.059757942511346446,0.008645533141210375,0.016865079365079364,0.0009940357852882703,0.0010224948875255625	0.0657212	NA	NA	NA	NA	NA	NA	NA	NA	NA	No	NA	HPRC,HGSVC,1KG-ONT	No	NA	NA	NA	NA	NA	NA
chr1:116436928	chr1-116436928-allele1076450-1847	INS	1846	NA	0.012102874432677761,0.001440922190201729,0.0,0.005964214711729622,0.002044989775051125	0.00883801	NA	NA	NA	NA	NA	NA	NA	NA	NA	No	NA	HPRC,HGSVC,1KG-ONT	No	NA	NA	NA	NA	NA	NA
chr1:116436929	chr1-116436929-allele1076478-1892	INS	1891	NA	0.0007564296520423601,0.0,0.0,0.0,0.0	0.000918741	NA	NA	NA	NA	NA	NA	NA	NA	NA	No	NA	HPRC,HGSVC,1KG-ONT	No	NA	NA	NA	NA	NA	NA
chr1:116436929	chr1-116436929-allele1076460-229	INS	228	NA	0.00680786686838124,0.001440922190201729,0.0,0.0,0.0	0.0101459	NA	NA	NA	NA	NA	NA	NA	NA	NA	No	NA	HPRC,HGSVC	No	NA	NA	NA	NA	NA	NA
chr1:116436929	chr1-116436929-allele1076474-1968	INS	1967	NA	0.0,0.0,0.010912698412698412,0.0,0.0	0.00133056	NA	NA	NA	NA	NA	NA	NA	NA	NA	No	NA	HPRC,HGSVC,1KG-ONT	No	NA	NA	NA	NA	NA	NA
chr1:116436929	chr1-116436929-allele1076454-1379	INS	1378	NA	0.039334341906202726,0.004322766570605188,0.003968253968253968,0.0009940357852882703,0.0	0.0558514	NA	NA	NA	NA	NA	NA	NA	NA	NA	No	NA	HPRC,HGSVC,1KG-ONT	No	NA	NA	NA	NA	NA	NA
chr1:116436929	chr1-116436929-allele1076462-325	INS	324	NA	0.03555219364599092,0.0,0.0,0.0,0.0	0.0648085	NA	NA	NA	NA	NA	NA	NA	NA	NA	No	NA	HGSVC	No	NA	NA	NA	NA	NA	NA
chr1:116436929	chr1-116436929-allele1076465-1828	INS	1827	NA	0.00529500756429652,0.0,0.000992063492063492,0.0,0.0	0.00736694	NA	NA	NA	NA	NA	NA	NA	NA	NA	No	NA	HPRC,HGSVC,1KG-ONT	No	NA	NA	NA	NA	NA	NA
chr1:116436929	chr1-116436929-allele1076451-1754	INS	1753	NA	0.13313161875945537,0.01440922190201729,0.016865079365079364,0.009940357852882704,0.00408997955010225	0.161384	NA	NA	NA	NA	NA	NA	NA	NA	NA	No	NA	HPRC,HGSVC,1KG-ONT	No	NA	NA	NA	NA	NA	NA
chr1:116436929	chr1-116436929-allele1076461-293	INS	292	NA	0.015128593040847202,0.0,0.0,0.0,0.0010224948875255625	0.0255203	NA	NA	NA	NA	NA	NA	NA	NA	NA	No	NA	HGSVC	No	NA	NA	NA	NA	NA	NA
chr1:116436929	chr1-116436929-allele1076473-2000	INS	1999	NA	0.0015128593040847202,0.0,0.0,0.0,0.0	0.00234988	NA	NA	NA	NA	NA	NA	NA	NA	NA	No	NA	HPRC,HGSVC,1KG-ONT	No	NA	NA	NA	NA	NA	NA
chr1:116436929	chr1-116436929-allele1076456-1998	INS	1997	NA	0.01664145234493192,0.01440922190201729,0.012896825396825396,0.02584493041749503,0.03374233128834356	0.000269255	NA	NA	NA	NA	NA	NA	NA	NA	NA	No	NA	HPRC,HGSVC,1KG-ONT	No	NA	NA	NA	NA	NA	NA
chr1:116436929	chr1-116436929-allele1076458-1665	INS	1664	NA	0.025718608169440244,0.004322766570605188,0.0,0.0009940357852882703,0.0	0.0388441	NA	NA	NA	NA	NA	NA	NA	NA	NA	No	NA	HPRC,HGSVC,1KG-ONT	No	NA	NA	NA	NA	NA	NA
chr1:116436929	chr1-116436929-allele1076466-1786	INS	1785	NA	0.0022692889561270802,0.0,0.0,0.0,0.0	0.00377908	NA	NA	NA	NA	NA	NA	NA	NA	NA	No	NA	HPRC,HGSVC,1KG-ONT	No	NA	NA	NA	NA	NA	NA
chr1:116436929	chr1-116436929-allele1076482-1752	INS	1751	NA	0.0,0.010086455331412104,0.0,0.0,0.0	0.000631316	NA	NA	NA	NA	NA	NA	NA	NA	NA	No	NA	HPRC,HGSVC,1KG-ONT	No	NA	NA	NA	NA	NA	NA
chr1:116436929	chr1-116436929-allele1076455-1288	INS	1287	NA	0.01739788199697428,0.002881844380403458,0.00496031746031746,0.0,0.0	0.01943	NA	NA	NA	NA	NA	NA	NA	NA	NA	No	NA	HPRC,HGSVC,1KG-ONT	No	NA	NA	NA	NA	NA	NA
chr1:116436929	chr1-116436929-allele1076453-2490	INS	2489	NA	0.1361573373676248,0.0446685878962536,0.06646825396825397,0.032803180914512925,0.08997955010224949	0.0387157	NA	NA	NA	NA	NA	NA	NA	NA	NA	No	NA	HPRC,HGSVC,1KG-ONT	No	NA	NA	NA	NA	NA	NA
chr1:116436929	chr1-116436929-allele1076479-197	INS	196	NA	0.0007564296520423601,0.0,0.0,0.0,0.0	0.000918741	NA	NA	NA	NA	NA	NA	NA	NA	NA	No	NA	HPRC	No	NA	NA	NA	NA	NA	NA
chr1:116436929	chr1-116436929-allele1076463-227	INS	226	NA	0.01361573373676248,0.001440922190201729,0.0,0.0,0.0	0.0227299	NA	NA	NA	NA	NA	NA	NA	NA	NA	No	NA	HPRC,HGSVC	No	NA	NA	NA	NA	NA	NA
chr1:116436929	chr1-116436929-allele1076452-1884	INS	1883	NA	0.0680786686838124,0.018731988472622477,0.017857142857142856,0.007952286282306162,0.013292433537832311	0.0507084	NA	NA	NA	NA	NA	NA	NA	NA	NA	No	NA	HPRC,HGSVC,1KG-ONT	No	NA	NA	NA	NA	NA	NA
chr1:116436929	chr1-116436929-allele1076467-1835	INS	1834	NA	0.00680786686838124,0.0,0.0,0.0,0.0	0.0123139	NA	NA	NA	NA	NA	NA	NA	NA	NA	No	NA	HPRC,HGSVC,1KG-ONT	No	NA	NA	NA	NA	NA	NA
chr1:116436929	chr1-116436929-allele1076459-2670	INS	2669	NA	0.0264750378214826,0.001440922190201729,0.0,0.0,0.0	0.0462583	NA	NA	NA	NA	NA	NA	NA	NA	NA	No	NA	HPRC,HGSVC,1KG-ONT	No	NA	NA	NA	NA	NA	NA
chr1:116436959	chr1-116436959-allele1076496-2524	INS	2523	NA	0.01361573373676248,0.01729106628242075,0.017857142857142856,0.02286282306163022,0.013292433537832311	4.01983e-05	NA	NA	NA	NA	NA	NA	NA	NA	NA	No	NA	HPRC,HGSVC,1KG-ONT	No	NA	NA	NA	NA	NA	NA
chr1:116436959	chr1-116436959-allele1076507-1888	INS	1887	NA	0.0,0.0,0.0,0.0009940357852882703,0.0	NA	NA	NA	NA	NA	NA	NA	NA	NA	NA	No	NA	HPRC,HGSVC,1KG-ONT	No	NA	NA	NA	NA	NA	NA
chr1:116436959	chr1-116436959-allele1076504-2167	INS	2166	NA	0.0,0.0,0.000992063492063492,0.0,0.0	NA	NA	NA	NA	NA	NA	NA	NA	NA	NA	No	NA	HPRC,HGSVC,1KG-ONT	No	NA	NA	NA	NA	NA	NA
chr1:116436959	chr1-116436959-allele1076493-2266	INS	2265	NA	0.00680786686838124,0.12536023054755044,0.05654761904761905,0.20576540755467196,0.11042944785276074	0.0774399	NA	NA	NA	NA	NA	NA	NA	NA	NA	No	NA	HPRC,HGSVC,1KG-ONT	No	NA	NA	NA	NA	NA	NA
chr1:116436959	chr1-116436959-allele1076494-3429	INS	3428	NA	0.0,0.0,0.00992063492063492,0.0,0.0	0.00122989	NA	NA	NA	NA	NA	NA	NA	NA	NA	No	NA	HPRC,1KG-ONT	No	NA	NA	NA	NA	NA	NA
chr1:116436959	chr1-116436959-allele1076499-2010	INS	2009	NA	0.0007564296520423601,0.007204610951008645,0.001984126984126984,0.007952286282306162,0.00408997955010225	0.00191774	NA	NA	NA	NA	NA	NA	NA	NA	NA	No	NA	HPRC,HGSVC,1KG-ONT	No	NA	NA	NA	NA	NA	NA
chr1:116436959	chr1-116436959-allele1076514-2362	INS	2361	NA	0.0,0.0,0.0,0.0019880715705765406,0.0	NA	NA	NA	NA	NA	NA	NA	NA	NA	NA	No	NA	HPRC,HGSVC,1KG-ONT	No	NA	NA	NA	NA	NA	NA
chr1:116436959	chr1-116436959-allele1076510-2530	INS	2529	NA	0.0037821482602118004,0.0,0.0,0.0,0.0	0.00642696	NA	NA	NA	NA	NA	NA	NA	NA	NA	No	NA	HPRC,HGSVC,1KG-ONT	No	NA	NA	NA	NA	NA	NA
chr1:116436959	chr1-116436959-allele1076497-2336	INS	2335	NA	0.06656580937972768,0.1585014409221902,0.060515873015873016,0.06759443339960239,0.05623721881390593	0.000702627	NA	NA	NA	NA	NA	NA	NA	NA	NA	No	NA	HPRC,HGSVC,1KG-ONT	No	NA	NA	NA	NA	NA	NA
chr1:116436959	chr1-116436959-allele1076495-2112	INS	2111	NA	0.01361573373676248,0.06772334293948126,0.03670634920634921,0.09443339960238568,0.034764826175869123	0.0213756	NA	NA	NA	NA	NA	NA	NA	NA	NA	No	NA	HPRC,HGSVC,1KG-ONT	No	NA	NA	NA	NA	NA	NA
chr1:116436959	chr1-116436959-allele1076513-2426	INS	2425	NA	0.0022692889561270802,0.0,0.0,0.0,0.0	0.00343715	NA	NA	NA	NA	NA	NA	NA	NA	NA	No	NA	HPRC,HGSVC,1KG-ONT	No	NA	NA	NA	NA	NA	NA
chr1:116436959	chr1-116436959-allele1076505-2430	INS	2429	NA	0.0007564296520423601,0.0,0.0,0.0019880715705765406,0.017382413087934562	0.0018662	NA	NA	NA	NA	NA	NA	NA	NA	NA	No	NA	HPRC,HGSVC,1KG-ONT	No	NA	NA	NA	NA	NA	NA
chr1:116437006	chr1-116437006-allele1076521-2308	INS	2307	NA	0.0,0.0,0.001984126984126984,0.0,0.0	NA	NA	NA	NA	NA	NA	NA	NA	NA	NA	No	NA	HPRC,HGSVC,1KG-ONT	No	NA	NA	NA	NA	NA	NA
chr1:116437173	chr1-116437173-allele1076547-2251	INS	2250	NA	0.0,0.0,0.0,0.0,0.005112474437627812	0.000408842	NA	NA	NA	NA	NA	NA	NA	NA	NA	No	NA	HPRC,HGSVC,1KG-ONT	No	NA	NA	NA	NA	NA	NA
chr1:116438205	chr1-116438205-allele1076555-6057	INS	6056	NA	0.23071104387291982,0.01729106628242075,0.05357142857142857,0.002982107355864811,0.00408997955010225	0.266376	NA	NA	NA	NA	NA	NA	NA	NA	NA	No	NA	HPRC,HGSVC,1KG-ONT	No	NA	NA	NA	NA	NA	NA
chr1:116440937	chr1-116440937-allele1076575-327	INS	326	NA	0.01059001512859304,0.0,0.0,0.0,0.0	0.0193739	NA	NA	NA	NA	NA	NA	NA	NA	NA	No	NA	HPRC,HGSVC,1KG-ONT	Yes	NA	NA	NA	NA	NA	NA
chr1:116440937	chr1-116440937-allele1076572-327	INS	326	NA	0.16187594553706505,0.010086455331412104,0.011904761904761904,0.002982107355864811,0.015337423312883436	0.210524	NA	NA	NA	NA	NA	NA	NA	NA	NA	No	NA	HPRC,HGSVC,1KG-ONT	Yes	NA	NA	NA	NA	NA	NA
chr1:116440937	chr1-116440937-allele1076577-328	INS	327	NA	0.006051437216338881,0.001440922190201729,0.0,0.0,0.0	0.00875367	NA	NA	NA	NA	NA	NA	NA	NA	NA	No	NA	HPRC,HGSVC,1KG-ONT	Yes	NA	NA	NA	NA	NA	NA
chr1:116440937	chr1-116440937-allele1076583-326	INS	325	NA	0.0007564296520423601,0.0,0.0,0.0,0.0	0.000918741	NA	NA	NA	NA	NA	NA	NA	NA	NA	No	NA	HPRC,HGSVC,1KG-ONT	Yes	NA	NA	NA	NA	NA	NA
chr1:116440937	chr1-116440937-allele1076578-326	INS	325	NA	0.0007564296520423601,0.0,0.0,0.0,0.0	0.000918741	NA	NA	NA	NA	NA	NA	NA	NA	NA	No	NA	HPRC,HGSVC,1KG-ONT	Yes	NA	NA	NA	NA	NA	NA
chr1:116440937	chr1-116440937-allele1076574-327	INS	326	NA	0.0264750378214826,0.004322766570605188,0.0,0.016898608349900597,0.023517382413087935	0.00660715	NA	NA	NA	NA	NA	NA	NA	NA	NA	No	NA	HPRC,HGSVC,1KG-ONT	Yes	NA	NA	NA	NA	NA	NA
chr1:116440937	chr1-116440937-allele1076573-328	INS	327	NA	0.007564296520423601,0.004322766570605188,0.0,0.0,0.0	0.00824708	NA	NA	NA	NA	NA	NA	NA	NA	NA	No	NA	HPRC,HGSVC,1KG-ONT	Yes	NA	NA	NA	NA	NA	NA
chr1:116441852	chr1-116441852-allele1076590-60	INS	59	NA	0.15204236006051436,0.011527377521613832,0.011904761904761904,0.0,0.011247443762781187	0.203929	NA	NA	NA	NA	NA	NA	NA	NA	NA	No	NA	HPRC,HGSVC,1KG-ONT	Yes	NA	NA	NA	NA	NA	NA
chr1:116459540	chr1-116459540-allele1076731-1	DEL	130	NA	0.25491679273827533,0.023054755043227664,0.011904761904761904,0.011928429423459244,0.026584867075664622	0.307756	NA	NA	NA	NA	NA	NA	NA	NA	NA	No	NA	HPRC,HGSVC,1KG-ONT	No	NA	NA	NA	NA	NA	NA
chr1:116505099	chr1-116505099-allele1077094-100	INS	99	NA	0.05446293494704992,0.004322766570605188,0.0,0.0,0.0	0.091606	NA	NA	NA	NA	NA	NA	NA	NA	enhancer	No	NA	HPRC,HGSVC,1KG-ONT	Yes	NA	NA	NA	NA	NA	NA
chr1:116535542	chr1-116535542-allele1077230-1	DEL	321	0.990055	0.35703479576399394,0.3011527377521614,0.564484126984127,0.12226640159045726,0.3721881390593047	NA	CD58(0.34981, 0.756)	NA	CD58(0.34981, 0.756)	NA	NA	NA	NA	NA	NA	No	NA	HPRC,HGSVC,1KG-ONT	Yes	ENSG00000116815.16(1.507187521706169e-17)	Systemic lupus erythematosus(LINC01762 - CD58, rs9651076, 3E-13, 0.6589452075508576),Primary biliary cholangitis(CD58, rs10802190, 3E-11, 0.7344758141357189),Lymphocyte function-associated antigen 3 levels(CD58, rs10802191, 9E-32, 0.7624086831418136),Primary biliary cholangitis(CD58, rs10802191, 3E-8, 0.7624086831418136),Primary biliary cholangitis(CD58, rs10802191, 4E-17, 0.7624086831418136),Systemic lupus erythematosus(NAP1L4P1, CD58, rs1016140, 1E-8, 0.7742795160957906),Systemic lupus erythematosus(NAP1L4P1, CD58, rs1016140, 3E-10, 0.7742795160957906),Multiple sclerosis(CD58, rs6677309, 5E-42, 0.6965410474420448),Multiple sclerosis(CD58, rs10801908, 5E-70, 0.544987408580979),Multiple sclerosis(CD58, rs1335532, 3E-16, 0.6646911230512625)	Acanthosis nigricans(2.32%, 0.48%, 4.93, [1.07;22.63], 0.037554),Allergic rhinitis caused by pollen(7.42%, 3.60%, 2.15, [1.15;4.03], 0.016207),Candidiasis of mouth(3.71%, 0.24%, 16.04, [2.12;121.49], 0.000249),Chronic diastolic heart failure(1.16%, 3.60%, 0.32, [0.11;0.87], 0.022955),Deviated nasal septum(4.18%, 1.44%, 2.99, [1.17;7.6], 0.021231),Disorder due to type 2 diabetes mellitus(0.70%, 2.88%, 0.24, [0.07;0.84], 0.018462),Enthesopathy(7.66%, 4.08%, 1.95, [1.07;3.56], 0.028979),Non-scarring alopecia(6.96%, 1.68%, 4.38, [1.9;10.09], 0.00015),Retention of urine(1.62%, 4.32%, 0.37, [0.15;0.89], 0.024727),Seasonal allergic rhinitis(11.14%, 5.76%, 2.05, [1.23;3.42], 0.006384),Senile cataract(1.16%, 3.36%, 0.34, [0.12;0.95], 0.03652),Thoracic spondylosis without myelopathy(3.25%, 0.96%, 3.47, [1.13;10.62], 0.029558),Thyrotoxicosis(1.16%, 3.84%, 0.29, [0.11;0.81], 0.014239),Endometriosis (clinical)(3.85%, 0.33%, 12.04, [1.56;93.18], 0.003164)	NA	NA	NA
chr1:116548659	chr1-116548659-allele1077293-328	INS	327	NA	0.0,0.008645533141210375,0.0,0.006958250497017893,0.02147239263803681	0.00577913	CD58(0.34981, 0.756)	NA	CD58(0.34981, 0.756)	NA	NA	NA	NA	NA	NA	No	NA	1KG-ONT	Yes	NA	NA	NA	NA	NA	NA
chr1:116566975	chr1-116566975-allele1077379-343	INS	342	NA	0.007564296520423601,0.0,0.0,0.0,0.0	0.0137297	CD58(0.34981, 0.756)	NA	CD58(0.34981, 0.756)	NA	NA	NA	NA	NA	NA	No	NA	No	Yes	NA	NA	NA	NA	NA	NA
chr1:116571269	chr1-116571269-allele1077423-54	INS	53	NA	0.05219364599092285,0.007204610951008645,0.0,0.0,0.0	0.0836893	NA	NA	NA	NA	NA	NA	NA	NA	enhancer	No	NA	HPRC,HGSVC,1KG-ONT	Yes	NA	NA	NA	NA	NA	NA
chr1:116571338	chr1-116571338-allele1077426-56	INS	55	NA	0.0015128593040847202,0.0,0.0,0.0,0.0	0.00234988	NA	NA	NA	NA	NA	NA	NA	NA	enhancer	No	NA	HPRC,HGSVC,1KG-ONT	Yes	NA	NA	NA	NA	NA	NA
chr1:116615518	chr1-116615518-allele1077682-110	INS	109	NA	0.0007564296520423601,0.004322766570605188,0.0,0.003976143141153081,0.00408997955010225	0.00043939	IGSF3(1.0, 0.289)	NA	NA	NA	NA	NA	NA	NA	NA	Yes	NA	HGSVC	Yes	NA	NA	NA	NA	NA	NA
chr1:116693772	chr1-116693772-allele1078066-180	INS	179	NA	0.0015128593040847202,0.0,0.0,0.0,0.0	0.00234988	NA	NA	NA	NA	NA	NA	NA	NA	promoter	No	NA	No	Yes	NA	NA	NA	NA	NA	NA
chr1:116796275	chr1-116796275-allele1078608-306	INS	305	NA	0.00832072617246596,0.0,0.0,0.0,0.0	0.0151436	NA	NA	NA	NA	NA	NA	NA	NA	NA	No	NA	HPRC	Yes	NA	NA	NA	NA	NA	NA
chr1:116816318	chr1-116816318-allele1078804-190	INS	189	NA	0.0022692889561270802,0.0,0.0,0.0,0.0	0.00377908	NA	NA	NA	NA	NA	NA	NA	NA	NA	No	NA	HGSVC	Yes	NA	NA	NA	NA	NA	NA
chr1:117029131	chr1-117029131-allele1079220-1	DEL	82	NA	0.0015128593040847202,0.02881844380403458,0.0,0.04671968190854871,0.006134969325153374	0.0107653	CD101(4.309500000000001e-19, 0.889)	NA	NA	NA	NA	NA	NA	NA	NA	No	ID=chr1_117029129_117029205;MOTIFS=AGAA;STRUC=(AGAA)n	HPRC,HGSVC,1KG-ONT	Yes	NA	NA	NA	NA	NA	NA
chr1:117029180	chr1-117029180-allele1079222-1	DEL	77	NA	0.0045385779122541605,0.007204610951008645,0.0,0.019880715705765408,0.002044989775051125	8.24015e-05	CD101(4.309500000000001e-19, 0.889)	NA	NA	NA	NA	NA	NA	NA	NA	No	ID=chr1_117029129_117029205;MOTIFS=AGAA;STRUC=(AGAA)n	HPRC,HGSVC,1KG-ONT	Yes	NA	NA	NA	NA	NA	NA
chr1:117029184	chr1-117029184-allele1079224-1	DEL	73	NA	0.007564296520423601,0.002881844380403458,0.0,0.0,0.0	0.00974363	CD101(4.309500000000001e-19, 0.889)	NA	NA	NA	NA	NA	NA	NA	NA	No	ID=chr1_117029129_117029205;MOTIFS=AGAA;STRUC=(AGAA)n	HPRC,HGSVC,1KG-ONT	Yes	NA	NA	NA	NA	NA	NA
chr1:117029188	chr1-117029188-allele1079227-1	DEL	69	NA	0.023449319213313162,0.002881844380403458,0.0,0.0009940357852882703,0.0	0.0366196	CD101(4.309500000000001e-19, 0.889)	NA	NA	NA	NA	NA	NA	NA	NA	No	ID=chr1_117029129_117029205;MOTIFS=AGAA;STRUC=(AGAA)n	HPRC,HGSVC,1KG-ONT	Yes	NA	NA	NA	NA	NA	NA
chr1:117029192	chr1-117029192-allele1079230-1	DEL	65	NA	0.015128593040847202,0.0,0.0,0.0,0.0	0.0277836	CD101(4.309500000000001e-19, 0.889)	NA	NA	NA	NA	NA	NA	NA	NA	No	ID=chr1_117029129_117029205;MOTIFS=AGAA;STRUC=(AGAA)n	HPRC,HGSVC,1KG-ONT	Yes	NA	NA	NA	NA	NA	NA
chr1:117029194	chr1-117029194-allele1079232-72	INS	71	NA	0.0,0.002881844380403458,0.0,0.0019880715705765406,0.0	0.000224143	CD101(4.309500000000001e-19, 0.889)	NA	NA	NA	NA	NA	NA	NA	NA	No	ID=chr1_117029129_117029205;MOTIFS=AGAA;STRUC=(AGAA)n	HPRC,HGSVC	No	NA	NA	NA	NA	NA	NA
chr1:117029194	chr1-117029194-allele1079231-79	INS	78	NA	0.0015128593040847202,0.0,0.0,0.0,0.0	0.00234988	CD101(4.309500000000001e-19, 0.889)	NA	NA	NA	NA	NA	NA	NA	NA	No	ID=chr1_117029129_117029205;MOTIFS=AGAA;STRUC=(AGAA)n	HPRC,HGSVC	No	NA	NA	NA	NA	NA	NA
chr1:117029195	chr1-117029195-allele1079240-80	INS	79	NA	0.0,0.0,0.0,0.0009940357852882703,0.0	NA	CD101(4.309500000000001e-19, 0.889)	NA	NA	NA	NA	NA	NA	NA	NA	No	ID=chr1_117029129_117029205;MOTIFS=AGAA;STRUC=(AGAA)n	HPRC,HGSVC	No	NA	NA	NA	NA	NA	NA
chr1:117029195	chr1-117029195-allele1079242-80	INS	79	NA	0.0,0.0,0.0,0.0009940357852882703,0.0	NA	CD101(4.309500000000001e-19, 0.889)	NA	NA	NA	NA	NA	NA	NA	NA	No	ID=chr1_117029129_117029205;MOTIFS=AGAA;STRUC=(AGAA)n	HPRC,HGSVC	No	NA	NA	NA	NA	NA	NA
chr1:117029196	chr1-117029196-allele1079243-1	DEL	61	NA	0.014372163388804841,0.002881844380403458,0.0,0.0,0.0	0.0220913	CD101(4.309500000000001e-19, 0.889)	NA	NA	NA	NA	NA	NA	NA	NA	No	ID=chr1_117029129_117029205;MOTIFS=AGAA;STRUC=(AGAA)n	HPRC,HGSVC,1KG-ONT	Yes	NA	NA	NA	NA	NA	NA
chr1:117029200	chr1-117029200-allele1079247-1	DEL	57	NA	0.009833585476550681,0.0,0.0,0.0009940357852882703,0.0	0.0157378	CD101(4.309500000000001e-19, 0.889)	NA	NA	NA	NA	NA	NA	NA	NA	No	ID=chr1_117029129_117029205;MOTIFS=AGAA;STRUC=(AGAA)n	HPRC,HGSVC,1KG-ONT	Yes	NA	NA	NA	NA	NA	NA
chr1:117029200	chr1-117029200-allele1079246-61	INS	60	NA	0.0,0.001440922190201729,0.0,0.0,0.0010224948875255625	NA	CD101(4.309500000000001e-19, 0.889)	NA	NA	NA	NA	NA	NA	NA	NA	No	ID=chr1_117029129_117029205;MOTIFS=AGAA;STRUC=(AGAA)n	HPRC,HGSVC	No	NA	NA	NA	NA	NA	NA
chr1:117029204	chr1-117029204-allele1079257-62	INS	61	NA	0.0,0.001440922190201729,0.0,0.0,0.0010224948875255625	NA	CD101(4.309500000000001e-19, 0.889)	NA	NA	NA	NA	NA	NA	NA	NA	No	ID=chr1_117029129_117029205;MOTIFS=AGAA;STRUC=(AGAA)n	HPRC,HGSVC	No	NA	NA	NA	NA	NA	NA
chr1:117029204	chr1-117029204-allele1079258-58	INS	57	NA	0.0,0.0,0.0,0.0009940357852882703,0.0	NA	CD101(4.309500000000001e-19, 0.889)	NA	NA	NA	NA	NA	NA	NA	NA	No	ID=chr1_117029129_117029205;MOTIFS=AGAA;STRUC=(AGAA)n	HPRC,HGSVC	No	NA	NA	NA	NA	NA	NA
chr1:117029204	chr1-117029204-allele1079251-1	DEL	53	NA	0.0037821482602118004,0.0,0.0,0.0,0.0	0.00663171	CD101(4.309500000000001e-19, 0.889)	NA	NA	NA	NA	NA	NA	NA	NA	No	ID=chr1_117029129_117029205;MOTIFS=AGAA;STRUC=(AGAA)n	HPRC,HGSVC,1KG-ONT	Yes	NA	NA	NA	NA	NA	NA
chr1:117029217	chr1-117029217-allele1079264-64	INS	63	NA	0.0,0.0,0.0,0.0009940357852882703,0.0	NA	CD101(4.309500000000001e-19, 0.889)	NA	NA	NA	NA	NA	NA	NA	NA	No	ID=chr1_117029129_117029205;MOTIFS=AGAA;STRUC=(AGAA)n	HPRC,HGSVC	No	NA	NA	NA	NA	NA	NA
chr1:117029217	chr1-117029217-allele1079265-59	INS	58	NA	0.0,0.001440922190201729,0.0,0.002982107355864811,0.0	0.000224143	CD101(4.309500000000001e-19, 0.889)	NA	NA	NA	NA	NA	NA	NA	NA	No	ID=chr1_117029129_117029205;MOTIFS=AGAA;STRUC=(AGAA)n	HPRC,HGSVC	No	NA	NA	NA	NA	NA	NA
chr1:117095586	chr1-117095586-allele1079869-307	INS	306	NA	0.01059001512859304,0.0,0.0,0.0,0.0	0.0193739	TTF2(6.4258e-26, 0.862)	TTF2(6.4258e-26, 0.862)	NA	NA	NA	NA	NA	NA	enhancer	No	NA	No	Yes	NA	NA	NA	NA	NA	NA
chr1:117127008	chr1-117127008-allele1080143-55	INS	54	NA	0.0,0.004322766570605188,0.0,0.0,0.0010224948875255625	0.000224143	NA	NA	NA	NA	NA	NA	NA	NA	NA	No	NA	HPRC,HGSVC	Yes	NA	NA	NA	NA	NA	NA
chr1:117127008	chr1-117127008-allele1080144-52	INS	51	NA	0.0007564296520423601,0.06484149855907781,0.0,0.005964214711729622,0.0010224948875255625	0.00788767	NA	NA	NA	NA	NA	NA	NA	NA	NA	No	NA	HPRC,HGSVC	Yes	NA	NA	NA	NA	NA	NA
chr1:117127008	chr1-117127008-allele1080142-67	INS	66	NA	0.0,0.023054755043227664,0.0,0.0,0.0	0.00237831	NA	NA	NA	NA	NA	NA	NA	NA	NA	No	NA	HPRC,HGSVC	Yes	NA	NA	NA	NA	NA	NA
chr1:117211066	chr1-117211066-allele1080986-53	INS	52	NA	0.037065052950075644,0.001440922190201729,0.0,0.0,0.0010224948875255625	0.0630967	NA	NA	NA	NA	NA	NA	NA	NA	promoter	No	NA	HPRC,HGSVC,1KG-ONT	Yes	NA	NA	NA	NA	NA	NA
chr1:117259468	chr1-117259468-allele1081643-55	INS	54	NA	0.15809379727685324,0.023054755043227664,0.0,0.003976143141153081,0.00408997955010225	0.22319	NA	NA	NA	NA	NA	NA	NA	NA	NA	No	NA	HPRC,HGSVC,1KG-ONT	No	NA	NA	NA	NA	NA	NA
chr1:117259468	chr1-117259468-allele1081642-55	INS	54	NA	0.5098335854765507,0.20605187319884727,0.503968253968254,0.2216699801192843,0.3496932515337423	0.0656044	NA	NA	NA	NA	NA	NA	NA	NA	NA	No	NA	HPRC,HGSVC,1KG-ONT	No	NA	NA	NA	NA	NA	NA
chr1:117312043	chr1-117312043-allele1082212-314	INS	313	NA	0.02193645990922844,0.0,0.0,0.0,0.0	0.0402727	NA	NA	NA	NA	NA	NA	NA	NA	NA	No	NA	1KG-ONT	Yes	NA	NA	NA	NA	NA	NA
chr1:117326382	chr1-117326382-allele1082337-163	INS	162	NA	0.10363086232980333,0.004322766570605188,0.0,0.0,0.0	0.173412	NA	NA	NA	NA	NA	NA	NA	NA	NA	No	NA	HPRC,HGSVC,1KG-ONT	No	NA	NA	NA	NA	NA	NA
chr1:117337783	chr1-117337783-allele1082510-1	DEL	1429	NA	0.09001512859304085,0.07636887608069164,0.001984126984126984,0.14612326043737575,0.06134969325153374	0.00202697	NA	NA	NA	NA	NA	NA	NA	NA	NA	No	NA	HPRC,HGSVC,1KG-ONT	Yes	NA	NA	NA	NA	NA	NA
chr1:117389829	chr1-117389829-allele1082992-313	INS	312	NA	0.012859304084720122,0.001440922190201729,0.0,0.0,0.0	0.021333	MAN1A2(0.9548, 0.525)	MAN1A2(0.9548, 0.525)	NA	NA	NA	NA	NA	NA	NA	No	NA	1KG-ONT	Yes	NA	NA	NA	NA	NA	NA
chr1:117397671	chr1-117397671-allele1083060-326	INS	325	NA	0.012859304084720122,0.01585014409221902,0.001984126984126984,0.0,0.005112474437627812	0.00400457	MAN1A2(0.9548, 0.525)	MAN1A2(0.9548, 0.525)	NA	NA	NA	NA	NA	NA	NA	No	NA	1KG-ONT	Yes	NA	NA	NA	NA	NA	NA
chr1:117429442	chr1-117429442-allele1083338-111	INS	110	NA	0.0113464447806354,0.0,0.0,0.0,0.0	0.0207126	MAN1A2(0.9548, 0.525)	MAN1A2(0.9548, 0.525)	NA	NA	NA	NA	NA	NA	NA	No	NA	HPRC,HGSVC,1KG-ONT	No	NA	NA	NA	NA	NA	NA
chr1:117429505	chr1-117429505-allele1083352-111	INS	110	NA	0.00529500756429652,0.005763688760806916,0.002976190476190476,0.0019880715705765406,0.02147239263803681	NA	MAN1A2(0.9548, 0.525)	MAN1A2(0.9548, 0.525)	NA	NA	NA	NA	NA	NA	NA	No	NA	HPRC,HGSVC,1KG-ONT	No	NA	NA	NA	NA	NA	NA
chr1:117429525	chr1-117429525-allele1083359-102	INS	101	NA	0.007564296520423601,0.001440922190201729,0.0,0.0,0.0	0.0114487	MAN1A2(0.9548, 0.525)	MAN1A2(0.9548, 0.525)	NA	NA	NA	NA	NA	NA	NA	No	NA	HPRC,HGSVC,1KG-ONT	No	NA	NA	NA	NA	NA	NA
chr1:117429525	chr1-117429525-allele1083358-1008	INS	1007	NA	0.0226928895612708,0.0,0.0,0.0,0.0	0.0415845	MAN1A2(0.9548, 0.525)	MAN1A2(0.9548, 0.525)	NA	NA	NA	NA	NA	NA	NA	No	NA	No	No	NA	NA	NA	NA	NA	NA
chr1:117429525	chr1-117429525-allele1083357-279	INS	278	0.855394	0.5060514372163388,0.3688760806916426,0.12896825396825398,0.3558648111332008,0.4161554192229039	0.0768184	MAN1A2(0.9548, 0.525)	MAN1A2(0.9548, 0.525)	NA	NA	NA	NA	NA	NA	NA	No	NA	HPRC,HGSVC,1KG-ONT	No	ENSG00000183508.5(0.0028777021731602225)	NA	NA	NA	NA	NA
chr1:117429535	chr1-117429535-allele1083364-52	INS	51	NA	0.0718608169440242,0.06628242074927954,0.0,0.03876739562624255,0.017382413087934562	0.0249344	MAN1A2(0.9548, 0.525)	MAN1A2(0.9548, 0.525)	NA	NA	NA	NA	NA	NA	NA	No	NA	HPRC,HGSVC	No	NA	NA	NA	NA	NA	NA
chr1:117429537	chr1-117429537-allele1083370-101	INS	100	NA	0.04311649016641452,0.02881844380403458,0.018849206349206348,0.033797216699801194,0.05521472392638037	0.000501628	MAN1A2(0.9548, 0.525)	MAN1A2(0.9548, 0.525)	NA	NA	NA	NA	NA	NA	NA	No	NA	HPRC,HGSVC,1KG-ONT	No	NA	NA	NA	NA	NA	NA
chr1:117429537	chr1-117429537-allele1083379-102	INS	101	NA	0.0007564296520423601,0.001440922190201729,0.000992063492063492,0.012922465208747515,0.0010224948875255625	0.00138557	MAN1A2(0.9548, 0.525)	MAN1A2(0.9548, 0.525)	NA	NA	NA	NA	NA	NA	NA	No	NA	HPRC,HGSVC,1KG-ONT	No	NA	NA	NA	NA	NA	NA
chr1:117429537	chr1-117429537-allele1083373-52	INS	51	NA	0.03555219364599092,0.0,0.0,0.0,0.0	0.0647876	MAN1A2(0.9548, 0.525)	MAN1A2(0.9548, 0.525)	NA	NA	NA	NA	NA	NA	NA	No	NA	HPRC,HGSVC	No	NA	NA	NA	NA	NA	NA
chr1:117429537	chr1-117429537-allele1083372-101	INS	100	NA	0.04311649016641452,0.001440922190201729,0.0,0.0009940357852882703,0.0	0.0738249	MAN1A2(0.9548, 0.525)	MAN1A2(0.9548, 0.525)	NA	NA	NA	NA	NA	NA	NA	No	NA	HPRC,HGSVC,1KG-ONT	No	NA	NA	NA	NA	NA	NA
chr1:117429537	chr1-117429537-allele1083371-52	INS	51	NA	0.03328290468986384,0.001440922190201729,0.0,0.0,0.0	0.058521	MAN1A2(0.9548, 0.525)	MAN1A2(0.9548, 0.525)	NA	NA	NA	NA	NA	NA	NA	No	NA	HPRC,HGSVC	No	NA	NA	NA	NA	NA	NA
chr1:117429537	chr1-117429537-allele1083375-102	INS	101	NA	0.0007564296520423601,0.0,0.0,0.0,0.0	0.000918741	MAN1A2(0.9548, 0.525)	MAN1A2(0.9548, 0.525)	NA	NA	NA	NA	NA	NA	NA	No	NA	HPRC,HGSVC,1KG-ONT	No	NA	NA	NA	NA	NA	NA
chr1:117429574	chr1-117429574-allele1083386-109	INS	108	NA	0.00529500756429652,0.005763688760806916,0.0,0.02186878727634195,0.003067484662576687	NA	MAN1A2(0.9548, 0.525)	MAN1A2(0.9548, 0.525)	NA	NA	NA	NA	NA	NA	NA	No	NA	HPRC,HGSVC,1KG-ONT	No	NA	NA	NA	NA	NA	NA
chr1:117429584	chr1-117429584-allele1083388-104	INS	103	0.784354	0.05068078668683813,0.04610951008645533,0.0,0.11332007952286283,0.05112474437627812	NA	MAN1A2(0.9548, 0.525)	MAN1A2(0.9548, 0.525)	NA	NA	NA	NA	NA	NA	NA	No	NA	HPRC,HGSVC,1KG-ONT	No	NA	Mannosyl-oligosaccharide 1,2-alpha-mannosidase IB levels(MAN1A2 - VPS25P1, rs12129797, 2E-84, 0.6104415875375309)	Abnormal auditory perception(4.08%, 0.93%, 4.52, [1.3;15.72], 0.029189),Acute pancreatitis(5.10%, 1.47%, 3.61, [1.23;10.62], 0.028772),Anemia of chronic disease(6.12%, 1.87%, 3.43, [1.29;9.14], 0.020555),Benign neoplasm of cecum(6.12%, 1.73%, 3.7, [1.37;9.96], 0.015844),Benign neoplasm of colon(15.31%, 7.87%, 2.12, [1.15;3.9], 0.021101),Blepharitis of left eyelid(4.08%, 1.07%, 3.95, [1.17;13.36], 0.039976),Chronic kidney disease stage 3(9.18%, 4.27%, 2.27, [1.05;4.91], 0.043309),Cortical senile cataract(4.08%, 1.07%, 3.95, [1.17;13.36], 0.039976),Hair follicle disorder(9.18%, 4.40%, 2.2, [1.02;4.74], 0.048361),Hearing loss(11.22%, 4.13%, 2.93, [1.42;6.04], 0.005564),Hydronephrosis(7.14%, 1.73%, 4.36, [1.7;11.21], 0.004852),Impaired glucose tolerance(7.14%, 2.40%, 3.13, [1.27;7.69], 0.01843),Intestinal obstruction(5.10%, 0.93%, 5.71, [1.78;18.35], 0.007615),Large liver(9.18%, 2.67%, 3.69, [1.63;8.36], 0.003547),Lumbosacral spondylosis without myelopathy(3.06%, 8.93%, 0.32, [0.1;1.04], 0.049698),Scar conditions and fibrosis of skin(9.18%, 2.67%, 3.69, [1.63;8.36], 0.003547),Spinal cord disease(5.10%, 1.73%, 3.05, [1.06;8.74], 0.046786),Streptococcal sore throat(10.20%, 3.60%, 3.04, [1.43;6.5], 0.006455),Tubulointerstitial nephritis(6.12%, 0.53%, 12.16, [3.37;43.9], 0.000294),Uncomplicated asthma(9.18%, 17.73%, 0.47, [0.23;0.96], 0.031205)	NA	NA	NA
chr1:117429753	chr1-117429753-allele1083398-442	INS	441	NA	0.07261724659606657,0.0792507204610951,0.0,0.0874751491053678,0.019427402862985686	0.00784895	MAN1A2(0.9548, 0.525)	MAN1A2(0.9548, 0.525)	NA	NA	NA	NA	NA	NA	NA	No	NA	HPRC,HGSVC,1KG-ONT	No	NA	NA	NA	NA	NA	NA
chr1:117429781	chr1-117429781-allele1083402-78	INS	77	NA	0.0030257186081694403,0.001440922190201729,0.0,0.0,0.0	0.00328379	MAN1A2(0.9548, 0.525)	MAN1A2(0.9548, 0.525)	NA	NA	NA	NA	NA	NA	NA	No	NA	HPRC,HGSVC,1KG-ONT	No	NA	NA	NA	NA	NA	NA
chr1:117429838	chr1-117429838-allele1083409-615	INS	614	NA	0.0,0.0,0.0,0.0,0.005112474437627812	0.000408842	MAN1A2(0.9548, 0.525)	MAN1A2(0.9548, 0.525)	NA	NA	NA	NA	NA	NA	NA	No	NA	HPRC,HGSVC,1KG-ONT	No	NA	NA	NA	NA	NA	NA
chr1:117429858	chr1-117429858-allele1083412-225	INS	224	NA	0.12178517397881997,0.043227665706051875,0.0,0.03777335984095427,0.0081799591002045	0.105689	MAN1A2(0.9548, 0.525)	MAN1A2(0.9548, 0.525)	NA	NA	NA	NA	NA	NA	NA	No	NA	HPRC,HGSVC,1KG-ONT	No	NA	NA	NA	NA	NA	NA
chr1:117429860	chr1-117429860-allele1083414-188	INS	187	NA	0.0,0.001440922190201729,0.000992063492063492,0.003976143141153081,0.0	0.000593574	MAN1A2(0.9548, 0.525)	MAN1A2(0.9548, 0.525)	NA	NA	NA	NA	NA	NA	NA	No	NA	HPRC,HGSVC,1KG-ONT	No	NA	NA	NA	NA	NA	NA
chr1:117429882	chr1-117429882-allele1083417-193	INS	192	NA	0.0007564296520423601,0.0,0.0,0.0,0.0	0.000918741	MAN1A2(0.9548, 0.525)	MAN1A2(0.9548, 0.525)	NA	NA	NA	NA	NA	NA	NA	No	NA	HPRC,HGSVC,1KG-ONT	No	NA	NA	NA	NA	NA	NA
chr1:117429975	chr1-117429975-allele1083423-188	INS	187	NA	0.0045385779122541605,0.004322766570605188,0.017857142857142856,0.005964214711729622,0.0081799591002045	0.00100271	MAN1A2(0.9548, 0.525)	MAN1A2(0.9548, 0.525)	NA	NA	NA	NA	NA	NA	NA	No	NA	HPRC,HGSVC,1KG-ONT	No	NA	NA	NA	NA	NA	NA
chr1:117430025	chr1-117430025-allele1083432-177	INS	176	NA	0.009077155824508321,0.0,0.0,0.0,0.002044989775051125	0.0124585	MAN1A2(0.9548, 0.525)	MAN1A2(0.9548, 0.525)	NA	NA	NA	NA	NA	NA	NA	No	NA	HPRC,HGSVC,1KG-ONT	No	NA	NA	NA	NA	NA	NA
chr1:117430025	chr1-117430025-allele1083433-177	INS	176	NA	0.009833585476550681,0.0,0.0,0.0,0.0	0.0179657	MAN1A2(0.9548, 0.525)	MAN1A2(0.9548, 0.525)	NA	NA	NA	NA	NA	NA	NA	No	NA	HPRC,HGSVC,1KG-ONT	No	NA	NA	NA	NA	NA	NA
chr1:117430025	chr1-117430025-allele1083436-176	INS	175	NA	0.00680786686838124,0.0,0.0,0.0,0.0	0.0123139	MAN1A2(0.9548, 0.525)	MAN1A2(0.9548, 0.525)	NA	NA	NA	NA	NA	NA	NA	No	NA	HPRC,HGSVC,1KG-ONT	No	NA	NA	NA	NA	NA	NA
chr1:117430025	chr1-117430025-allele1083430-182	INS	181	NA	0.009833585476550681,0.01585014409221902,0.001984126984126984,0.02385685884691849,0.007157464212678937	NA	MAN1A2(0.9548, 0.525)	MAN1A2(0.9548, 0.525)	NA	NA	NA	NA	NA	NA	NA	No	NA	HPRC,HGSVC,1KG-ONT	No	NA	NA	NA	NA	NA	NA
chr1:117430025	chr1-117430025-allele1083435-177	INS	176	NA	0.007564296520423601,0.0,0.0,0.0,0.0081799591002045	0.00354276	MAN1A2(0.9548, 0.525)	MAN1A2(0.9548, 0.525)	NA	NA	NA	NA	NA	NA	NA	No	NA	HPRC,HGSVC,1KG-ONT	No	NA	NA	NA	NA	NA	NA
chr1:117430025	chr1-117430025-allele1083434-177	INS	176	NA	0.0022692889561270802,0.0,0.0,0.0,0.0	0.00377908	MAN1A2(0.9548, 0.525)	MAN1A2(0.9548, 0.525)	NA	NA	NA	NA	NA	NA	NA	No	NA	HPRC,HGSVC,1KG-ONT	No	NA	NA	NA	NA	NA	NA
chr1:117430025	chr1-117430025-allele1083429-177	INS	176	NA	0.22768532526475038,0.4510086455331412,0.8045634920634921,0.4900596421471173,0.49079754601226994	0.203727	MAN1A2(0.9548, 0.525)	MAN1A2(0.9548, 0.525)	NA	NA	NA	NA	NA	NA	NA	No	NA	HPRC,HGSVC,1KG-ONT	No	NA	NA	NA	NA	NA	NA
chr1:117430028	chr1-117430028-allele1083439-128	INS	127	NA	0.02723146747352496,0.0,0.0,0.0,0.0	0.0498285	MAN1A2(0.9548, 0.525)	MAN1A2(0.9548, 0.525)	NA	NA	NA	NA	NA	NA	NA	No	NA	HPRC,HGSVC,1KG-ONT	No	NA	NA	NA	NA	NA	NA
chr1:117430049	chr1-117430049-allele1083440-177	INS	176	NA	0.057488653555219364,0.04610951008645533,0.0,0.09343936381709742,0.04396728016359918	0.000923769	MAN1A2(0.9548, 0.525)	MAN1A2(0.9548, 0.525)	NA	NA	NA	NA	NA	NA	NA	No	NA	HPRC,HGSVC,1KG-ONT	No	NA	NA	NA	NA	NA	NA
chr1:117430053	chr1-117430053-allele1083443-177	INS	176	NA	0.030257186081694403,0.001440922190201729,0.0,0.0,0.0	0.053064	MAN1A2(0.9548, 0.525)	MAN1A2(0.9548, 0.525)	NA	NA	NA	NA	NA	NA	NA	No	NA	HPRC,HGSVC,1KG-ONT	No	NA	NA	NA	NA	NA	NA
chr1:117430063	chr1-117430063-allele1083445-1	DEL	50	NA	0.012859304084720122,0.001440922190201729,0.0,0.008946322067594433,0.0	0.00892554	MAN1A2(0.9548, 0.525)	MAN1A2(0.9548, 0.525)	NA	NA	NA	NA	NA	NA	NA	No	NA	1KG-ONT	No	NA	NA	NA	NA	NA	NA
chr1:117430066	chr1-117430066-allele1083446-189	INS	188	NA	0.0015128593040847202,0.020172910662824207,0.00992063492063492,0.0009940357852882703,0.011247443762781187	0.00397711	MAN1A2(0.9548, 0.525)	MAN1A2(0.9548, 0.525)	NA	NA	NA	NA	NA	NA	NA	No	NA	HPRC,HGSVC,1KG-ONT	No	NA	NA	NA	NA	NA	NA
chr1:117431200	chr1-117431200-allele1083509-59	INS	58	NA	0.0007564296520423601,0.0,0.0,0.005964214711729622,0.0	NA	MAN1A2(0.9548, 0.525)	MAN1A2(0.9548, 0.525)	NA	NA	NA	NA	NA	NA	NA	No	NA	No	No	NA	NA	NA	NA	NA	NA
chr1:117431200	chr1-117431200-allele1083508-54	INS	53	NA	0.0007564296520423601,0.0,0.00992063492063492,0.0,0.0	0.000360376	MAN1A2(0.9548, 0.525)	MAN1A2(0.9548, 0.525)	NA	NA	NA	NA	NA	NA	NA	No	NA	No	No	NA	NA	NA	NA	NA	NA
chr1:117431204	chr1-117431204-allele1083511-67	INS	66	NA	0.0045385779122541605,0.0,0.0,0.005964214711729622,0.0	0.00125867	MAN1A2(0.9548, 0.525)	MAN1A2(0.9548, 0.525)	NA	NA	NA	NA	NA	NA	NA	No	NA	No	No	NA	NA	NA	NA	NA	NA
chr1:117431204	chr1-117431204-allele1083512-263	INS	262	NA	0.0,0.0,0.0,0.0,0.012269938650306749	0.00153107	MAN1A2(0.9548, 0.525)	MAN1A2(0.9548, 0.525)	NA	NA	NA	NA	NA	NA	NA	No	NA	No	No	NA	NA	NA	NA	NA	NA
chr1:117446673	chr1-117446673-allele1083665-1	DEL	75	NA	0.01664145234493192,0.0,0.0,0.0,0.0	0.0305719	MAN1A2(0.9548, 0.525)	MAN1A2(0.9548, 0.525)	NA	NA	NA	NA	NA	NA	NA	No	NA	HPRC	Yes	NA	NA	NA	NA	NA	NA
chr1:117458494	chr1-117458494-allele1083760-87	INS	86	NA	0.046142208774583963,0.06484149855907781,0.12797619047619047,0.0636182902584493,0.12372188139059305	0.0164432	MAN1A2(0.9548, 0.525)	MAN1A2(0.9548, 0.525)	NA	NA	NA	NA	NA	NA	NA	No	NA	No	Yes	NA	NA	NA	NA	NA	NA
chr1:117474582	chr1-117474582-allele1083914-279	INS	278	NA	0.012859304084720122,0.001440922190201729,0.0,0.0,0.0	0.021333	MAN1A2(0.9548, 0.525)	MAN1A2(0.9548, 0.525)	NA	NA	NA	NA	NA	NA	NA	No	NA	1KG-ONT	Yes	NA	NA	NA	NA	NA	NA
chr1:117548414	chr1-117548414-allele1084359-1	DEL	222	NA	0.7700453857791225,0.9221902017291066,0.9305555555555556,0.8777335984095428,0.7842535787321063	0.0416727	NA	NA	NA	NA	NA	NA	NA	NA	NA	No	NA	HPRC,HGSVC,1KG-ONT	Yes	NA	NA	NA	NA	NA	NA
chr1:117578579	chr1-117578579-allele1084603-53	INS	52	NA	0.0022692889561270802,0.001440922190201729,0.001984126984126984,0.0019880715705765406,0.003067484662576687	NA	NA	NA	NA	NA	NA	NA	NA	NA	NA	No	NA	No	Yes	NA	NA	NA	NA	NA	NA
chr1:117693567	chr1-117693567-allele1085283-1	DEL	72	NA	0.009833585476550681,0.0,0.0,0.0,0.0	0.0179657	NA	NA	NA	NA	NA	NA	NA	NA	NA	No	NA	HPRC,1KG-ONT	Yes	NA	NA	NA	NA	NA	NA
chr1:117693567	chr1-117693567-allele1085284-1	DEL	80	NA	0.0015128593040847202,0.0,0.0,0.0,0.0	0.00234988	NA	NA	NA	NA	NA	NA	NA	NA	NA	No	NA	HPRC,1KG-ONT	Yes	NA	NA	NA	NA	NA	NA
chr1:117693567	chr1-117693567-allele1085281-1	DEL	64	NA	0.0007564296520423601,0.0,0.0,0.0,0.0	0.000918741	NA	NA	NA	NA	NA	NA	NA	NA	NA	No	NA	HPRC,1KG-ONT	Yes	NA	NA	NA	NA	NA	NA
chr1:117693567	chr1-117693567-allele1085282-1	DEL	68	NA	0.015128593040847202,0.0,0.0,0.0,0.0010224948875255625	0.0255203	NA	NA	NA	NA	NA	NA	NA	NA	NA	No	NA	HPRC,1KG-ONT	Yes	NA	NA	NA	NA	NA	NA
chr1:117716388	chr1-117716388-allele1085527-319	INS	318	NA	0.01059001512859304,0.001440922190201729,0.0,0.0,0.0	0.0171373	NA	NA	NA	NA	NA	NA	NA	NA	NA	No	NA	1KG-ONT	Yes	NA	NA	NA	NA	NA	NA
chr1:117721127	chr1-117721127-allele1085558-1	DEL	241	NA	0.04311649016641452,0.001440922190201729,0.0,0.0009940357852882703,0.0010224948875255625	0.0717668	NA	NA	NA	NA	NA	NA	NA	NA	NA	No	NA	HPRC,HGSVC,1KG-ONT	No	NA	NA	NA	NA	NA	NA
chr1:117740208	chr1-117740208-allele1085727-57	INS	56	NA	0.0022692889561270802,0.0,0.000992063492063492,0.0,0.002044989775051125	0.000371588	NA	NA	NA	NA	NA	NA	NA	NA	NA	No	NA	HGSVC	Yes	NA	NA	NA	NA	NA	NA
chr1:117757807	chr1-117757807-allele1085888-210	INS	209	NA	0.009077155824508321,0.001440922190201729,0.0,0.0,0.0	0.0143383	NA	NA	NA	NA	NA	NA	NA	NA	enhancer	No	NA	HPRC,HGSVC	Yes	NA	NA	NA	NA	NA	NA
chr1:117829790	chr1-117829790-allele1086358-309	INS	308	NA	0.0007564296520423601,0.0,0.0,0.0,0.0	0.000918741	NA	NA	NA	NA	NA	NA	NA	NA	NA	No	NA	HPRC,HGSVC,1KG-ONT	Yes	NA	NA	NA	NA	NA	NA
chr1:117829790	chr1-117829790-allele1086357-336	INS	335	NA	0.09152798789712557,0.005763688760806916,0.000992063492063492,0.0009940357852882703,0.0010224948875255625	0.146379	NA	NA	NA	NA	NA	NA	NA	NA	NA	No	NA	HPRC,HGSVC,1KG-ONT	Yes	NA	NA	NA	NA	NA	NA
chr1:117833056	chr1-117833056-allele1086391-61	INS	60	NA	0.0007564296520423601,0.0,0.0,0.0,0.0	0.000918741	NA	NA	NA	NA	NA	NA	NA	NA	NA	No	NA	No	Yes	NA	NA	NA	NA	NA	NA
chr1:117837052	chr1-117837052-allele1086456-326	INS	325	NA	0.00832072617246596,0.027377521613832854,0.051587301587301584,0.010934393638170975,0.10429447852760736	0.022269	NA	NA	NA	NA	NA	NA	NA	NA	NA	No	NA	HGSVC,1KG-ONT	Yes	NA	NA	NA	NA	NA	NA
chr1:117903507	chr1-117903507-allele1086836-57	INS	56	NA	0.0045385779122541605,0.0,0.0,0.0,0.0	0.00805514	GDAP2(0.051238, 1.544)	NA	NA	NA	NA	NA	NA	NA	NA	No	NA	No	Yes	NA	NA	NA	NA	NA	NA
chr1:118050787	chr1-118050787-allele1087282-1	DEL	175	NA	0.0037821482602118004,0.0,0.0,0.0,0.0	0.00663171	SPAG17(2.0851000000000003e-25, 0.692)	SPAG17(2.0851000000000003e-25, 0.692)	NA	NA	NA	NA	NA	NA	NA	No	NA	HPRC,1KG-ONT	Yes	NA	NA	NA	NA	NA	NA
chr1:118051785	chr1-118051785-allele1087298-1	DEL	343	0.995583	0.029500756429652043,0.05187319884726225,0.32142857142857145,0.061630218687872766,0.18813905930470348	0.0767685	SPAG17(2.0851000000000003e-25, 0.692)	SPAG17(2.0851000000000003e-25, 0.692)	NA	NA	NA	NA	NA	NA	NA	No	NA	HPRC,HGSVC,1KG-ONT	No	NA	Vertex-wise sulcal depth(SPAG17, rs10754369, 8E-11, 0.7066672202087552)	Bacterial enteritis of intestine(6.33%, 1.43%, 4.66, [1.58;13.76], 0.011892),Benign essential hypertension(6.33%, 15.73%, 0.36, [0.14;0.91], 0.029192),Cardiomyopathy(6.33%, 1.95%, 3.4, [1.2;9.61], 0.031338),Derangement of knee(6.33%, 1.43%, 4.66, [1.58;13.76], 0.011892),Diverticular disease of colon(11.39%, 4.42%, 2.78, [1.28;6.03], 0.013579),Essential hypertension(40.51%, 52.41%, 0.62, [0.39;0.99], 0.045327),Hypertensive disorder(1.27%, 7.54%, 0.16, [0.02;1.15], 0.034499),Obesity(29.11%, 42.13%, 0.56, [0.34;0.94], 0.030079),Sarcoidosis(5.06%, 1.43%, 3.68, [1.14;11.83], 0.043031),Scar conditions and fibrosis of skin(7.59%, 2.99%, 2.67, [1.05;6.76], 0.044865),Benign prostatic hyperplasia(26.09%, 10.26%, 3.09, [1.09;8.73], 0.0389)	NA	NA	NA
chr1:118224712	chr1-118224712-allele1088206-1	DEL	87	NA	0.0045385779122541605,0.001440922190201729,0.0,0.0,0.0	0.00598883	NA	NA	NA	NA	NA	NA	NA	NA	NA	No	NA	No	Yes	NA	NA	NA	NA	NA	NA
chr1:118318848	chr1-118318848-allele1088964-493	INS	492	NA	0.0,0.0,0.000992063492063492,0.0009940357852882703,0.0	NA	NA	NA	NA	NA	NA	NA	NA	NA	NA	No	NA	HPRC,HGSVC	Yes	NA	NA	NA	NA	NA	NA
chr1:118318848	chr1-118318848-allele1088965-526	INS	525	NA	0.0007564296520423601,0.010086455331412104,0.000992063492063492,0.006958250497017893,0.0	0.00114578	NA	NA	NA	NA	NA	NA	NA	NA	NA	No	NA	HPRC,HGSVC	Yes	NA	NA	NA	NA	NA	NA
chr1:118318848	chr1-118318848-allele1088962-526	INS	525	NA	0.006051437216338881,0.03602305475504323,0.031746031746031744,0.005964214711729622,0.017382413087934562	0.00647127	NA	NA	NA	NA	NA	NA	NA	NA	NA	No	NA	HPRC,HGSVC	Yes	NA	NA	NA	NA	NA	NA
chr1:118318850	chr1-118318850-allele1088968-741	INS	740	NA	0.006051437216338881,0.0,0.0,0.0,0.0	0.0107687	NA	NA	NA	NA	NA	NA	NA	NA	NA	No	NA	HPRC,HGSVC,1KG-ONT	Yes	NA	NA	NA	NA	NA	NA
chr1:118318850	chr1-118318850-allele1088970-677	INS	676	NA	0.0,0.0,0.0,0.003976143141153081,0.0	0.000224143	NA	NA	NA	NA	NA	NA	NA	NA	NA	No	NA	HPRC,HGSVC,1KG-ONT	Yes	NA	NA	NA	NA	NA	NA
chr1:118318850	chr1-118318850-allele1088967-741	INS	740	NA	0.10665658093797277,0.0936599423631124,0.04563492063492063,0.09045725646123261,0.14826175869120656	0.000341049	NA	NA	NA	NA	NA	NA	NA	NA	NA	No	NA	HPRC,HGSVC,1KG-ONT	Yes	NA	NA	NA	NA	NA	NA
chr1:118318862	chr1-118318862-allele1088985-764	INS	763	NA	0.0,0.005763688760806916,0.006944444444444444,0.011928429423459244,0.02044989775051125	0.00735541	NA	NA	NA	NA	NA	NA	NA	NA	NA	No	NA	HPRC,HGSVC,1KG-ONT	Yes	NA	NA	NA	NA	NA	NA
chr1:118318862	chr1-118318862-allele1088972-723	INS	722	NA	0.02042360060514372,0.004322766570605188,0.001984126984126984,0.0019880715705765406,0.0	0.0245355	NA	NA	NA	NA	NA	NA	NA	NA	NA	No	NA	HPRC,HGSVC,1KG-ONT	Yes	NA	NA	NA	NA	NA	NA
chr1:118318862	chr1-118318862-allele1088976-723	INS	722	NA	0.0030257186081694403,0.037463976945244955,0.001984126984126984,0.09741550695825049,0.08486707566462168	0.0340974	NA	NA	NA	NA	NA	NA	NA	NA	NA	No	NA	HPRC,HGSVC,1KG-ONT	Yes	NA	NA	NA	NA	NA	NA
chr1:118318862	chr1-118318862-allele1088974-659	INS	658	NA	0.00832072617246596,0.0345821325648415,0.05257936507936508,0.07654075546719682,0.0736196319018405	0.0300262	NA	NA	NA	NA	NA	NA	NA	NA	NA	No	NA	HPRC,HGSVC,1KG-ONT	Yes	NA	NA	NA	NA	NA	NA
chr1:118318862	chr1-118318862-allele1088989-595	INS	594	NA	0.0,0.0,0.000992063492063492,0.0,0.0010224948875255625	NA	NA	NA	NA	NA	NA	NA	NA	NA	NA	No	NA	HPRC,HGSVC	Yes	NA	NA	NA	NA	NA	NA
chr1:118318862	chr1-118318862-allele1088975-725	INS	724	NA	0.02042360060514372,0.001440922190201729,0.0,0.002982107355864811,0.0	0.0293219	NA	NA	NA	NA	NA	NA	NA	NA	NA	No	NA	HPRC,HGSVC,1KG-ONT	Yes	NA	NA	NA	NA	NA	NA
chr1:118318862	chr1-118318862-allele1088978-692	INS	691	NA	0.0,0.004322766570605188,0.000992063492063492,0.0009940357852882703,0.00408997955010225	0.00114796	NA	NA	NA	NA	NA	NA	NA	NA	NA	No	NA	HPRC,HGSVC,1KG-ONT	Yes	NA	NA	NA	NA	NA	NA
chr1:118318862	chr1-118318862-allele1088987-741	INS	740	NA	0.0022692889561270802,0.001440922190201729,0.0,0.0,0.0	0.0019853	NA	NA	NA	NA	NA	NA	NA	NA	NA	No	NA	HPRC,HGSVC,1KG-ONT	Yes	NA	NA	NA	NA	NA	NA
chr1:118318862	chr1-118318862-allele1088983-700	INS	699	NA	0.0,0.001440922190201729,0.0,0.0,0.0	NA	NA	NA	NA	NA	NA	NA	NA	NA	NA	No	NA	HPRC,HGSVC,1KG-ONT	Yes	NA	NA	NA	NA	NA	NA
chr1:118318862	chr1-118318862-allele1088981-690	INS	689	NA	0.0,0.0,0.0,0.0009940357852882703,0.0010224948875255625	NA	NA	NA	NA	NA	NA	NA	NA	NA	NA	No	NA	HPRC,HGSVC,1KG-ONT	Yes	NA	NA	NA	NA	NA	NA
chr1:118318862	chr1-118318862-allele1088990-580	INS	579	NA	0.0015128593040847202,0.0,0.0,0.0,0.0	0.00234988	NA	NA	NA	NA	NA	NA	NA	NA	NA	No	NA	HPRC,HGSVC	Yes	NA	NA	NA	NA	NA	NA
chr1:118318862	chr1-118318862-allele1088973-795	INS	794	NA	0.0022692889561270802,0.005763688760806916,0.002976190476190476,0.0009940357852882703,0.0081799591002045	5.55536e-05	NA	NA	NA	NA	NA	NA	NA	NA	NA	No	NA	HPRC,HGSVC,1KG-ONT	Yes	NA	NA	NA	NA	NA	NA
chr1:118318862	chr1-118318862-allele1088977-690	INS	689	NA	0.02193645990922844,0.002881844380403458,0.0,0.0,0.0	0.0358918	NA	NA	NA	NA	NA	NA	NA	NA	NA	No	NA	HPRC,HGSVC,1KG-ONT	Yes	NA	NA	NA	NA	NA	NA
chr1:118318862	chr1-118318862-allele1088986-659	INS	658	NA	0.0022692889561270802,0.0,0.0,0.0,0.0	0.00377908	NA	NA	NA	NA	NA	NA	NA	NA	NA	No	NA	HPRC,HGSVC,1KG-ONT	Yes	NA	NA	NA	NA	NA	NA
chr1:118318862	chr1-118318862-allele1088980-723	INS	722	NA	0.0007564296520423601,0.10086455331412104,0.10615079365079365,0.0009940357852882703,0.010224948875255624	0.033528	NA	NA	NA	NA	NA	NA	NA	NA	NA	No	NA	HPRC,HGSVC,1KG-ONT	Yes	NA	NA	NA	NA	NA	NA
chr1:118318862	chr1-118318862-allele1088996-785	INS	784	NA	0.0,0.0,0.034722222222222224,0.0,0.0010224948875255625	0.00600737	NA	NA	NA	NA	NA	NA	NA	NA	NA	No	NA	HPRC,HGSVC,1KG-ONT	Yes	NA	NA	NA	NA	NA	NA
chr1:118318862	chr1-118318862-allele1088988-657	INS	656	NA	0.0,0.0,0.0,0.0019880715705765406,0.0	NA	NA	NA	NA	NA	NA	NA	NA	NA	NA	No	NA	HPRC,HGSVC,1KG-ONT	Yes	NA	NA	NA	NA	NA	NA
chr1:118318862	chr1-118318862-allele1088995-758	INS	757	NA	0.0007564296520423601,0.0,0.0,0.003976143141153081,0.0	NA	NA	NA	NA	NA	NA	NA	NA	NA	NA	No	NA	HPRC,HGSVC,1KG-ONT	Yes	NA	NA	NA	NA	NA	NA
chr1:118318868	chr1-118318868-allele1088997-651	INS	650	NA	0.0030257186081694403,0.012968299711815562,0.0,0.018886679920477135,0.0081799591002045	0.00230291	NA	NA	NA	NA	NA	NA	NA	NA	NA	No	NA	HPRC,HGSVC,1KG-ONT	Yes	NA	NA	NA	NA	NA	NA
chr1:118318868	chr1-118318868-allele1088998-618	INS	617	NA	0.0,0.0,0.007936507936507936,0.0,0.0	0.000963133	NA	NA	NA	NA	NA	NA	NA	NA	NA	No	NA	HPRC,HGSVC,1KG-ONT	Yes	NA	NA	NA	NA	NA	NA
chr1:118318880	chr1-118318880-allele1089004-901	INS	900	NA	0.0007564296520423601,0.0,0.016865079365079364,0.0,0.014314928425357873	0.00399648	NA	NA	NA	NA	NA	NA	NA	NA	NA	No	NA	HPRC,HGSVC,1KG-ONT	Yes	NA	NA	NA	NA	NA	NA
chr1:118318924	chr1-118318924-allele1089012-475	INS	474	NA	0.0832072617246596,0.03025936599423631,0.018849206349206348,0.05069582504970179,0.11247443762781185	0.00646683	NA	NA	NA	NA	NA	NA	NA	NA	NA	No	NA	HPRC,HGSVC	Yes	NA	NA	NA	NA	NA	NA
chr1:118318924	chr1-118318924-allele1089014-631	INS	630	NA	0.0,0.008645533141210375,0.0,0.0,0.00408997955010225	0.00122989	NA	NA	NA	NA	NA	NA	NA	NA	NA	No	NA	HPRC,HGSVC,1KG-ONT	Yes	NA	NA	NA	NA	NA	NA
chr1:118318924	chr1-118318924-allele1089013-508	INS	507	NA	0.012102874432677761,0.0,0.001984126984126984,0.0,0.0	0.0178937	NA	NA	NA	NA	NA	NA	NA	NA	NA	No	NA	HPRC,HGSVC	Yes	NA	NA	NA	NA	NA	NA
chr1:118318925	chr1-118318925-allele1089016-714	INS	713	NA	0.02042360060514372,0.0,0.0,0.005964214711729622,0.002044989775051125	0.0231369	NA	NA	NA	NA	NA	NA	NA	NA	NA	No	NA	HPRC,HGSVC,1KG-ONT	Yes	NA	NA	NA	NA	NA	NA
chr1:118318925	chr1-118318925-allele1089015-857	INS	856	NA	0.0015128593040847202,0.021613832853025938,0.025793650793650792,0.014910536779324055,0.03885480572597137	0.014562	NA	NA	NA	NA	NA	NA	NA	NA	NA	No	NA	HPRC,HGSVC,1KG-ONT	Yes	NA	NA	NA	NA	NA	NA
chr1:118318933	chr1-118318933-allele1089033-438	INS	437	NA	0.0022692889561270802,0.0,0.0,0.0019880715705765406,0.0	0.000980669	NA	NA	NA	NA	NA	NA	NA	NA	NA	No	NA	HPRC,HGSVC	Yes	NA	NA	NA	NA	NA	NA
chr1:118318933	chr1-118318933-allele1089028-471	INS	470	NA	0.006051437216338881,0.0,0.0,0.0,0.0	0.0108963	NA	NA	NA	NA	NA	NA	NA	NA	NA	No	NA	HPRC,HGSVC	Yes	NA	NA	NA	NA	NA	NA
chr1:118318933	chr1-118318933-allele1089029-932	INS	931	NA	0.0045385779122541605,0.0,0.0,0.0009940357852882703,0.0	0.00598883	NA	NA	NA	NA	NA	NA	NA	NA	NA	No	NA	HPRC,HGSVC,1KG-ONT	Yes	NA	NA	NA	NA	NA	NA
chr1:118318933	chr1-118318933-allele1089030-231	INS	230	NA	0.0,0.001440922190201729,0.0,0.0,0.0	NA	NA	NA	NA	NA	NA	NA	NA	NA	NA	No	NA	HPRC,HGSVC	Yes	NA	NA	NA	NA	NA	NA
chr1:118318933	chr1-118318933-allele1089032-930	INS	929	NA	0.0,0.010086455331412104,0.0,0.003976143141153081,0.0	0.00123698	NA	NA	NA	NA	NA	NA	NA	NA	NA	No	NA	HPRC,HGSVC,1KG-ONT	Yes	NA	NA	NA	NA	NA	NA
chr1:118318935	chr1-118318935-allele1089036-811	INS	810	NA	0.0,0.0,0.001984126984126984,0.0,0.003067484662576687	0.000408842	NA	NA	NA	NA	NA	NA	NA	NA	NA	No	NA	HPRC,HGSVC,1KG-ONT	Yes	NA	NA	NA	NA	NA	NA
chr1:118318935	chr1-118318935-allele1089035-776	INS	775	NA	0.0015128593040847202,0.0,0.0,0.0,0.0	0.00234988	NA	NA	NA	NA	NA	NA	NA	NA	NA	No	NA	HPRC,HGSVC,1KG-ONT	Yes	NA	NA	NA	NA	NA	NA
chr1:118318936	chr1-118318936-allele1089052-935	INS	934	NA	0.01361573373676248,0.0,0.0,0.0,0.0	0.0249317	NA	NA	NA	NA	NA	NA	NA	NA	NA	No	NA	HPRC,HGSVC,1KG-ONT	Yes	NA	NA	NA	NA	NA	NA
chr1:118318936	chr1-118318936-allele1089051-904	INS	903	NA	0.014372163388804841,0.0,0.0,0.0,0.0	0.0263867	NA	NA	NA	NA	NA	NA	NA	NA	NA	No	NA	HPRC,HGSVC,1KG-ONT	Yes	NA	NA	NA	NA	NA	NA
chr1:118318936	chr1-118318936-allele1089046-871	INS	870	NA	0.056732223903177004,0.002881844380403458,0.0,0.0,0.0	0.0975244	NA	NA	NA	NA	NA	NA	NA	NA	NA	No	NA	HPRC,HGSVC,1KG-ONT	Yes	NA	NA	NA	NA	NA	NA
chr1:118318936	chr1-118318936-allele1089040-807	INS	806	NA	0.03328290468986384,0.06195965417867435,0.021825396825396824,0.0874751491053678,0.049079754601226995	0.00429164	NA	NA	NA	NA	NA	NA	NA	NA	NA	No	NA	HPRC,HGSVC,1KG-ONT	Yes	NA	NA	NA	NA	NA	NA
chr1:118318936	chr1-118318936-allele1089056-902	INS	901	NA	0.0007564296520423601,0.0,0.0,0.0,0.0	0.000918741	NA	NA	NA	NA	NA	NA	NA	NA	NA	No	NA	HPRC,HGSVC,1KG-ONT	Yes	NA	NA	NA	NA	NA	NA
chr1:118318936	chr1-118318936-allele1089065-900	INS	899	NA	0.0007564296520423601,0.0,0.0,0.0,0.0	0.000918741	NA	NA	NA	NA	NA	NA	NA	NA	NA	No	NA	HPRC,HGSVC,1KG-ONT	Yes	NA	NA	NA	NA	NA	NA
chr1:118318936	chr1-118318936-allele1089048-902	INS	901	NA	0.018154311649016642,0.001440922190201729,0.0,0.0,0.0	0.0310849	NA	NA	NA	NA	NA	NA	NA	NA	NA	No	NA	HPRC,HGSVC,1KG-ONT	Yes	NA	NA	NA	NA	NA	NA
chr1:118318936	chr1-118318936-allele1089041-869	INS	868	NA	0.012102874432677761,0.1037463976945245,0.10714285714285714,0.020874751491053677,0.046012269938650305	0.0290212	NA	NA	NA	NA	NA	NA	NA	NA	NA	No	NA	HPRC,HGSVC,1KG-ONT	Yes	NA	NA	NA	NA	NA	NA
chr1:118318936	chr1-118318936-allele1089061-968	INS	967	NA	0.0030257186081694403,0.0,0.0,0.0,0.0	0.00520636	NA	NA	NA	NA	NA	NA	NA	NA	NA	No	NA	HPRC,HGSVC,1KG-ONT	Yes	NA	NA	NA	NA	NA	NA
chr1:118318936	chr1-118318936-allele1089071-838	INS	837	NA	0.0022692889561270802,0.0,0.0,0.0,0.0	0.00377908	NA	NA	NA	NA	NA	NA	NA	NA	NA	No	NA	HPRC,HGSVC,1KG-ONT	Yes	NA	NA	NA	NA	NA	NA
chr1:118318936	chr1-118318936-allele1089057-937	INS	936	NA	0.009077155824508321,0.0,0.0,0.0,0.0	0.0165556	NA	NA	NA	NA	NA	NA	NA	NA	NA	No	NA	HPRC,HGSVC,1KG-ONT	Yes	NA	NA	NA	NA	NA	NA
chr1:118318936	chr1-118318936-allele1089039-937	INS	936	NA	0.08623298033282904,0.07348703170028818,0.008928571428571428,0.1143141153081511,0.022494887525562373	0.00864785	NA	NA	NA	NA	NA	NA	NA	NA	NA	No	NA	HPRC,HGSVC,1KG-ONT	Yes	NA	NA	NA	NA	NA	NA
chr1:118318936	chr1-118318936-allele1089070-904	INS	903	NA	0.0007564296520423601,0.0,0.0,0.0,0.0	0.000918741	NA	NA	NA	NA	NA	NA	NA	NA	NA	No	NA	HPRC,HGSVC,1KG-ONT	Yes	NA	NA	NA	NA	NA	NA
chr1:118318936	chr1-118318936-allele1089047-869	INS	868	NA	0.04311649016641452,0.005763688760806916,0.017857142857142856,0.009940357852882704,0.013292433537832311	0.0230695	NA	NA	NA	NA	NA	NA	NA	NA	NA	No	NA	HPRC,HGSVC,1KG-ONT	Yes	NA	NA	NA	NA	NA	NA
chr1:118318936	chr1-118318936-allele1089049-906	INS	905	NA	0.037065052950075644,0.004322766570605188,0.0,0.0,0.0	0.0610804	NA	NA	NA	NA	NA	NA	NA	NA	NA	No	NA	HPRC,HGSVC,1KG-ONT	Yes	NA	NA	NA	NA	NA	NA
chr1:118318936	chr1-118318936-allele1089045-92	INS	91	NA	0.015128593040847202,0.07204610951008646,0.0763888888888889,0.110337972166998,0.13496932515337423	0.0485647	NA	NA	NA	NA	NA	NA	NA	NA	NA	No	NA	HPRC,HGSVC,1KG-ONT	Yes	NA	NA	NA	NA	NA	NA
chr1:118318936	chr1-118318936-allele1089058-72	INS	71	NA	0.0030257186081694403,0.002881844380403458,0.000992063492063492,0.012922465208747515,0.014314928425357873	0.00139671	NA	NA	NA	NA	NA	NA	NA	NA	NA	No	NA	HPRC,HGSVC,1KG-ONT	Yes	NA	NA	NA	NA	NA	NA
chr1:118318936	chr1-118318936-allele1089062-939	INS	938	NA	0.0007564296520423601,0.0,0.0,0.0,0.0	0.000918741	NA	NA	NA	NA	NA	NA	NA	NA	NA	No	NA	HPRC,HGSVC,1KG-ONT	Yes	NA	NA	NA	NA	NA	NA
chr1:118318936	chr1-118318936-allele1089043-780	INS	779	NA	0.0007564296520423601,0.012968299711815562,0.007936507936507936,0.002982107355864811,0.011247443762781187	0.00406094	NA	NA	NA	NA	NA	NA	NA	NA	NA	No	NA	HPRC,HGSVC,1KG-ONT	Yes	NA	NA	NA	NA	NA	NA
chr1:118318936	chr1-118318936-allele1089053-937	INS	936	NA	0.00832072617246596,0.002881844380403458,0.0,0.0,0.0	0.0110972	NA	NA	NA	NA	NA	NA	NA	NA	NA	No	NA	HPRC,HGSVC,1KG-ONT	Yes	NA	NA	NA	NA	NA	NA
chr1:118318936	chr1-118318936-allele1089044-875	INS	874	NA	0.031013615733736764,0.002881844380403458,0.0,0.0,0.0	0.0523097	NA	NA	NA	NA	NA	NA	NA	NA	NA	No	NA	HPRC,HGSVC,1KG-ONT	Yes	NA	NA	NA	NA	NA	NA
chr1:118318936	chr1-118318936-allele1089059-871	INS	870	NA	0.009833585476550681,0.0,0.0,0.0,0.0	0.0179657	NA	NA	NA	NA	NA	NA	NA	NA	NA	No	NA	HPRC,HGSVC,1KG-ONT	Yes	NA	NA	NA	NA	NA	NA
chr1:118318936	chr1-118318936-allele1089066-957	INS	956	NA	0.0007564296520423601,0.005763688760806916,0.0,0.0,0.0	NA	NA	NA	NA	NA	NA	NA	NA	NA	NA	No	NA	HPRC,HGSVC,1KG-ONT	Yes	NA	NA	NA	NA	NA	NA
chr1:118318936	chr1-118318936-allele1089054-871	INS	870	NA	0.009077155824508321,0.0,0.000992063492063492,0.0,0.00408997955010225	0.00825738	NA	NA	NA	NA	NA	NA	NA	NA	NA	No	NA	HPRC,HGSVC,1KG-ONT	Yes	NA	NA	NA	NA	NA	NA
chr1:118318936	chr1-118318936-allele1089042-1093	INS	1092	NA	0.01739788199697428,0.001440922190201729,0.0,0.0,0.0081799591002045	0.0168999	NA	NA	NA	NA	NA	NA	NA	NA	NA	No	NA	HPRC,HGSVC,1KG-ONT	Yes	NA	NA	NA	NA	NA	NA
chr1:118318936	chr1-118318936-allele1089064-968	INS	967	NA	0.0,0.0,0.0,0.0009940357852882703,0.0	NA	NA	NA	NA	NA	NA	NA	NA	NA	NA	No	NA	HPRC,HGSVC,1KG-ONT	Yes	NA	NA	NA	NA	NA	NA
chr1:118318936	chr1-118318936-allele1089055-906	INS	905	NA	0.006051437216338881,0.0,0.0,0.0,0.0	0.0108963	NA	NA	NA	NA	NA	NA	NA	NA	NA	No	NA	HPRC,HGSVC,1KG-ONT	Yes	NA	NA	NA	NA	NA	NA
chr1:118318967	chr1-118318967-allele1089081-121	INS	120	NA	0.007564296520423601,0.012968299711815562,0.01488095238095238,0.015904572564612324,0.011247443762781187	0.00110929	NA	NA	NA	NA	NA	NA	NA	NA	NA	No	NA	HPRC,HGSVC,1KG-ONT	Yes	NA	NA	NA	NA	NA	NA
chr1:118318985	chr1-118318985-allele1089087-59	INS	58	NA	0.0007564296520423601,0.002881844380403458,0.00496031746031746,0.0,0.005112474437627812	0.000613991	NA	NA	NA	NA	NA	NA	NA	NA	NA	No	NA	HPRC,HGSVC,1KG-ONT	Yes	NA	NA	NA	NA	NA	NA
chr1:118319006	chr1-118319006-allele1089092-240	INS	239	NA	0.047655068078668684,0.025936599423631124,0.022817460317460316,0.04473161033797217,0.11451942740286299	NA	NA	NA	NA	NA	NA	NA	NA	NA	NA	No	NA	HPRC,HGSVC	Yes	NA	NA	NA	NA	NA	NA
chr1:118319006	chr1-118319006-allele1089091-238	INS	237	NA	0.05219364599092285,0.001440922190201729,0.0,0.0,0.0	0.0918533	NA	NA	NA	NA	NA	NA	NA	NA	NA	No	NA	HPRC,HGSVC	Yes	NA	NA	NA	NA	NA	NA
chr1:118319076	chr1-118319076-allele1089113-56	INS	55	NA	0.0015128593040847202,0.02881844380403458,0.003968253968253968,0.020874751491053677,0.019427402862985686	0.00900839	NA	NA	NA	NA	NA	NA	NA	NA	NA	No	NA	HPRC,HGSVC,1KG-ONT	No	NA	NA	NA	NA	NA	NA
chr1:118319076	chr1-118319076-allele1089111-89	INS	88	NA	0.0,0.004322766570605188,0.0,0.006958250497017893,0.0081799591002045	0.00275566	NA	NA	NA	NA	NA	NA	NA	NA	NA	No	NA	HPRC,HGSVC,1KG-ONT	No	NA	NA	NA	NA	NA	NA
chr1:118319076	chr1-118319076-allele1089115-233	INS	232	NA	0.00832072617246596,0.0,0.0,0.0,0.0	0.0151436	NA	NA	NA	NA	NA	NA	NA	NA	NA	No	NA	HPRC,HGSVC	No	NA	NA	NA	NA	NA	NA
chr1:118319076	chr1-118319076-allele1089112-58	INS	57	NA	0.0,0.007204610951008645,0.0,0.002982107355864811,0.0	0.000963133	NA	NA	NA	NA	NA	NA	NA	NA	NA	No	NA	HPRC,HGSVC,1KG-ONT	No	NA	NA	NA	NA	NA	NA
chr1:118319076	chr1-118319076-allele1089116-211	INS	210	NA	0.0037821482602118004,0.010086455331412104,0.0,0.0,0.0	0.00022888	NA	NA	NA	NA	NA	NA	NA	NA	NA	No	NA	HPRC,HGSVC	No	NA	NA	NA	NA	NA	NA
chr1:118319187	chr1-118319187-allele1089131-129	INS	128	NA	0.0030257186081694403,0.0,0.0,0.0,0.0	0.00520636	NA	NA	NA	NA	NA	NA	NA	NA	NA	No	NA	HPRC,HGSVC,1KG-ONT	Yes	NA	NA	NA	NA	NA	NA
chr1:118319187	chr1-118319187-allele1089127-97	INS	96	NA	0.02723146747352496,0.004322766570605188,0.0,0.0,0.0	0.043472	NA	NA	NA	NA	NA	NA	NA	NA	NA	No	NA	HPRC,HGSVC,1KG-ONT	Yes	NA	NA	NA	NA	NA	NA
chr1:118319187	chr1-118319187-allele1089126-65	INS	64	NA	0.0007564296520423601,0.0,0.0,0.0009940357852882703,0.0	NA	NA	NA	NA	NA	NA	NA	NA	NA	NA	No	NA	HPRC,HGSVC,1KG-ONT	Yes	NA	NA	NA	NA	NA	NA
chr1:118319187	chr1-118319187-allele1089129-129	INS	128	NA	0.0015128593040847202,0.012968299711815562,0.0,0.030815109343936383,0.003067484662576687	0.00523963	NA	NA	NA	NA	NA	NA	NA	NA	NA	No	NA	HPRC,HGSVC,1KG-ONT	Yes	NA	NA	NA	NA	NA	NA
chr1:118319187	chr1-118319187-allele1089132-193	INS	192	NA	0.0,0.0,0.01488095238095238,0.0,0.010224948875255624	0.00402719	NA	NA	NA	NA	NA	NA	NA	NA	NA	No	NA	HPRC,HGSVC	Yes	NA	NA	NA	NA	NA	NA
chr1:118319207	chr1-118319207-allele1089143-65	INS	64	NA	0.0037821482602118004,0.002881844380403458,0.0,0.0,0.0	0.00324023	NA	NA	NA	NA	NA	NA	NA	NA	NA	No	NA	HPRC,HGSVC,1KG-ONT	Yes	NA	NA	NA	NA	NA	NA
chr1:118319207	chr1-118319207-allele1089141-225	INS	224	NA	0.015128593040847202,0.002881844380403458,0.013888888888888888,0.008946322067594433,0.005112474437627812	0.00193979	NA	NA	NA	NA	NA	NA	NA	NA	NA	No	NA	HPRC,HGSVC	Yes	NA	NA	NA	NA	NA	NA
chr1:118319207	chr1-118319207-allele1089144-257	INS	256	NA	0.0015128593040847202,0.0,0.0,0.0,0.0	0.00234988	NA	NA	NA	NA	NA	NA	NA	NA	NA	No	NA	HPRC,HGSVC	Yes	NA	NA	NA	NA	NA	NA
chr1:118319207	chr1-118319207-allele1089139-193	INS	192	NA	0.0030257186081694403,0.002881844380403458,0.012896825396825396,0.0019880715705765406,0.03067484662576687	0.00413227	NA	NA	NA	NA	NA	NA	NA	NA	NA	No	NA	HPRC,HGSVC	Yes	NA	NA	NA	NA	NA	NA
chr1:118319207	chr1-118319207-allele1089137-129	INS	128	NA	0.038577912254160365,0.01440922190201729,0.001984126984126984,0.0,0.0	0.0482416	NA	NA	NA	NA	NA	NA	NA	NA	NA	No	NA	HPRC,HGSVC,1KG-ONT	Yes	NA	NA	NA	NA	NA	NA
chr1:118319207	chr1-118319207-allele1089140-97	INS	96	NA	0.018154311649016642,0.002881844380403458,0.0,0.0,0.0	0.0289603	NA	NA	NA	NA	NA	NA	NA	NA	NA	No	NA	HPRC,HGSVC,1KG-ONT	Yes	NA	NA	NA	NA	NA	NA
chr1:118319207	chr1-118319207-allele1089138-161	INS	160	NA	0.046142208774583963,0.11671469740634005,0.06746031746031746,0.08349900596421471,0.11860940695296524	0.0149466	NA	NA	NA	NA	NA	NA	NA	NA	NA	No	NA	HPRC,HGSVC	Yes	NA	NA	NA	NA	NA	NA
chr1:118319239	chr1-118319239-allele1089146-97	INS	96	NA	0.007564296520423601,0.0,0.0,0.0,0.0	0.0136279	NA	NA	NA	NA	NA	NA	NA	NA	NA	No	NA	HPRC,HGSVC,1KG-ONT	Yes	NA	NA	NA	NA	NA	NA
chr1:118319239	chr1-118319239-allele1089148-129	INS	128	NA	0.0,0.0,0.0,0.013916500994035786,0.0	0.00199905	NA	NA	NA	NA	NA	NA	NA	NA	NA	No	NA	HPRC,HGSVC,1KG-ONT	Yes	NA	NA	NA	NA	NA	NA
chr1:118319271	chr1-118319271-allele1089150-97	INS	96	NA	0.030257186081694403,0.004322766570605188,0.0,0.005964214711729622,0.0	0.0384791	NA	NA	NA	NA	NA	NA	NA	NA	NA	No	NA	HPRC,HGSVC,1KG-ONT	Yes	NA	NA	NA	NA	NA	NA
chr1:118319307	chr1-118319307-allele1089152-97	INS	96	NA	0.0,0.0,0.0,0.0009940357852882703,0.0	NA	NA	NA	NA	NA	NA	NA	NA	NA	NA	No	NA	HPRC,HGSVC,1KG-ONT	Yes	NA	NA	NA	NA	NA	NA
chr1:118325965	chr1-118325965-allele1089237-1	DEL	1598	NA	0.0015128593040847202,0.0,0.0,0.0009940357852882703,0.0	0.00077342	NA	NA	NA	NA	NA	NA	NA	NA	NA	No	NA	1KG-ONT	No	NA	NA	NA	NA	NA	NA
chr1:118325977	chr1-118325977-allele1089242-409	INS	408	NA	0.02193645990922844,0.0,0.0,0.0,0.0	0.0402727	NA	NA	NA	NA	NA	NA	NA	NA	NA	No	NA	HPRC,HGSVC	No	NA	NA	NA	NA	NA	NA
chr1:118387319	chr1-118387319-allele1089689-53	INS	52	NA	0.0007564296520423601,0.0,0.0,0.017892644135188866,0.02147239263803681	0.00548524	NA	NA	NA	NA	NA	NA	NA	NA	NA	No	NA	HPRC,1KG-ONT	Yes	NA	NA	NA	NA	NA	NA
chr1:118387325	chr1-118387325-allele1089691-221	INS	220	NA	0.012859304084720122,0.001440922190201729,0.0,0.0,0.0	0.021333	NA	NA	NA	NA	NA	NA	NA	NA	NA	No	NA	HPRC,HGSVC,1KG-ONT	Yes	NA	NA	NA	NA	NA	NA
chr1:118387339	chr1-118387339-allele1089694-1	DEL	70	NA	0.02042360060514372,0.005763688760806916,0.0,0.0,0.0	0.0293219	NA	NA	NA	NA	NA	NA	NA	NA	NA	No	NA	HGSVC,1KG-ONT	No	NA	NA	NA	NA	NA	NA
chr1:118387349	chr1-118387349-allele1089696-263	INS	262	NA	0.0,0.018731988472622477,0.05257936507936508,0.0,0.0010224948875255625	0.0117693	NA	NA	NA	NA	NA	NA	NA	NA	NA	No	NA	HPRC,HGSVC,1KG-ONT	Yes	NA	NA	NA	NA	NA	NA
chr1:118387355	chr1-118387355-allele1089706-131	INS	130	NA	0.0007564296520423601,0.001440922190201729,0.0,0.0,0.0	NA	NA	NA	NA	NA	NA	NA	NA	NA	NA	No	NA	HGSVC	Yes	NA	NA	NA	NA	NA	NA
chr1:118387355	chr1-118387355-allele1089704-79	INS	78	NA	0.04387291981845688,0.08357348703170028,0.0248015873015873,0.1411530815109344,0.05112474437627812	0.00702932	NA	NA	NA	NA	NA	NA	NA	NA	NA	No	NA	HPRC,HGSVC,1KG-ONT	Yes	NA	NA	NA	NA	NA	NA
chr1:118387355	chr1-118387355-allele1089709-235	INS	234	NA	0.0,0.001440922190201729,0.0,0.0009940357852882703,0.0	NA	NA	NA	NA	NA	NA	NA	NA	NA	NA	No	NA	HPRC,HGSVC,1KG-ONT	Yes	NA	NA	NA	NA	NA	NA
chr1:118387355	chr1-118387355-allele1089707-223	INS	222	0.86021	0.13010590015128592,0.15994236311239193,0.054563492063492064,0.2276341948310139,0.21370143149284254	0.0037996	NA	NA	NA	NA	NA	NA	NA	NA	NA	No	NA	HPRC,HGSVC,1KG-ONT	Yes	NA	FEV1(RNA5SP56 - PSMC1P12, rs35043843, 3E-13, 0.5503188381481807),Lung function (FVC)(RNA5SP56 - PSMC1P12, rs35043843, 4E-18, 0.5503188381481807),Lung function (FVC)(RNA5SP56 - PSMC1P12, rs35043843, 9E-23, 0.5503188381481807)	Anorectal disorder(4.74%, 2.04%, 2.39, [1.03;5.53], 0.048606),Cardiac arrhythmia(14.22%, 8.16%, 1.87, [1.16;3.01], 0.014908),Cervical spondylosis(3.32%, 0.63%, 5.43, [1.57;18.74], 0.006995),Complication due to diabetes mellitus(9.00%, 5.02%, 1.87, [1.04;3.38], 0.044153),Cyst of kidney(2.84%, 0.63%, 4.63, [1.29;16.57], 0.018651),Diaphragmatic hernia(3.79%, 9.73%, 0.37, [0.17;0.78], 0.005711),Disturbance of salivary secretion(2.84%, 0.78%, 3.7, [1.12;12.25], 0.032639),Esophagitis(0.47%, 2.98%, 0.16, [0.02;1.16], 0.036192),Herpes zoster without complication(5.21%, 1.41%, 3.84, [1.57;9.39], 0.003401),Hyperglycemia(10.90%, 5.34%, 2.17, [1.25;3.78], 0.010254),Hyperglycemia due to type 2 diabetes mellitus(11.85%, 6.91%, 1.81, [1.08;3.04], 0.028845),Infective pneumonia(7.58%, 3.30%, 2.41, [1.23;4.7], 0.011451),Iron deficiency(0.95%, 3.92%, 0.23, [0.06;1.0], 0.039059),Obesity(47.39%, 38.78%, 1.42, [1.04;1.95], 0.029323),Obstructive sleep apnea syndrome(25.12%, 18.21%, 1.51, [1.04;2.18], 0.036479),Primary localized osteoarthrosis of pelvic region(3.32%, 0.78%, 4.34, [1.36;13.81], 0.013276)	NA	NA	NA
chr1:118387355	chr1-118387355-allele1089708-249	INS	248	NA	0.0007564296520423601,0.008645533141210375,0.037698412698412696,0.0019880715705765406,0.014314928425357873	0.00936585	NA	NA	NA	NA	NA	NA	NA	NA	NA	No	NA	HPRC,HGSVC,1KG-ONT	Yes	NA	NA	NA	NA	NA	NA
chr1:118387355	chr1-118387355-allele1089719-223	INS	222	NA	0.0015128593040847202,0.0,0.0,0.0,0.011247443762781187	NA	NA	NA	NA	NA	NA	NA	NA	NA	NA	No	NA	HPRC,HGSVC,1KG-ONT	Yes	NA	NA	NA	NA	NA	NA
chr1:118387355	chr1-118387355-allele1089702-65	INS	64	NA	0.049167927382753406,0.001440922190201729,0.0,0.0,0.003067484662576687	0.0803964	NA	NA	NA	NA	NA	NA	NA	NA	NA	No	NA	HPRC,HGSVC,1KG-ONT	Yes	NA	NA	NA	NA	NA	NA
chr1:118387355	chr1-118387355-allele1089705-119	INS	118	NA	0.029500756429652043,0.001440922190201729,0.023809523809523808,0.0,0.0	0.0196309	NA	NA	NA	NA	NA	NA	NA	NA	NA	No	NA	HGSVC	Yes	NA	NA	NA	NA	NA	NA
chr1:118387355	chr1-118387355-allele1089710-105	INS	104	NA	0.0,0.0,0.0,0.003976143141153081,0.0	0.000224143	NA	NA	NA	NA	NA	NA	NA	NA	NA	No	NA	HPRC,HGSVC	Yes	NA	NA	NA	NA	NA	NA
chr1:118387369	chr1-118387369-allele1089726-69	INS	68	NA	0.01361573373676248,0.002881844380403458,0.002976190476190476,0.013916500994035786,0.016359918200409	0.000204081	NA	NA	NA	NA	NA	NA	NA	NA	NA	No	NA	HPRC,HGSVC,1KG-ONT	Yes	NA	NA	NA	NA	NA	NA
chr1:118387397	chr1-118387397-allele1089730-119	INS	118	NA	0.0,0.0,0.0,0.0,0.003067484662576687	3.94758e-05	NA	NA	NA	NA	NA	NA	NA	NA	NA	No	NA	HGSVC	Yes	NA	NA	NA	NA	NA	NA
chr1:118387449	chr1-118387449-allele1089734-69	INS	68	NA	0.031013615733736764,0.043227665706051875,0.1388888888888889,0.07455268389662027,0.11349693251533742	0.0283673	NA	NA	NA	NA	NA	NA	NA	NA	NA	No	NA	HPRC,HGSVC,1KG-ONT	Yes	NA	NA	NA	NA	NA	NA
chr1:118387449	chr1-118387449-allele1089736-69	INS	68	NA	0.02193645990922844,0.002881844380403458,0.0,0.0,0.0	0.0358918	NA	NA	NA	NA	NA	NA	NA	NA	NA	No	NA	HPRC,HGSVC,1KG-ONT	Yes	NA	NA	NA	NA	NA	NA
chr1:118389107	chr1-118389107-allele1089793-2664	INS	2663	NA	0.012859304084720122,0.012968299711815562,0.0,0.0,0.0	0.00989701	NA	NA	NA	NA	NA	NA	NA	NA	NA	No	NA	HPRC,HGSVC,1KG-ONT	No	NA	NA	NA	NA	NA	NA
chr1:118389107	chr1-118389107-allele1089782-2666	INS	2665	NA	0.829803328290469,0.8227665706051873,0.7341269841269841,0.8727634194831014,0.8936605316973415	NA	NA	NA	NA	NA	NA	NA	NA	NA	NA	No	NA	HPRC,HGSVC,1KG-ONT	No	NA	NA	NA	NA	NA	NA
chr1:118389107	chr1-118389107-allele1089786-2664	INS	2663	NA	0.01588502269288956,0.002881844380403458,0.0,0.0,0.0	0.024855	NA	NA	NA	NA	NA	NA	NA	NA	NA	No	NA	HPRC,HGSVC,1KG-ONT	No	NA	NA	NA	NA	NA	NA
chr1:118389107	chr1-118389107-allele1089795-2665	INS	2664	NA	0.0030257186081694403,0.0,0.0,0.0,0.0	0.00520636	NA	NA	NA	NA	NA	NA	NA	NA	NA	No	NA	HPRC,HGSVC,1KG-ONT	No	NA	NA	NA	NA	NA	NA
chr1:118389107	chr1-118389107-allele1089790-2664	INS	2663	NA	0.00529500756429652,0.0,0.0,0.0,0.0	0.00947665	NA	NA	NA	NA	NA	NA	NA	NA	NA	No	NA	HPRC,HGSVC,1KG-ONT	No	NA	NA	NA	NA	NA	NA
chr1:118389107	chr1-118389107-allele1089792-2666	INS	2665	NA	0.0,0.0,0.012896825396825396,0.0,0.0	0.00172922	NA	NA	NA	NA	NA	NA	NA	NA	NA	No	NA	HPRC,HGSVC,1KG-ONT	No	NA	NA	NA	NA	NA	NA
chr1:118389107	chr1-118389107-allele1089796-2666	INS	2665	NA	0.0007564296520423601,0.0,0.0,0.002982107355864811,0.0010224948875255625	NA	NA	NA	NA	NA	NA	NA	NA	NA	NA	No	NA	HPRC,HGSVC,1KG-ONT	No	NA	NA	NA	NA	NA	NA
chr1:118389107	chr1-118389107-allele1089788-2664	INS	2663	NA	0.00832072617246596,0.001440922190201729,0.0,0.0,0.0	0.0129393	NA	NA	NA	NA	NA	NA	NA	NA	NA	No	NA	HPRC,HGSVC,1KG-ONT	No	NA	NA	NA	NA	NA	NA
chr1:118389107	chr1-118389107-allele1089785-2664	INS	2663	NA	0.01059001512859304,0.0,0.0,0.0,0.0	0.0193739	NA	NA	NA	NA	NA	NA	NA	NA	NA	No	NA	HPRC,HGSVC,1KG-ONT	No	NA	NA	NA	NA	NA	NA
chr1:118389107	chr1-118389107-allele1089784-2667	INS	2666	NA	0.007564296520423601,0.001440922190201729,0.006944444444444444,0.002982107355864811,0.014314928425357873	NA	NA	NA	NA	NA	NA	NA	NA	NA	NA	No	NA	HPRC,HGSVC,1KG-ONT	No	NA	NA	NA	NA	NA	NA
chr1:118389107	chr1-118389107-allele1089783-2664	INS	2663	NA	0.049167927382753406,0.018731988472622477,0.09523809523809523,0.027833001988071572,0.03783231083844581	NA	NA	NA	NA	NA	NA	NA	NA	NA	NA	No	NA	HPRC,HGSVC,1KG-ONT	No	NA	NA	NA	NA	NA	NA
chr1:118389107	chr1-118389107-allele1089789-2664	INS	2663	NA	0.00529500756429652,0.0,0.0,0.0,0.0	0.00947665	NA	NA	NA	NA	NA	NA	NA	NA	NA	No	NA	HPRC,HGSVC,1KG-ONT	No	NA	NA	NA	NA	NA	NA
chr1:118389107	chr1-118389107-allele1089791-2666	INS	2665	NA	0.0,0.001440922190201729,0.0,0.011928429423459244,0.005112474437627812	0.00281286	NA	NA	NA	NA	NA	NA	NA	NA	NA	No	NA	HPRC,HGSVC,1KG-ONT	No	NA	NA	NA	NA	NA	NA
chr1:118401300	chr1-118401300-allele1089891-1	DEL	184	NA	0.023449319213313162,0.007204610951008645,0.000992063492063492,0.0,0.0	0.0313494	NA	NA	NA	NA	NA	NA	NA	NA	NA	No	NA	1KG-ONT	Yes	NA	NA	NA	NA	NA	NA
chr1:118401346	chr1-118401346-allele1089898-1	DEL	56	NA	0.0037821482602118004,0.001440922190201729,0.006944444444444444,0.0009940357852882703,0.007157464212678937	NA	NA	NA	NA	NA	NA	NA	NA	NA	NA	No	NA	HPRC,HGSVC	Yes	NA	NA	NA	NA	NA	NA
chr1:118401348	chr1-118401348-allele1089900-1	DEL	81	NA	0.19213313161875945,0.021613832853025938,0.06547619047619048,0.018886679920477135,0.04805725971370143	0.14309	NA	NA	NA	NA	NA	NA	NA	NA	NA	No	NA	HPRC,HGSVC,1KG-ONT	Yes	NA	NA	NA	NA	NA	NA
chr1:118401374	chr1-118401374-allele1089905-1	DEL	107	NA	0.01664145234493192,0.03170028818443804,0.03670634920634921,0.06858846918489066,0.02556237218813906	0.00856844	NA	NA	NA	NA	NA	NA	NA	NA	NA	No	NA	HPRC,HGSVC,1KG-ONT	Yes	NA	NA	NA	NA	NA	NA
chr1:118401382	chr1-118401382-allele1089907-1	DEL	52	NA	0.3237518910741301,0.25504322766570603,0.18353174603174602,0.3230616302186879,0.2965235173824131	0.00795027	NA	NA	NA	NA	NA	NA	NA	NA	NA	No	NA	HPRC,HGSVC	Yes	NA	NA	NA	NA	NA	NA
chr1:118401392	chr1-118401392-allele1089909-1	DEL	53	NA	0.06202723146747353,0.10951008645533142,0.03373015873015873,0.16500994035785288,0.1114519427402863	0.0100211	NA	NA	NA	NA	NA	NA	NA	NA	NA	No	NA	HPRC,HGSVC	Yes	NA	NA	NA	NA	NA	NA
chr1:118401393	chr1-118401393-allele1089910-1	DEL	93	NA	0.009833585476550681,0.0,0.0,0.0,0.0	0.0179657	NA	NA	NA	NA	NA	NA	NA	NA	NA	No	NA	HPRC,HGSVC,1KG-ONT	Yes	NA	NA	NA	NA	NA	NA
chr1:118401399	chr1-118401399-allele1089912-1	DEL	76	NA	0.01739788199697428,0.0,0.000992063492063492,0.007952286282306162,0.0	0.016868	NA	NA	NA	NA	NA	NA	NA	NA	NA	No	NA	HPRC,HGSVC,1KG-ONT	Yes	NA	NA	NA	NA	NA	NA
chr1:118401460	chr1-118401460-allele1089922-1	DEL	60	NA	0.0030257186081694403,0.0,0.0,0.0,0.0	0.00520636	NA	NA	NA	NA	NA	NA	NA	NA	NA	No	NA	HPRC,HGSVC,1KG-ONT	Yes	NA	NA	NA	NA	NA	NA
chr1:118401474	chr1-118401474-allele1089924-1	DEL	52	NA	0.0,0.002881844380403458,0.0,0.0,0.00408997955010225	0.000593574	NA	NA	NA	NA	NA	NA	NA	NA	NA	No	NA	HPRC,HGSVC	No	NA	NA	NA	NA	NA	NA
chr1:118447174	chr1-118447174-allele1090285-1	DEL	544	NA	0.13918305597579425,0.011527377521613832,0.0,0.0009940357852882703,0.0	0.218215	NA	NA	NA	NA	NA	NA	NA	NA	NA	No	NA	HPRC,HGSVC,1KG-ONT	Yes	NA	NA	NA	NA	NA	NA
chr1:118475836	chr1-118475836-allele1090557-1	DEL	119	NA	0.058245083207261725,0.005763688760806916,0.0,0.002982107355864811,0.0	0.0904277	NA	NA	NA	NA	NA	NA	NA	NA	NA	No	NA	HPRC,HGSVC,1KG-ONT	Yes	NA	NA	NA	NA	NA	NA
chr1:118538068	chr1-118538068-allele1091123-310	INS	309	NA	0.0,0.01440922190201729,0.0,0.0,0.0	0.00133282	NA	NA	NA	NA	NA	NA	NA	NA	NA	No	NA	HPRC,HGSVC,1KG-ONT	Yes	NA	NA	NA	NA	NA	NA
chr1:118538068	chr1-118538068-allele1091122-328	INS	327	NA	0.006051437216338881,0.002881844380403458,0.000992063492063492,0.0009940357852882703,0.0	0.0045482	NA	NA	NA	NA	NA	NA	NA	NA	NA	No	NA	HPRC,HGSVC,1KG-ONT	Yes	NA	NA	NA	NA	NA	NA
chr1:118538068	chr1-118538068-allele1091117-323	INS	322	NA	0.0007564296520423601,0.020172910662824207,0.015873015873015872,0.018886679920477135,0.022494887525562373	0.0114837	NA	NA	NA	NA	NA	NA	NA	NA	NA	No	NA	HPRC,HGSVC,1KG-ONT	Yes	NA	NA	NA	NA	NA	NA
chr1:118538068	chr1-118538068-allele1091118-325	INS	324	NA	0.0015128593040847202,0.0,0.0,0.017892644135188866,0.009202453987730062	0.00241964	NA	NA	NA	NA	NA	NA	NA	NA	NA	No	NA	HPRC,HGSVC,1KG-ONT	Yes	NA	NA	NA	NA	NA	NA
chr1:118538068	chr1-118538068-allele1091116-345	INS	344	NA	0.007564296520423601,0.0,0.0,0.0009940357852882703,0.0	0.0115415	NA	NA	NA	NA	NA	NA	NA	NA	NA	No	NA	HPRC,HGSVC,1KG-ONT	Yes	NA	NA	NA	NA	NA	NA
chr1:118538068	chr1-118538068-allele1091119-322	INS	321	NA	0.0,0.0,0.0,0.0,0.00408997955010225	0.000224143	NA	NA	NA	NA	NA	NA	NA	NA	NA	No	NA	HPRC,HGSVC,1KG-ONT	Yes	NA	NA	NA	NA	NA	NA
chr1:118538068	chr1-118538068-allele1091121-316	INS	315	NA	0.0022692889561270802,0.001440922190201729,0.0,0.0,0.0	0.0019853	NA	NA	NA	NA	NA	NA	NA	NA	NA	No	NA	HPRC,HGSVC,1KG-ONT	Yes	NA	NA	NA	NA	NA	NA
chr1:118538068	chr1-118538068-allele1091115-324	INS	323	0.787984	0.06505295007564296,0.23919308357348704,0.10317460317460317,0.3717693836978131,0.2719836400817996	0.0970817	NA	NA	NA	NA	NA	NA	NA	NA	NA	No	NA	HPRC,HGSVC,1KG-ONT	Yes	NA	Facial morphology (multitrait analysis)(RNA5SP56 - PSMC1P12, rs1146311, 6E-10, 0.5641586583997239),Orbital telorism(RNA5SP56 - PSMC1P12, rs12128952, 1E-8, 0.5146129075607218)	Acquired deformity of foot(3.48%, 1.13%, 3.15, [1.13;8.78], 0.035263),Anxiety disorder(23.91%, 16.83%, 1.55, [1.07;2.25], 0.022673),Chronic maxillary sinusitis(3.48%, 1.29%, 2.75, [1.02;7.41], 0.047581),Degeneration of lumbosacral intervertebral disc(4.35%, 1.46%, 3.08, [1.23;7.67], 0.017378),Erythema of skin(4.78%, 1.62%, 3.05, [1.28;7.29], 0.012528),Intervertebral disc prolapse(3.91%, 1.46%, 2.76, [1.08;7.03], 0.034109),Pleural effusion(6.96%, 2.75%, 2.64, [1.31;5.32], 0.008322),Polyp of nasal cavity and/or nasal sinus(2.61%, 0.65%, 4.11, [1.15;14.71], 0.02857),Psychophysiologic insomnia(4.35%, 1.29%, 3.47, [1.35;8.89], 0.012492),Rectal polyp(4.35%, 1.62%, 2.76, [1.14;6.73], 0.03738),Sarcoidosis(3.48%, 1.13%, 3.15, [1.13;8.78], 0.035263),Senile hyperkeratosis(2.17%, 5.83%, 0.36, [0.14;0.93], 0.029677),Trichomonal vulvovaginitis(1.18%, 4.94%, 0.23, [0.05;0.99], 0.034395)	NA	NA	NA
chr1:118538068	chr1-118538068-allele1091120-326	INS	325	NA	0.0015128593040847202,0.008645533141210375,0.010912698412698412,0.009940357852882704,0.014314928425357873	0.00487745	NA	NA	NA	NA	NA	NA	NA	NA	NA	No	NA	HPRC,HGSVC,1KG-ONT	Yes	NA	NA	NA	NA	NA	NA
chr1:118613482	chr1-118613482-allele1091971-304	INS	303	NA	0.0,0.002881844380403458,0.0,0.008946322067594433,0.0	0.00133056	NA	NA	NA	NA	NA	NA	NA	NA	NA	No	NA	HGSVC,1KG-ONT	Yes	NA	NA	NA	NA	NA	NA
chr1:118731590	chr1-118731590-allele1093054-1	DEL	56	0.878655	0.08850226928895613,0.07204610951008646,0.11210317460317461,0.11332007952286283,0.0736196319018405	NA	NA	NA	NA	NA	NA	NA	NA	NA	NA	No	NA	HPRC,HGSVC,1KG-ONT	Yes	NA	Heel bone mineral density(PSMC1P12 - TBX15, rs12047028, 6E-26, 0.5682095812865804),Birth weight(PSMC1P12 - TBX15, rs12039075, 1E-10, 0.6756036207146592),Height(PSMC1P12 - TBX15, rs2712252, 2E-84, 0.5132724585776446)	Bipolar I disorder(4.35%, 0.85%, 5.33, [1.69;16.79], 0.006619),Cellulitis and abscess of lower leg(5.07%, 1.69%, 3.11, [1.2;8.04], 0.023477),Cervical spondylosis without myelopathy(2.90%, 7.75%, 0.36, [0.13;1.0], 0.043133),Degeneration of cervical intervertebral disc(1.45%, 5.49%, 0.25, [0.06;1.06], 0.048427),Dysfunction of eustachian tube(3.62%, 1.13%, 3.3, [1.06;10.24], 0.045422),Infection by Trichomonas(4.35%, 1.13%, 3.99, [1.36;11.68], 0.016202),Migraine without aura(1.45%, 5.63%, 0.25, [0.06;1.03], 0.032948),Onychomycosis due to dermatophyte(3.62%, 11.13%, 0.3, [0.12;0.76], 0.004756),Polyneuropathy(2.90%, 7.61%, 0.36, [0.13;1.02], 0.043173),Secondary erectile dysfunction(29.41%, 11.96%, 3.07, [1.3;7.26], 0.015207)	NA	NA	NA
chr1:118784354	chr1-118784354-allele1093452-1	DEL	56	NA	0.03328290468986384,0.16570605187319884,0.1488095238095238,0.08548707753479125,0.05112474437627812	0.033964	NA	NA	NA	NA	NA	NA	NA	NA	NA	No	NA	HPRC,HGSVC,1KG-ONT	No	NA	NA	NA	NA	NA	NA
chr1:118784370	chr1-118784370-allele1093464-1	DEL	53	NA	0.0022692889561270802,0.02881844380403458,0.00992063492063492,0.0,0.002044989775051125	0.00241913	NA	NA	NA	NA	NA	NA	NA	NA	NA	No	NA	HPRC,HGSVC,1KG-ONT	No	NA	NA	NA	NA	NA	NA
chr1:118784371	chr1-118784371-allele1093465-1	DEL	50	NA	0.06580937972768533,0.002881844380403458,0.0,0.002982107355864811,0.0	0.107165	NA	NA	NA	NA	NA	NA	NA	NA	NA	No	NA	HPRC,HGSVC,1KG-ONT	No	NA	NA	NA	NA	NA	NA
chr1:118804658	chr1-118804658-allele1093643-346	INS	345	NA	0.00529500756429652,0.0,0.0,0.0,0.0	0.00947665	NA	NA	NA	NA	NA	NA	NA	NA	NA	No	NA	1KG-ONT	Yes	NA	NA	NA	NA	NA	NA
chr1:118860620	chr1-118860620-allele1094388-1	DEL	93	NA	0.0015128593040847202,0.0,0.0,0.0,0.0	0.00234988	NA	NA	NA	NA	NA	NA	NA	NA	NA	No	NA	No	Yes	NA	NA	NA	NA	NA	NA
chr1:118893505	chr1-118893505-allele1094780-74	INS	73	NA	0.024962178517397883,0.004322766570605188,0.0,0.0,0.0	0.0393529	TBX15(0.99587, 0.471)	TBX15(0.99587, 0.471)	NA	NA	NA	NA	NA	NA	NA	No	NA	No	Yes	NA	NA	NA	NA	NA	NA
chr1:118939575	chr1-118939575-allele1095158-1	DEL	1421	NA	0.030257186081694403,0.005763688760806916,0.0,0.0009940357852882703,0.0	0.0450744	TBX15(0.99587, 0.471)	TBX15(0.99587, 0.471)	NA	NA	NA	NA	NA	NA	NA	No	NA	HPRC,HGSVC,1KG-ONT	Yes	NA	NA	NA	NA	NA	NA
chr1:119010728	chr1-119010728-allele1095727-1079	INS	1078	0.982403	0.01059001512859304,0.45244956772334294,0.4791666666666667,0.19483101391650098,0.12065439672801637	0.210955	NA	NA	NA	NA	NA	NA	NA	NA	NA	No	NA	HPRC,HGSVC,1KG-ONT	Yes	NA	Waist circumference adjusted for body mass index(TBX15, rs6669234, 2E-9, 0.6021630542886408),Height(TBX15, rs946210, 1E-42, 0.6622737205253861),Lung function (forced vital capacity)(TBX15, rs946210, 3E-9, 0.6622737205253861),Waist-hip index(TBX15, rs12035818, 1E-9, 0.8545027517635789),Waist-to-hip ratio adjusted for BMI(TBX15, rs12035818, 3E-9, 0.8545027517635789),Achondroplasia-like facial shape score(TBX15 - WARS2, rs1122347, 1E-17, 0.8580033191604146),Achondroplasia-like facial shape score(TBX15 - WARS2, rs1122347, 3E-18, 0.8580033191604146),A body shape index(TBX15 - WARS2, rs2361265, 7E-13, 0.868663976678597),Waist circumference adjusted for body mass index(TBX15 - WARS2, rs2361265, 5E-15, 0.868663976678597),Waist-to-hip ratio adjusted for BMI(TBX15 - WARS2, rs1886916, 4E-12, 0.879144071446118),Eye morphology(TBX15 - WARS2, rs12033305, 6E-9, 0.9853680318782385),A body shape index(TBX15 - WARS2, rs188264330, 3E-19, 0.6205687909414407),Waist circumference adjusted for body mass index(TBX15 - WARS2, rs188264330, 2E-11, 0.6205687909414407),Waist circumference adjusted for body mass index(TBX15 - WARS2, rs188264330, 3E-23, 0.6205687909414407),Waist-hip index(TBX15 - WARS2, rs188264330, 2E-21, 0.6205687909414407),Waist-hip index(TBX15 - WARS2, rs188264330, 5E-16, 0.6205687909414407),Waist-to-hip ratio adjusted for BMI(TBX15 - WARS2, rs188264330, 1E-15, 0.6205687909414407),Waist-to-hip ratio adjusted for BMI(TBX15 - WARS2, rs188264330, 4E-20, 0.6205687909414407),Facial morphology (lip thickness ratio 1)(WARS2, rs3790553, 2E-9, 0.6311624617724619),Facial morphology (lip thickness ratio 2)(WARS2, rs3790553, 8E-10, 0.6311624617724619),Male-pattern baldness(WARS2, rs3790553, 4E-19, 0.6311624617724619)	Acute exacerbation of chronic obstructive pulmonary disease(5.56%, 1.42%, 4.09, [1.27;13.19], 0.031789),Chronic nonalcoholic liver disease(6.94%, 2.45%, 2.97, [1.08;8.22], 0.045472),Chronic rhinitis(15.28%, 6.06%, 2.8, [1.38;5.67], 0.006713),Cortical senile cataract(5.56%, 1.03%, 5.65, [1.66;19.24], 0.014023),Degeneration of lumbar intervertebral disc(12.50%, 4.90%, 2.77, [1.28;6.0], 0.013424),Degeneration of lumbosacral intervertebral disc(6.94%, 1.80%, 4.06, [1.42;11.62], 0.017392),Degeneration of thoracic intervertebral disc(5.56%, 1.29%, 4.51, [1.38;14.75], 0.024881),Esophagitis(6.94%, 1.93%, 3.79, [1.34;10.74], 0.021681),Herpes simplex without complication(6.94%, 1.93%, 3.79, [1.34;10.74], 0.021681),Hypertensive heart disease without congestive heart failure(6.94%, 1.16%, 6.36, [2.07;19.52], 0.004198),Myopia(18.06%, 9.79%, 2.03, [1.06;3.87], 0.041702),Root caries(4.17%, 0.90%, 4.78, [1.21;18.89], 0.045626),Scar conditions and fibrosis of skin(8.33%, 2.96%, 2.98, [1.17;7.57], 0.029906),Scoliosis deformity of spine(6.94%, 1.68%, 4.38, [1.52;12.66], 0.013708),Uterine leiomyoma(7.55%, 18.72%, 0.36, [0.13;1.0], 0.039527)	NA	NA	NA
chr1:119016148	chr1-119016148-allele1095764-1	DEL	319	0.992017	0.01059001512859304,0.4510086455331412,0.46924603174603174,0.19383697813121273,0.11758691206543967	0.207551	NA	NA	NA	NA	NA	NA	NA	NA	NA	No	NA	HPRC,HGSVC,1KG-ONT	Yes	NA	Waist circumference adjusted for body mass index(TBX15, rs6669234, 2E-9, 0.5928602782946426),Height(TBX15, rs946210, 1E-42, 0.6521255692316515),Lung function (forced vital capacity)(TBX15, rs946210, 3E-9, 0.6521255692316515),Waist-hip index(TBX15, rs12035818, 1E-9, 0.8362608856722659),Waist-to-hip ratio adjusted for BMI(TBX15, rs12035818, 3E-9, 0.8362608856722659),Achondroplasia-like facial shape score(TBX15 - WARS2, rs1122347, 1E-17, 0.8398080383911559),Achondroplasia-like facial shape score(TBX15 - WARS2, rs1122347, 3E-18, 0.8398080383911559),A body shape index(TBX15 - WARS2, rs2361265, 7E-13, 0.8523897111870578),Waist circumference adjusted for body mass index(TBX15 - WARS2, rs2361265, 5E-15, 0.8523897111870578),Waist-to-hip ratio adjusted for BMI(TBX15 - WARS2, rs1886916, 4E-12, 0.8628387458194957),Eye morphology(TBX15 - WARS2, rs12033305, 6E-9, 0.9934969881992506),A body shape index(TBX15 - WARS2, rs188264330, 3E-19, 0.6181389933417134),Waist circumference adjusted for body mass index(TBX15 - WARS2, rs188264330, 2E-11, 0.6181389933417134),Waist circumference adjusted for body mass index(TBX15 - WARS2, rs188264330, 3E-23, 0.6181389933417134),Waist-hip index(TBX15 - WARS2, rs188264330, 2E-21, 0.6181389933417134),Waist-hip index(TBX15 - WARS2, rs188264330, 5E-16, 0.6181389933417134),Waist-to-hip ratio adjusted for BMI(TBX15 - WARS2, rs188264330, 1E-15, 0.6181389933417134),Waist-to-hip ratio adjusted for BMI(TBX15 - WARS2, rs188264330, 4E-20, 0.6181389933417134),Facial morphology (lip thickness ratio 1)(WARS2, rs3790553, 2E-9, 0.6483271151966149),Facial morphology (lip thickness ratio 2)(WARS2, rs3790553, 8E-10, 0.6483271151966149),Male-pattern baldness(WARS2, rs3790553, 4E-19, 0.6483271151966149)	Chronic nonalcoholic liver disease(6.94%, 2.45%, 2.97, [1.08;8.22], 0.045472),Chronic rhinitis(16.67%, 5.93%, 3.17, [1.6;6.31], 0.002097),Degeneration of lumbar intervertebral disc(12.50%, 4.90%, 2.77, [1.28;6.0], 0.013424),Degeneration of lumbosacral intervertebral disc(6.94%, 1.80%, 4.06, [1.42;11.62], 0.017392),Degeneration of thoracic intervertebral disc(5.56%, 1.29%, 4.51, [1.38;14.75], 0.024881),Deviated nasal septum(6.94%, 2.45%, 2.97, [1.08;8.22], 0.045472),Esophagitis(6.94%, 1.93%, 3.79, [1.34;10.74], 0.021681),Hemorrhage of rectum and anus(13.89%, 6.31%, 2.39, [1.16;4.96], 0.025867),Hypertensive heart disease without congestive heart failure(6.94%, 1.16%, 6.36, [2.07;19.52], 0.004198),Root caries(4.17%, 0.90%, 4.78, [1.21;18.89], 0.045626),Scoliosis deformity of spine(6.94%, 1.68%, 4.38, [1.52;12.66], 0.013708),Uterine leiomyoma(7.55%, 18.72%, 0.36, [0.13;1.0], 0.039527)	NA	NA	NA
chr1:119064868	chr1-119064868-allele1096241-335	INS	334	NA	0.029500756429652043,0.004322766570605188,0.0,0.0,0.0	0.0475304	WARS2(1.9685e-08, 1.098)	NA	NA	NA	NA	NA	NA	NA	NA	No	NA	HPRC,1KG-ONT	Yes	NA	NA	NA	NA	NA	NA
chr1:119161524	chr1-119161524-allele1096771-1	DEL	94	NA	0.009077155824508321,0.001440922190201729,0.0,0.0,0.0	0.0143383	NA	NA	NA	NA	NA	NA	NA	NA	NA	No	NA	HPRC	Yes	NA	NA	NA	NA	NA	NA
chr1:119200423	chr1-119200423-allele1097141-53	INS	52	NA	0.0045385779122541605,0.001440922190201729,0.010912698412698412,0.0,0.009202453987730062	NA	NA	NA	NA	NA	NA	NA	NA	NA	NA	No	NA	HPRC,HGSVC,1KG-ONT	Yes	NA	NA	NA	NA	NA	NA
chr1:119200423	chr1-119200423-allele1097142-61	INS	60	NA	0.0022692889561270802,0.0,0.0,0.0,0.0	0.00377908	NA	NA	NA	NA	NA	NA	NA	NA	NA	No	NA	HPRC,HGSVC,1KG-ONT	Yes	NA	NA	NA	NA	NA	NA
chr1:119200438	chr1-119200438-allele1097146-69	INS	68	NA	0.0,0.0,0.001984126984126984,0.0,0.0	NA	NA	NA	NA	NA	NA	NA	NA	NA	NA	No	NA	HPRC,HGSVC,1KG-ONT	Yes	NA	NA	NA	NA	NA	NA
chr1:119264332	chr1-119264332-allele1097701-57	INS	56	NA	0.009077155824508321,0.001440922190201729,0.0,0.0,0.0	0.0143383	NA	NA	NA	NA	NA	NA	NA	NA	NA	No	NA	HPRC,HGSVC	Yes	NA	NA	NA	NA	NA	NA
chr1:119264342	chr1-119264342-allele1097702-65	INS	64	NA	0.0007564296520423601,0.0,0.0,0.0,0.0	0.000918741	NA	NA	NA	NA	NA	NA	NA	NA	NA	No	NA	HPRC,HGSVC	Yes	NA	NA	NA	NA	NA	NA
chr1:119264352	chr1-119264352-allele1097705-54	INS	53	NA	0.0007564296520423601,0.0,0.000992063492063492,0.0,0.0	NA	NA	NA	NA	NA	NA	NA	NA	NA	NA	No	NA	HPRC,HGSVC	Yes	NA	NA	NA	NA	NA	NA
chr1:119264377	chr1-119264377-allele1097719-1	DEL	241	NA	0.0015128593040847202,0.0,0.0,0.0,0.0	0.00234988	NA	NA	NA	NA	NA	NA	NA	NA	NA	No	NA	No	Yes	NA	NA	NA	NA	NA	NA
chr1:119264401	chr1-119264401-allele1097720-1	DEL	255	NA	0.0030257186081694403,0.0,0.0,0.0,0.0	0.00520636	NA	NA	NA	NA	NA	NA	NA	NA	NA	No	NA	No	Yes	NA	NA	NA	NA	NA	NA
chr1:119264614	chr1-119264614-allele1097728-169	INS	168	NA	0.00529500756429652,0.024495677233429394,0.003968253968253968,0.06461232604373758,0.023517382413087935	0.0124198	NA	NA	NA	NA	NA	NA	NA	NA	NA	No	NA	HPRC,HGSVC,1KG-ONT	No	NA	NA	NA	NA	NA	NA
chr1:119264614	chr1-119264614-allele1097734-119	INS	118	NA	0.0,0.008645533141210375,0.003968253968253968,0.0,0.003067484662576687	0.00188759	NA	NA	NA	NA	NA	NA	NA	NA	NA	No	NA	HPRC,HGSVC,1KG-ONT	No	NA	NA	NA	NA	NA	NA
chr1:119264614	chr1-119264614-allele1097725-97	INS	96	NA	0.06202723146747353,0.023054755043227664,0.011904761904761904,0.02186878727634195,0.02044989775051125	0.0303858	NA	NA	NA	NA	NA	NA	NA	NA	NA	No	NA	HPRC,HGSVC,1KG-ONT	No	NA	NA	NA	NA	NA	NA
chr1:119264614	chr1-119264614-allele1097726-121	INS	120	NA	0.05068078668683813,0.027377521613832854,0.005952380952380952,0.032803180914512925,0.019427402862985686	0.0152358	NA	NA	NA	NA	NA	NA	NA	NA	NA	No	NA	HPRC,HGSVC,1KG-ONT	No	NA	NA	NA	NA	NA	NA
chr1:119264614	chr1-119264614-allele1097724-73	INS	72	NA	0.0226928895612708,0.01729106628242075,0.002976190476190476,0.014910536779324055,0.007157464212678937	0.00554154	NA	NA	NA	NA	NA	NA	NA	NA	NA	No	NA	HPRC,HGSVC	No	NA	NA	NA	NA	NA	NA
chr1:119264614	chr1-119264614-allele1097727-145	INS	144	NA	0.0,0.007204610951008645,0.000992063492063492,0.004970178926441352,0.0010224948875255625	0.00170264	NA	NA	NA	NA	NA	NA	NA	NA	NA	No	NA	HPRC,HGSVC,1KG-ONT	No	NA	NA	NA	NA	NA	NA
chr1:119264614	chr1-119264614-allele1097729-1	DEL	72	NA	0.00680786686838124,0.001440922190201729,0.00496031746031746,0.0,0.0	0.0039029	NA	NA	NA	NA	NA	NA	NA	NA	NA	No	NA	HPRC,HGSVC,1KG-ONT	No	NA	NA	NA	NA	NA	NA
chr1:119264655	chr1-119264655-allele1097737-1	DEL	52	NA	0.3426626323751891,0.207492795389049,0.15476190476190477,0.14214711729622267,0.3425357873210634	0.0448933	NA	NA	NA	NA	NA	NA	NA	NA	NA	No	NA	HPRC,HGSVC,1KG-ONT	No	NA	NA	NA	NA	NA	NA
chr1:119264702	chr1-119264702-allele1097743-95	INS	94	NA	0.0,0.002881844380403458,0.0,0.0019880715705765406,0.0010224948875255625	0.000408842	NA	NA	NA	NA	NA	NA	NA	NA	NA	No	NA	HPRC,HGSVC,1KG-ONT	No	NA	NA	NA	NA	NA	NA
chr1:119264705	chr1-119264705-allele1097744-93	INS	92	NA	0.0,0.001440922190201729,0.0,0.0,0.0	NA	NA	NA	NA	NA	NA	NA	NA	NA	NA	No	NA	HPRC,HGSVC,1KG-ONT	No	NA	NA	NA	NA	NA	NA
chr1:119264726	chr1-119264726-allele1097745-91	INS	90	NA	0.0,0.001440922190201729,0.0,0.0,0.0	NA	NA	NA	NA	NA	NA	NA	NA	NA	NA	No	NA	HPRC,HGSVC,1KG-ONT	No	NA	NA	NA	NA	NA	NA
chr1:119320239	chr1-119320239-allele1098258-157	INS	156	NA	0.1043872919818457,0.007204610951008645,0.0,0.0009940357852882703,0.0	0.169075	NA	NA	NA	NA	NA	NA	NA	NA	NA	No	NA	HPRC,HGSVC,1KG-ONT	Yes	NA	NA	NA	NA	NA	NA
chr1:119320293	chr1-119320293-allele1098269-169	INS	168	NA	0.0022692889561270802,0.0,0.0,0.0,0.0	0.00377908	NA	NA	NA	NA	NA	NA	NA	NA	NA	No	NA	HPRC,HGSVC,1KG-ONT	No	NA	NA	NA	NA	NA	NA
chr1:119373452	chr1-119373452-allele1098764-54	INS	53	NA	0.0015128593040847202,0.0,0.0,0.0019880715705765406,0.0	7.61513e-05	HAO2(2.4248e-10, 1.33)	NA	NA	NA	NA	NA	NA	NA	NA	No	NA	1KG-ONT	Yes	NA	NA	NA	NA	NA	NA
chr1:119389137	chr1-119389137-allele1098942-77	INS	76	NA	0.0015128593040847202,0.010086455331412104,0.001984126984126984,0.006958250497017893,0.003067484662576687	0.00107567	HAO2(2.4248e-10, 1.33)	NA	NA	NA	NA	NA	NA	NA	NA	No	NA	HPRC,HGSVC,1KG-ONT	No	NA	NA	NA	NA	NA	NA
chr1:119389137	chr1-119389137-allele1098891-67	INS	66	NA	0.01361573373676248,0.0,0.003968253968253968,0.0,0.0	0.0172577	HAO2(2.4248e-10, 1.33)	NA	NA	NA	NA	NA	NA	NA	NA	No	NA	HPRC,HGSVC,1KG-ONT	No	NA	NA	NA	NA	NA	NA
chr1:119389137	chr1-119389137-allele1098932-83	INS	82	NA	0.007564296520423601,0.0,0.0,0.0,0.0	0.0137297	HAO2(2.4248e-10, 1.33)	NA	NA	NA	NA	NA	NA	NA	NA	No	NA	HPRC,HGSVC	No	NA	NA	NA	NA	NA	NA
chr1:119389137	chr1-119389137-allele1098890-59	INS	58	NA	0.0015128593040847202,0.0,0.0,0.0009940357852882703,0.0	0.00077342	HAO2(2.4248e-10, 1.33)	NA	NA	NA	NA	NA	NA	NA	NA	No	NA	HPRC,HGSVC,1KG-ONT	No	NA	NA	NA	NA	NA	NA
chr1:119389137	chr1-119389137-allele1098943-103	INS	102	NA	0.00680786686838124,0.0,0.0,0.0,0.0	0.0123139	HAO2(2.4248e-10, 1.33)	NA	NA	NA	NA	NA	NA	NA	NA	No	NA	HPRC,HGSVC	No	NA	NA	NA	NA	NA	NA
chr1:119389137	chr1-119389137-allele1098927-89	INS	88	NA	0.014372163388804841,0.001440922190201729,0.00992063492063492,0.0,0.0	0.0103152	HAO2(2.4248e-10, 1.33)	NA	NA	NA	NA	NA	NA	NA	NA	No	NA	HPRC,HGSVC	No	NA	NA	NA	NA	NA	NA
chr1:119389137	chr1-119389137-allele1098926-65	INS	64	NA	0.0416036308623298,0.002881844380403458,0.001984126984126984,0.010934393638170975,0.005112474437627812	0.0427055	HAO2(2.4248e-10, 1.33)	NA	NA	NA	NA	NA	NA	NA	NA	No	NA	HPRC,HGSVC,1KG-ONT	No	NA	NA	NA	NA	NA	NA
chr1:119389137	chr1-119389137-allele1098939-81	INS	80	NA	0.00832072617246596,0.004322766570605188,0.0,0.0,0.0	0.00954065	HAO2(2.4248e-10, 1.33)	NA	NA	NA	NA	NA	NA	NA	NA	No	NA	HPRC,HGSVC	No	NA	NA	NA	NA	NA	NA
chr1:119389137	chr1-119389137-allele1098937-93	INS	92	NA	0.0015128593040847202,0.023054755043227664,0.018849206349206348,0.02485089463220676,0.010224948875255624	0.0101096	HAO2(2.4248e-10, 1.33)	NA	NA	NA	NA	NA	NA	NA	NA	No	NA	HPRC,HGSVC	No	NA	NA	NA	NA	NA	NA
chr1:119389137	chr1-119389137-allele1098931-81	INS	80	NA	0.014372163388804841,0.0,0.0,0.0,0.0010224948875255625	0.0240751	HAO2(2.4248e-10, 1.33)	NA	NA	NA	NA	NA	NA	NA	NA	No	NA	HPRC,HGSVC	No	NA	NA	NA	NA	NA	NA
chr1:119389137	chr1-119389137-allele1098889-55	INS	54	NA	0.0037821482602118004,0.0,0.0,0.0,0.0	0.00663171	HAO2(2.4248e-10, 1.33)	NA	NA	NA	NA	NA	NA	NA	NA	No	NA	HPRC,HGSVC,1KG-ONT	No	NA	NA	NA	NA	NA	NA
chr1:119389137	chr1-119389137-allele1098895-91	INS	90	NA	0.009833585476550681,0.14265129682997119,0.04265873015873016,0.10139165009940358,0.03169734151329243	0.0372938	HAO2(2.4248e-10, 1.33)	NA	NA	NA	NA	NA	NA	NA	NA	No	NA	HPRC,HGSVC	No	NA	NA	NA	NA	NA	NA
chr1:119389137	chr1-119389137-allele1098924-51	INS	50	NA	0.00680786686838124,0.001440922190201729,0.0,0.0,0.0	0.0101459	HAO2(2.4248e-10, 1.33)	NA	NA	NA	NA	NA	NA	NA	NA	No	NA	HPRC,HGSVC,1KG-ONT	No	NA	NA	NA	NA	NA	NA
chr1:119389137	chr1-119389137-allele1098908-61	INS	60	NA	0.0045385779122541605,0.0,0.0,0.0,0.0	0.00805514	HAO2(2.4248e-10, 1.33)	NA	NA	NA	NA	NA	NA	NA	NA	No	NA	HPRC,HGSVC,1KG-ONT	No	NA	NA	NA	NA	NA	NA
chr1:119389137	chr1-119389137-allele1098912-63	INS	62	NA	0.0015128593040847202,0.0,0.0,0.0,0.0081799591002045	NA	HAO2(2.4248e-10, 1.33)	NA	NA	NA	NA	NA	NA	NA	NA	No	NA	HPRC,HGSVC,1KG-ONT	No	NA	NA	NA	NA	NA	NA
chr1:119389137	chr1-119389137-allele1098887-73	INS	72	NA	0.0,0.001440922190201729,0.000992063492063492,0.0,0.0	NA	HAO2(2.4248e-10, 1.33)	NA	NA	NA	NA	NA	NA	NA	NA	No	NA	HPRC,HGSVC,1KG-ONT	No	NA	NA	NA	NA	NA	NA
chr1:119389137	chr1-119389137-allele1098929-65	INS	64	NA	0.00529500756429652,0.002881844380403458,0.0,0.0009940357852882703,0.002044989775051125	0.00272776	HAO2(2.4248e-10, 1.33)	NA	NA	NA	NA	NA	NA	NA	NA	No	NA	HPRC,HGSVC,1KG-ONT	No	NA	NA	NA	NA	NA	NA
chr1:119389137	chr1-119389137-allele1098893-77	INS	76	NA	0.0416036308623298,0.03314121037463977,0.022817460317460316,0.042743538767395624,0.006134969325153374	0.00378514	HAO2(2.4248e-10, 1.33)	NA	NA	NA	NA	NA	NA	NA	NA	No	NA	HPRC,HGSVC,1KG-ONT	No	NA	NA	NA	NA	NA	NA
chr1:119389137	chr1-119389137-allele1098916-101	INS	100	NA	0.006051437216338881,0.0,0.0,0.0,0.0	0.0108963	HAO2(2.4248e-10, 1.33)	NA	NA	NA	NA	NA	NA	NA	NA	No	NA	HPRC,HGSVC	No	NA	NA	NA	NA	NA	NA
chr1:119389137	chr1-119389137-allele1098921-79	INS	78	NA	0.02042360060514372,0.01585014409221902,0.037698412698412696,0.002982107355864811,0.013292433537832311	NA	HAO2(2.4248e-10, 1.33)	NA	NA	NA	NA	NA	NA	NA	NA	No	NA	HPRC,HGSVC	No	NA	NA	NA	NA	NA	NA
chr1:119389137	chr1-119389137-allele1098905-93	INS	92	NA	0.0030257186081694403,0.0,0.013888888888888888,0.005964214711729622,0.003067484662576687	0.000451934	HAO2(2.4248e-10, 1.33)	NA	NA	NA	NA	NA	NA	NA	NA	No	NA	HPRC,HGSVC	No	NA	NA	NA	NA	NA	NA
chr1:119389137	chr1-119389137-allele1098930-81	INS	80	NA	0.0022692889561270802,0.0,0.0,0.0,0.0	0.00377908	HAO2(2.4248e-10, 1.33)	NA	NA	NA	NA	NA	NA	NA	NA	No	NA	HPRC,HGSVC	No	NA	NA	NA	NA	NA	NA
chr1:119389137	chr1-119389137-allele1098934-87	INS	86	NA	0.0015128593040847202,0.0,0.0,0.0009940357852882703,0.0	0.00077342	HAO2(2.4248e-10, 1.33)	NA	NA	NA	NA	NA	NA	NA	NA	No	NA	HPRC,HGSVC	No	NA	NA	NA	NA	NA	NA
chr1:119389137	chr1-119389137-allele1098888-83	INS	82	NA	0.0113464447806354,0.0,0.003968253968253968,0.004970178926441352,0.0	0.00772311	HAO2(2.4248e-10, 1.33)	NA	NA	NA	NA	NA	NA	NA	NA	No	NA	HPRC,HGSVC	No	NA	NA	NA	NA	NA	NA
chr1:119389137	chr1-119389137-allele1098922-77	INS	76	NA	0.012859304084720122,0.001440922190201729,0.0,0.0,0.0	0.021333	HAO2(2.4248e-10, 1.33)	NA	NA	NA	NA	NA	NA	NA	NA	No	NA	HPRC,HGSVC,1KG-ONT	No	NA	NA	NA	NA	NA	NA
chr1:119389137	chr1-119389137-allele1098941-51	INS	50	NA	0.0030257186081694403,0.0,0.0,0.0,0.0	0.00520636	HAO2(2.4248e-10, 1.33)	NA	NA	NA	NA	NA	NA	NA	NA	No	NA	HPRC,HGSVC,1KG-ONT	No	NA	NA	NA	NA	NA	NA
chr1:119389137	chr1-119389137-allele1098940-75	INS	74	NA	0.0045385779122541605,0.001440922190201729,0.0,0.0,0.0	0.00598883	HAO2(2.4248e-10, 1.33)	NA	NA	NA	NA	NA	NA	NA	NA	No	NA	HPRC,HGSVC,1KG-ONT	No	NA	NA	NA	NA	NA	NA
chr1:119389137	chr1-119389137-allele1098909-63	INS	62	NA	0.00529500756429652,0.002881844380403458,0.0,0.0009940357852882703,0.0010224948875255625	0.00342993	HAO2(2.4248e-10, 1.33)	NA	NA	NA	NA	NA	NA	NA	NA	No	NA	HPRC,HGSVC,1KG-ONT	No	NA	NA	NA	NA	NA	NA
chr1:119389137	chr1-119389137-allele1098925-93	INS	92	NA	0.0007564296520423601,0.001440922190201729,0.0,0.002982107355864811,0.0	NA	HAO2(2.4248e-10, 1.33)	NA	NA	NA	NA	NA	NA	NA	NA	No	NA	HPRC,HGSVC	No	NA	NA	NA	NA	NA	NA
chr1:119389137	chr1-119389137-allele1098914-135	INS	134	NA	0.0022692889561270802,0.0,0.0,0.0,0.0	0.00377908	HAO2(2.4248e-10, 1.33)	NA	NA	NA	NA	NA	NA	NA	NA	No	NA	HPRC,HGSVC	No	NA	NA	NA	NA	NA	NA
chr1:119389137	chr1-119389137-allele1098933-71	INS	70	NA	0.0022692889561270802,0.0,0.0,0.0,0.0	0.00377908	HAO2(2.4248e-10, 1.33)	NA	NA	NA	NA	NA	NA	NA	NA	No	NA	HPRC,HGSVC,1KG-ONT	No	NA	NA	NA	NA	NA	NA
chr1:119389137	chr1-119389137-allele1098900-113	INS	112	NA	0.006051437216338881,0.001440922190201729,0.0,0.0,0.0	0.00875367	HAO2(2.4248e-10, 1.33)	NA	NA	NA	NA	NA	NA	NA	NA	No	NA	HPRC,HGSVC	No	NA	NA	NA	NA	NA	NA
chr1:119389137	chr1-119389137-allele1098920-89	INS	88	NA	0.0,0.002881844380403458,0.0,0.002982107355864811,0.0	0.000203029	HAO2(2.4248e-10, 1.33)	NA	NA	NA	NA	NA	NA	NA	NA	No	NA	HPRC,HGSVC	No	NA	NA	NA	NA	NA	NA
chr1:119389137	chr1-119389137-allele1098903-71	INS	70	NA	0.009833585476550681,0.007204610951008645,0.0,0.002982107355864811,0.0010224948875255625	0.0056691	HAO2(2.4248e-10, 1.33)	NA	NA	NA	NA	NA	NA	NA	NA	No	NA	HPRC,HGSVC,1KG-ONT	No	NA	NA	NA	NA	NA	NA
chr1:119389137	chr1-119389137-allele1098919-88	INS	87	NA	0.0030257186081694403,0.011527377521613832,0.000992063492063492,0.018886679920477135,0.003067484662576687	0.00157716	HAO2(2.4248e-10, 1.33)	NA	NA	NA	NA	NA	NA	NA	NA	No	NA	HPRC,HGSVC	No	NA	NA	NA	NA	NA	NA
chr1:119389137	chr1-119389137-allele1098886-107	INS	106	NA	0.01739788199697428,0.001440922190201729,0.0,0.0,0.0	0.0296959	HAO2(2.4248e-10, 1.33)	NA	NA	NA	NA	NA	NA	NA	NA	No	NA	HPRC,HGSVC	No	NA	NA	NA	NA	NA	NA
chr1:119389137	chr1-119389137-allele1098892-71	INS	70	NA	0.0007564296520423601,0.0,0.00496031746031746,0.0,0.0010224948875255625	NA	HAO2(2.4248e-10, 1.33)	NA	NA	NA	NA	NA	NA	NA	NA	No	NA	HPRC,HGSVC,1KG-ONT	No	NA	NA	NA	NA	NA	NA
chr1:119389137	chr1-119389137-allele1098928-81	INS	80	NA	0.0007564296520423601,0.011527377521613832,0.03968253968253968,0.02286282306163022,0.006134969325153374	0.0125909	HAO2(2.4248e-10, 1.33)	NA	NA	NA	NA	NA	NA	NA	NA	No	NA	HPRC,HGSVC	No	NA	NA	NA	NA	NA	NA
chr1:119389137	chr1-119389137-allele1098913-99	INS	98	NA	0.0,0.0,0.0,0.0,0.002044989775051125	NA	HAO2(2.4248e-10, 1.33)	NA	NA	NA	NA	NA	NA	NA	NA	No	NA	HPRC,HGSVC	No	NA	NA	NA	NA	NA	NA
chr1:119389137	chr1-119389137-allele1098906-77	INS	76	NA	0.0,0.0,0.011904761904761904,0.003976143141153081,0.028629856850715747	0.00756697	HAO2(2.4248e-10, 1.33)	NA	NA	NA	NA	NA	NA	NA	NA	No	NA	HPRC,HGSVC,1KG-ONT	No	NA	NA	NA	NA	NA	NA
chr1:119389137	chr1-119389137-allele1098910-67	INS	66	NA	0.0,0.002881844380403458,0.0,0.0019880715705765406,0.00408997955010225	0.000963133	HAO2(2.4248e-10, 1.33)	NA	NA	NA	NA	NA	NA	NA	NA	No	NA	HPRC,HGSVC,1KG-ONT	No	NA	NA	NA	NA	NA	NA
chr1:119389137	chr1-119389137-allele1098917-71	INS	70	NA	0.0030257186081694403,0.02881844380403458,0.0,0.0,0.0	6.28054e-06	HAO2(2.4248e-10, 1.33)	NA	NA	NA	NA	NA	NA	NA	NA	No	NA	HPRC,HGSVC,1KG-ONT	No	NA	NA	NA	NA	NA	NA
chr1:119389137	chr1-119389137-allele1098935-89	INS	88	NA	0.0007564296520423601,0.004322766570605188,0.01984126984126984,0.005964214711729622,0.02044989775051125	0.00726529	HAO2(2.4248e-10, 1.33)	NA	NA	NA	NA	NA	NA	NA	NA	No	NA	HPRC,HGSVC	No	NA	NA	NA	NA	NA	NA
chr1:119389137	chr1-119389137-allele1098936-93	INS	92	NA	0.006051437216338881,0.010086455331412104,0.003968253968253968,0.008946322067594433,0.00408997955010225	NA	HAO2(2.4248e-10, 1.33)	NA	NA	NA	NA	NA	NA	NA	NA	No	NA	HPRC,HGSVC	No	NA	NA	NA	NA	NA	NA
chr1:119389137	chr1-119389137-allele1098896-83	INS	82	NA	0.01739788199697428,0.025936599423631124,0.002976190476190476,0.05864811133200795,0.06032719836400818	0.00605272	HAO2(2.4248e-10, 1.33)	NA	NA	NA	NA	NA	NA	NA	NA	No	NA	HPRC,HGSVC	No	NA	NA	NA	NA	NA	NA
chr1:119389137	chr1-119389137-allele1098902-65	INS	64	NA	0.0045385779122541605,0.0,0.0,0.0,0.0	0.00788469	HAO2(2.4248e-10, 1.33)	NA	NA	NA	NA	NA	NA	NA	NA	No	NA	HPRC,HGSVC,1KG-ONT	No	NA	NA	NA	NA	NA	NA
chr1:119389137	chr1-119389137-allele1098897-88	INS	87	NA	0.0,0.001440922190201729,0.0,0.0,0.002044989775051125	3.94758e-05	HAO2(2.4248e-10, 1.33)	NA	NA	NA	NA	NA	NA	NA	NA	No	NA	HPRC,HGSVC	No	NA	NA	NA	NA	NA	NA
chr1:119389137	chr1-119389137-allele1098911-81	INS	80	NA	0.0045385779122541605,0.002881844380403458,0.0,0.006958250497017893,0.0010224948875255625	1.08443e-05	HAO2(2.4248e-10, 1.33)	NA	NA	NA	NA	NA	NA	NA	NA	No	NA	HPRC,HGSVC	No	NA	NA	NA	NA	NA	NA
chr1:119389137	chr1-119389137-allele1098944-103	INS	102	NA	0.0045385779122541605,0.001440922190201729,0.0,0.0,0.0	0.00598883	HAO2(2.4248e-10, 1.33)	NA	NA	NA	NA	NA	NA	NA	NA	No	NA	HPRC,HGSVC	No	NA	NA	NA	NA	NA	NA
chr1:119389137	chr1-119389137-allele1098907-67	INS	66	NA	0.0045385779122541605,0.0,0.000992063492063492,0.0,0.0010224948875255625	0.00448129	HAO2(2.4248e-10, 1.33)	NA	NA	NA	NA	NA	NA	NA	NA	No	NA	HPRC,HGSVC,1KG-ONT	No	NA	NA	NA	NA	NA	NA
chr1:119389137	chr1-119389137-allele1098915-97	INS	96	NA	0.0007564296520423601,0.007204610951008645,0.005952380952380952,0.003976143141153081,0.002044989775051125	0.00156206	HAO2(2.4248e-10, 1.33)	NA	NA	NA	NA	NA	NA	NA	NA	No	NA	HPRC,HGSVC	No	NA	NA	NA	NA	NA	NA
chr1:119389137	chr1-119389137-allele1098894-85	INS	84	NA	0.0015128593040847202,0.002881844380403458,0.0,0.004970178926441352,0.006134969325153374	9.78865e-05	HAO2(2.4248e-10, 1.33)	NA	NA	NA	NA	NA	NA	NA	NA	No	NA	HPRC,HGSVC	No	NA	NA	NA	NA	NA	NA
chr1:119389137	chr1-119389137-allele1098918-97	INS	96	NA	0.0,0.0,0.01984126984126984,0.0,0.0	0.00302873	HAO2(2.4248e-10, 1.33)	NA	NA	NA	NA	NA	NA	NA	NA	No	NA	HPRC,HGSVC	No	NA	NA	NA	NA	NA	NA
chr1:119389137	chr1-119389137-allele1098923-99	INS	98	NA	0.012102874432677761,0.0,0.0,0.0,0.0	0.0221846	HAO2(2.4248e-10, 1.33)	NA	NA	NA	NA	NA	NA	NA	NA	No	NA	HPRC,HGSVC	No	NA	NA	NA	NA	NA	NA
chr1:119389138	chr1-119389138-allele1098946-67	INS	66	NA	0.0,0.002881844380403458,0.002976190476190476,0.0009940357852882703,0.022494887525562373	0.00466581	HAO2(2.4248e-10, 1.33)	NA	NA	NA	NA	NA	NA	NA	NA	No	NA	HPRC,HGSVC,1KG-ONT	No	NA	NA	NA	NA	NA	NA
chr1:119389140	chr1-119389140-allele1098952-93	INS	92	NA	0.0007564296520423601,0.0,0.0,0.0,0.0	0.000918741	HAO2(2.4248e-10, 1.33)	NA	NA	NA	NA	NA	NA	NA	NA	No	NA	HPRC,HGSVC	No	NA	NA	NA	NA	NA	NA
chr1:119389140	chr1-119389140-allele1098949-65	INS	64	NA	0.00680786686838124,0.0,0.0,0.002982107355864811,0.003067484662576687	0.00397144	HAO2(2.4248e-10, 1.33)	NA	NA	NA	NA	NA	NA	NA	NA	No	NA	HPRC,HGSVC,1KG-ONT	No	NA	NA	NA	NA	NA	NA
chr1:119389140	chr1-119389140-allele1098947-77	INS	76	NA	0.02042360060514372,0.002881844380403458,0.0,0.0,0.0	0.0331029	HAO2(2.4248e-10, 1.33)	NA	NA	NA	NA	NA	NA	NA	NA	No	NA	HPRC,HGSVC,1KG-ONT	No	NA	NA	NA	NA	NA	NA
chr1:119389140	chr1-119389140-allele1098948-91	INS	90	NA	0.02798789712556732,0.005763688760806916,0.00496031746031746,0.003976143141153081,0.0	0.0292325	HAO2(2.4248e-10, 1.33)	NA	NA	NA	NA	NA	NA	NA	NA	No	NA	HPRC,HGSVC	No	NA	NA	NA	NA	NA	NA
chr1:119389140	chr1-119389140-allele1098950-89	INS	88	NA	0.0045385779122541605,0.0,0.0,0.0,0.0	0.00805514	HAO2(2.4248e-10, 1.33)	NA	NA	NA	NA	NA	NA	NA	NA	No	NA	HPRC,HGSVC	No	NA	NA	NA	NA	NA	NA
chr1:119389142	chr1-119389142-allele1098958-57	INS	56	NA	0.01059001512859304,0.01585014409221902,0.003968253968253968,0.0,0.003067484662576687	0.00205176	HAO2(2.4248e-10, 1.33)	NA	NA	NA	NA	NA	NA	NA	NA	No	NA	HPRC,HGSVC,1KG-ONT	No	NA	NA	NA	NA	NA	NA
chr1:119389144	chr1-119389144-allele1098959-51	INS	50	NA	0.0113464447806354,0.01440922190201729,0.022817460317460316,0.0009940357852882703,0.03169734151329243	0.000725572	HAO2(2.4248e-10, 1.33)	NA	NA	NA	NA	NA	NA	NA	NA	No	NA	HPRC,HGSVC,1KG-ONT	No	NA	NA	NA	NA	NA	NA
chr1:119389146	chr1-119389146-allele1098966-61	INS	60	NA	0.0,0.0,0.005952380952380952,0.0009940357852882703,0.0	0.000631316	HAO2(2.4248e-10, 1.33)	NA	NA	NA	NA	NA	NA	NA	NA	No	NA	HPRC,HGSVC,1KG-ONT	No	NA	NA	NA	NA	NA	NA
chr1:119389148	chr1-119389148-allele1098969-53	INS	52	NA	0.00529500756429652,0.0,0.0,0.0,0.0	0.00947665	HAO2(2.4248e-10, 1.33)	NA	NA	NA	NA	NA	NA	NA	NA	No	NA	HPRC,HGSVC,1KG-ONT	No	NA	NA	NA	NA	NA	NA
chr1:119389148	chr1-119389148-allele1098971-51	INS	50	NA	0.0015128593040847202,0.0,0.0,0.0,0.0	0.00234988	HAO2(2.4248e-10, 1.33)	NA	NA	NA	NA	NA	NA	NA	NA	No	NA	HPRC,HGSVC,1KG-ONT	No	NA	NA	NA	NA	NA	NA
chr1:119389148	chr1-119389148-allele1098973-53	INS	52	NA	0.0,0.01440922190201729,0.0,0.0,0.0	0.00133282	HAO2(2.4248e-10, 1.33)	NA	NA	NA	NA	NA	NA	NA	NA	No	NA	HPRC,HGSVC,1KG-ONT	No	NA	NA	NA	NA	NA	NA
chr1:119389148	chr1-119389148-allele1098970-76	INS	75	NA	0.0015128593040847202,0.0,0.0,0.0,0.0	0.00234988	HAO2(2.4248e-10, 1.33)	NA	NA	NA	NA	NA	NA	NA	NA	No	NA	HPRC,HGSVC,1KG-ONT	No	NA	NA	NA	NA	NA	NA
chr1:119389152	chr1-119389152-allele1098977-51	INS	50	NA	0.0007564296520423601,0.0,0.0,0.0,0.0	0.000918741	HAO2(2.4248e-10, 1.33)	NA	NA	NA	NA	NA	NA	NA	NA	No	NA	HPRC,HGSVC,1KG-ONT	No	NA	NA	NA	NA	NA	NA
chr1:119389168	chr1-119389168-allele1098982-83	INS	82	NA	0.0030257186081694403,0.0,0.0,0.0,0.0	0.00520636	HAO2(2.4248e-10, 1.33)	NA	NA	NA	NA	NA	NA	NA	NA	No	NA	HPRC,HGSVC	No	NA	NA	NA	NA	NA	NA
chr1:119389168	chr1-119389168-allele1098981-69	INS	68	NA	0.0030257186081694403,0.0,0.0,0.0,0.0	0.00520636	HAO2(2.4248e-10, 1.33)	NA	NA	NA	NA	NA	NA	NA	NA	No	NA	HPRC,HGSVC,1KG-ONT	No	NA	NA	NA	NA	NA	NA
chr1:119421405	chr1-119421405-allele1099318-1	DEL	72	NA	0.0,0.0,0.0,0.0,0.003067484662576687	3.94758e-05	HSD3B2(0.0014506, 1.44)	HSD3B2(0.0014506, 1.44)	NA	NA	NA	NA	NA	NA	NA	No	NA	HPRC,1KG-ONT	No	NA	NA	NA	NA	NA	NA
chr1:119421419	chr1-119421419-allele1099325-1	DEL	58	NA	0.031013615733736764,0.04755043227665706,0.16765873015873015,0.03578528827037773,0.16155419222903886	0.0353263	HSD3B2(0.0014506, 1.44)	HSD3B2(0.0014506, 1.44)	NA	NA	NA	NA	NA	NA	NA	No	NA	HPRC,1KG-ONT	No	NA	NA	NA	NA	NA	NA
chr1:119470227	chr1-119470227-allele1099927-1	DEL	778	NA	0.17700453857791226,0.03314121037463977,0.04265873015873016,0.0009940357852882703,0.016359918200409	0.178804	NA	NA	NA	NA	NA	NA	NA	NA	NA	No	NA	HPRC,HGSVC,1KG-ONT	Yes	NA	NA	NA	NA	NA	NA
chr1:119494765	chr1-119494765-allele1100199-52	INS	51	NA	0.2534039334341906,0.04899135446685879,0.057539682539682536,0.002982107355864811,0.049079754601226995	0.228948	NA	NA	NA	NA	NA	NA	NA	NA	NA	No	NA	HPRC,HGSVC,1KG-ONT	No	NA	NA	NA	NA	NA	NA
chr1:119517735	chr1-119517735-allele1100469-1	DEL	134	NA	0.08698940998487141,0.012968299711815562,0.0,0.0,0.003067484662576687	0.130099	NA	NA	NA	NA	NA	NA	NA	NA	enhancer	No	NA	HPRC,HGSVC	Yes	NA	NA	NA	NA	NA	NA
chr1:119517774	chr1-119517774-allele1100470-1	DEL	67	NA	0.12556732223903178,0.011527377521613832,0.0,0.0009940357852882703,0.0	0.197201	NA	NA	NA	NA	NA	NA	NA	NA	enhancer	No	NA	HPRC,HGSVC,1KG-ONT	No	NA	NA	NA	NA	NA	NA
chr1:119569831	chr1-119569831-allele1101445-1	DEL	154	NA	0.0037821482602118004,0.0,0.0,0.0,0.0	0.0062222	NA	NA	NA	NA	NA	NA	NA	NA	NA	Yes	ID=chr1_119569834_119569890;MOTIFS=AAGA;STRUC=(AAGA)n	HGSVC	No	NA	NA	NA	NA	NA	NA
chr1:119569918	chr1-119569918-allele1101495-53	INS	52	NA	0.0,0.0,0.00992063492063492,0.0,0.0	0.000921081	NA	NA	NA	NA	NA	NA	NA	NA	NA	Yes	NA	HPRC,HGSVC,1KG-ONT	No	NA	NA	NA	NA	NA	NA
chr1:119569943	chr1-119569943-allele1101512-53	INS	52	NA	0.03555219364599092,0.053314121037463975,0.00992063492063492,0.02385685884691849,0.05214723926380368	NA	NA	NA	NA	NA	NA	NA	NA	NA	NA	Yes	NA	HPRC,HGSVC,1KG-ONT	No	NA	NA	NA	NA	NA	NA
chr1:119569943	chr1-119569943-allele1101514-61	INS	60	NA	0.00529500756429652,0.0,0.0,0.0009940357852882703,0.0	0.00736694	NA	NA	NA	NA	NA	NA	NA	NA	NA	Yes	NA	HPRC,HGSVC,1KG-ONT	No	NA	NA	NA	NA	NA	NA
chr1:119569943	chr1-119569943-allele1101529-53	INS	52	NA	0.0,0.002881844380403458,0.0,0.0019880715705765406,0.0	0.000224143	NA	NA	NA	NA	NA	NA	NA	NA	NA	Yes	NA	HPRC,HGSVC,1KG-ONT	No	NA	NA	NA	NA	NA	NA
chr1:119569943	chr1-119569943-allele1101515-76	INS	75	NA	0.0007564296520423601,0.0,0.0,0.0,0.0	0.000918741	NA	NA	NA	NA	NA	NA	NA	NA	NA	Yes	NA	HPRC,1KG-ONT	No	NA	NA	NA	NA	NA	NA
chr1:119569943	chr1-119569943-allele1101516-67	INS	66	NA	0.0015128593040847202,0.004322766570605188,0.0,0.0,0.010224948875255624	0.00016664	NA	NA	NA	NA	NA	NA	NA	NA	NA	Yes	NA	HPRC,HGSVC,1KG-ONT	No	NA	NA	NA	NA	NA	NA
chr1:119569943	chr1-119569943-allele1101544-53	INS	52	NA	0.0007564296520423601,0.0,0.01488095238095238,0.0009940357852882703,0.002044989775051125	0.0017395	NA	NA	NA	NA	NA	NA	NA	NA	NA	Yes	NA	HPRC,HGSVC,1KG-ONT	No	NA	NA	NA	NA	NA	NA
chr1:119569943	chr1-119569943-allele1101517-57	INS	56	NA	0.0037821482602118004,0.0,0.015873015873015872,0.004970178926441352,0.003067484662576687	6.43968e-05	NA	NA	NA	NA	NA	NA	NA	NA	NA	Yes	NA	HPRC,HGSVC,1KG-ONT	No	NA	NA	NA	NA	NA	NA
chr1:119569943	chr1-119569943-allele1101518-75	INS	74	NA	0.0,0.0,0.0,0.003976143141153081,0.0	0.000224143	NA	NA	NA	NA	NA	NA	NA	NA	NA	Yes	NA	HPRC,1KG-ONT	No	NA	NA	NA	NA	NA	NA
chr1:119569943	chr1-119569943-allele1101513-57	INS	56	NA	0.00680786686838124,0.007204610951008645,0.0,0.012922465208747515,0.019427402862985686	1.88025e-05	NA	NA	NA	NA	NA	NA	NA	NA	NA	Yes	NA	HPRC,HGSVC,1KG-ONT	No	NA	NA	NA	NA	NA	NA
chr1:119609277	chr1-119609277-allele1102060-1	DEL	2549	NA	0.023449319213313162,0.001440922190201729,0.0,0.0,0.002044989775051125	0.0366491	NA	NA	NA	NA	NA	NA	NA	NA	CTCF_binding_site,enhancer	Yes	NA	HGSVC,1KG-ONT	Yes	NA	NA	NA	NA	NA	NA
chr1:119620899	chr1-119620899-allele1102212-1	DEL	72	NA	0.029500756429652043,0.002881844380403458,0.0,0.0009940357852882703,0.0	0.0475067	ZNF697(8.0646e-10, 1.712)	NA	NA	NA	NA	NA	NA	NA	NA	No	NA	HGSVC,1KG-ONT	Yes	NA	NA	NA	NA	NA	NA
chr1:119917030	chr1-119917030-allele1103401-58	INS	57	NA	0.0015128593040847202,0.0,0.003968253968253968,0.0,0.0	NA	NOTCH2(1.0, 0.151)	NOTCH2(1.0, 0.151)	NOTCH2(1.0, 0.151)	NA	NA	NA	NA	NA	NA	No	NA	HPRC	Yes	NA	NA	NA	NA	NA	NA
chr1:120076429	chr1-120076429-allele1104622-334	INS	333	NA	0.00680786686838124,0.004322766570605188,0.0,0.0,0.0010224948875255625	0.00579224	NOTCH2(1.0, 0.151)	NOTCH2(1.0, 0.151)	NOTCH2(1.0, 0.151)	NA	NA	NA	NA	NA	NA	Yes	NA	No	Yes	NA	NA	NA	NA	NA	NA
chr1:120124517	chr1-120124517-allele1105074-325	INS	324	NA	0.01739788199697428,0.004322766570605188,0.010912698412698412,0.010934393638170975,0.022494887525562373	0.000246835	NA	NA	NA	NA	NA	NA	NA	NA	NA	Yes	NA	No	No	NA	NA	NA	NA	NA	NA
chr1:120168128	chr1-120168128-allele1105548-2785	INS	2784	NA	0.0007564296520423601,0.0,0.0,0.0,0.0	0.000918741	SEC22B(0.047343, 1.829)	NA	NA	NA	NA	NA	NA	NA	NA	Yes	NA	No	Yes	NA	NA	NA	NA	NA	NA
chr1:120170932	chr1-120170932-allele1105568-1	DEL	70	0.950133	0.6527987897125568,0.14121037463976946,0.19444444444444445,0.11530815109343936,0.2668711656441718	0.395107	SEC22B(0.047343, 1.829)	NA	NA	NA	NA	NA	NA	NA	NA	Yes	NA	HPRC,HGSVC,1KG-ONT	No	ENSG00000092621.13(5.798245853023767e-05),ENSG00000231365.6(0.0015030820815786997)	NA	NA	FP,missing from SR, but seen in all external datasets and many HPRC samples; coverage seems too high for many of the samples, concerned about mismapping	Y	100.00
chr1:120170948	chr1-120170948-allele1105569-1	DEL	76	NA	0.0045385779122541605,0.001440922190201729,0.0,0.0,0.0	0.00584245	SEC22B(0.047343, 1.829)	NA	NA	NA	NA	NA	NA	NA	NA	Yes	NA	HPRC,HGSVC,1KG-ONT	No	NA	NA	NA	NA	NA	NA
chr1:120204105	chr1-120204105-allele1105969-54	INS	53	NA	0.0007564296520423601,0.0,0.0,0.0,0.0	0.000918741	NA	NA	NA	NA	NA	NA	NA	NA	NA	Yes	NA	No	Yes	NA	NA	NA	NA	NA	NA
chr1:120204123	chr1-120204123-allele1105970-57	INS	56	NA	0.0022692889561270802,0.007204610951008645,0.000992063492063492,0.013916500994035786,0.003067484662576687	0.000974695	NA	NA	NA	NA	NA	NA	NA	NA	NA	Yes	NA	No	Yes	NA	NA	NA	NA	NA	NA
chr1:120246583	chr1-120246583-allele1106417-57	INS	56	NA	0.0007564296520423601,0.0,0.0,0.0,0.015337423312883436	0.000823686	NA	NA	NA	NA	NA	NA	NA	NA	NA	Yes	NA	HPRC,HGSVC	No	NA	NA	NA	NA	NA	NA
chr1:120246583	chr1-120246583-allele1106416-51	INS	50	NA	0.01361573373676248,0.001440922190201729,0.005952380952380952,0.0,0.0010224948875255625	0.0119255	NA	NA	NA	NA	NA	NA	NA	NA	NA	Yes	NA	HPRC,HGSVC	No	NA	NA	NA	NA	NA	NA
chr1:120246583	chr1-120246583-allele1106418-63	INS	62	NA	0.0,0.001440922190201729,0.001984126984126984,0.005964214711729622,0.0	0.000919236	NA	NA	NA	NA	NA	NA	NA	NA	NA	Yes	NA	HPRC,HGSVC	No	NA	NA	NA	NA	NA	NA
chr1:120317267	chr1-120317267-allele1106792-749	INS	748	NA	0.03328290468986384,0.005763688760806916,0.023809523809523808,0.0009940357852882703,0.005112474437627812	0.0178661	NA	NA	NA	NA	NA	NA	NA	NA	NA	Yes	NA	HPRC,HGSVC,1KG-ONT	No	NA	NA	NA	NA	NA	NA
chr1:120320853	chr1-120320853-allele1106850-1	DEL	323	NA	0.04236006051437216,0.037463976945244955,0.013888888888888888,0.010934393638170975,0.0010224948875255625	0.017971	NA	NA	NA	NA	NA	NA	NA	NA	NA	Yes	NA	HPRC,HGSVC,1KG-ONT	No	NA	NA	NA	NA	NA	NA
chr1:120398315	chr1-120398315-allele1108031-1	DEL	82	NA	0.386535552193646,0.059077809798270896,0.015873015873015872,0.002982107355864811,0.0	0.479338	NA	NA	NA	NA	NA	NA	NA	NA	NA	Yes	NA	HGSVC,1KG-ONT	No	NA	NA	NA	NA	NA	NA
chr1:120402065	chr1-120402065-allele1108084-1	DEL	302	0.860427	0.7042360060514372,0.6152737752161384,0.7192460317460317,0.6391650099403579,0.45194274028629855	0.0195848	NA	NA	NA	NA	NA	NA	NA	NA	NA	Yes	NA	HGSVC,1KG-ONT	No	ENSG00000273136.7(5.143077019651033e-49)	NA	NA	NA	NA	NA
chr1:120431321	chr1-120431321-allele1108451-1	DEL	52	NA	0.21558245083207261,0.07492795389048991,0.013888888888888888,0.06858846918489066,0.044989775051124746	0.150159	NBPF8(NA, NA)	NA	NA	NA	NA	NA	NA	NA	NA	Yes	NA	1KG-ONT	No	NA	NA	NA	NA	NA	NA
chr1:120431321	chr1-120431321-allele1108452-1	DEL	56	NA	0.0,0.0,0.0,0.006958250497017893,0.0	0.000778337	NBPF8(NA, NA)	NA	NA	NA	NA	NA	NA	NA	NA	Yes	NA	1KG-ONT	No	NA	NA	NA	NA	NA	NA
chr1:120431492	chr1-120431492-allele1108488-308	INS	307	NA	0.07261724659606657,0.011527377521613832,0.06349206349206349,0.041749502982107355,0.016359918200409	0.0154136	NBPF8(NA, NA)	NA	NA	NA	NA	NA	NA	NA	NA	Yes	NA	No	No	NA	NA	NA	NA	NA	NA
chr1:120436615	chr1-120436615-allele1108561-1	DEL	6353	NA	0.0007564296520423601,0.001440922190201729,0.023809523809523808,0.0019880715705765406,0.0	0.00303129	NBPF8(NA, NA)	NA	NA	NA	NA	NA	NA	NA	CTCF_binding_site,enhancer	Yes	NA	HGSVC,1KG-ONT	No	NA	NA	NA	NA	NA	NA
chr1:120437912	chr1-120437912-allele1108600-1	DEL	61	NA	0.13540090771558244,0.15994236311239193,0.2748015873015873,0.16699801192842942,0.13701431492842536	0.00866844	NBPF8(NA, NA)	NA	NA	NA	NA	NA	NA	NA	NA	Yes	NA	No	No	NA	NA	NA	NA	NA	NA
chr1:120450608	chr1-120450608-allele1109257-62	INS	61	NA	0.0,0.01585014409221902,0.016865079365079364,0.0,0.016359918200409	0.00744982	NBPF8(NA, NA)	NA	NA	NA	NA	NA	NA	NA	NA	Yes	NA	No	No	NA	NA	NA	NA	NA	NA
chr1:120459001	chr1-120459001-allele1109489-324	INS	323	NA	0.0,0.0,0.0,0.0,0.0010224948875255625	NA	NBPF8(NA, NA)	NA	NA	NA	NA	NA	NA	NA	NA	Yes	NA	1KG-ONT	No	NA	NA	NA	NA	NA	NA
chr1:120459001	chr1-120459001-allele1109491-326	INS	325	NA	0.0,0.008645533141210375,0.0,0.0019880715705765406,0.0	0.000963133	NBPF8(NA, NA)	NA	NA	NA	NA	NA	NA	NA	NA	Yes	NA	1KG-ONT	No	NA	NA	NA	NA	NA	NA
chr1:120459001	chr1-120459001-allele1109488-325	INS	324	NA	0.018910741301059002,0.15994236311239193,0.027777777777777776,0.18290258449304175,0.15337423312883436	0.0636631	NBPF8(NA, NA)	NA	NA	NA	NA	NA	NA	NA	NA	Yes	NA	1KG-ONT	No	NA	NA	NA	NA	NA	NA
chr1:120498025	chr1-120498025-allele1109943-1	DEL	96	NA	0.0015128593040847202,0.0,0.0,0.0,0.0	0.00234988	NA	NA	NA	NA	NA	NA	NA	NA	NA	Yes	NA	HGSVC	No	NA	NA	NA	NA	NA	NA
chr1:120498039	chr1-120498039-allele1109947-113	INS	112	NA	0.0007564296520423601,0.0,0.008928571428571428,0.0,0.0	NA	NA	NA	NA	NA	NA	NA	NA	NA	NA	Yes	NA	HGSVC	No	NA	NA	NA	NA	NA	NA
chr1:120498039	chr1-120498039-allele1109952-99	INS	98	NA	0.01361573373676248,0.0,0.0,0.0,0.0	0.0248194	NA	NA	NA	NA	NA	NA	NA	NA	NA	Yes	NA	HGSVC	No	NA	NA	NA	NA	NA	NA
chr1:120498039	chr1-120498039-allele1109949-197	INS	196	NA	0.00832072617246596,0.002881844380403458,0.00992063492063492,0.0,0.005112474437627812	0.000577942	NA	NA	NA	NA	NA	NA	NA	NA	NA	Yes	NA	HGSVC	No	NA	NA	NA	NA	NA	NA
chr1:120498039	chr1-120498039-allele1109953-1	DEL	56	NA	0.0,0.0,0.0,0.0,0.003067484662576687	3.94758e-05	NA	NA	NA	NA	NA	NA	NA	NA	NA	Yes	NA	HGSVC,1KG-ONT	No	NA	NA	NA	NA	NA	NA
chr1:120498099	chr1-120498099-allele1109962-1	DEL	534	NA	0.018910741301059002,0.11527377521613832,0.38492063492063494,0.08449304174950298,0.14621676891615543	0.10875	NA	NA	NA	NA	NA	NA	NA	NA	NA	Yes	NA	HGSVC,1KG-ONT	No	NA	NA	NA	NA	NA	NA
chr1:120498116	chr1-120498116-allele1109963-1	DEL	504	NA	0.04462934947049924,0.004322766570605188,0.0,0.0019880715705765406,0.0010224948875255625	0.0686545	NA	NA	NA	NA	NA	NA	NA	NA	NA	Yes	NA	HGSVC,1KG-ONT	No	NA	NA	NA	NA	NA	NA
chr1:120498144	chr1-120498144-allele1109964-1	DEL	476	NA	0.34568835098335854,0.2219020172910663,0.026785714285714284,0.3658051689860835,0.15132924335378323	0.0657888	NA	NA	NA	NA	NA	NA	NA	NA	NA	Yes	NA	HGSVC,1KG-ONT	No	NA	NA	NA	NA	NA	NA
chr1:120498172	chr1-120498172-allele1109965-1	DEL	448	NA	0.09304084720121028,0.08357348703170028,0.11706349206349206,0.014910536779324055,0.041922290388548056	0.00628044	NA	NA	NA	NA	NA	NA	NA	NA	NA	Yes	NA	HGSVC,1KG-ONT	No	NA	NA	NA	NA	NA	NA
chr1:120498183	chr1-120498183-allele1109966-1	DEL	422	NA	0.037821482602118005,0.004322766570605188,0.0,0.0,0.0010224948875255625	0.0603918	NA	NA	NA	NA	NA	NA	NA	NA	NA	Yes	NA	HGSVC,1KG-ONT	No	NA	NA	NA	NA	NA	NA
chr1:120498228	chr1-120498228-allele1109967-1	DEL	392	NA	0.0007564296520423601,0.0,0.0,0.0,0.0	0.000918741	NA	NA	NA	NA	NA	NA	NA	NA	NA	Yes	NA	HGSVC,1KG-ONT	No	NA	NA	NA	NA	NA	NA
chr1:120498256	chr1-120498256-allele1109971-1	DEL	140	NA	0.0,0.011527377521613832,0.005952380952380952,0.006958250497017893,0.009202453987730062	0.00496811	NA	NA	NA	NA	NA	NA	NA	NA	NA	Yes	NA	HGSVC,1KG-ONT	No	NA	NA	NA	NA	NA	NA
chr1:120498256	chr1-120498256-allele1109968-1	DEL	56	NA	0.0,0.004322766570605188,0.000992063492063492,0.003976143141153081,0.0010224948875255625	0.0010336	NA	NA	NA	NA	NA	NA	NA	NA	NA	Yes	NA	HGSVC,1KG-ONT	No	NA	NA	NA	NA	NA	NA
chr1:120498256	chr1-120498256-allele1109969-1	DEL	84	NA	0.0,0.008645533141210375,0.000992063492063492,0.0019880715705765406,0.0010224948875255625	0.00112696	NA	NA	NA	NA	NA	NA	NA	NA	NA	Yes	NA	HGSVC	No	NA	NA	NA	NA	NA	NA
chr1:120498256	chr1-120498256-allele1109973-1	DEL	224	NA	0.0022692889561270802,0.001440922190201729,0.002976190476190476,0.008946322067594433,0.02044989775051125	0.0023858	NA	NA	NA	NA	NA	NA	NA	NA	NA	Yes	NA	HGSVC,1KG-ONT	No	NA	NA	NA	NA	NA	NA
chr1:120498256	chr1-120498256-allele1109972-1	DEL	168	NA	0.01664145234493192,0.06195965417867435,0.012896825396825396,0.06262425447316103,0.04396728016359918	0.00983268	NA	NA	NA	NA	NA	NA	NA	NA	NA	Yes	NA	HGSVC,1KG-ONT	No	NA	NA	NA	NA	NA	NA
chr1:120498283	chr1-120498283-allele1109977-1	DEL	196	NA	0.0,0.0,0.0,0.0009940357852882703,0.003067484662576687	0.000224143	NA	NA	NA	NA	NA	NA	NA	NA	NA	Yes	NA	HGSVC,1KG-ONT	No	NA	NA	NA	NA	NA	NA
chr1:120498577	chr1-120498577-allele1109991-111	INS	110	NA	0.0,0.0,0.0,0.0,0.0010224948875255625	NA	NA	NA	NA	NA	NA	NA	NA	NA	NA	Yes	NA	No	No	NA	NA	NA	NA	NA	NA
chr1:120498577	chr1-120498577-allele1109990-55	INS	54	NA	0.0,0.0,0.0,0.0019880715705765406,0.0	NA	NA	NA	NA	NA	NA	NA	NA	NA	NA	Yes	NA	No	No	NA	NA	NA	NA	NA	NA
chr1:120575515	chr1-120575515-allele1110432-1	DEL	328	NA	0.0340393343419062,0.025936599423631124,0.02976190476190476,0.0009940357852882703,0.04396728016359918	0.00100296	NA	NA	NA	NA	NA	NA	NA	NA	NA	Yes	NA	1KG-ONT	Yes	NA	NA	NA	NA	NA	NA
chr1:120576708	chr1-120576708-allele1110448-1	DEL	52	NA	0.09304084720121028,0.005763688760806916,0.000992063492063492,0.0009940357852882703,0.0010224948875255625	0.148849	NA	NA	NA	NA	NA	NA	NA	NA	NA	Yes	NA	HPRC,1KG-ONT	No	NA	NA	NA	NA	NA	NA
chr1:120576713	chr1-120576713-allele1110452-1	DEL	50	NA	0.0045385779122541605,0.025936599423631124,0.001984126984126984,0.04970178926441352,0.006134969325153374	0.00729867	NA	NA	NA	NA	NA	NA	NA	NA	NA	Yes	NA	HPRC,1KG-ONT	No	NA	NA	NA	NA	NA	NA
chr1:120581117	chr1-120581117-allele1110535-750	INS	749	NA	0.0007564296520423601,0.027377521613832854,0.07142857142857142,0.036779324055666,0.012269938650306749	0.0241475	NA	NA	NA	NA	NA	NA	NA	NA	NA	Yes	NA	HPRC	No	NA	NA	NA	NA	NA	NA
chr1:120790531	chr1-120790531-allele1111634-69	INS	68	NA	0.24130105900151286,0.012968299711815562,0.03869047619047619,0.0009940357852882703,0.034764826175869123	0.269888	NA	NA	NA	NA	NA	NA	NA	NA	NA	Yes	NA	HPRC,HGSVC	No	NA	NA	NA	NA	NA	NA
chr1:120790535	chr1-120790535-allele1111637-61	INS	60	NA	0.006051437216338881,0.0,0.0,0.0,0.0	0.0103859	NA	NA	NA	NA	NA	NA	NA	NA	NA	Yes	NA	HPRC,HGSVC	No	NA	NA	NA	NA	NA	NA
chr1:120790535	chr1-120790535-allele1111638-53	INS	52	NA	0.049167927382753406,0.024495677233429394,0.0,0.019880715705765408,0.017382413087934562	0.0243697	NA	NA	NA	NA	NA	NA	NA	NA	NA	Yes	NA	HPRC,HGSVC	No	NA	NA	NA	NA	NA	NA
chr1:120790549	chr1-120790549-allele1111648-61	INS	60	NA	0.025718608169440244,0.002881844380403458,0.010912698412698412,0.0,0.0010224948875255625	0.0239681	NA	NA	NA	NA	NA	NA	NA	NA	NA	Yes	NA	HPRC,HGSVC	No	NA	NA	NA	NA	NA	NA
chr1:120806975	chr1-120806975-allele1111859-1	DEL	61	NA	0.036308623298033284,0.007204610951008645,0.00496031746031746,0.041749502982107355,0.003067484662576687	0.0103668	NA	NA	NA	NA	NA	NA	NA	NA	NA	Yes	NA	No	No	NA	NA	NA	NA	NA	NA
chr1:120812256	chr1-120812256-allele1112017-6316	INS	6315	NA	0.0113464447806354,0.07492795389048991,0.017857142857142856,0.06461232604373758,0.010224948875255624	0.0117143	NA	NA	NA	NA	NA	NA	NA	NA	NA	Yes	NA	No	No	NA	NA	NA	NA	NA	NA
chr1:120812931	chr1-120812931-allele1112039-6316	INS	6315	NA	0.00832072617246596,0.02881844380403458,0.037698412698412696,0.032803180914512925,0.002044989775051125	0.00619152	NA	NA	NA	NA	NA	NA	NA	NA	NA	Yes	NA	HPRC,HGSVC	No	NA	NA	NA	NA	NA	NA
chr1:120824442	chr1-120824442-allele1112348-1	DEL	4898	NA	0.01664145234493192,0.053314121037463975,0.08234126984126984,0.07952286282306163,0.07668711656441718	0.0288487	NA	NA	NA	NA	NA	NA	NA	NA	NA	Yes	NA	HPRC,HGSVC,1KG-ONT	No	NA	NA	NA	NA	NA	NA
chr1:120826592	chr1-120826592-allele1112380-1	DEL	3358	NA	0.00680786686838124,0.06340057636887608,0.22123015873015872,0.030815109343936383,0.049079754601226995	0.0548215	NA	NA	NA	NA	NA	NA	NA	NA	NA	Yes	NA	No	No	NA	NA	NA	NA	NA	NA
chr1:120828299	chr1-120828299-allele1112386-494	INS	493	NA	0.00832072617246596,0.0,0.0,0.0,0.005112474437627812	0.00675246	NA	NA	NA	NA	NA	NA	NA	NA	NA	Yes	NA	HPRC,HGSVC,1KG-ONT	No	NA	NA	NA	NA	NA	NA
chr1:120833997	chr1-120833997-allele1112411-1	DEL	2022	NA	0.0015128593040847202,0.0,0.0,0.0019880715705765406,0.034764826175869123	0.00375968	NA	NA	NA	NA	NA	NA	NA	NA	NA	Yes	NA	HGSVC,1KG-ONT	No	NA	NA	NA	NA	NA	NA
chr1:120834553	chr1-120834553-allele1112415-512	INS	511	NA	0.08093797276853253,0.14985590778097982,0.30257936507936506,0.147117296222664,0.12576687116564417	0.0387533	NA	NA	NA	NA	NA	NA	NA	NA	NA	Yes	NA	HGSVC,1KG-ONT	No	NA	NA	NA	NA	NA	NA
chr1:120835529	chr1-120835529-allele1112511-1	DEL	57	NA	0.0,0.010086455331412104,0.0,0.012922465208747515,0.010224948875255624	0.00472771	NA	NA	NA	NA	NA	NA	NA	NA	NA	Yes	NA	HGSVC,1KG-ONT	No	NA	NA	NA	NA	NA	NA
chr1:120836006	chr1-120836006-allele1112559-630	INS	629	NA	0.059757942511346446,0.1440922190201729,0.21626984126984128,0.16202783300198806,0.03885480572597137	0.0298914	NA	NA	NA	NA	NA	NA	NA	NA	NA	Yes	NA	HPRC,HGSVC,1KG-ONT	No	NA	NA	NA	NA	NA	NA
chr1:120836006	chr1-120836006-allele1112558-2153	INS	2152	NA	0.0,0.007204610951008645,0.03571428571428571,0.0,0.0081799591002045	0.00839919	NA	NA	NA	NA	NA	NA	NA	NA	NA	Yes	NA	HPRC,HGSVC	No	NA	NA	NA	NA	NA	NA
chr1:120836006	chr1-120836006-allele1112560-603	INS	602	NA	0.0,0.03025936599423631,0.05257936507936508,0.011928429423459244,0.06237218813905931	0.0267128	NA	NA	NA	NA	NA	NA	NA	NA	NA	Yes	NA	HPRC,HGSVC,1KG-ONT	No	NA	NA	NA	NA	NA	NA
chr1:120844346	chr1-120844346-allele1112711-252	INS	251	NA	0.0007564296520423601,0.001440922190201729,0.0,0.0,0.0	NA	NA	NA	NA	NA	NA	NA	NA	NA	promoter	Yes	NA	HPRC	No	NA	NA	NA	NA	NA	NA
chr1:120935562	chr1-120935562-allele1113876-347	INS	346	0.869249	0.12934947049924356,0.6743515850144092,0.7261904761904762,0.7544731610337972,0.5265848670756647	0.432726	NA	NA	NA	NA	NA	NA	NA	NA	NA	Yes	NA	HPRC	No	ENSG00000188610.12(0.001919327129865167),ENSG00000286106.1(2.3342491529380037e-15),ENSG00000287979.1(0.0001747249161214027)	NA	NA	NA	NA	NA
chr1:120950053	chr1-120950053-allele1114103-1	DEL	53	NA	0.0,0.0,0.0,0.0009940357852882703,0.0	NA	NA	NA	NA	NA	NA	NA	NA	NA	NA	Yes	NA	No	Yes	NA	NA	NA	NA	NA	NA
chr1:120997062	chr1-120997062-allele1114699-1	DEL	77	NA	0.06656580937972768,0.007204610951008645,0.0,0.0,0.0	0.108443	NA	NA	NA	NA	NA	NA	NA	NA	NA	Yes	NA	HPRC,HGSVC,1KG-ONT	Yes	NA	NA	NA	NA	NA	NA
chr1:121120447	chr1-121120447-allele1115822-1	DEL	116	NA	0.0264750378214826,0.004322766570605188,0.0,0.0,0.0	0.0420828	NA	NA	NA	NA	NA	NA	NA	NA	NA	Yes	NA	HPRC,HGSVC	Yes	NA	NA	NA	NA	NA	NA
chr1:121149849	chr1-121149849-allele1116124-1	DEL	323	0.862962	0.7844175491679274,0.6037463976945245,0.75,0.584493041749503,0.47955010224948874	0.0671491	NA	NA	NA	NA	NA	NA	NA	NA	NA	Yes	NA	HPRC,HGSVC,1KG-ONT	No	ENSG00000171943.12(3.963321644256545e-41),ENSG00000281741.2(1.5354566537166999e-12)	NA	NA	NA	NA	NA
chr1:121239178	chr1-121239178-allele1116700-1	DEL	106	NA	0.018154311649016642,0.002881844380403458,0.0,0.0,0.0	0.0289603	SRGAP2C(0.027615, 1.914)	NA	NA	NA	NA	NA	NA	NA	NA	Yes	NA	HPRC,HGSVC,1KG-ONT	Yes	NA	NA	NA	NA	NA	NA
chr1:121239182	chr1-121239182-allele1116706-1	DEL	100	NA	0.0,0.0,0.015873015873015872,0.0,0.0	0.0021209	SRGAP2C(0.027615, 1.914)	NA	NA	NA	NA	NA	NA	NA	NA	Yes	NA	HPRC,HGSVC,1KG-ONT	Yes	NA	NA	NA	NA	NA	NA
chr1:121239190	chr1-121239190-allele1116707-1	DEL	92	NA	0.046142208774583963,0.08357348703170028,0.05654761904761905,0.12922465208747516,0.018404907975460124	0.00459738	SRGAP2C(0.027615, 1.914)	NA	NA	NA	NA	NA	NA	NA	NA	Yes	NA	HPRC,HGSVC,1KG-ONT	Yes	NA	NA	NA	NA	NA	NA
chr1:121239194	chr1-121239194-allele1116709-1	DEL	52	NA	0.0,0.0,0.000992063492063492,0.0,0.0	NA	SRGAP2C(0.027615, 1.914)	NA	NA	NA	NA	NA	NA	NA	NA	Yes	NA	HPRC,HGSVC	No	NA	NA	NA	NA	NA	NA
chr1:121239198	chr1-121239198-allele1116710-1	DEL	84	NA	0.0264750378214826,0.005763688760806916,0.01488095238095238,0.0,0.0081799591002045	0.0143646	SRGAP2C(0.027615, 1.914)	NA	NA	NA	NA	NA	NA	NA	NA	Yes	NA	HPRC,HGSVC,1KG-ONT	Yes	NA	NA	NA	NA	NA	NA
chr1:121239202	chr1-121239202-allele1116711-106	INS	105	NA	0.0030257186081694403,0.002881844380403458,0.003968253968253968,0.004970178926441352,0.0	NA	SRGAP2C(0.027615, 1.914)	NA	NA	NA	NA	NA	NA	NA	NA	Yes	NA	No	No	NA	NA	NA	NA	NA	NA
chr1:121239204	chr1-121239204-allele1116712-1	DEL	78	NA	0.09531013615733737,0.02881844380403458,0.04662698412698413,0.030815109343936383,0.028629856850715747	0.0376382	SRGAP2C(0.027615, 1.914)	NA	NA	NA	NA	NA	NA	NA	NA	Yes	NA	HPRC,HGSVC,1KG-ONT	Yes	NA	NA	NA	NA	NA	NA
chr1:121239208	chr1-121239208-allele1116713-1	DEL	74	NA	0.0680786686838124,0.053314121037463975,0.04662698412698413,0.10437375745526839,0.03169734151329243	1.68498e-05	SRGAP2C(0.027615, 1.914)	NA	NA	NA	NA	NA	NA	NA	NA	Yes	NA	HPRC,HGSVC,1KG-ONT	Yes	NA	NA	NA	NA	NA	NA
chr1:121239212	chr1-121239212-allele1116714-1	DEL	70	NA	0.0340393343419062,0.04755043227665706,0.1498015873015873,0.02982107355864811,0.02556237218813906	0.0081563	SRGAP2C(0.027615, 1.914)	NA	NA	NA	NA	NA	NA	NA	NA	Yes	NA	HPRC,HGSVC,1KG-ONT	Yes	NA	NA	NA	NA	NA	NA
chr1:121239216	chr1-121239216-allele1116719-1	DEL	66	NA	0.01588502269288956,0.023054755043227664,0.007936507936507936,0.006958250497017893,0.019427402862985686	NA	SRGAP2C(0.027615, 1.914)	NA	NA	NA	NA	NA	NA	NA	NA	Yes	NA	HPRC,HGSVC,1KG-ONT	No	NA	NA	NA	NA	NA	NA
chr1:121239220	chr1-121239220-allele1116720-1	DEL	62	NA	0.0007564296520423601,0.01440922190201729,0.0,0.004970178926441352,0.0	0.00095253	SRGAP2C(0.027615, 1.914)	NA	NA	NA	NA	NA	NA	NA	NA	Yes	NA	HPRC,HGSVC,1KG-ONT	No	NA	NA	NA	NA	NA	NA
chr1:121239226	chr1-121239226-allele1116721-1	DEL	56	NA	0.0007564296520423601,0.0,0.006944444444444444,0.0,0.0	NA	SRGAP2C(0.027615, 1.914)	NA	NA	NA	NA	NA	NA	NA	NA	Yes	NA	HPRC,HGSVC,1KG-ONT	No	NA	NA	NA	NA	NA	NA
chr1:121288699	chr1-121288699-allele1117085-1	DEL	160	NA	0.5703479576399395,0.5446685878962536,0.7073412698412699,0.6043737574552683,0.46932515337423314	NA	SRGAP2C(0.027615, 1.914)	NA	NA	NA	NA	NA	NA	NA	NA	Yes	NA	HPRC,HGSVC,1KG-ONT	Yes	NA	NA	NA	NA	NA	NA
chr1:121288744	chr1-121288744-allele1117088-1	DEL	160	NA	0.15052950075642965,0.04178674351585014,0.005952380952380952,0.027833001988071572,0.0	0.161317	SRGAP2C(0.027615, 1.914)	NA	NA	NA	NA	NA	NA	NA	NA	Yes	NA	HPRC,HGSVC,1KG-ONT	Yes	NA	NA	NA	NA	NA	NA
chr1:121298606	chr1-121298606-allele1117158-319	INS	318	NA	0.0030257186081694403,0.0,0.0,0.0,0.0	0.00520636	SRGAP2C(0.027615, 1.914)	NA	NA	NA	NA	NA	NA	NA	enhancer	Yes	NA	No	Yes	NA	NA	NA	NA	NA	NA
chr1:121396415	chr1-121396415-allele1118032-1	DEL	153	NA	0.0030257186081694403,0.0,0.0,0.0,0.0	0.00520636	NA	NA	NA	NA	NA	NA	NA	NA	CTCF_binding_site,promoter	Yes	NA	No	No	NA	NA	NA	NA	NA	NA
chr1:121399102	chr1-121399102-allele1118117-1	DEL	63	NA	0.32829046898638425,0.23054755043227665,0.24206349206349206,0.20675944333996024,0.15132924335378323	0.0395951	NA	NA	NA	NA	NA	NA	NA	NA	NA	Yes	NA	No	No	NA	NA	NA	NA	NA	NA
chr1:121399219	chr1-121399219-allele1118118-1	DEL	89	NA	0.0015128593040847202,0.0,0.0,0.0,0.0	0.00234988	NA	NA	NA	NA	NA	NA	NA	NA	NA	Yes	NA	HPRC	No	NA	NA	NA	NA	NA	NA
chr1:121401212	chr1-121401212-allele1118191-226	INS	225	NA	0.30559757942511345,0.1484149855907781,0.20436507936507936,0.1679920477137177,0.15848670756646216	0.0523663	NA	NA	NA	NA	NA	NA	NA	NA	NA	Yes	NA	No	Yes	NA	NA	NA	NA	NA	NA
chr1:121425444	chr1-121425444-allele1118412-1	DEL	2988	NA	0.0015128593040847202,0.0,0.0,0.0,0.0	0.00234988	NA	NA	NA	NA	NA	NA	NA	NA	NA	Yes	NA	No	Yes	NA	NA	NA	NA	NA	NA
chr1:121440332	chr1-121440332-allele1118482-332	INS	331	NA	0.0015128593040847202,0.0,0.0,0.0,0.0	0.00234988	NA	NA	NA	NA	NA	NA	NA	NA	NA	Yes	NA	No	Yes	NA	NA	NA	NA	NA	NA
chr1:121473163	chr1-121473163-allele1118638-1	DEL	56	NA	0.08472012102874432,0.008645533141210375,0.0,0.011928429423459244,0.003067484662576687	0.112031	NA	NA	NA	NA	NA	NA	NA	NA	NA	Yes	NA	HPRC,HGSVC	Yes	NA	NA	NA	NA	NA	NA
chr1:121493233	chr1-121493233-allele1118751-339	INS	338	NA	0.0007564296520423601,0.0,0.0,0.0,0.0	0.000918741	NA	NA	NA	NA	NA	NA	NA	NA	NA	Yes	NA	HPRC	No	NA	NA	NA	NA	NA	NA
chr1:121593449	chr1-121593449-allele1119144-1	DEL	91	NA	0.0,0.0,0.0,0.0,0.027607361963190184	0.00436592	NA	NA	NA	NA	NA	NA	NA	NA	NA	Yes	NA	No	No	NA	NA	NA	NA	NA	NA
chr1:121610952	chr1-121610952-allele1119264-1	DEL	3386	NA	0.0,0.0,0.0,0.002982107355864811,0.0	3.94758e-05	NA	NA	NA	NA	NA	NA	NA	NA	NA	No	NA	HPRC,1KG-ONT	No	NA	NA	NA	NA	NA	NA
chr1:121613471	chr1-121613471-allele1119282-1	DEL	507	NA	0.0007564296520423601,0.0,0.0,0.0,0.0	0.000918741	NA	NA	NA	NA	NA	NA	NA	NA	NA	No	NA	HPRC,HGSVC	No	NA	NA	NA	NA	NA	NA
chr1:121614481	chr1-121614481-allele1119300-1	DEL	3057	NA	0.0,0.005763688760806916,0.000992063492063492,0.006958250497017893,0.010224948875255624	0.00341322	NA	NA	NA	NA	NA	NA	NA	NA	NA	No	NA	HPRC,1KG-ONT	No	NA	NA	NA	NA	NA	NA
chr1:121616051	chr1-121616051-allele1119345-1	DEL	1866	NA	0.024205748865355523,0.01585014409221902,0.07341269841269842,0.02186878727634195,0.03885480572597137	0.00272029	NA	NA	NA	NA	NA	NA	NA	NA	NA	No	NA	HPRC,HGSVC,1KG-ONT	No	NA	NA	NA	NA	NA	NA
chr1:121616702	chr1-121616702-allele1119389-2671	INS	2670	NA	0.0,0.007204610951008645,0.000992063492063492,0.012922465208747515,0.0	0.00288962	NA	NA	NA	NA	NA	NA	NA	NA	NA	No	NA	HPRC,HGSVC	No	NA	NA	NA	NA	NA	NA
chr1:121616702	chr1-121616702-allele1119390-537	INS	536	NA	0.0,0.0,0.0,0.011928429423459244,0.0	0.00161686	NA	NA	NA	NA	NA	NA	NA	NA	NA	No	NA	HPRC,HGSVC,1KG-ONT	No	NA	NA	NA	NA	NA	NA
chr1:121616702	chr1-121616702-allele1119387-537	INS	536	NA	0.006051437216338881,0.007204610951008645,0.003968253968253968,0.0019880715705765406,0.0010224948875255625	0.000470554	NA	NA	NA	NA	NA	NA	NA	NA	NA	No	NA	HPRC,HGSVC,1KG-ONT	No	NA	NA	NA	NA	NA	NA
chr1:121618568	chr1-121618568-allele1119545-1	DEL	536	NA	0.02798789712556732,0.08645533141210375,0.06944444444444445,0.14512922465208747,0.11247443762781185	0.0365214	NA	NA	NA	NA	NA	NA	NA	NA	NA	No	NA	HPRC,HGSVC,1KG-ONT	No	NA	NA	NA	NA	NA	NA
chr1:121618568	chr1-121618568-allele1119546-1	DEL	804	NA	0.0,0.002881844380403458,0.000992063492063492,0.003976143141153081,0.0	0.000631316	NA	NA	NA	NA	NA	NA	NA	NA	NA	No	NA	No	No	NA	NA	NA	NA	NA	NA
chr1:121618666	chr1-121618666-allele1119557-2135	INS	2134	NA	0.0,0.0,0.012896825396825396,0.004970178926441352,0.010224948875255624	0.00440827	NA	NA	NA	NA	NA	NA	NA	NA	NA	No	NA	HPRC	No	NA	NA	NA	NA	NA	NA
chr1:121618718	chr1-121618718-allele1119559-1	DEL	268	NA	0.11649016641452345,0.26368876080691644,0.17559523809523808,0.23061630218687873,0.0869120654396728	0.0155347	NA	NA	NA	NA	NA	NA	NA	NA	NA	No	NA	HPRC,HGSVC,1KG-ONT	No	NA	NA	NA	NA	NA	NA
chr1:121621124	chr1-121621124-allele1119776-1871	INS	1870	NA	0.0,0.0,0.0,0.005964214711729622,0.003067484662576687	0.00114796	NA	NA	NA	NA	NA	NA	NA	NA	NA	Yes	NA	HPRC	No	NA	NA	NA	NA	NA	NA
chr1:121621237	chr1-121621237-allele1119800-1	DEL	268	NA	0.09833585476550681,0.03602305475504323,0.060515873015873016,0.0268389662027833,0.07975460122699386	0.017243	NA	NA	NA	NA	NA	NA	NA	NA	NA	Yes	NA	HPRC,HGSVC,1KG-ONT	No	NA	NA	NA	NA	NA	NA
chr1:121621488	chr1-121621488-allele1119821-537	INS	536	NA	0.00680786686838124,0.008645533141210375,0.002976190476190476,0.014910536779324055,0.002044989775051125	NA	NA	NA	NA	NA	NA	NA	NA	NA	NA	Yes	NA	HPRC,HGSVC,1KG-ONT	No	NA	NA	NA	NA	NA	NA
chr1:121621506	chr1-121621506-allele1119823-407	INS	406	NA	0.0022692889561270802,0.001440922190201729,0.0,0.0009940357852882703,0.0081799591002045	NA	NA	NA	NA	NA	NA	NA	NA	NA	NA	Yes	NA	HPRC,HGSVC,1KG-ONT	No	NA	NA	NA	NA	NA	NA
chr1:121621611	chr1-121621611-allele1119832-537	INS	536	NA	0.0,0.0,0.0,0.004970178926441352,0.0	0.000408842	NA	NA	NA	NA	NA	NA	NA	NA	NA	Yes	NA	HPRC,HGSVC,1KG-ONT	No	NA	NA	NA	NA	NA	NA
chr1:121622040	chr1-121622040-allele1119898-3734	INS	3733	NA	0.00680786686838124,0.001440922190201729,0.00992063492063492,0.011928429423459244,0.002044989775051125	NA	NA	NA	NA	NA	NA	NA	NA	NA	NA	Yes	NA	HPRC,HGSVC	No	NA	NA	NA	NA	NA	NA
chr1:121622040	chr1-121622040-allele1119899-1866	INS	1865	NA	0.01059001512859304,0.025936599423631124,0.015873015873015872,0.02982107355864811,0.0010224948875255625	0.000946341	NA	NA	NA	NA	NA	NA	NA	NA	NA	Yes	NA	HPRC,HGSVC,1KG-ONT	No	NA	NA	NA	NA	NA	NA
chr1:121622167	chr1-121622167-allele1119915-1	DEL	516	NA	0.0,0.0,0.01984126984126984,0.0,0.0	0.00302873	NA	NA	NA	NA	NA	NA	NA	NA	NA	Yes	NA	HPRC,HGSVC	No	NA	NA	NA	NA	NA	NA
chr1:121622855	chr1-121622855-allele1120014-1870	INS	1869	NA	0.0022692889561270802,0.03314121037463977,0.012896825396825396,0.019880715705765408,0.044989775051124746	0.0145155	NA	NA	NA	NA	NA	NA	NA	NA	NA	Yes	NA	HPRC	No	NA	NA	NA	NA	NA	NA
chr1:121623303	chr1-121623303-allele1120083-1	DEL	70	NA	0.0,0.0,0.0,0.0009940357852882703,0.0081799591002045	0.00114796	NA	NA	NA	NA	NA	NA	NA	NA	NA	Yes	NA	1KG-ONT	No	NA	NA	NA	NA	NA	NA
chr1:121623425	chr1-121623425-allele1120110-537	INS	536	NA	0.0007564296520423601,0.0,0.005952380952380952,0.002982107355864811,0.0	0.000199544	NA	NA	NA	NA	NA	NA	NA	NA	NA	Yes	NA	HPRC,HGSVC,1KG-ONT	No	NA	NA	NA	NA	NA	NA
chr1:121623469	chr1-121623469-allele1120120-805	INS	804	NA	0.0,0.007204610951008645,0.0,0.0,0.0010224948875255625	0.000593574	NA	NA	NA	NA	NA	NA	NA	NA	NA	Yes	NA	HPRC,HGSVC,1KG-ONT	No	NA	NA	NA	NA	NA	NA
chr1:121623469	chr1-121623469-allele1120117-803	INS	802	NA	0.0037821482602118004,0.002881844380403458,0.00496031746031746,0.0009940357852882703,0.015337423312883436	NA	NA	NA	NA	NA	NA	NA	NA	NA	NA	Yes	NA	HPRC,HGSVC,1KG-ONT	No	NA	NA	NA	NA	NA	NA
chr1:121623469	chr1-121623469-allele1120119-805	INS	804	NA	0.0045385779122541605,0.010086455331412104,0.04861111111111111,0.02982107355864811,0.012269938650306749	0.0113225	NA	NA	NA	NA	NA	NA	NA	NA	NA	Yes	NA	HPRC,HGSVC,1KG-ONT	No	NA	NA	NA	NA	NA	NA
chr1:121623537	chr1-121623537-allele1120128-269	INS	268	NA	0.0,0.0,0.016865079365079364,0.007952286282306162,0.0	0.00394479	NA	NA	NA	NA	NA	NA	NA	NA	NA	Yes	NA	HPRC,HGSVC,1KG-ONT	No	NA	NA	NA	NA	NA	NA
chr1:121623563	chr1-121623563-allele1120135-269	INS	268	NA	0.0030257186081694403,0.0,0.0,0.0009940357852882703,0.0	0.00307847	NA	NA	NA	NA	NA	NA	NA	NA	NA	Yes	NA	HPRC,HGSVC,1KG-ONT	No	NA	NA	NA	NA	NA	NA
chr1:121623563	chr1-121623563-allele1120131-269	INS	268	NA	0.056732223903177004,0.13976945244956773,0.19146825396825398,0.15308151093439365,0.18098159509202455	0.0499653	NA	NA	NA	NA	NA	NA	NA	NA	NA	Yes	NA	HPRC,HGSVC,1KG-ONT	No	NA	NA	NA	NA	NA	NA
chr1:121623563	chr1-121623563-allele1120132-804	INS	803	NA	0.01588502269288956,0.012968299711815562,0.054563492063492064,0.061630218687872766,0.019427402862985686	0.00795148	NA	NA	NA	NA	NA	NA	NA	NA	NA	Yes	NA	HPRC,HGSVC,1KG-ONT	No	NA	NA	NA	NA	NA	NA
chr1:121623610	chr1-121623610-allele1120151-269	INS	268	NA	0.0007564296520423601,0.010086455331412104,0.0,0.0009940357852882703,0.017382413087934562	0.00264218	NA	NA	NA	NA	NA	NA	NA	NA	NA	Yes	NA	HPRC,HGSVC,1KG-ONT	No	NA	NA	NA	NA	NA	NA
chr1:121623626	chr1-121623626-allele1120155-269	INS	268	NA	0.0015128593040847202,0.0,0.000992063492063492,0.02385685884691849,0.00408997955010225	0.00273391	NA	NA	NA	NA	NA	NA	NA	NA	NA	Yes	NA	HPRC,HGSVC,1KG-ONT	No	NA	NA	NA	NA	NA	NA
chr1:121623640	chr1-121623640-allele1120157-269	INS	268	NA	0.0037821482602118004,0.005763688760806916,0.001984126984126984,0.0,0.007157464212678937	NA	NA	NA	NA	NA	NA	NA	NA	NA	NA	Yes	NA	HPRC,HGSVC,1KG-ONT	No	NA	NA	NA	NA	NA	NA
chr1:121623641	chr1-121623641-allele1120159-269	INS	268	NA	0.0007564296520423601,0.008645533141210375,0.0,0.002982107355864811,0.0010224948875255625	0.000360376	NA	NA	NA	NA	NA	NA	NA	NA	NA	Yes	NA	HPRC,HGSVC,1KG-ONT	No	NA	NA	NA	NA	NA	NA
chr1:121625240	chr1-121625240-allele1120331-1	DEL	268	NA	0.0,0.004322766570605188,0.002976190476190476,0.002982107355864811,0.023517382413087935	0.00515031	NA	NA	NA	NA	NA	NA	NA	NA	NA	Yes	NA	HPRC,HGSVC,1KG-ONT	No	NA	NA	NA	NA	NA	NA
chr1:121625488	chr1-121625488-allele1120358-537	INS	536	NA	0.0,0.0,0.002976190476190476,0.007952286282306162,0.0	0.00142414	NA	NA	NA	NA	NA	NA	NA	NA	NA	Yes	NA	HGSVC,1KG-ONT	No	NA	NA	NA	NA	NA	NA
chr1:121627374	chr1-121627374-allele1120566-269	INS	268	NA	0.0,0.001440922190201729,0.0,0.0019880715705765406,0.0	3.94758e-05	NA	NA	NA	NA	NA	NA	NA	NA	NA	Yes	NA	HPRC,HGSVC,1KG-ONT	No	NA	NA	NA	NA	NA	NA
chr1:121627374	chr1-121627374-allele1120561-803	INS	802	NA	0.0007564296520423601,0.0,0.0,0.004970178926441352,0.0	NA	NA	NA	NA	NA	NA	NA	NA	NA	NA	Yes	NA	HPRC	No	NA	NA	NA	NA	NA	NA
chr1:121627374	chr1-121627374-allele1120562-269	INS	268	NA	0.0015128593040847202,0.001440922190201729,0.0,0.0009940357852882703,0.003067484662576687	NA	NA	NA	NA	NA	NA	NA	NA	NA	NA	Yes	NA	HPRC,HGSVC,1KG-ONT	No	NA	NA	NA	NA	NA	NA
chr1:121627374	chr1-121627374-allele1120565-805	INS	804	NA	0.0,0.0,0.0,0.0019880715705765406,0.0	NA	NA	NA	NA	NA	NA	NA	NA	NA	NA	Yes	NA	HPRC	No	NA	NA	NA	NA	NA	NA
chr1:121627374	chr1-121627374-allele1120560-269	INS	268	NA	0.009077155824508321,0.004322766570605188,0.04365079365079365,0.04572564612326044,0.011247443762781187	0.00740474	NA	NA	NA	NA	NA	NA	NA	NA	NA	Yes	NA	HPRC,HGSVC,1KG-ONT	No	NA	NA	NA	NA	NA	NA
chr1:121627374	chr1-121627374-allele1120559-269	INS	268	NA	0.012859304084720122,0.025936599423631124,0.025793650793650792,0.030815109343936383,0.015337423312883436	0.0026678	NA	NA	NA	NA	NA	NA	NA	NA	NA	Yes	NA	HPRC,HGSVC,1KG-ONT	No	NA	NA	NA	NA	NA	NA
chr1:121629218	chr1-121629218-allele1120762-1	DEL	675	NA	0.0015128593040847202,0.0,0.003968253968253968,0.007952286282306162,0.017382413087934562	0.0027006	NA	NA	NA	NA	NA	NA	NA	NA	NA	Yes	NA	HPRC,HGSVC,1KG-ONT	No	NA	NA	NA	NA	NA	NA
chr1:121629232	chr1-121629232-allele1120766-1	DEL	674	NA	0.0007564296520423601,0.002881844380403458,0.00992063492063492,0.002982107355864811,0.0010224948875255625	0.00126431	NA	NA	NA	NA	NA	NA	NA	NA	NA	Yes	NA	HPRC,HGSVC,1KG-ONT	No	NA	NA	NA	NA	NA	NA
chr1:121629509	chr1-121629509-allele1120794-1	DEL	406	NA	0.0045385779122541605,0.018731988472622477,0.022817460317460316,0.0268389662027833,0.009202453987730062	0.00673275	NA	NA	NA	NA	NA	NA	NA	NA	NA	Yes	NA	HPRC,HGSVC,1KG-ONT	No	NA	NA	NA	NA	NA	NA
chr1:121629571	chr1-121629571-allele1120797-1193	INS	1192	NA	0.0,0.001440922190201729,0.001984126984126984,0.003976143141153081,0.0010224948875255625	0.000963133	NA	NA	NA	NA	NA	NA	NA	NA	NA	Yes	NA	HPRC,HGSVC	No	NA	NA	NA	NA	NA	NA
chr1:121631225	chr1-121631225-allele1120959-1	DEL	1866	NA	0.0,0.0,0.002976190476190476,0.0,0.0	3.94758e-05	NA	NA	NA	NA	NA	NA	NA	NA	NA	Yes	NA	HGSVC	No	NA	NA	NA	NA	NA	NA
chr1:121631413	chr1-121631413-allele1120984-3736	INS	3735	NA	0.0007564296520423601,0.0,0.0,0.0,0.0	0.000918741	NA	NA	NA	NA	NA	NA	NA	NA	NA	Yes	NA	No	No	NA	NA	NA	NA	NA	NA
chr1:121631783	chr1-121631783-allele1121031-269	INS	268	NA	0.009833585476550681,0.040345821325648415,0.012896825396825396,0.06262425447316103,0.012269938650306749	0.00860275	NA	NA	NA	NA	NA	NA	NA	NA	NA	Yes	NA	HGSVC,1KG-ONT	No	NA	NA	NA	NA	NA	NA
chr1:121633091	chr1-121633091-allele1121217-1866	INS	1865	NA	0.018910741301059002,0.04610951008645533,0.06845238095238096,0.04473161033797217,0.03987730061349693	0.0113921	NA	NA	NA	NA	NA	NA	NA	NA	NA	Yes	NA	HPRC,HGSVC	No	NA	NA	NA	NA	NA	NA
chr1:121633649	chr1-121633649-allele1121290-269	INS	268	NA	0.0037821482602118004,0.0,0.0,0.0009940357852882703,0.005112474437627812	0.000452194	NA	NA	NA	NA	NA	NA	NA	NA	NA	Yes	NA	1KG-ONT	No	NA	NA	NA	NA	NA	NA
chr1:121634436	chr1-121634436-allele1121380-856	INS	855	NA	0.0015128593040847202,0.03314121037463977,0.015873015873015872,0.027833001988071572,0.08282208588957055	0.024464	NA	NA	NA	NA	NA	NA	NA	NA	NA	Yes	NA	No	No	NA	NA	NA	NA	NA	NA
chr1:121635518	chr1-121635518-allele1121492-269	INS	268	NA	0.0022692889561270802,0.020172910662824207,0.016865079365079364,0.012922465208747515,0.0	0.00430794	NA	NA	NA	NA	NA	NA	NA	NA	NA	Yes	NA	HPRC,1KG-ONT	No	NA	NA	NA	NA	NA	NA
chr1:121635627	chr1-121635627-allele1121499-1	DEL	1869	NA	0.0,0.0,0.0,0.0,0.006134969325153374	0.000422056	NA	NA	NA	NA	NA	NA	NA	NA	NA	Yes	NA	HPRC,1KG-ONT	No	NA	NA	NA	NA	NA	NA
chr1:121637387	chr1-121637387-allele1121671-271	INS	270	NA	0.012102874432677761,0.024495677233429394,0.018849206349206348,0.03876739562624255,0.0408997955010225	0.00651153	NA	NA	NA	NA	NA	NA	NA	NA	NA	Yes	NA	HPRC,1KG-ONT	No	NA	NA	NA	NA	NA	NA
chr1:121639256	chr1-121639256-allele1121825-269	INS	268	NA	0.0022692889561270802,0.008645533141210375,0.003968253968253968,0.0,0.003067484662576687	NA	NA	NA	NA	NA	NA	NA	NA	NA	NA	Yes	NA	HPRC,HGSVC,1KG-ONT	No	NA	NA	NA	NA	NA	NA
chr1:121640938	chr1-121640938-allele1121975-329	INS	328	NA	0.0015128593040847202,0.005763688760806916,0.01488095238095238,0.0019880715705765406,0.0	0.00113317	NA	NA	NA	NA	NA	NA	NA	NA	NA	Yes	NA	No	No	NA	NA	NA	NA	NA	NA
chr1:121641126	chr1-121641126-allele1121998-268	INS	267	NA	0.0015128593040847202,0.005763688760806916,0.003968253968253968,0.016898608349900597,0.006134969325153374	0.00299262	NA	NA	NA	NA	NA	NA	NA	NA	NA	Yes	NA	No	No	NA	NA	NA	NA	NA	NA
chr1:121642958	chr1-121642958-allele1122165-1867	INS	1866	NA	0.0037821482602118004,0.0,0.0,0.0009940357852882703,0.0	0.00445368	NA	NA	NA	NA	NA	NA	NA	NA	NA	Yes	NA	HPRC	No	NA	NA	NA	NA	NA	NA
chr1:121644676	chr1-121644676-allele1122328-328	INS	327	NA	0.0022692889561270802,0.004322766570605188,0.0,0.0,0.006134969325153374	NA	NA	NA	NA	NA	NA	NA	NA	NA	NA	Yes	NA	HGSVC	No	NA	NA	NA	NA	NA	NA
chr1:121646069	chr1-121646069-allele1122465-1	DEL	337	NA	0.00680786686838124,0.0,0.0,0.006958250497017893,0.0010224948875255625	0.0025413	NA	NA	NA	NA	NA	NA	NA	NA	NA	Yes	NA	HGSVC	No	NA	NA	NA	NA	NA	NA
chr1:121646151	chr1-121646151-allele1122474-1866	INS	1865	NA	0.0,0.0,0.000992063492063492,0.0019880715705765406,0.0	3.94758e-05	NA	NA	NA	NA	NA	NA	NA	NA	NA	Yes	NA	HPRC,HGSVC	No	NA	NA	NA	NA	NA	NA
chr1:121646438	chr1-121646438-allele1122500-1	DEL	336	NA	0.0,0.0,0.0,0.005964214711729622,0.0	0.000593574	NA	NA	NA	NA	NA	NA	NA	NA	NA	Yes	NA	HGSVC	No	NA	NA	NA	NA	NA	NA
chr1:121646692	chr1-121646692-allele1122541-1867	INS	1866	NA	0.0,0.005763688760806916,0.0,0.032803180914512925,0.0	0.00628053	NA	NA	NA	NA	NA	NA	NA	NA	NA	Yes	NA	HPRC,HGSVC	No	NA	NA	NA	NA	NA	NA
chr1:121648407	chr1-121648407-allele1122699-333	INS	332	NA	0.0007564296520423601,0.007204610951008645,0.001984126984126984,0.018886679920477135,0.018404907975460124	0.00627866	NA	NA	NA	NA	NA	NA	NA	NA	NA	Yes	NA	HGSVC	No	NA	NA	NA	NA	NA	NA
chr1:121651317	chr1-121651317-allele1122970-1866	INS	1865	NA	0.0,0.0,0.0,0.0,0.0010224948875255625	NA	NA	NA	NA	NA	NA	NA	NA	NA	NA	Yes	NA	HPRC	No	NA	NA	NA	NA	NA	NA
chr1:121652138	chr1-121652138-allele1123042-329	INS	328	NA	0.0015128593040847202,0.0,0.026785714285714284,0.041749502982107355,0.005112474437627812	0.0105965	NA	NA	NA	NA	NA	NA	NA	NA	NA	Yes	NA	HPRC,HGSVC	No	NA	NA	NA	NA	NA	NA
chr1:121654004	chr1-121654004-allele1123190-329	INS	328	NA	0.012102874432677761,0.14553314121037464,0.04861111111111111,0.09741550695825049,0.07259713701431493	0.0425195	NA	NA	NA	NA	NA	NA	NA	NA	NA	Yes	NA	HPRC,HGSVC,1KG-ONT	No	NA	NA	NA	NA	NA	NA
chr1:121655868	chr1-121655868-allele1123322-328	INS	327	NA	0.0,0.008645533141210375,0.000992063492063492,0.0,0.0010224948875255625	0.000963133	NA	NA	NA	NA	NA	NA	NA	NA	NA	Yes	NA	HGSVC	No	NA	NA	NA	NA	NA	NA
chr1:121659600	chr1-121659600-allele1123566-331	INS	330	NA	0.0015128593040847202,0.0,0.0,0.03479125248508946,0.012269938650306749	0.00573484	NA	NA	NA	NA	NA	NA	NA	NA	NA	Yes	NA	HGSVC	No	NA	NA	NA	NA	NA	NA
chr1:121663331	chr1-121663331-allele1123844-329	INS	328	NA	0.0015128593040847202,0.0,0.0,0.0,0.0	0.00183645	NA	NA	NA	NA	NA	NA	NA	NA	NA	Yes	NA	No	No	NA	NA	NA	NA	NA	NA
chr1:121680654	chr1-121680654-allele1125126-56	INS	55	NA	0.0007564296520423601,0.008645533141210375,0.034722222222222224,0.0009940357852882703,0.0	0.00570777	NA	NA	NA	NA	NA	NA	NA	NA	NA	Yes	NA	No	No	NA	NA	NA	NA	NA	NA
chr1:121682521	chr1-121682521-allele1125308-55	INS	54	NA	0.0037821482602118004,0.0,0.008928571428571428,0.004970178926441352,0.010224948875255624	NA	NA	NA	NA	NA	NA	NA	NA	NA	NA	Yes	NA	No	No	NA	NA	NA	NA	NA	NA
chr1:121686323	chr1-121686323-allele1125777-1	DEL	3730	NA	0.0,0.0,0.0,0.0,0.005112474437627812	0.000408842	NA	NA	NA	NA	NA	NA	NA	NA	NA	Yes	NA	No	No	NA	NA	NA	NA	NA	NA
chr1:121688234	chr1-121688234-allele1125987-1	DEL	1865	NA	0.0037821482602118004,0.004322766570605188,0.001984126984126984,0.0,0.002044989775051125	0.00022888	NA	NA	NA	NA	NA	NA	NA	NA	NA	Yes	NA	HPRC	No	NA	NA	NA	NA	NA	NA
chr1:121690382	chr1-121690382-allele1126185-1866	INS	1865	NA	0.0,0.0,0.0,0.0019880715705765406,0.0	NA	NA	NA	NA	NA	NA	NA	NA	NA	NA	Yes	NA	No	No	NA	NA	NA	NA	NA	NA
chr1:121691258	chr1-121691258-allele1126251-337	INS	336	NA	0.0007564296520423601,0.0,0.005952380952380952,0.005964214711729622,0.0	0.000693256	NA	NA	NA	NA	NA	NA	NA	NA	NA	Yes	NA	No	No	NA	NA	NA	NA	NA	NA
chr1:121692373	chr1-121692373-allele1126318-1	DEL	1865	NA	0.0022692889561270802,0.0,0.013888888888888888,0.007952286282306162,0.0	0.000617855	NA	NA	NA	NA	NA	NA	NA	NA	NA	Yes	NA	1KG-ONT	No	NA	NA	NA	NA	NA	NA
chr1:121696161	chr1-121696161-allele1126666-1	DEL	5599	NA	0.0,0.0,0.00496031746031746,0.0,0.0	0.000203029	NA	NA	NA	NA	NA	NA	NA	NA	NA	Yes	NA	No	No	NA	NA	NA	NA	NA	NA
chr1:121697345	chr1-121697345-allele1126771-1867	INS	1866	NA	0.0045385779122541605,0.0,0.001984126984126984,0.0,0.003067484662576687	0.0016084	NA	NA	NA	NA	NA	NA	NA	NA	NA	Yes	NA	No	No	NA	NA	NA	NA	NA	NA
chr1:121699360	chr1-121699360-allele1126943-1867	INS	1866	NA	0.0015128593040847202,0.01585014409221902,0.027777777777777776,0.0,0.009202453987730062	0.0058391	NA	NA	NA	NA	NA	NA	NA	NA	NA	Yes	NA	No	No	NA	NA	NA	NA	NA	NA
chr1:121713239	chr1-121713239-allele1127976-336	INS	335	NA	0.018154311649016642,0.007204610951008645,0.03571428571428571,0.02982107355864811,0.03374233128834356	0.00128321	NA	NA	NA	NA	NA	NA	NA	NA	NA	Yes	NA	No	No	NA	NA	NA	NA	NA	NA
chr1:121717165	chr1-121717165-allele1128299-338	INS	337	NA	0.00832072617246596,0.0345821325648415,0.06845238095238096,0.02485089463220676,0.03169734151329243	0.0158253	NA	NA	NA	NA	NA	NA	NA	NA	NA	Yes	NA	HGSVC	No	NA	NA	NA	NA	NA	NA
chr1:121719118	chr1-121719118-allele1128514-338	INS	337	NA	0.0,0.007204610951008645,0.005952380952380952,0.020874751491053677,0.010224948875255624	0.00701994	NA	NA	NA	NA	NA	NA	NA	NA	NA	Yes	NA	No	No	NA	NA	NA	NA	NA	NA
chr1:121722849	chr1-121722849-allele1128849-338	INS	337	NA	0.0,0.005763688760806916,0.015873015873015872,0.005964214711729622,0.015337423312883436	0.00700406	NA	NA	NA	NA	NA	NA	NA	NA	NA	Yes	NA	HPRC,HGSVC	No	NA	NA	NA	NA	NA	NA
chr1:121722849	chr1-121722849-allele1128852-338	INS	337	NA	0.0,0.002881844380403458,0.0,0.0,0.005112474437627812	0.000631316	NA	NA	NA	NA	NA	NA	NA	NA	NA	Yes	NA	HPRC,HGSVC	No	NA	NA	NA	NA	NA	NA
chr1:121724872	chr1-121724872-allele1129036-336	INS	335	NA	0.0,0.0,0.0,0.002982107355864811,0.0010224948875255625	0.000224143	NA	NA	NA	NA	NA	NA	NA	NA	NA	Yes	NA	HGSVC	No	NA	NA	NA	NA	NA	NA
chr1:121729721	chr1-121729721-allele1129522-1867	INS	1866	NA	0.0030257186081694403,0.007204610951008645,0.03273809523809524,0.009940357852882704,0.012269938650306749	0.00626663	NA	NA	NA	NA	NA	NA	NA	NA	NA	Yes	NA	HPRC	No	NA	NA	NA	NA	NA	NA
chr1:121730529	chr1-121730529-allele1129601-1861	INS	1860	NA	0.007564296520423601,0.005763688760806916,0.0,0.003976143141153081,0.002044989775051125	0.00228871	NA	NA	NA	NA	NA	NA	NA	NA	NA	Yes	NA	No	No	NA	NA	NA	NA	NA	NA
chr1:121739323	chr1-121739323-allele1130061-1	DEL	847	NA	0.13993948562783662,0.23631123919308358,0.2648809523809524,0.39065606361829025,0.17280163599182005	0.044659	NA	NA	NA	NA	NA	NA	NA	NA	NA	Yes	NA	HGSVC,1KG-ONT	No	NA	NA	NA	NA	NA	NA
chr1:121742562	chr1-121742562-allele1130227-342	INS	341	NA	0.0030257186081694403,0.002881844380403458,0.002976190476190476,0.003976143141153081,0.003067484662576687	NA	NA	NA	NA	NA	NA	NA	NA	NA	NA	No	NA	No	No	NA	NA	NA	NA	NA	NA
chr1:121743414	chr1-121743414-allele1130381-341	INS	340	NA	0.0015128593040847202,0.0,0.0,0.0,0.019427402862985686	0.000829999	NA	NA	NA	NA	NA	NA	NA	NA	NA	No	NA	No	No	NA	NA	NA	NA	NA	NA
chr1:121743443	chr1-121743443-allele1130387-1024	INS	1023	NA	0.0022692889561270802,0.0,0.0,0.0,0.0	0.00377908	NA	NA	NA	NA	NA	NA	NA	NA	NA	No	NA	No	No	NA	NA	NA	NA	NA	NA
chr1:121743450	chr1-121743450-allele1130398-342	INS	341	NA	0.0,0.0,0.005952380952380952,0.017892644135188866,0.0081799591002045	0.0053435	NA	NA	NA	NA	NA	NA	NA	NA	NA	No	NA	No	No	NA	NA	NA	NA	NA	NA
chr1:121743450	chr1-121743450-allele1130397-342	INS	341	NA	0.05143721633888049,0.04755043227665706,0.04662698412698413,0.1341948310139165,0.034764826175869123	0.00153646	NA	NA	NA	NA	NA	NA	NA	NA	NA	No	NA	No	No	NA	NA	NA	NA	NA	NA
chr1:121745476	chr1-121745476-allele1130953-341	INS	340	NA	0.0,0.0,0.015873015873015872,0.0,0.0	0.00224961	NA	NA	NA	NA	NA	NA	NA	NA	NA	No	NA	No	No	NA	NA	NA	NA	NA	NA
chr1:121746134	chr1-121746134-allele1131210-680	INS	679	NA	0.0,0.0,0.0,0.003976143141153081,0.0	0.000224143	NA	NA	NA	NA	NA	NA	NA	NA	NA	No	NA	No	No	NA	NA	NA	NA	NA	NA
chr1:121746134	chr1-121746134-allele1131208-680	INS	679	NA	0.0,0.0,0.0,0.0,0.002044989775051125	NA	NA	NA	NA	NA	NA	NA	NA	NA	NA	No	NA	No	No	NA	NA	NA	NA	NA	NA
chr1:121746933	chr1-121746933-allele1131491-341	INS	340	NA	0.0022692889561270802,0.0,0.0,0.0,0.0	0.00377908	NA	NA	NA	NA	NA	NA	NA	NA	NA	No	NA	No	No	NA	NA	NA	NA	NA	NA
chr1:121746933	chr1-121746933-allele1131493-341	INS	340	NA	0.007564296520423601,0.001440922190201729,0.001984126984126984,0.003976143141153081,0.0010224948875255625	0.00354276	NA	NA	NA	NA	NA	NA	NA	NA	NA	No	NA	No	No	NA	NA	NA	NA	NA	NA
chr1:121748017	chr1-121748017-allele1131831-341	INS	340	NA	0.009833585476550681,0.0,0.0,0.007952286282306162,0.0	0.0063485	NA	NA	NA	NA	NA	NA	NA	NA	NA	No	NA	No	No	NA	NA	NA	NA	NA	NA
chr1:121748031	chr1-121748031-allele1131835-341	INS	340	NA	0.0,0.0,0.000992063492063492,0.0,0.0	NA	NA	NA	NA	NA	NA	NA	NA	NA	NA	No	NA	No	No	NA	NA	NA	NA	NA	NA
chr1:121749616	chr1-121749616-allele1132275-80	INS	79	NA	0.0,0.007204610951008645,0.001984126984126984,0.008946322067594433,0.017382413087934562	0.00543738	NA	NA	NA	NA	NA	NA	NA	NA	NA	No	NA	No	No	NA	NA	NA	NA	NA	NA
chr1:121750277	chr1-121750277-allele1132469-339	INS	338	NA	0.0,0.008645533141210375,0.000992063492063492,0.012922465208747515,0.0010224948875255625	0.00327033	NA	NA	NA	NA	NA	NA	NA	NA	NA	No	NA	No	No	NA	NA	NA	NA	NA	NA
chr1:121750287	chr1-121750287-allele1132474-1014	INS	1013	NA	0.0,0.0,0.0,0.0,0.006134969325153374	0.000422056	NA	NA	NA	NA	NA	NA	NA	NA	NA	No	NA	No	No	NA	NA	NA	NA	NA	NA
chr1:121750293	chr1-121750293-allele1132476-337	INS	336	NA	0.0,0.004322766570605188,0.001984126984126984,0.0009940357852882703,0.017382413087934562	0.00351504	NA	NA	NA	NA	NA	NA	NA	NA	NA	No	NA	No	No	NA	NA	NA	NA	NA	NA
chr1:121751397	chr1-121751397-allele1132786-80	INS	79	NA	0.0015128593040847202,0.0,0.0,0.0,0.00408997955010225	NA	NA	NA	NA	NA	NA	NA	NA	NA	NA	No	NA	No	No	NA	NA	NA	NA	NA	NA
chr1:121751599	chr1-121751599-allele1132854-680	INS	679	NA	0.0,0.0,0.0,0.0,0.002044989775051125	NA	NA	NA	NA	NA	NA	NA	NA	NA	NA	No	NA	No	No	NA	NA	NA	NA	NA	NA
chr1:121751969	chr1-121751969-allele1132989-341	INS	340	NA	0.0,0.01440922190201729,0.00992063492063492,0.0,0.0	0.00277126	NA	NA	NA	NA	NA	NA	NA	NA	NA	No	NA	No	No	NA	NA	NA	NA	NA	NA
chr1:121762231	chr1-121762231-allele1134599-681	INS	680	NA	0.0015128593040847202,0.0,0.018849206349206348,0.02186878727634195,0.002044989775051125	0.00501004	NA	NA	NA	NA	NA	NA	NA	NA	NA	No	NA	No	No	NA	NA	NA	NA	NA	NA
chr1:121762364	chr1-121762364-allele1134608-1	DEL	340	NA	0.0,0.0,0.017857142857142856,0.0,0.003067484662576687	0.00322129	NA	NA	NA	NA	NA	NA	NA	NA	NA	No	NA	No	No	NA	NA	NA	NA	NA	NA
chr1:121763784	chr1-121763784-allele1134752-1	DEL	1020	NA	0.0,0.0,0.001984126984126984,0.014910536779324055,0.0	0.0023249	NA	NA	NA	NA	NA	NA	NA	NA	NA	No	NA	HGSVC	No	NA	NA	NA	NA	NA	NA
chr1:121763915	chr1-121763915-allele1134767-1016	INS	1015	NA	0.01588502269288956,0.002881844380403458,0.010912698412698412,0.0,0.024539877300613498	0.000859364	NA	NA	NA	NA	NA	NA	NA	NA	NA	No	NA	No	No	NA	NA	NA	NA	NA	NA
chr1:121763926	chr1-121763926-allele1134768-340	INS	339	NA	0.0,0.001440922190201729,0.0,0.0,0.0	NA	NA	NA	NA	NA	NA	NA	NA	NA	NA	No	NA	No	No	NA	NA	NA	NA	NA	NA
chr1:121763926	chr1-121763926-allele1134770-340	INS	339	NA	0.00529500756429652,0.0,0.001984126984126984,0.0,0.0	0.00553488	NA	NA	NA	NA	NA	NA	NA	NA	NA	No	NA	No	No	NA	NA	NA	NA	NA	NA
chr1:121764441	chr1-121764441-allele1134825-1	DEL	340	NA	0.0,0.011527377521613832,0.0,0.0,0.0	0.000834484	NA	NA	NA	NA	NA	NA	NA	NA	NA	No	NA	HGSVC	No	NA	NA	NA	NA	NA	NA
chr1:121764804	chr1-121764804-allele1134869-341	INS	340	NA	0.039334341906202726,0.07348703170028818,0.0744047619047619,0.07455268389662027,0.0736196319018405	0.00921907	NA	NA	NA	NA	NA	NA	NA	NA	NA	No	NA	No	No	NA	NA	NA	NA	NA	NA
chr1:121764900	chr1-121764900-allele1134874-681	INS	680	NA	0.0,0.0,0.0,0.004970178926441352,0.0	0.000408842	NA	NA	NA	NA	NA	NA	NA	NA	NA	No	NA	No	No	NA	NA	NA	NA	NA	NA
chr1:121765140	chr1-121765140-allele1134897-1	DEL	679	NA	0.0,0.0,0.002976190476190476,0.0,0.016359918200409	0.00272703	NA	NA	NA	NA	NA	NA	NA	NA	NA	No	NA	No	No	NA	NA	NA	NA	NA	NA
chr1:121765479	chr1-121765479-allele1134923-1	DEL	339	NA	0.0,0.0,0.018849206349206348,0.0019880715705765406,0.0010224948875255625	0.00331959	NA	NA	NA	NA	NA	NA	NA	NA	NA	No	NA	No	No	NA	NA	NA	NA	NA	NA
chr1:121765761	chr1-121765761-allele1134945-341	INS	340	NA	0.0007564296520423601,0.001440922190201729,0.003968253968253968,0.0019880715705765406,0.002044989775051125	0.000199544	NA	NA	NA	NA	NA	NA	NA	NA	NA	No	NA	No	No	NA	NA	NA	NA	NA	NA
chr1:121766308	chr1-121766308-allele1134984-340	INS	339	NA	0.0045385779122541605,0.0,0.011904761904761904,0.0,0.0	NA	NA	NA	NA	NA	NA	NA	NA	NA	NA	No	NA	HGSVC	No	NA	NA	NA	NA	NA	NA
chr1:121766447	chr1-121766447-allele1134994-1	DEL	340	NA	0.0,0.0,0.005952380952380952,0.0,0.0	0.000250525	NA	NA	NA	NA	NA	NA	NA	NA	NA	No	NA	HGSVC	No	NA	NA	NA	NA	NA	NA
chr1:121766787	chr1-121766787-allele1135023-680	INS	679	NA	0.009077155824508321,0.0,0.0,0.0,0.0	0.0163862	NA	NA	NA	NA	NA	NA	NA	NA	NA	No	NA	1KG-ONT	No	NA	NA	NA	NA	NA	NA
chr1:121766787	chr1-121766787-allele1135018-680	INS	679	NA	0.0,0.0,0.007936507936507936,0.0,0.00408997955010225	0.00161686	NA	NA	NA	NA	NA	NA	NA	NA	NA	No	NA	1KG-ONT	No	NA	NA	NA	NA	NA	NA
chr1:121766787	chr1-121766787-allele1135016-680	INS	679	NA	0.009833585476550681,0.008645533141210375,0.000992063492063492,0.002982107355864811,0.013292433537832311	0.000164348	NA	NA	NA	NA	NA	NA	NA	NA	NA	No	NA	1KG-ONT	No	NA	NA	NA	NA	NA	NA
chr1:121766787	chr1-121766787-allele1135019-340	INS	339	NA	0.0,0.0,0.002976190476190476,0.0,0.018404907975460124	0.00331937	NA	NA	NA	NA	NA	NA	NA	NA	NA	No	NA	HGSVC,1KG-ONT	No	NA	NA	NA	NA	NA	NA
chr1:121766787	chr1-121766787-allele1135028-680	INS	679	NA	0.0007564296520423601,0.0,0.0,0.0,0.0	0.000918741	NA	NA	NA	NA	NA	NA	NA	NA	NA	No	NA	1KG-ONT	No	NA	NA	NA	NA	NA	NA
chr1:121766937	chr1-121766937-allele1135040-342	INS	341	NA	0.012859304084720122,0.037463976945244955,0.06646825396825397,0.0775347912524851,0.07157464212678936	0.027117	NA	NA	NA	NA	NA	NA	NA	NA	NA	No	NA	HGSVC,1KG-ONT	No	NA	NA	NA	NA	NA	NA
chr1:121766937	chr1-121766937-allele1135042-342	INS	341	NA	0.0,0.008645533141210375,0.0,0.0019880715705765406,0.0	0.000963133	NA	NA	NA	NA	NA	NA	NA	NA	NA	No	NA	HGSVC,1KG-ONT	No	NA	NA	NA	NA	NA	NA
chr1:121768152	chr1-121768152-allele1135116-308	INS	307	NA	0.0,0.001440922190201729,0.000992063492063492,0.0,0.003067484662576687	0.000408842	NA	NA	NA	NA	NA	NA	NA	NA	NA	No	NA	No	No	NA	NA	NA	NA	NA	NA
chr1:121768152	chr1-121768152-allele1135117-647	INS	646	NA	0.06278366111951589,0.10230547550432277,0.13293650793650794,0.1073558648111332,0.09713701431492842	0.0121519	NA	NA	NA	NA	NA	NA	NA	NA	NA	No	NA	HGSVC,1KG-ONT	No	NA	NA	NA	NA	NA	NA
chr1:121769252	chr1-121769252-allele1135188-337	INS	336	NA	0.0030257186081694403,0.0,0.023809523809523808,0.006958250497017893,0.0	0.0013112	NA	NA	NA	NA	NA	NA	NA	NA	NA	No	NA	No	No	NA	NA	NA	NA	NA	NA
chr1:121769447	chr1-121769447-allele1135208-681	INS	680	NA	0.0022692889561270802,0.0,0.0,0.003976143141153081,0.010224948875255624	NA	NA	NA	NA	NA	NA	NA	NA	NA	NA	No	NA	HGSVC	No	NA	NA	NA	NA	NA	NA
chr1:121769742	chr1-121769742-allele1135218-341	INS	340	NA	0.0,0.0,0.0,0.013916500994035786,0.011247443762781187	0.00406839	NA	NA	NA	NA	NA	NA	NA	NA	NA	No	NA	No	No	NA	NA	NA	NA	NA	NA
chr1:121769882	chr1-121769882-allele1135230-341	INS	340	NA	0.0,0.0,0.001984126984126984,0.002982107355864811,0.007157464212678937	0.00153107	NA	NA	NA	NA	NA	NA	NA	NA	NA	No	NA	No	No	NA	NA	NA	NA	NA	NA
chr1:121770105	chr1-121770105-allele1135251-1	DEL	340	NA	0.0113464447806354,0.005763688760806916,0.00496031746031746,0.009940357852882704,0.03067484662576687	NA	NA	NA	NA	NA	NA	NA	NA	NA	NA	No	NA	HGSVC	No	NA	NA	NA	NA	NA	NA
chr1:121770543	chr1-121770543-allele1135289-339	INS	338	NA	0.0030257186081694403,0.001440922190201729,0.0,0.0,0.027607361963190184	0.00100461	NA	NA	NA	NA	NA	NA	NA	NA	NA	No	NA	HGSVC	No	NA	NA	NA	NA	NA	NA
chr1:121770740	chr1-121770740-allele1135306-341	INS	340	NA	0.0015128593040847202,0.004322766570605188,0.007936507936507936,0.0019880715705765406,0.005112474437627812	0.000915658	NA	NA	NA	NA	NA	NA	NA	NA	NA	No	NA	HGSVC	No	NA	NA	NA	NA	NA	NA
chr1:121770911	chr1-121770911-allele1135316-652	INS	651	NA	0.0,0.0,0.0,0.002982107355864811,0.0	3.94758e-05	NA	NA	NA	NA	NA	NA	NA	NA	NA	No	NA	HGSVC	No	NA	NA	NA	NA	NA	NA
chr1:121771074	chr1-121771074-allele1135330-1	DEL	339	NA	0.0,0.0,0.002976190476190476,0.0,0.0	3.94758e-05	NA	NA	NA	NA	NA	NA	NA	NA	NA	No	NA	HGSVC	No	NA	NA	NA	NA	NA	NA
chr1:121771074	chr1-121771074-allele1135331-1	DEL	679	NA	0.0113464447806354,0.0,0.023809523809523808,0.002982107355864811,0.016359918200409	NA	NA	NA	NA	NA	NA	NA	NA	NA	NA	No	NA	HGSVC	No	NA	NA	NA	NA	NA	NA
chr1:121771606	chr1-121771606-allele1135368-681	INS	680	NA	0.0,0.0,0.002976190476190476,0.003976143141153081,0.0	0.000778337	NA	NA	NA	NA	NA	NA	NA	NA	NA	No	NA	No	No	NA	NA	NA	NA	NA	NA
chr1:121771606	chr1-121771606-allele1135369-681	INS	680	NA	0.0,0.0,0.0,0.0,0.0010224948875255625	NA	NA	NA	NA	NA	NA	NA	NA	NA	NA	No	NA	No	No	NA	NA	NA	NA	NA	NA
chr1:121771647	chr1-121771647-allele1135370-681	INS	680	NA	0.01361573373676248,0.007204610951008645,0.05257936507936508,0.003976143141153081,0.019427402862985686	0.00119274	NA	NA	NA	NA	NA	NA	NA	NA	NA	No	NA	No	No	NA	NA	NA	NA	NA	NA
chr1:121771869	chr1-121771869-allele1135385-348	INS	347	NA	0.0015128593040847202,0.0,0.0,0.008946322067594433,0.005112474437627812	0.000114145	NA	NA	NA	NA	NA	NA	NA	NA	NA	No	NA	No	No	NA	NA	NA	NA	NA	NA
chr1:121772195	chr1-121772195-allele1135399-1	DEL	340	NA	0.0,0.0,0.0,0.0009940357852882703,0.02044989775051125	0.00302512	NA	NA	NA	NA	NA	NA	NA	NA	NA	No	NA	No	No	NA	NA	NA	NA	NA	NA
chr1:121772741	chr1-121772741-allele1135425-339	INS	338	NA	0.015128593040847202,0.056195965417867436,0.005952380952380952,0.0,0.0	NA	NA	NA	NA	NA	NA	NA	NA	NA	NA	No	NA	No	No	NA	NA	NA	NA	NA	NA
chr1:121773147	chr1-121773147-allele1135446-1	DEL	340	NA	0.0015128593040847202,0.005763688760806916,0.0,0.011928429423459244,0.0	0.000432234	NA	NA	NA	NA	NA	NA	NA	NA	NA	No	NA	No	No	NA	NA	NA	NA	NA	NA
chr1:121773524	chr1-121773524-allele1135460-681	INS	680	NA	0.0,0.0,0.0,0.0,0.0010224948875255625	NA	NA	NA	NA	NA	NA	NA	NA	NA	NA	No	NA	No	No	NA	NA	NA	NA	NA	NA
chr1:121773552	chr1-121773552-allele1135462-332	INS	331	NA	0.0007564296520423601,0.0,0.006944444444444444,0.004970178926441352,0.0	0.000693256	NA	NA	NA	NA	NA	NA	NA	NA	NA	No	NA	No	No	NA	NA	NA	NA	NA	NA
chr1:121774324	chr1-121774324-allele1135531-681	INS	680	NA	0.0,0.0,0.000992063492063492,0.0,0.0	NA	NA	NA	NA	NA	NA	NA	NA	NA	NA	No	NA	No	No	NA	NA	NA	NA	NA	NA
chr1:121804889	chr1-121804889-allele1136422-162	INS	161	NA	0.6845688350983359,0.5648414985590778,0.2996031746031746,0.8151093439363817,0.5102249488752556	0.037735	NA	NA	NA	NA	NA	NA	NA	NA	NA	No	NA	HGSVC	No	NA	NA	NA	NA	NA	NA
chr1:121824538	chr1-121824538-allele1136492-269	INS	268	NA	0.0007564296520423601,0.0,0.001984126984126984,0.0,0.0	NA	NA	NA	NA	NA	NA	NA	NA	NA	NA	No	NA	No	No	NA	NA	NA	NA	NA	NA
chr1:121824636	chr1-121824636-allele1136502-269	INS	268	NA	0.006051437216338881,0.0,0.001984126984126984,0.0,0.006134969325153374	0.00172195	NA	NA	NA	NA	NA	NA	NA	NA	NA	No	NA	No	No	NA	NA	NA	NA	NA	NA
chr1:121824637	chr1-121824637-allele1136503-268	INS	267	NA	0.17473524962178516,0.1642651296829971,0.12797619047619047,0.14214711729622267,0.18404907975460122	0.00099674	NA	NA	NA	NA	NA	NA	NA	NA	NA	No	NA	No	No	NA	NA	NA	NA	NA	NA
chr1:121830631	chr1-121830631-allele1136750-71	INS	70	NA	0.34568835098335854,0.361671469740634,0.27976190476190477,0.25745526838966204,0.2985685071574642	0.00564524	NA	NA	NA	NA	NA	NA	NA	NA	NA	No	NA	HGSVC	No	NA	NA	NA	NA	NA	NA
chr1:121832398	chr1-121832398-allele1136822-1871	INS	1870	NA	0.0,0.007204610951008645,0.0,0.0009940357852882703,0.0	0.000250525	NA	NA	NA	NA	NA	NA	NA	NA	NA	No	NA	No	No	NA	NA	NA	NA	NA	NA
chr1:121832497	chr1-121832497-allele1136830-1	DEL	268	NA	0.00680786686838124,0.0,0.016865079365079364,0.005964214711729622,0.0	NA	NA	NA	NA	NA	NA	NA	NA	NA	NA	No	NA	HGSVC	No	NA	NA	NA	NA	NA	NA
chr1:121832748	chr1-121832748-allele1136840-536	INS	535	NA	0.0,0.0,0.0,0.020874751491053677,0.0	0.00312321	NA	NA	NA	NA	NA	NA	NA	NA	NA	No	NA	No	No	NA	NA	NA	NA	NA	NA
chr1:121832864	chr1-121832864-allele1136846-268	INS	267	NA	0.036308623298033284,0.03314121037463977,0.03571428571428571,0.0268389662027833,0.022494887525562373	0.000146193	NA	NA	NA	NA	NA	NA	NA	NA	NA	No	NA	No	No	NA	NA	NA	NA	NA	NA
chr1:121833437	chr1-121833437-allele1136890-1	DEL	512	NA	0.0007564296520423601,0.0,0.0,0.0,0.002044989775051125	NA	NA	NA	NA	NA	NA	NA	NA	NA	NA	No	NA	No	No	NA	NA	NA	NA	NA	NA
chr1:121834526	chr1-121834526-allele1136964-1	DEL	1869	NA	0.0,0.01585014409221902,0.0,0.0,0.0010224948875255625	0.00170264	NA	NA	NA	NA	NA	NA	NA	NA	NA	No	NA	No	No	NA	NA	NA	NA	NA	NA
chr1:121834626	chr1-121834626-allele1136977-270	INS	269	NA	0.012102874432677761,0.010086455331412104,0.028769841269841268,0.036779324055666,0.026584867075664622	0.00423008	NA	NA	NA	NA	NA	NA	NA	NA	NA	No	NA	No	No	NA	NA	NA	NA	NA	NA
chr1:121834843	chr1-121834843-allele1136997-269	INS	268	NA	0.019667170953101363,0.005763688760806916,0.01984126984126984,0.002982107355864811,0.009202453987730062	0.00337674	NA	NA	NA	NA	NA	NA	NA	NA	NA	No	NA	No	No	NA	NA	NA	NA	NA	NA
chr1:121835086	chr1-121835086-allele1137017-1870	INS	1869	NA	0.030257186081694403,0.07348703170028818,0.06547619047619048,0.0705765407554672,0.024539877300613498	0.0070811	NA	NA	NA	NA	NA	NA	NA	NA	NA	No	NA	No	No	NA	NA	NA	NA	NA	NA
chr1:121835336	chr1-121835336-allele1137041-3741	INS	3740	NA	0.007564296520423601,0.0,0.0,0.0,0.0	0.0134241	NA	NA	NA	NA	NA	NA	NA	NA	NA	No	NA	No	No	NA	NA	NA	NA	NA	NA
chr1:121835903	chr1-121835903-allele1137091-1870	INS	1869	NA	0.015128593040847202,0.0,0.006944444444444444,0.0009940357852882703,0.0	0.0143176	NA	NA	NA	NA	NA	NA	NA	NA	NA	No	NA	No	No	NA	NA	NA	NA	NA	NA
chr1:121835903	chr1-121835903-allele1137092-1870	INS	1869	NA	0.0,0.0,0.0,0.0,0.0010224948875255625	NA	NA	NA	NA	NA	NA	NA	NA	NA	NA	No	NA	No	No	NA	NA	NA	NA	NA	NA
chr1:121835903	chr1-121835903-allele1137089-1870	INS	1869	NA	0.15279878971255673,0.13112391930835735,0.13194444444444445,0.13916500994035785,0.1605316973415133	NA	NA	NA	NA	NA	NA	NA	NA	NA	NA	No	NA	No	No	NA	NA	NA	NA	NA	NA
chr1:121836017	chr1-121836017-allele1137100-1870	INS	1869	NA	0.0,0.001440922190201729,0.0,0.0,0.006134969325153374	0.000631316	NA	NA	NA	NA	NA	NA	NA	NA	NA	No	NA	No	No	NA	NA	NA	NA	NA	NA
chr1:121836017	chr1-121836017-allele1137098-1870	INS	1869	NA	0.0,0.0,0.0,0.002982107355864811,0.0	3.94758e-05	NA	NA	NA	NA	NA	NA	NA	NA	NA	No	NA	No	No	NA	NA	NA	NA	NA	NA
chr1:121836017	chr1-121836017-allele1137099-1870	INS	1869	NA	0.0037821482602118004,0.0,0.005952380952380952,0.0,0.0081799591002045	NA	NA	NA	NA	NA	NA	NA	NA	NA	NA	No	NA	No	No	NA	NA	NA	NA	NA	NA
chr1:121836495	chr1-121836495-allele1137135-1	DEL	268	NA	0.12329803328290469,0.0893371757925072,0.15476190476190477,0.11829025844930417,0.07566462167689161	4.77918e-05	NA	NA	NA	NA	NA	NA	NA	NA	NA	No	NA	HGSVC	No	NA	NA	NA	NA	NA	NA
chr1:121836839	chr1-121836839-allele1137146-4263	INS	4262	NA	0.0015128593040847202,0.0,0.0,0.0,0.0010224948875255625	0.00077342	NA	NA	NA	NA	NA	NA	NA	NA	NA	No	NA	No	No	NA	NA	NA	NA	NA	NA
chr1:121838629	chr1-121838629-allele1137298-269	INS	268	NA	0.11497730711043873,0.14553314121037464,0.14781746031746032,0.16699801192842942,0.11349693251533742	0.00278213	NA	NA	NA	NA	NA	NA	NA	NA	NA	No	NA	No	No	NA	NA	NA	NA	NA	NA
chr1:121840224	chr1-121840224-allele1137423-1	DEL	675	NA	0.01059001512859304,0.01585014409221902,0.002976190476190476,0.0019880715705765406,0.0010224948875255625	0.00219077	NA	NA	NA	NA	NA	NA	NA	NA	NA	No	NA	HGSVC	No	NA	NA	NA	NA	NA	NA
chr1:121840495	chr1-121840495-allele1137449-269	INS	268	NA	0.02798789712556732,0.03314121037463977,0.000992063492063492,0.008946322067594433,0.010224948875255624	0.00776262	NA	NA	NA	NA	NA	NA	NA	NA	NA	No	NA	No	No	NA	NA	NA	NA	NA	NA
chr1:121840764	chr1-121840764-allele1137476-1	DEL	406	NA	0.1021180030257186,0.0994236311239193,0.07242063492063493,0.05964214711729622,0.09304703476482618	0.0026061	NA	NA	NA	NA	NA	NA	NA	NA	NA	No	NA	No	No	NA	NA	NA	NA	NA	NA
chr1:121840767	chr1-121840767-allele1137477-1	DEL	71	NA	0.007564296520423601,0.002881844380403458,0.0,0.005964214711729622,0.00408997955010225	0.00146866	NA	NA	NA	NA	NA	NA	NA	NA	NA	No	NA	No	No	NA	NA	NA	NA	NA	NA
chr1:121840838	chr1-121840838-allele1137478-1193	INS	1192	NA	0.0007564296520423601,0.025936599423631124,0.008928571428571428,0.0,0.0	0.00325229	NA	NA	NA	NA	NA	NA	NA	NA	NA	No	NA	HGSVC	No	NA	NA	NA	NA	NA	NA
chr1:121841009	chr1-121841009-allele1137488-1	DEL	1869	NA	0.0,0.0,0.002976190476190476,0.0,0.022494887525562373	0.00398599	NA	NA	NA	NA	NA	NA	NA	NA	NA	No	NA	No	No	NA	NA	NA	NA	NA	NA
chr1:121842507	chr1-121842507-allele1137624-1870	INS	1869	NA	0.007564296520423601,0.005763688760806916,0.002976190476190476,0.003976143141153081,0.0	0.00165413	NA	NA	NA	NA	NA	NA	NA	NA	NA	No	NA	No	No	NA	NA	NA	NA	NA	NA
chr1:121843038	chr1-121843038-allele1137681-268	INS	267	NA	0.05446293494704992,0.0936599423631124,0.11507936507936507,0.03876739562624255,0.06134969325153374	0.00278083	NA	NA	NA	NA	NA	NA	NA	NA	NA	No	NA	No	No	NA	NA	NA	NA	NA	NA
chr1:121845841	chr1-121845841-allele1137913-1668	INS	1667	NA	0.012102874432677761,0.03170028818443804,0.044642857142857144,0.018886679920477135,0.11860940695296524	0.0208221	NA	NA	NA	NA	NA	NA	NA	NA	NA	No	NA	No	No	NA	NA	NA	NA	NA	NA
chr1:121846946	chr1-121846946-allele1137984-269	INS	268	NA	0.023449319213313162,0.005763688760806916,0.0496031746031746,0.05666003976143141,0.02556237218813906	0.00193689	NA	NA	NA	NA	NA	NA	NA	NA	NA	No	NA	No	No	NA	NA	NA	NA	NA	NA
chr1:121848743	chr1-121848743-allele1138091-672	INS	671	NA	0.012859304084720122,0.027377521613832854,0.01984126984126984,0.0019880715705765406,0.012269938650306749	NA	NA	NA	NA	NA	NA	NA	NA	NA	NA	No	NA	No	No	NA	NA	NA	NA	NA	NA
chr1:121848755	chr1-121848755-allele1138093-202	INS	201	NA	0.0529500756429652,0.07636887608069164,0.10119047619047619,0.05666003976143141,0.07566462167689161	0.00382813	NA	NA	NA	NA	NA	NA	NA	NA	NA	No	NA	No	No	NA	NA	NA	NA	NA	NA
chr1:121848815	chr1-121848815-allele1138100-268	INS	267	NA	0.007564296520423601,0.001440922190201729,0.001984126984126984,0.003976143141153081,0.0	0.00391864	NA	NA	NA	NA	NA	NA	NA	NA	NA	No	NA	No	No	NA	NA	NA	NA	NA	NA
chr1:121849315	chr1-121849315-allele1138132-551	INS	550	NA	0.0,0.004322766570605188,0.0,0.011928429423459244,0.0	0.00191441	NA	NA	NA	NA	NA	NA	NA	NA	NA	No	NA	No	No	NA	NA	NA	NA	NA	NA
chr1:121850495	chr1-121850495-allele1138209-331	INS	330	NA	0.0015128593040847202,0.0,0.0,0.0,0.0010224948875255625	0.000430628	NA	NA	NA	NA	NA	NA	NA	NA	NA	No	NA	No	No	NA	NA	NA	NA	NA	NA
chr1:121859259	chr1-121859259-allele1138304-972	INS	971	NA	0.0037821482602118004,0.0,0.0,0.012922465208747515,0.005112474437627812	NA	NA	NA	NA	NA	NA	NA	NA	NA	NA	No	NA	No	No	NA	NA	NA	NA	NA	NA
chr1:121860656	chr1-121860656-allele1138308-1	DEL	507	NA	0.0,0.0,0.006944444444444444,0.0,0.0	0.000631316	NA	NA	NA	NA	NA	NA	NA	NA	NA	No	NA	No	No	NA	NA	NA	NA	NA	NA
chr1:121863958	chr1-121863958-allele1138351-537	INS	536	NA	0.21104387291981846,0.35878962536023057,0.4930555555555556,0.525844930417495,0.2852760736196319	0.089437	NA	NA	NA	NA	NA	NA	NA	NA	NA	No	NA	No	No	NA	NA	NA	NA	NA	NA
chr1:121863959	chr1-121863959-allele1138352-268	INS	267	NA	0.012102874432677761,0.0,0.027777777777777776,0.0019880715705765406,0.002044989775051125	NA	NA	NA	NA	NA	NA	NA	NA	NA	NA	No	NA	No	No	NA	NA	NA	NA	NA	NA
chr1:121866998	chr1-121866998-allele1138455-260	INS	259	NA	1.0,0.9812680115273775,0.9940476190476191,0.9502982107355865,0.9989775051124744	0.0120412	NA	NA	NA	NA	NA	NA	NA	NA	NA	No	NA	No	No	NA	NA	NA	NA	NA	NA
chr1:121868294	chr1-121868294-allele1138488-1	DEL	268	NA	0.02118003025718608,0.010086455331412104,0.0,0.014910536779324055,0.003067484662576687	0.00889043	NA	NA	NA	NA	NA	NA	NA	NA	NA	No	NA	No	No	NA	NA	NA	NA	NA	NA
chr1:121871228	chr1-121871228-allele1138569-1	DEL	166	NA	0.0037821482602118004,0.0,0.016865079365079364,0.015904572564612324,0.012269938650306749	0.00284958	NA	NA	NA	NA	NA	NA	NA	NA	NA	No	NA	No	No	NA	NA	NA	NA	NA	NA
chr1:121871276	chr1-121871276-allele1138574-1	DEL	70	NA	0.08925869894099848,0.39913544668587897,0.3382936507936508,0.3518886679920477,0.2903885480572597	0.144092	NA	NA	NA	NA	NA	NA	NA	NA	NA	No	NA	No	No	NA	NA	NA	NA	NA	NA
chr1:121871349	chr1-121871349-allele1138582-537	INS	536	NA	0.0015128593040847202,0.0,0.0,0.0009940357852882703,0.0	0.00077342	NA	NA	NA	NA	NA	NA	NA	NA	NA	No	NA	No	No	NA	NA	NA	NA	NA	NA
chr1:121871423	chr1-121871423-allele1138588-807	INS	806	NA	0.08623298033282904,0.10230547550432277,0.1378968253968254,0.0775347912524851,0.03680981595092025	NA	NA	NA	NA	NA	NA	NA	NA	NA	NA	No	NA	No	No	NA	NA	NA	NA	NA	NA
chr1:121876289	chr1-121876289-allele1138970-271	INS	270	NA	0.03479576399394856,0.03890489913544669,0.027777777777777776,0.009940357852882704,0.022494887525562373	0.00158804	NA	NA	NA	NA	NA	NA	NA	NA	NA	No	NA	No	No	NA	NA	NA	NA	NA	NA
chr1:121880327	chr1-121880327-allele1139201-1870	INS	1869	NA	0.012859304084720122,0.0,0.013888888888888888,0.0009940357852882703,0.002044989775051125	0.00433931	NA	NA	NA	NA	NA	NA	NA	NA	NA	No	NA	No	No	NA	NA	NA	NA	NA	NA
chr1:121880357	chr1-121880357-allele1139204-1869	INS	1868	NA	0.03555219364599092,0.024495677233429394,0.03869047619047619,0.05168986083499006,0.009202453987730062	NA	NA	NA	NA	NA	NA	NA	NA	NA	NA	No	NA	No	No	NA	NA	NA	NA	NA	NA
chr1:121881692	chr1-121881692-allele1139230-1868	INS	1867	NA	0.01588502269288956,0.023054755043227664,0.016865079365079364,0.03876739562624255,0.0	NA	NA	NA	NA	NA	NA	NA	NA	NA	NA	No	NA	No	No	NA	NA	NA	NA	NA	NA
chr1:121881766	chr1-121881766-allele1139239-270	INS	269	NA	0.03479576399394856,0.012968299711815562,0.030753968253968252,0.013916500994035786,0.0010224948875255625	0.00907709	NA	NA	NA	NA	NA	NA	NA	NA	NA	No	NA	No	No	NA	NA	NA	NA	NA	NA
chr1:121882967	chr1-121882967-allele1139308-1	DEL	337	NA	0.0037821482602118004,0.021613832853025938,0.00496031746031746,0.003976143141153081,0.012269938650306749	0.00144159	NA	NA	NA	NA	NA	NA	NA	NA	NA	No	NA	No	No	NA	NA	NA	NA	NA	NA
chr1:121883127	chr1-121883127-allele1139318-1	DEL	1899	NA	0.0,0.0,0.0,0.002982107355864811,0.009202453987730062	0.00135949	NA	NA	NA	NA	NA	NA	NA	NA	NA	No	NA	No	No	NA	NA	NA	NA	NA	NA
chr1:121883660	chr1-121883660-allele1139355-1864	INS	1863	NA	0.09304084720121028,0.12680115273775217,0.1111111111111111,0.040755467196819085,0.06850715746421268	NA	NA	NA	NA	NA	NA	NA	NA	NA	NA	No	NA	No	No	NA	NA	NA	NA	NA	NA
chr1:121885582	chr1-121885582-allele1139403-1	DEL	1865	NA	0.0037821482602118004,0.0,0.0,0.0,0.006134969325153374	7.75513e-05	NA	NA	NA	NA	NA	NA	NA	NA	NA	No	NA	No	No	NA	NA	NA	NA	NA	NA
chr1:121885841	chr1-121885841-allele1139407-1	DEL	1192	NA	0.015128593040847202,0.021613832853025938,0.021825396825396824,0.008946322067594433,0.0010224948875255625	NA	NA	NA	NA	NA	NA	NA	NA	NA	NA	No	NA	No	No	NA	NA	NA	NA	NA	NA
chr1:121888505	chr1-121888505-allele1139449-1866	INS	1865	NA	0.009077155824508321,0.008645533141210375,0.03571428571428571,0.0009940357852882703,0.0	NA	NA	NA	NA	NA	NA	NA	NA	NA	NA	No	NA	No	No	NA	NA	NA	NA	NA	NA
chr1:121889536	chr1-121889536-allele1139478-1	DEL	171	NA	0.0,0.0,0.002976190476190476,0.0,0.0	3.94758e-05	NA	NA	NA	NA	NA	NA	NA	NA	NA	No	NA	No	No	NA	NA	NA	NA	NA	NA
chr1:121895341	chr1-121895341-allele1139609-329	INS	328	NA	0.0453857791225416,0.0936599423631124,0.044642857142857144,0.08349900596421471,0.02147239263803681	0.000753684	NA	NA	NA	NA	NA	NA	NA	NA	NA	No	NA	No	No	NA	NA	NA	NA	NA	NA
chr1:122252397	chr1-122252397-allele1140249-335	INS	334	NA	0.006051437216338881,0.0,0.002976190476190476,0.0,0.0010224948875255625	0.0045482	NA	NA	NA	NA	NA	NA	NA	NA	NA	Yes	NA	No	No	NA	NA	NA	NA	NA	NA
chr1:122258074	chr1-122258074-allele1140339-337	INS	336	NA	0.0,0.0,0.0,0.011928429423459244,0.0	0.00161686	NA	NA	NA	NA	NA	NA	NA	NA	NA	Yes	NA	No	No	NA	NA	NA	NA	NA	NA
chr1:122259861	chr1-122259861-allele1140366-337	INS	336	NA	0.0022692889561270802,0.0,0.0,0.0,0.0	0.00377908	NA	NA	NA	NA	NA	NA	NA	NA	NA	Yes	NA	No	No	NA	NA	NA	NA	NA	NA
chr1:122261474	chr1-122261474-allele1140388-1	DEL	675	NA	0.04236006051437216,0.10086455331412104,0.030753968253968252,0.06958250497017893,0.04396728016359918	0.00171176	NA	NA	NA	NA	NA	NA	NA	NA	NA	Yes	NA	HPRC	No	NA	NA	NA	NA	NA	NA
chr1:122261812	chr1-122261812-allele1140391-1	DEL	336	NA	0.009833585476550681,0.021613832853025938,0.001984126984126984,0.02186878727634195,0.003067484662576687	NA	NA	NA	NA	NA	NA	NA	NA	NA	NA	Yes	NA	No	No	NA	NA	NA	NA	NA	NA
chr1:122262062	chr1-122262062-allele1140392-1	DEL	338	NA	0.037065052950075644,0.018731988472622477,0.03869047619047619,0.02584493041749503,0.012269938650306749	0.00221102	NA	NA	NA	NA	NA	NA	NA	NA	NA	Yes	NA	No	No	NA	NA	NA	NA	NA	NA
chr1:122264122	chr1-122264122-allele1140431-1	DEL	337	NA	0.0007564296520423601,0.0,0.0,0.0,0.0010224948875255625	NA	NA	NA	NA	NA	NA	NA	NA	NA	NA	Yes	NA	No	No	NA	NA	NA	NA	NA	NA
chr1:122265956	chr1-122265956-allele1140483-1	DEL	337	NA	0.0,0.008645533141210375,0.001984126984126984,0.0,0.003067484662576687	0.00142414	NA	NA	NA	NA	NA	NA	NA	NA	NA	Yes	NA	No	No	NA	NA	NA	NA	NA	NA
chr1:122269585	chr1-122269585-allele1140616-1	DEL	673	NA	0.00529500756429652,0.0,0.0,0.0009940357852882703,0.0	0.00736694	NA	NA	NA	NA	NA	NA	NA	NA	NA	Yes	NA	No	No	NA	NA	NA	NA	NA	NA
chr1:122279149	chr1-122279149-allele1141023-337	INS	336	NA	0.0453857791225416,0.021613832853025938,0.028769841269841268,0.0019880715705765406,0.05214723926380368	0.00526447	NA	NA	NA	NA	NA	NA	NA	NA	NA	Yes	NA	No	No	NA	NA	NA	NA	NA	NA
chr1:122338732	chr1-122338732-allele1141546-1	DEL	337	NA	0.0,0.0,0.0,0.020874751491053677,0.0	0.00287798	NA	NA	NA	NA	NA	NA	NA	NA	NA	Yes	NA	No	No	NA	NA	NA	NA	NA	NA
chr1:122342347	chr1-122342347-allele1141549-1	DEL	338	NA	0.0007564296520423601,0.002881844380403458,0.0,0.007952286282306162,0.0	0.000360376	NA	NA	NA	NA	NA	NA	NA	NA	NA	Yes	NA	No	No	NA	NA	NA	NA	NA	NA
chr1:122344319	chr1-122344319-allele1141553-1	DEL	337	NA	0.12934947049924356,0.06772334293948126,0.1984126984126984,0.06660039761431412,0.10224948875255624	0.000732849	NA	NA	NA	NA	NA	NA	NA	NA	NA	Yes	NA	No	No	NA	NA	NA	NA	NA	NA
chr1:122346185	chr1-122346185-allele1141561-1	DEL	337	NA	0.45385779122541603,0.38760806916426516,0.47023809523809523,0.43339960238568587,0.5460122699386503	NA	NA	NA	NA	NA	NA	NA	NA	NA	NA	Yes	NA	No	No	NA	NA	NA	NA	NA	NA
chr1:122346258	chr1-122346258-allele1141562-860	INS	859	NA	0.00832072617246596,0.012968299711815562,0.000992063492063492,0.0,0.0010224948875255625	0.00269291	NA	NA	NA	NA	NA	NA	NA	NA	NA	Yes	NA	No	No	NA	NA	NA	NA	NA	NA
chr1:122348081	chr1-122348081-allele1141572-1	DEL	337	NA	0.09909228441754916,0.24063400576368876,0.43353174603174605,0.23956262425447317,0.27505112474437626	0.102828	NA	NA	NA	NA	NA	NA	NA	NA	NA	Yes	NA	No	No	NA	NA	NA	NA	NA	NA
chr1:122349913	chr1-122349913-allele1141582-1	DEL	337	NA	0.05143721633888049,0.037463976945244955,0.05952380952380952,0.055666003976143144,0.06748466257668712	NA	NA	NA	NA	NA	NA	NA	NA	NA	NA	Yes	NA	No	No	NA	NA	NA	NA	NA	NA
chr1:122350784	chr1-122350784-allele1141592-342	INS	341	NA	0.009077155824508321,0.012968299711815562,0.00496031746031746,0.010934393638170975,0.0010224948875255625	NA	NA	NA	NA	NA	NA	NA	NA	NA	NA	Yes	NA	No	No	NA	NA	NA	NA	NA	NA
chr1:122351308	chr1-122351308-allele1141597-1	DEL	509	NA	0.04462934947049924,0.005763688760806916,0.0744047619047619,0.0437375745526839,0.06339468302658487	NA	NA	NA	NA	NA	NA	NA	NA	NA	NA	Yes	NA	No	No	NA	NA	NA	NA	NA	NA
chr1:122351734	chr1-122351734-allele1141601-1	DEL	338	NA	0.0030257186081694403,0.0,0.000992063492063492,0.004970178926441352,0.002044989775051125	NA	NA	NA	NA	NA	NA	NA	NA	NA	NA	Yes	NA	No	No	NA	NA	NA	NA	NA	NA
chr1:122352649	chr1-122352649-allele1141610-343	INS	342	NA	0.018910741301059002,0.0,0.0,0.010934393638170975,0.00408997955010225	0.0131042	NA	NA	NA	NA	NA	NA	NA	NA	NA	Yes	NA	No	No	NA	NA	NA	NA	NA	NA
chr1:122358623	chr1-122358623-allele1141710-2258	INS	2257	NA	0.34795763993948564,0.22046109510086456,0.31646825396825395,0.2962226640159046,0.2995910020449898	0.00757096	NA	NA	NA	NA	NA	NA	NA	NA	NA	Yes	NA	No	No	NA	NA	NA	NA	NA	NA
chr1:122360488	chr1-122360488-allele1141741-2258	INS	2257	NA	0.0022692889561270802,0.011527377521613832,0.0,0.0,0.00408997955010225	NA	NA	NA	NA	NA	NA	NA	NA	NA	NA	Yes	NA	No	No	NA	NA	NA	NA	NA	NA
chr1:122362974	chr1-122362974-allele1141782-1	DEL	337	NA	0.012859304084720122,0.001440922190201729,0.011904761904761904,0.012922465208747515,0.0	0.00144498	NA	NA	NA	NA	NA	NA	NA	NA	NA	Yes	NA	No	No	NA	NA	NA	NA	NA	NA
chr1:122364222	chr1-122364222-allele1141799-2254	INS	2253	NA	0.19591527987897125,0.1844380403458213,0.20734126984126985,0.20079522862823063,0.1605316973415133	NA	NA	NA	NA	NA	NA	NA	NA	NA	NA	Yes	NA	No	No	NA	NA	NA	NA	NA	NA
chr1:122364840	chr1-122364840-allele1141808-1	DEL	337	NA	0.007564296520423601,0.020172910662824207,0.012896825396825396,0.0009940357852882703,0.0	NA	NA	NA	NA	NA	NA	NA	NA	NA	NA	Yes	NA	No	No	NA	NA	NA	NA	NA	NA
chr1:122366776	chr1-122366776-allele1141828-688	INS	687	NA	0.0,0.0,0.0,0.0,0.00408997955010225	0.000224143	NA	NA	NA	NA	NA	NA	NA	NA	NA	Yes	NA	No	No	NA	NA	NA	NA	NA	NA
chr1:122368469	chr1-122368469-allele1141834-1	DEL	338	NA	0.012859304084720122,0.020172910662824207,0.007936507936507936,0.03777335984095427,0.03067484662576687	0.00252082	NA	NA	NA	NA	NA	NA	NA	NA	NA	Yes	NA	No	No	NA	NA	NA	NA	NA	NA
chr1:122370438	chr1-122370438-allele1141855-1	DEL	337	NA	0.0416036308623298,0.020172910662824207,0.08134920634920635,0.020874751491053677,0.028629856850715747	NA	NA	NA	NA	NA	NA	NA	NA	NA	NA	Yes	NA	No	No	NA	NA	NA	NA	NA	NA
chr1:122371640	chr1-122371640-allele1141870-1	DEL	171	NA	0.0,0.002881844380403458,0.0,0.0,0.0	NA	NA	NA	NA	NA	NA	NA	NA	NA	NA	Yes	NA	No	No	NA	NA	NA	NA	NA	NA
chr1:122372305	chr1-122372305-allele1141882-1	DEL	337	NA	0.04236006051437216,0.002881844380403458,0.017857142857142856,0.008946322067594433,0.03987730061349693	0.0110773	NA	NA	NA	NA	NA	NA	NA	NA	NA	Yes	NA	No	No	NA	NA	NA	NA	NA	NA
chr1:122372482	chr1-122372482-allele1141886-335	INS	334	NA	0.0794251134644478,0.023054755043227664,0.08134920634920635,0.0775347912524851,0.11554192229038855	NA	NA	NA	NA	NA	NA	NA	NA	NA	NA	Yes	NA	No	No	NA	NA	NA	NA	NA	NA
chr1:122374186	chr1-122374186-allele1141912-1	DEL	337	NA	0.0,0.0,0.012896825396825396,0.0,0.006134969325153374	0.00294382	NA	NA	NA	NA	NA	NA	NA	NA	NA	Yes	NA	No	No	NA	NA	NA	NA	NA	NA
chr1:122377971	chr1-122377971-allele1141982-689	INS	688	NA	0.0007564296520423601,0.002881844380403458,0.0,0.002982107355864811,0.002044989775051125	NA	NA	NA	NA	NA	NA	NA	NA	NA	NA	Yes	NA	No	No	NA	NA	NA	NA	NA	NA
chr1:122379664	chr1-122379664-allele1142018-1	DEL	338	NA	0.0045385779122541605,0.0345821325648415,0.000992063492063492,0.006958250497017893,0.002044989775051125	0.000667983	NA	NA	NA	NA	NA	NA	NA	NA	NA	Yes	NA	No	No	NA	NA	NA	NA	NA	NA
chr1:122383501	chr1-122383501-allele1142065-1	DEL	337	NA	0.1649016641452345,0.1786743515850144,0.21031746031746032,0.2544731610337972,0.2842535787321063	0.0140227	NA	NA	NA	NA	NA	NA	NA	NA	NA	Yes	NA	No	No	NA	NA	NA	NA	NA	NA
chr1:122385366	chr1-122385366-allele1142074-1	DEL	337	NA	0.09984871406959153,0.18587896253602307,0.30158730158730157,0.34493041749502984,0.3476482617586912	0.103266	NA	NA	NA	NA	NA	NA	NA	NA	NA	Yes	NA	No	No	NA	NA	NA	NA	NA	NA
chr1:122386711	chr1-122386711-allele1142075-1	DEL	342	NA	0.4523449319213313,0.34438040345821325,0.48908730158730157,0.3797216699801193,0.3721881390593047	0.0046853	NA	NA	NA	NA	NA	NA	NA	NA	NA	Yes	NA	No	No	NA	NA	NA	NA	NA	NA
chr1:122389104	chr1-122389104-allele1142092-1	DEL	337	NA	0.038577912254160365,0.002881844380403458,0.010912698412698412,0.0,0.010224948875255624	0.0345848	NA	NA	NA	NA	NA	NA	NA	NA	NA	Yes	NA	No	No	NA	NA	NA	NA	NA	NA
chr1:122393013	chr1-122393013-allele1142125-335	INS	334	NA	0.0453857791225416,0.06195965417867435,0.034722222222222224,0.04572564612326044,0.032719836400818	NA	NA	NA	NA	NA	NA	NA	NA	NA	NA	Yes	NA	No	No	NA	NA	NA	NA	NA	NA
chr1:122394091	chr1-122394091-allele1142131-2251	INS	2250	NA	0.0,0.0,0.0,0.0009940357852882703,0.0	NA	NA	NA	NA	NA	NA	NA	NA	NA	NA	Yes	NA	No	No	NA	NA	NA	NA	NA	NA
chr1:122406769	chr1-122406769-allele1142179-341	INS	340	NA	0.0022692889561270802,0.002881844380403458,0.0,0.02982107355864811,0.0	0.00224196	NA	NA	NA	NA	NA	NA	NA	NA	NA	Yes	NA	No	No	NA	NA	NA	NA	NA	NA
chr1:122424459	chr1-122424459-allele1142187-1	DEL	674	NA	0.0,0.0,0.0,0.0,0.002044989775051125	NA	NA	NA	NA	NA	NA	NA	NA	NA	NA	Yes	NA	No	No	NA	NA	NA	NA	NA	NA
chr1:122424499	chr1-122424499-allele1142188-1	DEL	840	NA	0.0007564296520423601,0.0,0.0,0.0,0.0010224948875255625	NA	NA	NA	NA	NA	NA	NA	NA	NA	NA	Yes	NA	No	No	NA	NA	NA	NA	NA	NA
chr1:122424562	chr1-122424562-allele1142189-1	DEL	337	NA	0.7291981845688351,0.7002881844380403,0.628968253968254,0.76441351888668,0.7351738241308794	0.000507813	NA	NA	NA	NA	NA	NA	NA	NA	NA	Yes	NA	No	No	NA	NA	NA	NA	NA	NA
chr1:122424631	chr1-122424631-allele1142190-688	INS	687	NA	0.0007564296520423601,0.023054755043227664,0.01488095238095238,0.015904572564612324,0.002044989775051125	0.0071827	NA	NA	NA	NA	NA	NA	NA	NA	NA	Yes	NA	No	No	NA	NA	NA	NA	NA	NA
chr1:122426428	chr1-122426428-allele1142209-1	DEL	337	NA	0.5975794251134644,0.5230547550432276,0.5744047619047619,0.4701789264413519,0.6758691206543967	0.00172093	NA	NA	NA	NA	NA	NA	NA	NA	NA	Yes	NA	No	No	NA	NA	NA	NA	NA	NA
chr1:122426497	chr1-122426497-allele1142210-685	INS	684	NA	0.0045385779122541605,0.0,0.0,0.0019880715705765406,0.0	0.00435302	NA	NA	NA	NA	NA	NA	NA	NA	NA	Yes	NA	No	No	NA	NA	NA	NA	NA	NA
chr1:122427925	chr1-122427925-allele1142227-346	INS	345	NA	0.012859304084720122,0.0,0.022817460317460316,0.05069582504970179,0.016359918200409	0.00243262	NA	NA	NA	NA	NA	NA	NA	NA	NA	Yes	NA	No	No	NA	NA	NA	NA	NA	NA
chr1:122431842	chr1-122431842-allele1142352-334	INS	333	NA	0.009833585476550681,0.027377521613832854,0.006944444444444444,0.02186878727634195,0.011247443762781187	0.000707378	NA	NA	NA	NA	NA	NA	NA	NA	NA	Yes	NA	No	No	NA	NA	NA	NA	NA	NA
chr1:122517883	chr1-122517883-allele1142877-346	INS	345	NA	0.0,0.0,0.0,0.0019880715705765406,0.0	NA	NA	NA	NA	NA	NA	NA	NA	NA	NA	No	NA	No	No	NA	NA	NA	NA	NA	NA
chr1:122522282	chr1-122522282-allele1143012-346	INS	345	NA	0.0007564296520423601,0.0,0.0,0.0,0.0	0.000918741	NA	NA	NA	NA	NA	NA	NA	NA	NA	No	NA	No	No	NA	NA	NA	NA	NA	NA
chr1:122527552	chr1-122527552-allele1143099-343	INS	342	NA	0.0,0.0,0.0,0.002982107355864811,0.0	3.94758e-05	NA	NA	NA	NA	NA	NA	NA	NA	NA	No	NA	No	No	NA	NA	NA	NA	NA	NA
chr1:122547467	chr1-122547467-allele1143561-335	INS	334	NA	0.0015128593040847202,0.0,0.002976190476190476,0.0019880715705765406,0.0	NA	NA	NA	NA	NA	NA	NA	NA	NA	NA	No	NA	No	No	NA	NA	NA	NA	NA	NA
chr1:122597260	chr1-122597260-allele1143917-338	INS	337	NA	0.0,0.0,0.000992063492063492,0.0,0.0	NA	NA	NA	NA	NA	NA	NA	NA	NA	NA	No	NA	No	No	NA	NA	NA	NA	NA	NA
chr1:122605510	chr1-122605510-allele1143918-1	DEL	681	NA	0.006051437216338881,0.03314121037463977,0.0,0.010934393638170975,0.003067484662576687	0.000336825	NA	NA	NA	NA	NA	NA	NA	NA	NA	No	NA	No	No	NA	NA	NA	NA	NA	NA
chr1:122611162	chr1-122611162-allele1143919-1	DEL	342	NA	0.007564296520423601,0.0,0.006944444444444444,0.0,0.012269938650306749	NA	NA	NA	NA	NA	NA	NA	NA	NA	NA	No	NA	No	No	NA	NA	NA	NA	NA	NA
chr1:122627972	chr1-122627972-allele1143956-1	DEL	339	NA	0.0007564296520423601,0.0,0.002976190476190476,0.0,0.005112474437627812	NA	NA	NA	NA	NA	NA	NA	NA	NA	NA	No	NA	No	No	NA	NA	NA	NA	NA	NA
chr1:122633489	chr1-122633489-allele1144039-347	INS	346	NA	0.0007564296520423601,0.008645533141210375,0.0,0.0009940357852882703,0.002044989775051125	0.000199544	NA	NA	NA	NA	NA	NA	NA	NA	NA	No	NA	No	No	NA	NA	NA	NA	NA	NA
chr1:122714916	chr1-122714916-allele1145119-339	INS	338	NA	0.0,0.0,0.0,0.003976143141153081,0.002044989775051125	0.000593574	NA	NA	NA	NA	NA	NA	NA	NA	NA	No	NA	No	No	NA	NA	NA	NA	NA	NA
chr1:122766463	chr1-122766463-allele1145146-1	DEL	340	NA	0.007564296520423601,0.0,0.0,0.011928429423459244,0.0	0.00146866	NA	NA	NA	NA	NA	NA	NA	NA	NA	No	NA	No	No	NA	NA	NA	NA	NA	NA
chr1:122772847	chr1-122772847-allele1145149-341	INS	340	NA	0.006051437216338881,0.0,0.0,0.0,0.0	0.0108963	NA	NA	NA	NA	NA	NA	NA	NA	NA	No	NA	No	No	NA	NA	NA	NA	NA	NA
chr1:122817871	chr1-122817871-allele1145151-1	DEL	106	NA	0.07866868381240545,0.08789625360230548,0.08333333333333333,0.12027833001988071,0.07259713701431493	0.000426306	NA	NA	NA	NA	NA	NA	NA	NA	NA	No	NA	No	No	NA	NA	NA	NA	NA	NA
chr1:122830773	chr1-122830773-allele1145155-1	DEL	340	NA	0.0,0.011527377521613832,0.00992063492063492,0.0,0.0	0.00281286	NA	NA	NA	NA	NA	NA	NA	NA	NA	No	NA	No	No	NA	NA	NA	NA	NA	NA
chr1:122913747	chr1-122913747-allele1145504-343	INS	342	NA	0.00529500756429652,0.0,0.0,0.0009940357852882703,0.0	0.00736694	NA	NA	NA	NA	NA	NA	NA	NA	NA	No	NA	No	No	NA	NA	NA	NA	NA	NA
chr1:122931664	chr1-122931664-allele1145566-1	DEL	340	NA	0.0113464447806354,0.040345821325648415,0.003968253968253968,0.018886679920477135,0.006134969325153374	NA	NA	NA	NA	NA	NA	NA	NA	NA	NA	No	NA	No	No	NA	NA	NA	NA	NA	NA
chr1:122955598	chr1-122955598-allele1145638-1	DEL	336	NA	0.0,0.0,0.026785714285714284,0.0,0.0	0.00432776	NA	NA	NA	NA	NA	NA	NA	NA	NA	No	NA	No	No	NA	NA	NA	NA	NA	NA
chr1:123145246	chr1-123145246-allele1145642-1	DEL	340	NA	0.0007564296520423601,0.004322766570605188,0.0,0.0019880715705765406,0.0	NA	NA	NA	NA	NA	NA	NA	NA	NA	NA	No	NA	No	No	NA	NA	NA	NA	NA	NA
chr1:123287425	chr1-123287425-allele1145750-122	INS	121	NA	0.0022692889561270802,0.0,0.0,0.0,0.0	0.00377908	NA	NA	NA	NA	NA	NA	NA	NA	NA	No	NA	No	No	NA	NA	NA	NA	NA	NA
chr1:123362100	chr1-123362100-allele1145760-1	DEL	340	NA	0.02042360060514372,0.03170028818443804,0.07242063492063493,0.002982107355864811,0.06237218813905931	0.00648099	NA	NA	NA	NA	NA	NA	NA	NA	NA	No	NA	No	No	NA	NA	NA	NA	NA	NA
chr1:123385885	chr1-123385885-allele1145761-337	INS	336	NA	0.0,0.0,0.0,0.0,0.010224948875255624	0.00122989	NA	NA	NA	NA	NA	NA	NA	NA	NA	No	NA	No	No	NA	NA	NA	NA	NA	NA
chr1:123441958	chr1-123441958-allele1145788-1	DEL	340	NA	0.03252647503782148,0.002881844380403458,0.01488095238095238,0.0009940357852882703,0.0	0.0304008	NA	NA	NA	NA	NA	NA	NA	NA	NA	No	NA	No	No	NA	NA	NA	NA	NA	NA
chr1:123450198	chr1-123450198-allele1145795-1	DEL	340	NA	0.009077155824508321,0.04610951008645533,0.017857142857142856,0.0,0.0010224948875255625	0.000222309	NA	NA	NA	NA	NA	NA	NA	NA	NA	No	NA	No	No	NA	NA	NA	NA	NA	NA
chr1:123461158	chr1-123461158-allele1145796-1	DEL	341	NA	0.0007564296520423601,0.0,0.00496031746031746,0.0,0.0	NA	NA	NA	NA	NA	NA	NA	NA	NA	NA	No	NA	No	No	NA	NA	NA	NA	NA	NA
chr1:123487814	chr1-123487814-allele1145799-1	DEL	340	NA	0.0,0.0,0.0,0.0,0.0081799591002045	0.000963133	NA	NA	NA	NA	NA	NA	NA	NA	NA	No	NA	No	No	NA	NA	NA	NA	NA	NA
chr1:123535992	chr1-123535992-allele1145826-1	DEL	342	NA	0.0,0.002881844380403458,0.0,0.0,0.005112474437627812	0.000631316	NA	NA	NA	NA	NA	NA	NA	NA	NA	No	NA	No	No	NA	NA	NA	NA	NA	NA
chr1:123556826	chr1-123556826-allele1146134-1	DEL	340	NA	0.0007564296520423601,0.0,0.021825396825396824,0.0,0.0	0.00241147	NA	NA	NA	NA	NA	NA	NA	NA	NA	No	NA	No	No	NA	NA	NA	NA	NA	NA
chr1:123568851	chr1-123568851-allele1146385-1	DEL	341	NA	0.0022692889561270802,0.01440922190201729,0.001984126984126984,0.02186878727634195,0.0	0.00269956	NA	NA	NA	NA	NA	NA	NA	NA	NA	No	NA	No	No	NA	NA	NA	NA	NA	NA
chr1:123580426	chr1-123580426-allele1146396-1	DEL	339	NA	0.0,0.0,0.0,0.006958250497017893,0.0	0.000778337	NA	NA	NA	NA	NA	NA	NA	NA	NA	No	NA	No	No	NA	NA	NA	NA	NA	NA
chr1:123589434	chr1-123589434-allele1146398-1	DEL	342	NA	0.0,0.0,0.0,0.0,0.0010224948875255625	NA	NA	NA	NA	NA	NA	NA	NA	NA	NA	No	NA	No	No	NA	NA	NA	NA	NA	NA
chr1:123705017	chr1-123705017-allele1146404-1	DEL	340	NA	0.0718608169440242,0.0,0.010912698412698412,0.002982107355864811,0.0	0.101335	NA	NA	NA	NA	NA	NA	NA	NA	NA	No	NA	No	No	NA	NA	NA	NA	NA	NA
chr1:123771258	chr1-123771258-allele1146408-342	INS	341	NA	0.006051437216338881,0.0,0.0,0.0019880715705765406,0.0	0.00707186	NA	NA	NA	NA	NA	NA	NA	NA	NA	No	NA	No	No	NA	NA	NA	NA	NA	NA
chr1:123791026	chr1-123791026-allele1146410-339	INS	338	NA	0.0,0.0,0.0,0.0,0.002044989775051125	NA	NA	NA	NA	NA	NA	NA	NA	NA	NA	No	NA	No	No	NA	NA	NA	NA	NA	NA
chr1:123821109	chr1-123821109-allele1146449-1	DEL	341	NA	0.0,0.0,0.0,0.0,0.003067484662576687	3.94758e-05	NA	NA	NA	NA	NA	NA	NA	NA	NA	No	NA	No	No	NA	NA	NA	NA	NA	NA
chr1:123900608	chr1-123900608-allele1146466-1	DEL	338	NA	0.0022692889561270802,0.007204610951008645,0.0,0.006958250497017893,0.012269938650306749	0.00112761	NA	NA	NA	NA	NA	NA	NA	NA	NA	No	NA	No	No	NA	NA	NA	NA	NA	NA
chr1:123902302	chr1-123902302-allele1146467-1	DEL	169	NA	0.02042360060514372,0.012968299711815562,0.0,0.0268389662027833,0.0	0.00390641	NA	NA	NA	NA	NA	NA	NA	NA	NA	No	NA	No	No	NA	NA	NA	NA	NA	NA
chr1:123930898	chr1-123930898-allele1146597-1	DEL	341	NA	0.07564296520423601,0.004322766570605188,0.000992063492063492,0.012922465208747515,0.03885480572597137	0.0586083	NA	NA	NA	NA	NA	NA	NA	NA	NA	No	NA	No	No	NA	NA	NA	NA	NA	NA
chr1:124012287	chr1-124012287-allele1146841-1	DEL	340	NA	0.006051437216338881,0.01440922190201729,0.0,0.007952286282306162,0.014314928425357873	NA	NA	NA	NA	NA	NA	NA	NA	NA	NA	No	NA	No	No	NA	NA	NA	NA	NA	NA
chr1:124016502	chr1-124016502-allele1146857-1	DEL	342	NA	0.9319213313161876,0.8789625360230547,0.9702380952380952,0.952286282306163,0.9335378323108384	NA	NA	NA	NA	NA	NA	NA	NA	NA	NA	No	NA	No	No	NA	NA	NA	NA	NA	NA
chr1:124077178	chr1-124077178-allele1146863-338	INS	337	NA	0.0,0.004322766570605188,0.0,0.0,0.0	3.94758e-05	NA	NA	NA	NA	NA	NA	NA	NA	NA	No	NA	No	No	NA	NA	NA	NA	NA	NA
chr1:124216607	chr1-124216607-allele1146885-1	DEL	340	NA	0.030257186081694403,0.001440922190201729,0.00496031746031746,0.02286282306163022,0.00408997955010225	0.0150974	NA	NA	NA	NA	NA	NA	NA	NA	NA	No	NA	No	No	NA	NA	NA	NA	NA	NA
chr1:124218674	chr1-124218674-allele1146904-1	DEL	340	NA	0.05370650529500756,0.03602305475504323,0.016865079365079364,0.03479125248508946,0.005112474437627812	0.0159387	NA	NA	NA	NA	NA	NA	NA	NA	NA	No	NA	No	No	NA	NA	NA	NA	NA	NA
chr1:124220711	chr1-124220711-allele1146947-1	DEL	340	NA	0.007564296520423601,0.06772334293948126,0.005952380952380952,0.040755467196819085,0.02147239263803681	0.0107708	NA	NA	NA	NA	NA	NA	NA	NA	NA	No	NA	No	No	NA	NA	NA	NA	NA	NA
chr1:124222549	chr1-124222549-allele1146984-1	DEL	340	NA	0.00832072617246596,0.001440922190201729,0.005952380952380952,0.002982107355864811,0.002044989775051125	0.00229158	NA	NA	NA	NA	NA	NA	NA	NA	NA	No	NA	No	No	NA	NA	NA	NA	NA	NA
chr1:124225781	chr1-124225781-allele1147047-1	DEL	341	NA	0.02798789712556732,0.027377521613832854,0.0,0.004970178926441352,0.0	0.0180329	NA	NA	NA	NA	NA	NA	NA	NA	NA	No	NA	No	No	NA	NA	NA	NA	NA	NA
chr1:124226123	chr1-124226123-allele1147057-340	INS	339	NA	0.08245083207261725,0.06484149855907781,0.07341269841269842,0.12127236580516898,0.053169734151329244	NA	NA	NA	NA	NA	NA	NA	NA	NA	NA	No	NA	No	No	NA	NA	NA	NA	NA	NA
chr1:124226797	chr1-124226797-allele1147074-1	DEL	340	NA	0.03479576399394856,0.0,0.0,0.0019880715705765406,0.016359918200409	0.0339123	NA	NA	NA	NA	NA	NA	NA	NA	NA	No	NA	No	No	NA	NA	NA	NA	NA	NA
chr1:124231735	chr1-124231735-allele1147207-1	DEL	340	NA	0.0030257186081694403,0.002881844380403458,0.0,0.006958250497017893,0.017382413087934562	0.000816686	NA	NA	NA	NA	NA	NA	NA	NA	NA	No	NA	No	No	NA	NA	NA	NA	NA	NA
chr1:124232945	chr1-124232945-allele1147225-1	DEL	341	NA	0.06883509833585477,0.011527377521613832,0.10317460317460317,0.02882703777335984,0.044989775051124746	0.00270393	NA	NA	NA	NA	NA	NA	NA	NA	NA	No	NA	No	No	NA	NA	NA	NA	NA	NA
chr1:124237026	chr1-124237026-allele1147266-1	DEL	342	NA	0.0,0.0,0.0,0.0009940357852882703,0.0	NA	NA	NA	NA	NA	NA	NA	NA	NA	NA	No	NA	No	No	NA	NA	NA	NA	NA	NA
chr1:124416145	chr1-124416145-allele1147297-1	DEL	340	NA	0.0,0.0,0.000992063492063492,0.0009940357852882703,0.0	NA	NA	NA	NA	NA	NA	NA	NA	NA	NA	No	NA	No	No	NA	NA	NA	NA	NA	NA
chr1:124459814	chr1-124459814-allele1147337-1	DEL	678	NA	0.0,0.0,0.0,0.0,0.006134969325153374	0.000593574	NA	NA	NA	NA	NA	NA	NA	NA	NA	No	NA	No	No	NA	NA	NA	NA	NA	NA
chr1:124551584	chr1-124551584-allele1147434-1	DEL	340	NA	0.0,0.0,0.000992063492063492,0.0,0.0	NA	NA	NA	NA	NA	NA	NA	NA	NA	NA	No	NA	No	No	NA	NA	NA	NA	NA	NA
chr1:124562781	chr1-124562781-allele1147459-341	INS	340	NA	0.0015128593040847202,0.0,0.00496031746031746,0.0,0.0	NA	NA	NA	NA	NA	NA	NA	NA	NA	NA	No	NA	No	No	NA	NA	NA	NA	NA	NA
chr1:124564609	chr1-124564609-allele1147460-1	DEL	340	NA	0.00680786686838124,0.0,0.017857142857142856,0.02485089463220676,0.017382413087934562	0.00260792	NA	NA	NA	NA	NA	NA	NA	NA	NA	No	NA	No	No	NA	NA	NA	NA	NA	NA
chr1:124566968	chr1-124566968-allele1147461-1	DEL	339	NA	0.0,0.0,0.0,0.008946322067594433,0.0	0.0010336	NA	NA	NA	NA	NA	NA	NA	NA	NA	No	NA	No	No	NA	NA	NA	NA	NA	NA
chr1:124620615	chr1-124620615-allele1147611-1	DEL	341	NA	0.039334341906202726,0.0,0.013888888888888888,0.010934393638170975,0.02147239263803681	0.0178602	NA	NA	NA	NA	NA	NA	NA	NA	NA	No	NA	No	No	NA	NA	NA	NA	NA	NA
chr1:124622675	chr1-124622675-allele1147616-1	DEL	340	NA	0.02118003025718608,0.002881844380403458,0.01984126984126984,0.02882703777335984,0.003067484662576687	0.000537713	NA	NA	NA	NA	NA	NA	NA	NA	NA	No	NA	No	No	NA	NA	NA	NA	NA	NA
chr1:124629538	chr1-124629538-allele1147620-338	INS	337	NA	0.0007564296520423601,0.03890489913544669,0.0,0.002982107355864811,0.003067484662576687	0.00421689	NA	NA	NA	NA	NA	NA	NA	NA	NA	No	NA	No	No	NA	NA	NA	NA	NA	NA
chr1:124649975	chr1-124649975-allele1147634-1	DEL	339	NA	0.0045385779122541605,0.0,0.0,0.0,0.005112474437627812	0.00170195	NA	NA	NA	NA	NA	NA	NA	NA	NA	No	NA	No	No	NA	NA	NA	NA	NA	NA
chr1:124695190	chr1-124695190-allele1147807-340	INS	339	NA	0.0007564296520423601,0.008645533141210375,0.01984126984126984,0.008946322067594433,0.0010224948875255625	0.00492685	NA	NA	NA	NA	NA	NA	NA	NA	NA	No	NA	No	No	NA	NA	NA	NA	NA	NA
chr1:124700118	chr1-124700118-allele1147809-1	DEL	340	NA	0.0,0.0,0.001984126984126984,0.04671968190854871,0.0	0.00825188	NA	NA	NA	NA	NA	NA	NA	NA	NA	No	NA	No	No	NA	NA	NA	NA	NA	NA
chr1:124710173	chr1-124710173-allele1147814-1	DEL	339	NA	0.0045385779122541605,0.001440922190201729,0.0,0.0,0.0	0.00598883	NA	NA	NA	NA	NA	NA	NA	NA	NA	No	NA	No	No	NA	NA	NA	NA	NA	NA
chr1:124765538	chr1-124765538-allele1147820-337	INS	336	NA	0.0,0.0,0.000992063492063492,0.0,0.0	NA	NA	NA	NA	NA	NA	NA	NA	NA	NA	No	NA	No	No	NA	NA	NA	NA	NA	NA
chr1:124793716	chr1-124793716-allele1147824-1	DEL	845	NA	0.018154311649016642,0.008645533141210375,0.003968253968253968,0.0536779324055666,0.00408997955010225	NA	NA	NA	NA	NA	NA	NA	NA	NA	NA	No	NA	No	No	NA	NA	NA	NA	NA	NA
chr1:124806208	chr1-124806208-allele1148355-1	DEL	1529	NA	0.01739788199697428,0.05187319884726225,0.057539682539682536,0.02385685884691849,0.012269938650306749	0.00459682	NA	NA	NA	NA	NA	NA	NA	NA	NA	No	NA	No	No	NA	NA	NA	NA	NA	NA
chr1:124836977	chr1-124836977-allele1149893-1	DEL	337	NA	0.0,0.001440922190201729,0.0,0.002982107355864811,0.0	0.000224143	NA	NA	NA	NA	NA	NA	NA	NA	NA	No	NA	No	No	NA	NA	NA	NA	NA	NA
chr1:124850943	chr1-124850943-allele1150259-336	INS	335	NA	0.8638426626323752,0.9423631123919308,0.8551587301587301,0.8439363817097415,0.967280163599182	0.00504421	NA	NA	NA	NA	NA	NA	NA	NA	NA	No	NA	No	No	NA	NA	NA	NA	NA	NA
chr1:124860508	chr1-124860508-allele1150609-167	INS	166	NA	0.00832072617246596,0.0,0.007936507936507936,0.0,0.003067484662576687	0.00259922	NA	NA	NA	NA	NA	NA	NA	NA	NA	No	NA	No	No	NA	NA	NA	NA	NA	NA
chr1:124861066	chr1-124861066-allele1150636-1	DEL	1531	NA	0.0,0.011527377521613832,0.006944444444444444,0.0,0.0010224948875255625	0.00244266	NA	NA	NA	NA	NA	NA	NA	NA	NA	No	NA	No	No	NA	NA	NA	NA	NA	NA
chr1:124861300	chr1-124861300-allele1150645-1	DEL	844	NA	0.0,0.0,0.00992063492063492,0.012922465208747515,0.0	0.00347025	NA	NA	NA	NA	NA	NA	NA	NA	NA	No	NA	No	No	NA	NA	NA	NA	NA	NA
chr1:124861428	chr1-124861428-allele1150652-1	DEL	336	NA	0.0,0.0,0.0,0.008946322067594433,0.0	0.00114796	NA	NA	NA	NA	NA	NA	NA	NA	NA	No	NA	No	No	NA	NA	NA	NA	NA	NA
chr1:124872608	chr1-124872608-allele1151154-167	INS	166	NA	0.07413010590015129,0.007204610951008645,0.040674603174603176,0.0019880715705765406,0.024539877300613498	0.0434994	NA	NA	NA	NA	NA	NA	NA	NA	NA	No	NA	No	No	NA	NA	NA	NA	NA	NA
chr1:124873749	chr1-124873749-allele1151211-338	INS	337	NA	0.00680786686838124,0.001440922190201729,0.00496031746031746,0.002982107355864811,0.00408997955010225	0.000624845	NA	NA	NA	NA	NA	NA	NA	NA	NA	No	NA	No	No	NA	NA	NA	NA	NA	NA
chr1:124875277	chr1-124875277-allele1151294-338	INS	337	NA	0.0045385779122541605,0.0,0.000992063492063492,0.02584493041749503,0.002044989775051125	NA	NA	NA	NA	NA	NA	NA	NA	NA	NA	No	NA	No	No	NA	NA	NA	NA	NA	NA
chr1:124875669	chr1-124875669-allele1151315-167	INS	166	NA	0.05370650529500756,0.007204610951008645,0.03273809523809524,0.012922465208747515,0.0	0.0319771	NA	NA	NA	NA	NA	NA	NA	NA	NA	No	NA	No	No	NA	NA	NA	NA	NA	NA
chr1:124878866	chr1-124878866-allele1151496-1	DEL	1533	NA	0.0,0.0,0.000992063492063492,0.002982107355864811,0.007157464212678937	0.00142414	NA	NA	NA	NA	NA	NA	NA	NA	NA	No	NA	No	No	NA	NA	NA	NA	NA	NA
chr1:124879676	chr1-124879676-allele1151533-1	DEL	845	NA	0.007564296520423601,0.01585014409221902,0.01488095238095238,0.017892644135188866,0.03374233128834356	0.00458779	NA	NA	NA	NA	NA	NA	NA	NA	NA	No	NA	No	No	NA	NA	NA	NA	NA	NA
chr1:124879753	chr1-124879753-allele1151541-1	DEL	337	NA	0.00680786686838124,0.008645533141210375,0.0,0.02385685884691849,0.0	NA	NA	NA	NA	NA	NA	NA	NA	NA	NA	No	NA	No	No	NA	NA	NA	NA	NA	NA
chr1:124886789	chr1-124886789-allele1151719-1	DEL	1533	NA	0.05446293494704992,0.004322766570605188,0.040674603174603176,0.019880715705765408,0.0	0.0248271	NA	NA	NA	NA	NA	NA	NA	NA	NA	No	NA	No	No	NA	NA	NA	NA	NA	NA
chr1:124906706	chr1-124906706-allele1152056-1	DEL	1531	NA	0.0,0.0,0.0,0.0,0.0010224948875255625	NA	NA	NA	NA	NA	NA	NA	NA	NA	NA	No	NA	No	No	NA	NA	NA	NA	NA	NA
chr1:124910529	chr1-124910529-allele1152308-1	DEL	503	NA	0.006051437216338881,0.0,0.0,0.0009940357852882703,0.0081799591002045	0.0010488	NA	NA	NA	NA	NA	NA	NA	NA	NA	No	NA	No	No	NA	NA	NA	NA	NA	NA
chr1:124912105	chr1-124912105-allele1152416-1	DEL	337	NA	0.0,0.010086455331412104,0.0,0.0,0.0	0.000631316	NA	NA	NA	NA	NA	NA	NA	NA	NA	No	NA	No	No	NA	NA	NA	NA	NA	NA
chr1:124914848	chr1-124914848-allele1152602-346	INS	345	NA	0.01588502269288956,0.005763688760806916,0.017857142857142856,0.010934393638170975,0.0010224948875255625	0.00128744	NA	NA	NA	NA	NA	NA	NA	NA	NA	No	NA	No	No	NA	NA	NA	NA	NA	NA
chr1:124915217	chr1-124915217-allele1152637-338	INS	337	NA	0.01588502269288956,0.001440922190201729,0.0,0.004970178926441352,0.009202453987730062	0.0090773	NA	NA	NA	NA	NA	NA	NA	NA	NA	No	NA	No	No	NA	NA	NA	NA	NA	NA
chr1:124916747	chr1-124916747-allele1152729-338	INS	337	NA	0.08774583963691376,0.1685878962536023,0.07341269841269842,0.14214711729622267,0.044989775051124746	0.000541376	NA	NA	NA	NA	NA	NA	NA	NA	NA	No	NA	No	No	NA	NA	NA	NA	NA	NA
chr1:124918289	chr1-124918289-allele1152827-338	INS	337	NA	0.12556732223903178,0.069164265129683,0.12896825396825398,0.08151093439363817,0.05521472392638037	0.00863333	NA	NA	NA	NA	NA	NA	NA	NA	NA	No	NA	No	No	NA	NA	NA	NA	NA	NA
chr1:124919808	chr1-124919808-allele1152928-338	INS	337	NA	0.02118003025718608,0.007204610951008645,0.00496031746031746,0.0268389662027833,0.009202453987730062	0.00200673	NA	NA	NA	NA	NA	NA	NA	NA	NA	No	NA	No	No	NA	NA	NA	NA	NA	NA
chr1:124921339	chr1-124921339-allele1153018-338	INS	337	NA	0.06656580937972768,0.03890489913544669,0.03968253968253968,0.02286282306163022,0.05828220858895705	0.0072347	NA	NA	NA	NA	NA	NA	NA	NA	NA	No	NA	No	No	NA	NA	NA	NA	NA	NA
chr1:124922192	chr1-124922192-allele1153064-1	DEL	1527	NA	0.0007564296520423601,0.001440922190201729,0.023809523809523808,0.0,0.009202453987730062	0.00458414	NA	NA	NA	NA	NA	NA	NA	NA	NA	No	NA	No	No	NA	NA	NA	NA	NA	NA
chr1:124922727	chr1-124922727-allele1153102-1	DEL	337	NA	0.012859304084720122,0.002881844380403458,0.001984126984126984,0.017892644135188866,0.0010224948875255625	0.00204553	NA	NA	NA	NA	NA	NA	NA	NA	NA	No	NA	No	No	NA	NA	NA	NA	NA	NA
chr1:124922772	chr1-124922772-allele1153106-1	DEL	503	NA	0.012859304084720122,0.03025936599423631,0.021825396825396824,0.03578528827037773,0.007157464212678937	0.00214502	NA	NA	NA	NA	NA	NA	NA	NA	NA	No	NA	No	No	NA	NA	NA	NA	NA	NA
chr1:124922868	chr1-124922868-allele1153115-338	INS	337	NA	0.00680786686838124,0.002881844380403458,0.023809523809523808,0.011928429423459244,0.002044989775051125	0.000229047	NA	NA	NA	NA	NA	NA	NA	NA	NA	No	NA	No	No	NA	NA	NA	NA	NA	NA
chr1:124924337	chr1-124924337-allele1153192-1	DEL	503	NA	0.0,0.004322766570605188,0.027777777777777776,0.004970178926441352,0.03680981595092025	0.012757	NA	NA	NA	NA	NA	NA	NA	NA	NA	No	NA	No	No	NA	NA	NA	NA	NA	NA
chr1:124924401	chr1-124924401-allele1153195-338	INS	337	NA	0.0,0.0,0.0,0.0019880715705765406,0.0	NA	NA	NA	NA	NA	NA	NA	NA	NA	NA	No	NA	No	No	NA	NA	NA	NA	NA	NA
chr1:124925521	chr1-124925521-allele1153262-346	INS	345	NA	0.0007564296520423601,0.0345821325648415,0.011904761904761904,0.005964214711729622,0.0010224948875255625	0.00604237	NA	NA	NA	NA	NA	NA	NA	NA	NA	No	NA	No	No	NA	NA	NA	NA	NA	NA
chr1:124927321	chr1-124927321-allele1153328-1	DEL	336	NA	0.0037821482602118004,0.010086455331412104,0.000992063492063492,0.03180914512922465,0.00408997955010225	0.00266466	NA	NA	NA	NA	NA	NA	NA	NA	NA	No	NA	No	No	NA	NA	NA	NA	NA	NA
chr1:124927369	chr1-124927369-allele1153329-1	DEL	502	NA	0.0022692889561270802,0.0,0.007936507936507936,0.005964214711729622,0.0	NA	NA	NA	NA	NA	NA	NA	NA	NA	NA	No	NA	No	No	NA	NA	NA	NA	NA	NA
chr1:124927477	chr1-124927477-allele1153330-338	INS	337	NA	0.040090771558245086,0.008645533141210375,0.027777777777777776,0.018886679920477135,0.003067484662576687	0.0137	NA	NA	NA	NA	NA	NA	NA	NA	NA	No	NA	No	No	NA	NA	NA	NA	NA	NA
chr1:124928584	chr1-124928584-allele1153348-346	INS	345	NA	0.009077155824508321,0.0,0.003968253968253968,0.014910536779324055,0.0	0.000472608	NA	NA	NA	NA	NA	NA	NA	NA	NA	No	NA	No	No	NA	NA	NA	NA	NA	NA
chr1:124928853	chr1-124928853-allele1153351-1	DEL	338	NA	0.0007564296520423601,0.0,0.0,0.015904572564612324,0.00408997955010225	0.0019985	NA	NA	NA	NA	NA	NA	NA	NA	NA	No	NA	No	No	NA	NA	NA	NA	NA	NA
chr1:124930530	chr1-124930530-allele1153361-339	INS	338	NA	0.00832072617246596,0.0792507204610951,0.04265873015873016,0.039761431411530816,0.0081799591002045	0.0151633	NA	NA	NA	NA	NA	NA	NA	NA	NA	No	NA	No	No	NA	NA	NA	NA	NA	NA
chr1:124941728	chr1-124941728-allele1154186-1	DEL	1707	NA	0.0007564296520423601,0.0,0.0,0.0,0.0	0.000918741	NA	NA	NA	NA	NA	NA	NA	NA	NA	No	NA	HGSVC	No	NA	NA	NA	NA	NA	NA
chr1:124942367	chr1-124942367-allele1154195-172	INS	171	NA	0.0,0.0,0.0,0.0009940357852882703,0.0	NA	NA	NA	NA	NA	NA	NA	NA	NA	NA	No	NA	No	No	NA	NA	NA	NA	NA	NA
chr1:124944732	chr1-124944732-allele1154217-1	DEL	171	NA	0.0,0.0,0.0,0.0019880715705765406,0.0	NA	NA	NA	NA	NA	NA	NA	NA	NA	NA	No	NA	No	No	NA	NA	NA	NA	NA	NA
chr1:124948980	chr1-124948980-allele1154241-1	DEL	4261	NA	0.0,0.0,0.00496031746031746,0.0,0.0	0.000408842	NA	NA	NA	NA	NA	NA	NA	NA	NA	No	NA	1KG-ONT	No	NA	NA	NA	NA	NA	NA
chr1:124949074	chr1-124949074-allele1154242-1	DEL	2559	NA	0.028744326777609682,0.0,0.0,0.0,0.0	0.0526134	NA	NA	NA	NA	NA	NA	NA	NA	NA	No	NA	HGSVC,1KG-ONT	No	NA	NA	NA	NA	NA	NA
chr1:124956640	chr1-124956640-allele1154299-682	INS	681	NA	0.0022692889561270802,0.0,0.0,0.0,0.0	0.00377908	NA	NA	NA	NA	NA	NA	NA	NA	NA	No	NA	HGSVC	No	NA	NA	NA	NA	NA	NA
chr1:124968661	chr1-124968661-allele1154420-1	DEL	6305	NA	0.0022692889561270802,0.0,0.0,0.0,0.0	0.00377908	NA	NA	NA	NA	NA	NA	NA	NA	NA	No	NA	1KG-ONT	No	NA	NA	NA	NA	NA	NA
chr1:124982179	chr1-124982179-allele1154528-1	DEL	681	NA	0.0,0.0,0.0,0.0,0.0010224948875255625	NA	NA	NA	NA	NA	NA	NA	NA	NA	NA	No	NA	1KG-ONT	No	NA	NA	NA	NA	NA	NA
chr1:124988680	chr1-124988680-allele1154578-1	DEL	2045	NA	0.0045385779122541605,0.001440922190201729,0.0,0.0,0.0	0.00598883	NA	NA	NA	NA	NA	NA	NA	NA	NA	No	NA	HGSVC	No	NA	NA	NA	NA	NA	NA
chr1:124992302	chr1-124992302-allele1154619-1	DEL	527	NA	0.01059001512859304,0.0,0.0,0.0,0.0	0.0193739	NA	NA	NA	NA	NA	NA	NA	NA	NA	No	NA	HGSVC	No	NA	NA	NA	NA	NA	NA
chr1:124996134	chr1-124996134-allele1154651-1	DEL	171	NA	0.9795763993948563,0.7896253602305475,0.8640873015873016,0.7584493041749503,0.8343558282208589	0.105139	NA	NA	NA	NA	NA	NA	NA	NA	NA	No	NA	HGSVC,1KG-ONT	No	NA	NA	NA	NA	NA	NA
chr1:125013057	chr1-125013057-allele1154783-227	INS	226	NA	0.0022692889561270802,0.002881844380403458,0.0,0.006958250497017893,0.0	NA	NA	NA	NA	NA	NA	NA	NA	NA	NA	No	NA	HGSVC,1KG-ONT	No	NA	NA	NA	NA	NA	NA
chr1:125013225	chr1-125013225-allele1154784-224	INS	223	NA	0.9962178517397882,0.9971181556195965,1.0,0.9920477137176938,1.0	NA	NA	NA	NA	NA	NA	NA	NA	NA	NA	No	NA	HGSVC,1KG-ONT	No	NA	NA	NA	NA	NA	NA
chr1:125025271	chr1-125025271-allele1154952-1	DEL	454	NA	0.006051437216338881,0.01440922190201729,0.0,0.02485089463220676,0.002044989775051125	0.000313773	NA	NA	NA	NA	NA	NA	NA	NA	NA	No	NA	HGSVC	No	NA	NA	NA	NA	NA	NA
chr1:125025271	chr1-125025271-allele1154953-1	DEL	113	NA	0.00680786686838124,0.03602305475504323,0.051587301587301584,0.05168986083499006,0.05214723926380368	0.0234026	NA	NA	NA	NA	NA	NA	NA	NA	NA	No	NA	1KG-ONT	No	NA	NA	NA	NA	NA	NA
chr1:125025272	chr1-125025272-allele1154954-1	DEL	113	NA	0.31164901664145234,0.4048991354466859,0.5386904761904762,0.4761431411530815,0.33640081799591004	0.0343508	NA	NA	NA	NA	NA	NA	NA	NA	NA	No	NA	1KG-ONT	No	NA	NA	NA	NA	NA	NA
chr1:125033997	chr1-125033997-allele1155123-681	INS	680	NA	0.0,0.0,0.000992063492063492,0.0,0.0	NA	NA	NA	NA	NA	NA	NA	NA	NA	NA	No	NA	HPRC,HGSVC	No	NA	NA	NA	NA	NA	NA
chr1:125033997	chr1-125033997-allele1155122-681	INS	680	NA	0.0037821482602118004,0.09510086455331412,0.09325396825396826,0.08151093439363817,0.22699386503067484	0.0828579	NA	NA	NA	NA	NA	NA	NA	NA	NA	No	NA	HPRC,HGSVC	No	NA	NA	NA	NA	NA	NA
chr1:125034551	chr1-125034551-allele1155131-1	DEL	171	NA	0.0007564296520423601,0.0,0.0,0.0,0.0	0.000918741	NA	NA	NA	NA	NA	NA	NA	NA	NA	No	NA	No	No	NA	NA	NA	NA	NA	NA
chr1:125038100	chr1-125038100-allele1155155-1	DEL	681	NA	0.0037821482602118004,0.0,0.0,0.0,0.0	0.00663171	NA	NA	NA	NA	NA	NA	NA	NA	NA	No	NA	HPRC,HGSVC	No	NA	NA	NA	NA	NA	NA
chr1:125038176	chr1-125038176-allele1155157-852	INS	851	NA	0.006051437216338881,0.0,0.0,0.0,0.0	0.0108963	NA	NA	NA	NA	NA	NA	NA	NA	NA	No	NA	HPRC,HGSVC	No	NA	NA	NA	NA	NA	NA
chr1:125042091	chr1-125042091-allele1155189-1	DEL	853	NA	0.012102874432677761,0.001440922190201729,0.0,0.0,0.0	0.0199352	NA	NA	NA	NA	NA	NA	NA	NA	NA	No	NA	HPRC,HGSVC,1KG-ONT	No	NA	NA	NA	NA	NA	NA
chr1:125043395	chr1-125043395-allele1155196-1	DEL	170	NA	0.00832072617246596,0.001440922190201729,0.0,0.0,0.0	0.0129393	NA	NA	NA	NA	NA	NA	NA	NA	NA	No	NA	HGSVC,1KG-ONT	No	NA	NA	NA	NA	NA	NA
chr1:125049908	chr1-125049908-allele1155286-1	DEL	512	NA	0.028744326777609682,0.002881844380403458,0.0,0.0,0.0	0.0482244	NA	NA	NA	NA	NA	NA	NA	NA	NA	No	NA	HGSVC,1KG-ONT	No	NA	NA	NA	NA	NA	NA
chr1:125052978	chr1-125052978-allele1155313-341	INS	340	NA	0.0007564296520423601,0.0,0.0,0.0,0.0	0.000918741	NA	NA	NA	NA	NA	NA	NA	NA	NA	No	NA	HGSVC	No	NA	NA	NA	NA	NA	NA
chr1:125053038	chr1-125053038-allele1155314-1	DEL	170	NA	0.0,0.0,0.0,0.003976143141153081,0.0	0.000224143	NA	NA	NA	NA	NA	NA	NA	NA	NA	No	NA	1KG-ONT	No	NA	NA	NA	NA	NA	NA
chr1:125067964	chr1-125067964-allele1155488-92	INS	91	NA	0.0,0.0,0.000992063492063492,0.0,0.0	NA	NA	NA	NA	NA	NA	NA	NA	NA	NA	No	NA	HPRC,HGSVC,1KG-ONT	No	NA	NA	NA	NA	NA	NA
chr1:125067964	chr1-125067964-allele1155487-92	INS	91	NA	0.2428139183055976,0.11239193083573487,0.0992063492063492,0.013916500994035786,0.10122699386503067	0.115819	NA	NA	NA	NA	NA	NA	NA	NA	NA	No	NA	HPRC,HGSVC,1KG-ONT	No	NA	NA	NA	NA	NA	NA
chr1:125069238	chr1-125069238-allele1155503-1	DEL	147	NA	0.0,0.005763688760806916,0.0,0.0,0.0	0.000224143	NA	NA	NA	NA	NA	NA	NA	NA	NA	No	NA	No	No	NA	NA	NA	NA	NA	NA
chr1:125072131	chr1-125072131-allele1155542-1	DEL	121	NA	0.0,0.005763688760806916,0.002976190476190476,0.0,0.007157464212678937	0.00199905	NA	NA	NA	NA	NA	NA	NA	NA	NA	No	NA	HPRC,1KG-ONT	No	NA	NA	NA	NA	NA	NA
chr1:125086622	chr1-125086622-allele1156027-512	INS	511	NA	0.01588502269288956,0.023054755043227664,0.013888888888888888,0.041749502982107355,0.04294478527607362	0.00379775	NA	NA	NA	NA	NA	NA	NA	NA	NA	Yes	NA	HPRC,HGSVC,1KG-ONT	No	NA	NA	NA	NA	NA	NA
chr1:125086631	chr1-125086631-allele1156031-473	INS	472	NA	0.0007564296520423601,0.0,0.0,0.0,0.0	0.000918741	NA	NA	NA	NA	NA	NA	NA	NA	NA	Yes	NA	HPRC,HGSVC	No	NA	NA	NA	NA	NA	NA
chr1:125086633	chr1-125086633-allele1156032-539	INS	538	NA	0.046898638426626324,0.001440922190201729,0.0,0.0,0.0	0.0826279	NA	NA	NA	NA	NA	NA	NA	NA	NA	Yes	NA	HPRC,HGSVC,1KG-ONT	No	NA	NA	NA	NA	NA	NA
chr1:125086633	chr1-125086633-allele1156033-577	INS	576	NA	0.0037821482602118004,0.0,0.0,0.0,0.0	0.00663171	NA	NA	NA	NA	NA	NA	NA	NA	NA	Yes	NA	HPRC,HGSVC,1KG-ONT	No	NA	NA	NA	NA	NA	NA
chr1:125086680	chr1-125086680-allele1156042-1	DEL	114	NA	0.0,0.0,0.0,0.002982107355864811,0.0010224948875255625	0.000224143	NA	NA	NA	NA	NA	NA	NA	NA	NA	Yes	NA	1KG-ONT	No	NA	NA	NA	NA	NA	NA
chr1:125086680	chr1-125086680-allele1156041-641	INS	640	NA	0.0007564296520423601,0.0,0.000992063492063492,0.0,0.0	NA	NA	NA	NA	NA	NA	NA	NA	NA	NA	Yes	NA	HPRC,HGSVC,1KG-ONT	No	NA	NA	NA	NA	NA	NA
chr1:125086680	chr1-125086680-allele1156040-583	INS	582	NA	0.0,0.0,0.003968253968253968,0.0009940357852882703,0.0	0.000408842	NA	NA	NA	NA	NA	NA	NA	NA	NA	Yes	NA	HPRC,HGSVC,1KG-ONT	No	NA	NA	NA	NA	NA	NA
chr1:125086680	chr1-125086680-allele1156038-641	INS	640	NA	0.08850226928895613,0.12536023054755044,0.13095238095238096,0.15606361829025844,0.1032719836400818	0.00742954	NA	NA	NA	NA	NA	NA	NA	NA	NA	Yes	NA	HPRC,HGSVC,1KG-ONT	No	NA	NA	NA	NA	NA	NA
chr1:125086680	chr1-125086680-allele1156039-683	INS	682	NA	0.14977307110438728,0.08501440922190202,0.1884920634920635,0.07455268389662027,0.08077709611451943	0.0071659	NA	NA	NA	NA	NA	NA	NA	NA	NA	Yes	NA	HPRC,HGSVC,1KG-ONT	No	NA	NA	NA	NA	NA	NA
chr1:125086701	chr1-125086701-allele1156048-101	INS	100	NA	0.03177004538577912,0.018731988472622477,0.015873015873015872,0.007952286282306162,0.0081799591002045	0.0105643	NA	NA	NA	NA	NA	NA	NA	NA	NA	Yes	NA	HGSVC	No	NA	NA	NA	NA	NA	NA
chr1:125086702	chr1-125086702-allele1156051-494	INS	493	NA	0.0022692889561270802,0.0,0.025793650793650792,0.020874751491053677,0.019427402862985686	0.00838757	NA	NA	NA	NA	NA	NA	NA	NA	NA	Yes	NA	HPRC,HGSVC,1KG-ONT	No	NA	NA	NA	NA	NA	NA
chr1:125086702	chr1-125086702-allele1156052-1	DEL	328	NA	0.009833585476550681,0.001440922190201729,0.005952380952380952,0.002982107355864811,0.0	0.00501937	NA	NA	NA	NA	NA	NA	NA	NA	NA	Yes	NA	HGSVC	No	NA	NA	NA	NA	NA	NA
chr1:125086702	chr1-125086702-allele1156050-484	INS	483	NA	0.0037821482602118004,0.002881844380403458,0.0,0.0,0.00408997955010225	0.000545845	NA	NA	NA	NA	NA	NA	NA	NA	NA	Yes	NA	HPRC,HGSVC,1KG-ONT	No	NA	NA	NA	NA	NA	NA
chr1:125086961	chr1-125086961-allele1156067-1	DEL	986	NA	0.02042360060514372,0.002881844380403458,0.0,0.0,0.0	0.0331029	NA	NA	NA	NA	NA	NA	NA	NA	NA	Yes	NA	HPRC,HGSVC,1KG-ONT	No	NA	NA	NA	NA	NA	NA
chr1:125087439	chr1-125087439-allele1156098-1	DEL	333	NA	0.01059001512859304,0.001440922190201729,0.003968253968253968,0.0,0.0	0.0106985	NA	NA	NA	NA	NA	NA	NA	NA	NA	Yes	NA	HGSVC	No	NA	NA	NA	NA	NA	NA
chr1:125103210	chr1-125103210-allele1156244-88	INS	87	NA	0.0007564296520423601,0.005763688760806916,0.028769841269841268,0.006958250497017893,0.007157464212678937	0.00697517	NA	NA	NA	NA	NA	NA	NA	NA	NA	Yes	NA	HPRC,HGSVC,1KG-ONT	No	NA	NA	NA	NA	NA	NA
chr1:125103210	chr1-125103210-allele1156243-86	INS	85	NA	0.9977307110438729,0.9884726224783862,0.9404761904761905,0.9831013916500994,0.9846625766871165	0.0146464	NA	NA	NA	NA	NA	NA	NA	NA	NA	Yes	NA	HPRC,HGSVC,1KG-ONT	No	NA	NA	NA	NA	NA	NA
chr1:125103213	chr1-125103213-allele1156245-92	INS	91	NA	0.0007564296520423601,0.005763688760806916,0.001984126984126984,0.0019880715705765406,0.0010224948875255625	0.000199544	NA	NA	NA	NA	NA	NA	NA	NA	NA	Yes	NA	HPRC,HGSVC,1KG-ONT	No	NA	NA	NA	NA	NA	NA
chr1:125118954	chr1-125118954-allele1156371-1	DEL	301	NA	0.0030257186081694403,0.0994236311239193,0.000992063492063492,0.03777335984095427,0.007157464212678937	0.0163648	NA	NA	NA	NA	NA	NA	NA	NA	NA	Yes	NA	HPRC	No	NA	NA	NA	NA	NA	NA
chr1:125148152	chr1-125148152-allele1156946-91	INS	90	NA	0.0030257186081694403,0.0,0.03670634920634921,0.004970178926441352,0.013292433537832311	0.00555147	NA	NA	NA	NA	NA	NA	NA	NA	NA	Yes	NA	No	No	NA	NA	NA	NA	NA	NA
chr1:125148365	chr1-125148365-allele1156955-1	DEL	50	NA	0.0,0.002881844380403458,0.0,0.005964214711729622,0.0	0.000963133	NA	NA	NA	NA	NA	NA	NA	NA	NA	Yes	NA	No	No	NA	NA	NA	NA	NA	NA
chr1:125149417	chr1-125149417-allele1157031-53	INS	52	NA	0.0226928895612708,0.06484149855907781,0.034722222222222224,0.05964214711729622,0.130879345603272	0.0215474	NA	NA	NA	NA	NA	NA	NA	NA	NA	Yes	NA	No	No	NA	NA	NA	NA	NA	NA
chr1:125149418	chr1-125149418-allele1157032-153	INS	152	NA	0.0037821482602118004,0.001440922190201729,0.001984126984126984,0.0,0.002044989775051125	0.000962849	NA	NA	NA	NA	NA	NA	NA	NA	NA	Yes	NA	1KG-ONT	No	NA	NA	NA	NA	NA	NA
chr1:125149715	chr1-125149715-allele1157045-150	INS	149	NA	0.06127080181543117,0.040345821325648415,0.030753968253968252,0.04671968190854871,0.018404907975460124	0.00916008	NA	NA	NA	NA	NA	NA	NA	NA	NA	Yes	NA	1KG-ONT	No	NA	NA	NA	NA	NA	NA
chr1:125150581	chr1-125150581-allele1157113-1	DEL	72	NA	0.015128593040847202,0.012968299711815562,0.022817460317460316,0.010934393638170975,0.05214723926380368	0.00190544	NA	NA	NA	NA	NA	NA	NA	NA	NA	No	NA	No	No	NA	NA	NA	NA	NA	NA
chr1:125151360	chr1-125151360-allele1157174-1	DEL	248	NA	0.037821482602118005,0.06484149855907781,0.04861111111111111,0.042743538767395624,0.06339468302658487	0.00226726	NA	NA	NA	NA	NA	NA	NA	NA	NA	No	NA	No	No	NA	NA	NA	NA	NA	NA
chr1:125153755	chr1-125153755-allele1157326-1	DEL	91	NA	0.04084720121028744,0.07204610951008646,0.040674603174603176,0.03479125248508946,0.04396728016359918	NA	NA	NA	NA	NA	NA	NA	NA	NA	NA	No	NA	No	No	NA	NA	NA	NA	NA	NA
chr1:125154540	chr1-125154540-allele1157374-99	INS	98	NA	0.038577912254160365,0.01585014409221902,0.03571428571428571,0.040755467196819085,0.03680981595092025	NA	NA	NA	NA	NA	NA	NA	NA	NA	NA	No	NA	No	No	NA	NA	NA	NA	NA	NA
chr1:125155141	chr1-125155141-allele1157423-1	DEL	245	NA	0.015128593040847202,0.021613832853025938,0.003968253968253968,0.010934393638170975,0.032719836400818	NA	NA	NA	NA	NA	NA	NA	NA	NA	NA	No	NA	No	No	NA	NA	NA	NA	NA	NA
chr1:125156555	chr1-125156555-allele1157521-81	INS	80	NA	0.025718608169440244,0.021613832853025938,0.07043650793650794,0.06262425447316103,0.03680981595092025	0.00663415	NA	NA	NA	NA	NA	NA	NA	NA	NA	No	NA	No	No	NA	NA	NA	NA	NA	NA
chr1:125157951	chr1-125157951-allele1157580-119	INS	118	NA	0.036308623298033284,0.05475504322766571,0.10317460317460317,0.06660039761431412,0.081799591002045	0.0135302	NA	NA	NA	NA	NA	NA	NA	NA	NA	No	NA	No	No	NA	NA	NA	NA	NA	NA
chr1:125158319	chr1-125158319-allele1157585-1	DEL	129	NA	0.01059001512859304,0.007204610951008645,0.00992063492063492,0.016898608349900597,0.003067484662576687	NA	NA	NA	NA	NA	NA	NA	NA	NA	NA	No	NA	No	No	NA	NA	NA	NA	NA	NA
chr1:125160281	chr1-125160281-allele1157627-1	DEL	52	NA	0.0007564296520423601,0.0,0.0,0.0,0.0	0.000918741	NA	NA	NA	NA	NA	NA	NA	NA	NA	No	NA	1KG-ONT	No	NA	NA	NA	NA	NA	NA
chr1:125163245	chr1-125163245-allele1157672-124	INS	123	NA	0.0907715582450832,0.053314121037463975,0.04662698412698413,0.02584493041749503,0.06748466257668712	0.016002	NA	NA	NA	NA	NA	NA	NA	NA	NA	No	NA	No	No	NA	NA	NA	NA	NA	NA
chr1:125163469	chr1-125163469-allele1157676-70	INS	69	NA	0.06505295007564296,0.004322766570605188,0.00992063492063492,0.0,0.017382413087934562	0.0681064	NA	NA	NA	NA	NA	NA	NA	NA	NA	No	NA	No	No	NA	NA	NA	NA	NA	NA
chr1:125164318	chr1-125164318-allele1157733-99	INS	98	NA	0.0,0.001440922190201729,0.000992063492063492,0.0,0.0	NA	NA	NA	NA	NA	NA	NA	NA	NA	NA	No	NA	1KG-ONT	No	NA	NA	NA	NA	NA	NA
chr1:125167470	chr1-125167470-allele1157896-151	INS	150	NA	0.018154311649016642,0.004322766570605188,0.000992063492063492,0.0009940357852882703,0.0	0.0236523	NA	NA	NA	NA	NA	NA	NA	NA	NA	Yes	NA	HGSVC,1KG-ONT	No	NA	NA	NA	NA	NA	NA
chr1:125167953	chr1-125167953-allele1157939-466	INS	465	NA	0.01588502269288956,0.001440922190201729,0.0,0.0,0.0	0.0269135	NA	NA	NA	NA	NA	NA	NA	NA	NA	Yes	NA	HGSVC,1KG-ONT	No	NA	NA	NA	NA	NA	NA
chr1:125167953	chr1-125167953-allele1157934-2982	INS	2981	NA	0.0007564296520423601,0.0,0.001984126984126984,0.0,0.0	NA	NA	NA	NA	NA	NA	NA	NA	NA	NA	Yes	NA	No	No	NA	NA	NA	NA	NA	NA
chr1:125167953	chr1-125167953-allele1157940-466	INS	465	NA	0.00529500756429652,0.001440922190201729,0.0,0.0,0.0	0.00736694	NA	NA	NA	NA	NA	NA	NA	NA	NA	Yes	NA	HGSVC,1KG-ONT	No	NA	NA	NA	NA	NA	NA
chr1:125167953	chr1-125167953-allele1157941-466	INS	465	NA	0.0,0.0,0.0,0.0009940357852882703,0.0	NA	NA	NA	NA	NA	NA	NA	NA	NA	NA	Yes	NA	HGSVC,1KG-ONT	No	NA	NA	NA	NA	NA	NA
chr1:125167953	chr1-125167953-allele1157935-466	INS	465	NA	0.10363086232980333,0.19596541786743515,0.044642857142857144,0.30318091451292245,0.15030674846625766	0.0171283	NA	NA	NA	NA	NA	NA	NA	NA	NA	Yes	NA	HGSVC,1KG-ONT	No	NA	NA	NA	NA	NA	NA
chr1:125167953	chr1-125167953-allele1157951-466	INS	465	NA	0.0015128593040847202,0.0,0.0,0.0,0.0	0.00183645	NA	NA	NA	NA	NA	NA	NA	NA	NA	Yes	NA	HGSVC,1KG-ONT	No	NA	NA	NA	NA	NA	NA
chr1:125167953	chr1-125167953-allele1157958-492	INS	491	NA	0.0,0.0,0.0,0.005964214711729622,0.0	0.000593574	NA	NA	NA	NA	NA	NA	NA	NA	NA	Yes	NA	HGSVC,1KG-ONT	No	NA	NA	NA	NA	NA	NA
chr1:125167953	chr1-125167953-allele1157933-466	INS	465	NA	0.23827534039334342,0.1628242074927954,0.16170634920634921,0.1481113320079523,0.1278118609406953	0.0268664	NA	NA	NA	NA	NA	NA	NA	NA	NA	Yes	NA	HGSVC,1KG-ONT	No	NA	NA	NA	NA	NA	NA
chr1:125167953	chr1-125167953-allele1157957-466	INS	465	NA	0.0,0.0,0.0,0.0,0.002044989775051125	NA	NA	NA	NA	NA	NA	NA	NA	NA	NA	Yes	NA	HGSVC,1KG-ONT	No	NA	NA	NA	NA	NA	NA
chr1:125167953	chr1-125167953-allele1157932-466	INS	465	NA	0.1437216338880484,0.007204610951008645,0.002976190476190476,0.0019880715705765406,0.006134969325153374	0.213678	NA	NA	NA	NA	NA	NA	NA	NA	NA	Yes	NA	HGSVC,1KG-ONT	No	NA	NA	NA	NA	NA	NA
chr1:125167953	chr1-125167953-allele1157938-466	INS	465	NA	0.0015128593040847202,0.01585014409221902,0.034722222222222224,0.007952286282306162,0.015337423312883436	0.0100253	NA	NA	NA	NA	NA	NA	NA	NA	NA	Yes	NA	HGSVC,1KG-ONT	No	NA	NA	NA	NA	NA	NA
chr1:125167953	chr1-125167953-allele1157937-466	INS	465	NA	0.0113464447806354,0.0,0.000992063492063492,0.0019880715705765406,0.0010224948875255625	0.0133108	NA	NA	NA	NA	NA	NA	NA	NA	NA	Yes	NA	HGSVC,1KG-ONT	No	NA	NA	NA	NA	NA	NA
chr1:125167953	chr1-125167953-allele1157936-466	INS	465	NA	0.04236006051437216,0.11671469740634005,0.1359126984126984,0.0805168986083499,0.2065439672801636	0.0426235	NA	NA	NA	NA	NA	NA	NA	NA	NA	Yes	NA	HGSVC,1KG-ONT	No	NA	NA	NA	NA	NA	NA
chr1:125167968	chr1-125167968-allele1157964-466	INS	465	NA	0.006051437216338881,0.002881844380403458,0.002976190476190476,0.005964214711729622,0.0010224948875255625	0.000470554	NA	NA	NA	NA	NA	NA	NA	NA	NA	Yes	NA	HGSVC,1KG-ONT	No	NA	NA	NA	NA	NA	NA
chr1:125168728	chr1-125168728-allele1157999-2366	INS	2365	NA	0.0030257186081694403,0.01585014409221902,0.003968253968253968,0.010934393638170975,0.006134969325153374	0.00172921	NA	NA	NA	NA	NA	NA	NA	NA	NA	Yes	NA	No	No	NA	NA	NA	NA	NA	NA
chr1:125169270	chr1-125169270-allele1158029-121	INS	120	NA	0.0,0.002881844380403458,0.0,0.003976143141153081,0.0010224948875255625	0.000778337	NA	NA	NA	NA	NA	NA	NA	NA	NA	Yes	NA	HGSVC,1KG-ONT	No	NA	NA	NA	NA	NA	NA
chr1:125169509	chr1-125169509-allele1158046-151	INS	150	NA	0.09152798789712557,0.22334293948126802,0.05257936507936508,0.3558648111332008,0.19631901840490798	0.0432903	NA	NA	NA	NA	NA	NA	NA	NA	NA	Yes	NA	HGSVC,1KG-ONT	No	NA	NA	NA	NA	NA	NA
chr1:125170320	chr1-125170320-allele1158149-1701	INS	1700	NA	0.00832072617246596,0.010086455331412104,0.000992063492063492,0.015904572564612324,0.0081799591002045	NA	NA	NA	NA	NA	NA	NA	NA	NA	NA	Yes	NA	HGSVC	No	NA	NA	NA	NA	NA	NA
chr1:125170320	chr1-125170320-allele1158152-1701	INS	1700	NA	0.0,0.007204610951008645,0.00496031746031746,0.0,0.013292433537832311	0.00369415	NA	NA	NA	NA	NA	NA	NA	NA	NA	Yes	NA	HGSVC	No	NA	NA	NA	NA	NA	NA
chr1:125170522	chr1-125170522-allele1158174-1	DEL	213	NA	0.3313161875945537,0.42795389048991356,0.37003968253968256,0.4224652087475149,0.37321063394683024	0.00857091	NA	NA	NA	NA	NA	NA	NA	NA	NA	Yes	NA	HGSVC,1KG-ONT	No	NA	NA	NA	NA	NA	NA
chr1:125170561	chr1-125170561-allele1158180-373	INS	372	NA	0.02193645990922844,0.01440922190201729,0.031746031746031744,0.005964214711729622,0.011247443762781187	0.000489771	NA	NA	NA	NA	NA	NA	NA	NA	NA	Yes	NA	HGSVC,1KG-ONT	No	NA	NA	NA	NA	NA	NA
chr1:125174368	chr1-125174368-allele1158357-585	INS	584	NA	0.0,0.007204610951008645,0.0248015873015873,0.002982107355864811,0.003067484662576687	0.00612188	NA	NA	NA	NA	NA	NA	NA	NA	NA	Yes	NA	HGSVC	No	NA	NA	NA	NA	NA	NA
chr1:125174492	chr1-125174492-allele1158372-1	DEL	52	NA	0.0045385779122541605,0.0,0.016865079365079364,0.0019880715705765406,0.0	NA	NA	NA	NA	NA	NA	NA	NA	NA	NA	Yes	NA	1KG-ONT	No	NA	NA	NA	NA	NA	NA
chr1:125174758	chr1-125174758-allele1158391-1	DEL	71	NA	0.00680786686838124,0.0,0.012896825396825396,0.0,0.0010224948875255625	0.000299387	NA	NA	NA	NA	NA	NA	NA	NA	NA	Yes	NA	1KG-ONT	No	NA	NA	NA	NA	NA	NA
chr1:125175774	chr1-125175774-allele1158461-1038	INS	1037	NA	0.0,0.007204610951008645,0.003968253968253968,0.0019880715705765406,0.017382413087934562	0.00466581	NA	NA	NA	NA	NA	NA	NA	NA	NA	Yes	NA	HGSVC	No	NA	NA	NA	NA	NA	NA
chr1:125175854	chr1-125175854-allele1158466-1	DEL	52	NA	0.0007564296520423601,0.001440922190201729,0.0,0.002982107355864811,0.0	NA	NA	NA	NA	NA	NA	NA	NA	NA	NA	Yes	NA	No	No	NA	NA	NA	NA	NA	NA
chr1:125176071	chr1-125176071-allele1158479-312	INS	311	NA	0.0030257186081694403,0.002881844380403458,0.010912698412698412,0.0019880715705765406,0.0010224948875255625	NA	NA	NA	NA	NA	NA	NA	NA	NA	NA	Yes	NA	HGSVC,1KG-ONT	No	NA	NA	NA	NA	NA	NA
chr1:125176090	chr1-125176090-allele1158481-316	INS	315	NA	0.007564296520423601,0.001440922190201729,0.013888888888888888,0.006958250497017893,0.0	NA	NA	NA	NA	NA	NA	NA	NA	NA	NA	Yes	NA	HGSVC,1KG-ONT	No	NA	NA	NA	NA	NA	NA
chr1:125176090	chr1-125176090-allele1158480-293	INS	292	NA	0.0022692889561270802,0.0,0.00496031746031746,0.002982107355864811,0.0010224948875255625	NA	NA	NA	NA	NA	NA	NA	NA	NA	NA	Yes	NA	HGSVC,1KG-ONT	No	NA	NA	NA	NA	NA	NA
chr1:125176323	chr1-125176323-allele1158492-1	DEL	81	NA	0.0030257186081694403,0.0,0.0,0.0,0.0	0.00520636	NA	NA	NA	NA	NA	NA	NA	NA	NA	Yes	NA	HGSVC	No	NA	NA	NA	NA	NA	NA
chr1:125176330	chr1-125176330-allele1158493-59	INS	58	NA	0.0037821482602118004,0.0,0.0,0.0,0.0	0.00663171	NA	NA	NA	NA	NA	NA	NA	NA	NA	Yes	NA	HGSVC	No	NA	NA	NA	NA	NA	NA
chr1:125177541	chr1-125177541-allele1158569-190	INS	189	NA	0.132375189107413,0.0994236311239193,0.10119047619047619,0.0874751491053678,0.08384458077709611	0.00807922	NA	NA	NA	NA	NA	NA	NA	NA	NA	Yes	NA	HGSVC,1KG-ONT	No	NA	NA	NA	NA	NA	NA
chr1:125177542	chr1-125177542-allele1158571-144	INS	143	NA	0.00832072617246596,0.007204610951008645,0.021825396825396824,0.009940357852882704,0.011247443762781187	0.000406073	NA	NA	NA	NA	NA	NA	NA	NA	NA	Yes	NA	HGSVC,1KG-ONT	No	NA	NA	NA	NA	NA	NA
chr1:125179503	chr1-125179503-allele1158693-1	DEL	415	NA	0.00529500756429652,0.008645533141210375,0.000992063492063492,0.0019880715705765406,0.005112474437627812	NA	NA	NA	NA	NA	NA	NA	NA	NA	NA	Yes	NA	HGSVC	No	NA	NA	NA	NA	NA	NA
chr1:125179922	chr1-125179922-allele1158706-816	INS	815	NA	0.0,0.0,0.000992063492063492,0.0,0.0	NA	NA	NA	NA	NA	NA	NA	NA	NA	NA	Yes	NA	HGSVC	No	NA	NA	NA	NA	NA	NA
chr1:125180155	chr1-125180155-allele1158715-147	INS	146	NA	0.0,0.0,0.005952380952380952,0.0009940357852882703,0.003067484662576687	0.00133282	NA	NA	NA	NA	NA	NA	NA	NA	NA	Yes	NA	HGSVC	No	NA	NA	NA	NA	NA	NA
chr1:125181963	chr1-125181963-allele1158809-58	INS	57	NA	0.0037821482602118004,0.004322766570605188,0.006944444444444444,0.004970178926441352,0.011247443762781187	0.000359051	NA	NA	NA	NA	NA	NA	NA	NA	NA	Yes	NA	HGSVC	No	NA	NA	NA	NA	NA	NA
chr1:125183052	chr1-125183052-allele1158865-1	DEL	457	NA	0.00832072617246596,0.004322766570605188,0.017857142857142856,0.003976143141153081,0.0081799591002045	NA	NA	NA	NA	NA	NA	NA	NA	NA	NA	Yes	NA	HGSVC	No	NA	NA	NA	NA	NA	NA
chr1:125183089	chr1-125183089-allele1158867-855	INS	854	NA	0.0007564296520423601,0.0,0.0,0.0,0.0	0.000918741	NA	NA	NA	NA	NA	NA	NA	NA	NA	Yes	NA	HGSVC	No	NA	NA	NA	NA	NA	NA
chr1:143186423	chr1-143186423-allele1159000-1	DEL	468	NA	0.031013615733736764,0.008645533141210375,0.028769841269841268,0.010934393638170975,0.00408997955010225	0.00794484	NA	NA	NA	NA	NA	NA	NA	NA	NA	Yes	NA	No	No	NA	NA	NA	NA	NA	NA
chr1:143186684	chr1-143186684-allele1159016-441	INS	440	NA	0.0022692889561270802,0.0,0.0,0.0,0.0	0.00377908	NA	NA	NA	NA	NA	NA	NA	NA	NA	Yes	NA	No	No	NA	NA	NA	NA	NA	NA
chr1:143188398	chr1-143188398-allele1159042-420	INS	419	NA	0.012102874432677761,0.04899135446685879,0.018849206349206348,0.06063618290258449,0.11758691206543967	0.0258341	NA	NA	NA	NA	NA	NA	NA	NA	NA	Yes	NA	No	No	NA	NA	NA	NA	NA	NA
chr1:143188405	chr1-143188405-allele1159043-1	DEL	54	NA	0.15960665658093798,0.1340057636887608,0.13194444444444445,0.09940357852882704,0.053169734151329244	0.0150548	NA	NA	NA	NA	NA	NA	NA	NA	NA	Yes	NA	No	Yes	NA	NA	NA	NA	NA	NA
chr1:143188412	chr1-143188412-allele1159046-887	INS	886	NA	0.0015128593040847202,0.001440922190201729,0.000992063492063492,0.0009940357852882703,0.0	NA	NA	NA	NA	NA	NA	NA	NA	NA	NA	Yes	NA	No	No	NA	NA	NA	NA	NA	NA
chr1:143188412	chr1-143188412-allele1159045-394	INS	393	NA	0.02118003025718608,0.0,0.00496031746031746,0.008946322067594433,0.0	0.0174459	NA	NA	NA	NA	NA	NA	NA	NA	NA	Yes	NA	No	No	NA	NA	NA	NA	NA	NA
chr1:143188439	chr1-143188439-allele1159048-1	DEL	126	NA	0.0015128593040847202,0.0,0.0,0.0,0.0	0.00234988	NA	NA	NA	NA	NA	NA	NA	NA	NA	Yes	NA	No	Yes	NA	NA	NA	NA	NA	NA
chr1:143188480	chr1-143188480-allele1159050-1268	INS	1267	NA	0.0045385779122541605,0.001440922190201729,0.0,0.0,0.0	0.00598883	NA	NA	NA	NA	NA	NA	NA	NA	NA	Yes	NA	No	No	NA	NA	NA	NA	NA	NA
chr1:143188480	chr1-143188480-allele1159051-408	INS	407	NA	0.060514372163388806,0.08645533141210375,0.06646825396825397,0.06958250497017893,0.05725971370143149	4.09233e-05	NA	NA	NA	NA	NA	NA	NA	NA	NA	Yes	NA	No	No	NA	NA	NA	NA	NA	NA
chr1:143188501	chr1-143188501-allele1159053-274	INS	273	NA	0.00680786686838124,0.027377521613832854,0.03670634920634921,0.012922465208747515,0.028629856850715747	0.0086175	NA	NA	NA	NA	NA	NA	NA	NA	NA	Yes	NA	No	No	NA	NA	NA	NA	NA	NA
chr1:143188510	chr1-143188510-allele1159054-789	INS	788	NA	0.01059001512859304,0.004322766570605188,0.010912698412698412,0.004970178926441352,0.0010224948875255625	0.00143543	NA	NA	NA	NA	NA	NA	NA	NA	NA	Yes	NA	No	No	NA	NA	NA	NA	NA	NA
chr1:143189085	chr1-143189085-allele1159065-193	INS	192	NA	0.0015128593040847202,0.0,0.0,0.0,0.0	0.00234988	NA	NA	NA	NA	NA	NA	NA	NA	NA	Yes	NA	No	No	NA	NA	NA	NA	NA	NA
chr1:143189509	chr1-143189509-allele1159072-148	INS	147	NA	0.00680786686838124,0.001440922190201729,0.000992063492063492,0.0,0.015337423312883436	NA	NA	NA	NA	NA	NA	NA	NA	NA	NA	Yes	NA	No	No	NA	NA	NA	NA	NA	NA
chr1:143189788	chr1-143189788-allele1159091-841	INS	840	NA	0.00680786686838124,0.010086455331412104,0.003968253968253968,0.013916500994035786,0.02044989775051125	0.000800692	NA	NA	NA	NA	NA	NA	NA	NA	NA	Yes	NA	HGSVC	No	NA	NA	NA	NA	NA	NA
chr1:143190191	chr1-143190191-allele1159118-1309	INS	1308	NA	0.0022692889561270802,0.0,0.0,0.004970178926441352,0.0	NA	NA	NA	NA	NA	NA	NA	NA	NA	NA	Yes	NA	No	No	NA	NA	NA	NA	NA	NA
chr1:143190278	chr1-143190278-allele1159122-277	INS	276	NA	0.01588502269288956,0.021613832853025938,0.006944444444444444,0.013916500994035786,0.010224948875255624	NA	NA	NA	NA	NA	NA	NA	NA	NA	NA	Yes	NA	No	No	NA	NA	NA	NA	NA	NA
chr1:143190304	chr1-143190304-allele1159124-743	INS	742	NA	0.0007564296520423601,0.0,0.013888888888888888,0.008946322067594433,0.018404907975460124	0.00590673	NA	NA	NA	NA	NA	NA	NA	NA	NA	Yes	NA	No	No	NA	NA	NA	NA	NA	NA
chr1:143190746	chr1-143190746-allele1159140-79	INS	78	NA	0.02193645990922844,0.03025936599423631,0.013888888888888888,0.010934393638170975,0.024539877300613498	NA	NA	NA	NA	NA	NA	NA	NA	NA	NA	Yes	NA	No	No	NA	NA	NA	NA	NA	NA
chr1:143190772	chr1-143190772-allele1159143-841	INS	840	NA	0.006051437216338881,0.04610951008645533,0.001984126984126984,0.0,0.011247443762781187	0.00106569	NA	NA	NA	NA	NA	NA	NA	NA	NA	Yes	NA	No	No	NA	NA	NA	NA	NA	NA
chr1:143191066	chr1-143191066-allele1159153-1309	INS	1308	NA	0.0,0.0,0.000992063492063492,0.0,0.0010224948875255625	NA	NA	NA	NA	NA	NA	NA	NA	NA	NA	Yes	NA	No	No	NA	NA	NA	NA	NA	NA
chr1:143192836	chr1-143192836-allele1159185-1	DEL	469	NA	0.0,0.001440922190201729,0.0,0.0,0.0	NA	NA	NA	NA	NA	NA	NA	NA	NA	NA	Yes	NA	No	No	NA	NA	NA	NA	NA	NA
chr1:143194401	chr1-143194401-allele1159204-1	DEL	455	NA	0.0007564296520423601,0.023054755043227664,0.002976190476190476,0.0019880715705765406,0.0	0.0021825	NA	NA	NA	NA	NA	NA	NA	NA	NA	Yes	NA	No	No	NA	NA	NA	NA	NA	NA
chr1:143194410	chr1-143194410-allele1159208-479	INS	478	NA	0.00529500756429652,0.002881844380403458,0.0,0.0,0.0	0.00576273	NA	NA	NA	NA	NA	NA	NA	NA	NA	Yes	NA	HGSVC	No	NA	NA	NA	NA	NA	NA
chr1:143194410	chr1-143194410-allele1159206-772	INS	771	NA	0.01059001512859304,0.0,0.04265873015873016,0.0019880715705765406,0.0	NA	NA	NA	NA	NA	NA	NA	NA	NA	NA	Yes	NA	No	No	NA	NA	NA	NA	NA	NA
chr1:143194659	chr1-143194659-allele1159219-1	DEL	101	NA	0.0,0.0,0.000992063492063492,0.0009940357852882703,0.0010224948875255625	3.94758e-05	NA	NA	NA	NA	NA	NA	NA	NA	NA	Yes	NA	No	No	NA	NA	NA	NA	NA	NA
chr1:143194732	chr1-143194732-allele1159221-78	INS	77	NA	0.0022692889561270802,0.0,0.021825396825396824,0.0009940357852882703,0.0	0.000855516	NA	NA	NA	NA	NA	NA	NA	NA	NA	Yes	NA	No	No	NA	NA	NA	NA	NA	NA
chr1:143194753	chr1-143194753-allele1159222-841	INS	840	NA	0.01059001512859304,0.004322766570605188,0.0,0.004970178926441352,0.003067484662576687	0.00529545	NA	NA	NA	NA	NA	NA	NA	NA	NA	Yes	NA	No	No	NA	NA	NA	NA	NA	NA
chr1:143194856	chr1-143194856-allele1159228-1310	INS	1309	NA	0.012102874432677761,0.04610951008645533,0.013888888888888888,0.005964214711729622,0.04294478527607362	0.00358284	NA	NA	NA	NA	NA	NA	NA	NA	NA	Yes	NA	No	No	NA	NA	NA	NA	NA	NA
chr1:143194856	chr1-143194856-allele1159227-547	INS	546	NA	0.0,0.0,0.0,0.0019880715705765406,0.0	NA	NA	NA	NA	NA	NA	NA	NA	NA	NA	Yes	NA	HGSVC	No	NA	NA	NA	NA	NA	NA
chr1:143194868	chr1-143194868-allele1159229-85	INS	84	NA	0.0,0.0,0.002976190476190476,0.0,0.0	3.94758e-05	NA	NA	NA	NA	NA	NA	NA	NA	NA	Yes	NA	No	No	NA	NA	NA	NA	NA	NA
chr1:143195067	chr1-143195067-allele1159242-596	INS	595	NA	0.0030257186081694403,0.0,0.0,0.0,0.0	0.00520636	NA	NA	NA	NA	NA	NA	NA	NA	NA	Yes	NA	No	No	NA	NA	NA	NA	NA	NA
chr1:143195235	chr1-143195235-allele1159248-940	INS	939	NA	0.04311649016641452,0.04178674351585014,0.08234126984126984,0.032803180914512925,0.032719836400818	NA	NA	NA	NA	NA	NA	NA	NA	NA	NA	Yes	NA	No	No	NA	NA	NA	NA	NA	NA
chr1:143195300	chr1-143195300-allele1159249-829	INS	828	NA	0.0,0.005763688760806916,0.0,0.0,0.00408997955010225	0.000963133	NA	NA	NA	NA	NA	NA	NA	NA	NA	Yes	NA	No	No	NA	NA	NA	NA	NA	NA
chr1:143195518	chr1-143195518-allele1159255-1009	INS	1008	NA	0.01361573373676248,0.0,0.0,0.003976143141153081,0.007157464212678937	0.00904203	NA	NA	NA	NA	NA	NA	NA	NA	NA	Yes	NA	No	No	NA	NA	NA	NA	NA	NA
chr1:143195525	chr1-143195525-allele1159256-221	INS	220	NA	0.0015128593040847202,0.0,0.0,0.0,0.0	0.00234988	NA	NA	NA	NA	NA	NA	NA	NA	NA	Yes	NA	No	No	NA	NA	NA	NA	NA	NA
chr1:143195688	chr1-143195688-allele1159261-1	DEL	75	NA	0.0015128593040847202,0.001440922190201729,0.0,0.0,0.0	0.00077342	NA	NA	NA	NA	NA	NA	NA	NA	NA	Yes	NA	No	No	NA	NA	NA	NA	NA	NA
chr1:143196705	chr1-143196705-allele1159282-60	INS	59	NA	0.0022692889561270802,0.023054755043227664,0.001984126984126984,0.004970178926441352,0.03374233128834356	0.00649866	NA	NA	NA	NA	NA	NA	NA	NA	NA	Yes	NA	No	Yes	NA	NA	NA	NA	NA	NA
chr1:143196982	chr1-143196982-allele1159295-861	INS	860	NA	0.0015128593040847202,0.0,0.0,0.0,0.0	0.00234988	NA	NA	NA	NA	NA	NA	NA	NA	NA	Yes	NA	No	No	NA	NA	NA	NA	NA	NA
chr1:143196992	chr1-143196992-allele1159299-1155	INS	1154	NA	0.039334341906202726,0.011527377521613832,0.007936507936507936,0.002982107355864811,0.05828220858895705	0.00630186	NA	NA	NA	NA	NA	NA	NA	NA	NA	Yes	NA	No	No	NA	NA	NA	NA	NA	NA
chr1:143196992	chr1-143196992-allele1159297-1012	INS	1011	NA	0.0,0.004322766570605188,0.000992063492063492,0.0,0.0	0.000224143	NA	NA	NA	NA	NA	NA	NA	NA	NA	Yes	NA	No	No	NA	NA	NA	NA	NA	NA
chr1:143197021	chr1-143197021-allele1159300-392	INS	391	NA	0.0,0.0,0.003968253968253968,0.0019880715705765406,0.0	0.000593574	NA	NA	NA	NA	NA	NA	NA	NA	NA	Yes	NA	HGSVC	No	NA	NA	NA	NA	NA	NA
chr1:143198100	chr1-143198100-allele1159345-568	INS	567	NA	0.0030257186081694403,0.0,0.0,0.0009940357852882703,0.0	0.00328379	NA	NA	NA	NA	NA	NA	NA	NA	NA	Yes	NA	No	Yes	NA	NA	NA	NA	NA	NA
chr1:143198100	chr1-143198100-allele1159347-95	INS	94	NA	0.0015128593040847202,0.001440922190201729,0.0,0.032803180914512925,0.024539877300613498	0.00798125	NA	NA	NA	NA	NA	NA	NA	NA	NA	Yes	NA	No	Yes	NA	NA	NA	NA	NA	NA
chr1:143198100	chr1-143198100-allele1159348-1031	INS	1030	NA	0.0030257186081694403,0.004322766570605188,0.007936507936507936,0.0,0.04805725971370143	0.00582586	NA	NA	NA	NA	NA	NA	NA	NA	NA	Yes	NA	No	No	NA	NA	NA	NA	NA	NA
chr1:143198100	chr1-143198100-allele1159346-95	INS	94	NA	0.00529500756429652,0.0,0.005952380952380952,0.003976143141153081,0.016359918200409	NA	NA	NA	NA	NA	NA	NA	NA	NA	NA	Yes	NA	No	Yes	NA	NA	NA	NA	NA	NA
chr1:143198108	chr1-143198108-allele1159349-94	INS	93	NA	0.0015128593040847202,0.0,0.021825396825396824,0.036779324055666,0.027607361963190184	0.0131084	NA	NA	NA	NA	NA	NA	NA	NA	NA	Yes	NA	No	Yes	NA	NA	NA	NA	NA	NA
chr1:143198113	chr1-143198113-allele1159350-537	INS	536	NA	0.0015128593040847202,0.05043227665706052,0.0,0.006958250497017893,0.0010224948875255625	0.00510188	NA	NA	NA	NA	NA	NA	NA	NA	NA	Yes	NA	No	Yes	NA	NA	NA	NA	NA	NA
chr1:143198205	chr1-143198205-allele1159355-885	INS	884	NA	0.0022692889561270802,0.007204610951008645,0.010912698412698412,0.018886679920477135,0.0	0.00292502	NA	NA	NA	NA	NA	NA	NA	NA	NA	Yes	NA	No	Yes	NA	NA	NA	NA	NA	NA
chr1:143198209	chr1-143198209-allele1159358-418	INS	417	NA	0.0,0.0,0.0,0.0,0.007157464212678937	0.000778337	NA	NA	NA	NA	NA	NA	NA	NA	NA	Yes	NA	No	Yes	NA	NA	NA	NA	NA	NA
chr1:143198209	chr1-143198209-allele1159356-1195	INS	1194	NA	0.01361573373676248,0.0,0.0,0.009940357852882704,0.003067484662576687	0.00772687	NA	NA	NA	NA	NA	NA	NA	NA	NA	Yes	NA	No	No	NA	NA	NA	NA	NA	NA
chr1:143198524	chr1-143198524-allele1159373-277	INS	276	NA	0.0,0.0,0.0,0.0009940357852882703,0.006134969325153374	0.000778337	NA	NA	NA	NA	NA	NA	NA	NA	NA	Yes	NA	No	No	NA	NA	NA	NA	NA	NA
chr1:143198967	chr1-143198967-allele1159385-1	DEL	52	NA	0.0,0.0,0.0,0.0,0.0010224948875255625	NA	NA	NA	NA	NA	NA	NA	NA	NA	NA	Yes	NA	No	No	NA	NA	NA	NA	NA	NA
chr1:143199121	chr1-143199121-allele1159388-1608	INS	1607	NA	0.00832072617246596,0.0,0.0,0.0,0.0	0.0151436	NA	NA	NA	NA	NA	NA	NA	NA	NA	Yes	NA	No	No	NA	NA	NA	NA	NA	NA
chr1:143199161	chr1-143199161-allele1159391-469	INS	468	NA	0.0022692889561270802,0.0,0.000992063492063492,0.0,0.0	0.0019853	NA	NA	NA	NA	NA	NA	NA	NA	NA	Yes	NA	No	No	NA	NA	NA	NA	NA	NA
chr1:143199161	chr1-143199161-allele1159390-911	INS	910	NA	0.0340393343419062,0.03602305475504323,0.037698412698412696,0.04771371769383698,0.05112474437627812	0.000571282	NA	NA	NA	NA	NA	NA	NA	NA	NA	Yes	NA	No	No	NA	NA	NA	NA	NA	NA
chr1:143199519	chr1-143199519-allele1159401-768	INS	767	NA	0.0,0.0,0.0,0.0,0.017382413087934562	0.00250661	NA	NA	NA	NA	NA	NA	NA	NA	NA	Yes	NA	No	No	NA	NA	NA	NA	NA	NA
chr1:143208681	chr1-143208681-allele1159509-1	DEL	2676	NA	0.0015128593040847202,0.0,0.0,0.0,0.0	0.00234988	NA	NA	NA	NA	NA	NA	NA	NA	NA	Yes	NA	HGSVC	No	NA	NA	NA	NA	NA	NA
chr1:143213021	chr1-143213021-allele1159558-1	DEL	71	NA	0.0,0.0,0.0,0.0019880715705765406,0.0	NA	NA	NA	NA	NA	NA	NA	NA	NA	NA	Yes	NA	No	No	NA	NA	NA	NA	NA	NA
chr1:143213352	chr1-143213352-allele1159559-469	INS	468	NA	0.0045385779122541605,0.0,0.013888888888888888,0.0,0.002044989775051125	NA	NA	NA	NA	NA	NA	NA	NA	NA	NA	Yes	NA	No	No	NA	NA	NA	NA	NA	NA
chr1:143213731	chr1-143213731-allele1159567-841	INS	840	NA	0.0264750378214826,0.04178674351585014,0.031746031746031744,0.032803180914512925,0.006134969325153374	NA	NA	NA	NA	NA	NA	NA	NA	NA	NA	Yes	NA	No	No	NA	NA	NA	NA	NA	NA
chr1:143213820	chr1-143213820-allele1159570-596	INS	595	NA	0.009077155824508321,0.024495677233429394,0.00992063492063492,0.014910536779324055,0.024539877300613498	0.00188657	NA	NA	NA	NA	NA	NA	NA	NA	NA	Yes	NA	No	No	NA	NA	NA	NA	NA	NA
chr1:143214262	chr1-143214262-allele1159583-469	INS	468	NA	0.02798789712556732,0.024495677233429394,0.08432539682539683,0.032803180914512925,0.10224948875255624	0.0117496	NA	NA	NA	NA	NA	NA	NA	NA	NA	Yes	NA	No	No	NA	NA	NA	NA	NA	NA
chr1:143219148	chr1-143219148-allele1159636-1283	INS	1282	NA	0.0,0.0,0.0,0.016898608349900597,0.0	0.00256718	NA	NA	NA	NA	NA	NA	NA	NA	NA	Yes	NA	No	No	NA	NA	NA	NA	NA	NA
chr1:143219214	chr1-143219214-allele1159638-242	INS	241	NA	0.0,0.0,0.0,0.0,0.0010224948875255625	NA	NA	NA	NA	NA	NA	NA	NA	NA	NA	Yes	NA	No	No	NA	NA	NA	NA	NA	NA
chr1:143219351	chr1-143219351-allele1159650-148	INS	147	NA	0.0,0.02881844380403458,0.002976190476190476,0.0,0.00408997955010225	0.00428961	NA	NA	NA	NA	NA	NA	NA	NA	NA	Yes	NA	No	No	NA	NA	NA	NA	NA	NA
chr1:143219521	chr1-143219521-allele1159657-914	INS	913	NA	0.0015128593040847202,0.0,0.0,0.0009940357852882703,0.0	0.00077342	NA	NA	NA	NA	NA	NA	NA	NA	NA	Yes	NA	No	No	NA	NA	NA	NA	NA	NA
chr1:143219526	chr1-143219526-allele1159658-841	INS	840	NA	0.046898638426626324,0.03314121037463977,0.001984126984126984,0.010934393638170975,0.02044989775051125	0.0209782	NA	NA	NA	NA	NA	NA	NA	NA	NA	Yes	NA	No	No	NA	NA	NA	NA	NA	NA
chr1:143219528	chr1-143219528-allele1159659-442	INS	441	NA	0.0015128593040847202,0.0,0.0,0.0,0.0	0.00234988	NA	NA	NA	NA	NA	NA	NA	NA	NA	Yes	NA	HGSVC	No	NA	NA	NA	NA	NA	NA
chr1:143219615	chr1-143219615-allele1159661-592	INS	591	NA	0.0,0.0,0.007936507936507936,0.0,0.0	0.000963133	NA	NA	NA	NA	NA	NA	NA	NA	NA	Yes	NA	HGSVC	No	NA	NA	NA	NA	NA	NA
chr1:143219826	chr1-143219826-allele1159666-1309	INS	1308	NA	0.0007564296520423601,0.001440922190201729,0.0,0.0009940357852882703,0.0	NA	NA	NA	NA	NA	NA	NA	NA	NA	NA	Yes	NA	No	No	NA	NA	NA	NA	NA	NA
chr1:143219896	chr1-143219896-allele1159669-329	INS	328	NA	0.0,0.0,0.0,0.0,0.007157464212678937	0.000778337	NA	NA	NA	NA	NA	NA	NA	NA	NA	Yes	NA	HGSVC	No	NA	NA	NA	NA	NA	NA
chr1:143219994	chr1-143219994-allele1159671-2172	INS	2171	NA	0.0007564296520423601,0.03602305475504323,0.001984126984126984,0.0,0.0	0.00325229	NA	NA	NA	NA	NA	NA	NA	NA	NA	Yes	NA	No	No	NA	NA	NA	NA	NA	NA
chr1:143220083	chr1-143220083-allele1159673-121	INS	120	NA	0.0007564296520423601,0.010086455331412104,0.0,0.0,0.00408997955010225	0.000525255	NA	NA	NA	NA	NA	NA	NA	NA	NA	Yes	NA	No	No	NA	NA	NA	NA	NA	NA
chr1:143220178	chr1-143220178-allele1159675-1064	INS	1063	NA	0.024962178517397883,0.04899135446685879,0.028769841269841268,0.03479125248508946,0.0787321063394683	0.00575265	NA	NA	NA	NA	NA	NA	NA	NA	NA	Yes	NA	No	No	NA	NA	NA	NA	NA	NA
chr1:143220243	chr1-143220243-allele1159678-1237	INS	1236	NA	0.012102874432677761,0.03170028818443804,0.013888888888888888,0.0009940357852882703,0.0	NA	NA	NA	NA	NA	NA	NA	NA	NA	NA	Yes	NA	No	No	NA	NA	NA	NA	NA	NA
chr1:143220288	chr1-143220288-allele1159680-1777	INS	1776	NA	0.0,0.0,0.000992063492063492,0.0,0.0	NA	NA	NA	NA	NA	NA	NA	NA	NA	NA	Yes	NA	No	No	NA	NA	NA	NA	NA	NA
chr1:143220319	chr1-143220319-allele1159683-911	INS	910	NA	0.0,0.0,0.0,0.0,0.0081799591002045	0.000963133	NA	NA	NA	NA	NA	NA	NA	NA	NA	Yes	NA	No	No	NA	NA	NA	NA	NA	NA
chr1:143220359	chr1-143220359-allele1159684-956	INS	955	NA	0.00529500756429652,0.001440922190201729,0.027777777777777776,0.010934393638170975,0.0010224948875255625	0.00110641	NA	NA	NA	NA	NA	NA	NA	NA	NA	Yes	NA	No	No	NA	NA	NA	NA	NA	NA
chr1:143220437	chr1-143220437-allele1159686-1308	INS	1307	NA	0.00529500756429652,0.01729106628242075,0.013888888888888888,0.003976143141153081,0.0010224948875255625	7.97063e-05	NA	NA	NA	NA	NA	NA	NA	NA	NA	Yes	NA	No	No	NA	NA	NA	NA	NA	NA
chr1:143220445	chr1-143220445-allele1159688-841	INS	840	NA	0.0,0.023054755043227664,0.0,0.0,0.0	0.00244266	NA	NA	NA	NA	NA	NA	NA	NA	NA	Yes	NA	No	No	NA	NA	NA	NA	NA	NA
chr1:143220464	chr1-143220464-allele1159690-440	INS	439	NA	0.0015128593040847202,0.005763688760806916,0.011904761904761904,0.016898608349900597,0.002044989775051125	0.00379809	NA	NA	NA	NA	NA	NA	NA	NA	NA	Yes	NA	No	No	NA	NA	NA	NA	NA	NA
chr1:143220466	chr1-143220466-allele1159691-1671	INS	1670	NA	0.0030257186081694403,0.001440922190201729,0.01488095238095238,0.0,0.03578732106339468	0.0048013	NA	NA	NA	NA	NA	NA	NA	NA	NA	Yes	NA	No	No	NA	NA	NA	NA	NA	NA
chr1:143221179	chr1-143221179-allele1159701-1	DEL	52	NA	0.05446293494704992,0.008645533141210375,0.026785714285714284,0.019880715705765408,0.012269938650306749	0.0245113	NA	NA	NA	NA	NA	NA	NA	NA	NA	Yes	NA	No	No	NA	NA	NA	NA	NA	NA
chr1:143221479	chr1-143221479-allele1159706-1730	INS	1729	NA	0.0022692889561270802,0.010086455331412104,0.0,0.0,0.02044989775051125	0.00115184	NA	NA	NA	NA	NA	NA	NA	NA	NA	Yes	NA	No	No	NA	NA	NA	NA	NA	NA
chr1:143221884	chr1-143221884-allele1159708-1	DEL	469	NA	0.0,0.001440922190201729,0.0,0.0,0.0	NA	NA	NA	NA	NA	NA	NA	NA	NA	NA	Yes	NA	No	No	NA	NA	NA	NA	NA	NA
chr1:143222237	chr1-143222237-allele1159713-841	INS	840	NA	0.019667170953101363,0.0345821325648415,0.001984126984126984,0.008946322067594433,0.0010224948875255625	0.00334325	NA	NA	NA	NA	NA	NA	NA	NA	NA	Yes	NA	No	No	NA	NA	NA	NA	NA	NA
chr1:143222486	chr1-143222486-allele1159717-1310	INS	1309	NA	0.009077155824508321,0.0,0.003968253968253968,0.007952286282306162,0.0	0.00303636	NA	NA	NA	NA	NA	NA	NA	NA	NA	Yes	NA	No	No	NA	NA	NA	NA	NA	NA
chr1:143222586	chr1-143222586-allele1159720-271	INS	270	NA	0.0,0.0,0.001984126984126984,0.0009940357852882703,0.0010224948875255625	0.000224143	NA	NA	NA	NA	NA	NA	NA	NA	NA	Yes	NA	No	No	NA	NA	NA	NA	NA	NA
chr1:143222688	chr1-143222688-allele1159724-1581	INS	1580	NA	0.0,0.004322766570605188,0.0,0.013916500994035786,0.0	0.00238547	NA	NA	NA	NA	NA	NA	NA	NA	NA	Yes	NA	No	No	NA	NA	NA	NA	NA	NA
chr1:143222688	chr1-143222688-allele1159723-1209	INS	1208	NA	0.0007564296520423601,0.0,0.000992063492063492,0.0,0.0	NA	NA	NA	NA	NA	NA	NA	NA	NA	NA	Yes	NA	No	No	NA	NA	NA	NA	NA	NA
chr1:143223813	chr1-143223813-allele1159737-76	INS	75	NA	0.1172465960665658,0.276657060518732,0.06845238095238096,0.08648111332007952,0.07157464212678936	NA	NA	NA	NA	NA	NA	NA	NA	NA	NA	Yes	NA	HGSVC	No	NA	NA	NA	NA	NA	NA
chr1:143224463	chr1-143224463-allele1159762-1283	INS	1282	NA	0.0,0.0,0.0,0.0,0.0010224948875255625	NA	NA	NA	NA	NA	NA	NA	NA	NA	NA	Yes	NA	No	No	NA	NA	NA	NA	NA	NA
chr1:143224475	chr1-143224475-allele1159763-914	INS	913	NA	0.0015128593040847202,0.0,0.003968253968253968,0.005964214711729622,0.011247443762781187	0.00140237	NA	NA	NA	NA	NA	NA	NA	NA	NA	Yes	NA	No	No	NA	NA	NA	NA	NA	NA
chr1:143224480	chr1-143224480-allele1159764-841	INS	840	NA	0.024962178517397883,0.001440922190201729,0.003968253968253968,0.0009940357852882703,0.003067484662576687	0.0294253	NA	NA	NA	NA	NA	NA	NA	NA	NA	Yes	NA	No	No	NA	NA	NA	NA	NA	NA
chr1:143224846	chr1-143224846-allele1159779-595	INS	594	NA	0.0030257186081694403,0.0,0.005952380952380952,0.02485089463220676,0.0	0.00157716	NA	NA	NA	NA	NA	NA	NA	NA	NA	Yes	NA	No	No	NA	NA	NA	NA	NA	NA
chr1:143225023	chr1-143225023-allele1159787-813	INS	812	NA	0.0,0.0,0.0,0.0,0.014314928425357873	0.00199905	NA	NA	NA	NA	NA	NA	NA	NA	NA	Yes	NA	No	No	NA	NA	NA	NA	NA	NA
chr1:143225390	chr1-143225390-allele1159793-1012	INS	1011	NA	0.0007564296520423601,0.0,0.00496031746031746,0.0,0.0	NA	NA	NA	NA	NA	NA	NA	NA	NA	NA	Yes	NA	No	No	NA	NA	NA	NA	NA	NA
chr1:143225426	chr1-143225426-allele1159797-993	INS	992	NA	0.0,0.001440922190201729,0.0,0.0,0.0	NA	NA	NA	NA	NA	NA	NA	NA	NA	NA	Yes	NA	No	No	NA	NA	NA	NA	NA	NA
chr1:143225426	chr1-143225426-allele1159796-417	INS	416	NA	0.00680786686838124,0.05043227665706052,0.0,0.0009940357852882703,0.03578732106339468	0.00423467	NA	NA	NA	NA	NA	NA	NA	NA	NA	Yes	NA	No	No	NA	NA	NA	NA	NA	NA
chr1:143225446	chr1-143225446-allele1159798-393	INS	392	NA	0.03328290468986384,0.08357348703170028,0.0744047619047619,0.0268389662027833,0.03987730061349693	0.00392373	NA	NA	NA	NA	NA	NA	NA	NA	NA	Yes	NA	No	No	NA	NA	NA	NA	NA	NA
chr1:143226570	chr1-143226570-allele1159820-852	INS	851	NA	0.0015128593040847202,0.001440922190201729,0.0,0.0009940357852882703,0.00408997955010225	NA	NA	NA	NA	NA	NA	NA	NA	NA	NA	Yes	NA	No	No	NA	NA	NA	NA	NA	NA
chr1:143226570	chr1-143226570-allele1159824-1587	INS	1586	NA	0.0007564296520423601,0.0,0.0,0.0019880715705765406,0.0	NA	NA	NA	NA	NA	NA	NA	NA	NA	NA	Yes	NA	No	No	NA	NA	NA	NA	NA	NA
chr1:143226570	chr1-143226570-allele1159826-1324	INS	1323	NA	0.00832072617246596,0.0,0.002976190476190476,0.02286282306163022,0.0	NA	NA	NA	NA	NA	NA	NA	NA	NA	NA	Yes	NA	No	No	NA	NA	NA	NA	NA	NA
chr1:143226570	chr1-143226570-allele1159825-365	INS	364	NA	0.009077155824508321,0.0,0.0,0.0,0.0	0.0165556	NA	NA	NA	NA	NA	NA	NA	NA	NA	Yes	NA	No	No	NA	NA	NA	NA	NA	NA
chr1:143226570	chr1-143226570-allele1159823-1758	INS	1757	NA	0.0007564296520423601,0.0,0.0,0.0009940357852882703,0.0	NA	NA	NA	NA	NA	NA	NA	NA	NA	NA	Yes	NA	No	No	NA	NA	NA	NA	NA	NA
chr1:143226570	chr1-143226570-allele1159821-138	INS	137	NA	0.0,0.0,0.0,0.0,0.0010224948875255625	NA	NA	NA	NA	NA	NA	NA	NA	NA	NA	Yes	NA	No	No	NA	NA	NA	NA	NA	NA
chr1:143226686	chr1-143226686-allele1159833-112	INS	111	NA	0.0,0.0,0.000992063492063492,0.0,0.0	NA	NA	NA	NA	NA	NA	NA	NA	NA	NA	Yes	NA	No	No	NA	NA	NA	NA	NA	NA
chr1:143226988	chr1-143226988-allele1159844-1134	INS	1133	NA	0.02193645990922844,0.001440922190201729,0.03968253968253968,0.002982107355864811,0.015337423312883436	0.000335198	NA	NA	NA	NA	NA	NA	NA	NA	NA	Yes	NA	No	No	NA	NA	NA	NA	NA	NA
chr1:143226988	chr1-143226988-allele1159845-665	INS	664	NA	0.0113464447806354,0.0,0.00496031746031746,0.0,0.012269938650306749	0.00292672	NA	NA	NA	NA	NA	NA	NA	NA	NA	Yes	NA	No	Yes	NA	NA	NA	NA	NA	NA
chr1:143226994	chr1-143226994-allele1159846-1	DEL	644	NA	0.07791225416036308,0.08357348703170028,0.16865079365079366,0.05069582504970179,0.15132924335378323	0.00694039	NA	NA	NA	NA	NA	NA	NA	NA	NA	Yes	NA	No	No	NA	NA	NA	NA	NA	NA
chr1:143227001	chr1-143227001-allele1159852-243	INS	242	NA	0.0,0.0,0.003968253968253968,0.0,0.0	0.000224143	NA	NA	NA	NA	NA	NA	NA	NA	NA	Yes	NA	No	Yes	NA	NA	NA	NA	NA	NA
chr1:143227001	chr1-143227001-allele1159850-368	INS	367	NA	0.0007564296520423601,0.001440922190201729,0.0,0.0,0.0	NA	NA	NA	NA	NA	NA	NA	NA	NA	NA	Yes	NA	No	Yes	NA	NA	NA	NA	NA	NA
chr1:143227001	chr1-143227001-allele1159847-737	INS	736	NA	0.01059001512859304,0.001440922190201729,0.000992063492063492,0.002982107355864811,0.0	0.0106447	NA	NA	NA	NA	NA	NA	NA	NA	NA	Yes	NA	No	Yes	NA	NA	NA	NA	NA	NA
chr1:143227001	chr1-143227001-allele1159851-590	INS	589	NA	0.00529500756429652,0.008645533141210375,0.0,0.0,0.005112474437627812	0.000233267	NA	NA	NA	NA	NA	NA	NA	NA	NA	Yes	NA	No	Yes	NA	NA	NA	NA	NA	NA
chr1:143227001	chr1-143227001-allele1159848-2069	INS	2068	NA	0.0,0.0,0.000992063492063492,0.0,0.0	NA	NA	NA	NA	NA	NA	NA	NA	NA	NA	Yes	NA	No	No	NA	NA	NA	NA	NA	NA
chr1:143227001	chr1-143227001-allele1159849-1572	INS	1571	NA	0.0037821482602118004,0.0,0.0,0.008946322067594433,0.0	NA	NA	NA	NA	NA	NA	NA	NA	NA	NA	Yes	NA	No	No	NA	NA	NA	NA	NA	NA
chr1:143227021	chr1-143227021-allele1159855-616	INS	615	NA	0.0,0.0,0.0,0.012922465208747515,0.0010224948875255625	0.00207258	NA	NA	NA	NA	NA	NA	NA	NA	NA	Yes	NA	No	Yes	NA	NA	NA	NA	NA	NA
chr1:143227113	chr1-143227113-allele1159858-53	INS	52	NA	0.0,0.0,0.007936507936507936,0.002982107355864811,0.00408997955010225	0.0022576	NA	NA	NA	NA	NA	NA	NA	NA	NA	Yes	NA	No	No	NA	NA	NA	NA	NA	NA
chr1:143227141	chr1-143227141-allele1159859-570	INS	569	NA	0.014372163388804841,0.001440922190201729,0.011904761904761904,0.013916500994035786,0.003067484662576687	0.00149506	NA	NA	NA	NA	NA	NA	NA	NA	NA	Yes	NA	No	No	NA	NA	NA	NA	NA	NA
chr1:143227865	chr1-143227865-allele1159882-271	INS	270	NA	0.009077155824508321,0.002881844380403458,0.018849206349206348,0.002982107355864811,0.0	NA	NA	NA	NA	NA	NA	NA	NA	NA	NA	Yes	NA	HGSVC	No	NA	NA	NA	NA	NA	NA
chr1:143228036	chr1-143228036-allele1159884-1	DEL	602	NA	0.006051437216338881,0.0,0.0,0.0,0.0	0.0108963	NA	NA	NA	NA	NA	NA	NA	NA	NA	Yes	NA	No	No	NA	NA	NA	NA	NA	NA
chr1:143228051	chr1-143228051-allele1159885-251	INS	250	NA	0.0,0.001440922190201729,0.01984126984126984,0.0,0.0	0.00331937	NA	NA	NA	NA	NA	NA	NA	NA	NA	Yes	NA	HGSVC	No	NA	NA	NA	NA	NA	NA
chr1:143228307	chr1-143228307-allele1159888-441	INS	440	NA	0.0030257186081694403,0.0,0.0,0.0,0.012269938650306749	NA	NA	NA	NA	NA	NA	NA	NA	NA	NA	Yes	NA	No	No	NA	NA	NA	NA	NA	NA
chr1:143228617	chr1-143228617-allele1159893-1233	INS	1232	NA	0.0022692889561270802,0.0,0.0,0.0009940357852882703,0.0	0.0019853	NA	NA	NA	NA	NA	NA	NA	NA	NA	Yes	NA	No	No	NA	NA	NA	NA	NA	NA
chr1:143228617	chr1-143228617-allele1159894-272	INS	271	NA	0.0,0.001440922190201729,0.000992063492063492,0.0,0.0	NA	NA	NA	NA	NA	NA	NA	NA	NA	NA	Yes	NA	No	Yes	NA	NA	NA	NA	NA	NA
chr1:143228791	chr1-143228791-allele1159897-1	DEL	75	NA	0.049924357034795766,0.002881844380403458,0.000992063492063492,0.036779324055666,0.0010224948875255625	0.0345895	NA	NA	NA	NA	NA	NA	NA	NA	NA	Yes	NA	No	No	NA	NA	NA	NA	NA	NA
chr1:143229432	chr1-143229432-allele1159906-1006	INS	1005	NA	0.0113464447806354,0.004322766570605188,0.0,0.02485089463220676,0.009202453987730062	NA	NA	NA	NA	NA	NA	NA	NA	NA	NA	Yes	NA	No	No	NA	NA	NA	NA	NA	NA
chr1:143229432	chr1-143229432-allele1159908-1116	INS	1115	NA	0.0007564296520423601,0.011527377521613832,0.003968253968253968,0.005964214711729622,0.014314928425357873	0.00421379	NA	NA	NA	NA	NA	NA	NA	NA	NA	Yes	NA	No	No	NA	NA	NA	NA	NA	NA
chr1:143229432	chr1-143229432-allele1159905-369	INS	368	NA	0.0015128593040847202,0.0,0.0,0.0,0.0	0.00234988	NA	NA	NA	NA	NA	NA	NA	NA	NA	Yes	NA	No	No	NA	NA	NA	NA	NA	NA
chr1:143229432	chr1-143229432-allele1159910-2166	INS	2165	NA	0.0,0.0,0.0,0.0,0.002044989775051125	NA	NA	NA	NA	NA	NA	NA	NA	NA	NA	Yes	NA	No	No	NA	NA	NA	NA	NA	NA
chr1:143229438	chr1-143229438-allele1159916-91	INS	90	NA	0.030257186081694403,0.20461095100864554,0.044642857142857144,0.07256461232604373,0.081799591002045	0.0262756	NA	NA	NA	NA	NA	NA	NA	NA	NA	Yes	NA	No	No	NA	NA	NA	NA	NA	NA
chr1:143229439	chr1-143229439-allele1159917-67	INS	66	NA	0.0,0.0,0.001984126984126984,0.0,0.0	NA	NA	NA	NA	NA	NA	NA	NA	NA	NA	Yes	NA	No	No	NA	NA	NA	NA	NA	NA
chr1:143229439	chr1-143229439-allele1159918-1	DEL	123	NA	0.0,0.002881844380403458,0.0,0.004970178926441352,0.005112474437627812	0.00170264	NA	NA	NA	NA	NA	NA	NA	NA	NA	Yes	NA	No	No	NA	NA	NA	NA	NA	NA
chr1:143229752	chr1-143229752-allele1159923-1	DEL	82	NA	0.11875945537065052,0.1988472622478386,0.20932539682539683,0.09443339960238568,0.24028629856850717	0.0145843	NA	NA	NA	NA	NA	NA	NA	NA	NA	Yes	NA	No	No	NA	NA	NA	NA	NA	NA
chr1:143229960	chr1-143229960-allele1159933-1415	INS	1414	NA	0.0,0.0,0.0,0.0009940357852882703,0.0	NA	NA	NA	NA	NA	NA	NA	NA	NA	NA	Yes	NA	No	No	NA	NA	NA	NA	NA	NA
chr1:143231374	chr1-143231374-allele1159951-616	INS	615	NA	0.0,0.0,0.0248015873015873,0.0,0.0	0.00406839	NA	NA	NA	NA	NA	NA	NA	NA	NA	Yes	NA	No	No	NA	NA	NA	NA	NA	NA
chr1:143231378	chr1-143231378-allele1159952-470	INS	469	NA	0.0,0.0,0.001984126984126984,0.0,0.0	NA	NA	NA	NA	NA	NA	NA	NA	NA	NA	Yes	NA	No	No	NA	NA	NA	NA	NA	NA
chr1:143231582	chr1-143231582-allele1159965-1309	INS	1308	NA	0.0007564296520423601,0.0,0.0,0.0,0.0	0.000918741	NA	NA	NA	NA	NA	NA	NA	NA	NA	Yes	NA	No	No	NA	NA	NA	NA	NA	NA
chr1:143231612	chr1-143231612-allele1159966-818	INS	817	NA	0.006051437216338881,0.002881844380403458,0.015873015873015872,0.0,0.00408997955010225	NA	NA	NA	NA	NA	NA	NA	NA	NA	NA	Yes	NA	No	No	NA	NA	NA	NA	NA	NA
chr1:143231631	chr1-143231631-allele1159967-440	INS	439	NA	0.0007564296520423601,0.0,0.0,0.0,0.0	0.000918741	NA	NA	NA	NA	NA	NA	NA	NA	NA	Yes	NA	No	No	NA	NA	NA	NA	NA	NA
chr1:143231718	chr1-143231718-allele1159970-1309	INS	1308	NA	0.009077155824508321,0.037463976945244955,0.023809523809523808,0.0019880715705765406,0.018404907975460124	0.00251669	NA	NA	NA	NA	NA	NA	NA	NA	NA	Yes	NA	No	No	NA	NA	NA	NA	NA	NA
chr1:143231763	chr1-143231763-allele1159971-1406	INS	1405	NA	0.00529500756429652,0.0,0.0,0.004970178926441352,0.04703476482617587	0.0022986	NA	NA	NA	NA	NA	NA	NA	NA	NA	Yes	NA	No	No	NA	NA	NA	NA	NA	NA
chr1:143231885	chr1-143231885-allele1159975-475	INS	474	NA	0.02042360060514372,0.0,0.0,0.0,0.002044989775051125	0.0329641	NA	NA	NA	NA	NA	NA	NA	NA	NA	Yes	NA	No	No	NA	NA	NA	NA	NA	NA
chr1:143231923	chr1-143231923-allele1159978-596	INS	595	NA	0.00680786686838124,0.0,0.0,0.0,0.0	0.0123139	NA	NA	NA	NA	NA	NA	NA	NA	NA	Yes	NA	No	No	NA	NA	NA	NA	NA	NA
chr1:143232030	chr1-143232030-allele1159981-1871	INS	1870	NA	0.0015128593040847202,0.002881844380403458,0.0,0.0,0.0	7.61513e-05	NA	NA	NA	NA	NA	NA	NA	NA	NA	Yes	NA	No	No	NA	NA	NA	NA	NA	NA
chr1:143232041	chr1-143232041-allele1159983-1456	INS	1455	NA	0.00680786686838124,0.0,0.0,0.0,0.016359918200409	5.98873e-05	NA	NA	NA	NA	NA	NA	NA	NA	NA	Yes	NA	No	No	NA	NA	NA	NA	NA	NA
chr1:143232072	chr1-143232072-allele1159984-544	INS	543	NA	0.0007564296520423601,0.0,0.001984126984126984,0.0,0.0010224948875255625	NA	NA	NA	NA	NA	NA	NA	NA	NA	NA	Yes	NA	No	No	NA	NA	NA	NA	NA	NA
chr1:143232080	chr1-143232080-allele1159986-1209	INS	1208	NA	0.0007564296520423601,0.0,0.000992063492063492,0.0009940357852882703,0.003067484662576687	NA	NA	NA	NA	NA	NA	NA	NA	NA	NA	Yes	NA	No	No	NA	NA	NA	NA	NA	NA
chr1:143232440	chr1-143232440-allele1159994-95	INS	94	NA	0.0007564296520423601,0.0,0.0,0.0,0.0	0.000918741	NA	NA	NA	NA	NA	NA	NA	NA	NA	Yes	NA	No	No	NA	NA	NA	NA	NA	NA
chr1:143232546	chr1-143232546-allele1159995-1	DEL	75	NA	0.0,0.0,0.0,0.0,0.007157464212678937	0.000778337	NA	NA	NA	NA	NA	NA	NA	NA	NA	Yes	NA	No	No	NA	NA	NA	NA	NA	NA
chr1:143233453	chr1-143233453-allele1160005-398	INS	397	NA	0.0,0.0,0.0,0.0019880715705765406,0.005112474437627812	0.000778337	NA	NA	NA	NA	NA	NA	NA	NA	NA	Yes	NA	No	No	NA	NA	NA	NA	NA	NA
chr1:143233493	chr1-143233493-allele1160009-887	INS	886	NA	0.0,0.0,0.003968253968253968,0.003976143141153081,0.006134969325153374	0.00207258	NA	NA	NA	NA	NA	NA	NA	NA	NA	Yes	NA	No	No	NA	NA	NA	NA	NA	NA
chr1:143233698	chr1-143233698-allele1160015-102	INS	101	NA	0.0007564296520423601,0.005763688760806916,0.0,0.0009940357852882703,0.005112474437627812	0.000360376	NA	NA	NA	NA	NA	NA	NA	NA	NA	Yes	NA	No	No	NA	NA	NA	NA	NA	NA
chr1:143233698	chr1-143233698-allele1160014-1038	INS	1037	NA	0.0015128593040847202,0.001440922190201729,0.00992063492063492,0.0,0.0010224948875255625	NA	NA	NA	NA	NA	NA	NA	NA	NA	NA	Yes	NA	No	No	NA	NA	NA	NA	NA	NA
chr1:143233698	chr1-143233698-allele1160018-53	INS	52	NA	0.0416036308623298,0.13112391930835735,0.08432539682539683,0.02286282306163022,0.07157464212678936	0.0074597	NA	NA	NA	NA	NA	NA	NA	NA	NA	Yes	NA	No	No	NA	NA	NA	NA	NA	NA
chr1:143233698	chr1-143233698-allele1160017-570	INS	569	NA	0.00529500756429652,0.007204610951008645,0.003968253968253968,0.013916500994035786,0.0010224948875255625	NA	NA	NA	NA	NA	NA	NA	NA	NA	NA	Yes	NA	No	No	NA	NA	NA	NA	NA	NA
chr1:143233698	chr1-143233698-allele1160016-1493	INS	1492	NA	0.0030257186081694403,0.0,0.0,0.0,0.0	0.00520636	NA	NA	NA	NA	NA	NA	NA	NA	NA	Yes	NA	No	No	NA	NA	NA	NA	NA	NA
chr1:143233772	chr1-143233772-allele1160023-346	INS	345	NA	0.0,0.002881844380403458,0.0,0.0,0.0010224948875255625	3.94758e-05	NA	NA	NA	NA	NA	NA	NA	NA	NA	Yes	NA	No	No	NA	NA	NA	NA	NA	NA
chr1:143233792	chr1-143233792-allele1160026-862	INS	861	NA	0.038577912254160365,0.06340057636887608,0.012896825396825396,0.005964214711729622,0.034764826175869123	0.00199201	NA	NA	NA	NA	NA	NA	NA	NA	NA	Yes	NA	No	No	NA	NA	NA	NA	NA	NA
chr1:143234454	chr1-143234454-allele1160054-76	INS	75	NA	0.00680786686838124,0.0,0.007936507936507936,0.0019880715705765406,0.03578732106339468	0.000685263	NA	NA	NA	NA	NA	NA	NA	NA	NA	Yes	NA	No	No	NA	NA	NA	NA	NA	NA
chr1:143234542	chr1-143234542-allele1160057-1	DEL	52	NA	0.0226928895612708,0.001440922190201729,0.001984126984126984,0.014910536779324055,0.005112474437627812	0.0122296	NA	NA	NA	NA	NA	NA	NA	NA	NA	Yes	NA	No	No	NA	NA	NA	NA	NA	NA
chr1:143234543	chr1-143234543-allele1160058-57	INS	56	NA	0.00832072617246596,0.0,0.0,0.0,0.011247443762781187	0.00241183	NA	NA	NA	NA	NA	NA	NA	NA	NA	Yes	NA	No	Yes	NA	NA	NA	NA	NA	NA
chr1:143234688	chr1-143234688-allele1160060-157	INS	156	NA	0.0,0.0,0.0,0.0019880715705765406,0.0010224948875255625	3.94758e-05	NA	NA	NA	NA	NA	NA	NA	NA	NA	Yes	NA	No	Yes	NA	NA	NA	NA	NA	NA
chr1:143235078	chr1-143235078-allele1160074-1	DEL	75	NA	0.08774583963691376,0.0792507204610951,0.12996031746031747,0.07952286282306163,0.07157464212678936	NA	NA	NA	NA	NA	NA	NA	NA	NA	NA	Yes	NA	No	No	NA	NA	NA	NA	NA	NA
chr1:143235104	chr1-143235104-allele1160076-884	INS	883	NA	0.0,0.0,0.000992063492063492,0.0,0.0	NA	NA	NA	NA	NA	NA	NA	NA	NA	NA	Yes	NA	No	No	NA	NA	NA	NA	NA	NA
chr1:143235136	chr1-143235136-allele1160078-392	INS	391	NA	0.0045385779122541605,0.005763688760806916,0.016865079365079364,0.0009940357852882703,0.027607361963190184	0.00297736	NA	NA	NA	NA	NA	NA	NA	NA	NA	Yes	NA	HGSVC	No	NA	NA	NA	NA	NA	NA
chr1:143235153	chr1-143235153-allele1160081-875	INS	874	NA	0.0007564296520423601,0.0,0.000992063492063492,0.009940357852882704,0.0010224948875255625	0.000613991	NA	NA	NA	NA	NA	NA	NA	NA	NA	Yes	NA	No	No	NA	NA	NA	NA	NA	NA
chr1:143235153	chr1-143235153-allele1160082-2216	INS	2215	NA	0.0,0.0,0.002976190476190476,0.0,0.0	3.94758e-05	NA	NA	NA	NA	NA	NA	NA	NA	NA	Yes	NA	No	No	NA	NA	NA	NA	NA	NA
chr1:143235153	chr1-143235153-allele1160080-1702	INS	1701	NA	0.0,0.0,0.0,0.0019880715705765406,0.0	NA	NA	NA	NA	NA	NA	NA	NA	NA	NA	Yes	NA	No	No	NA	NA	NA	NA	NA	NA
chr1:143235155	chr1-143235155-allele1160083-1368	INS	1367	NA	0.0,0.0,0.010912698412698412,0.0,0.0	0.00142414	NA	NA	NA	NA	NA	NA	NA	NA	NA	Yes	NA	No	No	NA	NA	NA	NA	NA	NA
chr1:143235403	chr1-143235403-allele1160088-1	DEL	52	NA	0.0022692889561270802,0.0,0.01984126984126984,0.008946322067594433,0.0	0.00195551	NA	NA	NA	NA	NA	NA	NA	NA	NA	Yes	NA	No	No	NA	NA	NA	NA	NA	NA
chr1:143235703	chr1-143235703-allele1160092-193	INS	192	NA	0.014372163388804841,0.027377521613832854,0.017857142857142856,0.014910536779324055,0.0081799591002045	NA	NA	NA	NA	NA	NA	NA	NA	NA	NA	Yes	NA	No	No	NA	NA	NA	NA	NA	NA
chr1:143236444	chr1-143236444-allele1160104-1	DEL	367	NA	0.2344931921331316,0.27089337175792505,0.20734126984126985,0.21371769383697814,0.29754601226993865	NA	NA	NA	NA	NA	NA	NA	NA	NA	NA	Yes	NA	No	No	NA	NA	NA	NA	NA	NA
chr1:143236913	chr1-143236913-allele1160108-343	INS	342	NA	0.012102874432677761,0.001440922190201729,0.023809523809523808,0.0,0.003067484662576687	0.00056211	NA	NA	NA	NA	NA	NA	NA	NA	NA	Yes	NA	No	No	NA	NA	NA	NA	NA	NA
chr1:143236915	chr1-143236915-allele1160109-893	INS	892	NA	0.0,0.0,0.0,0.0,0.014314928425357873	0.00199905	NA	NA	NA	NA	NA	NA	NA	NA	NA	Yes	NA	No	No	NA	NA	NA	NA	NA	NA
chr1:143236919	chr1-143236919-allele1160110-368	INS	367	NA	0.009833585476550681,0.0345821325648415,0.030753968253968252,0.030815109343936383,0.018404907975460124	0.00673146	NA	NA	NA	NA	NA	NA	NA	NA	NA	Yes	NA	No	No	NA	NA	NA	NA	NA	NA
chr1:143236933	chr1-143236933-allele1160114-1	DEL	81	NA	0.0,0.011527377521613832,0.0,0.008946322067594433,0.0	0.00250661	NA	NA	NA	NA	NA	NA	NA	NA	NA	Yes	NA	No	No	NA	NA	NA	NA	NA	NA
chr1:143237024	chr1-143237024-allele1160119-101	INS	100	NA	0.0015128593040847202,0.0,0.0,0.003976143141153081,0.0	NA	NA	NA	NA	NA	NA	NA	NA	NA	NA	Yes	NA	No	No	NA	NA	NA	NA	NA	NA
chr1:143237035	chr1-143237035-allele1160121-153	INS	152	NA	0.01361573373676248,0.0,0.010912698412698412,0.0,0.002044989775051125	0.00766054	NA	NA	NA	NA	NA	NA	NA	NA	NA	Yes	NA	HGSVC	No	NA	NA	NA	NA	NA	NA
chr1:143237036	chr1-143237036-allele1160122-202	INS	201	NA	0.01059001512859304,0.06484149855907781,0.0,0.003976143141153081,0.013292433537832311	0.000751088	NA	NA	NA	NA	NA	NA	NA	NA	NA	Yes	NA	HGSVC	No	NA	NA	NA	NA	NA	NA
chr1:143237044	chr1-143237044-allele1160123-103	INS	102	NA	0.06580937972768533,0.07492795389048991,0.054563492063492064,0.040755467196819085,0.03067484662576687	0.00251584	NA	NA	NA	NA	NA	NA	NA	NA	NA	Yes	NA	No	No	NA	NA	NA	NA	NA	NA
chr1:143237046	chr1-143237046-allele1160124-76	INS	75	NA	0.0007564296520423601,0.0,0.007936507936507936,0.0,0.0	4.4099e-05	NA	NA	NA	NA	NA	NA	NA	NA	NA	Yes	NA	No	No	NA	NA	NA	NA	NA	NA
chr1:143237083	chr1-143237083-allele1160129-423	INS	422	NA	0.006051437216338881,0.0,0.0,0.0,0.006134969325153374	0.00299231	NA	NA	NA	NA	NA	NA	NA	NA	NA	Yes	NA	No	No	NA	NA	NA	NA	NA	NA
chr1:143237083	chr1-143237083-allele1160130-99	INS	98	NA	0.14296520423600606,0.18876080691642652,0.1775793650793651,0.10636182902584493,0.1278118609406953	NA	NA	NA	NA	NA	NA	NA	NA	NA	NA	Yes	NA	No	No	NA	NA	NA	NA	NA	NA
chr1:143237083	chr1-143237083-allele1160127-667	INS	666	NA	0.0007564296520423601,0.0,0.000992063492063492,0.007952286282306162,0.0	9.6519e-05	NA	NA	NA	NA	NA	NA	NA	NA	NA	Yes	NA	No	No	NA	NA	NA	NA	NA	NA
chr1:143237828	chr1-143237828-allele1160138-242	INS	241	NA	0.0037821482602118004,0.0,0.0,0.0019880715705765406,0.0	0.00324023	NA	NA	NA	NA	NA	NA	NA	NA	NA	Yes	NA	No	No	NA	NA	NA	NA	NA	NA
chr1:143237856	chr1-143237856-allele1160139-469	INS	468	NA	0.01588502269288956,0.0,0.011904761904761904,0.0,0.0	0.0115922	NA	NA	NA	NA	NA	NA	NA	NA	NA	Yes	NA	HGSVC	No	NA	NA	NA	NA	NA	NA
chr1:143238027	chr1-143238027-allele1160144-937	INS	936	NA	0.0,0.0,0.0,0.0,0.011247443762781187	0.00151771	NA	NA	NA	NA	NA	NA	NA	NA	NA	Yes	NA	No	No	NA	NA	NA	NA	NA	NA
chr1:143238142	chr1-143238142-allele1160147-443	INS	442	NA	0.007564296520423601,0.0,0.0,0.016898608349900597,0.0010224948875255625	6.1362e-05	NA	NA	NA	NA	NA	NA	NA	NA	NA	Yes	NA	HGSVC	No	NA	NA	NA	NA	NA	NA
chr1:143238206	chr1-143238206-allele1160148-128	INS	127	NA	0.0,0.0,0.0,0.008946322067594433,0.0	0.00114796	NA	NA	NA	NA	NA	NA	NA	NA	NA	Yes	NA	No	No	NA	NA	NA	NA	NA	NA
chr1:143238479	chr1-143238479-allele1160150-1015	INS	1014	NA	0.0037821482602118004,0.0,0.0,0.0009940357852882703,0.0	0.00462462	NA	NA	NA	NA	NA	NA	NA	NA	NA	Yes	NA	No	No	NA	NA	NA	NA	NA	NA
chr1:143239590	chr1-143239590-allele1160159-1923	INS	1922	NA	0.0007564296520423601,0.012968299711815562,0.0,0.0,0.0	0.000199544	NA	NA	NA	NA	NA	NA	NA	NA	NA	Yes	NA	No	No	NA	NA	NA	NA	NA	NA
chr1:143239755	chr1-143239755-allele1160165-469	INS	468	NA	0.00680786686838124,0.0,0.0,0.0019880715705765406,0.03067484662576687	NA	NA	NA	NA	NA	NA	NA	NA	NA	NA	Yes	NA	No	No	NA	NA	NA	NA	NA	NA
chr1:143239916	chr1-143239916-allele1160170-841	INS	840	NA	0.059757942511346446,0.07492795389048991,0.044642857142857144,0.020874751491053677,0.0541922290388548	0.00133926	NA	NA	NA	NA	NA	NA	NA	NA	NA	Yes	NA	No	No	NA	NA	NA	NA	NA	NA
chr1:143240210	chr1-143240210-allele1160176-596	INS	595	NA	0.0037821482602118004,0.007204610951008645,0.002976190476190476,0.03180914512922465,0.0	0.00220215	NA	NA	NA	NA	NA	NA	NA	NA	NA	Yes	NA	No	No	NA	NA	NA	NA	NA	NA
chr1:143240212	chr1-143240212-allele1160178-1064	INS	1063	NA	0.0,0.0,0.002976190476190476,0.0,0.0	3.94758e-05	NA	NA	NA	NA	NA	NA	NA	NA	NA	Yes	NA	No	No	NA	NA	NA	NA	NA	NA
chr1:143240363	chr1-143240363-allele1160182-469	INS	468	NA	0.0,0.0,0.0,0.0009940357852882703,0.0010224948875255625	NA	NA	NA	NA	NA	NA	NA	NA	NA	NA	Yes	NA	No	No	NA	NA	NA	NA	NA	NA
chr1:143240730	chr1-143240730-allele1160189-937	INS	936	NA	0.0015128593040847202,0.0,0.000992063492063492,0.0,0.0	0.00077342	NA	NA	NA	NA	NA	NA	NA	NA	NA	Yes	NA	No	No	NA	NA	NA	NA	NA	NA
chr1:143241950	chr1-143241950-allele1160204-1	DEL	161	NA	0.7360060514372163,0.845821325648415,0.7906746031746031,0.8071570576540755,0.6983640081799591	0.00502814	NA	NA	NA	NA	NA	NA	NA	NA	NA	Yes	NA	No	No	NA	NA	NA	NA	NA	NA
chr1:143242299	chr1-143242299-allele1160207-1	DEL	52	NA	0.023449319213313162,0.002881844380403458,0.04265873015873016,0.0,0.006134969325153374	0.00222055	NA	NA	NA	NA	NA	NA	NA	NA	NA	Yes	NA	No	No	NA	NA	NA	NA	NA	NA
chr1:143242787	chr1-143242787-allele1160216-53	INS	52	NA	0.6527987897125568,0.5590778097982709,0.560515873015873,0.5964214711729622,0.4754601226993865	0.0221101	NA	NA	NA	NA	NA	NA	NA	NA	NA	Yes	NA	No	No	NA	NA	NA	NA	NA	NA
chr1:143244329	chr1-143244329-allele1160339-1	DEL	124	NA	0.0,0.0,0.001984126984126984,0.0,0.0	NA	NA	NA	NA	NA	NA	NA	NA	NA	NA	Yes	NA	No	No	NA	NA	NA	NA	NA	NA
chr1:143244375	chr1-143244375-allele1160344-1	DEL	50	NA	0.264750378214826,0.46253602305475505,0.3492063492063492,0.2852882703777336,0.2893660531697341	0.0114237	NA	NA	NA	NA	NA	NA	NA	NA	NA	Yes	NA	No	No	NA	NA	NA	NA	NA	NA
chr1:143244897	chr1-143244897-allele1160383-1	DEL	547	NA	0.0037821482602118004,0.0,0.0,0.0009940357852882703,0.0	0.00462462	NA	NA	NA	NA	NA	NA	NA	NA	NA	Yes	NA	No	No	NA	NA	NA	NA	NA	NA
chr1:143244903	chr1-143244903-allele1160384-1	DEL	104	NA	0.00680786686838124,0.010086455331412104,0.007936507936507936,0.0,0.016359918200409	NA	NA	NA	NA	NA	NA	NA	NA	NA	NA	Yes	NA	No	No	NA	NA	NA	NA	NA	NA
chr1:143244922	chr1-143244922-allele1160386-1	DEL	112	NA	0.024205748865355523,0.007204610951008645,0.03273809523809524,0.041749502982107355,0.032719836400818	1.57473e-05	NA	NA	NA	NA	NA	NA	NA	NA	NA	Yes	NA	No	No	NA	NA	NA	NA	NA	NA
chr1:143244942	chr1-143244942-allele1160387-1	DEL	78	NA	0.037065052950075644,0.07060518731988473,0.027777777777777776,0.004970178926441352,0.05521472392638037	NA	NA	NA	NA	NA	NA	NA	NA	NA	NA	Yes	NA	No	No	NA	NA	NA	NA	NA	NA
chr1:143245178	chr1-143245178-allele1160404-295	INS	294	NA	0.0718608169440242,0.04610951008645533,0.16468253968253968,0.040755467196819085,0.08282208588957055	0.000803424	NA	NA	NA	NA	NA	NA	NA	NA	NA	Yes	NA	No	Yes	NA	NA	NA	NA	NA	NA
chr1:143245178	chr1-143245178-allele1160405-275	INS	274	NA	0.02723146747352496,0.024495677233429394,0.03373015873015873,0.009940357852882704,0.010224948875255624	0.000995838	NA	NA	NA	NA	NA	NA	NA	NA	NA	Yes	NA	No	Yes	NA	NA	NA	NA	NA	NA
chr1:143245178	chr1-143245178-allele1160403-318	INS	317	NA	0.01059001512859304,0.020172910662824207,0.007936507936507936,0.0009940357852882703,0.005112474437627812	4.4345e-06	NA	NA	NA	NA	NA	NA	NA	NA	NA	Yes	NA	No	Yes	NA	NA	NA	NA	NA	NA
chr1:143245470	chr1-143245470-allele1160424-467	INS	466	NA	0.038577912254160365,0.020172910662824207,0.05853174603174603,0.020874751491053677,0.015337423312883436	0.000774248	NA	NA	NA	NA	NA	NA	NA	NA	NA	Yes	NA	No	No	NA	NA	NA	NA	NA	NA
chr1:143245957	chr1-143245957-allele1160466-1	DEL	78	NA	0.0022692889561270802,0.07780979827089338,0.041666666666666664,0.011928429423459244,0.02965235173824131	0.0213875	NA	NA	NA	NA	NA	NA	NA	NA	NA	Yes	NA	No	No	NA	NA	NA	NA	NA	NA
chr1:143246702	chr1-143246702-allele1160519-1	DEL	72	NA	0.037065052950075644,0.1239193083573487,0.12896825396825398,0.05069582504970179,0.03067484662576687	0.0138786	NA	NA	NA	NA	NA	NA	NA	NA	NA	Yes	NA	No	No	NA	NA	NA	NA	NA	NA
chr1:143246786	chr1-143246786-allele1160529-53	INS	52	NA	0.0,0.0,0.0,0.002982107355864811,0.0	3.94758e-05	NA	NA	NA	NA	NA	NA	NA	NA	NA	Yes	NA	No	No	NA	NA	NA	NA	NA	NA
chr1:143247009	chr1-143247009-allele1160543-173	INS	172	NA	0.1951588502269289,0.08069164265129683,0.1865079365079365,0.17296222664015903,0.12883435582822086	0.00783316	NA	NA	NA	NA	NA	NA	NA	NA	NA	Yes	NA	No	No	NA	NA	NA	NA	NA	NA
chr1:143247009	chr1-143247009-allele1160544-624	INS	623	NA	0.0794251134644478,0.027377521613832854,0.002976190476190476,0.07554671968190854,0.005112474437627812	0.0320435	NA	NA	NA	NA	NA	NA	NA	NA	NA	Yes	NA	HGSVC	No	NA	NA	NA	NA	NA	NA
chr1:143247023	chr1-143247023-allele1160547-72	INS	71	NA	0.00529500756429652,0.002881844380403458,0.0,0.0009940357852882703,0.0	0.00451357	NA	NA	NA	NA	NA	NA	NA	NA	NA	Yes	NA	No	No	NA	NA	NA	NA	NA	NA
chr1:143247682	chr1-143247682-allele1160605-1	DEL	228	NA	0.0037821482602118004,0.037463976945244955,0.0,0.0,0.0010224948875255625	0.000186711	NA	NA	NA	NA	NA	NA	NA	NA	NA	Yes	NA	No	Yes	NA	NA	NA	NA	NA	NA
chr1:143247881	chr1-143247881-allele1160629-1	DEL	277	NA	0.07034795763993948,0.05475504322766571,0.018849206349206348,0.041749502982107355,0.065439672801636	0.00646207	NA	NA	NA	NA	NA	NA	NA	NA	NA	Yes	NA	No	Yes	NA	NA	NA	NA	NA	NA
chr1:143247957	chr1-143247957-allele1160636-167	INS	166	NA	0.0030257186081694403,0.02881844380403458,0.04662698412698413,0.004970178926441352,0.010224948875255624	0.0103149	NA	NA	NA	NA	NA	NA	NA	NA	NA	Yes	NA	No	No	NA	NA	NA	NA	NA	NA
chr1:143247957	chr1-143247957-allele1160637-68	INS	67	NA	0.0022692889561270802,0.0,0.0,0.0,0.002044989775051125	0.000980669	NA	NA	NA	NA	NA	NA	NA	NA	NA	Yes	NA	No	No	NA	NA	NA	NA	NA	NA
chr1:143247958	chr1-143247958-allele1160638-135	INS	134	NA	0.018154311649016642,0.05475504322766571,0.09722222222222222,0.0536779324055666,0.02965235173824131	0.0175517	NA	NA	NA	NA	NA	NA	NA	NA	NA	Yes	NA	No	No	NA	NA	NA	NA	NA	NA
chr1:143247961	chr1-143247961-allele1160639-185	INS	184	NA	0.029500756429652043,0.08789625360230548,0.04365079365079365,0.04473161033797217,0.07566462167689161	0.0091742	NA	NA	NA	NA	NA	NA	NA	NA	NA	Yes	NA	HGSVC	No	NA	NA	NA	NA	NA	NA
chr1:143248080	chr1-143248080-allele1160641-201	INS	200	NA	0.03555219364599092,0.03025936599423631,0.05853174603174603,0.02485089463220676,0.041922290388548056	NA	NA	NA	NA	NA	NA	NA	NA	NA	NA	Yes	NA	HGSVC	Yes	NA	NA	NA	NA	NA	NA
chr1:143248083	chr1-143248083-allele1160642-267	INS	266	NA	0.00832072617246596,0.0,0.00496031746031746,0.015904572564612324,0.019427402862985686	NA	NA	NA	NA	NA	NA	NA	NA	NA	NA	Yes	NA	HGSVC	Yes	NA	NA	NA	NA	NA	NA
chr1:143248089	chr1-143248089-allele1160643-52	INS	51	NA	0.0,0.004322766570605188,0.0,0.0009940357852882703,0.009202453987730062	0.00188759	NA	NA	NA	NA	NA	NA	NA	NA	NA	Yes	NA	No	Yes	NA	NA	NA	NA	NA	NA
chr1:143248094	chr1-143248094-allele1160644-124	INS	123	NA	0.007564296520423601,0.01729106628242075,0.041666666666666664,0.009940357852882704,0.03067484662576687	0.00736613	NA	NA	NA	NA	NA	NA	NA	NA	NA	Yes	NA	No	Yes	NA	NA	NA	NA	NA	NA
chr1:143248165	chr1-143248165-allele1160650-319	INS	318	NA	0.03177004538577912,0.02881844380403458,0.09027777777777778,0.036779324055666,0.03885480572597137	0.00343861	NA	NA	NA	NA	NA	NA	NA	NA	NA	Yes	NA	HGSVC	Yes	NA	NA	NA	NA	NA	NA
chr1:143248331	chr1-143248331-allele1160663-88	INS	87	NA	0.0,0.0,0.0,0.0,0.002044989775051125	NA	NA	NA	NA	NA	NA	NA	NA	NA	NA	Yes	NA	No	No	NA	NA	NA	NA	NA	NA
chr1:143248348	chr1-143248348-allele1160667-106	INS	105	NA	0.01361573373676248,0.004322766570605188,0.012896825396825396,0.011928429423459244,0.002044989775051125	0.000854209	NA	NA	NA	NA	NA	NA	NA	NA	NA	Yes	NA	No	No	NA	NA	NA	NA	NA	NA
chr1:143248376	chr1-143248376-allele1160670-1	DEL	52	NA	0.046898638426626324,0.01729106628242075,0.040674603174603176,0.030815109343936383,0.009202453987730062	0.00725734	NA	NA	NA	NA	NA	NA	NA	NA	NA	Yes	NA	HGSVC	No	NA	NA	NA	NA	NA	NA
chr1:143248423	chr1-143248423-allele1160672-1	DEL	51	NA	0.2972768532526475,0.2132564841498559,0.24503968253968253,0.18091451292246521,0.2085889570552147	0.0194648	NA	NA	NA	NA	NA	NA	NA	NA	NA	Yes	NA	HGSVC	No	NA	NA	NA	NA	NA	NA
chr1:143248892	chr1-143248892-allele1160702-62	INS	61	NA	0.0007564296520423601,0.01585014409221902,0.0,0.0,0.0	0.00043939	NA	NA	NA	NA	NA	NA	NA	NA	NA	Yes	NA	No	No	NA	NA	NA	NA	NA	NA
chr1:143249541	chr1-143249541-allele1160766-55	INS	54	NA	0.06202723146747353,0.01585014409221902,0.04265873015873016,0.020874751491053677,0.03987730061349693	0.0121355	NA	NA	NA	NA	NA	NA	NA	NA	NA	Yes	NA	No	No	NA	NA	NA	NA	NA	NA
chr1:143249913	chr1-143249913-allele1160788-441	INS	440	NA	0.058245083207261725,0.08069164265129683,0.10912698412698413,0.042743538767395624,0.08588957055214724	0.00272505	NA	NA	NA	NA	NA	NA	NA	NA	NA	Yes	NA	No	No	NA	NA	NA	NA	NA	NA
chr1:143250038	chr1-143250038-allele1160799-54	INS	53	NA	0.0,0.001440922190201729,0.013888888888888888,0.020874751491053677,0.019427402862985686	0.00960994	NA	NA	NA	NA	NA	NA	NA	NA	NA	Yes	NA	No	No	NA	NA	NA	NA	NA	NA
chr1:143251325	chr1-143251325-allele1160918-417	INS	416	NA	0.26248108925869895,0.15417867435158503,0.24702380952380953,0.17594433399602386,0.22903885480572597	0.00885178	NA	NA	NA	NA	NA	NA	NA	NA	NA	Yes	NA	No	Yes	NA	NA	NA	NA	NA	NA
chr1:143251350	chr1-143251350-allele1160919-1	DEL	52	NA	0.0007564296520423601,0.0,0.0,0.0,0.0	0.000918741	NA	NA	NA	NA	NA	NA	NA	NA	NA	Yes	NA	No	No	NA	NA	NA	NA	NA	NA
chr1:143252652	chr1-143252652-allele1161014-225	INS	224	NA	0.0,0.0,0.000992063492063492,0.0,0.0	NA	NA	NA	NA	NA	NA	NA	NA	NA	NA	Yes	NA	No	No	NA	NA	NA	NA	NA	NA
chr1:143253108	chr1-143253108-allele1161049-1	DEL	390	NA	0.0007564296520423601,0.0,0.001984126984126984,0.007952286282306162,0.0	0.000360376	NA	NA	NA	NA	NA	NA	NA	NA	NA	Yes	NA	No	No	NA	NA	NA	NA	NA	NA
chr1:143253122	chr1-143253122-allele1161053-53	INS	52	NA	0.0022692889561270802,0.0,0.003968253968253968,0.003976143141153081,0.0	NA	NA	NA	NA	NA	NA	NA	NA	NA	NA	Yes	NA	No	No	NA	NA	NA	NA	NA	NA
chr1:143253134	chr1-143253134-allele1161054-79	INS	78	NA	0.00680786686838124,0.04610951008645533,0.041666666666666664,0.02186878727634195,0.034764826175869123	0.0143393	NA	NA	NA	NA	NA	NA	NA	NA	NA	Yes	NA	No	No	NA	NA	NA	NA	NA	NA
chr1:143253206	chr1-143253206-allele1161061-72	INS	71	NA	0.0113464447806354,0.03890489913544669,0.001984126984126984,0.02385685884691849,0.016359918200409	0.00110496	NA	NA	NA	NA	NA	NA	NA	NA	NA	Yes	NA	No	No	NA	NA	NA	NA	NA	NA
chr1:143253357	chr1-143253357-allele1161086-316	INS	315	NA	0.0022692889561270802,0.0,0.0,0.005964214711729622,0.002044989775051125	NA	NA	NA	NA	NA	NA	NA	NA	NA	NA	Yes	NA	No	No	NA	NA	NA	NA	NA	NA
chr1:143253447	chr1-143253447-allele1161094-122	INS	121	NA	0.01361573373676248,0.040345821325648415,0.04265873015873016,0.02186878727634195,0.04805725971370143	0.00911498	NA	NA	NA	NA	NA	NA	NA	NA	NA	Yes	NA	No	No	NA	NA	NA	NA	NA	NA
chr1:143253898	chr1-143253898-allele1161116-1	DEL	472	NA	0.018910741301059002,0.020172910662824207,0.04265873015873016,0.04671968190854871,0.07770961145194274	0.0107479	NA	NA	NA	NA	NA	NA	NA	NA	NA	Yes	NA	No	No	NA	NA	NA	NA	NA	NA
chr1:143254199	chr1-143254199-allele1161138-69	INS	68	NA	0.0,0.0,0.0,0.0,0.00408997955010225	0.000224143	NA	NA	NA	NA	NA	NA	NA	NA	NA	Yes	NA	No	No	NA	NA	NA	NA	NA	NA
chr1:143254206	chr1-143254206-allele1161140-205	INS	204	NA	0.00832072617246596,0.020172910662824207,0.015873015873015872,0.02385685884691849,0.014314928425357873	0.002793	NA	NA	NA	NA	NA	NA	NA	NA	NA	Yes	NA	HGSVC	No	NA	NA	NA	NA	NA	NA
chr1:143254347	chr1-143254347-allele1161147-92	INS	91	NA	0.012102874432677761,0.011527377521613832,0.018849206349206348,0.019880715705765408,0.015337423312883436	0.000219828	NA	NA	NA	NA	NA	NA	NA	NA	NA	Yes	NA	No	No	NA	NA	NA	NA	NA	NA
chr1:143254362	chr1-143254362-allele1161152-458	INS	457	NA	0.006051437216338881,0.024495677233429394,0.00992063492063492,0.0019880715705765406,0.006134969325153374	0.000162948	NA	NA	NA	NA	NA	NA	NA	NA	NA	Yes	NA	No	No	NA	NA	NA	NA	NA	NA
chr1:143254362	chr1-143254362-allele1161151-654	INS	653	NA	0.02723146747352496,0.011527377521613832,0.020833333333333332,0.004970178926441352,0.0081799591002045	0.00762553	NA	NA	NA	NA	NA	NA	NA	NA	NA	Yes	NA	HGSVC	No	NA	NA	NA	NA	NA	NA
chr1:143254362	chr1-143254362-allele1161150-688	INS	687	NA	0.014372163388804841,0.025936599423631124,0.007936507936507936,0.008946322067594433,0.006134969325153374	NA	NA	NA	NA	NA	NA	NA	NA	NA	NA	Yes	NA	HGSVC	No	NA	NA	NA	NA	NA	NA
chr1:143254369	chr1-143254369-allele1161155-612	INS	611	NA	0.05446293494704992,0.07780979827089338,0.06845238095238096,0.027833001988071572,0.06032719836400818	NA	NA	NA	NA	NA	NA	NA	NA	NA	NA	Yes	NA	HGSVC	No	NA	NA	NA	NA	NA	NA
chr1:143254377	chr1-143254377-allele1161157-70	INS	69	NA	0.0007564296520423601,0.0,0.000992063492063492,0.008946322067594433,0.0	0.000360376	NA	NA	NA	NA	NA	NA	NA	NA	NA	Yes	NA	No	No	NA	NA	NA	NA	NA	NA
chr1:143256483	chr1-143256483-allele1161269-470	INS	469	NA	0.04311649016641452,0.012968299711815562,0.03670634920634921,0.032803180914512925,0.041922290388548056	0.0011218	NA	NA	NA	NA	NA	NA	NA	NA	NA	Yes	NA	HGSVC	No	NA	NA	NA	NA	NA	NA
chr1:143256682	chr1-143256682-allele1161282-1	DEL	78	NA	0.05068078668683813,0.02881844380403458,0.03273809523809524,0.04771371769383698,0.022494887525562373	0.00351447	NA	NA	NA	NA	NA	NA	NA	NA	NA	Yes	NA	No	No	NA	NA	NA	NA	NA	NA
chr1:143258933	chr1-143258933-allele1161469-1	DEL	1131	NA	0.00832072617246596,0.04755043227665706,0.011904761904761904,0.027833001988071572,0.06748466257668712	0.0141249	NA	NA	NA	NA	NA	NA	NA	NA	NA	Yes	NA	No	No	NA	NA	NA	NA	NA	NA
chr1:143259304	chr1-143259304-allele1161510-151	INS	150	NA	0.038577912254160365,0.01729106628242075,0.01488095238095238,0.013916500994035786,0.026584867075664622	0.00842985	NA	NA	NA	NA	NA	NA	NA	NA	NA	Yes	NA	No	No	NA	NA	NA	NA	NA	NA
chr1:143259304	chr1-143259304-allele1161508-102	INS	101	NA	0.018154311649016642,0.04899135446685879,0.016865079365079364,0.03479125248508946,0.02556237218813906	0.00219284	NA	NA	NA	NA	NA	NA	NA	NA	NA	Yes	NA	No	No	NA	NA	NA	NA	NA	NA
chr1:143259304	chr1-143259304-allele1161509-102	INS	101	NA	0.024962178517397883,0.03170028818443804,0.05357142857142857,0.030815109343936383,0.03783231083844581	0.00235304	NA	NA	NA	NA	NA	NA	NA	NA	NA	Yes	NA	No	No	NA	NA	NA	NA	NA	NA
chr1:143261860	chr1-143261860-allele1161988-443	INS	442	NA	0.0015128593040847202,0.0,0.0,0.0,0.0	0.00234988	NA	NA	NA	NA	NA	NA	NA	NA	NA	Yes	NA	No	No	NA	NA	NA	NA	NA	NA
chr1:143262252	chr1-143262252-allele1162119-145	INS	144	NA	0.0,0.02881844380403458,0.001984126984126984,0.002982107355864811,0.0	0.00373877	NA	NA	NA	NA	NA	NA	NA	NA	NA	Yes	NA	No	No	NA	NA	NA	NA	NA	NA
chr1:143262353	chr1-143262353-allele1162147-1	DEL	178	NA	0.0,0.002881844380403458,0.0,0.0,0.0	NA	NA	NA	NA	NA	NA	NA	NA	NA	NA	Yes	NA	No	No	NA	NA	NA	NA	NA	NA
chr1:143263190	chr1-143263190-allele1162288-643	INS	642	NA	0.0,0.0,0.0,0.0,0.003067484662576687	3.94758e-05	NA	NA	NA	NA	NA	NA	NA	NA	NA	Yes	NA	HGSVC	Yes	NA	NA	NA	NA	NA	NA
chr1:143263207	chr1-143263207-allele1162293-1111	INS	1110	NA	0.01588502269288956,0.04610951008645533,0.028769841269841268,0.03180914512922465,0.04294478527607362	0.00644787	NA	NA	NA	NA	NA	NA	NA	NA	NA	Yes	NA	HGSVC	No	NA	NA	NA	NA	NA	NA
chr1:143263207	chr1-143263207-allele1162292-1040	INS	1039	NA	0.0037821482602118004,0.027377521613832854,0.0,0.019880715705765408,0.0	0.00192985	NA	NA	NA	NA	NA	NA	NA	NA	NA	Yes	NA	HGSVC	No	NA	NA	NA	NA	NA	NA
chr1:143263207	chr1-143263207-allele1162295-1111	INS	1110	NA	0.0037821482602118004,0.0,0.0,0.0,0.0	0.00663171	NA	NA	NA	NA	NA	NA	NA	NA	NA	Yes	NA	HGSVC	No	NA	NA	NA	NA	NA	NA
chr1:143263207	chr1-143263207-allele1162294-1111	INS	1110	NA	0.0,0.001440922190201729,0.0,0.0,0.006134969325153374	0.000778337	NA	NA	NA	NA	NA	NA	NA	NA	NA	Yes	NA	HGSVC	No	NA	NA	NA	NA	NA	NA
chr1:143263538	chr1-143263538-allele1162388-154	INS	153	NA	0.012102874432677761,0.03602305475504323,0.003968253968253968,0.012922465208747515,0.04396728016359918	0.00251026	NA	NA	NA	NA	NA	NA	NA	NA	NA	Yes	NA	HGSVC	No	NA	NA	NA	NA	NA	NA
chr1:143263553	chr1-143263553-allele1162395-327	INS	326	NA	0.0,0.0,0.000992063492063492,0.002982107355864811,0.014314928425357873	0.00269845	NA	NA	NA	NA	NA	NA	NA	NA	NA	Yes	NA	No	No	NA	NA	NA	NA	NA	NA
chr1:143263553	chr1-143263553-allele1162397-622	INS	621	NA	0.0,0.0,0.0,0.0,0.003067484662576687	3.94758e-05	NA	NA	NA	NA	NA	NA	NA	NA	NA	Yes	NA	HGSVC	Yes	NA	NA	NA	NA	NA	NA
chr1:143263583	chr1-143263583-allele1162402-278	INS	277	NA	0.0015128593040847202,0.007204610951008645,0.006944444444444444,0.012922465208747515,0.0	0.00203748	NA	NA	NA	NA	NA	NA	NA	NA	NA	Yes	NA	No	No	NA	NA	NA	NA	NA	NA
chr1:143263583	chr1-143263583-allele1162405-154	INS	153	NA	0.0007564296520423601,0.0,0.0,0.0,0.0	0.000918741	NA	NA	NA	NA	NA	NA	NA	NA	NA	Yes	NA	HGSVC	No	NA	NA	NA	NA	NA	NA
chr1:143263584	chr1-143263584-allele1162407-53	INS	52	NA	0.00832072617246596,0.007204610951008645,0.027777777777777776,0.02584493041749503,0.049079754601226995	0.00870132	NA	NA	NA	NA	NA	NA	NA	NA	NA	Yes	NA	No	No	NA	NA	NA	NA	NA	NA
chr1:143263584	chr1-143263584-allele1162406-53	INS	52	NA	0.0022692889561270802,0.0,0.0,0.013916500994035786,0.0	NA	NA	NA	NA	NA	NA	NA	NA	NA	NA	Yes	NA	No	No	NA	NA	NA	NA	NA	NA
chr1:143263600	chr1-143263600-allele1162410-1	DEL	513	NA	0.0015128593040847202,0.0,0.001984126984126984,0.0,0.0	7.61513e-05	NA	NA	NA	NA	NA	NA	NA	NA	NA	Yes	NA	No	No	NA	NA	NA	NA	NA	NA
chr1:143263628	chr1-143263628-allele1162423-1	DEL	69	NA	0.007564296520423601,0.024495677233429394,0.013888888888888888,0.032803180914512925,0.015337423312883436	0.00493136	NA	NA	NA	NA	NA	NA	NA	NA	NA	Yes	NA	No	No	NA	NA	NA	NA	NA	NA
chr1:143263696	chr1-143263696-allele1162436-1	DEL	53	NA	0.0007564296520423601,0.0,0.000992063492063492,0.0009940357852882703,0.006134969325153374	4.4099e-05	NA	NA	NA	NA	NA	NA	NA	NA	NA	Yes	NA	No	No	NA	NA	NA	NA	NA	NA
chr1:143263880	chr1-143263880-allele1162476-352	INS	351	NA	0.01664145234493192,0.001440922190201729,0.010912698412698412,0.014910536779324055,0.013292433537832311	0.000778898	NA	NA	NA	NA	NA	NA	NA	NA	NA	Yes	NA	HGSVC	No	NA	NA	NA	NA	NA	NA
chr1:143263880	chr1-143263880-allele1162477-362	INS	361	NA	0.006051437216338881,0.0,0.001984126984126984,0.002982107355864811,0.0	0.00373626	NA	NA	NA	NA	NA	NA	NA	NA	NA	Yes	NA	HGSVC	No	NA	NA	NA	NA	NA	NA
chr1:143263880	chr1-143263880-allele1162478-352	INS	351	NA	0.0,0.008645533141210375,0.0,0.0,0.0	0.000593574	NA	NA	NA	NA	NA	NA	NA	NA	NA	Yes	NA	HGSVC	No	NA	NA	NA	NA	NA	NA
chr1:143264328	chr1-143264328-allele1162584-469	INS	468	NA	0.0,0.021613832853025938,0.000992063492063492,0.007952286282306162,0.0	0.00370967	NA	NA	NA	NA	NA	NA	NA	NA	NA	Yes	NA	No	No	NA	NA	NA	NA	NA	NA
chr1:143264603	chr1-143264603-allele1162683-1	DEL	104	NA	0.0015128593040847202,0.007204610951008645,0.0,0.013916500994035786,0.0	0.000879134	NA	NA	NA	NA	NA	NA	NA	NA	NA	Yes	NA	No	No	NA	NA	NA	NA	NA	NA
chr1:143264605	chr1-143264605-allele1162684-1	DEL	78	NA	0.0045385779122541605,0.0,0.000992063492063492,0.0,0.016359918200409	NA	NA	NA	NA	NA	NA	NA	NA	NA	NA	Yes	NA	No	No	NA	NA	NA	NA	NA	NA
chr1:143264667	chr1-143264667-allele1162700-252	INS	251	NA	0.0015128593040847202,0.0,0.0,0.005964214711729622,0.0	NA	NA	NA	NA	NA	NA	NA	NA	NA	NA	Yes	NA	HGSVC	No	NA	NA	NA	NA	NA	NA
chr1:143264688	chr1-143264688-allele1162707-384	INS	383	NA	0.0007564296520423601,0.0,0.0,0.0,0.0	0.000918741	NA	NA	NA	NA	NA	NA	NA	NA	NA	Yes	NA	HGSVC	No	NA	NA	NA	NA	NA	NA
chr1:143264688	chr1-143264688-allele1162706-384	INS	383	NA	0.0015128593040847202,0.01440922190201729,0.017857142857142856,0.010934393638170975,0.018404907975460124	0.00779741	NA	NA	NA	NA	NA	NA	NA	NA	NA	Yes	NA	HGSVC	No	NA	NA	NA	NA	NA	NA
chr1:143264823	chr1-143264823-allele1162742-815	INS	814	NA	0.0007564296520423601,0.001440922190201729,0.0,0.0,0.0	NA	NA	NA	NA	NA	NA	NA	NA	NA	NA	Yes	NA	HGSVC	No	NA	NA	NA	NA	NA	NA
chr1:143264831	chr1-143264831-allele1162747-1699	INS	1698	NA	0.01361573373676248,0.002881844380403458,0.023809523809523808,0.020874751491053677,0.0081799591002045	NA	NA	NA	NA	NA	NA	NA	NA	NA	NA	Yes	NA	No	No	NA	NA	NA	NA	NA	NA
chr1:143265362	chr1-143265362-allele1162891-1	DEL	72	NA	0.0007564296520423601,0.008645533141210375,0.000992063492063492,0.0009940357852882703,0.002044989775051125	0.000360376	NA	NA	NA	NA	NA	NA	NA	NA	NA	Yes	NA	No	No	NA	NA	NA	NA	NA	NA
chr1:143265617	chr1-143265617-allele1162975-940	INS	939	NA	0.05521936459909228,0.10662824207492795,0.09523809523809523,0.06063618290258449,0.17075664621676892	0.0156328	NA	NA	NA	NA	NA	NA	NA	NA	NA	Yes	NA	No	No	NA	NA	NA	NA	NA	NA
chr1:143265675	chr1-143265675-allele1162992-1693	INS	1692	NA	0.0045385779122541605,0.010086455331412104,0.00992063492063492,0.02485089463220676,0.0010224948875255625	0.00196208	NA	NA	NA	NA	NA	NA	NA	NA	NA	Yes	NA	HGSVC	No	NA	NA	NA	NA	NA	NA
chr1:143265675	chr1-143265675-allele1162991-3105	INS	3104	NA	0.0264750378214826,0.03025936599423631,0.012896825396825396,0.02186878727634195,0.011247443762781187	0.00120097	NA	NA	NA	NA	NA	NA	NA	NA	NA	Yes	NA	No	No	NA	NA	NA	NA	NA	NA
chr1:143265681	chr1-143265681-allele1162994-154	INS	153	NA	0.018910741301059002,0.027377521613832854,0.002976190476190476,0.016898608349900597,0.017382413087934562	NA	NA	NA	NA	NA	NA	NA	NA	NA	NA	Yes	NA	No	No	NA	NA	NA	NA	NA	NA
chr1:143265749	chr1-143265749-allele1163019-1	DEL	71	NA	0.00832072617246596,0.0,0.010912698412698412,0.002982107355864811,0.010224948875255624	NA	NA	NA	NA	NA	NA	NA	NA	NA	NA	Yes	NA	HGSVC	No	NA	NA	NA	NA	NA	NA
chr1:143266047	chr1-143266047-allele1163096-440	INS	439	NA	0.0,0.025936599423631124,0.0,0.004970178926441352,0.006134969325153374	0.00453156	NA	NA	NA	NA	NA	NA	NA	NA	NA	Yes	NA	No	No	NA	NA	NA	NA	NA	NA
chr1:143266047	chr1-143266047-allele1163097-79	INS	78	NA	0.00832072617246596,0.01585014409221902,0.001984126984126984,0.002982107355864811,0.0	0.000888813	NA	NA	NA	NA	NA	NA	NA	NA	NA	Yes	NA	No	No	NA	NA	NA	NA	NA	NA
chr1:143266060	chr1-143266060-allele1163102-1	DEL	79	NA	0.0015128593040847202,0.007204610951008645,0.0,0.013916500994035786,0.0	0.000977402	NA	NA	NA	NA	NA	NA	NA	NA	NA	Yes	NA	HGSVC	No	NA	NA	NA	NA	NA	NA
chr1:143266068	chr1-143266068-allele1163108-1023	INS	1022	NA	0.0015128593040847202,0.0,0.000992063492063492,0.004970178926441352,0.0	NA	NA	NA	NA	NA	NA	NA	NA	NA	NA	Yes	NA	HGSVC	No	NA	NA	NA	NA	NA	NA
chr1:143266068	chr1-143266068-allele1163113-1023	INS	1022	NA	0.0007564296520423601,0.0,0.0,0.0,0.0	0.000918741	NA	NA	NA	NA	NA	NA	NA	NA	NA	Yes	NA	HGSVC	No	NA	NA	NA	NA	NA	NA
chr1:143266068	chr1-143266068-allele1163109-1023	INS	1022	NA	0.0022692889561270802,0.002881844380403458,0.003968253968253968,0.0,0.0	NA	NA	NA	NA	NA	NA	NA	NA	NA	NA	Yes	NA	HGSVC	No	NA	NA	NA	NA	NA	NA
chr1:143266083	chr1-143266083-allele1163115-771	INS	770	NA	0.009833585476550681,0.0,0.00496031746031746,0.011928429423459244,0.0	0.00177684	NA	NA	NA	NA	NA	NA	NA	NA	NA	Yes	NA	HGSVC	No	NA	NA	NA	NA	NA	NA
chr1:143266085	chr1-143266085-allele1163116-485	INS	484	NA	0.0,0.002881844380403458,0.0,0.0,0.002044989775051125	0.000224143	NA	NA	NA	NA	NA	NA	NA	NA	NA	Yes	NA	HGSVC	No	NA	NA	NA	NA	NA	NA
chr1:143266087	chr1-143266087-allele1163118-1023	INS	1022	NA	0.01361573373676248,0.0,0.0,0.004970178926441352,0.0	0.0157753	NA	NA	NA	NA	NA	NA	NA	NA	NA	Yes	NA	HGSVC	No	NA	NA	NA	NA	NA	NA
chr1:143266089	chr1-143266089-allele1163121-1023	INS	1022	NA	0.0022692889561270802,0.0,0.0,0.002982107355864811,0.0	0.000371588	NA	NA	NA	NA	NA	NA	NA	NA	NA	Yes	NA	HGSVC	No	NA	NA	NA	NA	NA	NA
chr1:143266408	chr1-143266408-allele1163221-72	INS	71	NA	0.0007564296520423601,0.0,0.0,0.005964214711729622,0.0	NA	NA	NA	NA	NA	NA	NA	NA	NA	NA	Yes	NA	No	Yes	NA	NA	NA	NA	NA	NA
chr1:143266443	chr1-143266443-allele1163234-1	DEL	101	NA	0.009077155824508321,0.0,0.003968253968253968,0.010934393638170975,0.009202453987730062	NA	NA	NA	NA	NA	NA	NA	NA	NA	NA	Yes	NA	HGSVC	No	NA	NA	NA	NA	NA	NA
chr1:143266471	chr1-143266471-allele1163244-97	INS	96	NA	0.00529500756429652,0.007204610951008645,0.001984126984126984,0.02485089463220676,0.0010224948875255625	0.000334364	NA	NA	NA	NA	NA	NA	NA	NA	NA	Yes	NA	No	Yes	NA	NA	NA	NA	NA	NA
chr1:143266473	chr1-143266473-allele1163245-102	INS	101	NA	0.0015128593040847202,0.0,0.002976190476190476,0.010934393638170975,0.007157464212678937	0.00140237	NA	NA	NA	NA	NA	NA	NA	NA	NA	Yes	NA	No	Yes	NA	NA	NA	NA	NA	NA
chr1:143266540	chr1-143266540-allele1163273-949	INS	948	NA	0.0,0.0,0.0,0.0009940357852882703,0.006134969325153374	0.000778337	NA	NA	NA	NA	NA	NA	NA	NA	NA	Yes	NA	HGSVC	No	NA	NA	NA	NA	NA	NA
chr1:143267280	chr1-143267280-allele1163478-1	DEL	104	NA	0.0529500756429652,0.09221902017291066,0.09623015873015874,0.08250497017892644,0.0736196319018405	0.00696342	NA	NA	NA	NA	NA	NA	NA	NA	NA	Yes	NA	No	No	NA	NA	NA	NA	NA	NA
chr1:143267313	chr1-143267313-allele1163490-1	DEL	78	NA	0.0,0.010086455331412104,0.0,0.0,0.0	0.000631316	NA	NA	NA	NA	NA	NA	NA	NA	NA	Yes	NA	No	No	NA	NA	NA	NA	NA	NA
chr1:143267323	chr1-143267323-allele1163495-1	DEL	52	NA	0.01361573373676248,0.018731988472622477,0.008928571428571428,0.05168986083499006,0.03680981595092025	0.00472333	NA	NA	NA	NA	NA	NA	NA	NA	NA	Yes	NA	No	No	NA	NA	NA	NA	NA	NA
chr1:143267416	chr1-143267416-allele1163518-105	INS	104	NA	0.0,0.012968299711815562,0.0,0.0,0.0	0.00114796	NA	NA	NA	NA	NA	NA	NA	NA	NA	Yes	NA	HGSVC	No	NA	NA	NA	NA	NA	NA
chr1:143267428	chr1-143267428-allele1163521-1430	INS	1429	NA	0.009077155824508321,0.002881844380403458,0.037698412698412696,0.03180914512922465,0.0541922290388548	0.0109186	NA	NA	NA	NA	NA	NA	NA	NA	NA	Yes	NA	No	No	NA	NA	NA	NA	NA	NA
chr1:143267824	chr1-143267824-allele1163627-82	INS	81	NA	0.0,0.027377521613832854,0.002976190476190476,0.003976143141153081,0.0	0.00401764	NA	NA	NA	NA	NA	NA	NA	NA	NA	Yes	NA	HGSVC	No	NA	NA	NA	NA	NA	NA
chr1:143267824	chr1-143267824-allele1163625-82	INS	81	NA	0.3237518910741301,0.12968299711815562,0.08630952380952381,0.12624254473161034,0.06134969325153374	0.169808	NA	NA	NA	NA	NA	NA	NA	NA	NA	Yes	NA	HGSVC	No	NA	NA	NA	NA	NA	NA
chr1:143267824	chr1-143267824-allele1163628-82	INS	81	NA	0.0007564296520423601,0.0,0.0,0.0,0.0	0.000918741	NA	NA	NA	NA	NA	NA	NA	NA	NA	Yes	NA	HGSVC	No	NA	NA	NA	NA	NA	NA
chr1:143267824	chr1-143267824-allele1163626-176	INS	175	NA	0.030257186081694403,0.01440922190201729,0.03571428571428571,0.06560636182902585,0.012269938650306749	NA	NA	NA	NA	NA	NA	NA	NA	NA	NA	Yes	NA	No	No	NA	NA	NA	NA	NA	NA
chr1:143269206	chr1-143269206-allele1163902-1	DEL	105	NA	0.012859304084720122,0.011527377521613832,0.010912698412698412,0.0,0.010224948875255624	0.000859346	NA	NA	NA	NA	NA	NA	NA	NA	NA	Yes	NA	No	No	NA	NA	NA	NA	NA	NA
chr1:143269226	chr1-143269226-allele1163907-53	INS	52	NA	0.10665658093797277,0.07348703170028818,0.03571428571428571,0.15109343936381708,0.08895705521472393	0.00138545	NA	NA	NA	NA	NA	NA	NA	NA	NA	Yes	NA	HGSVC	No	NA	NA	NA	NA	NA	NA
chr1:143269250	chr1-143269250-allele1163917-835	INS	834	NA	0.0,0.002881844380403458,0.0,0.007952286282306162,0.0	0.00112696	NA	NA	NA	NA	NA	NA	NA	NA	NA	Yes	NA	No	No	NA	NA	NA	NA	NA	NA
chr1:143269484	chr1-143269484-allele1163951-72	INS	71	NA	0.0015128593040847202,0.0,0.0,0.005964214711729622,0.0	NA	NA	NA	NA	NA	NA	NA	NA	NA	NA	Yes	NA	HGSVC	No	NA	NA	NA	NA	NA	NA
chr1:143269491	chr1-143269491-allele1163953-73	INS	72	NA	0.1815431164901664,0.2622478386167147,0.1765873015873016,0.378727634194831,0.20245398773006135	0.0140328	NA	NA	NA	NA	NA	NA	NA	NA	NA	Yes	NA	HGSVC	No	NA	NA	NA	NA	NA	NA
chr1:143269509	chr1-143269509-allele1163957-73	INS	72	NA	0.2700453857791225,0.38904899135446686,0.24404761904761904,0.43737574552683894,0.278118609406953	0.00847493	NA	NA	NA	NA	NA	NA	NA	NA	NA	Yes	NA	HGSVC	No	NA	NA	NA	NA	NA	NA
chr1:143270543	chr1-143270543-allele1164079-1	DEL	131	NA	0.0007564296520423601,0.0,0.0,0.009940357852882704,0.0	0.000360376	NA	NA	NA	NA	NA	NA	NA	NA	NA	Yes	NA	No	Yes	NA	NA	NA	NA	NA	NA
chr1:143270546	chr1-143270546-allele1164080-1	DEL	104	NA	0.3502269288956127,0.24351585014409222,0.16865079365079366,0.3836978131212724,0.1523517382413088	0.0313339	NA	NA	NA	NA	NA	NA	NA	NA	NA	Yes	NA	No	Yes	NA	NA	NA	NA	NA	NA
chr1:143270615	chr1-143270615-allele1164081-365	INS	364	NA	0.01059001512859304,0.001440922190201729,0.0,0.0437375745526839,0.011247443762781187	0.000187274	NA	NA	NA	NA	NA	NA	NA	NA	NA	Yes	NA	No	Yes	NA	NA	NA	NA	NA	NA
chr1:143271083	chr1-143271083-allele1164121-97	INS	96	NA	0.0,0.007204610951008645,0.000992063492063492,0.0,0.0	0.000593574	NA	NA	NA	NA	NA	NA	NA	NA	NA	Yes	NA	No	No	NA	NA	NA	NA	NA	NA
chr1:143271248	chr1-143271248-allele1164123-79	INS	78	NA	0.0,0.007204610951008645,0.001984126984126984,0.002982107355864811,0.0	0.00133282	NA	NA	NA	NA	NA	NA	NA	NA	NA	Yes	NA	No	No	NA	NA	NA	NA	NA	NA
chr1:143271771	chr1-143271771-allele1164161-1	DEL	310	NA	0.009833585476550681,0.001440922190201729,0.000992063492063492,0.005964214711729622,0.0081799591002045	0.00207133	NA	NA	NA	NA	NA	NA	NA	NA	NA	Yes	NA	No	No	NA	NA	NA	NA	NA	NA
chr1:143272744	chr1-143272744-allele1164226-1	DEL	298	NA	0.06429652042360061,0.07636887608069164,0.06448412698412699,0.11332007952286283,0.0950920245398773	0.00318393	NA	NA	NA	NA	NA	NA	NA	NA	NA	Yes	NA	No	No	NA	NA	NA	NA	NA	NA
chr1:143272814	chr1-143272814-allele1164229-1	DEL	58	NA	0.0,0.0,0.001984126984126984,0.0,0.0	NA	NA	NA	NA	NA	NA	NA	NA	NA	NA	Yes	NA	No	No	NA	NA	NA	NA	NA	NA
chr1:143273444	chr1-143273444-allele1164286-1	DEL	277	NA	0.01588502269288956,0.07060518731988473,0.025793650793650792,0.05069582504970179,0.02044989775051125	0.00808696	NA	NA	NA	NA	NA	NA	NA	NA	NA	Yes	NA	No	Yes	NA	NA	NA	NA	NA	NA
chr1:143274106	chr1-143274106-allele1164330-151	INS	150	NA	0.08698940998487141,0.14985590778097982,0.08234126984126984,0.1908548707753479,0.11451942740286299	0.00936212	NA	NA	NA	NA	NA	NA	NA	NA	NA	Yes	NA	No	No	NA	NA	NA	NA	NA	NA
chr1:143274106	chr1-143274106-allele1164331-151	INS	150	NA	0.0007564296520423601,0.0,0.002976190476190476,0.009940357852882704,0.0	0.000716499	NA	NA	NA	NA	NA	NA	NA	NA	NA	Yes	NA	No	No	NA	NA	NA	NA	NA	NA
chr1:143274379	chr1-143274379-allele1164364-1890	INS	1889	NA	0.0007564296520423601,0.005763688760806916,0.007936507936507936,0.0009940357852882703,0.0	0.000863716	NA	NA	NA	NA	NA	NA	NA	NA	NA	Yes	NA	HGSVC	No	NA	NA	NA	NA	NA	NA
chr1:143274419	chr1-143274419-allele1164372-2291	INS	2290	NA	0.0007564296520423601,0.001440922190201729,0.001984126984126984,0.014910536779324055,0.0	0.0017395	NA	NA	NA	NA	NA	NA	NA	NA	NA	Yes	NA	HGSVC	No	NA	NA	NA	NA	NA	NA
chr1:143274485	chr1-143274485-allele1164377-3765	INS	3764	NA	0.0015128593040847202,0.0,0.0,0.0,0.0	0.00234988	NA	NA	NA	NA	NA	NA	NA	NA	NA	Yes	NA	No	No	NA	NA	NA	NA	NA	NA
chr1:143274485	chr1-143274485-allele1164378-1974	INS	1973	NA	0.0,0.0,0.00496031746031746,0.0,0.0	0.000408842	NA	NA	NA	NA	NA	NA	NA	NA	NA	Yes	NA	HGSVC	No	NA	NA	NA	NA	NA	NA
chr1:143274592	chr1-143274592-allele1164390-1819	INS	1818	NA	0.0,0.002881844380403458,0.0,0.0009940357852882703,0.003067484662576687	0.000593574	NA	NA	NA	NA	NA	NA	NA	NA	NA	Yes	NA	HGSVC	No	NA	NA	NA	NA	NA	NA
chr1:143274592	chr1-143274592-allele1164389-2290	INS	2289	NA	0.00832072617246596,0.0,0.0,0.005964214711729622,0.0	0.00608677	NA	NA	NA	NA	NA	NA	NA	NA	NA	Yes	NA	HGSVC	No	NA	NA	NA	NA	NA	NA
chr1:143274592	chr1-143274592-allele1164392-1796	INS	1795	NA	0.0,0.01585014409221902,0.0,0.0,0.0	0.00142414	NA	NA	NA	NA	NA	NA	NA	NA	NA	Yes	NA	HGSVC	No	NA	NA	NA	NA	NA	NA
chr1:143274687	chr1-143274687-allele1164404-5897	INS	5896	NA	0.01059001512859304,0.008645533141210375,0.0,0.03876739562624255,0.017382413087934562	0.000613779	NA	NA	NA	NA	NA	NA	NA	NA	NA	Yes	NA	HGSVC	No	NA	NA	NA	NA	NA	NA
chr1:143274718	chr1-143274718-allele1164413-2298	INS	2297	NA	0.0045385779122541605,0.007204610951008645,0.022817460317460316,0.009940357852882704,0.005112474437627812	0.00211018	NA	NA	NA	NA	NA	NA	NA	NA	NA	Yes	NA	HGSVC	No	NA	NA	NA	NA	NA	NA
chr1:143274754	chr1-143274754-allele1164423-2301	INS	2300	NA	0.0,0.0,0.0,0.0019880715705765406,0.0	NA	NA	NA	NA	NA	NA	NA	NA	NA	NA	Yes	NA	HGSVC	No	NA	NA	NA	NA	NA	NA
chr1:143274754	chr1-143274754-allele1164422-2301	INS	2300	NA	0.0,0.0,0.000992063492063492,0.0,0.0	NA	NA	NA	NA	NA	NA	NA	NA	NA	NA	Yes	NA	HGSVC	No	NA	NA	NA	NA	NA	NA
chr1:143274924	chr1-143274924-allele1164433-2301	INS	2300	NA	0.0,0.0,0.0,0.0,0.003067484662576687	3.94758e-05	NA	NA	NA	NA	NA	NA	NA	NA	NA	Yes	NA	HGSVC	No	NA	NA	NA	NA	NA	NA
chr1:143274960	chr1-143274960-allele1164436-469	INS	468	NA	0.0007564296520423601,0.002881844380403458,0.0,0.0,0.0	NA	NA	NA	NA	NA	NA	NA	NA	NA	NA	Yes	NA	No	No	NA	NA	NA	NA	NA	NA
chr1:143275174	chr1-143275174-allele1164466-2301	INS	2300	NA	0.0680786686838124,0.011527377521613832,0.00496031746031746,0.02584493041749503,0.00408997955010225	0.0588202	NA	NA	NA	NA	NA	NA	NA	NA	NA	Yes	NA	HGSVC	No	NA	NA	NA	NA	NA	NA
chr1:143275206	chr1-143275206-allele1164468-562	INS	561	NA	0.0007564296520423601,0.0,0.0,0.0,0.0	0.000918741	NA	NA	NA	NA	NA	NA	NA	NA	NA	Yes	NA	No	Yes	NA	NA	NA	NA	NA	NA
chr1:143275342	chr1-143275342-allele1164478-378	INS	377	NA	0.0022692889561270802,0.0,0.000992063492063492,0.0019880715705765406,0.0	0.000200038	NA	NA	NA	NA	NA	NA	NA	NA	NA	Yes	NA	No	No	NA	NA	NA	NA	NA	NA
chr1:143275342	chr1-143275342-allele1164479-1	DEL	94	NA	0.09001512859304085,0.1037463976945245,0.06845238095238096,0.08648111332007952,0.050102249488752554	0.000973765	NA	NA	NA	NA	NA	NA	NA	NA	NA	Yes	NA	1KG-ONT	No	NA	NA	NA	NA	NA	NA
chr1:143276006	chr1-143276006-allele1164532-317	INS	316	NA	0.0,0.0,0.0,0.003976143141153081,0.00408997955010225	0.000963133	NA	NA	NA	NA	NA	NA	NA	NA	NA	Yes	NA	No	No	NA	NA	NA	NA	NA	NA
chr1:143277785	chr1-143277785-allele1164589-51	INS	50	NA	0.0007564296520423601,0.0,0.0,0.0,0.0	0.000918741	NA	NA	NA	NA	NA	NA	NA	NA	NA	Yes	NA	No	No	NA	NA	NA	NA	NA	NA
chr1:143280989	chr1-143280989-allele1164655-1	DEL	60	NA	0.0007564296520423601,0.0,0.0,0.004970178926441352,0.0	NA	NA	NA	NA	NA	NA	NA	NA	NA	NA	Yes	NA	No	No	NA	NA	NA	NA	NA	NA
chr1:143280989	chr1-143280989-allele1164656-1	DEL	64	NA	0.009077155824508321,0.008645533141210375,0.000992063492063492,0.0009940357852882703,0.002044989775051125	0.00410899	NA	NA	NA	NA	NA	NA	NA	NA	NA	Yes	NA	No	No	NA	NA	NA	NA	NA	NA
chr1:143300190	chr1-143300190-allele1164999-1	DEL	224	NA	0.0007564296520423601,0.011527377521613832,0.008928571428571428,0.006958250497017893,0.011247443762781187	0.00474075	NA	NA	NA	NA	NA	NA	NA	NA	NA	Yes	NA	HGSVC,1KG-ONT	No	NA	NA	NA	NA	NA	NA
chr1:143314414	chr1-143314414-allele1165109-159	INS	158	NA	0.019667170953101363,0.03025936599423631,0.016865079365079364,0.013916500994035786,0.05214723926380368	0.000757721	NA	NA	NA	NA	NA	NA	NA	NA	NA	Yes	NA	HPRC,HGSVC	No	NA	NA	NA	NA	NA	NA
chr1:143318789	chr1-143318789-allele1165110-57	INS	56	NA	0.0015128593040847202,0.0,0.0,0.011928429423459244,0.0010224948875255625	2.91307e-05	NA	NA	NA	NA	NA	NA	NA	NA	NA	Yes	NA	No	No	NA	NA	NA	NA	NA	NA
chr1:143327056	chr1-143327056-allele1165170-1	DEL	176	NA	0.007564296520423601,0.0,0.000992063492063492,0.0,0.0	0.0115415	NA	NA	NA	NA	NA	NA	NA	NA	NA	Yes	NA	No	No	NA	NA	NA	NA	NA	NA
chr1:143327081	chr1-143327081-allele1165171-1	DEL	362	NA	0.25491679273827533,0.24495677233429394,0.18551587301587302,0.17892644135188868,0.19222903885480572	0.00963957	NA	NA	NA	NA	NA	NA	NA	NA	NA	Yes	NA	No	No	NA	NA	NA	NA	NA	NA
chr1:143327116	chr1-143327116-allele1165173-89	INS	88	NA	0.006051437216338881,0.03170028818443804,0.00992063492063492,0.02385685884691849,0.010224948875255624	0.00425316	NA	NA	NA	NA	NA	NA	NA	NA	NA	Yes	NA	HPRC,HGSVC	No	NA	NA	NA	NA	NA	NA
chr1:143327116	chr1-143327116-allele1165172-177	INS	176	NA	0.036308623298033284,0.03025936599423631,0.09325396825396826,0.07455268389662027,0.07566462167689161	0.0100454	NA	NA	NA	NA	NA	NA	NA	NA	NA	Yes	NA	HPRC,HGSVC	No	NA	NA	NA	NA	NA	NA
chr1:143327126	chr1-143327126-allele1165174-1	DEL	318	NA	0.1043872919818457,0.11527377521613832,0.12698412698412698,0.08648111332007952,0.12678936605316973	NA	NA	NA	NA	NA	NA	NA	NA	NA	NA	Yes	NA	No	No	NA	NA	NA	NA	NA	NA
chr1:143327383	chr1-143327383-allele1165181-782	INS	781	NA	0.0226928895612708,0.02881844380403458,0.021825396825396824,0.11332007952286283,0.015337423312883436	0.00663747	NA	NA	NA	NA	NA	NA	NA	NA	NA	Yes	NA	HPRC,HGSVC	No	NA	NA	NA	NA	NA	NA
chr1:143327452	chr1-143327452-allele1165182-1	DEL	125	NA	0.007564296520423601,0.04610951008645533,0.013888888888888888,0.09443339960238568,0.03067484662576687	0.0207678	NA	NA	NA	NA	NA	NA	NA	NA	NA	Yes	NA	HPRC,HGSVC	No	NA	NA	NA	NA	NA	NA
chr1:143327458	chr1-143327458-allele1165183-1	DEL	105	NA	0.006051437216338881,0.018731988472622477,0.000992063492063492,0.0009940357852882703,0.0	NA	NA	NA	NA	NA	NA	NA	NA	NA	NA	Yes	NA	HPRC,HGSVC	No	NA	NA	NA	NA	NA	NA
chr1:143327540	chr1-143327540-allele1165186-202	INS	201	NA	0.1815431164901664,0.138328530259366,0.21031746031746032,0.24453280318091453,0.20961145194274028	0.00127885	NA	NA	NA	NA	NA	NA	NA	NA	NA	Yes	NA	HPRC,HGSVC	No	NA	NA	NA	NA	NA	NA
chr1:143476812	chr1-143476812-allele1166143-336	INS	335	NA	0.0037821482602118004,0.0,0.0,0.0,0.0	0.00663171	NA	NA	NA	NA	NA	NA	NA	NA	NA	Yes	NA	No	Yes	NA	NA	NA	NA	NA	NA
chr1:143497097	chr1-143497097-allele1166361-82	INS	81	NA	0.0,0.0,0.002976190476190476,0.0,0.00408997955010225	0.000778337	NA	NA	NA	NA	NA	NA	NA	NA	NA	Yes	NA	No	Yes	NA	NA	NA	NA	NA	NA
chr1:143497122	chr1-143497122-allele1166372-63	INS	62	NA	0.0,0.0,0.001984126984126984,0.0019880715705765406,0.0081799591002045	0.00170264	NA	NA	NA	NA	NA	NA	NA	NA	NA	Yes	NA	HPRC,HGSVC,1KG-ONT	Yes	NA	NA	NA	NA	NA	NA
chr1:143497127	chr1-143497127-allele1166379-57	INS	56	NA	0.0015128593040847202,0.0,0.007936507936507936,0.004970178926441352,0.0010224948875255625	0.000243074	NA	NA	NA	NA	NA	NA	NA	NA	NA	Yes	NA	HPRC,HGSVC,1KG-ONT	Yes	NA	NA	NA	NA	NA	NA
chr1:143497127	chr1-143497127-allele1166381-53	INS	52	NA	0.0015128593040847202,0.0,0.007936507936507936,0.0,0.0	NA	NA	NA	NA	NA	NA	NA	NA	NA	NA	Yes	NA	HPRC,HGSVC,1KG-ONT	Yes	NA	NA	NA	NA	NA	NA
chr1:143497127	chr1-143497127-allele1166380-60	INS	59	NA	0.0030257186081694403,0.0,0.007936507936507936,0.006958250497017893,0.002044989775051125	NA	NA	NA	NA	NA	NA	NA	NA	NA	NA	Yes	NA	HPRC,HGSVC,1KG-ONT	Yes	NA	NA	NA	NA	NA	NA
chr1:143497183	chr1-143497183-allele1166391-1	DEL	308	NA	0.0030257186081694403,0.001440922190201729,0.010912698412698412,0.004970178926441352,0.0	NA	NA	NA	NA	NA	NA	NA	NA	NA	NA	Yes	NA	No	No	NA	NA	NA	NA	NA	NA
chr1:143497183	chr1-143497183-allele1166392-1	DEL	327	NA	0.0,0.0,0.003968253968253968,0.006958250497017893,0.0	0.00151771	NA	NA	NA	NA	NA	NA	NA	NA	NA	Yes	NA	No	No	NA	NA	NA	NA	NA	NA
chr1:143497770	chr1-143497770-allele1166425-58	INS	57	NA	0.01059001512859304,0.005763688760806916,0.026785714285714284,0.02584493041749503,0.019427402862985686	0.00231857	NA	NA	NA	NA	NA	NA	NA	NA	NA	Yes	NA	HGSVC	Yes	NA	NA	NA	NA	NA	NA
chr1:143497773	chr1-143497773-allele1166428-55	INS	54	NA	0.0015128593040847202,0.001440922190201729,0.000992063492063492,0.004970178926441352,0.0	NA	NA	NA	NA	NA	NA	NA	NA	NA	NA	Yes	NA	HGSVC	Yes	NA	NA	NA	NA	NA	NA
chr1:143497773	chr1-143497773-allele1166427-69	INS	68	NA	0.0,0.001440922190201729,0.00496031746031746,0.008946322067594433,0.007157464212678937	0.00355365	NA	NA	NA	NA	NA	NA	NA	NA	NA	Yes	NA	HGSVC	Yes	NA	NA	NA	NA	NA	NA
chr1:143497773	chr1-143497773-allele1166436-52	INS	51	NA	0.0,0.0,0.001984126984126984,0.0,0.0	NA	NA	NA	NA	NA	NA	NA	NA	NA	NA	Yes	NA	HGSVC	Yes	NA	NA	NA	NA	NA	NA
chr1:143497773	chr1-143497773-allele1166426-52	INS	51	NA	0.0015128593040847202,0.004322766570605188,0.012896825396825396,0.005964214711729622,0.003067484662576687	0.00203748	NA	NA	NA	NA	NA	NA	NA	NA	NA	Yes	NA	HGSVC	Yes	NA	NA	NA	NA	NA	NA
chr1:143497869	chr1-143497869-allele1166454-1	DEL	64	NA	0.0007564296520423601,0.0,0.0,0.0,0.0	0.000918741	NA	NA	NA	NA	NA	NA	NA	NA	NA	Yes	NA	HPRC,HGSVC	No	NA	NA	NA	NA	NA	NA
chr1:143497872	chr1-143497872-allele1166458-1	DEL	357	NA	0.0022692889561270802,0.0,0.0,0.0,0.0	0.00377908	NA	NA	NA	NA	NA	NA	NA	NA	NA	Yes	NA	HPRC,HGSVC	No	NA	NA	NA	NA	NA	NA
chr1:143497872	chr1-143497872-allele1166457-1	DEL	214	NA	0.0,0.001440922190201729,0.0,0.003976143141153081,0.002044989775051125	0.000778337	NA	NA	NA	NA	NA	NA	NA	NA	NA	Yes	NA	HPRC,HGSVC	Yes	NA	NA	NA	NA	NA	NA
chr1:143497914	chr1-143497914-allele1166465-1	DEL	93	NA	0.0,0.0,0.0,0.004970178926441352,0.0	0.000408842	NA	NA	NA	NA	NA	NA	NA	NA	NA	Yes	NA	HGSVC	Yes	NA	NA	NA	NA	NA	NA
chr1:143498040	chr1-143498040-allele1166474-1	DEL	96	NA	0.0,0.0,0.0,0.0009940357852882703,0.0	NA	NA	NA	NA	NA	NA	NA	NA	NA	NA	Yes	NA	HGSVC	No	NA	NA	NA	NA	NA	NA
chr1:143498067	chr1-143498067-allele1166476-1	DEL	56	NA	0.0007564296520423601,0.0,0.007936507936507936,0.002982107355864811,0.003067484662576687	0.000967446	NA	NA	NA	NA	NA	NA	NA	NA	NA	Yes	NA	HPRC,HGSVC	No	NA	NA	NA	NA	NA	NA
chr1:143498353	chr1-143498353-allele1166498-90	INS	89	NA	0.0,0.0,0.00992063492063492,0.0,0.0010224948875255625	0.00151771	NA	NA	NA	NA	NA	NA	NA	NA	promoter	Yes	NA	HPRC,HGSVC	Yes	NA	NA	NA	NA	NA	NA
chr1:143498403	chr1-143498403-allele1166502-89	INS	88	NA	0.0,0.0,0.008928571428571428,0.0,0.0	0.00114796	NA	NA	NA	NA	NA	NA	NA	NA	promoter	Yes	NA	HPRC,HGSVC	Yes	NA	NA	NA	NA	NA	NA
chr1:143498588	chr1-143498588-allele1166511-144	INS	143	NA	0.0,0.0,0.0,0.0019880715705765406,0.0	NA	NA	NA	NA	NA	NA	NA	NA	NA	promoter	Yes	NA	HGSVC	No	NA	NA	NA	NA	NA	NA
chr1:143498588	chr1-143498588-allele1166512-143	INS	142	NA	0.0015128593040847202,0.011527377521613832,0.00496031746031746,0.004970178926441352,0.00408997955010225	0.00156852	NA	NA	NA	NA	NA	NA	NA	NA	promoter	Yes	NA	HGSVC	No	NA	NA	NA	NA	NA	NA
chr1:143502990	chr1-143502990-allele1166662-1	DEL	94	NA	0.0,0.0,0.000992063492063492,0.0,0.0	NA	NA	NA	NA	NA	NA	NA	NA	NA	NA	Yes	NA	No	No	NA	NA	NA	NA	NA	NA
chr1:143503208	chr1-143503208-allele1166672-1	DEL	885	NA	0.0015128593040847202,0.001440922190201729,0.000992063492063492,0.0009940357852882703,0.0010224948875255625	NA	NA	NA	NA	NA	NA	NA	NA	NA	NA	Yes	NA	HPRC,HGSVC,1KG-ONT	No	NA	NA	NA	NA	NA	NA
chr1:143503676	chr1-143503676-allele1166688-63	INS	62	NA	0.0,0.0,0.0,0.0019880715705765406,0.003067484662576687	0.000408842	NA	NA	NA	NA	NA	NA	NA	NA	NA	Yes	NA	No	No	NA	NA	NA	NA	NA	NA
chr1:143504326	chr1-143504326-allele1166715-65	INS	64	NA	0.0037821482602118004,0.002881844380403458,0.003968253968253968,0.011928429423459244,0.00408997955010225	NA	NA	NA	NA	NA	NA	NA	NA	NA	NA	Yes	NA	1KG-ONT	No	NA	NA	NA	NA	NA	NA
chr1:143515134	chr1-143515134-allele1166964-225	INS	224	NA	0.170196671709531,0.13688760806916425,0.13988095238095238,0.1272365805168986,0.11860940695296524	0.00607436	NA	NA	NA	NA	NA	NA	NA	NA	NA	Yes	NA	HPRC,HGSVC,1KG-ONT	No	NA	NA	NA	NA	NA	NA
chr1:143516606	chr1-143516606-allele1166993-52	INS	51	NA	0.20953101361573373,0.20461095100864554,0.1736111111111111,0.23260437375745527,0.16359918200409	0.000402115	NA	NA	NA	NA	NA	NA	NA	NA	NA	Yes	NA	1KG-ONT	No	NA	NA	NA	NA	NA	NA
chr1:143534391	chr1-143534391-allele1167593-68	INS	67	NA	0.00680786686838124,0.012968299711815562,0.00992063492063492,0.006958250497017893,0.00408997955010225	NA	NA	NA	NA	NA	NA	NA	NA	NA	NA	Yes	NA	HGSVC,1KG-ONT	No	NA	NA	NA	NA	NA	NA
chr1:143534391	chr1-143534391-allele1167591-72	INS	71	NA	0.0,0.023054755043227664,0.04563492063492063,0.004970178926441352,0.0081799591002045	0.013308	NA	NA	NA	NA	NA	NA	NA	NA	NA	Yes	NA	HGSVC,1KG-ONT	No	NA	NA	NA	NA	NA	NA
chr1:143534391	chr1-143534391-allele1167592-58	INS	57	NA	0.009077155824508321,0.0,0.00992063492063492,0.0,0.003067484662576687	0.00258593	NA	NA	NA	NA	NA	NA	NA	NA	NA	Yes	NA	HGSVC,1KG-ONT	No	NA	NA	NA	NA	NA	NA
chr1:143534391	chr1-143534391-allele1167594-64	INS	63	NA	0.00680786686838124,0.024495677233429394,0.0496031746031746,0.02286282306163022,0.013292433537832311	0.0095836	NA	NA	NA	NA	NA	NA	NA	NA	NA	Yes	NA	HGSVC,1KG-ONT	No	NA	NA	NA	NA	NA	NA
chr1:143534391	chr1-143534391-allele1167590-79	INS	78	NA	0.0015128593040847202,0.01729106628242075,0.00496031746031746,0.013916500994035786,0.0081799591002045	0.00449116	NA	NA	NA	NA	NA	NA	NA	NA	NA	Yes	NA	1KG-ONT	No	NA	NA	NA	NA	NA	NA
chr1:143534393	chr1-143534393-allele1167595-51	INS	50	NA	0.132375189107413,0.10806916426512968,0.08333333333333333,0.19582504970178927,0.044989775051124746	0.0023033	NA	NA	NA	NA	NA	NA	NA	NA	NA	Yes	NA	HGSVC,1KG-ONT	No	NA	NA	NA	NA	NA	NA
chr1:143564759	chr1-143564759-allele1167939-89	INS	88	NA	0.0045385779122541605,0.0,0.006944444444444444,0.008946322067594433,0.009202453987730062	NA	NA	NA	NA	NA	NA	NA	NA	NA	NA	Yes	NA	HPRC,HGSVC	Yes	NA	NA	NA	NA	NA	NA
chr1:143564774	chr1-143564774-allele1167943-87	INS	86	NA	0.0,0.0,0.003968253968253968,0.0,0.005112474437627812	0.000690488	NA	NA	NA	NA	NA	NA	NA	NA	NA	Yes	NA	HPRC,HGSVC	Yes	NA	NA	NA	NA	NA	NA
chr1:143636997	chr1-143636997-allele1168566-1	DEL	2672	NA	0.029500756429652043,0.005763688760806916,0.002976190476190476,0.008946322067594433,0.007157464212678937	0.0212254	NA	NA	NA	NA	NA	NA	NA	NA	NA	Yes	NA	HPRC,HGSVC	Yes	NA	NA	NA	NA	NA	NA
chr1:143638019	chr1-143638019-allele1168590-1	DEL	225	NA	0.0,0.001440922190201729,0.0,0.0009940357852882703,0.002044989775051125	0.000224143	NA	NA	NA	NA	NA	NA	NA	NA	NA	Yes	NA	HPRC,1KG-ONT	No	NA	NA	NA	NA	NA	NA
chr1:143638095	chr1-143638095-allele1168591-626	INS	625	NA	0.0007564296520423601,0.0,0.0,0.0,0.0	0.000918741	NA	NA	NA	NA	NA	NA	NA	NA	NA	Yes	NA	No	No	NA	NA	NA	NA	NA	NA
chr1:143638134	chr1-143638134-allele1168593-1	DEL	127	NA	0.01588502269288956,0.023054755043227664,0.08234126984126984,0.002982107355864811,0.053169734151329244	0.00926113	NA	NA	NA	NA	NA	NA	NA	NA	NA	Yes	NA	HPRC,HGSVC,1KG-ONT	No	NA	NA	NA	NA	NA	NA
chr1:143638556	chr1-143638556-allele1168605-1	DEL	50	NA	0.0037821482602118004,0.005763688760806916,0.00496031746031746,0.0,0.002044989775051125	NA	NA	NA	NA	NA	NA	NA	NA	NA	NA	Yes	NA	No	No	NA	NA	NA	NA	NA	NA
chr1:143638724	chr1-143638724-allele1168610-1	DEL	50	NA	0.0,0.002881844380403458,0.0,0.0009940357852882703,0.0	3.94758e-05	NA	NA	NA	NA	NA	NA	NA	NA	NA	Yes	NA	No	No	NA	NA	NA	NA	NA	NA
chr1:143639010	chr1-143639010-allele1168618-1	DEL	85	NA	0.0037821482602118004,0.001440922190201729,0.000992063492063492,0.0,0.003067484662576687	0.000859889	NA	NA	NA	NA	NA	NA	NA	NA	NA	Yes	NA	HGSVC,1KG-ONT	No	NA	NA	NA	NA	NA	NA
chr1:143656665	chr1-143656665-allele1168784-1	DEL	50	NA	0.0007564296520423601,0.01729106628242075,0.01488095238095238,0.019880715705765408,0.06952965235173825	0.0196246	NA	NA	NA	NA	NA	NA	NA	NA	NA	Yes	NA	HPRC,HGSVC,1KG-ONT	No	NA	NA	NA	NA	NA	NA
chr1:143691055	chr1-143691055-allele1169059-71	INS	70	NA	0.015128593040847202,0.0,0.06746031746031746,0.0009940357852882703,0.0010224948875255625	NA	NA	NA	NA	NA	NA	NA	NA	NA	NA	Yes	NA	HGSVC	No	NA	NA	NA	NA	NA	NA
chr1:143691065	chr1-143691065-allele1169076-53	INS	52	NA	0.0007564296520423601,0.005763688760806916,0.0,0.0019880715705765406,0.009202453987730062	0.00101695	NA	NA	NA	NA	NA	NA	NA	NA	NA	Yes	NA	HGSVC	Yes	NA	NA	NA	NA	NA	NA
chr1:143696944	chr1-143696944-allele1169140-1	DEL	60	NA	0.0,0.0,0.0,0.0019880715705765406,0.0	NA	NA	NA	NA	NA	NA	NA	NA	NA	NA	Yes	NA	No	Yes	NA	NA	NA	NA	NA	NA
chr1:143703043	chr1-143703043-allele1169193-1	DEL	477	NA	0.0,0.005763688760806916,0.000992063492063492,0.004970178926441352,0.013292433537832311	0.00364938	NA	NA	NA	NA	NA	NA	NA	NA	NA	Yes	NA	HGSVC,1KG-ONT	No	NA	NA	NA	NA	NA	NA
chr1:143703503	chr1-143703503-allele1169202-1	DEL	50	NA	0.024205748865355523,0.002881844380403458,0.005952380952380952,0.0,0.011247443762781187	0.0171923	NA	NA	NA	NA	NA	NA	NA	NA	NA	Yes	NA	No	No	NA	NA	NA	NA	NA	NA
chr1:143707742	chr1-143707742-allele1169261-164	INS	163	NA	0.0,0.0,0.012896825396825396,0.0,0.002044989775051125	0.0020517	NA	NA	NA	NA	NA	NA	NA	NA	NA	Yes	NA	No	Yes	NA	NA	NA	NA	NA	NA
chr1:143734833	chr1-143734833-allele1169584-1	DEL	293	NA	0.0015128593040847202,0.0,0.0,0.0009940357852882703,0.002044989775051125	NA	NA	NA	NA	NA	NA	NA	NA	NA	NA	Yes	NA	No	No	NA	NA	NA	NA	NA	NA
chr1:143800212	chr1-143800212-allele1170431-1	DEL	68	NA	0.7927382753403933,0.8112391930835735,0.8998015873015873,0.7753479125248509,0.8210633946830266	0.00349012	NA	NA	NA	NA	NA	NA	NA	NA	enhancer	Yes	NA	HPRC,HGSVC,1KG-ONT	No	NA	NA	NA	NA	NA	NA
chr1:143813871	chr1-143813871-allele1170586-216	INS	215	NA	0.0007564296520423601,0.0,0.0,0.0,0.0	0.000918741	NA	NA	NA	NA	NA	NA	NA	NA	NA	Yes	NA	HPRC,HGSVC,1KG-ONT	No	NA	NA	NA	NA	NA	NA
chr1:143916784	chr1-143916784-allele1171248-1	DEL	317	NA	0.0007564296520423601,0.0,0.0,0.0,0.0	0.000918741	NA	NA	NA	NA	NA	NA	NA	NA	NA	Yes	NA	HGSVC	No	NA	NA	NA	NA	NA	NA
chr1:143923400	chr1-143923400-allele1171323-1	DEL	1177	NA	0.0,0.001440922190201729,0.0,0.0,0.0	NA	NA	NA	NA	NA	NA	NA	NA	NA	NA	Yes	NA	HPRC	Yes	NA	NA	NA	NA	NA	NA
chr1:144027889	chr1-144027889-allele1171986-143	INS	142	NA	0.04236006051437216,0.002881844380403458,0.0,0.0,0.0	0.0725065	SRGAP2D(NA, NA)	NA	NA	NA	NA	NA	NA	NA	NA	Yes	NA	HPRC,HGSVC	No	NA	NA	NA	NA	NA	NA
chr1:144076659	chr1-144076659-allele1172414-77	INS	76	NA	0.0,0.0,0.0,0.0019880715705765406,0.0	NA	NA	NA	NA	NA	NA	NA	NA	NA	NA	Yes	NA	HPRC,HGSVC	Yes	NA	NA	NA	NA	NA	NA
chr1:144076898	chr1-144076898-allele1172452-1	DEL	666	NA	0.0,0.0,0.0,0.0009940357852882703,0.0	NA	NA	NA	NA	NA	NA	NA	NA	NA	enhancer	Yes	NA	HGSVC	Yes	NA	NA	NA	NA	NA	NA
chr1:144076970	chr1-144076970-allele1172461-91	INS	90	NA	0.0,0.0,0.0,0.0009940357852882703,0.0	NA	NA	NA	NA	NA	NA	NA	NA	NA	NA	Yes	NA	HPRC,HGSVC	Yes	NA	NA	NA	NA	NA	NA
chr1:144077015	chr1-144077015-allele1172466-660	INS	659	NA	0.0,0.001440922190201729,0.002976190476190476,0.0,0.002044989775051125	0.000422056	NA	NA	NA	NA	NA	NA	NA	NA	NA	Yes	NA	HPRC,HGSVC,1KG-ONT	Yes	NA	NA	NA	NA	NA	NA
chr1:144077043	chr1-144077043-allele1172467-600	INS	599	NA	0.0015128593040847202,0.001440922190201729,0.002976190476190476,0.0019880715705765406,0.00408997955010225	NA	NA	NA	NA	NA	NA	NA	NA	NA	NA	Yes	NA	HPRC,HGSVC,1KG-ONT	Yes	NA	NA	NA	NA	NA	NA
chr1:144077047	chr1-144077047-allele1172468-751	INS	750	NA	0.0,0.005763688760806916,0.0,0.0,0.0	0.000224143	NA	NA	NA	NA	NA	NA	NA	NA	NA	Yes	NA	HPRC,HGSVC,1KG-ONT	Yes	NA	NA	NA	NA	NA	NA
chr1:144077047	chr1-144077047-allele1172470-772	INS	771	NA	0.0007564296520423601,0.0,0.0,0.0009940357852882703,0.0	NA	NA	NA	NA	NA	NA	NA	NA	NA	NA	Yes	NA	HPRC,HGSVC,1KG-ONT	Yes	NA	NA	NA	NA	NA	NA
chr1:144077047	chr1-144077047-allele1172471-708	INS	707	NA	0.0,0.0,0.000992063492063492,0.0,0.0	NA	NA	NA	NA	NA	NA	NA	NA	NA	NA	Yes	NA	HPRC,HGSVC,1KG-ONT	Yes	NA	NA	NA	NA	NA	NA
chr1:144077048	chr1-144077048-allele1172472-641	INS	640	NA	0.00680786686838124,0.002881844380403458,0.011904761904761904,0.003976143141153081,0.003067484662576687	NA	NA	NA	NA	NA	NA	NA	NA	NA	NA	Yes	NA	HPRC,HGSVC,1KG-ONT	Yes	NA	NA	NA	NA	NA	NA
chr1:144077048	chr1-144077048-allele1172478-603	INS	602	NA	0.0,0.0,0.001984126984126984,0.0,0.0	NA	NA	NA	NA	NA	NA	NA	NA	NA	NA	Yes	NA	HPRC,HGSVC,1KG-ONT	Yes	NA	NA	NA	NA	NA	NA
chr1:144077048	chr1-144077048-allele1172473-486	INS	485	NA	0.0007564296520423601,0.0,0.0,0.0,0.0	0.000918741	NA	NA	NA	NA	NA	NA	NA	NA	NA	Yes	NA	HPRC,HGSVC	Yes	NA	NA	NA	NA	NA	NA
chr1:144077048	chr1-144077048-allele1172477-544	INS	543	NA	0.0,0.0,0.0,0.0,0.002044989775051125	NA	NA	NA	NA	NA	NA	NA	NA	NA	NA	Yes	NA	HPRC,HGSVC,1KG-ONT	Yes	NA	NA	NA	NA	NA	NA
chr1:144077048	chr1-144077048-allele1172482-542	INS	541	NA	0.0,0.0,0.0,0.0,0.002044989775051125	NA	NA	NA	NA	NA	NA	NA	NA	NA	NA	Yes	NA	HPRC,HGSVC,1KG-ONT	Yes	NA	NA	NA	NA	NA	NA
chr1:144077048	chr1-144077048-allele1172476-545	INS	544	NA	0.0030257186081694403,0.0,0.000992063492063492,0.0,0.0	0.00328379	NA	NA	NA	NA	NA	NA	NA	NA	NA	Yes	NA	HPRC,HGSVC,1KG-ONT	Yes	NA	NA	NA	NA	NA	NA
chr1:144077048	chr1-144077048-allele1172475-579	INS	578	NA	0.0,0.0,0.002976190476190476,0.002982107355864811,0.002044989775051125	0.000834484	NA	NA	NA	NA	NA	NA	NA	NA	NA	Yes	NA	HPRC,HGSVC,1KG-ONT	Yes	NA	NA	NA	NA	NA	NA
chr1:144077048	chr1-144077048-allele1172480-689	INS	688	NA	0.0,0.0,0.0,0.0,0.002044989775051125	NA	NA	NA	NA	NA	NA	NA	NA	NA	NA	Yes	NA	HPRC,HGSVC,1KG-ONT	Yes	NA	NA	NA	NA	NA	NA
chr1:144077057	chr1-144077057-allele1172489-699	INS	698	NA	0.0,0.002881844380403458,0.0,0.0,0.0	NA	NA	NA	NA	NA	NA	NA	NA	NA	NA	Yes	NA	HPRC,HGSVC,1KG-ONT	Yes	NA	NA	NA	NA	NA	NA
chr1:144077062	chr1-144077062-allele1172495-718	INS	717	NA	0.0007564296520423601,0.0,0.001984126984126984,0.0009940357852882703,0.0	NA	NA	NA	NA	NA	NA	NA	NA	NA	NA	Yes	NA	HPRC,HGSVC,1KG-ONT	Yes	NA	NA	NA	NA	NA	NA
chr1:144077063	chr1-144077063-allele1172498-617	INS	616	NA	0.0022692889561270802,0.012968299711815562,0.011904761904761904,0.0019880715705765406,0.0	0.000934969	NA	NA	NA	NA	NA	NA	NA	NA	NA	Yes	NA	HPRC,HGSVC,1KG-ONT	Yes	NA	NA	NA	NA	NA	NA
chr1:144077082	chr1-144077082-allele1172502-519	INS	518	NA	0.0,0.0,0.000992063492063492,0.0,0.0	NA	NA	NA	NA	NA	NA	NA	NA	NA	NA	Yes	NA	HPRC,HGSVC,1KG-ONT	Yes	NA	NA	NA	NA	NA	NA
chr1:144077085	chr1-144077085-allele1172505-673	INS	672	NA	0.0,0.007204610951008645,0.0,0.0,0.0	0.000408842	NA	NA	NA	NA	NA	NA	NA	NA	NA	Yes	NA	HPRC,HGSVC,1KG-ONT	Yes	NA	NA	NA	NA	NA	NA
chr1:144077113	chr1-144077113-allele1172520-570	INS	569	NA	0.0,0.0,0.000992063492063492,0.003976143141153081,0.0010224948875255625	0.000422056	NA	NA	NA	NA	NA	NA	NA	NA	NA	Yes	NA	HPRC,HGSVC,1KG-ONT	Yes	NA	NA	NA	NA	NA	NA
chr1:144077684	chr1-144077684-allele1172554-1	DEL	168	NA	0.0,0.0,0.0,0.0009940357852882703,0.0	NA	NA	NA	NA	NA	NA	NA	NA	NA	enhancer	Yes	NA	HGSVC	Yes	NA	NA	NA	NA	NA	NA
chr1:144077838	chr1-144077838-allele1172563-1	DEL	88	NA	0.0007564296520423601,0.001440922190201729,0.001984126984126984,0.008946322067594433,0.0010224948875255625	0.000863716	NA	NA	NA	NA	NA	NA	NA	NA	NA	Yes	NA	HGSVC	No	NA	NA	NA	NA	NA	NA
chr1:144078000	chr1-144078000-allele1172589-127	INS	126	NA	0.0,0.0,0.0,0.0,0.0010224948875255625	NA	NA	NA	NA	NA	NA	NA	NA	NA	NA	Yes	NA	HPRC,HGSVC	No	NA	NA	NA	NA	NA	NA
chr1:144078038	chr1-144078038-allele1172597-1	DEL	54	NA	0.0015128593040847202,0.001440922190201729,0.0,0.0019880715705765406,0.0010224948875255625	NA	NA	NA	NA	NA	NA	NA	NA	NA	NA	Yes	NA	HGSVC	No	NA	NA	NA	NA	NA	NA
chr1:144102822	chr1-144102822-allele1172907-9562	INS	9561	NA	0.0045385779122541605,0.008645533141210375,0.010912698412698412,0.013916500994035786,0.003067484662576687	0.000875166	NA	NA	NA	NA	NA	NA	NA	NA	enhancer	Yes	NA	HPRC,HGSVC	No	NA	NA	NA	NA	NA	NA
chr1:144103000	chr1-144103000-allele1172922-2178	INS	2177	NA	0.018154311649016642,0.020172910662824207,0.006944444444444444,0.007952286282306162,0.015337423312883436	0.00093564	NA	NA	NA	NA	NA	NA	NA	NA	enhancer	Yes	NA	HPRC,HGSVC	No	NA	NA	NA	NA	NA	NA
chr1:144103211	chr1-144103211-allele1172938-2726	INS	2725	NA	0.0,0.0,0.0,0.0009940357852882703,0.0	NA	NA	NA	NA	NA	NA	NA	NA	NA	enhancer	Yes	NA	HPRC,HGSVC	No	NA	NA	NA	NA	NA	NA
chr1:144103776	chr1-144103776-allele1172969-77	INS	76	NA	0.0007564296520423601,0.0,0.0,0.0,0.0	0.000918741	NA	NA	NA	NA	NA	NA	NA	NA	enhancer	Yes	NA	HPRC,HGSVC	Yes	NA	NA	NA	NA	NA	NA
chr1:144103776	chr1-144103776-allele1172968-77	INS	76	NA	0.0264750378214826,0.001440922190201729,0.001984126984126984,0.0009940357852882703,0.0010224948875255625	0.0383653	NA	NA	NA	NA	NA	NA	NA	NA	enhancer	Yes	NA	HPRC,HGSVC	Yes	NA	NA	NA	NA	NA	NA
chr1:144103778	chr1-144103778-allele1172971-147	INS	146	NA	0.3540090771558245,0.48703170028818443,0.6021825396825397,0.5576540755467196,0.5593047034764826	0.0780913	NA	NA	NA	NA	NA	NA	NA	NA	enhancer	Yes	NA	HPRC,HGSVC	Yes	NA	NA	NA	NA	NA	NA
chr1:144103903	chr1-144103903-allele1172977-8996	INS	8995	NA	0.0,0.002881844380403458,0.005952380952380952,0.0009940357852882703,0.0	0.00114796	NA	NA	NA	NA	NA	NA	NA	NA	enhancer	Yes	NA	HPRC,HGSVC	No	NA	NA	NA	NA	NA	NA
chr1:144103903	chr1-144103903-allele1172978-6719	INS	6718	NA	0.0015128593040847202,0.001440922190201729,0.0,0.0,0.0	0.00077342	NA	NA	NA	NA	NA	NA	NA	NA	enhancer	Yes	NA	HPRC,HGSVC	No	NA	NA	NA	NA	NA	NA
chr1:144105178	chr1-144105178-allele1173064-4936	INS	4935	NA	0.0007564296520423601,0.0,0.00496031746031746,0.003976143141153081,0.0	0.000199544	NA	NA	NA	NA	NA	NA	NA	NA	NA	Yes	NA	HPRC,HGSVC	No	NA	NA	NA	NA	NA	NA
chr1:144105178	chr1-144105178-allele1173066-1345	INS	1344	NA	0.0,0.0,0.0,0.0,0.0010224948875255625	NA	NA	NA	NA	NA	NA	NA	NA	NA	NA	Yes	NA	HPRC,HGSVC,1KG-ONT	No	NA	NA	NA	NA	NA	NA
chr1:144105178	chr1-144105178-allele1173067-1345	INS	1344	NA	0.0007564296520423601,0.0,0.005952380952380952,0.0009940357852882703,0.0	NA	NA	NA	NA	NA	NA	NA	NA	NA	NA	Yes	NA	HPRC,HGSVC,1KG-ONT	No	NA	NA	NA	NA	NA	NA
chr1:144105422	chr1-144105422-allele1173071-52	INS	51	NA	0.05446293494704992,0.05763688760806916,0.07142857142857142,0.036779324055666,0.07566462167689161	NA	NA	NA	NA	NA	NA	NA	NA	NA	NA	Yes	NA	HPRC,HGSVC	Yes	NA	NA	NA	NA	NA	NA
chr1:144114550	chr1-144114550-allele1173205-171	INS	170	NA	0.0007564296520423601,0.0,0.0,0.0,0.0	0.000918741	NA	NA	NA	NA	NA	NA	NA	NA	NA	Yes	NA	No	No	NA	NA	NA	NA	NA	NA
chr1:144117340	chr1-144117340-allele1173265-1	DEL	1303	NA	0.0007564296520423601,0.0,0.0,0.0,0.0	0.000918741	NA	NA	NA	NA	NA	NA	NA	NA	NA	Yes	NA	HPRC	No	NA	NA	NA	NA	NA	NA
chr1:144117954	chr1-144117954-allele1173275-314	INS	313	NA	0.0030257186081694403,0.0,0.0,0.0,0.0	0.00520636	NA	NA	NA	NA	NA	NA	NA	NA	NA	Yes	NA	HPRC,HGSVC	No	NA	NA	NA	NA	NA	NA
chr1:144117954	chr1-144117954-allele1173279-314	INS	313	NA	0.0007564296520423601,0.0,0.0,0.0,0.0	0.000918741	NA	NA	NA	NA	NA	NA	NA	NA	NA	Yes	NA	HPRC,HGSVC	No	NA	NA	NA	NA	NA	NA
chr1:144117954	chr1-144117954-allele1173274-314	INS	313	NA	0.014372163388804841,0.004322766570605188,0.00992063492063492,0.0009940357852882703,0.009202453987730062	0.00345989	NA	NA	NA	NA	NA	NA	NA	NA	NA	Yes	NA	HPRC,HGSVC	No	NA	NA	NA	NA	NA	NA
chr1:144117954	chr1-144117954-allele1173276-315	INS	314	NA	0.0,0.0,0.0,0.003976143141153081,0.0	0.000224143	NA	NA	NA	NA	NA	NA	NA	NA	NA	Yes	NA	HPRC,HGSVC	No	NA	NA	NA	NA	NA	NA
chr1:144118905	chr1-144118905-allele1173305-1	DEL	327	NA	0.31921331316187596,0.18876080691642652,0.17559523809523808,0.13916500994035785,0.19427402862985685	0.061123	NA	NA	NA	NA	NA	NA	NA	NA	NA	Yes	NA	HPRC,HGSVC,1KG-ONT	No	NA	NA	NA	NA	NA	NA
chr1:144124726	chr1-144124726-allele1173345-77	INS	76	NA	0.00832072617246596,0.025936599423631124,0.05555555555555555,0.032803180914512925,0.02965235173824131	0.0137041	NA	NA	NA	NA	NA	NA	NA	NA	NA	Yes	NA	HPRC,HGSVC,1KG-ONT	No	NA	NA	NA	NA	NA	NA
chr1:144134800	chr1-144134800-allele1173399-1	DEL	583	NA	0.028744326777609682,0.004322766570605188,0.0,0.0019880715705765406,0.0	0.0424044	NA	NA	NA	NA	NA	NA	NA	NA	NA	Yes	NA	HPRC,HGSVC,1KG-ONT	No	NA	NA	NA	NA	NA	NA
chr1:144137692	chr1-144137692-allele1173430-1	DEL	2330	NA	0.0,0.0,0.0,0.0009940357852882703,0.0	NA	NA	NA	NA	NA	NA	NA	NA	NA	NA	Yes	NA	No	No	NA	NA	NA	NA	NA	NA
chr1:144137756	chr1-144137756-allele1173437-248	INS	247	NA	0.0007564296520423601,0.0,0.0,0.0,0.0	0.000918741	NA	NA	NA	NA	NA	NA	NA	NA	NA	Yes	NA	HPRC,HGSVC,1KG-ONT	No	NA	NA	NA	NA	NA	NA
chr1:144137839	chr1-144137839-allele1173441-303	INS	302	NA	0.0,0.0,0.0,0.0009940357852882703,0.0	NA	NA	NA	NA	NA	NA	NA	NA	NA	NA	Yes	NA	HPRC,HGSVC,1KG-ONT	No	NA	NA	NA	NA	NA	NA
chr1:144137839	chr1-144137839-allele1173438-303	INS	302	NA	0.01361573373676248,0.018731988472622477,0.023809523809523808,0.041749502982107355,0.049079754601226995	0.0071648	NA	NA	NA	NA	NA	NA	NA	NA	NA	Yes	NA	HPRC,HGSVC,1KG-ONT	No	NA	NA	NA	NA	NA	NA
chr1:144137839	chr1-144137839-allele1173440-308	INS	307	NA	0.00832072617246596,0.06051873198847262,0.057539682539682536,0.05069582504970179,0.05623721881390593	0.0263442	NA	NA	NA	NA	NA	NA	NA	NA	NA	Yes	NA	HPRC,HGSVC,1KG-ONT	No	NA	NA	NA	NA	NA	NA
chr1:144137839	chr1-144137839-allele1173442-308	INS	307	NA	0.0007564296520423601,0.0,0.0,0.0,0.0	0.000918741	NA	NA	NA	NA	NA	NA	NA	NA	NA	Yes	NA	HPRC,HGSVC,1KG-ONT	No	NA	NA	NA	NA	NA	NA
chr1:144138595	chr1-144138595-allele1173465-2233	INS	2232	NA	0.0045385779122541605,0.05043227665706052,0.041666666666666664,0.015904572564612324,0.0408997955010225	0.0176711	NA	NA	NA	NA	NA	NA	NA	NA	NA	Yes	NA	HPRC	No	NA	NA	NA	NA	NA	NA
chr1:144138929	chr1-144138929-allele1173472-1	DEL	295	NA	0.006051437216338881,0.03890489913544669,0.021825396825396824,0.027833001988071572,0.022494887525562373	0.00976351	NA	NA	NA	NA	NA	NA	NA	NA	NA	Yes	NA	HGSVC,1KG-ONT	No	NA	NA	NA	NA	NA	NA
chr1:144138950	chr1-144138950-allele1173473-1	DEL	227	NA	0.0022692889561270802,0.0,0.00992063492063492,0.0009940357852882703,0.015337423312883436	0.00140465	NA	NA	NA	NA	NA	NA	NA	NA	NA	Yes	NA	HGSVC,1KG-ONT	No	NA	NA	NA	NA	NA	NA
chr1:144138958	chr1-144138958-allele1173479-918	INS	917	NA	0.0,0.001440922190201729,0.003968253968253968,0.0,0.003067484662576687	0.000963133	NA	NA	NA	NA	NA	NA	NA	NA	NA	Yes	NA	HPRC,HGSVC,1KG-ONT	No	NA	NA	NA	NA	NA	NA
chr1:144138958	chr1-144138958-allele1173475-1856	INS	1855	NA	0.0007564296520423601,0.0,0.0,0.0,0.0	0.000918741	NA	NA	NA	NA	NA	NA	NA	NA	NA	Yes	NA	HPRC	No	NA	NA	NA	NA	NA	NA
chr1:144138958	chr1-144138958-allele1173476-921	INS	920	NA	0.0007564296520423601,0.03314121037463977,0.013888888888888888,0.0019880715705765406,0.005112474437627812	0.00641628	NA	NA	NA	NA	NA	NA	NA	NA	NA	Yes	NA	HPRC,HGSVC,1KG-ONT	No	NA	NA	NA	NA	NA	NA
chr1:144138958	chr1-144138958-allele1173478-919	INS	918	NA	0.0,0.0,0.012896825396825396,0.0,0.0	0.00165003	NA	NA	NA	NA	NA	NA	NA	NA	NA	Yes	NA	HPRC,HGSVC,1KG-ONT	No	NA	NA	NA	NA	NA	NA
chr1:144139503	chr1-144139503-allele1173496-1	DEL	87	NA	0.009077155824508321,0.01440922190201729,0.018849206349206348,0.018886679920477135,0.02965235173824131	0.00345028	NA	NA	NA	NA	NA	NA	NA	NA	NA	Yes	NA	HPRC,HGSVC	No	NA	NA	NA	NA	NA	NA
chr1:144139505	chr1-144139505-allele1173497-1	DEL	69	NA	0.0007564296520423601,0.0,0.0,0.0,0.0	0.000918741	NA	NA	NA	NA	NA	NA	NA	NA	NA	Yes	NA	HGSVC,1KG-ONT	No	NA	NA	NA	NA	NA	NA
chr1:144139517	chr1-144139517-allele1173498-1	DEL	61	NA	0.0037821482602118004,0.004322766570605188,0.012896825396825396,0.017892644135188866,0.002044989775051125	0.00166888	NA	NA	NA	NA	NA	NA	NA	NA	NA	Yes	NA	HGSVC,1KG-ONT	No	NA	NA	NA	NA	NA	NA
chr1:144139920	chr1-144139920-allele1173514-1	DEL	61	NA	0.0,0.0,0.0,0.0019880715705765406,0.0	NA	NA	NA	NA	NA	NA	NA	NA	NA	NA	Yes	NA	HGSVC,1KG-ONT	No	NA	NA	NA	NA	NA	NA
chr1:144139959	chr1-144139959-allele1173515-1	DEL	73	NA	0.0,0.005763688760806916,0.000992063492063492,0.004970178926441352,0.0	0.00133282	NA	NA	NA	NA	NA	NA	NA	NA	NA	Yes	NA	HGSVC,1KG-ONT	No	NA	NA	NA	NA	NA	NA
chr1:144140041	chr1-144140041-allele1173521-986	INS	985	NA	0.0,0.004322766570605188,0.0,0.0009940357852882703,0.0	0.000224143	NA	NA	NA	NA	NA	NA	NA	NA	NA	Yes	NA	HPRC,HGSVC	No	NA	NA	NA	NA	NA	NA
chr1:144140041	chr1-144140041-allele1173520-981	INS	980	NA	0.009077155824508321,0.012968299711815562,0.012896825396825396,0.009940357852882704,0.013292433537832311	NA	NA	NA	NA	NA	NA	NA	NA	NA	NA	Yes	NA	HPRC,HGSVC	No	NA	NA	NA	NA	NA	NA
chr1:144144153	chr1-144144153-allele1173580-57	INS	56	NA	0.0030257186081694403,0.0,0.0,0.0,0.0	0.00520636	NA	NA	NA	NA	NA	NA	NA	NA	NA	Yes	NA	HGSVC	No	NA	NA	NA	NA	NA	NA
chr1:144152461	chr1-144152461-allele1173629-1	DEL	530	NA	0.0340393343419062,0.012968299711815562,0.018849206349206348,0.030815109343936383,0.012269938650306749	0.00430406	NA	NA	NA	NA	NA	NA	NA	NA	NA	Yes	NA	No	No	NA	NA	NA	NA	NA	NA
chr1:144152618	chr1-144152618-allele1173633-323	INS	322	NA	0.0007564296520423601,0.008645533141210375,0.0,0.0,0.0	NA	NA	NA	NA	NA	NA	NA	NA	NA	NA	Yes	NA	HPRC,HGSVC	No	NA	NA	NA	NA	NA	NA
chr1:144152618	chr1-144152618-allele1173632-177	INS	176	NA	0.006051437216338881,0.0,0.010912698412698412,0.010934393638170975,0.007157464212678937	NA	NA	NA	NA	NA	NA	NA	NA	NA	NA	Yes	NA	HPRC,HGSVC	No	NA	NA	NA	NA	NA	NA
chr1:144152622	chr1-144152622-allele1173636-90	INS	89	NA	0.0007564296520423601,0.0,0.008928571428571428,0.0,0.003067484662576687	0.000613991	NA	NA	NA	NA	NA	NA	NA	NA	NA	Yes	NA	HPRC,HGSVC	No	NA	NA	NA	NA	NA	NA
chr1:144152622	chr1-144152622-allele1173635-478	INS	477	NA	0.007564296520423601,0.0,0.003968253968253968,0.0,0.0	0.0068416	NA	NA	NA	NA	NA	NA	NA	NA	NA	Yes	NA	HPRC,HGSVC	No	NA	NA	NA	NA	NA	NA
chr1:144152628	chr1-144152628-allele1173637-115	INS	114	NA	0.006051437216338881,0.0,0.010912698412698412,0.010934393638170975,0.007157464212678937	NA	NA	NA	NA	NA	NA	NA	NA	NA	NA	Yes	NA	HPRC,HGSVC	No	NA	NA	NA	NA	NA	NA
chr1:144152658	chr1-144152658-allele1173640-474	INS	473	NA	0.0,0.0,0.0,0.005964214711729622,0.0	0.000593574	NA	NA	NA	NA	NA	NA	NA	NA	NA	Yes	NA	HPRC,HGSVC	No	NA	NA	NA	NA	NA	NA
chr1:144152672	chr1-144152672-allele1173642-195	INS	194	NA	0.0007564296520423601,0.0,0.0,0.003976143141153081,0.0	NA	NA	NA	NA	NA	NA	NA	NA	NA	NA	Yes	NA	HPRC,HGSVC	No	NA	NA	NA	NA	NA	NA
chr1:144152743	chr1-144152743-allele1173645-441	INS	440	NA	0.0022692889561270802,0.002881844380403458,0.0,0.0019880715705765406,0.0	NA	NA	NA	NA	NA	NA	NA	NA	NA	NA	Yes	NA	HPRC,HGSVC	No	NA	NA	NA	NA	NA	NA
chr1:144152743	chr1-144152743-allele1173643-539	INS	538	NA	0.0,0.005763688760806916,0.0,0.0,0.0	0.000224143	NA	NA	NA	NA	NA	NA	NA	NA	NA	Yes	NA	HPRC,HGSVC	No	NA	NA	NA	NA	NA	NA
chr1:144152743	chr1-144152743-allele1173644-583	INS	582	NA	0.0416036308623298,0.027377521613832854,0.027777777777777776,0.06063618290258449,0.017382413087934562	0.000246188	NA	NA	NA	NA	NA	NA	NA	NA	NA	Yes	NA	HPRC,HGSVC	No	NA	NA	NA	NA	NA	NA
chr1:144152767	chr1-144152767-allele1173649-326	INS	325	NA	0.03177004538577912,0.004322766570605188,0.000992063492063492,0.010934393638170975,0.009202453987730062	0.0234932	NA	NA	NA	NA	NA	NA	NA	NA	NA	Yes	NA	HPRC,HGSVC	No	NA	NA	NA	NA	NA	NA
chr1:144152767	chr1-144152767-allele1173647-396	INS	395	NA	0.0,0.002881844380403458,0.0,0.0,0.005112474437627812	0.000631316	NA	NA	NA	NA	NA	NA	NA	NA	NA	Yes	NA	HPRC,HGSVC	No	NA	NA	NA	NA	NA	NA
chr1:144152767	chr1-144152767-allele1173648-565	INS	564	NA	0.0007564296520423601,0.0,0.0,0.0,0.0	0.000918741	NA	NA	NA	NA	NA	NA	NA	NA	NA	Yes	NA	HPRC,HGSVC	No	NA	NA	NA	NA	NA	NA
chr1:144152868	chr1-144152868-allele1173656-71	INS	70	NA	0.009833585476550681,0.0,0.0,0.0009940357852882703,0.002044989775051125	0.012044	NA	NA	NA	NA	NA	NA	NA	NA	NA	Yes	NA	HPRC,HGSVC	No	NA	NA	NA	NA	NA	NA
chr1:144152868	chr1-144152868-allele1173655-151	INS	150	NA	0.0045385779122541605,0.0,0.0,0.005964214711729622,0.0	0.00117286	NA	NA	NA	NA	NA	NA	NA	NA	NA	Yes	NA	HPRC,HGSVC	No	NA	NA	NA	NA	NA	NA
chr1:144152974	chr1-144152974-allele1173659-433	INS	432	NA	0.023449319213313162,0.002881844380403458,0.002976190476190476,0.012922465208747515,0.002044989775051125	0.0152791	NA	NA	NA	NA	NA	NA	NA	NA	NA	Yes	NA	HPRC,HGSVC	No	NA	NA	NA	NA	NA	NA
chr1:144153017	chr1-144153017-allele1173660-81	INS	80	NA	0.0045385779122541605,0.005763688760806916,0.000992063492063492,0.017892644135188866,0.02147239263803681	0.00219515	NA	NA	NA	NA	NA	NA	NA	NA	NA	Yes	NA	HPRC,HGSVC	No	NA	NA	NA	NA	NA	NA
chr1:144153092	chr1-144153092-allele1173661-81	INS	80	NA	0.0,0.0,0.0,0.0,0.0010224948875255625	NA	NA	NA	NA	NA	NA	NA	NA	NA	NA	Yes	NA	HPRC,HGSVC	No	NA	NA	NA	NA	NA	NA
chr1:144153124	chr1-144153124-allele1173662-81	INS	80	NA	0.0,0.0,0.0,0.005964214711729622,0.0	0.000593574	NA	NA	NA	NA	NA	NA	NA	NA	NA	Yes	NA	HPRC,HGSVC	No	NA	NA	NA	NA	NA	NA
chr1:144323333	chr1-144323333-allele1173748-88	INS	87	NA	0.6278366111951589,0.7507204610951008,0.8095238095238095,0.7614314115308151,0.7382413087934561	0.0467585	NA	NA	NA	NA	NA	NA	NA	NA	NA	Yes	NA	HGSVC	No	NA	NA	NA	NA	NA	NA
chr1:144323503	chr1-144323503-allele1173751-1	DEL	448	NA	0.0,0.0,0.0,0.0,0.024539877300613498	0.00375258	NA	NA	NA	NA	NA	NA	NA	NA	promoter	Yes	NA	HGSVC	No	NA	NA	NA	NA	NA	NA
chr1:144323518	chr1-144323518-allele1173752-639	INS	638	NA	0.012102874432677761,0.0,0.0,0.0,0.002044989775051125	0.0179502	NA	NA	NA	NA	NA	NA	NA	NA	NA	Yes	NA	No	No	NA	NA	NA	NA	NA	NA
chr1:144326295	chr1-144326295-allele1173773-1	DEL	63	NA	0.036308623298033284,0.024495677233429394,0.007936507936507936,0.03876739562624255,0.014314928425357873	0.00409179	NA	NA	NA	NA	NA	NA	NA	NA	NA	Yes	NA	No	No	NA	NA	NA	NA	NA	NA
chr1:144327964	chr1-144327964-allele1173784-1	DEL	1796	NA	0.0037821482602118004,0.0,0.01984126984126984,0.002982107355864811,0.010224948875255624	0.0012371	NA	NA	NA	NA	NA	NA	NA	NA	NA	Yes	NA	No	No	NA	NA	NA	NA	NA	NA
chr1:144328073	chr1-144328073-allele1173785-1	DEL	898	NA	0.009077155824508321,0.01729106628242075,0.020833333333333332,0.011928429423459244,0.05623721881390593	0.00690375	NA	NA	NA	NA	NA	NA	NA	NA	NA	Yes	NA	HPRC,HGSVC	No	NA	NA	NA	NA	NA	NA
chr1:144329984	chr1-144329984-allele1173794-1	DEL	138	NA	0.0007564296520423601,0.002881844380403458,0.0,0.0,0.0	NA	NA	NA	NA	NA	NA	NA	NA	NA	NA	Yes	NA	No	No	NA	NA	NA	NA	NA	NA
chr1:144341686	chr1-144341686-allele1173858-1	DEL	225	NA	0.0,0.001440922190201729,0.015873015873015872,0.0,0.0	0.00262774	NA	NA	NA	NA	NA	NA	NA	NA	NA	Yes	NA	HPRC,HGSVC	No	NA	NA	NA	NA	NA	NA
chr1:144424212	chr1-144424212-allele1174389-1	DEL	1588	NA	0.0,0.0,0.0,0.0009940357852882703,0.0	NA	NBPF15(3.3718e-16, 1.601)	NA	NA	NA	NBPF15(3.3718e-16, 1.601)	NA	NA	NA	NA	Yes	NA	No	No	NA	NA	NA	NA	NA	NA
chr1:144442133	chr1-144442133-allele1174770-59	INS	58	NA	0.0,0.001440922190201729,0.002976190476190476,0.0009940357852882703,0.0	0.000408842	NBPF15(3.3718e-16, 1.601)	NA	NA	NA	NA	NA	NA	NA	NA	Yes	NA	HPRC	No	NA	NA	NA	NA	NA	NA
chr1:144442162	chr1-144442162-allele1174775-1	DEL	57	NA	0.0,0.002881844380403458,0.005952380952380952,0.014910536779324055,0.05725971370143149	0.0141271	NBPF15(3.3718e-16, 1.601)	NA	NA	NA	NA	NA	NA	NA	NA	Yes	NA	HGSVC,1KG-ONT	Yes	NA	NA	NA	NA	NA	NA
chr1:144442171	chr1-144442171-allele1174783-70	INS	69	NA	0.0007564296520423601,0.0,0.0,0.0,0.0	0.000918741	NBPF15(3.3718e-16, 1.601)	NA	NA	NA	NA	NA	NA	NA	NA	Yes	NA	HPRC	No	NA	NA	NA	NA	NA	NA
chr1:144442196	chr1-144442196-allele1174797-149	INS	148	NA	0.0007564296520423601,0.0,0.0,0.0,0.0	0.000918741	NBPF15(3.3718e-16, 1.601)	NA	NA	NA	NA	NA	NA	NA	NA	Yes	NA	No	No	NA	NA	NA	NA	NA	NA
chr1:144442217	chr1-144442217-allele1174808-1	DEL	122	NA	0.0,0.0,0.002976190476190476,0.0019880715705765406,0.0	0.000408842	NBPF15(3.3718e-16, 1.601)	NA	NA	NA	NA	NA	NA	NA	NA	Yes	NA	No	No	NA	NA	NA	NA	NA	NA
chr1:144495961	chr1-144495961-allele1175532-2607	INS	2606	NA	0.0007564296520423601,0.002881844380403458,0.00496031746031746,0.015904572564612324,0.06441717791411043	0.0142518	NA	NA	NA	NA	NA	NA	NA	NA	NA	Yes	NA	HGSVC	Yes	NA	NA	NA	NA	NA	NA
chr1:144544113	chr1-144544113-allele1176263-1	DEL	3560	NA	0.0007564296520423601,0.0,0.001984126984126984,0.0,0.0	NA	NA	NA	NA	NA	NA	NA	NA	NA	CTCF_binding_site,enhancer,promoter	Yes	NA	No	Yes	NA	NA	NA	NA	NA	NA
chr1:144572182	chr1-144572182-allele1176796-1	DEL	93	NA	0.0007564296520423601,0.0,0.0,0.0,0.0	0.000918741	NA	NA	NA	NA	NA	NA	NA	NA	NA	Yes	NA	No	No	NA	NA	NA	NA	NA	NA
chr1:144577164	chr1-144577164-allele1176884-329	INS	328	NA	0.01059001512859304,0.0,0.0,0.0,0.0	0.0193739	NA	NA	NA	NA	NA	NA	NA	NA	NA	Yes	NA	No	No	NA	NA	NA	NA	NA	NA
chr1:144634944	chr1-144634944-allele1177108-3997	INS	3996	NA	0.0,0.002881844380403458,0.003968253968253968,0.0009940357852882703,0.0	0.000778337	NA	NA	NA	NA	NA	NA	NA	NA	NA	Yes	NA	No	No	NA	NA	NA	NA	NA	NA
chr1:144635737	chr1-144635737-allele1177120-65	INS	64	NA	0.0022692889561270802,0.002881844380403458,0.01488095238095238,0.004970178926441352,0.018404907975460124	0.00380887	NA	NA	NA	NA	NA	NA	NA	NA	NA	Yes	NA	HPRC,HGSVC	Yes	NA	NA	NA	NA	NA	NA
chr1:144635899	chr1-144635899-allele1177122-1	DEL	186	NA	0.0,0.0,0.0,0.005964214711729622,0.003067484662576687	0.00114796	NA	NA	NA	NA	NA	NA	NA	NA	NA	Yes	NA	No	No	NA	NA	NA	NA	NA	NA
chr1:144636060	chr1-144636060-allele1177125-1	DEL	544	NA	0.0,0.0,0.010912698412698412,0.0,0.0	0.00151771	NA	NA	NA	NA	NA	NA	NA	NA	NA	Yes	NA	No	No	NA	NA	NA	NA	NA	NA
chr1:144636471	chr1-144636471-allele1177132-1	DEL	364	NA	0.0,0.0,0.002976190476190476,0.0,0.0	3.94758e-05	NA	NA	NA	NA	NA	NA	NA	NA	NA	Yes	NA	No	No	NA	NA	NA	NA	NA	NA
chr1:144636474	chr1-144636474-allele1177133-61	INS	60	NA	0.007564296520423601,0.005763688760806916,0.010912698412698412,0.006958250497017893,0.003067484662576687	NA	NA	NA	NA	NA	NA	NA	NA	NA	NA	Yes	NA	No	No	NA	NA	NA	NA	NA	NA
chr1:144636693	chr1-144636693-allele1177136-1	DEL	1796	NA	0.0,0.0,0.010912698412698412,0.0009940357852882703,0.0010224948875255625	0.00188759	NA	NA	NA	NA	NA	NA	NA	NA	NA	Yes	NA	No	No	NA	NA	NA	NA	NA	NA
chr1:144637350	chr1-144637350-allele1177147-1222	INS	1221	NA	0.0,0.0,0.006944444444444444,0.003976143141153081,0.003067484662576687	0.00207258	NA	NA	NA	NA	NA	NA	NA	NA	NA	Yes	NA	HPRC,HGSVC	No	NA	NA	NA	NA	NA	NA
chr1:144637369	chr1-144637369-allele1177149-1	DEL	880	NA	0.0113464447806354,0.01585014409221902,0.06845238095238096,0.03876739562624255,0.03067484662576687	0.0127003	NA	NA	NA	NA	NA	NA	NA	NA	NA	Yes	NA	HPRC,HGSVC	No	NA	NA	NA	NA	NA	NA
chr1:144640107	chr1-144640107-allele1177173-1	DEL	63	NA	0.01739788199697428,0.007204610951008645,0.0248015873015873,0.027833001988071572,0.014314928425357873	NA	NA	NA	NA	NA	NA	NA	NA	NA	NA	Yes	NA	No	No	NA	NA	NA	NA	NA	NA
chr1:144642500	chr1-144642500-allele1177188-1	DEL	832	NA	0.06883509833585477,0.005763688760806916,0.011904761904761904,0.005964214711729622,0.0010224948875255625	0.082986	NA	NA	NA	NA	NA	NA	NA	NA	promoter	Yes	NA	HPRC,HGSVC	No	NA	NA	NA	NA	NA	NA
chr1:144642500	chr1-144642500-allele1177187-1	DEL	408	NA	0.0007564296520423601,0.0,0.0,0.0,0.00408997955010225	NA	NA	NA	NA	NA	NA	NA	NA	NA	promoter	Yes	NA	HGSVC	No	NA	NA	NA	NA	NA	NA
chr1:144642970	chr1-144642970-allele1177201-1	DEL	57	NA	0.03555219364599092,0.0,0.007936507936507936,0.013916500994035786,0.0	0.0308951	NA	NA	NA	NA	NA	NA	NA	NA	NA	Yes	NA	HPRC,HGSVC	No	NA	NA	NA	NA	NA	NA
chr1:144643027	chr1-144643027-allele1177202-91	INS	90	NA	0.0007564296520423601,0.0,0.0,0.0009940357852882703,0.002044989775051125	NA	NA	NA	NA	NA	NA	NA	NA	NA	NA	Yes	NA	HPRC,HGSVC	Yes	NA	NA	NA	NA	NA	NA
chr1:144643520	chr1-144643520-allele1177210-1	DEL	103	NA	0.0680786686838124,0.004322766570605188,0.001984126984126984,0.008946322067594433,0.032719836400818	0.0558885	NA	NA	NA	NA	NA	NA	NA	NA	NA	Yes	NA	HGSVC	No	NA	NA	NA	NA	NA	NA
chr1:144813225	chr1-144813225-allele1177422-379	INS	378	NA	0.0,0.0,0.013888888888888888,0.005964214711729622,0.00408997955010225	0.00392424	NA	NA	NA	NA	NA	NA	NA	NA	NA	Yes	NA	HPRC,HGSVC,1KG-ONT	No	NA	NA	NA	NA	NA	NA
chr1:144813281	chr1-144813281-allele1177427-565	INS	564	NA	0.02042360060514372,0.001440922190201729,0.005952380952380952,0.0019880715705765406,0.003067484662576687	0.0182531	NA	NA	NA	NA	NA	NA	NA	NA	NA	Yes	NA	HPRC	No	NA	NA	NA	NA	NA	NA
chr1:144813291	chr1-144813291-allele1177430-64	INS	63	NA	0.0015128593040847202,0.0,0.015873015873015872,0.0,0.0	0.000489545	NA	NA	NA	NA	NA	NA	NA	NA	NA	Yes	NA	HPRC,HGSVC	No	NA	NA	NA	NA	NA	NA
chr1:144813291	chr1-144813291-allele1177429-389	INS	388	NA	0.0,0.001440922190201729,0.0,0.0,0.0	NA	NA	NA	NA	NA	NA	NA	NA	NA	NA	Yes	NA	HPRC,HGSVC,1KG-ONT	No	NA	NA	NA	NA	NA	NA
chr1:144813306	chr1-144813306-allele1177433-433	INS	432	NA	0.04387291981845688,0.03170028818443804,0.020833333333333332,0.02186878727634195,0.017382413087934562	0.00801574	NA	NA	NA	NA	NA	NA	NA	NA	NA	Yes	NA	HPRC,HGSVC	No	NA	NA	NA	NA	NA	NA
chr1:144813313	chr1-144813313-allele1177437-177	INS	176	NA	0.0007564296520423601,0.0,0.0,0.0009940357852882703,0.0	NA	NA	NA	NA	NA	NA	NA	NA	NA	NA	Yes	NA	HPRC,HGSVC,1KG-ONT	No	NA	NA	NA	NA	NA	NA
chr1:144813320	chr1-144813320-allele1177439-541	INS	540	NA	0.0,0.0,0.0,0.0009940357852882703,0.0	NA	NA	NA	NA	NA	NA	NA	NA	NA	NA	Yes	NA	HPRC	No	NA	NA	NA	NA	NA	NA
chr1:144813323	chr1-144813323-allele1177441-171	INS	170	NA	0.01059001512859304,0.0,0.0,0.0,0.0010224948875255625	0.0170695	NA	NA	NA	NA	NA	NA	NA	NA	NA	Yes	NA	HPRC,HGSVC,1KG-ONT	No	NA	NA	NA	NA	NA	NA
chr1:144813331	chr1-144813331-allele1177443-319	INS	318	NA	0.0,0.001440922190201729,0.0,0.0009940357852882703,0.0	NA	NA	NA	NA	NA	NA	NA	NA	NA	NA	Yes	NA	HPRC,HGSVC,1KG-ONT	No	NA	NA	NA	NA	NA	NA
chr1:144813392	chr1-144813392-allele1177447-593	INS	592	NA	0.0015128593040847202,0.0,0.0,0.0,0.0	0.00234988	NA	NA	NA	NA	NA	NA	NA	NA	NA	Yes	NA	No	No	NA	NA	NA	NA	NA	NA
chr1:144813493	chr1-144813493-allele1177458-71	INS	70	NA	0.0,0.0,0.002976190476190476,0.0,0.0	3.94758e-05	NA	NA	NA	NA	NA	NA	NA	NA	NA	Yes	NA	HPRC,HGSVC	No	NA	NA	NA	NA	NA	NA
chr1:144813493	chr1-144813493-allele1177463-397	INS	396	NA	0.0,0.0,0.006944444444444444,0.0019880715705765406,0.0	0.00114796	NA	NA	NA	NA	NA	NA	NA	NA	NA	Yes	NA	HPRC,HGSVC,1KG-ONT	No	NA	NA	NA	NA	NA	NA
chr1:144813511	chr1-144813511-allele1177468-327	INS	326	NA	0.0,0.001440922190201729,0.0,0.0019880715705765406,0.0	3.94758e-05	NA	NA	NA	NA	NA	NA	NA	NA	NA	Yes	NA	HPRC,HGSVC,1KG-ONT	No	NA	NA	NA	NA	NA	NA
chr1:144813536	chr1-144813536-allele1177470-407	INS	406	NA	0.0045385779122541605,0.0,0.002976190476190476,0.003976143141153081,0.00408997955010225	NA	NA	NA	NA	NA	NA	NA	NA	NA	NA	Yes	NA	HPRC,HGSVC,1KG-ONT	No	NA	NA	NA	NA	NA	NA
chr1:144813537	chr1-144813537-allele1177471-371	INS	370	NA	0.0007564296520423601,0.0,0.0,0.005964214711729622,0.0	NA	NA	NA	NA	NA	NA	NA	NA	NA	NA	Yes	NA	HPRC,HGSVC,1KG-ONT	No	NA	NA	NA	NA	NA	NA
chr1:144813537	chr1-144813537-allele1177473-309	INS	308	NA	0.0022692889561270802,0.0,0.001984126984126984,0.0009940357852882703,0.0	0.000371588	NA	NA	NA	NA	NA	NA	NA	NA	NA	Yes	NA	HPRC,HGSVC,1KG-ONT	No	NA	NA	NA	NA	NA	NA
chr1:144813537	chr1-144813537-allele1177472-345	INS	344	NA	0.0,0.001440922190201729,0.0,0.0,0.0	NA	NA	NA	NA	NA	NA	NA	NA	NA	NA	Yes	NA	HPRC,HGSVC,1KG-ONT	No	NA	NA	NA	NA	NA	NA
chr1:144813543	chr1-144813543-allele1177474-133	INS	132	NA	0.0007564296520423601,0.0,0.000992063492063492,0.0,0.002044989775051125	NA	NA	NA	NA	NA	NA	NA	NA	NA	NA	Yes	NA	HPRC,HGSVC,1KG-ONT	No	NA	NA	NA	NA	NA	NA
chr1:144813561	chr1-144813561-allele1177475-391	INS	390	NA	0.009077155824508321,0.0,0.002976190476190476,0.003976143141153081,0.0010224948875255625	0.00531303	NA	NA	NA	NA	NA	NA	NA	NA	NA	Yes	NA	HPRC,HGSVC,1KG-ONT	No	NA	NA	NA	NA	NA	NA
chr1:144813604	chr1-144813604-allele1177477-415	INS	414	NA	0.006051437216338881,0.004322766570605188,0.0248015873015873,0.005964214711729622,0.003067484662576687	0.000244614	NA	NA	NA	NA	NA	NA	NA	NA	NA	Yes	NA	HPRC,HGSVC,1KG-ONT	No	NA	NA	NA	NA	NA	NA
chr1:144813607	chr1-144813607-allele1177480-1	DEL	106	NA	0.0,0.0,0.001984126984126984,0.0,0.0010224948875255625	3.94758e-05	NA	NA	NA	NA	NA	NA	NA	NA	NA	Yes	NA	HPRC,HGSVC	No	NA	NA	NA	NA	NA	NA
chr1:144813609	chr1-144813609-allele1177481-345	INS	344	NA	0.0007564296520423601,0.001440922190201729,0.0,0.0,0.0010224948875255625	NA	NA	NA	NA	NA	NA	NA	NA	NA	NA	Yes	NA	HPRC,HGSVC,1KG-ONT	No	NA	NA	NA	NA	NA	NA
chr1:144813652	chr1-144813652-allele1177487-345	INS	344	NA	0.01059001512859304,0.001440922190201729,0.0,0.0,0.0	0.016934	NA	NA	NA	NA	NA	NA	NA	NA	NA	Yes	NA	HPRC,HGSVC,1KG-ONT	No	NA	NA	NA	NA	NA	NA
chr1:144813653	chr1-144813653-allele1177489-1	DEL	88	NA	0.0,0.0,0.0,0.005964214711729622,0.0	0.000422056	NA	NA	NA	NA	NA	NA	NA	NA	NA	Yes	NA	HPRC,HGSVC	No	NA	NA	NA	NA	NA	NA
chr1:144813653	chr1-144813653-allele1177491-89	INS	88	NA	0.0,0.01729106628242075,0.0,0.0,0.003067484662576687	0.0022576	NA	NA	NA	NA	NA	NA	NA	NA	NA	Yes	NA	HPRC,HGSVC	No	NA	NA	NA	NA	NA	NA
chr1:144813676	chr1-144813676-allele1177495-211	INS	210	NA	0.0,0.01729106628242075,0.0,0.0,0.0	0.00170264	NA	NA	NA	NA	NA	NA	NA	NA	NA	Yes	NA	HPRC,HGSVC	No	NA	NA	NA	NA	NA	NA
chr1:144813731	chr1-144813731-allele1177499-1	DEL	62	NA	0.0,0.0,0.0,0.009940357852882704,0.0	0.00133282	NA	NA	NA	NA	NA	NA	NA	NA	NA	Yes	NA	HPRC,HGSVC	No	NA	NA	NA	NA	NA	NA
chr1:144813793	chr1-144813793-allele1177509-53	INS	52	NA	0.0037821482602118004,0.002881844380403458,0.0,0.0019880715705765406,0.0	0.00139876	NA	NA	NA	NA	NA	NA	NA	NA	NA	Yes	NA	HPRC,HGSVC	No	NA	NA	NA	NA	NA	NA
chr1:144813793	chr1-144813793-allele1177506-115	INS	114	NA	0.023449319213313162,0.007204610951008645,0.005952380952380952,0.0019880715705765406,0.00408997955010225	0.0178356	NA	NA	NA	NA	NA	NA	NA	NA	NA	Yes	NA	HPRC,HGSVC,1KG-ONT	No	NA	NA	NA	NA	NA	NA
chr1:144813793	chr1-144813793-allele1177507-159	INS	158	NA	0.0030257186081694403,0.001440922190201729,0.007936507936507936,0.0,0.0010224948875255625	NA	NA	NA	NA	NA	NA	NA	NA	NA	NA	Yes	NA	HPRC,HGSVC,1KG-ONT	No	NA	NA	NA	NA	NA	NA
chr1:144813793	chr1-144813793-allele1177511-71	INS	70	NA	0.006051437216338881,0.0,0.0,0.0,0.0	0.0105135	NA	NA	NA	NA	NA	NA	NA	NA	NA	Yes	NA	HPRC,HGSVC	No	NA	NA	NA	NA	NA	NA
chr1:144813793	chr1-144813793-allele1177508-335	INS	334	NA	0.0,0.0,0.0,0.0,0.003067484662576687	3.94758e-05	NA	NA	NA	NA	NA	NA	NA	NA	NA	Yes	NA	HPRC,HGSVC,1KG-ONT	No	NA	NA	NA	NA	NA	NA
chr1:144813793	chr1-144813793-allele1177510-133	INS	132	NA	0.0,0.007204610951008645,0.0,0.006958250497017893,0.0	0.00170264	NA	NA	NA	NA	NA	NA	NA	NA	NA	Yes	NA	HPRC,HGSVC,1KG-ONT	No	NA	NA	NA	NA	NA	NA
chr1:144813801	chr1-144813801-allele1177512-71	INS	70	NA	0.015128593040847202,0.008645533141210375,0.023809523809523808,0.005964214711729622,0.006134969325153374	NA	NA	NA	NA	NA	NA	NA	NA	NA	NA	Yes	NA	HPRC,HGSVC	No	NA	NA	NA	NA	NA	NA
chr1:144813801	chr1-144813801-allele1177517-71	INS	70	NA	0.0,0.0,0.0,0.0,0.0010224948875255625	NA	NA	NA	NA	NA	NA	NA	NA	NA	NA	Yes	NA	HPRC,HGSVC	No	NA	NA	NA	NA	NA	NA
chr1:144813801	chr1-144813801-allele1177514-353	INS	352	NA	0.0022692889561270802,0.0,0.0,0.002982107355864811,0.0	0.000200038	NA	NA	NA	NA	NA	NA	NA	NA	NA	Yes	NA	HPRC,HGSVC,1KG-ONT	No	NA	NA	NA	NA	NA	NA
chr1:144813803	chr1-144813803-allele1177519-89	INS	88	NA	0.014372163388804841,0.012968299711815562,0.002976190476190476,0.0,0.0010224948875255625	0.00851475	NA	NA	NA	NA	NA	NA	NA	NA	NA	Yes	NA	HPRC,HGSVC	No	NA	NA	NA	NA	NA	NA
chr1:144813818	chr1-144813818-allele1177525-122	INS	121	NA	0.0045385779122541605,0.0,0.0,0.002982107355864811,0.00408997955010225	0.000832449	NA	NA	NA	NA	NA	NA	NA	NA	NA	Yes	NA	HPRC,HGSVC,1KG-ONT	No	NA	NA	NA	NA	NA	NA
chr1:144814001	chr1-144814001-allele1177536-71	INS	70	NA	0.0,0.0,0.001984126984126984,0.0,0.0	NA	NA	NA	NA	NA	NA	NA	NA	NA	NA	Yes	NA	HPRC,HGSVC	No	NA	NA	NA	NA	NA	NA
chr1:144823504	chr1-144823504-allele1177625-333	INS	332	NA	0.0,0.0,0.000992063492063492,0.003976143141153081,0.0	0.000408842	NA	NA	NA	NA	NA	NA	NA	NA	NA	Yes	NA	No	No	NA	NA	NA	NA	NA	NA
chr1:144825959	chr1-144825959-allele1177658-555	INS	554	NA	0.4198184568835098,0.6844380403458213,0.6517857142857143,0.7952286282306164,0.7188139059304703	0.168398	NA	NA	NA	NA	NA	NA	NA	NA	NA	Yes	NA	HPRC,HGSVC,1KG-ONT	No	NA	NA	NA	NA	NA	NA
chr1:144825959	chr1-144825959-allele1177663-527	INS	526	NA	0.0007564296520423601,0.0,0.0,0.0,0.0	0.000918741	NA	NA	NA	NA	NA	NA	NA	NA	NA	Yes	NA	HPRC,HGSVC,1KG-ONT	No	NA	NA	NA	NA	NA	NA
chr1:144825959	chr1-144825959-allele1177659-491	INS	490	NA	0.009833585476550681,0.002881844380403458,0.003968253968253968,0.006958250497017893,0.0	0.00321415	NA	NA	NA	NA	NA	NA	NA	NA	NA	Yes	NA	HPRC,HGSVC,1KG-ONT	No	NA	NA	NA	NA	NA	NA
chr1:144825959	chr1-144825959-allele1177664-540	INS	539	NA	0.0030257186081694403,0.0,0.0,0.0,0.0	0.00520636	NA	NA	NA	NA	NA	NA	NA	NA	NA	Yes	NA	HPRC,HGSVC,1KG-ONT	No	NA	NA	NA	NA	NA	NA
chr1:144825959	chr1-144825959-allele1177657-525	INS	524	NA	0.15809379727685324,0.08501440922190202,0.05853174603174603,0.02385685884691849,0.05521472392638037	0.0703207	NA	NA	NA	NA	NA	NA	NA	NA	NA	Yes	NA	HPRC,HGSVC,1KG-ONT	No	NA	NA	NA	NA	NA	NA
chr1:144825959	chr1-144825959-allele1177661-552	INS	551	NA	0.019667170953101363,0.005763688760806916,0.00992063492063492,0.009940357852882704,0.005112474437627812	0.00576788	NA	NA	NA	NA	NA	NA	NA	NA	NA	Yes	NA	HPRC,HGSVC,1KG-ONT	No	NA	NA	NA	NA	NA	NA
chr1:144825959	chr1-144825959-allele1177666-525	INS	524	NA	0.0007564296520423601,0.0,0.002976190476190476,0.0,0.0	NA	NA	NA	NA	NA	NA	NA	NA	NA	NA	Yes	NA	HPRC,HGSVC,1KG-ONT	No	NA	NA	NA	NA	NA	NA
chr1:144825959	chr1-144825959-allele1177665-517	INS	516	NA	0.0015128593040847202,0.0,0.007936507936507936,0.0,0.0	NA	NA	NA	NA	NA	NA	NA	NA	NA	NA	Yes	NA	HPRC,HGSVC,1KG-ONT	No	NA	NA	NA	NA	NA	NA
chr1:144825959	chr1-144825959-allele1177660-512	INS	511	NA	0.0030257186081694403,0.0,0.003968253968253968,0.002982107355864811,0.0010224948875255625	NA	NA	NA	NA	NA	NA	NA	NA	NA	NA	Yes	NA	HPRC,HGSVC,1KG-ONT	No	NA	NA	NA	NA	NA	NA
chr1:144825971	chr1-144825971-allele1177670-496	INS	495	NA	0.0,0.001440922190201729,0.0,0.0009940357852882703,0.0	NA	NA	NA	NA	NA	NA	NA	NA	NA	NA	Yes	NA	HPRC,HGSVC,1KG-ONT	No	NA	NA	NA	NA	NA	NA
chr1:144827813	chr1-144827813-allele1177705-501	INS	500	NA	0.12632375189107414,0.021613832853025938,0.05357142857142857,0.0268389662027833,0.046012269938650305	0.0639488	NA	NA	NA	NA	NA	NA	NA	NA	NA	Yes	NA	HPRC,HGSVC	No	NA	NA	NA	NA	NA	NA
chr1:144827818	chr1-144827818-allele1177706-465	INS	464	NA	0.7798789712556732,0.9279538904899135,0.8958333333333334,0.9165009940357853,0.8977505112474438	0.0708855	NA	NA	NA	NA	NA	NA	NA	NA	NA	Yes	NA	HPRC,HGSVC	No	NA	NA	NA	NA	NA	NA
chr1:144827833	chr1-144827833-allele1177710-453	INS	452	NA	0.0,0.0,0.003968253968253968,0.0,0.0	0.000224143	NA	NA	NA	NA	NA	NA	NA	NA	NA	Yes	NA	HPRC,HGSVC	No	NA	NA	NA	NA	NA	NA
chr1:144830074	chr1-144830074-allele1177733-1	DEL	583	NA	0.015128593040847202,0.002881844380403458,0.0,0.0,0.0	0.023289	NA	NA	NA	NA	NA	NA	NA	NA	NA	Yes	NA	HPRC,HGSVC	No	NA	NA	NA	NA	NA	NA
chr1:144840699	chr1-144840699-allele1177772-77	INS	76	NA	0.0,0.0,0.0,0.0009940357852882703,0.0	NA	NA	NA	NA	NA	NA	NA	NA	NA	NA	Yes	NA	No	No	NA	NA	NA	NA	NA	NA
chr1:144846228	chr1-144846228-allele1177787-1	DEL	329	NA	0.19440242057488655,0.012968299711815562,0.003968253968253968,0.010934393638170975,0.014314928425357873	0.257024	NA	NA	NA	NA	NA	NA	NA	NA	NA	Yes	NA	HPRC,HGSVC,1KG-ONT	No	NA	NA	NA	NA	NA	NA
chr1:144847496	chr1-144847496-allele1177805-314	INS	313	NA	0.019667170953101363,0.01729106628242075,0.0,0.0,0.0010224948875255625	0.0160315	NA	NA	NA	NA	NA	NA	NA	NA	NA	Yes	NA	HPRC,HGSVC	No	NA	NA	NA	NA	NA	NA
chr1:144847496	chr1-144847496-allele1177800-313	INS	312	NA	0.009077155824508321,0.0,0.0,0.0,0.0010224948875255625	0.0139464	NA	NA	NA	NA	NA	NA	NA	NA	NA	Yes	NA	HPRC,HGSVC	No	NA	NA	NA	NA	NA	NA
chr1:144847496	chr1-144847496-allele1177798-314	INS	313	NA	0.10287443267776097,0.012968299711815562,0.003968253968253968,0.02286282306163022,0.013292433537832311	0.104954	NA	NA	NA	NA	NA	NA	NA	NA	NA	Yes	NA	HPRC,HGSVC	No	NA	NA	NA	NA	NA	NA
chr1:144847496	chr1-144847496-allele1177804-315	INS	314	NA	0.009077155824508321,0.0,0.0,0.0,0.0	0.0162167	NA	NA	NA	NA	NA	NA	NA	NA	NA	Yes	NA	HPRC,HGSVC	No	NA	NA	NA	NA	NA	NA
chr1:144847496	chr1-144847496-allele1177801-315	INS	314	NA	0.0030257186081694403,0.0,0.0,0.0,0.0	0.00520636	NA	NA	NA	NA	NA	NA	NA	NA	NA	Yes	NA	HPRC,HGSVC	No	NA	NA	NA	NA	NA	NA
chr1:144848353	chr1-144848353-allele1177808-1	DEL	791	NA	0.11195158850226929,0.002881844380403458,0.010912698412698412,0.0,0.009202453987730062	0.154396	NA	NA	NA	NA	NA	NA	NA	NA	NA	Yes	NA	No	No	NA	NA	NA	NA	NA	NA
chr1:144868241	chr1-144868241-allele1177884-845	INS	844	NA	0.00832072617246596,0.0,0.0,0.0,0.0	0.0151436	NA	NA	NA	NA	NA	NA	NA	NA	NA	Yes	NA	No	No	NA	NA	NA	NA	NA	NA
chr1:144882461	chr1-144882461-allele1177935-1	DEL	1505	NA	0.012102874432677761,0.002881844380403458,0.003968253968253968,0.0019880715705765406,0.003067484662576687	0.00721135	NA	NA	NA	NA	NA	NA	NA	NA	enhancer	Yes	NA	HPRC,HGSVC,1KG-ONT	No	NA	NA	NA	NA	NA	NA
chr1:144882480	chr1-144882480-allele1177936-1	DEL	1423	NA	0.00832072617246596,0.011527377521613832,0.003968253968253968,0.0,0.003067484662576687	0.00119789	NA	NA	NA	NA	NA	NA	NA	NA	enhancer	Yes	NA	HPRC,HGSVC,1KG-ONT	No	NA	NA	NA	NA	NA	NA
chr1:144882602	chr1-144882602-allele1177942-1	DEL	54	NA	0.0022692889561270802,0.001440922190201729,0.00496031746031746,0.0009940357852882703,0.0010224948875255625	NA	NA	NA	NA	NA	NA	NA	NA	NA	NA	Yes	NA	HGSVC	No	NA	NA	NA	NA	NA	NA
chr1:144882650	chr1-144882650-allele1177943-1	DEL	1316	NA	0.0,0.0,0.002976190476190476,0.0009940357852882703,0.0	0.000224143	NA	NA	NA	NA	NA	NA	NA	NA	enhancer	Yes	NA	HPRC,HGSVC,1KG-ONT	No	NA	NA	NA	NA	NA	NA
chr1:144882699	chr1-144882699-allele1177952-61	INS	60	NA	0.006051437216338881,0.002881844380403458,0.000992063492063492,0.0009940357852882703,0.012269938650306749	NA	NA	NA	NA	NA	NA	NA	NA	NA	NA	Yes	NA	HPRC,HGSVC	No	NA	NA	NA	NA	NA	NA
chr1:144882787	chr1-144882787-allele1177962-1	DEL	64	NA	0.0,0.0,0.001984126984126984,0.0,0.0010224948875255625	3.94758e-05	NA	NA	NA	NA	NA	NA	NA	NA	NA	Yes	NA	HGSVC	No	NA	NA	NA	NA	NA	NA
chr1:144882843	chr1-144882843-allele1177967-1	DEL	932	NA	0.0,0.0,0.000992063492063492,0.0,0.0	NA	NA	NA	NA	NA	NA	NA	NA	NA	enhancer	Yes	NA	HPRC,HGSVC,1KG-ONT	No	NA	NA	NA	NA	NA	NA
chr1:144882849	chr1-144882849-allele1177969-1	DEL	56	NA	0.0,0.010086455331412104,0.000992063492063492,0.0,0.0010224948875255625	0.00114796	NA	NA	NA	NA	NA	NA	NA	NA	NA	Yes	NA	HGSVC	No	NA	NA	NA	NA	NA	NA
chr1:144882852	chr1-144882852-allele1177975-1	DEL	1125	NA	0.00529500756429652,0.002881844380403458,0.025793650793650792,0.006958250497017893,0.006134969325153374	0.00117124	NA	NA	NA	NA	NA	NA	NA	NA	enhancer	Yes	NA	HPRC,HGSVC,1KG-ONT	No	NA	NA	NA	NA	NA	NA
chr1:144882890	chr1-144882890-allele1177995-109	INS	108	NA	0.0,0.001440922190201729,0.003968253968253968,0.0,0.002044989775051125	0.000778337	NA	NA	NA	NA	NA	NA	NA	NA	NA	Yes	NA	HPRC,HGSVC,1KG-ONT	Yes	NA	NA	NA	NA	NA	NA
chr1:144882958	chr1-144882958-allele1178008-1	DEL	1037	NA	0.0015128593040847202,0.0,0.002976190476190476,0.003976143141153081,0.0	NA	NA	NA	NA	NA	NA	NA	NA	NA	enhancer	Yes	NA	HPRC,HGSVC,1KG-ONT	No	NA	NA	NA	NA	NA	NA
chr1:144883183	chr1-144883183-allele1178018-53	INS	52	NA	0.0113464447806354,0.008645533141210375,0.022817460317460316,0.02882703777335984,0.007157464212678937	0.000686407	NA	NA	NA	NA	NA	NA	NA	NA	enhancer	Yes	NA	HPRC,HGSVC	Yes	NA	NA	NA	NA	NA	NA
chr1:144883343	chr1-144883343-allele1178039-81	INS	80	NA	0.0,0.0,0.0,0.0019880715705765406,0.0	NA	NA	NA	NA	NA	NA	NA	NA	NA	enhancer	Yes	NA	HPRC,HGSVC,1KG-ONT	Yes	NA	NA	NA	NA	NA	NA
chr1:144883402	chr1-144883402-allele1178045-65	INS	64	NA	0.0030257186081694403,0.002881844380403458,0.00496031746031746,0.002982107355864811,0.003067484662576687	NA	NA	NA	NA	NA	NA	NA	NA	NA	enhancer	Yes	NA	HPRC,HGSVC	Yes	NA	NA	NA	NA	NA	NA
chr1:144883437	chr1-144883437-allele1178048-1	DEL	529	NA	0.0007564296520423601,0.001440922190201729,0.0,0.0,0.0	NA	NA	NA	NA	NA	NA	NA	NA	NA	enhancer	Yes	NA	HGSVC	No	NA	NA	NA	NA	NA	NA
chr1:144883513	chr1-144883513-allele1178051-60	INS	59	NA	0.0037821482602118004,0.0,0.000992063492063492,0.0,0.0010224948875255625	0.00309352	NA	NA	NA	NA	NA	NA	NA	NA	enhancer	Yes	NA	HPRC,HGSVC	Yes	NA	NA	NA	NA	NA	NA
chr1:144883532	chr1-144883532-allele1178053-1	DEL	59	NA	0.0,0.001440922190201729,0.002976190476190476,0.0009940357852882703,0.0010224948875255625	0.000593574	NA	NA	NA	NA	NA	NA	NA	NA	enhancer	Yes	NA	HPRC,HGSVC	No	NA	NA	NA	NA	NA	NA
chr1:144883599	chr1-144883599-allele1178061-60	INS	59	NA	0.0,0.0,0.000992063492063492,0.0009940357852882703,0.0	NA	NA	NA	NA	NA	NA	NA	NA	NA	enhancer	Yes	NA	HPRC,HGSVC	Yes	NA	NA	NA	NA	NA	NA
chr1:144883802	chr1-144883802-allele1178085-1	DEL	176	NA	0.0,0.0,0.0,0.009940357852882704,0.0	0.00133282	NA	NA	NA	NA	NA	NA	NA	NA	NA	Yes	NA	HPRC,HGSVC,1KG-ONT	No	NA	NA	NA	NA	NA	NA
chr1:144883802	chr1-144883802-allele1178084-1	DEL	79	NA	0.0,0.0,0.0,0.0009940357852882703,0.0	NA	NA	NA	NA	NA	NA	NA	NA	NA	NA	Yes	NA	HPRC,HGSVC	No	NA	NA	NA	NA	NA	NA
chr1:144883833	chr1-144883833-allele1178086-1	DEL	154	NA	0.0,0.0,0.006944444444444444,0.0009940357852882703,0.0010224948875255625	0.0010336	NA	NA	NA	NA	NA	NA	NA	NA	NA	Yes	NA	HPRC,HGSVC	No	NA	NA	NA	NA	NA	NA
chr1:144883835	chr1-144883835-allele1178087-1	DEL	131	NA	0.018154311649016642,0.023054755043227664,0.0248015873015873,0.02286282306163022,0.02044989775051125	NA	NA	NA	NA	NA	NA	NA	NA	NA	NA	Yes	NA	HPRC,HGSVC	No	NA	NA	NA	NA	NA	NA
chr1:144883854	chr1-144883854-allele1178091-1	DEL	74	NA	0.0,0.0,0.000992063492063492,0.0,0.0	NA	NA	NA	NA	NA	NA	NA	NA	NA	NA	Yes	NA	HPRC,HGSVC	No	NA	NA	NA	NA	NA	NA
chr1:144883855	chr1-144883855-allele1178092-1	DEL	170	NA	0.0045385779122541605,0.0,0.00496031746031746,0.0,0.0	0.00170195	NA	NA	NA	NA	NA	NA	NA	NA	NA	Yes	NA	HPRC,HGSVC,1KG-ONT	No	NA	NA	NA	NA	NA	NA
chr1:144883863	chr1-144883863-allele1178095-1	DEL	218	NA	0.0,0.0,0.0,0.0009940357852882703,0.0	NA	NA	NA	NA	NA	NA	NA	NA	NA	NA	Yes	NA	HPRC,HGSVC,1KG-ONT	No	NA	NA	NA	NA	NA	NA
chr1:144883877	chr1-144883877-allele1178096-1	DEL	189	NA	0.0007564296520423601,0.0,0.0,0.009940357852882704,0.0	7.93681e-05	NA	NA	NA	NA	NA	NA	NA	NA	NA	Yes	NA	HPRC,HGSVC,1KG-ONT	No	NA	NA	NA	NA	NA	NA
chr1:144883923	chr1-144883923-allele1178102-1	DEL	143	NA	0.0015128593040847202,0.001440922190201729,0.000992063492063492,0.0,0.0	7.61513e-05	NA	NA	NA	NA	NA	NA	NA	NA	NA	Yes	NA	HPRC,HGSVC	No	NA	NA	NA	NA	NA	NA
chr1:144883939	chr1-144883939-allele1178103-1	DEL	80	NA	0.0022692889561270802,0.0,0.00496031746031746,0.0,0.0	NA	NA	NA	NA	NA	NA	NA	NA	NA	NA	Yes	NA	HPRC,HGSVC	No	NA	NA	NA	NA	NA	NA
chr1:145073582	chr1-145073582-allele1179029-168	INS	167	NA	0.00680786686838124,0.0,0.0,0.0,0.0	0.0123139	SRGAP2B(0.11229, 1.804)	NA	NA	NA	NA	NA	NA	NA	NA	Yes	NA	HGSVC,1KG-ONT	No	NA	NA	NA	NA	NA	NA
chr1:145160905	chr1-145160905-allele1179376-1	DEL	68	NA	0.2526475037821483,0.01729106628242075,0.00496031746031746,0.016898608349900597,0.05214723926380368	0.283673	NA	NA	NA	NA	NA	NA	NA	NA	enhancer	Yes	NA	HPRC,HGSVC	No	NA	NA	NA	NA	NA	NA
chr1:145281398	chr1-145281398-allele1180168-89	INS	88	NA	0.0,0.007204610951008645,0.0,0.008946322067594433,0.002044989775051125	0.00237831	NA	NA	NA	NA	NA	NA	NA	NA	promoter	Yes	NA	HPRC,HGSVC	Yes	NA	NA	NA	NA	NA	NA
chr1:145295569	chr1-145295569-allele1180570-1546	INS	1545	NA	0.0030257186081694403,0.004322766570605188,0.010912698412698412,0.0019880715705765406,0.005112474437627812	0.000206953	NBPF20(4.0386e-26, 1.767)	NA	NA	NA	NBPF20(4.0386e-26, 1.767)	NA	NA	NA	NA	Yes	NA	No	No	NA	NA	NA	NA	NA	NA
chr1:145300144	chr1-145300144-allele1180697-1	DEL	1573	NA	0.09001512859304085,0.043227665706051875,0.06547619047619048,0.06560636182902585,0.0541922290388548	0.0075379	NBPF20(4.0386e-26, 1.767)	NA	NA	NA	NBPF20(4.0386e-26, 1.767)	NA	NA	NA	NA	Yes	ID=chr1_145301462_145301478;MOTIFS=AG;STRUC=(AG)n	No	No	NA	NA	NA	NA	NA	NA
chr1:145311252	chr1-145311252-allele1180963-1	DEL	1573	NA	0.0007564296520423601,0.0,0.000992063492063492,0.0,0.003067484662576687	NA	NBPF20(4.0386e-26, 1.767)	NA	NA	NA	NBPF20(4.0386e-26, 1.767)	NA	NA	NA	NA	Yes	NA	No	No	NA	NA	NA	NA	NA	NA
chr1:145316022	chr1-145316022-allele1181068-1	DEL	1575	NA	0.0030257186081694403,0.002881844380403458,0.005952380952380952,0.0009940357852882703,0.0010224948875255625	NA	NBPF20(4.0386e-26, 1.767)	NA	NA	NA	NBPF20(4.0386e-26, 1.767)	NA	NA	NA	NA	Yes	NA	No	No	NA	NA	NA	NA	NA	NA
chr1:145320784	chr1-145320784-allele1181167-1	DEL	1575	NA	0.0037821482602118004,0.002881844380403458,0.00496031746031746,0.0019880715705765406,0.015337423312883436	6.43968e-05	NBPF20(4.0386e-26, 1.767)	NA	NA	NA	NBPF20(4.0386e-26, 1.767)	NA	NA	NA	NA	Yes	NA	HPRC	No	NA	NA	NA	NA	NA	NA
chr1:145325534	chr1-145325534-allele1181240-1	DEL	1573	NA	0.009077155824508321,0.010086455331412104,0.008928571428571428,0.012922465208747515,0.006134969325153374	NA	NBPF20(4.0386e-26, 1.767)	NA	NA	NA	NBPF20(4.0386e-26, 1.767)	NA	NA	NA	NA	Yes	ID=chr1_145326852_145326868;MOTIFS=AG;STRUC=(AG)n	No	No	NA	NA	NA	NA	NA	NA
chr1:145330301	chr1-145330301-allele1181265-1	DEL	1573	NA	0.0015128593040847202,0.0,0.000992063492063492,0.0009940357852882703,0.0	7.61513e-05	NBPF20(4.0386e-26, 1.767)	NA	NA	NA	NBPF20(4.0386e-26, 1.767)	NA	NA	NA	NA	Yes	ID=chr1_145331619_145331635;MOTIFS=AG;STRUC=(AG)n	No	No	NA	NA	NA	NA	NA	NA
chr1:145377889	chr1-145377889-allele1181552-1	DEL	1576	NA	0.0015128593040847202,0.005763688760806916,0.000992063492063492,0.013916500994035786,0.009202453987730062	0.00259302	NBPF20(4.0386e-26, 1.767)	NA	NA	NA	NBPF20(4.0386e-26, 1.767)	NA	NA	NA	NA	Yes	NA	No	No	NA	NA	NA	NA	NA	NA
chr1:145403889	chr1-145403889-allele1182379-61	INS	60	NA	0.009077155824508321,0.020172910662824207,0.006944444444444444,0.005964214711729622,0.007157464212678937	NA	NBPF20(4.0386e-26, 1.767)	NA	NA	NA	NA	NA	NA	NA	NA	Yes	NA	1KG-ONT	No	NA	NA	NA	NA	NA	NA
chr1:145403996	chr1-145403996-allele1182390-6354	INS	6353	NA	0.0007564296520423601,0.040345821325648415,0.01984126984126984,0.0,0.018404907975460124	0.0104587	NBPF20(4.0386e-26, 1.767)	NA	NA	NA	NA	NA	NA	NA	NA	Yes	NA	HPRC,HGSVC,1KG-ONT	No	NA	NA	NA	NA	NA	NA
chr1:145410872	chr1-145410872-allele1182462-1	DEL	54	NA	0.09757942511346444,0.037463976945244955,0.001984126984126984,0.020874751491053677,0.003067484662576687	0.093758	NA	NA	NA	NA	NA	NA	NA	NA	NA	Yes	NA	HPRC,HGSVC,1KG-ONT	No	NA	NA	NA	NA	NA	NA
chr1:145411770	chr1-145411770-allele1182468-1563	INS	1562	NA	0.93267776096823,0.8126801152737753,0.746031746031746,0.8608349900596421,0.7484662576687117	0.0675093	NA	NA	NA	NA	NA	NA	NA	NA	NA	Yes	NA	HPRC,HGSVC,1KG-ONT	No	NA	NA	NA	NA	NA	NA
chr1:145447260	chr1-145447260-allele1182697-1	DEL	177	NA	0.19213313161875945,0.011527377521613832,0.0,0.0009940357852882703,0.0	0.295756	NA	NA	NA	NA	NA	NA	NA	NA	NA	Yes	NA	HPRC,HGSVC,1KG-ONT	No	NA	NA	NA	NA	NA	NA
chr1:145447260	chr1-145447260-allele1182699-119	INS	118	NA	0.0,0.0,0.0,0.0,0.00408997955010225	0.000224143	NA	NA	NA	NA	NA	NA	NA	NA	NA	Yes	NA	HGSVC	No	NA	NA	NA	NA	NA	NA
chr1:145447292	chr1-145447292-allele1182700-60	INS	59	NA	0.0015128593040847202,0.0,0.000992063492063492,0.0,0.0010224948875255625	7.61513e-05	NA	NA	NA	NA	NA	NA	NA	NA	NA	Yes	NA	HPRC,1KG-ONT	No	NA	NA	NA	NA	NA	NA
chr1:145447469	chr1-145447469-allele1182708-119	INS	118	NA	0.0,0.0,0.0,0.0,0.00408997955010225	0.000224143	NA	NA	NA	NA	NA	NA	NA	NA	NA	Yes	NA	HGSVC	No	NA	NA	NA	NA	NA	NA
chr1:145447469	chr1-145447469-allele1182709-1	DEL	59	NA	0.049167927382753406,0.010086455331412104,0.0,0.0,0.0	0.0747132	NA	NA	NA	NA	NA	NA	NA	NA	NA	Yes	NA	HPRC,HGSVC,1KG-ONT	No	NA	NA	NA	NA	NA	NA
chr1:145459269	chr1-145459269-allele1182782-71	INS	70	NA	0.006051437216338881,0.001440922190201729,0.0,0.0,0.0	0.00875367	NA	NA	NA	NA	NA	NA	NA	NA	NA	Yes	NA	1KG-ONT	No	NA	NA	NA	NA	NA	NA
chr1:145488064	chr1-145488064-allele1183086-62	INS	61	NA	0.0037821482602118004,0.0,0.0,0.0,0.0	0.00663171	NA	NA	NA	NA	NA	NA	NA	NA	enhancer	Yes	NA	HPRC,HGSVC	No	NA	NA	NA	NA	NA	NA
chr1:145488064	chr1-145488064-allele1183083-106	INS	105	NA	0.007564296520423601,0.001440922190201729,0.0,0.0,0.0	0.0115415	NA	NA	NA	NA	NA	NA	NA	NA	enhancer	Yes	NA	No	No	NA	NA	NA	NA	NA	NA
chr1:145488064	chr1-145488064-allele1183084-54	INS	53	NA	0.0037821482602118004,0.0,0.0,0.0,0.0	0.00663171	NA	NA	NA	NA	NA	NA	NA	NA	enhancer	Yes	NA	HPRC,HGSVC	No	NA	NA	NA	NA	NA	NA
chr1:145488100	chr1-145488100-allele1183111-71	INS	70	NA	0.00680786686838124,0.001440922190201729,0.0,0.0,0.0	0.0101459	NA	NA	NA	NA	NA	NA	NA	NA	NA	Yes	NA	HPRC,HGSVC	No	NA	NA	NA	NA	NA	NA
chr1:145525724	chr1-145525724-allele1183486-1	DEL	89	NA	0.0037821482602118004,0.0,0.0,0.0,0.0010224948875255625	0.00462462	NA	NA	NA	NA	NA	NA	NA	NA	NA	Yes	NA	HPRC,HGSVC,1KG-ONT	Yes	NA	NA	NA	NA	NA	NA
chr1:145525753	chr1-145525753-allele1183490-1	DEL	120	NA	0.44402420574886536,0.36743515850144093,0.35714285714285715,0.2654075546719682,0.2668711656441718	0.0381908	NA	NA	NA	NA	NA	NA	NA	NA	NA	Yes	NA	HPRC,HGSVC,1KG-ONT	Yes	NA	NA	NA	NA	NA	NA
chr1:145525759	chr1-145525759-allele1183491-1	DEL	54	NA	0.0015128593040847202,0.021613832853025938,0.0,0.004970178926441352,0.003067484662576687	0.00173624	NA	NA	NA	NA	NA	NA	NA	NA	NA	Yes	NA	HPRC,HGSVC	Yes	NA	NA	NA	NA	NA	NA
chr1:145525865	chr1-145525865-allele1183504-1	DEL	106	NA	0.0030257186081694403,0.0,0.0,0.0,0.0	0.00520636	NA	NA	NA	NA	NA	NA	NA	NA	NA	Yes	NA	HPRC,HGSVC,1KG-ONT	No	NA	NA	NA	NA	NA	NA
chr1:145525867	chr1-145525867-allele1183505-1	DEL	54	NA	0.0022692889561270802,0.0,0.0,0.0,0.0	0.00377908	NA	NA	NA	NA	NA	NA	NA	NA	NA	Yes	NA	HPRC,HGSVC	No	NA	NA	NA	NA	NA	NA
chr1:145525948	chr1-145525948-allele1183521-53	INS	52	NA	0.015128593040847202,0.0,0.001984126984126984,0.0,0.0	0.023381	NA	NA	NA	NA	NA	NA	NA	NA	NA	Yes	NA	HPRC,HGSVC	No	NA	NA	NA	NA	NA	NA
chr1:145525971	chr1-145525971-allele1183523-82	INS	81	NA	0.0007564296520423601,0.0,0.0,0.0,0.0	0.000918741	NA	NA	NA	NA	NA	NA	NA	NA	NA	Yes	NA	HPRC,HGSVC	No	NA	NA	NA	NA	NA	NA
chr1:145762628	chr1-145762628-allele1184624-1	DEL	151	NA	0.0007564296520423601,0.0,0.0,0.0,0.0	0.000918741	RNF115(5.989e-05, 1.209)	NA	NA	NA	NA	NA	NA	NA	NA	No	NA	No	Yes	NA	NA	NA	NA	NA	NA
chr1:145763884	chr1-145763884-allele1184639-1	DEL	80	NA	0.019667170953101363,0.0,0.0,0.0,0.0	0.0361263	RNF115(5.989e-05, 1.209)	NA	NA	NA	NA	NA	NA	NA	NA	No	NA	HPRC,HGSVC,1KG-ONT	Yes	NA	NA	NA	NA	NA	NA
chr1:145766617	chr1-145766617-allele1184668-1	DEL	187	NA	0.03555219364599092,0.005763688760806916,0.0,0.0,0.0010224948875255625	0.0545223	RNF115(5.989e-05, 1.209)	NA	NA	NA	NA	NA	NA	NA	NA	No	NA	HPRC,HGSVC,1KG-ONT	No	NA	NA	NA	NA	NA	NA
chr1:145766649	chr1-145766649-allele1184669-1	DEL	265	NA	0.0,0.004322766570605188,0.0,0.0,0.0	3.94758e-05	RNF115(5.989e-05, 1.209)	NA	NA	NA	NA	NA	NA	NA	NA	No	NA	HPRC,HGSVC,1KG-ONT	No	NA	NA	NA	NA	NA	NA
chr1:145766666	chr1-145766666-allele1184670-1	DEL	138	NA	0.0,0.01585014409221902,0.000992063492063492,0.004970178926441352,0.0	0.00250661	RNF115(5.989e-05, 1.209)	NA	NA	NA	NA	NA	NA	NA	NA	No	NA	HPRC,HGSVC,1KG-ONT	No	NA	NA	NA	NA	NA	NA
chr1:145766688	chr1-145766688-allele1184671-1	DEL	216	NA	0.012859304084720122,0.0,0.01488095238095238,0.0,0.0	0.00549163	RNF115(5.989e-05, 1.209)	NA	NA	NA	NA	NA	NA	NA	NA	No	NA	HPRC,HGSVC,1KG-ONT	No	NA	NA	NA	NA	NA	NA
chr1:145766766	chr1-145766766-allele1184674-1	DEL	60	NA	0.0037821482602118004,0.0,0.0,0.0,0.0	0.00663171	RNF115(5.989e-05, 1.209)	NA	NA	NA	NA	NA	NA	NA	NA	No	NA	HGSVC	No	NA	NA	NA	NA	NA	NA
chr1:145766942	chr1-145766942-allele1184701-1	DEL	127	NA	0.08093797276853253,0.002881844380403458,0.0,0.0009940357852882703,0.0	0.13646	RNF115(5.989e-05, 1.209)	NA	NA	NA	NA	NA	NA	NA	NA	No	NA	HPRC,HGSVC,1KG-ONT	No	NA	NA	NA	NA	NA	NA
chr1:145767239	chr1-145767239-allele1184704-1	DEL	80	NA	0.00529500756429652,0.0,0.0,0.0,0.0	0.00947665	RNF115(5.989e-05, 1.209)	NA	NA	NA	NA	NA	NA	NA	NA	No	NA	No	Yes	NA	NA	NA	NA	NA	NA
chr1:145779156	chr1-145779156-allele1184783-327	INS	326	NA	0.0030257186081694403,0.0,0.000992063492063492,0.0,0.0	0.00328379	RNF115(5.989e-05, 1.209)	NA	NA	NA	NA	NA	NA	NA	NA	No	NA	No	Yes	NA	NA	NA	NA	NA	NA
chr1:145909588	chr1-145909588-allele1185504-79	INS	78	NA	0.0007564296520423601,0.0,0.0,0.0,0.0	0.000918741	ITGA10(4.1726e-23, 0.834)	NA	NA	NA	NA	NA	NA	NA	NA	No	NA	HPRC,HGSVC	No	NA	NA	NA	NA	NA	NA
chr1:145909621	chr1-145909621-allele1185507-75	INS	74	NA	0.01588502269288956,0.001440922190201729,0.0,0.0009940357852882703,0.002044989775051125	0.0212615	ITGA10(4.1726e-23, 0.834)	NA	NA	NA	NA	NA	NA	NA	NA	No	NA	HPRC,HGSVC	No	NA	NA	NA	NA	NA	NA
chr1:145909622	chr1-145909622-allele1185514-153	INS	152	NA	0.018910741301059002,0.002881844380403458,0.0,0.0,0.0	0.0303421	ITGA10(4.1726e-23, 0.834)	NA	NA	NA	NA	NA	NA	NA	NA	No	NA	HPRC,HGSVC,1KG-ONT	No	NA	NA	NA	NA	NA	NA
chr1:145909622	chr1-145909622-allele1185520-185	INS	184	NA	0.0007564296520423601,0.0,0.000992063492063492,0.0009940357852882703,0.010224948875255624	0.000693256	ITGA10(4.1726e-23, 0.834)	NA	NA	NA	NA	NA	NA	NA	NA	No	NA	HPRC,HGSVC,1KG-ONT	No	NA	NA	NA	NA	NA	NA
chr1:145909622	chr1-145909622-allele1185518-117	INS	116	NA	0.006051437216338881,0.0,0.0,0.0,0.0	0.0108963	ITGA10(4.1726e-23, 0.834)	NA	NA	NA	NA	NA	NA	NA	NA	No	NA	HPRC,HGSVC,1KG-ONT	No	NA	NA	NA	NA	NA	NA
chr1:145909622	chr1-145909622-allele1185509-115	INS	114	NA	0.06580937972768533,0.002881844380403458,0.007936507936507936,0.0019880715705765406,0.015337423312883436	0.0729761	ITGA10(4.1726e-23, 0.834)	NA	NA	NA	NA	NA	NA	NA	NA	No	NA	HPRC,HGSVC,1KG-ONT	No	NA	NA	NA	NA	NA	NA
chr1:145909622	chr1-145909622-allele1185521-111	INS	110	NA	0.0,0.0,0.000992063492063492,0.0,0.0081799591002045	0.0010336	ITGA10(4.1726e-23, 0.834)	NA	NA	NA	NA	NA	NA	NA	NA	No	NA	HPRC,HGSVC,1KG-ONT	No	NA	NA	NA	NA	NA	NA
chr1:145909622	chr1-145909622-allele1185512-144	INS	143	NA	0.0416036308623298,0.004322766570605188,0.0,0.0,0.0	0.0690948	ITGA10(4.1726e-23, 0.834)	NA	NA	NA	NA	NA	NA	NA	NA	No	NA	HPRC,HGSVC,1KG-ONT	No	NA	NA	NA	NA	NA	NA
chr1:145909622	chr1-145909622-allele1185513-147	INS	146	NA	0.0007564296520423601,0.0,0.0,0.0,0.0	0.000918741	ITGA10(4.1726e-23, 0.834)	NA	NA	NA	NA	NA	NA	NA	NA	No	NA	HPRC,HGSVC,1KG-ONT	No	NA	NA	NA	NA	NA	NA
chr1:145909622	chr1-145909622-allele1185510-106	INS	105	NA	0.0,0.0,0.000992063492063492,0.0,0.002044989775051125	3.94758e-05	ITGA10(4.1726e-23, 0.834)	NA	NA	NA	NA	NA	NA	NA	NA	No	NA	HPRC,HGSVC	No	NA	NA	NA	NA	NA	NA
chr1:145909622	chr1-145909622-allele1185508-155	INS	154	NA	0.10816944024205749,0.005763688760806916,0.0,0.0009940357852882703,0.002044989775051125	0.173295	ITGA10(4.1726e-23, 0.834)	NA	NA	NA	NA	NA	NA	NA	NA	No	NA	HPRC,HGSVC,1KG-ONT	No	NA	NA	NA	NA	NA	NA
chr1:145909622	chr1-145909622-allele1185519-152	INS	151	NA	0.0015128593040847202,0.0,0.0,0.0,0.0	0.00234988	ITGA10(4.1726e-23, 0.834)	NA	NA	NA	NA	NA	NA	NA	NA	No	NA	HPRC,HGSVC,1KG-ONT	No	NA	NA	NA	NA	NA	NA
chr1:145928045	chr1-145928045-allele1185628-1	DEL	90	NA	0.10363086232980333,0.004322766570605188,0.0,0.0,0.0	0.173431	NA	NA	NA	NA	NA	NA	NA	NA	enhancer	No	NA	HPRC,HGSVC,1KG-ONT	No	NA	NA	NA	NA	NA	NA
chr1:146032786	chr1-146032786-allele1186500-896	INS	895	NA	0.0007564296520423601,0.0,0.0,0.0,0.0	0.000918741	HJV(3.3196e-07, 1.148)	NA	NA	NA	NA	NA	NA	NA	enhancer	No	NA	No	Yes	NA	NA	NA	NA	NA	NA
chr1:146034171	chr1-146034171-allele1186511-1	DEL	134	NA	0.05370650529500756,0.002881844380403458,0.003968253968253968,0.0,0.003067484662576687	0.0790635	HJV(3.3196e-07, 1.148)	NA	NA	NA	NA	NA	NA	NA	NA	No	NA	HPRC,HGSVC,1KG-ONT	No	NA	NA	NA	NA	NA	NA
chr1:146060322	chr1-146060322-allele1187037-1	DEL	57	NA	0.0007564296520423601,0.004322766570605188,0.016865079365079364,0.0009940357852882703,0.0010224948875255625	0.00241147	NA	NA	NA	NA	NA	NA	NA	NA	NA	Yes	NA	HGSVC,1KG-ONT	No	NA	NA	NA	NA	NA	NA
chr1:146073114	chr1-146073114-allele1187575-1543	INS	1542	NA	0.07715582450832073,0.0792507204610951,0.04563492063492063,0.073558648111332,0.081799591002045	NA	NBPF10(5.6253e-09, 1.966)	NA	NA	NA	NA	NA	NA	NA	NA	Yes	NA	HPRC,HGSVC	No	NA	NA	NA	NA	NA	NA
chr1:146073404	chr1-146073404-allele1187590-1543	INS	1542	NA	0.0,0.0,0.0,0.0009940357852882703,0.0	NA	NBPF10(5.6253e-09, 1.966)	NA	NA	NA	NA	NA	NA	NA	NA	Yes	NA	HPRC,HGSVC	No	NA	NA	NA	NA	NA	NA
chr1:146073404	chr1-146073404-allele1187589-1543	INS	1542	NA	0.00680786686838124,0.001440922190201729,0.000992063492063492,0.0,0.0	0.00840062	NBPF10(5.6253e-09, 1.966)	NA	NA	NA	NA	NA	NA	NA	NA	Yes	NA	HPRC,HGSVC	No	NA	NA	NA	NA	NA	NA
chr1:146073980	chr1-146073980-allele1187617-1540	INS	1539	NA	0.0030257186081694403,0.0,0.0,0.0019880715705765406,0.0010224948875255625	0.00123841	NBPF10(5.6253e-09, 1.966)	NA	NA	NA	NA	NA	NA	NA	NA	Yes	NA	HPRC	No	NA	NA	NA	NA	NA	NA
chr1:146074287	chr1-146074287-allele1187634-1543	INS	1542	NA	0.0,0.010086455331412104,0.0,0.005964214711729622,0.002044989775051125	0.0022576	NBPF10(5.6253e-09, 1.966)	NA	NA	NA	NBPF10(5.6253e-09, 1.966)	NA	NA	NA	NA	Yes	NA	HPRC	No	NA	NA	NA	NA	NA	NA
chr1:146077754	chr1-146077754-allele1187815-1543	INS	1542	NA	0.009833585476550681,0.001440922190201729,0.0,0.0,0.0	0.0157378	NBPF10(5.6253e-09, 1.966)	NA	NA	NA	NA	NA	NA	NA	NA	Yes	NA	HPRC,HGSVC	No	NA	NA	NA	NA	NA	NA
chr1:146079818	chr1-146079818-allele1187928-1	DEL	57	NA	0.0015128593040847202,0.0,0.013888888888888888,0.0,0.0	0.000307536	NBPF10(5.6253e-09, 1.966)	NA	NA	NA	NBPF10(5.6253e-09, 1.966)	NA	NA	NA	NA	Yes	NA	No	No	NA	NA	NA	NA	NA	NA
chr1:146099874	chr1-146099874-allele1188296-333	INS	332	NA	0.0,0.0,0.001984126984126984,0.0,0.0	NA	NBPF10(5.6253e-09, 1.966)	NA	NA	NA	NA	NA	NA	NA	NA	Yes	NA	HPRC,HGSVC	No	NA	NA	NA	NA	NA	NA
chr1:146104643	chr1-146104643-allele1188392-335	INS	334	NA	0.0022692889561270802,0.001440922190201729,0.001984126984126984,0.003976143141153081,0.00408997955010225	NA	NBPF10(5.6253e-09, 1.966)	NA	NA	NA	NA	NA	NA	NA	NA	Yes	NA	HPRC,HGSVC,1KG-ONT	No	NA	NA	NA	NA	NA	NA
chr1:146109343	chr1-146109343-allele1188521-351	INS	350	NA	0.0007564296520423601,0.0,0.0,0.0,0.0	0.000918741	NBPF10(5.6253e-09, 1.966)	NA	NA	NA	NA	NA	NA	NA	NA	Yes	NA	HPRC,HGSVC	No	NA	NA	NA	NA	NA	NA
chr1:146136989	chr1-146136989-allele1189633-1	DEL	6296	NA	0.0,0.0,0.0,0.0009940357852882703,0.006134969325153374	0.000631316	NBPF10(5.6253e-09, 1.966)	NA	NA	NA	NBPF10(5.6253e-09, 1.966)	NA	NA	NA	CTCF_binding_site	Yes	NA	HPRC,HGSVC	No	NA	NA	NA	NA	NA	NA
chr1:146143314	chr1-146143314-allele1189819-1	DEL	61	NA	0.0,0.001440922190201729,0.0,0.0,0.0	NA	NBPF10(5.6253e-09, 1.966)	NA	NA	NA	NA	NA	NA	NA	NA	Yes	NA	No	No	NA	NA	NA	NA	NA	NA
chr1:146200438	chr1-146200438-allele1190288-51	INS	50	NA	0.0007564296520423601,0.0,0.000992063492063492,0.0019880715705765406,0.0	NA	NBPF10(5.6253e-09, 1.966),NOTCH2NLA(nan, nan)	NA	NA	NA	NA	NA	NA	NA	NA	Yes	NA	No	No	NA	NA	NA	NA	NA	NA
chr1:146336433	chr1-146336433-allele1190719-1	DEL	313	NA	0.0007564296520423601,0.0,0.000992063492063492,0.0,0.0	NA	NA	NA	NA	NA	NA	NA	NA	NA	NA	Yes	NA	HPRC,HGSVC	Yes	NA	NA	NA	NA	NA	NA
chr1:146345018	chr1-146345018-allele1190822-61	INS	60	NA	0.0007564296520423601,0.0,0.0,0.0,0.0	0.000918741	NA	NA	NA	NA	NA	NA	NA	NA	NA	Yes	NA	HPRC	No	NA	NA	NA	NA	NA	NA
chr1:146353710	chr1-146353710-allele1190998-1	DEL	619	NA	0.0,0.002881844380403458,0.0,0.0019880715705765406,0.0	0.000224143	NA	NA	NA	NA	NA	NA	NA	NA	NA	Yes	NA	No	No	NA	NA	NA	NA	NA	NA
chr1:146385213	chr1-146385213-allele1191753-891	INS	890	NA	0.02723146747352496,0.007204610951008645,0.008928571428571428,0.008946322067594433,0.0010224948875255625	0.0172886	NA	NA	NA	NA	NA	NA	NA	NA	NA	Yes	NA	No	No	NA	NA	NA	NA	NA	NA
chr1:146391928	chr1-146391928-allele1191945-51	INS	50	NA	0.0037821482602118004,0.0,0.0,0.0,0.0	0.00663171	NA	NA	NA	NA	NA	NA	NA	NA	NA	Yes	NA	HGSVC,1KG-ONT	No	NA	NA	NA	NA	NA	NA
chr1:146391941	chr1-146391941-allele1191953-63	INS	62	NA	0.0,0.001440922190201729,0.0,0.008946322067594433,0.0	0.00112696	NA	NA	NA	NA	NA	NA	NA	NA	NA	Yes	NA	HGSVC,1KG-ONT	No	NA	NA	NA	NA	NA	NA
chr1:146428261	chr1-146428261-allele1192438-1	DEL	313	NA	0.0007564296520423601,0.0,0.0,0.0,0.0	0.000918741	NA	NA	NA	NA	NA	NA	NA	NA	NA	Yes	NA	HPRC,1KG-ONT	No	NA	NA	NA	NA	NA	NA
chr1:146436726	chr1-146436726-allele1192534-326	INS	325	NA	0.0015128593040847202,0.0,0.0,0.0,0.0	0.00234988	NA	NA	NA	NA	NA	NA	NA	NA	NA	Yes	NA	HPRC,HGSVC	Yes	NA	NA	NA	NA	NA	NA
chr1:146436726	chr1-146436726-allele1192533-325	INS	324	NA	0.0680786686838124,0.007204610951008645,0.0,0.0009940357852882703,0.0	0.109115	NA	NA	NA	NA	NA	NA	NA	NA	NA	Yes	NA	HPRC,HGSVC	Yes	NA	NA	NA	NA	NA	NA
chr1:146471007	chr1-146471007-allele1192941-336	INS	335	NA	0.014372163388804841,0.0,0.0,0.0,0.0	0.0263867	NA	NA	NA	NA	NA	NA	NA	NA	NA	Yes	NA	HPRC,HGSVC,1KG-ONT	Yes	NA	NA	NA	NA	NA	NA
chr1:146471007	chr1-146471007-allele1192942-336	INS	335	NA	0.006051437216338881,0.0,0.0,0.0,0.0010224948875255625	0.00875367	NA	NA	NA	NA	NA	NA	NA	NA	NA	Yes	NA	HPRC,HGSVC,1KG-ONT	Yes	NA	NA	NA	NA	NA	NA
chr1:146471007	chr1-146471007-allele1192939-336	INS	335	NA	0.046898638426626324,0.002881844380403458,0.016865079365079364,0.004970178926441352,0.00408997955010225	0.0421296	NA	NA	NA	NA	NA	NA	NA	NA	NA	Yes	NA	HPRC,HGSVC,1KG-ONT	Yes	NA	NA	NA	NA	NA	NA
chr1:146471007	chr1-146471007-allele1192945-334	INS	333	NA	0.0,0.01440922190201729,0.0,0.007952286282306162,0.0	0.00281286	NA	NA	NA	NA	NA	NA	NA	NA	NA	Yes	NA	HPRC,HGSVC,1KG-ONT	Yes	NA	NA	NA	NA	NA	NA
chr1:146471007	chr1-146471007-allele1192940-336	INS	335	NA	0.015128593040847202,0.01729106628242075,0.006944444444444444,0.02385685884691849,0.02147239263803681	NA	NA	NA	NA	NA	NA	NA	NA	NA	NA	Yes	NA	HPRC,HGSVC,1KG-ONT	Yes	NA	NA	NA	NA	NA	NA
chr1:146504994	chr1-146504994-allele1193297-1	DEL	53	NA	0.0,0.001440922190201729,0.008928571428571428,0.0,0.014314928425357873	0.00388133	HYDIN2(NA, NA)	HYDIN2(NA, NA)	NA	NA	NA	NA	NA	NA	NA	Yes	NA	HPRC	Yes	NA	NA	NA	NA	NA	NA
chr1:146513942	chr1-146513942-allele1193406-974	INS	973	NA	0.014372163388804841,0.0,0.0,0.0,0.0	0.0263867	HYDIN2(NA, NA)	HYDIN2(NA, NA)	NA	NA	NA	NA	NA	NA	enhancer	Yes	NA	No	No	NA	NA	NA	NA	NA	NA
chr1:146590137	chr1-146590137-allele1193982-322	INS	321	NA	0.0,0.01440922190201729,0.000992063492063492,0.008946322067594433,0.003067484662576687	0.00373893	HYDIN2(NA, NA)	HYDIN2(NA, NA)	NA	NA	NA	NA	NA	NA	NA	Yes	NA	1KG-ONT	Yes	NA	NA	NA	NA	NA	NA
chr1:146593605	chr1-146593605-allele1194004-1	DEL	4219	NA	0.0,0.0,0.000992063492063492,0.0,0.0	NA	HYDIN2(NA, NA)	HYDIN2(NA, NA)	NA	NA	NA	NA	NA	NA	NA	Yes	NA	No	Yes	NA	NA	NA	NA	NA	NA
chr1:146600359	chr1-146600359-allele1194064-51	INS	50	NA	0.0007564296520423601,0.0,0.0,0.0,0.0	0.000918741	HYDIN2(NA, NA)	HYDIN2(NA, NA)	NA	NA	NA	NA	NA	NA	NA	Yes	NA	1KG-ONT	No	NA	NA	NA	NA	NA	NA
chr1:146600359	chr1-146600359-allele1194059-73	INS	72	NA	0.0030257186081694403,0.010086455331412104,0.00992063492063492,0.004970178926441352,0.019427402862985686	0.00314371	HYDIN2(NA, NA)	HYDIN2(NA, NA)	NA	NA	NA	NA	NA	NA	NA	Yes	NA	HPRC,HGSVC,1KG-ONT	No	NA	NA	NA	NA	NA	NA
chr1:146600359	chr1-146600359-allele1194055-77	INS	76	NA	0.038577912254160365,0.005763688760806916,0.0,0.0,0.0	0.06177	HYDIN2(NA, NA)	HYDIN2(NA, NA)	NA	NA	NA	NA	NA	NA	NA	Yes	NA	HPRC,HGSVC,1KG-ONT	No	NA	NA	NA	NA	NA	NA
chr1:146600359	chr1-146600359-allele1194058-387	INS	386	NA	0.0030257186081694403,0.0,0.0,0.0,0.0	0.00520636	HYDIN2(NA, NA)	HYDIN2(NA, NA)	NA	NA	NA	NA	NA	NA	NA	Yes	NA	No	No	NA	NA	NA	NA	NA	NA
chr1:146600359	chr1-146600359-allele1194054-53	INS	52	NA	0.0007564296520423601,0.004322766570605188,0.00496031746031746,0.018886679920477135,0.0	0.00328912	HYDIN2(NA, NA)	HYDIN2(NA, NA)	NA	NA	NA	NA	NA	NA	NA	Yes	NA	HPRC,1KG-ONT	Yes	NA	NA	NA	NA	NA	NA
chr1:146600384	chr1-146600384-allele1194071-1	DEL	72	NA	0.01588502269288956,0.001440922190201729,0.09325396825396826,0.0009940357852882703,0.018404907975460124	0.00376653	HYDIN2(NA, NA)	HYDIN2(NA, NA)	NA	NA	NA	NA	NA	NA	NA	Yes	NA	HPRC,HGSVC,1KG-ONT	Yes	NA	NA	NA	NA	NA	NA
chr1:146600391	chr1-146600391-allele1194075-1	DEL	76	NA	0.0,0.007204610951008645,0.0,0.02186878727634195,0.017382413087934562	0.00761383	HYDIN2(NA, NA)	HYDIN2(NA, NA)	NA	NA	NA	NA	NA	NA	NA	Yes	NA	HPRC,HGSVC,1KG-ONT	Yes	NA	NA	NA	NA	NA	NA
chr1:146600408	chr1-146600408-allele1194078-1	DEL	50	NA	0.01664145234493192,0.007204610951008645,0.0,0.0,0.0	0.0210043	HYDIN2(NA, NA)	HYDIN2(NA, NA)	NA	NA	NA	NA	NA	NA	NA	Yes	NA	No	Yes	NA	NA	NA	NA	NA	NA
chr1:146600423	chr1-146600423-allele1194083-69	INS	68	NA	0.0007564296520423601,0.0,0.0,0.0,0.0	0.000918741	HYDIN2(NA, NA)	HYDIN2(NA, NA)	NA	NA	NA	NA	NA	NA	NA	Yes	NA	HPRC,HGSVC,1KG-ONT	No	NA	NA	NA	NA	NA	NA
chr1:146676701	chr1-146676701-allele1194761-319	INS	318	NA	0.00529500756429652,0.0,0.0,0.0,0.0	0.00947665	HYDIN2(NA, NA)	HYDIN2(NA, NA)	NA	NA	NA	NA	NA	NA	NA	Yes	NA	HGSVC	Yes	NA	NA	NA	NA	NA	NA
chr1:146697171	chr1-146697171-allele1194993-1	DEL	1408	NA	0.018154311649016642,0.004322766570605188,0.0,0.0,0.0	0.027076	HYDIN2(NA, NA)	HYDIN2(NA, NA)	NA	NA	NA	NA	NA	NA	NA	Yes	NA	No	No	NA	NA	NA	NA	NA	NA
chr1:146731233	chr1-146731233-allele1195361-1	DEL	187	NA	0.025718608169440244,0.007204610951008645,0.000992063492063492,0.0,0.0	0.0353406	HYDIN2(NA, NA)	HYDIN2(NA, NA)	NA	NA	NA	NA	NA	NA	NA	Yes	NA	HGSVC,1KG-ONT	No	NA	NA	NA	NA	NA	NA
chr1:146736809	chr1-146736809-allele1195441-55	INS	54	NA	0.0022692889561270802,0.0,0.0,0.0,0.0	0.00377908	HYDIN2(NA, NA)	HYDIN2(NA, NA)	NA	NA	NA	NA	NA	NA	NA	Yes	NA	HPRC	No	NA	NA	NA	NA	NA	NA
chr1:146745224	chr1-146745224-allele1195545-323	INS	322	NA	0.040090771558245086,0.005763688760806916,0.0,0.0,0.0010224948875255625	0.0625509	HYDIN2(NA, NA)	HYDIN2(NA, NA)	NA	NA	NA	NA	NA	NA	NA	Yes	NA	HPRC,HGSVC	Yes	NA	NA	NA	NA	NA	NA
chr1:146768313	chr1-146768313-allele1195785-418	INS	417	NA	0.06656580937972768,0.005763688760806916,0.000992063492063492,0.0,0.0010224948875255625	0.106563	HYDIN2(NA, NA)	HYDIN2(NA, NA)	NA	NA	NA	NA	NA	NA	NA	Yes	NA	HPRC,HGSVC,1KG-ONT	No	NA	NA	NA	NA	NA	NA
chr1:146771450	chr1-146771450-allele1195821-2095	INS	2094	NA	0.059001512859304085,0.010086455331412104,0.0,0.0,0.0010224948875255625	0.0899166	HYDIN2(NA, NA)	HYDIN2(NA, NA)	NA	NA	NA	NA	NA	NA	NA	Yes	NA	HPRC,1KG-ONT	No	NA	NA	NA	NA	NA	NA
chr1:146847908	chr1-146847908-allele1196684-460	INS	459	NA	0.018154311649016642,0.002881844380403458,0.0,0.0,0.0	0.0289991	HYDIN2(NA, NA)	HYDIN2(NA, NA)	NA	NA	NA	NA	NA	NA	NA	Yes	NA	HPRC	No	NA	NA	NA	NA	NA	NA
chr1:146851644	chr1-146851644-allele1196743-72	INS	71	NA	0.0015128593040847202,0.0,0.0,0.0,0.0	0.00234988	HYDIN2(NA, NA)	HYDIN2(NA, NA)	NA	NA	NA	NA	NA	NA	NA	Yes	NA	HPRC,HGSVC,1KG-ONT	No	NA	NA	NA	NA	NA	NA
chr1:146851648	chr1-146851648-allele1196744-51	INS	50	NA	0.04387291981845688,0.004322766570605188,0.0,0.0,0.0	0.0731325	HYDIN2(NA, NA)	HYDIN2(NA, NA)	NA	NA	NA	NA	NA	NA	NA	Yes	NA	HPRC,HGSVC,1KG-ONT	No	NA	NA	NA	NA	NA	NA
chr1:146851648	chr1-146851648-allele1196745-56	INS	55	NA	0.049167927382753406,0.007204610951008645,0.0,0.0,0.0	0.0784573	HYDIN2(NA, NA)	HYDIN2(NA, NA)	NA	NA	NA	NA	NA	NA	NA	Yes	NA	HPRC,HGSVC,1KG-ONT	No	NA	NA	NA	NA	NA	NA
chr1:146851648	chr1-146851648-allele1196747-66	INS	65	NA	0.0022692889561270802,0.001440922190201729,0.0,0.0,0.0	0.0019853	HYDIN2(NA, NA)	HYDIN2(NA, NA)	NA	NA	NA	NA	NA	NA	NA	Yes	NA	HPRC,HGSVC,1KG-ONT	No	NA	NA	NA	NA	NA	NA
chr1:146851648	chr1-146851648-allele1196748-76	INS	75	NA	0.0007564296520423601,0.0,0.0,0.0,0.0	0.000918741	HYDIN2(NA, NA)	HYDIN2(NA, NA)	NA	NA	NA	NA	NA	NA	NA	Yes	NA	HPRC,HGSVC,1KG-ONT	No	NA	NA	NA	NA	NA	NA
chr1:146851648	chr1-146851648-allele1196746-61	INS	60	NA	0.03252647503782148,0.002881844380403458,0.0,0.0,0.0	0.0550255	HYDIN2(NA, NA)	HYDIN2(NA, NA)	NA	NA	NA	NA	NA	NA	NA	Yes	NA	HPRC,HGSVC,1KG-ONT	No	NA	NA	NA	NA	NA	NA
chr1:146898227	chr1-146898227-allele1197149-1	DEL	57	NA	0.0,0.0,0.002976190476190476,0.0019880715705765406,0.005112474437627812	0.00133282	HYDIN2(NA, NA)	HYDIN2(NA, NA)	NA	NA	NA	NA	NA	NA	NA	Yes	NA	HPRC,HGSVC,1KG-ONT	No	NA	NA	NA	NA	NA	NA
chr1:146898227	chr1-146898227-allele1197148-1	DEL	53	NA	0.0,0.001440922190201729,0.002976190476190476,0.0,0.0	0.000224143	HYDIN2(NA, NA)	HYDIN2(NA, NA)	NA	NA	NA	NA	NA	NA	NA	Yes	NA	HPRC,HGSVC,1KG-ONT	No	NA	NA	NA	NA	NA	NA
chr1:146927713	chr1-146927713-allele1197557-432	INS	431	NA	0.023449319213313162,0.0,0.0,0.0009940357852882703,0.027607361963190184	0.0101532	NA	NA	NA	NA	NA	NA	NA	NA	NA	Yes	NA	HPRC,HGSVC	No	NA	NA	NA	NA	NA	NA
chr1:146938552	chr1-146938552-allele1197697-89	INS	88	NA	0.14523449319213314,0.1239193083573487,0.23313492063492064,0.17196819085487078,0.22392638036809817	0.00724653	NA	NA	NA	NA	NA	NA	NA	NA	promoter	Yes	NA	HPRC,HGSVC,1KG-ONT	No	NA	NA	NA	NA	NA	NA
chr1:146938552	chr1-146938552-allele1197698-1	DEL	88	NA	0.040090771558245086,0.004322766570605188,0.0,0.008946322067594433,0.0010224948875255625	0.049321	NA	NA	NA	NA	NA	NA	NA	NA	promoter	Yes	NA	HPRC,HGSVC,1KG-ONT	Yes	NA	NA	NA	NA	NA	NA
chr1:146944881	chr1-146944881-allele1197793-1	DEL	52	NA	0.0015128593040847202,0.0,0.0,0.0,0.0	0.00234988	NBPF12(6.9756e-37, 1.725)	NA	NA	NA	NA	NA	NA	NA	NA	Yes	NA	No	Yes	NA	NA	NA	NA	NA	NA
chr1:146944902	chr1-146944902-allele1197795-1	DEL	112	NA	0.02042360060514372,0.0,0.0,0.0009940357852882703,0.0	0.0351709	NBPF12(6.9756e-37, 1.725)	NA	NA	NA	NA	NA	NA	NA	NA	Yes	NA	HPRC,HGSVC,1KG-ONT	Yes	NA	NA	NA	NA	NA	NA
chr1:146956976	chr1-146956976-allele1198000-1	DEL	2621	NA	0.10136157337367625,0.1829971181556196,0.26884920634920634,0.17892644135188868,0.38752556237218816	0.0698147	NBPF12(6.9756e-37, 1.725)	NA	NA	NA	NA	NA	NA	NA	NA	Yes	NA	HPRC,HGSVC,1KG-ONT	No	NA	NA	NA	NA	NA	NA
chr1:146984913	chr1-146984913-allele1199174-1541	INS	1540	NA	0.11270801815431165,0.16138328530259366,0.3759920634920635,0.13717693836978131,0.31901840490797545	0.0569428	NBPF12(6.9756e-37, 1.725)	NA	NA	NA	NBPF12(6.9756e-37, 1.725)	NA	NA	NA	NA	Yes	NA	HPRC,HGSVC,1KG-ONT	No	NA	NA	NA	NA	NA	NA
chr1:146989566	chr1-146989566-allele1199394-1542	INS	1541	NA	0.024205748865355523,0.01440922190201729,0.04265873015873016,0.008946322067594433,0.03067484662576687	NA	NBPF12(6.9756e-37, 1.725)	NA	NA	NA	NA	NA	NA	NA	NA	Yes	NA	HPRC,HGSVC	No	NA	NA	NA	NA	NA	NA
chr1:146989566	chr1-146989566-allele1199396-1542	INS	1541	NA	0.0015128593040847202,0.0,0.0,0.0,0.0	0.00234988	NBPF12(6.9756e-37, 1.725)	NA	NA	NA	NA	NA	NA	NA	NA	Yes	NA	HPRC,HGSVC	No	NA	NA	NA	NA	NA	NA
chr1:146990528	chr1-146990528-allele1199442-1541	INS	1540	NA	0.1573373676248109,0.24927953890489912,0.09821428571428571,0.14512922465208747,0.25664621676891614	0.00137294	NBPF12(6.9756e-37, 1.725)	NA	NA	NA	NA	NA	NA	NA	NA	Yes	NA	HPRC,1KG-ONT	No	NA	NA	NA	NA	NA	NA
chr1:147027191	chr1-147027191-allele1200877-1	DEL	50	NA	0.049924357034795766,0.001440922190201729,0.000992063492063492,0.0,0.0010224948875255625	0.0836709	NA	NA	NA	NA	NA	NA	NA	NA	NA	Yes	NA	HPRC,1KG-ONT	No	NA	NA	NA	NA	NA	NA
chr1:147050493	chr1-147050493-allele1201170-61	INS	60	NA	0.0,0.0,0.001984126984126984,0.0,0.0	NA	NA	NA	NA	NA	NA	NA	NA	NA	NA	Yes	NA	HPRC	Yes	NA	NA	NA	NA	NA	NA
chr1:147050493	chr1-147050493-allele1201171-66	INS	65	NA	0.00529500756429652,0.002881844380403458,0.025793650793650792,0.008946322067594433,0.006134969325153374	0.00152229	NA	NA	NA	NA	NA	NA	NA	NA	NA	Yes	NA	HPRC	Yes	NA	NA	NA	NA	NA	NA
chr1:147050493	chr1-147050493-allele1201189-65	INS	64	NA	0.0007564296520423601,0.0,0.0,0.0,0.0	0.000918741	NA	NA	NA	NA	NA	NA	NA	NA	NA	Yes	NA	HPRC	Yes	NA	NA	NA	NA	NA	NA
chr1:147050495	chr1-147050495-allele1201193-56	INS	55	NA	0.0007564296520423601,0.001440922190201729,0.0,0.0009940357852882703,0.003067484662576687	NA	NA	NA	NA	NA	NA	NA	NA	NA	NA	Yes	NA	HPRC	Yes	NA	NA	NA	NA	NA	NA
chr1:147060452	chr1-147060452-allele1201333-1	DEL	103	NA	0.0,0.01440922190201729,0.022817460317460316,0.0009940357852882703,0.005112474437627812	0.00662851	NA	NA	NA	NA	NA	NA	NA	NA	NA	No	NA	HPRC,1KG-ONT	No	NA	NA	NA	NA	NA	NA
chr1:147061202	chr1-147061202-allele1201338-1	DEL	56	NA	0.02193645990922844,0.0,0.0,0.0,0.0	0.0402382	NA	NA	NA	NA	NA	NA	NA	NA	NA	No	NA	HPRC,HGSVC,1KG-ONT	No	NA	NA	NA	NA	NA	NA
chr1:147061209	chr1-147061209-allele1201346-1	DEL	50	NA	0.08093797276853253,0.005763688760806916,0.0,0.0,0.02147239263803681	0.100088	NA	NA	NA	NA	NA	NA	NA	NA	NA	No	NA	HPRC,HGSVC,1KG-ONT	No	NA	NA	NA	NA	NA	NA
chr1:147061693	chr1-147061693-allele1201371-1	DEL	116	NA	0.0,0.011527377521613832,0.022817460317460316,0.006958250497017893,0.006134969325153374	0.00763726	NA	NA	NA	NA	NA	NA	NA	NA	NA	No	NA	No	Yes	NA	NA	NA	NA	NA	NA
chr1:147091938	chr1-147091938-allele1201801-395	INS	394	NA	0.03177004538577912,0.005763688760806916,0.001984126984126984,0.009940357852882704,0.002044989775051125	0.0294915	NA	NA	NA	NA	NA	NA	NA	NA	NA	No	NA	HPRC,HGSVC,1KG-ONT	No	NA	NA	NA	NA	NA	NA
chr1:147091938	chr1-147091938-allele1201802-417	INS	416	NA	0.14826021180030258,0.20893371757925072,0.13293650793650794,0.2544731610337972,0.22903885480572597	0.0101734	NA	NA	NA	NA	NA	NA	NA	NA	NA	No	NA	HPRC,HGSVC,1KG-ONT	No	NA	NA	NA	NA	NA	NA
chr1:147091938	chr1-147091938-allele1201800-444	INS	443	NA	0.0037821482602118004,0.001440922190201729,0.0,0.0009940357852882703,0.0	0.00324023	NA	NA	NA	NA	NA	NA	NA	NA	NA	No	NA	HPRC,HGSVC,1KG-ONT	No	NA	NA	NA	NA	NA	NA
chr1:147146056	chr1-147146056-allele1202348-1	DEL	2939	NA	0.0,0.0,0.0,0.0,0.003067484662576687	3.94758e-05	NA	NA	NA	NA	NA	NA	NA	NA	NA	No	NA	No	Yes	NA	NA	NA	NA	NA	NA
chr1:147148011	chr1-147148011-allele1202390-51	INS	50	NA	0.0,0.0,0.002976190476190476,0.0,0.0	3.94758e-05	NA	NA	NA	NA	NA	NA	NA	NA	NA	No	NA	No	No	NA	NA	NA	NA	NA	NA
chr1:147148011	chr1-147148011-allele1202369-53	INS	52	NA	0.024962178517397883,0.001440922190201729,0.001984126984126984,0.0,0.0	0.0393807	NA	NA	NA	NA	NA	NA	NA	NA	NA	No	NA	No	No	NA	NA	NA	NA	NA	NA
chr1:147148011	chr1-147148011-allele1202389-67	INS	66	NA	0.0007564296520423601,0.0,0.0,0.0,0.0	0.000918741	NA	NA	NA	NA	NA	NA	NA	NA	NA	No	NA	No	No	NA	NA	NA	NA	NA	NA
chr1:147158552	chr1-147158552-allele1202481-3204	INS	3203	NA	0.0,0.008645533141210375,0.0,0.0,0.0	0.000593574	PRKAB2(0.0010848, 0.863)	NA	NA	NA	NA	NA	NA	NA	NA	No	NA	No	Yes	NA	NA	NA	NA	NA	NA
chr1:147186626	chr1-147186626-allele1202714-319	INS	318	NA	0.0,0.001440922190201729,0.000992063492063492,0.0,0.0	NA	FMO5(3.8746e-13, 1.405)	FMO5(3.8746e-13, 1.405)	NA	NA	NA	NA	NA	NA	NA	No	NA	HPRC,HGSVC,1KG-ONT	Yes	NA	NA	NA	NA	NA	NA
chr1:147186626	chr1-147186626-allele1202713-316	INS	315	NA	0.0007564296520423601,0.0,0.006944444444444444,0.0,0.0	NA	FMO5(3.8746e-13, 1.405)	FMO5(3.8746e-13, 1.405)	NA	NA	NA	NA	NA	NA	NA	No	NA	HPRC,HGSVC,1KG-ONT	Yes	NA	NA	NA	NA	NA	NA
chr1:147186626	chr1-147186626-allele1202711-317	INS	316	NA	0.049924357034795766,0.03170028818443804,0.000992063492063492,0.040755467196819085,0.10633946830265849	NA	FMO5(3.8746e-13, 1.405)	FMO5(3.8746e-13, 1.405)	NA	NA	NA	NA	NA	NA	NA	No	NA	HPRC,HGSVC,1KG-ONT	Yes	NA	NA	NA	NA	NA	NA
chr1:147186626	chr1-147186626-allele1202712-318	INS	317	NA	0.007564296520423601,0.001440922190201729,0.0,0.003976143141153081,0.0	0.0059196	FMO5(3.8746e-13, 1.405)	FMO5(3.8746e-13, 1.405)	NA	NA	NA	NA	NA	NA	NA	No	NA	HPRC,HGSVC,1KG-ONT	Yes	NA	NA	NA	NA	NA	NA
chr1:147191657	chr1-147191657-allele1202779-175	INS	174	NA	0.06202723146747353,0.03314121037463977,0.011904761904761904,0.039761431411530816,0.11042944785276074	0.00100646	FMO5(3.8746e-13, 1.405)	FMO5(3.8746e-13, 1.405)	NA	NA	NA	NA	NA	NA	NA	No	NA	HPRC,HGSVC,1KG-ONT	No	NA	NA	NA	NA	NA	NA
chr1:147202163	chr1-147202163-allele1202922-1	DEL	74	NA	0.006051437216338881,0.0,0.0,0.0,0.0	0.0108963	FMO5(3.8746e-13, 1.405)	FMO5(3.8746e-13, 1.405)	NA	NA	NA	NA	NA	NA	NA	No	NA	No	Yes	NA	NA	NA	NA	NA	NA
chr1:147233373	chr1-147233373-allele1203358-51	INS	50	NA	0.018910741301059002,0.007204610951008645,0.05952380952380952,0.007952286282306162,0.012269938650306749	NA	FMO5(3.8746e-13, 1.405)	FMO5(3.8746e-13, 1.405)	NA	NA	NA	NA	NA	NA	NA	No	NA	No	Yes	NA	NA	NA	NA	NA	NA
chr1:147233391	chr1-147233391-allele1203365-52	INS	51	NA	0.019667170953101363,0.056195965417867436,0.057539682539682536,0.011928429423459244,0.02965235173824131	0.00435481	FMO5(3.8746e-13, 1.405)	FMO5(3.8746e-13, 1.405)	NA	NA	NA	NA	NA	NA	NA	No	NA	No	Yes	NA	NA	NA	NA	NA	NA
chr1:147233403	chr1-147233403-allele1203367-53	INS	52	NA	0.0030257186081694403,0.06051873198847262,0.1001984126984127,0.009940357852882704,0.06646216768916155	0.035805	FMO5(3.8746e-13, 1.405)	FMO5(3.8746e-13, 1.405)	NA	NA	NA	NA	NA	NA	NA	No	NA	No	No	NA	NA	NA	NA	NA	NA
chr1:147233421	chr1-147233421-allele1203369-1	DEL	50	NA	0.12027231467473525,0.008645533141210375,0.0,0.0009940357852882703,0.0	0.192448	FMO5(3.8746e-13, 1.405)	FMO5(3.8746e-13, 1.405)	NA	NA	NA	NA	NA	NA	NA	No	NA	HPRC,HGSVC,1KG-ONT	Yes	NA	NA	NA	NA	NA	NA
chr1:147233459	chr1-147233459-allele1203372-52	INS	51	NA	0.015128593040847202,0.002881844380403458,0.00496031746031746,0.0009940357852882703,0.009202453987730062	0.00700157	FMO5(3.8746e-13, 1.405)	FMO5(3.8746e-13, 1.405)	NA	NA	NA	NA	NA	NA	NA	No	NA	No	No	NA	NA	NA	NA	NA	NA
chr1:147394224	chr1-147394224-allele1203901-282	INS	281	NA	0.0037821482602118004,0.0,0.0,0.0,0.0	0.00663171	NA	NA	NA	NA	NA	NA	NA	NA	NA	No	NA	1KG-ONT	Yes	NA	NA	NA	NA	NA	NA
chr1:147394224	chr1-147394224-allele1203900-283	INS	282	NA	0.03479576399394856,0.001440922190201729,0.0,0.0,0.0	0.0612271	NA	NA	NA	NA	NA	NA	NA	NA	NA	No	NA	1KG-ONT	Yes	NA	NA	NA	NA	NA	NA
chr1:147394224	chr1-147394224-allele1203902-284	INS	283	NA	0.0007564296520423601,0.001440922190201729,0.005952380952380952,0.0,0.0	NA	NA	NA	NA	NA	NA	NA	NA	NA	NA	No	NA	1KG-ONT	Yes	NA	NA	NA	NA	NA	NA
chr1:147467284	chr1-147467284-allele1204392-75	INS	74	NA	0.028744326777609682,0.11671469740634005,0.08630952380952381,0.1411530815109344,0.18507157464212678	0.0552864	NA	NA	NA	NA	NA	NA	NA	NA	NA	No	NA	HPRC,HGSVC,1KG-ONT	Yes	NA	NA	NA	NA	NA	NA
chr1:147488594	chr1-147488594-allele1204642-105	INS	104	0.973604	0.26777609682299547,0.547550432276657,0.2867063492063492,0.44532803180914515,0.4897750511247444	0.0549459	NA	NA	NA	NA	NA	NA	NA	NA	NA	No	NA	HPRC,HGSVC,1KG-ONT	Yes	ENSG00000278811.4(0.027431927022491087)	NA	NA	NA	NA	NA
chr1:147489693	chr1-147489693-allele1204652-68	INS	67	NA	0.0113464447806354,0.001440922190201729,0.0,0.0,0.0	0.0185365	NA	NA	NA	NA	NA	NA	NA	NA	NA	No	NA	HPRC,HGSVC,1KG-ONT	Yes	NA	NA	NA	NA	NA	NA
chr1:147489693	chr1-147489693-allele1204653-73	INS	72	NA	0.0,0.012968299711815562,0.12797619047619047,0.004970178926441352,0.007157464212678937	0.0274864	NA	NA	NA	NA	NA	NA	NA	NA	NA	No	NA	HPRC,HGSVC,1KG-ONT	Yes	NA	NA	NA	NA	NA	NA
chr1:147489693	chr1-147489693-allele1204651-73	INS	72	NA	0.5869894099848714,0.5821325648414986,0.2906746031746032,0.46421471172962225,0.5204498977505112	0.0341955	NA	NA	NA	NA	NA	NA	NA	NA	NA	No	NA	HPRC,HGSVC,1KG-ONT	Yes	NA	NA	NA	NA	NA	NA
chr1:147489693	chr1-147489693-allele1204650-69	INS	68	NA	0.10665658093797277,0.005763688760806916,0.0,0.004970178926441352,0.005112474437627812	0.158804	NA	NA	NA	NA	NA	NA	NA	NA	NA	No	NA	HPRC,HGSVC,1KG-ONT	Yes	NA	NA	NA	NA	NA	NA
chr1:147489720	chr1-147489720-allele1204654-75	INS	74	NA	0.0022692889561270802,0.0,0.0,0.007952286282306162,0.0	NA	NA	NA	NA	NA	NA	NA	NA	NA	NA	No	NA	HPRC,HGSVC,1KG-ONT	Yes	NA	NA	NA	NA	NA	NA
chr1:147500788	chr1-147500788-allele1204770-1	DEL	60	NA	0.0037821482602118004,0.001440922190201729,0.0,0.0,0.0	0.00462462	NA	NA	NA	NA	NA	NA	NA	NA	NA	No	NA	No	Yes	NA	NA	NA	NA	NA	NA
chr1:147541070	chr1-147541070-allele1205213-1	DEL	65	NA	0.02042360060514372,0.001440922190201729,0.0,0.0,0.0	0.0352427	NA	NA	NA	NA	NA	NA	NA	NA	promoter	No	NA	HPRC,HGSVC,1KG-ONT	No	NA	NA	NA	NA	NA	NA
chr1:147541070	chr1-147541070-allele1205211-1	DEL	57	NA	0.009077155824508321,0.008645533141210375,0.012896825396825396,0.008946322067594433,0.009202453987730062	NA	NA	NA	NA	NA	NA	NA	NA	NA	promoter	No	NA	HPRC,HGSVC,1KG-ONT	No	NA	NA	NA	NA	NA	NA
chr1:147541070	chr1-147541070-allele1205210-1	DEL	53	NA	0.025718608169440244,0.06772334293948126,0.027777777777777776,0.05666003976143141,0.03680981595092025	0.0045688	NA	NA	NA	NA	NA	NA	NA	NA	promoter	No	NA	HPRC,HGSVC,1KG-ONT	No	NA	NA	NA	NA	NA	NA
chr1:147541070	chr1-147541070-allele1205212-1	DEL	61	NA	0.012859304084720122,0.005763688760806916,0.0,0.008946322067594433,0.0	0.00670694	NA	NA	NA	NA	NA	NA	NA	NA	promoter	No	NA	HPRC,HGSVC,1KG-ONT	No	NA	NA	NA	NA	NA	NA
chr1:147541070	chr1-147541070-allele1205215-1	DEL	75	NA	0.02798789712556732,0.007204610951008645,0.0,0.013916500994035786,0.003067484662576687	0.0200523	NA	NA	NA	NA	NA	NA	NA	NA	promoter	No	NA	HPRC,HGSVC,1KG-ONT	No	NA	NA	NA	NA	NA	NA
chr1:147541070	chr1-147541070-allele1205214-1	DEL	71	NA	0.0007564296520423601,0.0,0.0,0.0009940357852882703,0.0	NA	NA	NA	NA	NA	NA	NA	NA	NA	promoter	No	NA	HPRC,HGSVC,1KG-ONT	No	NA	NA	NA	NA	NA	NA
chr1:147541097	chr1-147541097-allele1205219-1	DEL	90	NA	0.0015128593040847202,0.0,0.0,0.0,0.0	0.00234988	NA	NA	NA	NA	NA	NA	NA	NA	promoter	No	NA	HPRC,HGSVC	No	NA	NA	NA	NA	NA	NA
chr1:147541106	chr1-147541106-allele1205221-1	DEL	81	NA	0.006051437216338881,0.0,0.0,0.0,0.0	0.0108963	NA	NA	NA	NA	NA	NA	NA	NA	promoter	No	NA	HPRC,HGSVC,1KG-ONT	No	NA	NA	NA	NA	NA	NA
chr1:147541110	chr1-147541110-allele1205222-1	DEL	77	NA	0.09833585476550681,0.09798270893371758,0.0744047619047619,0.11332007952286283,0.13496932515337423	NA	NA	NA	NA	NA	NA	NA	NA	NA	promoter	No	NA	HPRC,HGSVC,1KG-ONT	No	NA	NA	NA	NA	NA	NA
chr1:147541114	chr1-147541114-allele1205223-1	DEL	73	NA	0.08169440242057488,0.059077809798270896,0.016865079365079364,0.073558648111332,0.03680981595092025	0.0119041	NA	NA	NA	NA	NA	NA	NA	NA	promoter	No	NA	HPRC,HGSVC,1KG-ONT	No	NA	NA	NA	NA	NA	NA
chr1:147541118	chr1-147541118-allele1205224-1	DEL	69	NA	0.0453857791225416,0.020172910662824207,0.001984126984126984,0.019880715705765408,0.00408997955010225	0.0294239	NA	NA	NA	NA	NA	NA	NA	NA	promoter	No	NA	HPRC,HGSVC,1KG-ONT	No	NA	NA	NA	NA	NA	NA
chr1:147541129	chr1-147541129-allele1205226-1	DEL	62	NA	0.06883509833585477,0.008645533141210375,0.01488095238095238,0.0019880715705765406,0.013292433537832311	0.0672004	NA	NA	NA	NA	NA	NA	NA	NA	promoter	No	NA	HPRC,HGSVC,1KG-ONT	No	NA	NA	NA	NA	NA	NA
chr1:147541131	chr1-147541131-allele1205227-1	DEL	56	NA	0.1157337367624811,0.007204610951008645,0.018849206349206348,0.008946322067594433,0.0010224948875255625	0.143481	NA	NA	NA	NA	NA	NA	NA	NA	promoter	No	NA	HPRC,HGSVC,1KG-ONT	No	NA	NA	NA	NA	NA	NA
chr1:147541135	chr1-147541135-allele1205229-1	DEL	52	NA	0.05370650529500756,0.004322766570605188,0.0,0.0019880715705765406,0.0	0.0863815	NA	NA	NA	NA	NA	NA	NA	NA	promoter	No	NA	HPRC,HGSVC,1KG-ONT	No	NA	NA	NA	NA	NA	NA
chr1:147652889	chr1-147652889-allele1205676-308	INS	307	NA	0.2004538577912254,0.47982708933717577,0.4771825396825397,0.5556660039761432,0.46319018404907975	0.160872	ACP6(1.4193e-16, 1.313)	NA	NA	NA	NA	NA	NA	NA	NA	No	NA	HPRC,1KG-ONT	No	NA	NA	NA	NA	NA	NA
chr1:147652889	chr1-147652889-allele1205682-308	INS	307	NA	0.0007564296520423601,0.0,0.0,0.0,0.0	0.000918741	ACP6(1.4193e-16, 1.313)	NA	NA	NA	NA	NA	NA	NA	NA	No	NA	HPRC,1KG-ONT	No	NA	NA	NA	NA	NA	NA
chr1:147652889	chr1-147652889-allele1205677-615	INS	614	NA	0.0,0.001440922190201729,0.0,0.0,0.0	NA	ACP6(1.4193e-16, 1.313)	NA	NA	NA	NA	NA	NA	NA	NA	No	NA	No	No	NA	NA	NA	NA	NA	NA
chr1:147652889	chr1-147652889-allele1205678-307	INS	306	NA	0.046142208774583963,0.002881844380403458,0.0,0.0,0.0	0.0791336	ACP6(1.4193e-16, 1.313)	NA	NA	NA	NA	NA	NA	NA	NA	No	NA	HPRC,1KG-ONT	No	NA	NA	NA	NA	NA	NA
chr1:147652889	chr1-147652889-allele1205679-307	INS	306	NA	0.0037821482602118004,0.0,0.0,0.0,0.0	0.00663171	ACP6(1.4193e-16, 1.313)	NA	NA	NA	NA	NA	NA	NA	NA	No	NA	HPRC,1KG-ONT	No	NA	NA	NA	NA	NA	NA
chr1:147652889	chr1-147652889-allele1205675-306	INS	305	NA	0.009077155824508321,0.01729106628242075,0.00496031746031746,0.003976143141153081,0.011247443762781187	NA	ACP6(1.4193e-16, 1.313)	NA	NA	NA	NA	NA	NA	NA	NA	No	NA	HPRC,1KG-ONT	No	NA	NA	NA	NA	NA	NA
chr1:147652919	chr1-147652919-allele1205684-307	INS	306	NA	0.038577912254160365,0.040345821325648415,0.08134920634920635,0.05168986083499006,0.1114519427402863	0.00958047	ACP6(1.4193e-16, 1.313)	NA	NA	NA	NA	NA	NA	NA	NA	No	NA	HPRC,1KG-ONT	No	NA	NA	NA	NA	NA	NA
chr1:147652919	chr1-147652919-allele1205685-308	INS	307	NA	0.0007564296520423601,0.0,0.0,0.0009940357852882703,0.0	NA	ACP6(1.4193e-16, 1.313)	NA	NA	NA	NA	NA	NA	NA	NA	No	NA	HPRC,1KG-ONT	No	NA	NA	NA	NA	NA	NA
chr1:147652922	chr1-147652922-allele1205687-307	INS	306	NA	0.07413010590015129,0.004322766570605188,0.002976190476190476,0.0,0.002044989775051125	0.115642	ACP6(1.4193e-16, 1.313)	NA	NA	NA	NA	NA	NA	NA	NA	No	NA	HPRC,1KG-ONT	No	NA	NA	NA	NA	NA	NA
chr1:147652927	chr1-147652927-allele1205689-308	INS	307	NA	0.009833585476550681,0.001440922190201729,0.000992063492063492,0.0,0.0	0.0138258	ACP6(1.4193e-16, 1.313)	NA	NA	NA	NA	NA	NA	NA	NA	No	NA	HPRC,1KG-ONT	No	NA	NA	NA	NA	NA	NA
chr1:147652927	chr1-147652927-allele1205688-307	INS	306	NA	0.12329803328290469,0.012968299711815562,0.0,0.0009940357852882703,0.0408997955010225	0.135177	ACP6(1.4193e-16, 1.313)	NA	NA	NA	NA	NA	NA	NA	NA	No	NA	HPRC,1KG-ONT	No	NA	NA	NA	NA	NA	NA
chr1:147653119	chr1-147653119-allele1205691-307	INS	306	NA	0.686838124054463,0.5028818443804035,0.4930555555555556,0.3996023856858847,0.5061349693251533	0.0866169	ACP6(1.4193e-16, 1.313)	NA	NA	NA	NA	NA	NA	NA	NA	No	NA	HPRC,1KG-ONT	No	NA	NA	NA	NA	NA	NA
chr1:147653137	chr1-147653137-allele1205698-308	INS	307	NA	0.0007564296520423601,0.001440922190201729,0.001984126984126984,0.0,0.0	NA	ACP6(1.4193e-16, 1.313)	NA	NA	NA	NA	NA	NA	NA	NA	No	NA	HPRC,1KG-ONT	No	NA	NA	NA	NA	NA	NA
chr1:147839131	chr1-147839131-allele1207083-55	INS	54	NA	0.11119515885022693,0.09077809798270893,0.1736111111111111,0.1341948310139165,0.050102249488752554	NA	NA	NA	NA	NA	NA	NA	NA	NA	NA	No	NA	No	No	NA	NA	NA	NA	NA	NA
chr1:147839133	chr1-147839133-allele1207084-1	DEL	58	NA	0.019667170953101363,0.002881844380403458,0.0,0.0,0.0	0.031723	NA	NA	NA	NA	NA	NA	NA	NA	NA	No	NA	HPRC	No	NA	NA	NA	NA	NA	NA
chr1:147839312	chr1-147839312-allele1207110-61	INS	60	NA	0.024962178517397883,0.008645533141210375,0.002976190476190476,0.002982107355864811,0.002044989775051125	0.0232499	NA	NA	NA	NA	NA	NA	NA	NA	NA	No	NA	No	No	NA	NA	NA	NA	NA	NA
chr1:147839312	chr1-147839312-allele1207111-91	INS	90	NA	0.0015128593040847202,0.004322766570605188,0.002976190476190476,0.004970178926441352,0.03885480572597137	0.00633164	NA	NA	NA	NA	NA	NA	NA	NA	NA	No	NA	1KG-ONT	No	NA	NA	NA	NA	NA	NA
chr1:147839327	chr1-147839327-allele1207118-76	INS	75	NA	0.0,0.001440922190201729,0.000992063492063492,0.0,0.0	NA	NA	NA	NA	NA	NA	NA	NA	NA	NA	No	NA	1KG-ONT	No	NA	NA	NA	NA	NA	NA
chr1:147920451	chr1-147920451-allele1207561-1	DEL	106	NA	0.006051437216338881,0.01729106628242075,0.001984126984126984,0.010934393638170975,0.006134969325153374	NA	NA	NA	NA	NA	NA	NA	NA	NA	NA	No	NA	HPRC,HGSVC,1KG-ONT	Yes	NA	NA	NA	NA	NA	NA
chr1:147920469	chr1-147920469-allele1207571-1	DEL	88	NA	0.038577912254160365,0.002881844380403458,0.0,0.003976143141153081,0.0	0.058003	NA	NA	NA	NA	NA	NA	NA	NA	NA	No	NA	HPRC,HGSVC,1KG-ONT	Yes	NA	NA	NA	NA	NA	NA
chr1:147920486	chr1-147920486-allele1207585-61	INS	60	NA	0.0007564296520423601,0.0,0.0,0.0,0.0	0.000918741	NA	NA	NA	NA	NA	NA	NA	NA	NA	Yes	NA	HPRC,HGSVC	No	NA	NA	NA	NA	NA	NA
chr1:147920494	chr1-147920494-allele1207595-51	INS	50	NA	0.006051437216338881,0.001440922190201729,0.0,0.0,0.0	0.00875367	NA	NA	NA	NA	NA	NA	NA	NA	NA	Yes	NA	HPRC,HGSVC	No	NA	NA	NA	NA	NA	NA
chr1:147920494	chr1-147920494-allele1207600-65	INS	64	NA	0.0007564296520423601,0.0,0.0,0.0,0.0	0.000918741	NA	NA	NA	NA	NA	NA	NA	NA	NA	Yes	NA	HPRC,HGSVC	No	NA	NA	NA	NA	NA	NA
chr1:147920495	chr1-147920495-allele1207605-61	INS	60	NA	0.0,0.007204610951008645,0.002976190476190476,0.008946322067594433,0.002044989775051125	0.00294382	NA	NA	NA	NA	NA	NA	NA	NA	NA	Yes	NA	HPRC,HGSVC	No	NA	NA	NA	NA	NA	NA
chr1:147920495	chr1-147920495-allele1207604-63	INS	62	NA	0.00529500756429652,0.0,0.0,0.0,0.0	0.00947665	NA	NA	NA	NA	NA	NA	NA	NA	NA	Yes	NA	HPRC,HGSVC	No	NA	NA	NA	NA	NA	NA
chr1:147920495	chr1-147920495-allele1207602-63	INS	62	NA	0.0007564296520423601,0.0,0.0,0.0,0.0	0.000918741	NA	NA	NA	NA	NA	NA	NA	NA	NA	Yes	NA	HPRC,HGSVC	No	NA	NA	NA	NA	NA	NA
chr1:147920499	chr1-147920499-allele1207611-51	INS	50	NA	0.009833585476550681,0.001440922190201729,0.0,0.0,0.006134969325153374	0.00726726	NA	NA	NA	NA	NA	NA	NA	NA	NA	Yes	NA	HPRC,HGSVC	No	NA	NA	NA	NA	NA	NA
chr1:147920513	chr1-147920513-allele1207626-109	INS	108	NA	0.00832072617246596,0.018731988472622477,0.000992063492063492,0.033797216699801194,0.028629856850715747	0.00385626	NA	NA	NA	NA	NA	NA	NA	NA	NA	Yes	NA	HPRC,HGSVC,1KG-ONT	No	NA	NA	NA	NA	NA	NA
chr1:147920532	chr1-147920532-allele1207637-79	INS	78	NA	0.0015128593040847202,0.0,0.0,0.0,0.0	0.00234988	NA	NA	NA	NA	NA	NA	NA	NA	NA	Yes	NA	HPRC,HGSVC,1KG-ONT	No	NA	NA	NA	NA	NA	NA
chr1:147920559	chr1-147920559-allele1207664-153	INS	152	NA	0.0015128593040847202,0.001440922190201729,0.0,0.0,0.0	0.00077342	NA	NA	NA	NA	NA	NA	NA	NA	NA	Yes	NA	HPRC,HGSVC,1KG-ONT	No	NA	NA	NA	NA	NA	NA
chr1:147920559	chr1-147920559-allele1207665-209	INS	208	NA	0.0,0.0,0.0,0.0009940357852882703,0.0	NA	NA	NA	NA	NA	NA	NA	NA	NA	NA	Yes	NA	HPRC,HGSVC,1KG-ONT	No	NA	NA	NA	NA	NA	NA
chr1:147920561	chr1-147920561-allele1207677-85	INS	84	NA	0.0037821482602118004,0.0,0.0,0.0,0.0	0.00663171	NA	NA	NA	NA	NA	NA	NA	NA	NA	Yes	NA	HPRC,HGSVC,1KG-ONT	No	NA	NA	NA	NA	NA	NA
chr1:147920561	chr1-147920561-allele1207684-75	INS	74	NA	0.0,0.008645533141210375,0.011904761904761904,0.0,0.002044989775051125	0.00302873	NA	NA	NA	NA	NA	NA	NA	NA	NA	Yes	NA	HPRC,HGSVC	No	NA	NA	NA	NA	NA	NA
chr1:147920561	chr1-147920561-allele1207666-109	INS	108	NA	0.037821482602118005,0.004322766570605188,0.0,0.0019880715705765406,0.003067484662576687	0.053211	NA	NA	NA	NA	NA	NA	NA	NA	NA	Yes	NA	HPRC,HGSVC,1KG-ONT	No	NA	NA	NA	NA	NA	NA
chr1:147920561	chr1-147920561-allele1207669-61	INS	60	NA	0.014372163388804841,0.001440922190201729,0.0,0.0009940357852882703,0.0010224948875255625	0.0202536	NA	NA	NA	NA	NA	NA	NA	NA	NA	Yes	NA	HPRC,HGSVC	No	NA	NA	NA	NA	NA	NA
chr1:147920561	chr1-147920561-allele1207674-109	INS	108	NA	0.012859304084720122,0.021613832853025938,0.000992063492063492,0.030815109343936383,0.05930470347648262	0.00458941	NA	NA	NA	NA	NA	NA	NA	NA	NA	Yes	NA	HPRC,HGSVC,1KG-ONT	No	NA	NA	NA	NA	NA	NA
chr1:147920561	chr1-147920561-allele1207679-85	INS	84	NA	0.0015128593040847202,0.0,0.0,0.0,0.0	0.00183645	NA	NA	NA	NA	NA	NA	NA	NA	NA	Yes	NA	HPRC,HGSVC,1KG-ONT	No	NA	NA	NA	NA	NA	NA
chr1:147920561	chr1-147920561-allele1207671-87	INS	86	NA	0.0007564296520423601,0.0,0.0,0.0009940357852882703,0.0	NA	NA	NA	NA	NA	NA	NA	NA	NA	NA	Yes	NA	HPRC,HGSVC,1KG-ONT	No	NA	NA	NA	NA	NA	NA
chr1:147920561	chr1-147920561-allele1207683-109	INS	108	NA	0.0007564296520423601,0.0,0.0,0.0,0.0	0.000918741	NA	NA	NA	NA	NA	NA	NA	NA	NA	Yes	NA	HPRC,HGSVC,1KG-ONT	No	NA	NA	NA	NA	NA	NA
chr1:147920561	chr1-147920561-allele1207672-111	INS	110	NA	0.0,0.010086455331412104,0.002976190476190476,0.013916500994035786,0.0081799591002045	0.0053113	NA	NA	NA	NA	NA	NA	NA	NA	NA	Yes	NA	HPRC,HGSVC,1KG-ONT	No	NA	NA	NA	NA	NA	NA
chr1:147920561	chr1-147920561-allele1207668-207	INS	206	NA	0.05068078668683813,0.004322766570605188,0.0,0.0,0.0	0.0850464	NA	NA	NA	NA	NA	NA	NA	NA	NA	Yes	NA	HPRC,HGSVC,1KG-ONT	No	NA	NA	NA	NA	NA	NA
chr1:147920561	chr1-147920561-allele1207680-75	INS	74	NA	0.0,0.001440922190201729,0.000992063492063492,0.012922465208747515,0.002044989775051125	0.00262774	NA	NA	NA	NA	NA	NA	NA	NA	NA	Yes	NA	HPRC,HGSVC	No	NA	NA	NA	NA	NA	NA
chr1:147920568	chr1-147920568-allele1207693-113	INS	112	NA	0.0030257186081694403,0.043227665706051875,0.09126984126984126,0.042743538767395624,0.017382413087934562	0.0289859	NA	NA	NA	NA	NA	NA	NA	NA	NA	Yes	NA	HPRC,HGSVC,1KG-ONT	No	NA	NA	NA	NA	NA	NA
chr1:147920568	chr1-147920568-allele1207702-315	INS	314	NA	0.0007564296520423601,0.0,0.0,0.0,0.0	0.000918741	NA	NA	NA	NA	NA	NA	NA	NA	NA	Yes	NA	HPRC,HGSVC,1KG-ONT	No	NA	NA	NA	NA	NA	NA
chr1:147920568	chr1-147920568-allele1207694-151	INS	150	NA	0.0,0.0,0.010912698412698412,0.0,0.0	0.00151771	NA	NA	NA	NA	NA	NA	NA	NA	NA	Yes	NA	HPRC,HGSVC,1KG-ONT	No	NA	NA	NA	NA	NA	NA
chr1:147920568	chr1-147920568-allele1207711-207	INS	206	NA	0.0022692889561270802,0.0,0.0,0.0,0.0	0.00377908	NA	NA	NA	NA	NA	NA	NA	NA	NA	Yes	NA	HPRC,HGSVC,1KG-ONT	No	NA	NA	NA	NA	NA	NA
chr1:147920568	chr1-147920568-allele1207704-75	INS	74	NA	0.012102874432677761,0.010086455331412104,0.0,0.007952286282306162,0.010224948875255624	0.00120731	NA	NA	NA	NA	NA	NA	NA	NA	NA	Yes	NA	HPRC,HGSVC	No	NA	NA	NA	NA	NA	NA
chr1:147920568	chr1-147920568-allele1207698-249	INS	248	NA	0.018154311649016642,0.002881844380403458,0.0,0.0019880715705765406,0.0	0.0252986	NA	NA	NA	NA	NA	NA	NA	NA	NA	Yes	NA	HPRC,HGSVC,1KG-ONT	No	NA	NA	NA	NA	NA	NA
chr1:147920568	chr1-147920568-allele1207692-75	INS	74	NA	0.06429652042360061,0.138328530259366,0.18452380952380953,0.09840954274353876,0.14314928425357873	0.0269237	NA	NA	NA	NA	NA	NA	NA	NA	NA	Yes	NA	HPRC,HGSVC	No	NA	NA	NA	NA	NA	NA
chr1:147920568	chr1-147920568-allele1207706-207	INS	206	NA	0.009077155824508321,0.0,0.0,0.0,0.0	0.0165556	NA	NA	NA	NA	NA	NA	NA	NA	NA	Yes	NA	HPRC,HGSVC,1KG-ONT	No	NA	NA	NA	NA	NA	NA
chr1:147920568	chr1-147920568-allele1207695-179	INS	178	NA	0.0007564296520423601,0.0,0.0,0.0,0.0	0.000918741	NA	NA	NA	NA	NA	NA	NA	NA	NA	Yes	NA	HPRC,HGSVC,1KG-ONT	No	NA	NA	NA	NA	NA	NA
chr1:147920568	chr1-147920568-allele1207709-77	INS	76	NA	0.0015128593040847202,0.0,0.0,0.003976143141153081,0.0	NA	NA	NA	NA	NA	NA	NA	NA	NA	NA	Yes	NA	HPRC,HGSVC,1KG-ONT	No	NA	NA	NA	NA	NA	NA
chr1:147920568	chr1-147920568-allele1207699-291	INS	290	NA	0.0,0.001440922190201729,0.0,0.0,0.0	NA	NA	NA	NA	NA	NA	NA	NA	NA	NA	Yes	NA	HPRC,HGSVC,1KG-ONT	No	NA	NA	NA	NA	NA	NA
chr1:147920568	chr1-147920568-allele1207696-273	INS	272	NA	0.0015128593040847202,0.001440922190201729,0.0,0.0,0.0	0.00077342	NA	NA	NA	NA	NA	NA	NA	NA	NA	Yes	NA	HPRC,HGSVC,1KG-ONT	No	NA	NA	NA	NA	NA	NA
chr1:147920568	chr1-147920568-allele1207701-193	INS	192	NA	0.0007564296520423601,0.0,0.0,0.0,0.0	0.000918741	NA	NA	NA	NA	NA	NA	NA	NA	NA	Yes	NA	HPRC,HGSVC,1KG-ONT	No	NA	NA	NA	NA	NA	NA
chr1:147920568	chr1-147920568-allele1207707-259	INS	258	NA	0.0007564296520423601,0.0,0.0,0.0,0.0	0.000918741	NA	NA	NA	NA	NA	NA	NA	NA	NA	Yes	NA	HPRC,HGSVC,1KG-ONT	No	NA	NA	NA	NA	NA	NA
chr1:147920568	chr1-147920568-allele1207697-235	INS	234	NA	0.007564296520423601,0.002881844380403458,0.0,0.0,0.0	0.00974363	NA	NA	NA	NA	NA	NA	NA	NA	NA	Yes	NA	HPRC,HGSVC,1KG-ONT	No	NA	NA	NA	NA	NA	NA
chr1:147920568	chr1-147920568-allele1207700-51	INS	50	NA	0.0015128593040847202,0.0,0.0,0.0,0.0	0.00234988	NA	NA	NA	NA	NA	NA	NA	NA	NA	Yes	NA	HPRC,HGSVC	No	NA	NA	NA	NA	NA	NA
chr1:147920568	chr1-147920568-allele1207714-113	INS	112	NA	0.0,0.0,0.000992063492063492,0.0,0.0	NA	NA	NA	NA	NA	NA	NA	NA	NA	NA	Yes	NA	HPRC,HGSVC,1KG-ONT	No	NA	NA	NA	NA	NA	NA
chr1:147920568	chr1-147920568-allele1207691-101	INS	100	NA	0.02723146747352496,0.001440922190201729,0.0,0.0,0.0	0.0476008	NA	NA	NA	NA	NA	NA	NA	NA	NA	Yes	NA	HPRC,HGSVC,1KG-ONT	No	NA	NA	NA	NA	NA	NA
chr1:147949389	chr1-147949389-allele1207939-1	DEL	58	NA	0.0022692889561270802,0.0,0.0,0.0,0.0	0.00377908	GPR89B(0.00028899, 1.301)	NA	NA	NA	NA	NA	NA	NA	NA	Yes	NA	No	No	NA	NA	NA	NA	NA	NA
chr1:147949433	chr1-147949433-allele1207942-1	DEL	359	NA	0.01059001512859304,0.001440922190201729,0.0,0.0,0.0	0.0171373	GPR89B(0.00028899, 1.301)	NA	NA	NA	NA	NA	NA	NA	NA	Yes	NA	HPRC,HGSVC,1KG-ONT	No	NA	NA	NA	NA	NA	NA
chr1:147949447	chr1-147949447-allele1207946-420	INS	419	NA	0.0015128593040847202,0.025936599423631124,0.0,0.02882703777335984,0.0	0.00594574	GPR89B(0.00028899, 1.301)	NA	NA	NA	NA	NA	NA	NA	NA	Yes	NA	HPRC,1KG-ONT	No	NA	NA	NA	NA	NA	NA
chr1:147949447	chr1-147949447-allele1207949-127	INS	126	NA	0.0030257186081694403,0.0,0.001984126984126984,0.0,0.0	0.00206069	GPR89B(0.00028899, 1.301)	NA	NA	NA	NA	NA	NA	NA	NA	Yes	NA	HPRC,HGSVC,1KG-ONT	Yes	NA	NA	NA	NA	NA	NA
chr1:147949447	chr1-147949447-allele1207952-120	INS	119	NA	0.0015128593040847202,0.0,0.0,0.0009940357852882703,0.0	0.00077342	GPR89B(0.00028899, 1.301)	NA	NA	NA	NA	NA	NA	NA	NA	Yes	NA	HPRC,HGSVC,1KG-ONT	Yes	NA	NA	NA	NA	NA	NA
chr1:147949447	chr1-147949447-allele1207948-119	INS	118	NA	0.8207261724659607,0.9582132564841499,0.998015873015873,0.9612326043737575,0.9918200408997955	0.187311	GPR89B(0.00028899, 1.301)	NA	NA	NA	NA	NA	NA	NA	NA	Yes	NA	HPRC,HGSVC,1KG-ONT	Yes	NA	NA	NA	NA	NA	NA
chr1:147949447	chr1-147949447-allele1207951-119	INS	118	NA	0.0007564296520423601,0.0,0.0,0.0,0.0	0.000918741	GPR89B(0.00028899, 1.301)	NA	NA	NA	NA	NA	NA	NA	NA	Yes	NA	HPRC,HGSVC,1KG-ONT	Yes	NA	NA	NA	NA	NA	NA
chr1:147949589	chr1-147949589-allele1207971-79	INS	78	NA	0.006051437216338881,0.001440922190201729,0.0,0.0,0.0	0.00875367	GPR89B(0.00028899, 1.301)	NA	NA	NA	NA	NA	NA	NA	NA	Yes	NA	HGSVC	Yes	NA	NA	NA	NA	NA	NA
chr1:147949906	chr1-147949906-allele1207993-51	INS	50	NA	0.0007564296520423601,0.0,0.0,0.0,0.0	0.000918741	GPR89B(0.00028899, 1.301)	NA	NA	NA	NA	NA	NA	NA	NA	Yes	NA	No	No	NA	NA	NA	NA	NA	NA
chr1:147949919	chr1-147949919-allele1207996-55	INS	54	NA	0.009077155824508321,0.0,0.0,0.0,0.0	0.0165556	GPR89B(0.00028899, 1.301)	NA	NA	NA	NA	NA	NA	NA	NA	Yes	NA	No	No	NA	NA	NA	NA	NA	NA
chr1:147949928	chr1-147949928-allele1208000-52	INS	51	NA	0.025718608169440244,0.004322766570605188,0.0,0.0,0.0	0.0407183	GPR89B(0.00028899, 1.301)	NA	NA	NA	NA	NA	NA	NA	NA	Yes	NA	No	No	NA	NA	NA	NA	NA	NA
chr1:147949929	chr1-147949929-allele1208002-1	DEL	147	NA	0.0007564296520423601,0.0,0.0,0.0,0.0	0.000918741	GPR89B(0.00028899, 1.301)	NA	NA	NA	NA	NA	NA	NA	NA	Yes	NA	No	Yes	NA	NA	NA	NA	NA	NA
chr1:147980672	chr1-147980672-allele1208374-1	DEL	169	NA	0.0015128593040847202,0.0,0.0,0.0,0.0	0.00234988	GPR89B(0.00028899, 1.301)	NA	NA	NA	NA	NA	NA	NA	NA	Yes	NA	1KG-ONT	No	NA	NA	NA	NA	NA	NA
chr1:148095563	chr1-148095563-allele1210081-114	INS	113	NA	0.0030257186081694403,0.0,0.0,0.0,0.0	0.00495017	NA	NA	NA	NA	NA	NA	NA	NA	NA	Yes	NA	1KG-ONT	Yes	NA	NA	NA	NA	NA	NA
chr1:148112152	chr1-148112152-allele1210354-53	INS	52	NA	0.0015128593040847202,0.0,0.0,0.0,0.0	0.00234988	NBPF11(2.8883e-13, 1.324)	NA	NA	NA	NA	NA	NA	NA	NA	Yes	NA	HPRC	No	NA	NA	NA	NA	NA	NA
chr1:148112152	chr1-148112152-allele1210349-51	INS	50	NA	0.03479576399394856,0.007204610951008645,0.0,0.0,0.0	0.0531226	NBPF11(2.8883e-13, 1.324)	NA	NA	NA	NA	NA	NA	NA	NA	Yes	NA	HPRC	No	NA	NA	NA	NA	NA	NA
chr1:148112152	chr1-148112152-allele1210350-57	INS	56	NA	0.0022692889561270802,0.0,0.0,0.0,0.0	0.00377908	NBPF11(2.8883e-13, 1.324)	NA	NA	NA	NA	NA	NA	NA	NA	Yes	NA	HPRC	No	NA	NA	NA	NA	NA	NA
chr1:148122948	chr1-148122948-allele1210647-1	DEL	51	NA	0.0007564296520423601,0.01440922190201729,0.057539682539682536,0.03777335984095427,0.0408997955010225	0.0255844	NBPF11(2.8883e-13, 1.324)	NA	NA	NA	NA	NA	NA	NA	NA	Yes	NA	HPRC,1KG-ONT	No	NA	NA	NA	NA	NA	NA
chr1:148138111	chr1-148138111-allele1211000-1	DEL	363	NA	0.01588502269288956,0.004322766570605188,0.0,0.003976143141153081,0.0010224948875255625	0.0156758	NBPF11(2.8883e-13, 1.324)	NA	NA	NA	NA	NA	NA	NA	enhancer	Yes	NA	No	Yes	NA	NA	NA	NA	NA	NA
chr1:148142073	chr1-148142073-allele1211052-73	INS	72	NA	0.0007564296520423601,0.0,0.000992063492063492,0.0,0.0	NA	NBPF11(2.8883e-13, 1.324)	NA	NA	NA	NA	NA	NA	NA	NA	Yes	NA	HPRC	Yes	NA	NA	NA	NA	NA	NA
chr1:148180484	chr1-148180484-allele1211489-1	DEL	184	NA	0.06883509833585477,0.004322766570605188,0.0,0.0,0.0	0.11616	NA	NA	NA	NA	NA	NA	NA	NA	NA	Yes	NA	HPRC,HGSVC,1KG-ONT	No	NA	NA	NA	NA	NA	NA
chr1:148186643	chr1-148186643-allele1211553-2894	INS	2893	NA	0.0015128593040847202,0.0,0.0,0.0,0.0	0.00234988	NA	NA	NA	NA	NA	NA	NA	NA	NA	Yes	NA	HPRC,HGSVC	No	NA	NA	NA	NA	NA	NA
chr1:148226647	chr1-148226647-allele1211867-53	INS	52	NA	0.0030257186081694403,0.0,0.00496031746031746,0.0,0.0010224948875255625	NA	NA	NA	NA	NA	NA	NA	NA	NA	NA	Yes	NA	HPRC	Yes	NA	NA	NA	NA	NA	NA
chr1:148226647	chr1-148226647-allele1211868-57	INS	56	NA	0.01059001512859304,0.0,0.0,0.0,0.0	0.0193739	NA	NA	NA	NA	NA	NA	NA	NA	NA	Yes	NA	HPRC,1KG-ONT	Yes	NA	NA	NA	NA	NA	NA
chr1:148265632	chr1-148265632-allele1212321-59	INS	58	NA	0.00680786686838124,0.001440922190201729,0.0,0.013916500994035786,0.007157464212678937	NA	NA	NA	NA	NA	NA	NA	NA	NA	enhancer	Yes	NA	HPRC,HGSVC,1KG-ONT	Yes	NA	NA	NA	NA	NA	NA
chr1:148265637	chr1-148265637-allele1212335-81	INS	80	NA	0.01739788199697428,0.020172910662824207,0.005952380952380952,0.0009940357852882703,0.0010224948875255625	0.00677542	NA	NA	NA	NA	NA	NA	NA	NA	enhancer	Yes	NA	HPRC,HGSVC,1KG-ONT	Yes	NA	NA	NA	NA	NA	NA
chr1:148265637	chr1-148265637-allele1212331-82	INS	81	NA	0.0,0.023054755043227664,0.0,0.0,0.0	0.00237831	NA	NA	NA	NA	NA	NA	NA	NA	enhancer	Yes	NA	HPRC,HGSVC,1KG-ONT	Yes	NA	NA	NA	NA	NA	NA
chr1:148265637	chr1-148265637-allele1212344-76	INS	75	NA	0.0037821482602118004,0.0,0.0,0.0,0.0	0.00642696	NA	NA	NA	NA	NA	NA	NA	NA	enhancer	Yes	NA	HPRC,HGSVC,1KG-ONT	Yes	NA	NA	NA	NA	NA	NA
chr1:148265637	chr1-148265637-allele1212346-68	INS	67	NA	0.0007564296520423601,0.0,0.010912698412698412,0.0,0.012269938650306749	0.00259388	NA	NA	NA	NA	NA	NA	NA	NA	enhancer	Yes	NA	HPRC,HGSVC,1KG-ONT	Yes	NA	NA	NA	NA	NA	NA
chr1:148265637	chr1-148265637-allele1212324-77	INS	76	NA	0.01664145234493192,0.020172910662824207,0.016865079365079364,0.015904572564612324,0.012269938650306749	NA	NA	NA	NA	NA	NA	NA	NA	NA	enhancer	Yes	NA	HPRC,HGSVC,1KG-ONT	Yes	NA	NA	NA	NA	NA	NA
chr1:148265637	chr1-148265637-allele1212327-78	INS	77	NA	0.0,0.0,0.0,0.007952286282306162,0.011247443762781187	0.00299801	NA	NA	NA	NA	NA	NA	NA	NA	enhancer	Yes	NA	HPRC,HGSVC,1KG-ONT	Yes	NA	NA	NA	NA	NA	NA
chr1:148265637	chr1-148265637-allele1212325-72	INS	71	NA	0.26853252647503784,0.1628242074927954,0.21825396825396826,0.1988071570576541,0.14826175869120656	0.0211058	NA	NA	NA	NA	NA	NA	NA	NA	enhancer	Yes	NA	HPRC,HGSVC,1KG-ONT	Yes	NA	NA	NA	NA	NA	NA
chr1:148265637	chr1-148265637-allele1212347-72	INS	71	NA	0.0007564296520423601,0.0,0.0,0.0,0.0	0.000918741	NA	NA	NA	NA	NA	NA	NA	NA	enhancer	Yes	NA	HPRC,HGSVC,1KG-ONT	Yes	NA	NA	NA	NA	NA	NA
chr1:148265637	chr1-148265637-allele1212328-88	INS	87	NA	0.0007564296520423601,0.008645533141210375,0.007936507936507936,0.009940357852882704,0.018404907975460124	0.0061158	NA	NA	NA	NA	NA	NA	NA	NA	enhancer	Yes	NA	HPRC,HGSVC,1KG-ONT	Yes	NA	NA	NA	NA	NA	NA
chr1:148265637	chr1-148265637-allele1212339-92	INS	91	NA	0.0,0.0,0.002976190476190476,0.003976143141153081,0.0010224948875255625	0.000963133	NA	NA	NA	NA	NA	NA	NA	NA	enhancer	Yes	NA	HPRC,HGSVC,1KG-ONT	Yes	NA	NA	NA	NA	NA	NA
chr1:148265637	chr1-148265637-allele1212342-71	INS	70	NA	0.009833585476550681,0.07204610951008646,0.000992063492063492,0.0805168986083499,0.03885480572597137	0.0179689	NA	NA	NA	NA	NA	NA	NA	NA	enhancer	Yes	NA	HPRC,HGSVC,1KG-ONT	Yes	NA	NA	NA	NA	NA	NA
chr1:148265637	chr1-148265637-allele1212338-71	INS	70	NA	0.006051437216338881,0.021613832853025938,0.007936507936507936,0.014910536779324055,0.003067484662576687	0.000797046	NA	NA	NA	NA	NA	NA	NA	NA	enhancer	Yes	NA	HPRC,HGSVC,1KG-ONT	Yes	NA	NA	NA	NA	NA	NA
chr1:148265637	chr1-148265637-allele1212345-66	INS	65	NA	0.02193645990922844,0.005763688760806916,0.0,0.0,0.0	0.032064	NA	NA	NA	NA	NA	NA	NA	NA	enhancer	Yes	NA	HPRC,HGSVC,1KG-ONT	Yes	NA	NA	NA	NA	NA	NA
chr1:148265637	chr1-148265637-allele1212337-54	INS	53	NA	0.0037821482602118004,0.0,0.002976190476190476,0.0,0.013292433537832311	NA	NA	NA	NA	NA	NA	NA	NA	NA	enhancer	Yes	NA	HPRC,HGSVC,1KG-ONT	Yes	NA	NA	NA	NA	NA	NA
chr1:148265637	chr1-148265637-allele1212340-127	INS	126	NA	0.0,0.002881844380403458,0.0,0.0,0.0	NA	NA	NA	NA	NA	NA	NA	NA	NA	enhancer	Yes	NA	No	Yes	NA	NA	NA	NA	NA	NA
chr1:148265637	chr1-148265637-allele1212329-79	INS	78	NA	0.0030257186081694403,0.0,0.001984126984126984,0.0,0.0	0.00206069	NA	NA	NA	NA	NA	NA	NA	NA	enhancer	Yes	NA	HPRC,HGSVC,1KG-ONT	Yes	NA	NA	NA	NA	NA	NA
chr1:148265637	chr1-148265637-allele1212326-67	INS	66	NA	0.07639939485627836,0.06340057636887608,0.11904761904761904,0.06858846918489066,0.07975460122699386	NA	NA	NA	NA	NA	NA	NA	NA	NA	enhancer	Yes	NA	HPRC,HGSVC,1KG-ONT	Yes	NA	NA	NA	NA	NA	NA
chr1:148265637	chr1-148265637-allele1212353-68	INS	67	NA	0.0,0.020172910662824207,0.0,0.0009940357852882703,0.0	0.00218897	NA	NA	NA	NA	NA	NA	NA	NA	enhancer	Yes	NA	HPRC,HGSVC,1KG-ONT	Yes	NA	NA	NA	NA	NA	NA
chr1:148265637	chr1-148265637-allele1212350-77	INS	76	NA	0.0,0.002881844380403458,0.0,0.0,0.018404907975460124	0.00313171	NA	NA	NA	NA	NA	NA	NA	NA	enhancer	Yes	NA	HPRC,HGSVC,1KG-ONT	Yes	NA	NA	NA	NA	NA	NA
chr1:148265637	chr1-148265637-allele1212334-76	INS	75	NA	0.0113464447806354,0.005763688760806916,0.007936507936507936,0.02584493041749503,0.03169734151329243	0.0011174	NA	NA	NA	NA	NA	NA	NA	NA	enhancer	Yes	NA	HPRC,HGSVC,1KG-ONT	Yes	NA	NA	NA	NA	NA	NA
chr1:148265637	chr1-148265637-allele1212336-83	INS	82	NA	0.0015128593040847202,0.0,0.0,0.0,0.007157464212678937	NA	NA	NA	NA	NA	NA	NA	NA	NA	enhancer	Yes	NA	HPRC,HGSVC,1KG-ONT	Yes	NA	NA	NA	NA	NA	NA
chr1:148265637	chr1-148265637-allele1212343-73	INS	72	NA	0.0007564296520423601,0.001440922190201729,0.0,0.0009940357852882703,0.0010224948875255625	NA	NA	NA	NA	NA	NA	NA	NA	NA	enhancer	Yes	NA	HPRC,HGSVC,1KG-ONT	Yes	NA	NA	NA	NA	NA	NA
chr1:148265637	chr1-148265637-allele1212330-78	INS	77	NA	0.0030257186081694403,0.008645533141210375,0.026785714285714284,0.002982107355864811,0.00408997955010225	0.00300208	NA	NA	NA	NA	NA	NA	NA	NA	enhancer	Yes	NA	HPRC,HGSVC,1KG-ONT	Yes	NA	NA	NA	NA	NA	NA
chr1:148265638	chr1-148265638-allele1212355-81	INS	80	NA	0.00529500756429652,0.021613832853025938,0.0,0.010934393638170975,0.014314928425357873	0.00115092	NA	NA	NA	NA	NA	NA	NA	NA	enhancer	Yes	NA	HPRC,HGSVC,1KG-ONT	Yes	NA	NA	NA	NA	NA	NA
chr1:148265640	chr1-148265640-allele1212356-91	INS	90	NA	0.0030257186081694403,0.002881844380403458,0.000992063492063492,0.0009940357852882703,0.0010224948875255625	0.000263486	NA	NA	NA	NA	NA	NA	NA	NA	enhancer	Yes	NA	HPRC,HGSVC,1KG-ONT	Yes	NA	NA	NA	NA	NA	NA
chr1:148265642	chr1-148265642-allele1212358-82	INS	81	NA	0.00680786686838124,0.008645533141210375,0.016865079365079364,0.010934393638170975,0.0	NA	NA	NA	NA	NA	NA	NA	NA	NA	enhancer	Yes	NA	HPRC,HGSVC,1KG-ONT	Yes	NA	NA	NA	NA	NA	NA
chr1:148265642	chr1-148265642-allele1212357-77	INS	76	NA	0.0,0.0,0.006944444444444444,0.0,0.013292433537832311	0.00318319	NA	NA	NA	NA	NA	NA	NA	NA	enhancer	Yes	NA	HPRC,HGSVC,1KG-ONT	Yes	NA	NA	NA	NA	NA	NA
chr1:148265647	chr1-148265647-allele1212359-88	INS	87	NA	0.00832072617246596,0.01729106628242075,0.000992063492063492,0.003976143141153081,0.0	0.00072559	NA	NA	NA	NA	NA	NA	NA	NA	enhancer	Yes	NA	HPRC,HGSVC,1KG-ONT	Yes	NA	NA	NA	NA	NA	NA
chr1:148265648	chr1-148265648-allele1212361-84	INS	83	NA	0.0022692889561270802,0.0,0.015873015873015872,0.0009940357852882703,0.003067484662576687	0.000578042	NA	NA	NA	NA	NA	NA	NA	NA	enhancer	Yes	NA	HPRC,HGSVC,1KG-ONT	Yes	NA	NA	NA	NA	NA	NA
chr1:148265648	chr1-148265648-allele1212362-74	INS	73	NA	0.0,0.005763688760806916,0.0,0.002982107355864811,0.0081799591002045	0.00218897	NA	NA	NA	NA	NA	NA	NA	NA	enhancer	Yes	NA	HPRC,HGSVC,1KG-ONT	Yes	NA	NA	NA	NA	NA	NA
chr1:148265652	chr1-148265652-allele1212363-77	INS	76	0.723532	0.245839636913767,0.4164265129682997,0.5168650793650794,0.4801192842942346,0.4539877300613497	0.0982663	NA	NA	NA	NA	NA	NA	NA	NA	enhancer	Yes	NA	HPRC,HGSVC,1KG-ONT	Yes	ENSG00000177144.8(0.01524312342226346),ENSG00000275140.1(0.0006636094008163904)	NA	NA	NA	NA	NA
chr1:148265653	chr1-148265653-allele1212364-83	INS	82	NA	0.0,0.011527377521613832,0.0,0.0009940357852882703,0.0	0.00114796	NA	NA	NA	NA	NA	NA	NA	NA	enhancer	Yes	NA	HPRC,HGSVC,1KG-ONT	Yes	NA	NA	NA	NA	NA	NA
chr1:148265653	chr1-148265653-allele1212365-84	INS	83	NA	0.0030257186081694403,0.0,0.011904761904761904,0.0,0.0	NA	NA	NA	NA	NA	NA	NA	NA	NA	enhancer	Yes	NA	HPRC,HGSVC,1KG-ONT	Yes	NA	NA	NA	NA	NA	NA
chr1:148265653	chr1-148265653-allele1212366-71	INS	70	NA	0.0,0.011527377521613832,0.008928571428571428,0.002982107355864811,0.016359918200409	0.00609325	NA	NA	NA	NA	NA	NA	NA	NA	enhancer	Yes	NA	HPRC,HGSVC,1KG-ONT	Yes	NA	NA	NA	NA	NA	NA
chr1:148265655	chr1-148265655-allele1212367-83	INS	82	NA	0.009833585476550681,0.043227665706051875,0.044642857142857144,0.02882703777335984,0.06134969325153374	0.0169357	NA	NA	NA	NA	NA	NA	NA	NA	enhancer	Yes	NA	HPRC,HGSVC,1KG-ONT	Yes	NA	NA	NA	NA	NA	NA
chr1:148273862	chr1-148273862-allele1212457-1	DEL	771	NA	0.01059001512859304,0.0,0.0,0.0,0.0	0.0193014	NA	NA	NA	NA	NA	NA	NA	NA	NA	Yes	NA	HPRC	Yes	NA	NA	NA	NA	NA	NA
chr1:148279383	chr1-148279383-allele1212603-319	INS	318	NA	0.05446293494704992,0.008645533141210375,0.013888888888888888,0.02485089463220676,0.018404907975460124	0.0257017	NA	NA	NA	NA	NA	NA	NA	NA	NA	Yes	NA	No	No	NA	NA	NA	NA	NA	NA
chr1:148280005	chr1-148280005-allele1212654-1	DEL	70	NA	0.02042360060514372,0.03314121037463977,0.0,0.002982107355864811,0.007157464212678937	0.00503547	NA	NA	NA	NA	NA	NA	NA	NA	enhancer	Yes	NA	HPRC,HGSVC	No	NA	NA	NA	NA	NA	NA
chr1:148280007	chr1-148280007-allele1212656-1	DEL	56	NA	0.0015128593040847202,0.0,0.0,0.0,0.0	0.00234988	NA	NA	NA	NA	NA	NA	NA	NA	NA	Yes	NA	HPRC,HGSVC	No	NA	NA	NA	NA	NA	NA
chr1:148280007	chr1-148280007-allele1212657-1	DEL	62	NA	0.01361573373676248,0.001440922190201729,0.000992063492063492,0.0,0.0	0.0206085	NA	NA	NA	NA	NA	NA	NA	NA	enhancer	Yes	NA	HPRC,HGSVC	No	NA	NA	NA	NA	NA	NA
chr1:148280007	chr1-148280007-allele1212658-1	DEL	66	NA	0.0015128593040847202,0.0,0.0,0.0,0.0	0.00234988	NA	NA	NA	NA	NA	NA	NA	NA	enhancer	Yes	NA	HPRC,HGSVC	No	NA	NA	NA	NA	NA	NA
chr1:148286069	chr1-148286069-allele1212884-1	DEL	50	NA	0.0030257186081694403,0.001440922190201729,0.0,0.0,0.0	0.00328379	NA	NA	NA	NA	NA	NA	NA	NA	NA	Yes	NA	HPRC	No	NA	NA	NA	NA	NA	NA
chr1:148286106	chr1-148286106-allele1212889-1	DEL	66	NA	0.03252647503782148,0.0,0.000992063492063492,0.0019880715705765406,0.00408997955010225	0.0455614	NA	NA	NA	NA	NA	NA	NA	NA	NA	Yes	NA	HPRC	No	NA	NA	NA	NA	NA	NA
chr1:148297998	chr1-148297998-allele1213229-1	DEL	66	NA	0.0015128593040847202,0.0,0.002976190476190476,0.0,0.013292433537832311	0.000489545	NA	NA	NA	NA	NA	NA	NA	NA	NA	Yes	NA	HPRC,1KG-ONT	No	NA	NA	NA	NA	NA	NA
chr1:148298023	chr1-148298023-allele1213231-1	DEL	50	NA	0.11043872919818457,0.010086455331412104,0.0,0.0,0.0	0.176914	NA	NA	NA	NA	NA	NA	NA	NA	NA	Yes	NA	HPRC	No	NA	NA	NA	NA	NA	NA
chr1:148298062	chr1-148298062-allele1213234-67	INS	66	NA	0.0007564296520423601,0.0,0.0,0.0,0.0	0.000918741	NA	NA	NA	NA	NA	NA	NA	NA	NA	Yes	NA	No	No	NA	NA	NA	NA	NA	NA
chr1:148304706	chr1-148304706-allele1213426-1	DEL	317	NA	0.09228441754916793,0.021613832853025938,0.003968253968253968,0.02385685884691849,0.007157464212678937	0.0878971	NA	NA	NA	NA	NA	NA	NA	NA	NA	Yes	NA	No	No	NA	NA	NA	NA	NA	NA
chr1:148324614	chr1-148324614-allele1213682-1	DEL	75	NA	0.04236006051437216,0.005763688760806916,0.008928571428571428,0.002982107355864811,0.0	0.0489389	NA	NA	NA	NA	NA	NA	NA	NA	NA	Yes	NA	HGSVC	Yes	NA	NA	NA	NA	NA	NA
chr1:148335193	chr1-148335193-allele1213881-1	DEL	3086	NA	0.0030257186081694403,0.0,0.0,0.0,0.0	0.00520636	NA	NA	NA	NA	NA	NA	NA	NA	enhancer	Yes	NA	HPRC	Yes	NA	NA	NA	NA	NA	NA
chr1:148338734	chr1-148338734-allele1213950-57	INS	56	NA	0.006051437216338881,0.0,0.0,0.0,0.0	0.0108963	NA	NA	NA	NA	NA	NA	NA	NA	NA	Yes	NA	HGSVC	No	NA	NA	NA	NA	NA	NA
chr1:148338734	chr1-148338734-allele1213954-53	INS	52	NA	0.00680786686838124,0.001440922190201729,0.0,0.0,0.0	0.0101459	NA	NA	NA	NA	NA	NA	NA	NA	NA	Yes	NA	HGSVC	No	NA	NA	NA	NA	NA	NA
chr1:148344124	chr1-148344124-allele1214099-61	INS	60	NA	0.0,0.0,0.000992063492063492,0.0,0.0	NA	NA	NA	NA	NA	NA	NA	NA	NA	NA	Yes	NA	No	No	NA	NA	NA	NA	NA	NA
chr1:148344124	chr1-148344124-allele1214078-53	INS	52	NA	0.01739788199697428,0.001440922190201729,0.0,0.0,0.0	0.0296959	NA	NA	NA	NA	NA	NA	NA	NA	NA	Yes	NA	No	No	NA	NA	NA	NA	NA	NA
chr1:148359010	chr1-148359010-allele1214314-103	INS	102	NA	0.0007564296520423601,0.0,0.0,0.0,0.0	0.000918741	NA	NA	NA	NA	NA	NA	NA	NA	NA	Yes	NA	HPRC,1KG-ONT	Yes	NA	NA	NA	NA	NA	NA
chr1:148359010	chr1-148359010-allele1214302-71	INS	70	NA	0.04387291981845688,0.004322766570605188,0.0,0.0,0.0	0.0731164	NA	NA	NA	NA	NA	NA	NA	NA	NA	Yes	NA	HPRC,HGSVC,1KG-ONT	Yes	NA	NA	NA	NA	NA	NA
chr1:148359023	chr1-148359023-allele1214325-63	INS	62	NA	0.0015128593040847202,0.001440922190201729,0.0,0.0,0.0	0.00077342	NA	NA	NA	NA	NA	NA	NA	NA	NA	Yes	NA	HPRC,HGSVC,1KG-ONT	Yes	NA	NA	NA	NA	NA	NA
chr1:148360411	chr1-148360411-allele1214369-1	DEL	52	NA	0.13388804841149773,0.005763688760806916,0.0,0.0,0.0	0.218823	NA	NA	NA	NA	NA	NA	NA	NA	NA	Yes	NA	HPRC,HGSVC	Yes	NA	NA	NA	NA	NA	NA
chr1:148463603	chr1-148463603-allele1215200-342	INS	341	NA	0.02118003025718608,0.0,0.000992063492063492,0.0,0.0010224948875255625	0.0344817	NA	NA	NA	NA	NA	NA	NA	NA	enhancer	Yes	NA	HGSVC	No	NA	NA	NA	NA	NA	NA
chr1:148539768	chr1-148539768-allele1216291-1543	INS	1542	NA	0.037065052950075644,0.002881844380403458,0.0,0.0,0.0010224948875255625	0.0610614	NBPF14(0.00052973, 1.121)	NA	NA	NA	NA	NA	NA	NA	NA	Yes	NA	HPRC	No	NA	NA	NA	NA	NA	NA
chr1:148544227	chr1-148544227-allele1216398-1543	INS	1542	NA	0.018910741301059002,0.001440922190201729,0.0,0.0,0.0	0.0324724	NBPF14(0.00052973, 1.121)	NA	NA	NA	NBPF14(0.00052973, 1.121)	NA	NA	NA	NA	Yes	NA	HPRC,HGSVC	No	NA	NA	NA	NA	NA	NA
chr1:148546481	chr1-148546481-allele1216441-1	DEL	57	NA	0.0045385779122541605,0.001440922190201729,0.0,0.0,0.0010224948875255625	0.00448129	NBPF14(0.00052973, 1.121)	NA	NA	NA	NBPF14(0.00052973, 1.121)	NA	NA	NA	NA	Yes	NA	No	No	NA	NA	NA	NA	NA	NA
chr1:148548935	chr1-148548935-allele1216485-1543	INS	1542	NA	0.0007564296520423601,0.0,0.0,0.0,0.0	0.000918741	NBPF14(0.00052973, 1.121)	NA	NA	NA	NBPF14(0.00052973, 1.121)	NA	NA	NA	NA	Yes	NA	No	No	NA	NA	NA	NA	NA	NA
chr1:148560274	chr1-148560274-allele1216716-1	DEL	1646	NA	0.0,0.0,0.0,0.0009940357852882703,0.0	NA	NBPF14(0.00052973, 1.121)	NA	NA	NA	NBPF14(0.00052973, 1.121)	NA	NA	NA	NA	Yes	NA	No	No	NA	NA	NA	NA	NA	NA
chr1:148563215	chr1-148563215-allele1216819-1541	INS	1540	NA	0.007564296520423601,0.002881844380403458,0.000992063492063492,0.0,0.0010224948875255625	0.00698807	NBPF14(0.00052973, 1.121)	NA	NA	NA	NA	NA	NA	NA	NA	Yes	NA	No	No	NA	NA	NA	NA	NA	NA
chr1:148567856	chr1-148567856-allele1217003-1	DEL	1542	NA	0.0007564296520423601,0.0,0.0,0.0,0.0	0.000918741	NBPF14(0.00052973, 1.121)	NA	NA	NA	NBPF14(0.00052973, 1.121)	NA	NA	NA	NA	Yes	NA	No	No	NA	NA	NA	NA	NA	NA
chr1:148570078	chr1-148570078-allele1217096-1	DEL	57	NA	0.2042360060514372,0.1037463976945245,0.10119047619047619,0.13618290258449303,0.15848670756646216	0.0233614	NBPF14(0.00052973, 1.121)	NA	NA	NA	NBPF14(0.00052973, 1.121)	NA	NA	NA	NA	Yes	NA	No	No	NA	NA	NA	NA	NA	NA
chr1:148571271	chr1-148571271-allele1217150-1	DEL	3198	NA	0.0007564296520423601,0.0,0.0,0.0,0.0	0.000918741	NBPF14(0.00052973, 1.121)	NA	NA	NA	NBPF14(0.00052973, 1.121)	NA	NA	NA	NA	Yes	NA	HGSVC	No	NA	NA	NA	NA	NA	NA
chr1:148573267	chr1-148573267-allele1217247-1	DEL	57	NA	0.0,0.0,0.0,0.0,0.002044989775051125	NA	NBPF14(0.00052973, 1.121)	NA	NA	NA	NBPF14(0.00052973, 1.121)	NA	NA	NA	NA	Yes	NA	No	No	NA	NA	NA	NA	NA	NA
chr1:148633141	chr1-148633141-allele1218026-233	INS	232	NA	0.0007564296520423601,0.007204610951008645,0.011904761904761904,0.010934393638170975,0.012269938650306749	0.00572174	NBPF14(0.00052973, 1.121),NOTCH2NLB(0.55961, 1.296)	NA	NA	NA	NA	NA	NA	NA	NA	Yes	NA	HPRC,HGSVC	No	NA	NA	NA	NA	NA	NA
chr1:148702813	chr1-148702813-allele1218413-1	DEL	313	NA	0.2723146747352496,0.40778097982708933,0.5436507936507936,0.4165009940357853,0.4601226993865031	0.0700633	NA	NA	NA	NA	NA	NA	NA	NA	NA	Yes	NA	HPRC,HGSVC,1KG-ONT	No	NA	NA	NA	NA	NA	NA
chr1:148723477	chr1-148723477-allele1218607-1	DEL	50	NA	0.0007564296520423601,0.0,0.0,0.0009940357852882703,0.0	NA	NA	NA	NA	NA	NA	NA	NA	NA	enhancer	Yes	NA	No	No	NA	NA	NA	NA	NA	NA
chr1:148736166	chr1-148736166-allele1218651-1	DEL	328	NA	0.0,0.0,0.013888888888888888,0.0009940357852882703,0.0	0.00218897	NA	NA	NA	NA	NA	NA	NA	NA	NA	Yes	NA	HPRC,HGSVC,1KG-ONT	No	NA	NA	NA	NA	NA	NA
chr1:148745798	chr1-148745798-allele1218655-717	INS	716	NA	0.5612708018154312,0.3631123919308357,0.5307539682539683,0.2932405566600398,0.4498977505112474	0.0427875	NA	NA	NA	NA	NA	NA	NA	NA	NA	Yes	NA	HPRC,HGSVC,1KG-ONT	No	NA	NA	NA	NA	NA	NA
chr1:148752259	chr1-148752259-allele1218697-340	INS	339	NA	0.028744326777609682,0.008645533141210375,0.012896825396825396,0.002982107355864811,0.010224948875255624	0.0138753	NA	NA	NA	NA	NA	NA	NA	NA	NA	Yes	NA	No	No	NA	NA	NA	NA	NA	NA
chr1:148772896	chr1-148772896-allele1218947-318	INS	317	NA	0.00832072617246596,0.004322766570605188,0.007936507936507936,0.003976143141153081,0.003067484662576687	0.000443722	NA	NA	NA	NA	NA	NA	NA	NA	NA	Yes	NA	HPRC,HGSVC	No	NA	NA	NA	NA	NA	NA
chr1:148871578	chr1-148871578-allele1219319-67	INS	66	NA	0.0,0.001440922190201729,0.00496031746031746,0.0,0.002044989775051125	0.000834484	PDE4DIP(9.1918e-05, 0.773)	PDE4DIP(9.1918e-05, 0.773)	NA	NA	NA	NA	NA	NA	NA	Yes	NA	No	No	NA	NA	NA	NA	NA	NA
chr1:148951661	chr1-148951661-allele1219947-320	INS	319	NA	0.006051437216338881,0.001440922190201729,0.0,0.0,0.0	0.00875367	PDE4DIP(9.1918e-05, 0.773)	PDE4DIP(9.1918e-05, 0.773)	NA	NA	NA	NA	NA	NA	promoter	Yes	NA	1KG-ONT	Yes	NA	NA	NA	NA	NA	NA
chr1:149023587	chr1-149023587-allele1220258-1	DEL	84	NA	0.0007564296520423601,0.0,0.061507936507936505,0.0009940357852882703,0.0010224948875255625	0.00997186	PDE4DIP(9.1918e-05, 0.773)	PDE4DIP(9.1918e-05, 0.773)	NA	NA	NA	NA	NA	NA	NA	Yes	NA	HPRC,HGSVC	Yes	NA	NA	NA	NA	NA	NA
chr1:149023587	chr1-149023587-allele1220244-277	INS	276	NA	0.00680786686838124,0.001440922190201729,0.0,0.0,0.0	0.0100437	PDE4DIP(9.1918e-05, 0.773)	PDE4DIP(9.1918e-05, 0.773)	NA	NA	NA	NA	NA	NA	NA	Yes	NA	HPRC,HGSVC,1KG-ONT	Yes	NA	NA	NA	NA	NA	NA
chr1:149023587	chr1-149023587-allele1220257-1	DEL	56	NA	0.023449319213313162,0.0,0.000992063492063492,0.003976143141153081,0.003067484662576687	0.0281418	PDE4DIP(9.1918e-05, 0.773)	PDE4DIP(9.1918e-05, 0.773)	NA	NA	NA	NA	NA	NA	NA	Yes	NA	HPRC,1KG-ONT	No	NA	NA	NA	NA	NA	NA
chr1:149023587	chr1-149023587-allele1220251-253	INS	252	NA	0.1172465960665658,0.10086455331412104,0.041666666666666664,0.16401590457256462,0.10429447852760736	0.000555349	PDE4DIP(9.1918e-05, 0.773)	PDE4DIP(9.1918e-05, 0.773)	NA	NA	NA	NA	NA	NA	NA	Yes	NA	HPRC,HGSVC,1KG-ONT	Yes	NA	NA	NA	NA	NA	NA
chr1:149023587	chr1-149023587-allele1220263-197	INS	196	NA	0.0,0.001440922190201729,0.0,0.0,0.0	NA	PDE4DIP(9.1918e-05, 0.773)	PDE4DIP(9.1918e-05, 0.773)	NA	NA	NA	NA	NA	NA	NA	Yes	NA	HPRC,HGSVC,1KG-ONT	Yes	NA	NA	NA	NA	NA	NA
chr1:149023587	chr1-149023587-allele1220252-281	INS	280	NA	0.012102874432677761,0.011527377521613832,0.025793650793650792,0.02982107355864811,0.010224948875255624	0.00116775	PDE4DIP(9.1918e-05, 0.773)	PDE4DIP(9.1918e-05, 0.773)	NA	NA	NA	NA	NA	NA	NA	Yes	NA	HPRC,HGSVC,1KG-ONT	Yes	NA	NA	NA	NA	NA	NA
chr1:149023587	chr1-149023587-allele1220245-57	INS	56	NA	0.0022692889561270802,0.0,0.0,0.0,0.0	0.00377908	PDE4DIP(9.1918e-05, 0.773)	PDE4DIP(9.1918e-05, 0.773)	NA	NA	NA	NA	NA	NA	NA	Yes	NA	HPRC,HGSVC,1KG-ONT	Yes	NA	NA	NA	NA	NA	NA
chr1:149023587	chr1-149023587-allele1220249-197	INS	196	NA	0.03177004538577912,0.002881844380403458,0.001984126984126984,0.0,0.011247443762781187	0.0329013	PDE4DIP(9.1918e-05, 0.773)	PDE4DIP(9.1918e-05, 0.773)	NA	NA	NA	NA	NA	NA	NA	Yes	NA	HPRC,HGSVC,1KG-ONT	Yes	NA	NA	NA	NA	NA	NA
chr1:149023587	chr1-149023587-allele1220255-333	INS	332	NA	0.02193645990922844,0.0,0.007936507936507936,0.005964214711729622,0.009202453987730062	0.0112441	PDE4DIP(9.1918e-05, 0.773)	PDE4DIP(9.1918e-05, 0.773)	NA	NA	NA	NA	NA	NA	NA	Yes	NA	HPRC,HGSVC,1KG-ONT	Yes	NA	NA	NA	NA	NA	NA
chr1:149023587	chr1-149023587-allele1220248-169	INS	168	NA	0.0015128593040847202,0.008645533141210375,0.001984126984126984,0.007952286282306162,0.015337423312883436	0.00308648	PDE4DIP(9.1918e-05, 0.773)	PDE4DIP(9.1918e-05, 0.773)	NA	NA	NA	NA	NA	NA	NA	Yes	NA	HPRC,HGSVC	Yes	NA	NA	NA	NA	NA	NA
chr1:149023587	chr1-149023587-allele1220277-253	INS	252	NA	0.0,0.0,0.0,0.0,0.002044989775051125	NA	PDE4DIP(9.1918e-05, 0.773)	PDE4DIP(9.1918e-05, 0.773)	NA	NA	NA	NA	NA	NA	NA	Yes	NA	HPRC,HGSVC,1KG-ONT	Yes	NA	NA	NA	NA	NA	NA
chr1:149023587	chr1-149023587-allele1220262-197	INS	196	NA	0.0007564296520423601,0.0,0.0,0.0,0.0	0.000918741	PDE4DIP(9.1918e-05, 0.773)	PDE4DIP(9.1918e-05, 0.773)	NA	NA	NA	NA	NA	NA	NA	Yes	NA	HPRC,HGSVC,1KG-ONT	Yes	NA	NA	NA	NA	NA	NA
chr1:149023587	chr1-149023587-allele1220246-113	INS	112	NA	0.007564296520423601,0.0,0.0,0.0,0.002044989775051125	0.00974363	PDE4DIP(9.1918e-05, 0.773)	PDE4DIP(9.1918e-05, 0.773)	NA	NA	NA	NA	NA	NA	NA	Yes	NA	HPRC,HGSVC,1KG-ONT	Yes	NA	NA	NA	NA	NA	NA
chr1:149023587	chr1-149023587-allele1220250-225	INS	224	NA	0.009077155824508321,0.004322766570605188,0.010912698412698412,0.013916500994035786,0.00408997955010225	NA	PDE4DIP(9.1918e-05, 0.773)	PDE4DIP(9.1918e-05, 0.773)	NA	NA	NA	NA	NA	NA	NA	Yes	NA	HPRC,HGSVC,1KG-ONT	Yes	NA	NA	NA	NA	NA	NA
chr1:149023587	chr1-149023587-allele1220278-305	INS	304	NA	0.0022692889561270802,0.0,0.0,0.0,0.0	0.00343715	PDE4DIP(9.1918e-05, 0.773)	PDE4DIP(9.1918e-05, 0.773)	NA	NA	NA	NA	NA	NA	NA	Yes	NA	HPRC,HGSVC,1KG-ONT	Yes	NA	NA	NA	NA	NA	NA
chr1:149023587	chr1-149023587-allele1220253-307	INS	306	NA	0.01588502269288956,0.010086455331412104,0.003968253968253968,0.002982107355864811,0.003067484662576687	0.00780987	PDE4DIP(9.1918e-05, 0.773)	PDE4DIP(9.1918e-05, 0.773)	NA	NA	NA	NA	NA	NA	NA	Yes	NA	HPRC,HGSVC,1KG-ONT	Yes	NA	NA	NA	NA	NA	NA
chr1:149023587	chr1-149023587-allele1220261-225	INS	224	NA	0.0015128593040847202,0.001440922190201729,0.0,0.0009940357852882703,0.0010224948875255625	NA	PDE4DIP(9.1918e-05, 0.773)	PDE4DIP(9.1918e-05, 0.773)	NA	NA	NA	NA	NA	NA	NA	Yes	NA	HPRC,HGSVC,1KG-ONT	Yes	NA	NA	NA	NA	NA	NA
chr1:149023587	chr1-149023587-allele1220247-141	INS	140	NA	0.00529500756429652,0.001440922190201729,0.000992063492063492,0.0009940357852882703,0.003067484662576687	0.002003	PDE4DIP(9.1918e-05, 0.773)	PDE4DIP(9.1918e-05, 0.773)	NA	NA	NA	NA	NA	NA	NA	Yes	NA	HPRC,HGSVC,1KG-ONT	Yes	NA	NA	NA	NA	NA	NA
chr1:149023587	chr1-149023587-allele1220275-309	INS	308	NA	0.0,0.0,0.0,0.0,0.0010224948875255625	NA	PDE4DIP(9.1918e-05, 0.773)	PDE4DIP(9.1918e-05, 0.773)	NA	NA	NA	NA	NA	NA	NA	Yes	NA	HPRC,HGSVC,1KG-ONT	Yes	NA	NA	NA	NA	NA	NA
chr1:149023591	chr1-149023591-allele1220282-225	INS	224	NA	0.0007564296520423601,0.0,0.023809523809523808,0.0,0.0	0.00265283	PDE4DIP(9.1918e-05, 0.773)	PDE4DIP(9.1918e-05, 0.773)	NA	NA	NA	NA	NA	NA	NA	Yes	NA	HPRC,HGSVC,1KG-ONT	Yes	NA	NA	NA	NA	NA	NA
chr1:149023614	chr1-149023614-allele1220295-333	INS	332	NA	0.0015128593040847202,0.001440922190201729,0.00496031746031746,0.0,0.003067484662576687	NA	PDE4DIP(9.1918e-05, 0.773)	PDE4DIP(9.1918e-05, 0.773)	NA	NA	NA	NA	NA	NA	NA	Yes	NA	HPRC,HGSVC,1KG-ONT	Yes	NA	NA	NA	NA	NA	NA
chr1:149023632	chr1-149023632-allele1220300-337	INS	336	NA	0.0007564296520423601,0.0,0.0,0.0,0.0	0.000918741	PDE4DIP(9.1918e-05, 0.773)	PDE4DIP(9.1918e-05, 0.773)	NA	NA	NA	NA	NA	NA	NA	Yes	NA	HPRC,HGSVC,1KG-ONT	Yes	NA	NA	NA	NA	NA	NA
chr1:149023637	chr1-149023637-allele1220301-83	INS	82	NA	0.0037821482602118004,0.0,0.0,0.0,0.0	0.00663171	PDE4DIP(9.1918e-05, 0.773)	PDE4DIP(9.1918e-05, 0.773)	NA	NA	NA	NA	NA	NA	NA	Yes	NA	HPRC,HGSVC,1KG-ONT	Yes	NA	NA	NA	NA	NA	NA
chr1:149023641	chr1-149023641-allele1220304-207	INS	206	NA	0.0,0.0,0.0,0.0,0.0010224948875255625	NA	PDE4DIP(9.1918e-05, 0.773)	PDE4DIP(9.1918e-05, 0.773)	NA	NA	NA	NA	NA	NA	NA	Yes	NA	HPRC,HGSVC,1KG-ONT	Yes	NA	NA	NA	NA	NA	NA
chr1:149023664	chr1-149023664-allele1220309-1	DEL	140	NA	0.0,0.010086455331412104,0.0,0.0,0.0010224948875255625	0.000963133	PDE4DIP(9.1918e-05, 0.773)	PDE4DIP(9.1918e-05, 0.773)	NA	NA	NA	NA	NA	NA	NA	Yes	NA	HPRC,HGSVC	Yes	NA	NA	NA	NA	NA	NA
chr1:149023690	chr1-149023690-allele1220314-226	INS	225	NA	0.0015128593040847202,0.002881844380403458,0.030753968253968252,0.0009940357852882703,0.0010224948875255625	0.00363062	PDE4DIP(9.1918e-05, 0.773)	PDE4DIP(9.1918e-05, 0.773)	NA	NA	NA	NA	NA	NA	NA	Yes	NA	HPRC,HGSVC,1KG-ONT	Yes	NA	NA	NA	NA	NA	NA
chr1:149023744	chr1-149023744-allele1220321-279	INS	278	NA	0.0,0.001440922190201729,0.0,0.0009940357852882703,0.002044989775051125	NA	PDE4DIP(9.1918e-05, 0.773)	PDE4DIP(9.1918e-05, 0.773)	NA	NA	NA	NA	NA	NA	NA	Yes	NA	HPRC,HGSVC,1KG-ONT	No	NA	NA	NA	NA	NA	NA
chr1:149023744	chr1-149023744-allele1220320-281	INS	280	NA	0.0007564296520423601,0.004322766570605188,0.018849206349206348,0.002982107355864811,0.00408997955010225	0.00352124	PDE4DIP(9.1918e-05, 0.773)	PDE4DIP(9.1918e-05, 0.773)	NA	NA	NA	NA	NA	NA	NA	Yes	NA	HPRC,HGSVC,1KG-ONT	No	NA	NA	NA	NA	NA	NA
chr1:149023744	chr1-149023744-allele1220322-281	INS	280	NA	0.0,0.010086455331412104,0.0,0.0,0.0	0.000778337	PDE4DIP(9.1918e-05, 0.773)	PDE4DIP(9.1918e-05, 0.773)	NA	NA	NA	NA	NA	NA	NA	Yes	NA	HPRC,HGSVC,1KG-ONT	No	NA	NA	NA	NA	NA	NA
chr1:149023744	chr1-149023744-allele1220325-281	INS	280	NA	0.0,0.0,0.0,0.0009940357852882703,0.0010224948875255625	NA	PDE4DIP(9.1918e-05, 0.773)	PDE4DIP(9.1918e-05, 0.773)	NA	NA	NA	NA	NA	NA	NA	Yes	NA	HPRC,HGSVC,1KG-ONT	No	NA	NA	NA	NA	NA	NA
chr1:149023746	chr1-149023746-allele1220326-1	DEL	70	NA	0.0,0.0,0.002976190476190476,0.0,0.0	3.94758e-05	PDE4DIP(9.1918e-05, 0.773)	PDE4DIP(9.1918e-05, 0.773)	NA	NA	NA	NA	NA	NA	NA	Yes	NA	HPRC,1KG-ONT	Yes	NA	NA	NA	NA	NA	NA
chr1:149023748	chr1-149023748-allele1220327-1	DEL	56	NA	0.0,0.0,0.0,0.0009940357852882703,0.003067484662576687	0.000224143	PDE4DIP(9.1918e-05, 0.773)	PDE4DIP(9.1918e-05, 0.773)	NA	NA	NA	NA	NA	NA	NA	Yes	NA	HPRC,1KG-ONT	No	NA	NA	NA	NA	NA	NA
chr1:149023772	chr1-149023772-allele1220333-253	INS	252	NA	0.0,0.010086455331412104,0.0,0.0,0.0	0.000778337	PDE4DIP(9.1918e-05, 0.773)	PDE4DIP(9.1918e-05, 0.773)	NA	NA	NA	NA	NA	NA	NA	Yes	NA	HPRC,HGSVC,1KG-ONT	No	NA	NA	NA	NA	NA	NA
chr1:149023772	chr1-149023772-allele1220331-337	INS	336	NA	0.0,0.0,0.002976190476190476,0.0,0.0	3.94758e-05	PDE4DIP(9.1918e-05, 0.773)	PDE4DIP(9.1918e-05, 0.773)	NA	NA	NA	NA	NA	NA	NA	Yes	NA	HPRC,HGSVC,1KG-ONT	No	NA	NA	NA	NA	NA	NA
chr1:149023772	chr1-149023772-allele1220330-225	INS	224	NA	0.0,0.0,0.00496031746031746,0.0,0.0	NA	PDE4DIP(9.1918e-05, 0.773)	PDE4DIP(9.1918e-05, 0.773)	NA	NA	NA	NA	NA	NA	NA	Yes	NA	HPRC,HGSVC,1KG-ONT	No	NA	NA	NA	NA	NA	NA
chr1:149023776	chr1-149023776-allele1220335-57	INS	56	NA	0.0015128593040847202,0.0,0.0,0.0,0.0	0.00234988	PDE4DIP(9.1918e-05, 0.773)	PDE4DIP(9.1918e-05, 0.773)	NA	NA	NA	NA	NA	NA	NA	Yes	NA	HPRC,HGSVC,1KG-ONT	No	NA	NA	NA	NA	NA	NA
chr1:149023828	chr1-149023828-allele1220343-253	INS	252	NA	0.0007564296520423601,0.0,0.0,0.0,0.0	0.000918741	PDE4DIP(9.1918e-05, 0.773)	PDE4DIP(9.1918e-05, 0.773)	NA	NA	NA	NA	NA	NA	NA	Yes	NA	HPRC,HGSVC,1KG-ONT	No	NA	NA	NA	NA	NA	NA
chr1:149056534	chr1-149056534-allele1220738-1	DEL	3188	NA	0.0,0.011527377521613832,0.001984126984126984,0.0,0.0	0.00133282	NBPF9(1.0823e-15, 1.529)	NA	NA	NA	NBPF9(1.0823e-15, 1.529)	NA	NA	NA	NA	Yes	NA	HPRC,HGSVC,1KG-ONT	No	NA	NA	NA	NA	NA	NA
chr1:149057723	chr1-149057723-allele1220776-3126	INS	3125	NA	0.0,0.0,0.002976190476190476,0.0,0.0	3.94758e-05	NBPF9(1.0823e-15, 1.529)	NA	NA	NA	NA	NA	NA	NA	NA	Yes	NA	HPRC	No	NA	NA	NA	NA	NA	NA
chr1:149059736	chr1-149059736-allele1220885-1	DEL	57	NA	0.0113464447806354,0.005763688760806916,0.017857142857142856,0.02286282306163022,0.009202453987730062	NA	NBPF9(1.0823e-15, 1.529)	NA	NA	NA	NBPF9(1.0823e-15, 1.529)	NA	NA	NA	NA	Yes	NA	No	No	NA	NA	NA	NA	NA	NA
chr1:149087160	chr1-149087160-allele1221829-405	INS	404	NA	0.018154311649016642,0.020172910662824207,0.11011904761904762,0.02385685884691849,0.02147239263803681	0.00965413	NBPF9(1.0823e-15, 1.529)	NA	NA	NA	NA	NA	NA	NA	NA	Yes	NA	No	No	NA	NA	NA	NA	NA	NA
chr1:149087265	chr1-149087265-allele1221843-61	INS	60	NA	0.0,0.0,0.013888888888888888,0.0,0.0	0.00177844	NBPF9(1.0823e-15, 1.529)	NA	NA	NA	NA	NA	NA	NA	NA	Yes	NA	No	No	NA	NA	NA	NA	NA	NA
chr1:149087265	chr1-149087265-allele1221844-55	INS	54	NA	0.0007564296520423601,0.0,0.0,0.0,0.0010224948875255625	NA	NBPF9(1.0823e-15, 1.529)	NA	NA	NA	NA	NA	NA	NA	NA	Yes	NA	No	No	NA	NA	NA	NA	NA	NA
chr1:149087268	chr1-149087268-allele1221847-52	INS	51	NA	0.0,0.0,0.005952380952380952,0.0,0.0	7.89813e-05	NBPF9(1.0823e-15, 1.529)	NA	NA	NA	NA	NA	NA	NA	NA	Yes	NA	No	No	NA	NA	NA	NA	NA	NA
chr1:149087268	chr1-149087268-allele1221851-89	INS	88	NA	0.0,0.001440922190201729,0.0,0.0,0.0	NA	NBPF9(1.0823e-15, 1.529)	NA	NA	NA	NA	NA	NA	NA	NA	Yes	NA	No	No	NA	NA	NA	NA	NA	NA
chr1:149087268	chr1-149087268-allele1221850-99	INS	98	NA	0.0037821482602118004,0.0,0.005952380952380952,0.0,0.0	7.75513e-05	NBPF9(1.0823e-15, 1.529)	NA	NA	NA	NA	NA	NA	NA	NA	Yes	NA	No	No	NA	NA	NA	NA	NA	NA
chr1:149087322	chr1-149087322-allele1221861-1	DEL	52	NA	0.0015128593040847202,0.0,0.08928571428571429,0.0,0.0	0.013485	NBPF9(1.0823e-15, 1.529)	NA	NA	NA	NA	NA	NA	NA	NA	Yes	NA	No	No	NA	NA	NA	NA	NA	NA
chr1:149097068	chr1-149097068-allele1222018-57	INS	56	NA	0.0,0.0,0.0,0.002982107355864811,0.0	NA	NBPF9(1.0823e-15, 1.529)	NA	NA	NA	NA	NA	NA	NA	NA	Yes	NA	No	No	NA	NA	NA	NA	NA	NA
chr1:149357344	chr1-149357344-allele1223881-319	INS	318	NA	0.0007564296520423601,0.0,0.002976190476190476,0.0019880715705765406,0.00408997955010225	9.6519e-05	NA	NA	NA	NA	NA	NA	NA	NA	NA	Yes	NA	HGSVC	No	NA	NA	NA	NA	NA	NA
chr1:149388636	chr1-149388636-allele1224162-344	INS	343	NA	0.0015128593040847202,0.001440922190201729,0.000992063492063492,0.0,0.0010224948875255625	NA	NA	NA	NA	NA	NA	NA	NA	NA	NA	Yes	NA	HGSVC,1KG-ONT	Yes	NA	NA	NA	NA	NA	NA
chr1:149390802	chr1-149390802-allele1224178-52	INS	51	NA	0.0,0.001440922190201729,0.006944444444444444,0.0,0.0	0.000834484	NOTCH2NLC(0.063272, 1.916)	NA	NA	NA	NOTCH2NLC(0.063272, 1.916)	NA	NA	NA	NA	Yes	NA	HGSVC,1KG-ONT	No	NA	NA	NA	NA	NA	NA
chr1:149391098	chr1-149391098-allele1224230-61	INS	60	NA	0.0,0.0,0.0,0.0,0.002044989775051125	NA	NOTCH2NLC(0.063272, 1.916)	NA	NA	NA	NA	NA	NA	NA	promoter	Yes	NA	HGSVC,1KG-ONT	No	NA	NA	NA	NA	NA	NA
chr1:149466277	chr1-149466277-allele1224879-53	INS	52	NA	0.0015128593040847202,0.0,0.0,0.0,0.0	0.00234988	NOTCH2NLC(0.063272, 1.916)	NA	NA	NA	NA	NA	NA	NA	NA	Yes	NA	No	No	NA	NA	NA	NA	NA	NA
chr1:149470133	chr1-149470133-allele1224938-1	DEL	398	NA	0.0015128593040847202,0.001440922190201729,0.002976190476190476,0.0,0.0010224948875255625	NA	NA	NA	NA	NA	NA	NA	NA	NA	NA	Yes	NA	HPRC,HGSVC	No	NA	NA	NA	NA	NA	NA
chr1:149494147	chr1-149494147-allele1225503-1547	INS	1546	NA	0.006051437216338881,0.0,0.0,0.0,0.0	0.0108963	NBPF19(0.0038307, 1.398)	NA	NA	NA	NA	NA	NA	NA	NA	Yes	NA	HPRC,HGSVC	No	NA	NA	NA	NA	NA	NA
chr1:149544591	chr1-149544591-allele1226675-1	DEL	1574	NA	0.0007564296520423601,0.0,0.0,0.0,0.0	0.000918741	NBPF19(0.0038307, 1.398)	NA	NA	NA	NBPF19(0.0038307, 1.398)	NA	NA	NA	NA	Yes	NA	No	No	NA	NA	NA	NA	NA	NA
chr1:149547923	chr1-149547923-allele1226850-51	INS	50	NA	0.0007564296520423601,0.0,0.0,0.0,0.0	0.000918741	NBPF19(0.0038307, 1.398)	NA	NA	NA	NA	NA	NA	NA	NA	Yes	NA	No	No	NA	NA	NA	NA	NA	NA
chr1:149583467	chr1-149583467-allele1227868-1	DEL	61	NA	0.0007564296520423601,0.0,0.0,0.0,0.0	0.000918741	NA	NA	NA	NA	NA	NA	NA	NA	NA	Yes	NA	HPRC,HGSVC,1KG-ONT	Yes	NA	NA	NA	NA	NA	NA
chr1:149583467	chr1-149583467-allele1227869-1	DEL	65	NA	0.0,0.002881844380403458,0.000992063492063492,0.002982107355864811,0.0	0.000250525	NA	NA	NA	NA	NA	NA	NA	NA	NA	Yes	NA	HPRC,HGSVC,1KG-ONT	Yes	NA	NA	NA	NA	NA	NA
chr1:149583467	chr1-149583467-allele1227871-1	DEL	73	NA	0.0007564296520423601,0.0,0.000992063492063492,0.0,0.0010224948875255625	NA	NA	NA	NA	NA	NA	NA	NA	NA	NA	Yes	NA	HPRC,HGSVC,1KG-ONT	Yes	NA	NA	NA	NA	NA	NA
chr1:149583467	chr1-149583467-allele1227872-1	DEL	77	NA	0.0015128593040847202,0.001440922190201729,0.0,0.0,0.0	0.00077342	NA	NA	NA	NA	NA	NA	NA	NA	NA	Yes	NA	HPRC,HGSVC,1KG-ONT	Yes	NA	NA	NA	NA	NA	NA
chr1:149583470	chr1-149583470-allele1227879-1	DEL	57	NA	0.0007564296520423601,0.0,0.0,0.0,0.0	0.000918741	NA	NA	NA	NA	NA	NA	NA	NA	NA	Yes	NA	HPRC,HGSVC,1KG-ONT	Yes	NA	NA	NA	NA	NA	NA
chr1:149583474	chr1-149583474-allele1227883-1	DEL	53	NA	0.0015128593040847202,0.0,0.0,0.0,0.0	0.00234988	NA	NA	NA	NA	NA	NA	NA	NA	NA	Yes	NA	HPRC,HGSVC,1KG-ONT	Yes	NA	NA	NA	NA	NA	NA
chr1:149591863	chr1-149591863-allele1228012-316	INS	315	NA	0.0,0.0,0.000992063492063492,0.0,0.0	NA	NA	NA	NA	NA	NA	NA	NA	NA	NA	Yes	NA	No	No	NA	NA	NA	NA	NA	NA
chr1:149697506	chr1-149697506-allele1229464-69	INS	68	NA	0.0007564296520423601,0.0,0.0,0.0,0.0	0.000918741	NA	NA	NA	NA	NA	NA	NA	NA	NA	Yes	NA	HPRC,HGSVC,1KG-ONT	No	NA	NA	NA	NA	NA	NA
chr1:149697506	chr1-149697506-allele1229468-54	INS	53	NA	0.0,0.001440922190201729,0.003968253968253968,0.0,0.005112474437627812	0.00112696	NA	NA	NA	NA	NA	NA	NA	NA	NA	Yes	NA	HPRC,HGSVC,1KG-ONT	No	NA	NA	NA	NA	NA	NA
chr1:149697506	chr1-149697506-allele1229461-64	INS	63	NA	0.015128593040847202,0.002881844380403458,0.0,0.0,0.0	0.0234731	NA	NA	NA	NA	NA	NA	NA	NA	NA	Yes	NA	HPRC,HGSVC,1KG-ONT	No	NA	NA	NA	NA	NA	NA
chr1:149697506	chr1-149697506-allele1229466-59	INS	58	NA	0.00680786686838124,0.002881844380403458,0.000992063492063492,0.0,0.0	0.00671743	NA	NA	NA	NA	NA	NA	NA	NA	NA	Yes	NA	HPRC,HGSVC,1KG-ONT	No	NA	NA	NA	NA	NA	NA
chr1:149697506	chr1-149697506-allele1229470-54	INS	53	NA	0.0015128593040847202,0.0,0.0,0.0,0.006134969325153374	NA	NA	NA	NA	NA	NA	NA	NA	NA	NA	Yes	NA	HPRC,HGSVC,1KG-ONT	No	NA	NA	NA	NA	NA	NA
chr1:149697506	chr1-149697506-allele1229462-57	INS	56	NA	0.0015128593040847202,0.0,0.007936507936507936,0.0,0.0	NA	NA	NA	NA	NA	NA	NA	NA	NA	NA	Yes	NA	HPRC,HGSVC,1KG-ONT	No	NA	NA	NA	NA	NA	NA
chr1:149730649	chr1-149730649-allele1229934-329	INS	328	NA	0.024962178517397883,0.0,0.0,0.0,0.0	0.0457756	NA	NA	NA	NA	NA	NA	NA	NA	NA	Yes	NA	HGSVC	No	NA	NA	NA	NA	NA	NA
chr1:149793568	chr1-149793568-allele1230628-1	DEL	2597	NA	0.02193645990922844,0.002881844380403458,0.0,0.0,0.0	0.0358918	NA	NA	NA	NA	NA	NA	NA	NA	CTCF_binding_site,enhancer	Yes	ID=chr1_149795251_149795299;MOTIFS=AAAT;STRUC=(AAAT)n	HPRC,HGSVC	Yes	NA	NA	NA	NA	NA	NA
chr1:149920128	chr1-149920128-allele1231995-342	INS	341	NA	0.0037821482602118004,0.0,0.0,0.0,0.0	0.00663171	NA	NA	NA	NA	NA	NA	NA	NA	NA	No	NA	HPRC,HGSVC,1KG-ONT	Yes	NA	NA	NA	NA	NA	NA
chr1:149920128	chr1-149920128-allele1231991-342	INS	341	NA	0.6369137670196672,0.6757925072046109,0.7113095238095238,0.6660039761431411,0.7627811860940695	0.0105055	NA	NA	NA	NA	NA	NA	NA	NA	NA	No	NA	HPRC,HGSVC,1KG-ONT	Yes	NA	NA	NA	NA	NA	NA
chr1:149920128	chr1-149920128-allele1231993-341	INS	340	NA	0.04084720121028744,0.002881844380403458,0.0248015873015873,0.008946322067594433,0.007157464212678937	0.0216274	NA	NA	NA	NA	NA	NA	NA	NA	NA	No	NA	HPRC,HGSVC,1KG-ONT	Yes	NA	NA	NA	NA	NA	NA
chr1:149920128	chr1-149920128-allele1231992-347	INS	346	NA	0.0,0.0,0.0,0.0009940357852882703,0.0010224948875255625	NA	NA	NA	NA	NA	NA	NA	NA	NA	NA	No	NA	HPRC,HGSVC,1KG-ONT	Yes	NA	NA	NA	NA	NA	NA
chr1:149920128	chr1-149920128-allele1231994-343	INS	342	NA	0.02798789712556732,0.08069164265129683,0.04662698412698413,0.09244532803180915,0.028629856850715747	0.0102334	NA	NA	NA	NA	NA	NA	NA	NA	NA	No	NA	HPRC,HGSVC,1KG-ONT	Yes	NA	NA	NA	NA	NA	NA
chr1:149957135	chr1-149957135-allele1232318-1	DEL	352	NA	0.05219364599092285,0.004322766570605188,0.0,0.0,0.0	0.0876802	OTUD7B(0.87046, 0.526)	NA	NA	NA	NA	NA	NA	NA	NA	No	NA	HPRC,HGSVC,1KG-ONT	Yes	NA	NA	NA	NA	NA	NA
chr1:150065842	chr1-150065842-allele1233303-57	INS	56	NA	0.02723146747352496,0.0,0.0,0.0,0.0	0.0498837	NA	NA	NA	NA	NA	NA	NA	NA	enhancer	No	NA	HPRC,HGSVC,1KG-ONT	Yes	NA	NA	NA	NA	NA	NA
chr1:150065842	chr1-150065842-allele1233301-62	INS	61	NA	0.0015128593040847202,0.0,0.0,0.0,0.0	0.00234988	NA	NA	NA	NA	NA	NA	NA	NA	enhancer	No	NA	HPRC,HGSVC,1KG-ONT	Yes	NA	NA	NA	NA	NA	NA
chr1:150065842	chr1-150065842-allele1233309-60	INS	59	NA	0.0,0.0,0.0,0.0009940357852882703,0.0	NA	NA	NA	NA	NA	NA	NA	NA	NA	enhancer	No	NA	HPRC,HGSVC,1KG-ONT	Yes	NA	NA	NA	NA	NA	NA
chr1:150065842	chr1-150065842-allele1233307-56	INS	55	NA	0.0015128593040847202,0.0,0.0,0.0,0.0	0.00234988	NA	NA	NA	NA	NA	NA	NA	NA	enhancer	No	NA	HPRC,HGSVC,1KG-ONT	Yes	NA	NA	NA	NA	NA	NA
chr1:150065842	chr1-150065842-allele1233300-57	INS	56	NA	0.12102874432677761,0.007204610951008645,0.0,0.0,0.0	0.197218	NA	NA	NA	NA	NA	NA	NA	NA	enhancer	No	NA	HPRC,HGSVC,1KG-ONT	Yes	NA	NA	NA	NA	NA	NA
chr1:150065842	chr1-150065842-allele1233305-55	INS	54	NA	0.0030257186081694403,0.0,0.0,0.0,0.0	0.00520636	NA	NA	NA	NA	NA	NA	NA	NA	enhancer	No	NA	HPRC,HGSVC,1KG-ONT	Yes	NA	NA	NA	NA	NA	NA
chr1:150065842	chr1-150065842-allele1233302-56	INS	55	NA	0.06580937972768533,0.004322766570605188,0.0,0.0009940357852882703,0.0	0.109105	NA	NA	NA	NA	NA	NA	NA	NA	enhancer	No	NA	HPRC,HGSVC,1KG-ONT	Yes	NA	NA	NA	NA	NA	NA
chr1:150065842	chr1-150065842-allele1233304-58	INS	57	NA	0.00529500756429652,0.001440922190201729,0.0,0.0,0.0	0.00736694	NA	NA	NA	NA	NA	NA	NA	NA	enhancer	No	NA	HPRC,HGSVC,1KG-ONT	Yes	NA	NA	NA	NA	NA	NA
chr1:150065842	chr1-150065842-allele1233312-54	INS	53	NA	0.0,0.001440922190201729,0.0,0.003976143141153081,0.0	0.000408842	NA	NA	NA	NA	NA	NA	NA	NA	enhancer	No	NA	HPRC,HGSVC,1KG-ONT	Yes	NA	NA	NA	NA	NA	NA
chr1:150065842	chr1-150065842-allele1233298-58	INS	57	NA	0.13540090771558244,0.010086455331412104,0.0,0.0009940357852882703,0.0	0.214131	NA	NA	NA	NA	NA	NA	NA	NA	enhancer	No	NA	HPRC,HGSVC,1KG-ONT	Yes	NA	NA	NA	NA	NA	NA
chr1:150074955	chr1-150074955-allele1233415-1	DEL	187	NA	0.09152798789712557,0.011527377521613832,0.0,0.0009940357852882703,0.0	0.142792	VPS45(0.0075434, 0.629)	VPS45(0.0075434, 0.629)	NA	NA	NA	NA	NA	NA	NA	No	NA	HPRC,HGSVC,1KG-ONT	No	NA	NA	NA	NA	NA	NA
chr1:150119284	chr1-150119284-allele1233882-833	INS	832	NA	0.0022692889561270802,0.0,0.0,0.0,0.0	0.00377908	VPS45(0.0075434, 0.629)	VPS45(0.0075434, 0.629)	NA	NA	NA	NA	NA	NA	NA	No	NA	No	Yes	NA	NA	NA	NA	NA	NA
chr1:150189089	chr1-150189089-allele1234496-311	INS	310	NA	0.019667170953101363,0.0,0.0,0.0,0.0	0.0361263	NA	NA	NA	NA	NA	NA	NA	NA	NA	No	NA	HPRC,HGSVC,1KG-ONT	Yes	NA	NA	NA	NA	NA	NA
chr1:150221604	chr1-150221604-allele1234929-57	INS	56	NA	0.0007564296520423601,0.03170028818443804,0.0,0.0,0.0	0.00232182	ANP32E(0.063372, 0.762)	NA	NA	NA	NA	NA	NA	NA	NA	No	NA	HPRC,HGSVC,1KG-ONT	No	NA	NA	NA	NA	NA	NA
chr1:150221612	chr1-150221612-allele1234931-57	INS	56	NA	0.01739788199697428,0.001440922190201729,0.007936507936507936,0.0,0.0	0.0168999	ANP32E(0.063372, 0.762)	NA	NA	NA	NA	NA	NA	NA	NA	No	NA	HPRC,HGSVC,1KG-ONT	No	NA	NA	NA	NA	NA	NA
chr1:150221612	chr1-150221612-allele1234930-61	INS	60	NA	0.0,0.002881844380403458,0.0,0.008946322067594433,0.0010224948875255625	0.00170264	ANP32E(0.063372, 0.762)	NA	NA	NA	NA	NA	NA	NA	NA	No	NA	HPRC,HGSVC,1KG-ONT	No	NA	NA	NA	NA	NA	NA
chr1:150221612	chr1-150221612-allele1234932-53	INS	52	NA	0.1059001512859304,0.037463976945244955,0.0,0.0019880715705765406,0.0	0.136143	ANP32E(0.063372, 0.762)	NA	NA	NA	NA	NA	NA	NA	NA	No	NA	HPRC,HGSVC,1KG-ONT	No	NA	NA	NA	NA	NA	NA
chr1:150227793	chr1-150227793-allele1235018-283	INS	282	NA	0.0037821482602118004,0.002881844380403458,0.03571428571428571,0.03777335984095427,0.016359918200409	0.0111623	ANP32E(0.063372, 0.762)	NA	NA	NA	NA	NA	NA	NA	NA	No	NA	HPRC,HGSVC,1KG-ONT	Yes	NA	NA	NA	NA	NA	NA
chr1:150227793	chr1-150227793-allele1235029-312	INS	311	NA	0.0007564296520423601,0.0,0.0,0.0,0.017382413087934562	0.00144753	ANP32E(0.063372, 0.762)	NA	NA	NA	NA	NA	NA	NA	NA	No	NA	HPRC,HGSVC,1KG-ONT	Yes	NA	NA	NA	NA	NA	NA
chr1:150227793	chr1-150227793-allele1235021-299	INS	298	NA	0.00529500756429652,0.01440922190201729,0.012896825396825396,0.0009940357852882703,0.03374233128834356	0.00342133	ANP32E(0.063372, 0.762)	NA	NA	NA	NA	NA	NA	NA	NA	No	NA	HPRC,HGSVC,1KG-ONT	Yes	NA	NA	NA	NA	NA	NA
chr1:150227793	chr1-150227793-allele1235026-307	INS	306	NA	0.0,0.0,0.006944444444444444,0.0,0.0	0.000631316	ANP32E(0.063372, 0.762)	NA	NA	NA	NA	NA	NA	NA	NA	No	NA	HPRC,HGSVC,1KG-ONT	Yes	NA	NA	NA	NA	NA	NA
chr1:150227793	chr1-150227793-allele1235019-300	INS	299	0.824714	0.0794251134644478,0.2680115273775216,0.43452380952380953,0.16401590457256462,0.3997955010224949	0.138475	ANP32E(0.063372, 0.762)	NA	NA	NA	NA	NA	NA	NA	NA	No	NA	HPRC,HGSVC,1KG-ONT	Yes	ENSG00000271383.8(0.04482686486876649),ENSG00000286185.1(0.001583420752578324)	Pediatric bone mineral content (hip)(LINC02988 - RN7SL480P, rs10888574, 8E-11, 0.5460308225809083),Height(LINC02988 - RN7SL480P, rs6692738, 2E-14, 0.5578991240802138),Lung function (FVC)(LINC02988 - RN7SL480P, rs12131063, 2E-12, 0.5588538490633576),Neutrophil percentage of white cells(RNU2-17P - CA14, rs11205348, 5E-11, 0.5408711520487959)	Alopecia(1.12%, 4.15%, 0.26, [0.08;0.87], 0.01965),Anxiety disorder(22.68%, 16.93%, 1.44, [1.01;2.06], 0.047706),Bacterial infectious disease(4.09%, 8.64%, 0.45, [0.23;0.88], 0.015477),Human papilloma virus infection(2.60%, 0.52%, 5.13, [1.32;19.99], 0.014226),Immunodeficiency disorder(3.35%, 0.86%, 3.97, [1.32;11.97], 0.016262),Impaired glucose tolerance(5.20%, 1.90%, 2.84, [1.27;6.33], 0.014386),Internal hemorrhoids(1.12%, 3.63%, 0.3, [0.09;1.01], 0.044629),Non-toxic uninodular goiter(4.46%, 8.81%, 0.48, [0.25;0.92], 0.024457),Panic disorder without agoraphobia(1.12%, 4.49%, 0.24, [0.07;0.8], 0.013219),Periapical abscess(3.72%, 1.38%, 2.76, [1.08;7.06], 0.038736),Primary cardiomyopathy(0.37%, 2.25%, 0.16, [0.02;1.25], 0.046537),Spinal stenosis(3.35%, 0.86%, 3.97, [1.32;11.97], 0.016262),Spinal stenosis of lumbosacral region(2.60%, 0.69%, 3.84, [1.12;13.23], 0.043213),Vitamin D deficiency(20.45%, 27.98%, 0.66, [0.47;0.94], 0.022281),Benign prostatic hyperplasia with outflow obstruction(18.67%, 5.59%, 3.87, [1.54;9.72], 0.003844)	NA	NA	NA
chr1:150227793	chr1-150227793-allele1235020-301	INS	300	NA	0.00529500756429652,0.001440922190201729,0.000992063492063492,0.0,0.002044989775051125	0.00352335	ANP32E(0.063372, 0.762)	NA	NA	NA	NA	NA	NA	NA	NA	No	NA	HPRC,HGSVC,1KG-ONT	Yes	NA	NA	NA	NA	NA	NA
chr1:150227793	chr1-150227793-allele1235024-282	INS	281	NA	0.0007564296520423601,0.0,0.0,0.0,0.0	0.000918741	ANP32E(0.063372, 0.762)	NA	NA	NA	NA	NA	NA	NA	NA	No	NA	HPRC,HGSVC,1KG-ONT	Yes	NA	NA	NA	NA	NA	NA
chr1:150227793	chr1-150227793-allele1235022-302	INS	301	NA	0.0,0.0,0.006944444444444444,0.0,0.0	0.000631316	ANP32E(0.063372, 0.762)	NA	NA	NA	NA	NA	NA	NA	NA	No	NA	HPRC,HGSVC,1KG-ONT	Yes	NA	NA	NA	NA	NA	NA
chr1:150227793	chr1-150227793-allele1235025-298	INS	297	NA	0.0007564296520423601,0.01585014409221902,0.015873015873015872,0.027833001988071572,0.00408997955010225	0.00914419	ANP32E(0.063372, 0.762)	NA	NA	NA	NA	NA	NA	NA	NA	No	NA	HPRC,HGSVC,1KG-ONT	Yes	NA	NA	NA	NA	NA	NA
chr1:150227793	chr1-150227793-allele1235023-306	INS	305	NA	0.0,0.005763688760806916,0.0,0.0019880715705765406,0.0	0.000593574	ANP32E(0.063372, 0.762)	NA	NA	NA	NA	NA	NA	NA	NA	No	NA	HPRC,HGSVC,1KG-ONT	Yes	NA	NA	NA	NA	NA	NA
chr1:150231571	chr1-150231571-allele1235067-55	INS	54	0.962914	0.8577912254160364,0.4510086455331412,0.6170634920634921,0.4383697813121272,0.5204498977505112	0.216913	ANP32E(0.063372, 0.762)	NA	NA	NA	NA	NA	NA	NA	NA	No	NA	HPRC,HGSVC,1KG-ONT	Yes	ENSG00000143443.10(0.019162216033135702),ENSG00000274265.5(0.045742002535090275),ENSG00000285184.3(0.00034616570700022643)	Morning person(RNU2-17P - CA14, rs10788872, 8E-26, 0.7998509455044267),Neutrophil count(RNU2-17P - CA14, rs12121923, 5E-45, 0.6519123516913768),White blood cell count(RNU2-17P - CA14, rs12121923, 3E-33, 0.6519123516913768)	Arthropathy(6.12%, 17.19%, 0.31, [0.15;0.64], 0.002958),Embolism from thrombosis of vein of lower extremity(2.17%, 7.81%, 0.26, [0.09;0.73], 0.020172),Impacted cerumen(9.44%, 1.56%, 6.57, [0.9;48.03], 0.035564),Incipient senile cataract(1.02%, 6.25%, 0.16, [0.05;0.53], 0.009228),Inguinal hernia(1.91%, 6.25%, 0.29, [0.09;0.91], 0.048355),Nuclear senile cataract(8.29%, 17.19%, 0.44, [0.22;0.88], 0.036332),Primary malignant neoplasm(0.89%, 6.25%, 0.14, [0.04;0.48], 0.006518),Retinal lattice degeneration(1.02%, 4.69%, 0.21, [0.05;0.81], 0.043697),Venous varices(1.02%, 4.69%, 0.21, [0.05;0.81], 0.043697)	NA	NA	NA
chr1:150231583	chr1-150231583-allele1235069-54	INS	53	NA	0.0015128593040847202,0.012968299711815562,0.0,0.005964214711729622,0.0	0.000392991	ANP32E(0.063372, 0.762)	NA	NA	NA	NA	NA	NA	NA	NA	No	NA	HPRC,HGSVC,1KG-ONT	Yes	NA	NA	NA	NA	NA	NA
chr1:150231585	chr1-150231585-allele1235070-54	INS	53	NA	0.00529500756429652,0.008645533141210375,0.008928571428571428,0.0,0.0	NA	ANP32E(0.063372, 0.762)	NA	NA	NA	NA	NA	NA	NA	NA	No	NA	HPRC,HGSVC,1KG-ONT	Yes	NA	NA	NA	NA	NA	NA
chr1:150367355	chr1-150367355-allele1236159-1	DEL	58	0.986113	0.03177004538577912,0.2507204610951009,0.22420634920634921,0.3827037773359841,0.32004089979550104	0.178889	RPRD2(1.0, 0.145)	NA	NA	NA	NA	NA	NA	NA	NA	No	NA	HPRC,HGSVC,1KG-ONT	Yes	ENSG00000118292.9(0.025268503962410798),ENSG00000143457.11(0.04199580909141265)	Peak expiratory flow(C1orf54, rs11205354, 2E-11, 0.5972711606934492),Chronotype(C1orf54, rs10788873, 5E-9, 0.5117896266315839),Retinal arteriolar tortuosity(C1orf54, rs10788873, 1E-52, 0.5117896266315839),Low density lipoprotein cholesterol levels(CIART, rs2147324, 3E-8, 0.7335660235866863),Atopic dermatitis(CIART, rs2318761, 1E-12, 0.6538734330468867),Allergic disease (asthma, hay fever or eczema)(CIART - MRPS21, rs7512552, 1E-9, 0.7953192565080258),Atopic dermatitis(CIART - MRPS21, rs7512552, 5E-9, 0.7953192565080258),Red cell distribution width(CIART - MRPS21, rs7512552, 3E-11, 0.7953192565080258),Red cell distribution width(CIART - MRPS21, rs7512552, 3E-15, 0.7953192565080258),Red cell distribution width(CIART - MRPS21, rs7512552, 7E-13, 0.7953192565080258),C-reactive protein levels(MRPS21, rs500812, 4E-9, 0.9919048757251566),Osteoarthritis(MRPS21, rs500812, 6E-9, 0.9919048757251566),Estimated glomerular filtration rate(MRPS21, rs509345, 3E-19, 0.6516942319137619),Lung function (FEV1)(MRPS21, rs509345, 5E-12, 0.6516942319137619),Multisite chronic pain(MRPS21, rs509345, 1E-10, 0.6516942319137619),Smoking initiation(MRPS21 - PRPF3, rs4333886, 1E-16, 0.9929171155453287),Smoking initiation(MRPS21 - PRPF3, rs1694377, 4E-17, 0.9788949832271641),Abdominal aortic aneurysm(PRPF3, rs1260400, 5E-11, 0.8048802346180864),Osteoarthritis(PRPF3, rs1260405, 6E-9, 0.8899227085322067),Platelet count(PRPF3, rs1260405, 5E-23, 0.8899227085322067),Morningness(PRPF3, rs2794682, 4E-22, 0.8084625229678088),Morning person(PRPF3, rs2794681, 8E-30, 0.9989875276893034),Morning person(PRPF3 - RPRD2, rs11587758, 4E-15, 0.8105214656233889),Platelet count(PRPF3 - RPRD2, rs1694367, 1E-15, 0.8105214656233889),Serum levels of protein SERPINF2(PRPF3 - RPRD2, rs1097070, 7E-18, 0.8105214656233889),Height(RPRD2, rs12046899, 3E-47, 0.5772051674980738),Blood protein levels(RPRD2, rs1694369, 1E-45, 0.9989875276893034),Blood protein levels(RPRD2, rs1694369, 3E-10, 0.9989875276893034),Blood protein levels(RPRD2, rs1694369, 6E-15, 0.9989875276893034),Blood protein levels(RPRD2, rs1694369, 8E-10, 0.9989875276893034),Insomnia(RPRD2, rs834233, 2E-9, 0.8405958550643869),Insomnia(RPRD2, rs834233, 8E-9, 0.8405958550643869),Platelet count(RPRD2, rs834233, 2E-19, 0.8405958550643869),Extracellular matrix protein 1 levels(RPRD2, rs6662108, 5E-131, 0.9109243634115141)	Acquired hypothyroidism(13.79%, 6.40%, 2.34, [1.34;4.1], 0.005254),Allergic rhinitis caused by pollen(9.66%, 4.69%, 2.17, [1.13;4.17], 0.02642),Atrial fibrillation(7.59%, 2.70%, 2.96, [1.38;6.35], 0.01038),Benign neoplasm of skin of lower limb(3.45%, 0.85%, 4.15, [1.25;13.78], 0.026316),Chronic kidney disease stage 2(5.52%, 1.85%, 3.1, [1.26;7.62], 0.016779),Degeneration of lumbosacral intervertebral disc(4.83%, 1.71%, 2.92, [1.13;7.55], 0.030314),Eruption(24.83%, 17.07%, 1.61, [1.05;2.45], 0.033836),Hypermetropia(8.28%, 3.70%, 2.35, [1.16;4.77], 0.024871),IgE-mediated allergic asthma(5.52%, 2.28%, 2.51, [1.05;5.97], 0.0487),Inflammatory dermatosis(26.21%, 17.21%, 1.71, [1.12;2.6], 0.014089),Mild intermittent asthma(3.45%, 9.25%, 0.35, [0.14;0.89], 0.019554),Nonulcer dyspepsia(6.21%, 1.99%, 3.26, [1.38;7.68], 0.009221),Panic disorder without agoraphobia(7.59%, 2.56%, 3.12, [1.44;6.77], 0.005297),Polyp of colon(13.10%, 7.11%, 1.97, [1.12;3.45], 0.028433),Primary insomnia(5.52%, 1.28%, 4.5, [1.71;11.88], 0.003713),Sensorineural hearing loss of bilateral ears(8.97%, 3.84%, 2.47, [1.24;4.9], 0.015558),Toxic diffuse goiter with no crisis(4.83%, 1.00%, 5.04, [1.74;14.61], 0.004414),Viral disease(16.55%, 10.53%, 1.69, [1.02;2.78], 0.045581),Female pelvic inflammatory disease(7.00%, 1.56%, 4.76, [1.69;13.45], 0.00519),Benign prostatic hyperplasia with outflow obstruction(18.60%, 8.00%, 2.63, [1.02;6.75], 0.049084)	NA	NA	NA
chr1:150411283	chr1-150411283-allele1236702-1	DEL	329	NA	0.0007564296520423601,0.0,0.0,0.0,0.0	0.000918741	RPRD2(1.0, 0.145)	NA	NA	NA	NA	NA	NA	NA	NA	No	NA	HPRC,HGSVC,1KG-ONT	No	NA	NA	NA	NA	NA	NA
chr1:150411410	chr1-150411410-allele1236705-1	DEL	330	0.920676	0.3472012102874433,0.1037463976945245,0.0248015873015873,0.17395626242544732,0.0541922290388548	0.219505	RPRD2(1.0, 0.145)	NA	NA	NA	NA	NA	NA	NA	NA	No	NA	HPRC,HGSVC,1KG-ONT	No	ENSG00000143434.16(0.029540609030145795),ENSG00000213190.4(0.005710034135794313)	Extracellular matrix protein 1 levels(RPRD2, rs11807952, 2E-23, 0.8105100031448472),Neutrophil count(RPRD2, rs12117104, 1E-9, 0.8440926515450481),platelet count (minimum, inv-norm transformed)(RPRD2, rs35699789, 3E-13, 0.7686348476593414),Drinks per week(RPRD2, rs12141218, 4E-11, 0.833479049597222),Drinks per week(RPRD2, rs1043293, 4E-11, 0.833479049597222)	Abnormal auditory perception(2.35%, 0.24%, 10.12, [1.29;79.41], 0.011226),Anemia due to chronic blood loss(0.94%, 3.32%, 0.28, [0.09;0.85], 0.017541),Arthropathy of pelvis(0.94%, 2.84%, 0.32, [0.1;1.01], 0.046084),Atelectasis(7.98%, 4.03%, 2.07, [1.14;3.76], 0.020094),Blepharitis(0.94%, 4.27%, 0.21, [0.07;0.63], 0.002206),Blepharitis of left eyelid(0.47%, 2.37%, 0.19, [0.04;0.89], 0.021048),Bronchitis(10.33%, 5.92%, 1.83, [1.1;3.05], 0.023288),Chronic obstructive pulmonary disease(10.09%, 4.74%, 2.26, [1.3;3.91], 0.003689),Derangement of knee(0.94%, 2.84%, 0.32, [0.1;1.01], 0.046084),Migraine(15.73%, 10.43%, 1.6, [1.07;2.41], 0.024968),Open angle with borderline intraocular pressure(0.70%, 3.79%, 0.18, [0.05;0.62], 0.002228),Pleural effusion(5.40%, 2.37%, 2.35, [1.11;5.0], 0.031689),Pre-eclampsia(2.35%, 0.47%, 5.05, [1.1;23.18], 0.037275),Refractory migraine(2.35%, 0.47%, 5.05, [1.1;23.18], 0.037275),Sjögren's syndrome(2.82%, 0.47%, 6.09, [1.35;27.36], 0.012253),Toxic diffuse goiter with no crisis(0.70%, 2.61%, 0.27, [0.07;0.96], 0.033),Uncomplicated mild persistent asthma(1.88%, 4.74%, 0.39, [0.17;0.88], 0.021353)	NA	NA	NA
chr1:150433795	chr1-150433795-allele1236968-57	INS	56	NA	0.0,0.0,0.001984126984126984,0.004970178926441352,0.0	0.000778337	RPRD2(1.0, 0.145)	NA	NA	NA	NA	NA	NA	NA	NA	No	NA	HPRC,HGSVC,1KG-ONT	No	NA	NA	NA	NA	NA	NA
chr1:150433825	chr1-150433825-allele1236969-60	INS	59	0.935392	0.34568835098335854,0.07636887608069164,0.08333333333333333,0.07952286282306163,0.03783231083844581	0.26335	RPRD2(1.0, 0.145)	NA	NA	NA	NA	NA	NA	NA	NA	No	NA	HPRC,HGSVC,1KG-ONT	No	NA	Neutrophil count(RPRD2, rs12117104, 1E-9, 0.524809744171057),Drinks per week(RPRD2, rs12141218, 4E-11, 0.5222392475722882),Drinks per week(RPRD2, rs1043293, 4E-11, 0.5222392475722882)	Abnormal auditory perception(2.27%, 0.44%, 5.21, [1.12;24.25], 0.029281),Acquired deformity of foot(0.76%, 2.66%, 0.28, [0.08;0.99], 0.038973),Anemia of chronic disease(3.53%, 1.33%, 2.71, [1.03;7.12], 0.041646),Arthropathy of pelvis(0.76%, 2.88%, 0.26, [0.07;0.91], 0.024124),Atelectasis(7.81%, 4.43%, 1.83, [1.02;3.26], 0.043102),Blepharitis(1.01%, 3.99%, 0.25, [0.08;0.73], 0.008029),Blepharitis of left eyelid(0.50%, 2.22%, 0.22, [0.05;1.03], 0.041808),Chronic diastolic heart failure(3.53%, 1.33%, 2.71, [1.03;7.12], 0.041646),Chronic nonalcoholic liver disease(1.51%, 3.99%, 0.37, [0.15;0.94], 0.036896),Disease of liver(3.78%, 7.10%, 0.51, [0.27;0.96], 0.036195),Fibromyalgia(5.04%, 2.22%, 2.34, [1.08;5.06], 0.038803),Hernia of anterior abdominal wall(0.50%, 3.55%, 0.14, [0.03;0.6], 0.001652),Lumbar spondylosis with myelopathy(1.51%, 4.21%, 0.35, [0.14;0.88], 0.024266),Migraine(15.87%, 10.64%, 1.58, [1.06;2.37], 0.025168),Ocular hypertension(2.77%, 5.76%, 0.47, [0.23;0.96], 0.042213),Open angle with borderline intraocular pressure(1.01%, 3.33%, 0.3, [0.1;0.9], 0.033791),Pre-eclampsia(2.52%, 0.44%, 5.8, [1.26;26.64], 0.01626),Pure hyperglyceridemia(0.25%, 2.44%, 0.1, [0.01;0.79], 0.007173),Scar conditions and fibrosis of skin(2.02%, 4.66%, 0.42, [0.18;0.96], 0.037864),Sjögren's syndrome(2.77%, 0.67%, 4.26, [1.18;15.37], 0.027124),Streptococcus agalactiae infection(0.50%, 2.22%, 0.22, [0.05;1.03], 0.041808),Toxic diffuse goiter with no crisis(0.50%, 2.66%, 0.19, [0.04;0.83], 0.014649),Type 2 diabetes mellitus without complication(19.90%, 26.83%, 0.68, [0.49;0.94], 0.018803),Uncomplicated mild persistent asthma(1.76%, 4.66%, 0.37, [0.16;0.87], 0.020547)	NA	NA	NA
chr1:150433825	chr1-150433825-allele1236971-55	INS	54	NA	0.0007564296520423601,0.04755043227665706,0.0,0.1341948310139165,0.02556237218813906	0.0344565	RPRD2(1.0, 0.145)	NA	NA	NA	NA	NA	NA	NA	NA	No	NA	HPRC,HGSVC,1KG-ONT	No	NA	NA	NA	NA	NA	NA
chr1:150433825	chr1-150433825-allele1236970-55	INS	54	NA	0.0,0.008645533141210375,0.000992063492063492,0.003976143141153081,0.0	0.00151771	RPRD2(1.0, 0.145)	NA	NA	NA	NA	NA	NA	NA	NA	No	NA	HPRC,HGSVC,1KG-ONT	No	NA	NA	NA	NA	NA	NA
chr1:150433842	chr1-150433842-allele1236973-55	INS	54	NA	0.00680786686838124,0.002881844380403458,0.0,0.005964214711729622,0.0	0.00266242	RPRD2(1.0, 0.145)	NA	NA	NA	NA	NA	NA	NA	NA	No	NA	HPRC,HGSVC,1KG-ONT	No	NA	NA	NA	NA	NA	NA
chr1:150440227	chr1-150440227-allele1237045-1	DEL	61	NA	0.0022692889561270802,0.0,0.016865079365079364,0.0,0.0	2.30732e-05	RPRD2(1.0, 0.145)	NA	NA	NA	NA	NA	NA	NA	NA	No	NA	No	Yes	NA	NA	NA	NA	NA	NA
chr1:150482494	chr1-150482494-allele1237427-434	INS	433	NA	0.0045385779122541605,0.0,0.002976190476190476,0.004970178926441352,0.0	0.000493235	NA	NA	NA	NA	NA	NA	NA	NA	NA	No	NA	No	Yes	NA	NA	NA	NA	NA	NA
chr1:150506485	chr1-150506485-allele1237764-94	INS	93	NA	0.038577912254160365,0.025936599423631124,0.03373015873015873,0.06560636182902585,0.041922290388548056	NA	TARS2(1.9711e-12, 0.76)	NA	NA	NA	NA	NA	NA	NA	NA	No	NA	HPRC,HGSVC,1KG-ONT	Yes	NA	NA	NA	NA	NA	NA
chr1:150506489	chr1-150506489-allele1237777-1	DEL	85	NA	0.009833585476550681,0.001440922190201729,0.0,0.0,0.013292433537832311	0.00280434	TARS2(1.9711e-12, 0.76)	NA	NA	NA	NA	NA	NA	NA	enhancer	No	NA	HPRC,1KG-ONT	Yes	NA	NA	NA	NA	NA	NA
chr1:150506578	chr1-150506578-allele1237793-173	INS	172	NA	0.0,0.005763688760806916,0.002976190476190476,0.0,0.002044989775051125	0.00114796	TARS2(1.9711e-12, 0.76)	NA	NA	NA	NA	NA	NA	NA	enhancer	No	ID=chr1_150506574_150506606;MOTIFS=AC;STRUC=(AC)n	No	Yes	NA	NA	NA	NA	NA	NA
chr1:150506578	chr1-150506578-allele1237796-171	INS	170	NA	0.0007564296520423601,0.0,0.0,0.0,0.0	0.000918741	TARS2(1.9711e-12, 0.76)	NA	NA	NA	NA	NA	NA	NA	enhancer	No	ID=chr1_150506574_150506606;MOTIFS=AC;STRUC=(AC)n	No	Yes	NA	NA	NA	NA	NA	NA
chr1:150506578	chr1-150506578-allele1237795-88	INS	87	NA	0.0015128593040847202,0.0,0.0,0.0,0.0	0.00234988	TARS2(1.9711e-12, 0.76)	NA	NA	NA	NA	NA	NA	NA	enhancer	No	ID=chr1_150506574_150506606;MOTIFS=AC;STRUC=(AC)n	HPRC,HGSVC,1KG-ONT	Yes	NA	NA	NA	NA	NA	NA
chr1:150506578	chr1-150506578-allele1237792-84	INS	83	NA	0.0015128593040847202,0.012968299711815562,0.000992063492063492,0.04970178926441352,0.018404907975460124	0.0116146	TARS2(1.9711e-12, 0.76)	NA	NA	NA	NA	NA	NA	NA	enhancer	No	ID=chr1_150506574_150506606;MOTIFS=AC;STRUC=(AC)n	HPRC,HGSVC,1KG-ONT	Yes	NA	NA	NA	NA	NA	NA
chr1:150506578	chr1-150506578-allele1237794-84	INS	83	NA	0.0007564296520423601,0.025936599423631124,0.011904761904761904,0.05268389662027833,0.013292433537832311	0.0161187	TARS2(1.9711e-12, 0.76)	NA	NA	NA	NA	NA	NA	NA	enhancer	No	ID=chr1_150506574_150506606;MOTIFS=AC;STRUC=(AC)n	HPRC,HGSVC,1KG-ONT	Yes	NA	NA	NA	NA	NA	NA
chr1:150522882	chr1-150522882-allele1237951-85	INS	84	NA	0.00529500756429652,0.004322766570605188,0.007936507936507936,0.018886679920477135,0.0	NA	NA	NA	NA	NA	NA	NA	NA	NA	NA	No	NA	No	No	NA	NA	NA	NA	NA	NA
chr1:150537031	chr1-150537031-allele1238132-271	INS	270	NA	0.006051437216338881,0.001440922190201729,0.0,0.0,0.0	0.00875367	NA	NA	NA	NA	NA	NA	NA	NA	NA	No	NA	No	Yes	NA	NA	NA	NA	NA	NA
chr1:150540611	chr1-150540611-allele1238199-1	DEL	904	NA	0.006051437216338881,0.053314121037463975,0.000992063492063492,0.1312127236580517,0.02556237218813906	0.0272091	NA	NA	NA	NA	NA	NA	NA	NA	NA	No	NA	HPRC,HGSVC,1KG-ONT	Yes	NA	NA	NA	NA	NA	NA
chr1:150541687	chr1-150541687-allele1238223-1	DEL	296	NA	0.0007564296520423601,0.002881844380403458,0.0,0.004970178926441352,0.013292433537832311	0.00204759	NA	NA	NA	NA	NA	NA	NA	NA	NA	No	NA	HPRC,1KG-ONT	No	NA	NA	NA	NA	NA	NA
chr1:150549099	chr1-150549099-allele1238285-86	INS	85	NA	0.0718608169440242,0.008645533141210375,0.0,0.0009940357852882703,0.0	0.113651	NA	NA	NA	NA	NA	NA	NA	NA	promoter	No	NA	HPRC,HGSVC,1KG-ONT	No	NA	NA	NA	NA	NA	NA
chr1:150571042	chr1-150571042-allele1238446-1	DEL	1234	NA	0.0022692889561270802,0.0,0.0,0.0,0.0	0.00377908	MCL1(0.99742, 0.395)	NA	MCL1(0.99742, 0.395)	NA	NA	NA	NA	NA	NA	No	NA	No	Yes	NA	NA	NA	NA	NA	NA
chr1:150595744	chr1-150595744-allele1238685-62	INS	61	NA	0.009833585476550681,0.001440922190201729,0.0,0.0,0.002044989775051125	0.0121717	NA	NA	NA	NA	NA	NA	NA	NA	NA	No	NA	HPRC	No	NA	NA	NA	NA	NA	NA
chr1:150595744	chr1-150595744-allele1238686-68	INS	67	NA	0.0022692889561270802,0.0,0.0,0.0,0.0	0.00377908	NA	NA	NA	NA	NA	NA	NA	NA	NA	No	NA	HPRC	No	NA	NA	NA	NA	NA	NA
chr1:150595744	chr1-150595744-allele1238687-67	INS	66	NA	0.0,0.0,0.0,0.0,0.009202453987730062	0.000804865	NA	NA	NA	NA	NA	NA	NA	NA	NA	No	NA	HPRC	No	NA	NA	NA	NA	NA	NA
chr1:150595744	chr1-150595744-allele1238684-51	INS	50	NA	0.0037821482602118004,0.0,0.0,0.0,0.0	0.00663171	NA	NA	NA	NA	NA	NA	NA	NA	NA	No	NA	HPRC	No	NA	NA	NA	NA	NA	NA
chr1:150600082	chr1-150600082-allele1238731-300	INS	299	NA	0.0226928895612708,0.001440922190201729,0.0,0.0009940357852882703,0.0	0.0372673	NA	NA	NA	NA	NA	NA	NA	NA	NA	No	NA	HPRC,HGSVC	Yes	NA	NA	NA	NA	NA	NA
chr1:150718959	chr1-150718959-allele1239370-1	DEL	334	NA	0.9394856278366112,0.9913544668587896,1.0,0.9990059642147118,1.0	0.0943285	HORMAD1(0.73422, 0.747)	NA	NA	NA	NA	NA	NA	NA	NA	No	NA	HPRC,HGSVC,1KG-ONT	Yes	NA	NA	NA	NA	NA	NA
chr1:150728583	chr1-150728583-allele1239472-228	INS	227	NA	0.0007564296520423601,0.008645533141210375,0.000992063492063492,0.020874751491053677,0.007157464212678937	0.00479807	NA	NA	NA	NA	NA	NA	NA	NA	NA	No	NA	1KG-ONT	No	NA	NA	NA	NA	NA	NA
chr1:150729225	chr1-150729225-allele1239523-1	DEL	348	0.963765	0.2866868381240545,0.4423631123919308,0.3253968253968254,0.40656063618290256,0.5357873210633947	0.0389861	NA	NA	NA	NA	NA	NA	NA	NA	NA	No	NA	HPRC,HGSVC,1KG-ONT	No	NA	Serum urate levels(ENSA - GOLPH3L, rs10888386, 3E-16, 0.7515747690158419),Serum urate levels(ENSA - GOLPH3L, rs10888386, 5E-23, 0.7515747690158419),Chronotype(ENSA - GOLPH3L, rs7524620, 3E-10, 0.8465793523066417),Serum urate levels(GOLPH3L, rs111609078, 2E-19, 0.9137220108144203),Smoking initiation(GOLPH3L, rs12089731, 1E-9, 0.8881095717031385),Cathepsin S levels(HORMAD1, rs1336900, 1E-19, 0.8529577453139233),Crohn's disease(HORMAD1, rs1336900, 4E-9, 0.8529577453139233),Inflammatory bowel disease(HORMAD1, rs1336900, 4E-15, 0.8529577453139233),Ulcerative colitis(HORMAD1, rs1336900, 5E-10, 0.8529577453139233),Caffeine consumption from tea(HORMAD1, rs11204711, 6E-10, 0.8821880153109436),Morning person(CTSS, rs11587444, 2E-8, 0.9110683072903726),Fat body mass(CTSS, rs2230061, 4E-8, 0.8430043580249633),Melanomas of skin, dx or hx (PheCode 172.1)(CTSS, rs140691474, 1E-20, 0.8431135453836375),Cathepsin S levels(CTSS - CTSK, rs10888393, 1E-26, 0.7955068063129039)	Abnormal auditory perception(0.22%, 2.58%, 0.08, [0.01;0.65], 0.003581),Acidosis(3.04%, 5.93%, 0.5, [0.25;0.98], 0.043903),Acute exacerbation of chronic obstructive pulmonary disease(0.87%, 2.84%, 0.3, [0.1;0.95], 0.036774),Adjustment disorder with anxious mood(2.17%, 0.52%, 4.29, [0.93;19.69], 0.045392),Allergic rhinitis caused by pollen(7.39%, 3.35%, 2.3, [1.2;4.43], 0.010461),Chronic obstructive pulmonary disease(5.65%, 9.54%, 0.57, [0.34;0.96], 0.035509),Chronic rhinitis(8.48%, 4.90%, 1.8, [1.02;3.17], 0.041254),Combined form of senile cataract(1.52%, 3.87%, 0.38, [0.16;0.95], 0.048717),Degeneration of lumbosacral intervertebral disc(3.26%, 1.03%, 3.24, [1.07;9.83], 0.035031),Dental caries(6.74%, 2.06%, 3.43, [1.56;7.56], 0.001449),Dental caries on smooth surface penetrating into dentin(1.96%, 0.26%, 7.72, [0.97;61.23], 0.025205),Dysfunction of eustachian tube(2.39%, 0.52%, 4.73, [1.04;21.46], 0.045327),Epidermoid cyst of skin(3.48%, 1.03%, 3.46, [1.15;10.44], 0.022226),Frank hematuria(3.70%, 1.03%, 3.68, [1.23;11.04], 0.013971),Heart disease(1.74%, 4.64%, 0.36, [0.16;0.85], 0.016485),Hemorrhage of rectum and anus(8.70%, 4.90%, 1.85, [1.05;3.25], 0.030878),Hypertensive heart disease without congestive heart failure(2.61%, 0.52%, 5.17, [1.15;23.24], 0.026826),Hypertrophic condition of skin(5.22%, 1.80%, 3.0, [1.28;7.03], 0.009407),Hypoglycemia(1.30%, 3.61%, 0.35, [0.13;0.93], 0.038877),Leukopenia(1.74%, 4.38%, 0.39, [0.17;0.91], 0.025779),Otitis media(8.26%, 3.35%, 2.6, [1.36;4.95], 0.003376),Pleural effusion(2.39%, 5.67%, 0.41, [0.2;0.85], 0.019323),Polyneuropathy(4.78%, 9.28%, 0.49, [0.28;0.85], 0.013389),Primary cardiomyopathy(0.65%, 2.84%, 0.23, [0.06;0.81], 0.014937),Thrombocytopenic disorder(1.52%, 4.38%, 0.34, [0.14;0.82], 0.020309)	NA	NA	NA
chr1:150743561	chr1-150743561-allele1239601-1	DEL	62	NA	0.0007564296520423601,0.021613832853025938,0.0,0.07554671968190854,0.009202453987730062	0.0168709	CTSS(0.19484, 0.664)	NA	NA	NA	NA	NA	NA	NA	NA	No	NA	HPRC,HGSVC	No	NA	NA	NA	NA	NA	NA
chr1:150743561	chr1-150743561-allele1239603-63	INS	62	NA	0.006051437216338881,0.011527377521613832,0.0,0.033797216699801194,0.0081799591002045	0.00188407	CTSS(0.19484, 0.664)	NA	NA	NA	NA	NA	NA	NA	NA	No	NA	HPRC,HGSVC	No	NA	NA	NA	NA	NA	NA
chr1:150743643	chr1-150743643-allele1239615-148	INS	147	NA	0.0037821482602118004,0.0,0.0,0.0,0.0	0.00663171	CTSS(0.19484, 0.664)	NA	NA	NA	NA	NA	NA	NA	NA	No	NA	HPRC,HGSVC,1KG-ONT	No	NA	NA	NA	NA	NA	NA
chr1:150743643	chr1-150743643-allele1239609-140	INS	139	NA	0.0007564296520423601,0.0,0.005952380952380952,0.0009940357852882703,0.0081799591002045	0.00108137	CTSS(0.19484, 0.664)	NA	NA	NA	NA	NA	NA	NA	NA	No	NA	HPRC,HGSVC,1KG-ONT	No	NA	NA	NA	NA	NA	NA
chr1:150743643	chr1-150743643-allele1239616-68	INS	67	NA	0.0007564296520423601,0.0,0.0,0.0,0.0	0.000918741	CTSS(0.19484, 0.664)	NA	NA	NA	NA	NA	NA	NA	NA	No	NA	HPRC,HGSVC	No	NA	NA	NA	NA	NA	NA
chr1:150743643	chr1-150743643-allele1239610-73	INS	72	NA	0.0015128593040847202,0.0,0.0,0.002982107355864811,0.0	NA	CTSS(0.19484, 0.664)	NA	NA	NA	NA	NA	NA	NA	NA	No	NA	HPRC,HGSVC,1KG-ONT	No	NA	NA	NA	NA	NA	NA
chr1:150743960	chr1-150743960-allele1239629-99	INS	98	NA	0.0,0.007204610951008645,0.0,0.007952286282306162,0.003067484662576687	0.00237831	CTSS(0.19484, 0.664)	NA	NA	NA	NA	NA	NA	NA	NA	No	NA	HPRC,HGSVC,1KG-ONT	No	NA	NA	NA	NA	NA	NA
chr1:150744031	chr1-150744031-allele1239635-287	INS	286	NA	0.0,0.01729106628242075,0.000992063492063492,0.005964214711729622,0.005112474437627812	0.00375258	CTSS(0.19484, 0.664)	NA	NA	NA	NA	NA	NA	NA	NA	No	NA	HPRC,HGSVC,1KG-ONT	No	NA	NA	NA	NA	NA	NA
chr1:150744102	chr1-150744102-allele1239646-1	DEL	83	NA	0.0045385779122541605,0.0,0.0,0.0,0.0	0.00805514	CTSS(0.19484, 0.664)	NA	NA	NA	NA	NA	NA	NA	NA	No	NA	HPRC,HGSVC	No	NA	NA	NA	NA	NA	NA
chr1:150744102	chr1-150744102-allele1239647-1	DEL	118	NA	0.03328290468986384,0.001440922190201729,0.0,0.0,0.0	0.0584772	CTSS(0.19484, 0.664)	NA	NA	NA	NA	NA	NA	NA	NA	No	NA	HPRC,HGSVC	No	NA	NA	NA	NA	NA	NA
chr1:150744134	chr1-150744134-allele1239661-557	INS	556	NA	0.012102874432677761,0.007204610951008645,0.0,0.005964214711729622,0.00408997955010225	0.00472172	CTSS(0.19484, 0.664)	NA	NA	NA	NA	NA	NA	NA	NA	No	NA	HPRC,HGSVC	No	NA	NA	NA	NA	NA	NA
chr1:150744134	chr1-150744134-allele1239657-203	INS	202	NA	0.02118003025718608,0.01440922190201729,0.021825396825396824,0.014910536779324055,0.006134969325153374	0.000883054	CTSS(0.19484, 0.664)	NA	NA	NA	NA	NA	NA	NA	NA	No	NA	HPRC,HGSVC	No	NA	NA	NA	NA	NA	NA
chr1:150744134	chr1-150744134-allele1239658-523	INS	522	NA	0.00529500756429652,0.001440922190201729,0.0,0.004970178926441352,0.0	0.00208217	CTSS(0.19484, 0.664)	NA	NA	NA	NA	NA	NA	NA	NA	No	NA	HPRC,HGSVC	No	NA	NA	NA	NA	NA	NA
chr1:150744134	chr1-150744134-allele1239656-131	INS	130	NA	0.036308623298033284,0.018731988472622477,0.031746031746031744,0.036779324055666,0.0081799591002045	0.00210627	CTSS(0.19484, 0.664)	NA	NA	NA	NA	NA	NA	NA	NA	No	NA	HPRC,HGSVC,1KG-ONT	No	NA	NA	NA	NA	NA	NA
chr1:150744134	chr1-150744134-allele1239663-94	INS	93	NA	0.023449319213313162,0.002881844380403458,0.013888888888888888,0.0,0.0	0.0187806	CTSS(0.19484, 0.664)	NA	NA	NA	NA	NA	NA	NA	NA	No	NA	HPRC,HGSVC,1KG-ONT	No	NA	NA	NA	NA	NA	NA
chr1:150744134	chr1-150744134-allele1239650-60	INS	59	NA	0.00529500756429652,0.007204610951008645,0.000992063492063492,0.013916500994035786,0.007157464212678937	NA	CTSS(0.19484, 0.664)	NA	NA	NA	NA	NA	NA	NA	NA	No	NA	HPRC,HGSVC	No	NA	NA	NA	NA	NA	NA
chr1:150744134	chr1-150744134-allele1239659-166	INS	165	NA	0.09682299546142209,0.07492795389048991,0.125,0.06461232604373758,0.21267893660531698	0.00256656	CTSS(0.19484, 0.664)	NA	NA	NA	NA	NA	NA	NA	NA	No	NA	HPRC,HGSVC,1KG-ONT	No	NA	NA	NA	NA	NA	NA
chr1:150744134	chr1-150744134-allele1239655-344	INS	343	NA	0.059757942511346446,0.01440922190201729,0.07242063492063493,0.040755467196819085,0.02965235173824131	0.00320934	CTSS(0.19484, 0.664)	NA	NA	NA	NA	NA	NA	NA	NA	No	NA	HPRC,HGSVC,1KG-ONT	No	NA	NA	NA	NA	NA	NA
chr1:150744134	chr1-150744134-allele1239651-270	INS	269	NA	0.009077155824508321,0.001440922190201729,0.017857142857142856,0.005964214711729622,0.003067484662576687	NA	CTSS(0.19484, 0.664)	NA	NA	NA	NA	NA	NA	NA	NA	No	NA	HPRC,HGSVC,1KG-ONT	No	NA	NA	NA	NA	NA	NA
chr1:150744134	chr1-150744134-allele1239653-239	INS	238	NA	0.015128593040847202,0.0345821325648415,0.08234126984126984,0.027833001988071572,0.08282208588957055	0.0201681	CTSS(0.19484, 0.664)	NA	NA	NA	NA	NA	NA	NA	NA	No	NA	HPRC,HGSVC,1KG-ONT	No	NA	NA	NA	NA	NA	NA
chr1:150744134	chr1-150744134-allele1239649-96	INS	95	NA	0.009833585476550681,0.03025936599423631,0.04265873015873016,0.0536779324055666,0.026584867075664622	0.0133909	CTSS(0.19484, 0.664)	NA	NA	NA	NA	NA	NA	NA	NA	No	NA	HPRC,HGSVC,1KG-ONT	No	NA	NA	NA	NA	NA	NA
chr1:150744134	chr1-150744134-allele1239662-451	INS	450	NA	0.0,0.0,0.000992063492063492,0.0,0.0	NA	CTSS(0.19484, 0.664)	NA	NA	NA	NA	NA	NA	NA	NA	No	NA	HPRC,HGSVC,1KG-ONT	No	NA	NA	NA	NA	NA	NA
chr1:150744134	chr1-150744134-allele1239660-487	INS	486	NA	0.0045385779122541605,0.001440922190201729,0.0,0.0,0.0	0.00598883	CTSS(0.19484, 0.664)	NA	NA	NA	NA	NA	NA	NA	NA	No	NA	HPRC,HGSVC	No	NA	NA	NA	NA	NA	NA
chr1:150744134	chr1-150744134-allele1239654-309	INS	308	NA	0.0,0.001440922190201729,0.000992063492063492,0.0009940357852882703,0.0010224948875255625	0.000224143	CTSS(0.19484, 0.664)	NA	NA	NA	NA	NA	NA	NA	NA	No	NA	HPRC,HGSVC,1KG-ONT	No	NA	NA	NA	NA	NA	NA
chr1:150744134	chr1-150744134-allele1239652-380	INS	379	NA	0.0015128593040847202,0.03314121037463977,0.008928571428571428,0.02485089463220676,0.022494887525562373	0.0118139	CTSS(0.19484, 0.664)	NA	NA	NA	NA	NA	NA	NA	NA	No	NA	HPRC,HGSVC,1KG-ONT	No	NA	NA	NA	NA	NA	NA
chr1:150744137	chr1-150744137-allele1239665-1	DEL	152	NA	0.0037821482602118004,0.0,0.0,0.0009940357852882703,0.002044989775051125	0.00224623	CTSS(0.19484, 0.664)	NA	NA	NA	NA	NA	NA	NA	NA	No	NA	No	No	NA	NA	NA	NA	NA	NA
chr1:150744185	chr1-150744185-allele1239675-180	INS	179	NA	0.00680786686838124,0.0,0.0,0.0,0.0	0.0122007	CTSS(0.19484, 0.664)	NA	NA	NA	NA	NA	NA	NA	NA	No	NA	HPRC,HGSVC,1KG-ONT	No	NA	NA	NA	NA	NA	NA
chr1:150744326	chr1-150744326-allele1239683-211	INS	210	NA	0.009077155824508321,0.0,0.0,0.0,0.0	0.0165556	CTSS(0.19484, 0.664)	NA	NA	NA	NA	NA	NA	NA	NA	No	NA	HPRC,HGSVC	No	NA	NA	NA	NA	NA	NA
chr1:150744361	chr1-150744361-allele1239689-212	INS	211	NA	0.0015128593040847202,0.0,0.0,0.0,0.0	0.00234988	CTSS(0.19484, 0.664)	NA	NA	NA	NA	NA	NA	NA	NA	No	NA	HPRC,HGSVC	No	NA	NA	NA	NA	NA	NA
chr1:150744366	chr1-150744366-allele1239691-214	INS	213	NA	0.1777609682299546,0.0792507204610951,0.04265873015873016,0.03876739562624255,0.04805725971370143	0.0995605	CTSS(0.19484, 0.664)	NA	NA	NA	NA	NA	NA	NA	NA	No	NA	HPRC,HGSVC	No	NA	NA	NA	NA	NA	NA
chr1:150744406	chr1-150744406-allele1239695-174	INS	173	NA	0.0045385779122541605,0.0,0.0,0.0,0.0	0.00805514	CTSS(0.19484, 0.664)	NA	NA	NA	NA	NA	NA	NA	NA	No	NA	HPRC,HGSVC,1KG-ONT	No	NA	NA	NA	NA	NA	NA
chr1:150744406	chr1-150744406-allele1239697-245	INS	244	NA	0.0,0.0,0.0,0.0,0.0010224948875255625	NA	CTSS(0.19484, 0.664)	NA	NA	NA	NA	NA	NA	NA	NA	No	NA	HPRC,HGSVC,1KG-ONT	No	NA	NA	NA	NA	NA	NA
chr1:150744433	chr1-150744433-allele1239701-214	INS	213	NA	0.0,0.001440922190201729,0.0,0.0,0.0	NA	CTSS(0.19484, 0.664)	NA	NA	NA	NA	NA	NA	NA	NA	No	NA	HPRC,HGSVC	No	NA	NA	NA	NA	NA	NA
chr1:150744469	chr1-150744469-allele1239711-67	INS	66	NA	0.0015128593040847202,0.0,0.01488095238095238,0.0,0.0	0.000210957	CTSS(0.19484, 0.664)	NA	NA	NA	NA	NA	NA	NA	NA	No	NA	HPRC,HGSVC	No	NA	NA	NA	NA	NA	NA
chr1:150744504	chr1-150744504-allele1239719-66	INS	65	NA	0.0045385779122541605,0.0,0.0,0.0,0.0	0.00805514	CTSS(0.19484, 0.664)	NA	NA	NA	NA	NA	NA	NA	NA	No	NA	HPRC,HGSVC	No	NA	NA	NA	NA	NA	NA
chr1:150744505	chr1-150744505-allele1239721-102	INS	101	NA	0.0,0.0,0.01984126984126984,0.0019880715705765406,0.0	0.00346003	CTSS(0.19484, 0.664)	NA	NA	NA	NA	NA	NA	NA	NA	No	NA	HPRC,HGSVC,1KG-ONT	No	NA	NA	NA	NA	NA	NA
chr1:150744534	chr1-150744534-allele1239722-286	INS	285	NA	0.0,0.002881844380403458,0.0,0.0,0.0	NA	CTSS(0.19484, 0.664)	NA	NA	NA	NA	NA	NA	NA	NA	No	NA	HPRC,HGSVC,1KG-ONT	No	NA	NA	NA	NA	NA	NA
chr1:150744549	chr1-150744549-allele1239726-125	INS	124	NA	0.0,0.0,0.0,0.005964214711729622,0.009202453987730062	0.00212033	CTSS(0.19484, 0.664)	NA	NA	NA	NA	NA	NA	NA	NA	No	NA	HPRC,HGSVC,1KG-ONT	No	NA	NA	NA	NA	NA	NA
chr1:150781390	chr1-150781390-allele1239940-159	INS	158	NA	0.0037821482602118004,0.0,0.002976190476190476,0.0,0.0	0.00224623	NA	NA	NA	NA	NA	NA	NA	NA	NA	No	NA	HPRC,HGSVC,1KG-ONT	No	NA	NA	NA	NA	NA	NA
chr1:150781390	chr1-150781390-allele1239938-1	DEL	80	NA	0.0007564296520423601,0.0,0.0,0.0,0.0	0.000918741	NA	NA	NA	NA	NA	NA	NA	NA	NA	No	NA	HPRC,HGSVC,1KG-ONT	No	NA	NA	NA	NA	NA	NA
chr1:150781394	chr1-150781394-allele1239942-159	INS	158	0.978118	0.26021180030257185,0.06772334293948126,0.1736111111111111,0.09343936381709742,0.0950920245398773	0.0823117	NA	NA	NA	NA	NA	NA	NA	NA	NA	No	NA	HPRC,HGSVC,1KG-ONT	No	NA	Cathepsin K levels(ARNT, rs3738483, 7E-20, 0.6971847794382527)	Astigmatism(8.75%, 4.55%, 2.01, [1.15;3.52], 0.01992),Cerebral infarction(0.87%, 3.37%, 0.25, [0.07;0.87], 0.02027),Coronary arteriosclerosis(5.54%, 2.38%, 2.41, [1.15;5.03], 0.02378),Hemorrhage of rectum and anus(4.66%, 8.51%, 0.53, [0.29;0.95], 0.038376),Hypercalcemia(6.71%, 3.17%, 2.2, [1.14;4.22], 0.019052),Hypertensive heart and renal disease with (congestive) heart failure(2.62%, 0.79%, 3.38, [1.03;11.05], 0.044703),Hypertrophic condition of skin(1.46%, 5.15%, 0.27, [0.1;0.72], 0.00464),Hypokalemia(13.41%, 8.32%, 1.71, [1.1;2.66], 0.021388),Incipient senile cataract(0.29%, 2.18%, 0.13, [0.02;1.02], 0.033541),Inflamed seborrheic keratosis(3.21%, 1.19%, 2.76, [1.01;7.52], 0.047023),Neurosis(3.21%, 0.99%, 3.31, [1.14;9.62], 0.036037),Otitis media(3.79%, 7.52%, 0.48, [0.25;0.92], 0.027039),Overactive urinary bladder(1.46%, 4.36%, 0.33, [0.12;0.87], 0.01734),Pneumonia(8.16%, 4.55%, 1.86, [1.05;3.29], 0.038607),Polyneuropathy(9.33%, 5.15%, 1.9, [1.11;3.24], 0.025782),Pulmonary embolism(3.50%, 1.19%, 3.02, [1.12;8.11], 0.028133),Secondary hypertension(2.92%, 0.79%, 3.76, [1.17;12.09], 0.025338),Synovitis and tenosynovitis(1.46%, 4.75%, 0.3, [0.11;0.79], 0.011164),Tietze's disease(4.66%, 2.18%, 2.2, [1.01;4.8], 0.047801),Transient cerebral ischemia(0.29%, 2.77%, 0.1, [0.01;0.78], 0.006421),Varicose veins of lower extremity(1.46%, 4.36%, 0.33, [0.12;0.87], 0.01734)	NA	NA	NA
chr1:150781794	chr1-150781794-allele1239953-1	DEL	88	0.975097	0.264750378214826,0.43371757925072046,0.40476190476190477,0.3648111332007952,0.5102249488752556	0.0534839	NA	NA	NA	NA	NA	NA	NA	NA	NA	No	NA	HPRC,HGSVC,1KG-ONT	Yes	ENSG00000143387.14(0.00027184109009701306),ENSG00000143418.20(4.828988226691511e-09),ENSG00000143437.21(0.021231623966130403),ENSG00000163131.12(3.5635192996676763e-28)	Cathepsin S levels(HORMAD1, rs1336900, 1E-19, 0.752452286013311),Crohn's disease(HORMAD1, rs1336900, 4E-9, 0.752452286013311),Inflammatory bowel disease(HORMAD1, rs1336900, 4E-15, 0.752452286013311),Ulcerative colitis(HORMAD1, rs1336900, 5E-10, 0.752452286013311),Caffeine consumption from tea(HORMAD1, rs11204711, 6E-10, 0.7818257420440368),Morning person(CTSS, rs11587444, 2E-8, 0.8112959756270349),Fat body mass(CTSS, rs2230061, 4E-8, 0.8811611012282796),Melanomas of skin, dx or hx (PheCode 172.1)(CTSS, rs140691474, 1E-20, 0.8812562034875727),Cathepsin S levels(CTSS - CTSK, rs10888393, 1E-26, 0.9326894211683703),Serum 25-Hydroxyvitamin D levels(ARNT, rs3768013, 1E-13, 0.6219108092221045),Cathepsin S levels(ARNT, rs143887202, 4E-62, 0.8930958104247729),Nevus count or cutaneous melanoma(ARNT, rs72704658, 2E-10, 0.8740741908777554)	Abnormal auditory perception(0.23%, 2.45%, 0.09, [0.01;0.71], 0.004612),Adjustment disorder with anxious mood(2.27%, 0.49%, 4.72, [1.03;21.68], 0.038844),Anemia in chronic kidney disease(1.36%, 3.68%, 0.36, [0.14;0.94], 0.044311),Bacterial enteritis of intestine(2.95%, 0.74%, 4.11, [1.16;14.53], 0.021503),Bacterial infectious disease(5.45%, 9.07%, 0.58, [0.34;0.99], 0.046244),Benign hypertensive renal disease with renal failure(0.91%, 3.19%, 0.28, [0.09;0.86], 0.025096),Benign neoplasm of colon(6.59%, 11.03%, 0.57, [0.35;0.93], 0.027885),Chronic kidney disease stage 4(0.91%, 3.19%, 0.28, [0.09;0.86], 0.025096),Dental caries(6.82%, 2.21%, 3.24, [1.52;6.92], 0.001535),External hemorrhoids(2.73%, 0.74%, 3.79, [1.06;13.51], 0.035472),Fibromyalgia(2.27%, 4.90%, 0.45, [0.21;0.98], 0.041796),Heart disease(1.59%, 4.66%, 0.33, [0.14;0.8], 0.015156),Hypokalemia(8.18%, 12.75%, 0.61, [0.39;0.96], 0.032332),Infection caused by Escherichia coli(0.68%, 2.45%, 0.27, [0.08;1.0], 0.048545),Iron deficiency anemia(12.27%, 18.38%, 0.62, [0.43;0.91], 0.016519),Migraine without aura(3.41%, 6.62%, 0.5, [0.26;0.95], 0.038789),Pleural effusion(2.50%, 5.39%, 0.45, [0.22;0.94], 0.033179),Polyneuropathy(4.77%, 9.07%, 0.5, [0.29;0.87], 0.014297),Primary cardiomyopathy(0.45%, 2.94%, 0.15, [0.03;0.68], 0.005416),Pruritic disorder(6.36%, 3.19%, 2.07, [1.05;4.04], 0.03679),Steatosis of liver(6.82%, 3.43%, 2.06, [1.08;3.94], 0.029838),Systolic heart failure(0.45%, 2.21%, 0.2, [0.04;0.94], 0.031752),Thrombocytopenic disorder(1.36%, 4.41%, 0.3, [0.12;0.76], 0.011343)	NA	NA	NA
chr1:150887787	chr1-150887787-allele1240508-1	DEL	2547	NA	0.0007564296520423601,0.008645533141210375,0.000992063492063492,0.020874751491053677,0.0081799591002045	0.00498262	NA	NA	NA	NA	NA	NA	NA	NA	enhancer	No	NA	1KG-ONT	Yes	NA	NA	NA	NA	NA	NA
chr1:150990242	chr1-150990242-allele1241238-337	INS	336	NA	0.0007564296520423601,0.0,0.0,0.0,0.0	0.000918741	ANXA9(2.7725e-14, 1.091)	NA	NA	NA	NA	NA	NA	NA	NA	No	NA	HPRC,HGSVC,1KG-ONT	No	NA	NA	NA	NA	NA	NA
chr1:150990242	chr1-150990242-allele1241236-337	INS	336	NA	0.0037821482602118004,0.0,0.0,0.0,0.0	0.00663171	ANXA9(2.7725e-14, 1.091)	NA	NA	NA	NA	NA	NA	NA	NA	No	NA	HPRC,HGSVC,1KG-ONT	No	NA	NA	NA	NA	NA	NA
chr1:150990242	chr1-150990242-allele1241235-335	INS	334	NA	0.009077155824508321,0.0,0.0,0.0,0.0	0.0165556	ANXA9(2.7725e-14, 1.091)	NA	NA	NA	NA	NA	NA	NA	NA	No	NA	HPRC,HGSVC,1KG-ONT	No	NA	NA	NA	NA	NA	NA
chr1:150990242	chr1-150990242-allele1241242-342	INS	341	NA	0.0,0.0,0.002976190476190476,0.0,0.0	3.94758e-05	ANXA9(2.7725e-14, 1.091)	NA	NA	NA	NA	NA	NA	NA	NA	No	NA	HPRC,HGSVC,1KG-ONT	No	NA	NA	NA	NA	NA	NA
chr1:150990242	chr1-150990242-allele1241239-343	INS	342	NA	0.0,0.0,0.022817460317460316,0.0,0.005112474437627812	0.00451865	ANXA9(2.7725e-14, 1.091)	NA	NA	NA	NA	NA	NA	NA	NA	No	NA	HPRC,HGSVC,1KG-ONT	No	NA	NA	NA	NA	NA	NA
chr1:150990242	chr1-150990242-allele1241234-336	INS	335	NA	0.2760968229954614,0.07204610951008646,0.14484126984126985,0.0775347912524851,0.09304703476482618	0.116435	ANXA9(2.7725e-14, 1.091)	NA	NA	NA	NA	NA	NA	NA	NA	No	NA	HPRC,HGSVC,1KG-ONT	No	NA	NA	NA	NA	NA	NA
chr1:151046518	chr1-151046518-allele1241850-88	INS	87	NA	0.059757942511346446,0.007204610951008645,0.0,0.0009940357852882703,0.0	0.0948855	BNIPL(7.4222e-08, 0.911)	NA	NA	NA	NA	NA	NA	NA	NA	No	NA	HPRC,HGSVC,1KG-ONT	Yes	NA	NA	NA	NA	NA	NA
chr1:151251260	chr1-151251260-allele1242682-1	DEL	177	NA	0.024205748865355523,0.001440922190201729,0.0,0.0,0.0	0.04214	NA	NA	NA	NA	NA	NA	NA	NA	NA	No	NA	No	Yes	NA	NA	NA	NA	NA	NA
chr1:151269895	chr1-151269895-allele1242917-112	INS	111	NA	0.0022692889561270802,0.0,0.0,0.0,0.0	0.00377908	NA	NA	NA	NA	NA	NA	NA	NA	NA	No	NA	HGSVC	Yes	NA	NA	NA	NA	NA	NA
chr1:151410449	chr1-151410449-allele1243988-367	INS	366	NA	0.0007564296520423601,0.001440922190201729,0.057539682539682536,0.0019880715705765406,0.002044989775051125	0.00981463	POGZ(1.0, 0.198)	POGZ(1.0, 0.198)	NA	NA	NA	NA	NA	NA	NA	No	NA	HGSVC	Yes	NA	NA	NA	NA	NA	NA
chr1:151421249	chr1-151421249-allele1244135-192	INS	191	NA	0.009833585476550681,0.0,0.0,0.0,0.0	0.0179657	POGZ(1.0, 0.198)	POGZ(1.0, 0.198)	NA	NA	NA	NA	NA	NA	NA	No	NA	No	No	NA	NA	NA	NA	NA	NA
chr1:151450812	chr1-151450812-allele1244375-310	INS	309	NA	0.00529500756429652,0.0,0.0,0.0,0.0	0.00947665	POGZ(1.0, 0.198)	POGZ(1.0, 0.198)	NA	NA	NA	NA	NA	NA	NA	No	NA	HPRC,HGSVC,1KG-ONT	Yes	NA	NA	NA	NA	NA	NA
chr1:151450812	chr1-151450812-allele1244373-311	INS	310	NA	0.06656580937972768,0.0,0.0,0.0,0.0	0.118536	POGZ(1.0, 0.198)	POGZ(1.0, 0.198)	NA	NA	NA	NA	NA	NA	NA	No	NA	HPRC,HGSVC,1KG-ONT	Yes	NA	NA	NA	NA	NA	NA
chr1:151451167	chr1-151451167-allele1244380-1	DEL	2373	NA	0.0,0.011527377521613832,0.09126984126984126,0.005964214711729622,0.005112474437627812	0.0200218	POGZ(1.0, 0.198)	POGZ(1.0, 0.198)	NA	NA	NA	NA	NA	NA	NA	No	NA	HPRC,HGSVC,1KG-ONT	Yes	NA	NA	NA	NA	NA	NA
chr1:151599280	chr1-151599280-allele1245270-1	DEL	168	NA	0.0,0.001440922190201729,0.0,0.0,0.0	NA	NA	NA	NA	NA	NA	NA	NA	NA	NA	No	NA	HPRC,HGSVC,1KG-ONT	No	NA	NA	NA	NA	NA	NA
chr1:151599280	chr1-151599280-allele1245269-63	INS	62	NA	0.01361573373676248,0.005763688760806916,0.006944444444444444,0.0,0.010224948875255624	0.00348744	NA	NA	NA	NA	NA	NA	NA	NA	NA	No	NA	HPRC	No	NA	NA	NA	NA	NA	NA
chr1:151599280	chr1-151599280-allele1245271-1	DEL	240	NA	0.03479576399394856,0.024495677233429394,0.01488095238095238,0.04671968190854871,0.03578732106339468	NA	NA	NA	NA	NA	NA	NA	NA	NA	NA	No	NA	HPRC,HGSVC,1KG-ONT	No	NA	NA	NA	NA	NA	NA
chr1:151599280	chr1-151599280-allele1245272-1	DEL	258	NA	0.01059001512859304,0.0,0.000992063492063492,0.0,0.0	0.0171373	NA	NA	NA	NA	NA	NA	NA	NA	NA	No	NA	HPRC,HGSVC,1KG-ONT	No	NA	NA	NA	NA	NA	NA
chr1:151599286	chr1-151599286-allele1245276-1	DEL	203	NA	0.01059001512859304,0.001440922190201729,0.0,0.0,0.0010224948875255625	0.0151976	NA	NA	NA	NA	NA	NA	NA	NA	NA	No	NA	HPRC,HGSVC,1KG-ONT	No	NA	NA	NA	NA	NA	NA
chr1:151599290	chr1-151599290-allele1245279-76	INS	75	NA	0.0,0.0,0.013888888888888888,0.0,0.003067484662576687	0.00256718	NA	NA	NA	NA	NA	NA	NA	NA	NA	No	NA	HPRC	No	NA	NA	NA	NA	NA	NA
chr1:151599299	chr1-151599299-allele1245282-1	DEL	227	NA	0.018910741301059002,0.06195965417867435,0.10515873015873016,0.05964214711729622,0.06032719836400818	0.02528	NA	NA	NA	NA	NA	NA	NA	NA	NA	No	NA	HPRC,HGSVC,1KG-ONT	No	NA	NA	NA	NA	NA	NA
chr1:151599321	chr1-151599321-allele1245285-1	DEL	189	NA	0.0007564296520423601,0.002881844380403458,0.000992063492063492,0.005964214711729622,0.0	9.6519e-05	NA	NA	NA	NA	NA	NA	NA	NA	NA	No	NA	HPRC,HGSVC,1KG-ONT	No	NA	NA	NA	NA	NA	NA
chr1:151599332	chr1-151599332-allele1245287-57	INS	56	NA	0.0453857791225416,0.03602305475504323,0.027777777777777776,0.003976143141153081,0.022494887525562373	0.00996571	NA	NA	NA	NA	NA	NA	NA	NA	NA	No	NA	HPRC	No	NA	NA	NA	NA	NA	NA
chr1:151599386	chr1-151599386-allele1245292-1	DEL	216	NA	0.00529500756429652,0.0,0.0,0.0,0.0	0.00947665	NA	NA	NA	NA	NA	NA	NA	NA	NA	No	NA	HPRC,HGSVC,1KG-ONT	No	NA	NA	NA	NA	NA	NA
chr1:151599451	chr1-151599451-allele1245293-56	INS	55	NA	0.0,0.007204610951008645,0.0,0.0,0.0	0.000203029	NA	NA	NA	NA	NA	NA	NA	NA	NA	No	NA	HPRC	No	NA	NA	NA	NA	NA	NA
chr1:151599484	chr1-151599484-allele1245295-1	DEL	81	NA	0.018154311649016642,0.001440922190201729,0.0,0.003976143141153081,0.007157464212678937	0.0148784	NA	NA	NA	NA	NA	NA	NA	NA	NA	No	NA	HPRC,HGSVC,1KG-ONT	No	NA	NA	NA	NA	NA	NA
chr1:151599484	chr1-151599484-allele1245296-1	DEL	87	NA	0.00832072617246596,0.0,0.008928571428571428,0.0,0.0010224948875255625	0.00324775	NA	NA	NA	NA	NA	NA	NA	NA	NA	No	NA	HPRC,HGSVC,1KG-ONT	No	NA	NA	NA	NA	NA	NA
chr1:151599490	chr1-151599490-allele1245297-1	DEL	93	NA	0.012859304084720122,0.025936599423631124,0.011904761904761904,0.0,0.0	0.000556566	NA	NA	NA	NA	NA	NA	NA	NA	NA	No	NA	HPRC,HGSVC,1KG-ONT	No	NA	NA	NA	NA	NA	NA
chr1:151599508	chr1-151599508-allele1245298-1	DEL	75	NA	0.0022692889561270802,0.005763688760806916,0.006944444444444444,0.0019880715705765406,0.003067484662576687	5.55536e-05	NA	NA	NA	NA	NA	NA	NA	NA	NA	No	NA	HPRC,HGSVC,1KG-ONT	No	NA	NA	NA	NA	NA	NA
chr1:151599514	chr1-151599514-allele1245299-1	DEL	69	NA	0.0022692889561270802,0.007204610951008645,0.0,0.0,0.0	NA	NA	NA	NA	NA	NA	NA	NA	NA	NA	No	NA	HPRC,HGSVC,1KG-ONT	No	NA	NA	NA	NA	NA	NA
chr1:151599520	chr1-151599520-allele1245300-1	DEL	51	NA	0.00529500756429652,0.0,0.00992063492063492,0.0,0.0	0.000290959	NA	NA	NA	NA	NA	NA	NA	NA	NA	No	NA	HPRC,HGSVC	No	NA	NA	NA	NA	NA	NA
chr1:151599520	chr1-151599520-allele1245301-1	DEL	63	NA	0.0022692889561270802,0.001440922190201729,0.0,0.0,0.0	0.0019853	NA	NA	NA	NA	NA	NA	NA	NA	NA	No	NA	HPRC,HGSVC,1KG-ONT	No	NA	NA	NA	NA	NA	NA
chr1:151599526	chr1-151599526-allele1245303-1	DEL	57	NA	0.0030257186081694403,0.0,0.031746031746031744,0.0009940357852882703,0.012269938650306749	0.0038132	NA	NA	NA	NA	NA	NA	NA	NA	NA	No	NA	HPRC,HGSVC,1KG-ONT	No	NA	NA	NA	NA	NA	NA
chr1:151599577	chr1-151599577-allele1245309-71	INS	70	NA	0.0030257186081694403,0.0,0.013888888888888888,0.0,0.0	NA	NA	NA	NA	NA	NA	NA	NA	NA	NA	No	NA	HPRC	No	NA	NA	NA	NA	NA	NA
chr1:151600021	chr1-151600021-allele1245330-1	DEL	76	NA	0.0007564296520423601,0.0,0.00496031746031746,0.0,0.0	NA	NA	NA	NA	NA	NA	NA	NA	NA	NA	No	NA	HPRC,HGSVC,1KG-ONT	No	NA	NA	NA	NA	NA	NA
chr1:151600480	chr1-151600480-allele1245333-1	DEL	50	NA	0.0,0.0,0.00496031746031746,0.0,0.003067484662576687	0.000834484	NA	NA	NA	NA	NA	NA	NA	NA	NA	No	NA	HPRC,HGSVC,1KG-ONT	No	NA	NA	NA	NA	NA	NA
chr1:151600485	chr1-151600485-allele1245334-1	DEL	302	NA	0.0,0.11239193083573487,0.29662698412698413,0.0009940357852882703,0.2852760736196319	0.127941	NA	NA	NA	NA	NA	NA	NA	NA	NA	No	NA	HPRC,HGSVC,1KG-ONT	No	NA	NA	NA	NA	NA	NA
chr1:151600656	chr1-151600656-allele1245337-1	DEL	125	NA	0.0,0.0,0.000992063492063492,0.0,0.003067484662576687	0.000224143	NA	NA	NA	NA	NA	NA	NA	NA	NA	No	NA	HGSVC,1KG-ONT	No	NA	NA	NA	NA	NA	NA
chr1:151600719	chr1-151600719-allele1245338-1	DEL	99	NA	0.0007564296520423601,0.011527377521613832,0.003968253968253968,0.03876739562624255,0.007157464212678937	0.00902641	NA	NA	NA	NA	NA	NA	NA	NA	NA	No	NA	HPRC,HGSVC,1KG-ONT	No	NA	NA	NA	NA	NA	NA
chr1:151600787	chr1-151600787-allele1245342-1	DEL	50	0.89833	0.10892586989409984,0.47982708933717577,0.34523809523809523,0.5924453280318092,0.42433537832310836	0.226873	NA	NA	NA	NA	NA	NA	NA	NA	NA	No	NA	HPRC,HGSVC,1KG-ONT	No	NA	Neutrophil count(TUFT1 - SNX27, rs58479084, 1E-22, 0.8339194931647674),White blood cell count(TUFT1 - SNX27, rs58479084, 7E-17, 0.8339194931647674)	Autonomic neuropathy due to type 2 diabetes mellitus(2.48%, 0.53%, 4.78, [1.23;18.62], 0.018797),Benign paroxysmal positional vertigo(5.32%, 2.30%, 2.39, [1.12;5.09], 0.024951),Candidiasis(2.84%, 6.18%, 0.44, [0.2;0.97], 0.045001),Cholelithiasis without obstruction(0.71%, 2.83%, 0.25, [0.06;1.08], 0.045083),Exacerbation of intermittent asthma(0.71%, 3.18%, 0.22, [0.05;0.94], 0.028729),Hyperglycemia(4.26%, 7.95%, 0.52, [0.27;0.99], 0.042613),Hypertensive heart disease without congestive heart failure(3.55%, 0.71%, 5.17, [1.61;16.62], 0.003693),Hypertrophic condition of skin(6.03%, 2.47%, 2.53, [1.23;5.21], 0.011727),Hypoxemia(1.06%, 4.06%, 0.25, [0.08;0.85], 0.018471),Leukocytosis(8.16%, 4.59%, 1.84, [1.03;3.3], 0.042283),Osteoarthritis of hip(4.26%, 7.95%, 0.52, [0.27;0.99], 0.042613),Regular astigmatism(5.67%, 2.30%, 2.56, [1.21;5.4], 0.015148),Vitreous opacities(1.77%, 4.95%, 0.35, [0.13;0.91], 0.023758),Female pelvic inflammatory disease(4.90%, 1.22%, 4.18, [1.41;12.38], 0.009748),Uterine leiomyoma(12.25%, 20.49%, 0.54, [0.34;0.88], 0.013392),Benign prostatic hyperplasia with outflow obstruction(17.81%, 6.21%, 3.27, [1.33;8.07], 0.015115)	NA	NA	NA
chr1:151629211	chr1-151629211-allele1245616-2734	INS	2733	NA	0.08472012102874432,0.001440922190201729,0.0,0.0,0.0	0.146708	SNX27(0.93423, 0.52)	NA	NA	NA	NA	NA	NA	NA	NA	No	NA	HPRC,HGSVC,1KG-ONT	Yes	NA	NA	NA	NA	NA	NA
chr1:151641800	chr1-151641800-allele1245759-1	DEL	88	NA	0.0037821482602118004,0.0,0.006944444444444444,0.0,0.0	0.000142994	SNX27(0.93423, 0.52)	NA	NA	NA	NA	NA	NA	NA	NA	No	NA	No	No	NA	NA	NA	NA	NA	NA
chr1:151641966	chr1-151641966-allele1245775-89	INS	88	NA	0.0015128593040847202,0.001440922190201729,0.0,0.0,0.0	0.00077342	SNX27(0.93423, 0.52)	NA	NA	NA	NA	NA	NA	NA	NA	No	NA	HPRC	No	NA	NA	NA	NA	NA	NA
chr1:151651467	chr1-151651467-allele1245877-1	DEL	77	NA	0.0015128593040847202,0.0,0.006944444444444444,0.0019880715705765406,0.0081799591002045	0.000758343	SNX27(0.93423, 0.52)	NA	NA	NA	NA	NA	NA	NA	NA	No	NA	No	Yes	NA	NA	NA	NA	NA	NA
chr1:151662914	chr1-151662914-allele1245983-343	INS	342	NA	0.0007564296520423601,0.007204610951008645,0.01984126984126984,0.011928429423459244,0.016359918200409	0.0080745	SNX27(0.93423, 0.52)	NA	NA	NA	NA	NA	NA	NA	NA	No	NA	HGSVC,1KG-ONT	Yes	NA	NA	NA	NA	NA	NA
chr1:151769275	chr1-151769275-allele1246890-99	INS	98	NA	0.007564296520423601,0.005763688760806916,0.0,0.003976143141153081,0.0010224948875255625	0.00295463	OAZ3(4.7464e-07, 1.177)	NA	NA	NA	NA	NA	NA	NA	NA	No	NA	HPRC,HGSVC,1KG-ONT	Yes	NA	NA	NA	NA	NA	NA
chr1:151769281	chr1-151769281-allele1246891-92	INS	91	NA	0.037065052950075644,0.0,0.0,0.0,0.0	0.067419	OAZ3(4.7464e-07, 1.177)	NA	NA	NA	NA	NA	NA	NA	NA	No	NA	HPRC,HGSVC,1KG-ONT	Yes	NA	NA	NA	NA	NA	NA
chr1:151769286	chr1-151769286-allele1246901-93	INS	92	NA	0.0007564296520423601,0.0,0.0,0.0,0.0	0.000918741	OAZ3(4.7464e-07, 1.177)	NA	NA	NA	NA	NA	NA	NA	NA	No	NA	HPRC,HGSVC,1KG-ONT	Yes	NA	NA	NA	NA	NA	NA
chr1:151769286	chr1-151769286-allele1246907-94	INS	93	NA	0.0007564296520423601,0.0,0.0,0.0,0.0	0.000918741	OAZ3(4.7464e-07, 1.177)	NA	NA	NA	NA	NA	NA	NA	NA	No	NA	HPRC,HGSVC,1KG-ONT	Yes	NA	NA	NA	NA	NA	NA
chr1:151769286	chr1-151769286-allele1246895-93	INS	92	NA	0.35703479576399394,0.44668587896253603,0.4444444444444444,0.3349900596421471,0.37627811860940696	0.00286268	OAZ3(4.7464e-07, 1.177)	NA	NA	NA	NA	NA	NA	NA	NA	No	NA	HPRC,HGSVC,1KG-ONT	Yes	NA	NA	NA	NA	NA	NA
chr1:151769286	chr1-151769286-allele1246900-93	INS	92	NA	0.0340393343419062,0.0,0.0,0.0,0.0	0.0620891	OAZ3(4.7464e-07, 1.177)	NA	NA	NA	NA	NA	NA	NA	NA	No	NA	HPRC,HGSVC,1KG-ONT	Yes	NA	NA	NA	NA	NA	NA
chr1:151769286	chr1-151769286-allele1246896-99	INS	98	NA	0.0030257186081694403,0.018731988472622477,0.002976190476190476,0.019880715705765408,0.017382413087934562	0.00513096	OAZ3(4.7464e-07, 1.177)	NA	NA	NA	NA	NA	NA	NA	NA	No	NA	HPRC,HGSVC,1KG-ONT	Yes	NA	NA	NA	NA	NA	NA
chr1:151769286	chr1-151769286-allele1246904-93	INS	92	NA	0.0,0.0,0.0,0.0,0.0010224948875255625	NA	OAZ3(4.7464e-07, 1.177)	NA	NA	NA	NA	NA	NA	NA	NA	No	NA	HPRC,HGSVC,1KG-ONT	Yes	NA	NA	NA	NA	NA	NA
chr1:151769286	chr1-151769286-allele1246898-93	INS	92	0.811071	0.13993948562783662,0.12680115273775217,0.09325396825396826,0.11332007952286283,0.07770961145194274	0.00715183	OAZ3(4.7464e-07, 1.177)	NA	NA	NA	NA	NA	NA	NA	NA	No	NA	HPRC,HGSVC,1KG-ONT	Yes	NA	Insomnia symptoms (never/rarely vs. usually)(OAZ3, rs6664467, 4E-8, 0.6983349916901614)	NA	NA	NA	NA
chr1:151769289	chr1-151769289-allele1246908-97	INS	96	NA	0.02798789712556732,0.06195965417867435,0.1388888888888889,0.039761431411530816,0.04294478527607362	0.0162804	OAZ3(4.7464e-07, 1.177)	NA	NA	NA	NA	NA	NA	NA	NA	No	NA	HPRC,HGSVC,1KG-ONT	Yes	NA	NA	NA	NA	NA	NA
chr1:151769293	chr1-151769293-allele1246909-92	INS	91	NA	0.170196671709531,0.24639769452449567,0.16765873015873015,0.415506958250497,0.3721881390593047	0.0440588	OAZ3(4.7464e-07, 1.177)	NA	NA	NA	NA	NA	NA	NA	NA	No	NA	HPRC,HGSVC,1KG-ONT	Yes	NA	NA	NA	NA	NA	NA
chr1:151847197	chr1-151847197-allele1247444-1	DEL	74	NA	0.2087745839636914,0.05187319884726225,0.0,0.033797216699801194,0.017382413087934562	0.220221	THEM5(2.687e-11, 1.492)	NA	NA	NA	NA	NA	NA	NA	NA	No	NA	HPRC,HGSVC,1KG-ONT	No	NA	NA	NA	NA	NA	NA
chr1:151847209	chr1-151847209-allele1247445-1	DEL	50	NA	0.0037821482602118004,0.0,0.0,0.0019880715705765406,0.0010224948875255625	0.00224623	THEM5(2.687e-11, 1.492)	NA	NA	NA	NA	NA	NA	NA	NA	No	NA	No	No	NA	NA	NA	NA	NA	NA
chr1:151867558	chr1-151867558-allele1247622-72	INS	71	NA	0.006051437216338881,0.0,0.0,0.0,0.0	0.0108963	NA	NA	NA	NA	NA	NA	NA	NA	NA	No	NA	HPRC,HGSVC,1KG-ONT	No	NA	NA	NA	NA	NA	NA
chr1:151867558	chr1-151867558-allele1247623-230	INS	229	NA	0.0007564296520423601,0.0,0.0,0.0,0.0	0.000918741	NA	NA	NA	NA	NA	NA	NA	NA	NA	No	NA	HGSVC	No	NA	NA	NA	NA	NA	NA
chr1:151867559	chr1-151867559-allele1247630-60	INS	59	NA	0.0007564296520423601,0.0,0.0,0.0,0.0	0.000918741	NA	NA	NA	NA	NA	NA	NA	NA	NA	No	NA	HPRC,HGSVC,1KG-ONT	No	NA	NA	NA	NA	NA	NA
chr1:151867563	chr1-151867563-allele1247638-80	INS	79	NA	0.0015128593040847202,0.0,0.0,0.0,0.0	0.00234988	NA	NA	NA	NA	NA	NA	NA	NA	NA	No	NA	HPRC,HGSVC,1KG-ONT	No	NA	NA	NA	NA	NA	NA
chr1:151867582	chr1-151867582-allele1247648-166	INS	165	NA	0.009833585476550681,0.005763688760806916,0.0,0.010934393638170975,0.011247443762781187	NA	NA	NA	NA	NA	NA	NA	NA	NA	NA	No	NA	HPRC,HGSVC	No	NA	NA	NA	NA	NA	NA
chr1:151867586	chr1-151867586-allele1247695-76	INS	75	NA	0.0045385779122541605,0.0,0.0,0.0,0.0	0.00805514	NA	NA	NA	NA	NA	NA	NA	NA	NA	No	NA	HPRC,HGSVC,1KG-ONT	No	NA	NA	NA	NA	NA	NA
chr1:151867586	chr1-151867586-allele1247661-73	INS	72	NA	0.006051437216338881,0.001440922190201729,0.003968253968253968,0.003976143141153081,0.0	0.00135196	NA	NA	NA	NA	NA	NA	NA	NA	NA	No	NA	HPRC,HGSVC,1KG-ONT	No	NA	NA	NA	NA	NA	NA
chr1:151867586	chr1-151867586-allele1247667-97	INS	96	NA	0.023449319213313162,0.10662824207492795,0.011904761904761904,0.03578528827037773,0.010224948875255624	0.00186928	NA	NA	NA	NA	NA	NA	NA	NA	NA	No	NA	HPRC,HGSVC	No	NA	NA	NA	NA	NA	NA
chr1:151867586	chr1-151867586-allele1247692-109	INS	108	NA	0.0,0.0,0.005952380952380952,0.0,0.0	0.000593574	NA	NA	NA	NA	NA	NA	NA	NA	NA	No	NA	HPRC,HGSVC	No	NA	NA	NA	NA	NA	NA
chr1:151867586	chr1-151867586-allele1247676-94	INS	93	NA	0.0030257186081694403,0.0,0.000992063492063492,0.003976143141153081,0.0	0.000263486	NA	NA	NA	NA	NA	NA	NA	NA	NA	No	NA	HPRC,HGSVC	No	NA	NA	NA	NA	NA	NA
chr1:151867586	chr1-151867586-allele1247694-106	INS	105	NA	0.0015128593040847202,0.001440922190201729,0.0,0.0,0.0	0.00077342	NA	NA	NA	NA	NA	NA	NA	NA	NA	No	NA	HPRC,HGSVC	No	NA	NA	NA	NA	NA	NA
chr1:151867586	chr1-151867586-allele1247664-112	INS	111	NA	0.009077155824508321,0.0,0.0,0.0009940357852882703,0.002044989775051125	0.0108499	NA	NA	NA	NA	NA	NA	NA	NA	NA	No	NA	HPRC,HGSVC	No	NA	NA	NA	NA	NA	NA
chr1:151867586	chr1-151867586-allele1247680-91	INS	90	NA	0.006051437216338881,0.0,0.0,0.0,0.0	0.0108963	NA	NA	NA	NA	NA	NA	NA	NA	NA	No	NA	HPRC,HGSVC,1KG-ONT	No	NA	NA	NA	NA	NA	NA
chr1:151867586	chr1-151867586-allele1247666-91	INS	90	NA	0.012102874432677761,0.010086455331412104,0.0,0.017892644135188866,0.00408997955010225	0.000474663	NA	NA	NA	NA	NA	NA	NA	NA	NA	No	NA	HPRC,HGSVC,1KG-ONT	No	NA	NA	NA	NA	NA	NA
chr1:151867586	chr1-151867586-allele1247684-97	INS	96	NA	0.0022692889561270802,0.0,0.000992063492063492,0.0009940357852882703,0.0	0.000980669	NA	NA	NA	NA	NA	NA	NA	NA	NA	No	NA	HPRC,HGSVC	No	NA	NA	NA	NA	NA	NA
chr1:151867586	chr1-151867586-allele1247688-91	INS	90	NA	0.0,0.0,0.000992063492063492,0.0,0.0	NA	NA	NA	NA	NA	NA	NA	NA	NA	NA	No	NA	HPRC,HGSVC,1KG-ONT	No	NA	NA	NA	NA	NA	NA
chr1:151867586	chr1-151867586-allele1247689-88	INS	87	NA	0.0007564296520423601,0.011527377521613832,0.000992063492063492,0.0,0.0	0.000199544	NA	NA	NA	NA	NA	NA	NA	NA	NA	No	NA	HPRC,HGSVC,1KG-ONT	No	NA	NA	NA	NA	NA	NA
chr1:151867586	chr1-151867586-allele1247686-103	INS	102	NA	0.0007564296520423601,0.0,0.0,0.0,0.0	0.000918741	NA	NA	NA	NA	NA	NA	NA	NA	NA	No	NA	HPRC,HGSVC	No	NA	NA	NA	NA	NA	NA
chr1:151867586	chr1-151867586-allele1247665-85	INS	84	NA	0.0226928895612708,0.001440922190201729,0.007936507936507936,0.032803180914512925,0.003067484662576687	0.00320003	NA	NA	NA	NA	NA	NA	NA	NA	NA	No	NA	HPRC,HGSVC,1KG-ONT	No	NA	NA	NA	NA	NA	NA
chr1:151867586	chr1-151867586-allele1247675-76	INS	75	NA	0.0015128593040847202,0.0,0.0,0.0009940357852882703,0.0	0.00077342	NA	NA	NA	NA	NA	NA	NA	NA	NA	No	NA	HPRC,HGSVC,1KG-ONT	No	NA	NA	NA	NA	NA	NA
chr1:151867586	chr1-151867586-allele1247682-79	INS	78	NA	0.0,0.004322766570605188,0.0,0.0,0.0010224948875255625	0.000224143	NA	NA	NA	NA	NA	NA	NA	NA	NA	No	NA	HPRC,HGSVC,1KG-ONT	No	NA	NA	NA	NA	NA	NA
chr1:151867586	chr1-151867586-allele1247669-67	INS	66	NA	0.0007564296520423601,0.001440922190201729,0.018849206349206348,0.002982107355864811,0.005112474437627812	0.00354502	NA	NA	NA	NA	NA	NA	NA	NA	NA	No	NA	HPRC,HGSVC,1KG-ONT	No	NA	NA	NA	NA	NA	NA
chr1:151867586	chr1-151867586-allele1247670-118	INS	117	NA	0.006051437216338881,0.0,0.0,0.0,0.0	0.0108963	NA	NA	NA	NA	NA	NA	NA	NA	NA	No	NA	HPRC,HGSVC	No	NA	NA	NA	NA	NA	NA
chr1:151867586	chr1-151867586-allele1247672-106	INS	105	NA	0.00529500756429652,0.007204610951008645,0.0,0.0019880715705765406,0.0	0.00155463	NA	NA	NA	NA	NA	NA	NA	NA	NA	No	NA	HPRC,HGSVC	No	NA	NA	NA	NA	NA	NA
chr1:151867586	chr1-151867586-allele1247681-94	INS	93	NA	0.0,0.0,0.0,0.0,0.002044989775051125	NA	NA	NA	NA	NA	NA	NA	NA	NA	NA	No	NA	HPRC,HGSVC	No	NA	NA	NA	NA	NA	NA
chr1:151867586	chr1-151867586-allele1247663-88	INS	87	NA	0.019667170953101363,0.010086455331412104,0.022817460317460316,0.003976143141153081,0.023517382413087935	NA	NA	NA	NA	NA	NA	NA	NA	NA	NA	No	NA	HPRC,HGSVC,1KG-ONT	No	NA	NA	NA	NA	NA	NA
chr1:151867586	chr1-151867586-allele1247668-100	INS	99	NA	0.0007564296520423601,0.008645533141210375,0.0,0.0009940357852882703,0.00408997955010225	0.00043939	NA	NA	NA	NA	NA	NA	NA	NA	NA	No	NA	HPRC,HGSVC	No	NA	NA	NA	NA	NA	NA
chr1:151867586	chr1-151867586-allele1247677-85	INS	84	NA	0.0,0.007204610951008645,0.002976190476190476,0.0009940357852882703,0.002044989775051125	0.00151771	NA	NA	NA	NA	NA	NA	NA	NA	NA	No	NA	HPRC,HGSVC,1KG-ONT	No	NA	NA	NA	NA	NA	NA
chr1:151867586	chr1-151867586-allele1247662-79	INS	78	NA	0.0015128593040847202,0.010086455331412104,0.015873015873015872,0.018886679920477135,0.003067484662576687	0.00560279	NA	NA	NA	NA	NA	NA	NA	NA	NA	No	NA	HPRC,HGSVC,1KG-ONT	No	NA	NA	NA	NA	NA	NA
chr1:151867586	chr1-151867586-allele1247687-94	INS	93	NA	0.0,0.0,0.0,0.003976143141153081,0.0	0.000224143	NA	NA	NA	NA	NA	NA	NA	NA	NA	No	NA	HPRC,HGSVC	No	NA	NA	NA	NA	NA	NA
chr1:151867586	chr1-151867586-allele1247679-97	INS	96	NA	0.00680786686838124,0.0,0.0,0.0,0.0	0.0123139	NA	NA	NA	NA	NA	NA	NA	NA	NA	No	NA	HPRC,HGSVC	No	NA	NA	NA	NA	NA	NA
chr1:151867586	chr1-151867586-allele1247691-79	INS	78	NA	0.0113464447806354,0.0,0.0,0.0,0.0	0.0207802	NA	NA	NA	NA	NA	NA	NA	NA	NA	No	NA	HPRC,HGSVC,1KG-ONT	No	NA	NA	NA	NA	NA	NA
chr1:151867586	chr1-151867586-allele1247673-82	INS	81	NA	0.012859304084720122,0.002881844380403458,0.001984126984126984,0.0,0.0	0.0159342	NA	NA	NA	NA	NA	NA	NA	NA	NA	No	NA	HPRC,HGSVC,1KG-ONT	No	NA	NA	NA	NA	NA	NA
chr1:151867586	chr1-151867586-allele1247674-88	INS	87	NA	0.0015128593040847202,0.002881844380403458,0.0,0.02882703777335984,0.006134969325153374	0.00413003	NA	NA	NA	NA	NA	NA	NA	NA	NA	No	NA	HPRC,HGSVC,1KG-ONT	No	NA	NA	NA	NA	NA	NA
chr1:151867586	chr1-151867586-allele1247678-82	INS	81	NA	0.00832072617246596,0.001440922190201729,0.0,0.0,0.0	0.0129393	NA	NA	NA	NA	NA	NA	NA	NA	NA	No	NA	HPRC,HGSVC,1KG-ONT	No	NA	NA	NA	NA	NA	NA
chr1:151867588	chr1-151867588-allele1247718-67	INS	66	NA	0.0,0.001440922190201729,0.0,0.0,0.0	NA	NA	NA	NA	NA	NA	NA	NA	NA	NA	No	NA	HPRC,HGSVC,1KG-ONT	No	NA	NA	NA	NA	NA	NA
chr1:151867588	chr1-151867588-allele1247702-139	INS	138	NA	0.0030257186081694403,0.0,0.0,0.0,0.0	0.00520636	NA	NA	NA	NA	NA	NA	NA	NA	NA	No	NA	HPRC,HGSVC	No	NA	NA	NA	NA	NA	NA
chr1:151867588	chr1-151867588-allele1247698-61	INS	60	NA	0.03555219364599092,0.001440922190201729,0.0,0.0019880715705765406,0.0	0.058386	NA	NA	NA	NA	NA	NA	NA	NA	NA	No	NA	HPRC,HGSVC,1KG-ONT	No	NA	NA	NA	NA	NA	NA
chr1:151867588	chr1-151867588-allele1247699-67	INS	66	NA	0.0007564296520423601,0.001440922190201729,0.008928571428571428,0.0,0.002044989775051125	0.000534723	NA	NA	NA	NA	NA	NA	NA	NA	NA	No	NA	HPRC,HGSVC,1KG-ONT	No	NA	NA	NA	NA	NA	NA
chr1:151867588	chr1-151867588-allele1247700-188	INS	187	NA	0.0030257186081694403,0.004322766570605188,0.0,0.011928429423459244,0.0010224948875255625	NA	NA	NA	NA	NA	NA	NA	NA	NA	NA	No	NA	HPRC,HGSVC	No	NA	NA	NA	NA	NA	NA
chr1:151867588	chr1-151867588-allele1247703-132	INS	131	NA	0.0007564296520423601,0.0,0.0,0.0,0.0	0.000918741	NA	NA	NA	NA	NA	NA	NA	NA	NA	No	NA	HPRC,HGSVC	No	NA	NA	NA	NA	NA	NA
chr1:151867588	chr1-151867588-allele1247728-73	INS	72	NA	0.0015128593040847202,0.0,0.0,0.0,0.0	0.00234988	NA	NA	NA	NA	NA	NA	NA	NA	NA	No	NA	HPRC,HGSVC,1KG-ONT	No	NA	NA	NA	NA	NA	NA
chr1:151867588	chr1-151867588-allele1247704-148	INS	147	NA	0.00680786686838124,0.001440922190201729,0.0,0.0,0.0	0.0101459	NA	NA	NA	NA	NA	NA	NA	NA	NA	No	NA	HPRC,HGSVC	No	NA	NA	NA	NA	NA	NA
chr1:151867588	chr1-151867588-allele1247697-55	INS	54	NA	0.01361573373676248,0.004322766570605188,0.0,0.0,0.0	0.018895	NA	NA	NA	NA	NA	NA	NA	NA	NA	No	NA	HPRC,HGSVC,1KG-ONT	No	NA	NA	NA	NA	NA	NA
chr1:151867588	chr1-151867588-allele1247715-64	INS	63	NA	0.0007564296520423601,0.0,0.0,0.0,0.0	0.000918741	NA	NA	NA	NA	NA	NA	NA	NA	NA	No	NA	HPRC,HGSVC,1KG-ONT	No	NA	NA	NA	NA	NA	NA
chr1:151867588	chr1-151867588-allele1247712-58	INS	57	NA	0.0022692889561270802,0.0,0.0,0.0,0.0	0.00377908	NA	NA	NA	NA	NA	NA	NA	NA	NA	No	NA	HPRC,HGSVC,1KG-ONT	No	NA	NA	NA	NA	NA	NA
chr1:151867588	chr1-151867588-allele1247701-121	INS	120	NA	0.0015128593040847202,0.0,0.0,0.0,0.0	0.00234988	NA	NA	NA	NA	NA	NA	NA	NA	NA	No	NA	HPRC,HGSVC	No	NA	NA	NA	NA	NA	NA
chr1:151867588	chr1-151867588-allele1247720-85	INS	84	NA	0.0030257186081694403,0.0,0.0,0.0,0.0	0.00520636	NA	NA	NA	NA	NA	NA	NA	NA	NA	No	NA	HPRC,HGSVC,1KG-ONT	No	NA	NA	NA	NA	NA	NA
chr1:151867592	chr1-151867592-allele1247733-61	INS	60	NA	0.0015128593040847202,0.0,0.0,0.0,0.0	0.00234988	NA	NA	NA	NA	NA	NA	NA	NA	NA	No	NA	HPRC,HGSVC,1KG-ONT	No	NA	NA	NA	NA	NA	NA
chr1:151871731	chr1-151871731-allele1247776-316	INS	315	NA	0.00832072617246596,0.0,0.0,0.0009940357852882703,0.0	0.0129393	THEM4(7.6629e-07, 1.569)	NA	NA	NA	NA	NA	NA	NA	NA	No	NA	HGSVC	Yes	NA	NA	NA	NA	NA	NA
chr1:151928005	chr1-151928005-allele1248233-3089	INS	3088	NA	0.039334341906202726,0.01585014409221902,0.0,0.02882703777335984,0.018404907975460124	0.0123302	NA	NA	NA	NA	NA	NA	NA	NA	NA	No	NA	HPRC,HGSVC,1KG-ONT	Yes	NA	NA	NA	NA	NA	NA
chr1:151932738	chr1-151932738-allele1248279-1	DEL	100	0.990287	0.2178517397881997,0.19020172910662825,0.2837301587301587,0.279324055666004,0.5511247443762781	0.0316959	NA	NA	NA	NA	NA	NA	NA	NA	NA	No	NA	HPRC,HGSVC,1KG-ONT	No	ENSG00000159445.13(0.007666776661355721)	Plasma 4-hydroxyphenylacetoylcarnitine levels in chronic kidney disease(THEM5 - THEM4, rs12566232, 1E-13, 0.6980999923573112),Undecenoylcarnitine (c11:1) (X-17337) levels(THEM5 - THEM4, rs12566232, 2E-12, 0.6980999923573112),X-13431--nonanoylcarnitine levels(THEM5 - THEM4, rs12566232, 6E-19, 0.6980999923573112),Urine X-21827 levels in chronic kidney disease(THEM4, rs6684312, 7E-15, 0.8610052731771197),Dodecadienoate (12:2) levels(THEM4, rs2338201, 7E-15, 0.5467739577528997),Dodecadienoate (12:2) (X-21343) levels(THEM4, rs2338201, 3E-12, 0.5467739577528997),Tetradecadienoate (14:2) (X-12442) levels(THEM4, rs2338201, 5E-14, 0.5467739577528997),Metabolite levels (3-hydroxydecanoate)(THEM4, rs6685187, 2E-65, 0.5488577303620249),X-12442--5,8-tetradecadienoate levels(THEM4, rs6685187, 3E-26, 0.5488577303620249),Beta-hydroxyisovalerate levels(THEM4, rs6698740, 1E-13, 0.5488577303620249),Serum metabolite levels(THEM4, rs1060870, 1E-11, 0.5488577303620249),Serum metabolite levels(THEM4, rs1060870, 1E-15, 0.5488577303620249),3-hydroxysebacate levels(THEM4, rs7542137, 2E-10, 0.600110901786948),Beta-hydroxyisovalerate levels(THEM4, rs7542137, 3E-11, 0.600110901786948),Plasma cis-4-decenoate (10:1n6)* levels in chronic kidney disease(THEM4, rs7542137, 2E-61, 0.600110901786948),3-hydroxydecanoate levels(THEM4, rs28415528, 3E-39, 0.6894718527817185),3-hydroxydecanoate levels(THEM4, rs28415528, 5E-79, 0.6894718527817185),3-hydroxydecanoate levels(THEM4, rs28415528, 8E-35, 0.6894718527817185),3-hydroxylaurate levels(THEM4, rs28415528, 7E-43, 0.6894718527817185),3-hydroxyoctanoate levels(THEM4, rs28415528, 2E-13, 0.6894718527817185),3-hydroxyoctanoate levels(THEM4, rs28415528, 4E-17, 0.6894718527817185),4-hydroxyphenylacetoylcarnitine levels(THEM4, rs28415528, 3E-34, 0.6894718527817185),Acylcarnitine (13:0) levels(THEM4, rs28415528, 1E-28, 0.6894718527817185),Acylcarnitine (13:0) levels(THEM4, rs28415528, 9E-25, 0.6894718527817185),Cis-4-decenoate (10:1n6) levels(THEM4, rs28415528, 4E-148, 0.6894718527817185),Cis-4-decenoate (10:1n6) (X-23293) levels(THEM4, rs28415528, 7E-84, 0.6894718527817185),Indoleacetoylcarnitine levels(THEM4, rs28415528, 2E-20, 0.6894718527817185),Indoleacetylglutamine levels(THEM4, rs28415528, 1E-63, 0.6894718527817185),Plasma X-23680 levels in chronic kidney disease(THEM4, rs28415528, 1E-17, 0.6894718527817185),Serum metabolite concentrations in chronic kidney disease(THEM4, rs28415528, 4E-9, 0.6894718527817185),Urine 4-hydroxyphenylacetoylcarnitine levels in chronic kidney disease(THEM4, rs28415528, 4E-23, 0.6894718527817185),Urine X-23680 levels in chronic kidney disease(THEM4, rs28415528, 3E-13, 0.6894718527817185),Urine X-24798 levels in chronic kidney disease(THEM4, rs28415528, 9E-14, 0.6894718527817185),X-12442 levels(THEM4, rs28415528, 4E-27, 0.6894718527817185),X-18888 levels(THEM4, rs28415528, 6E-12, 0.6894718527817185),X-18921 levels(THEM4, rs28415528, 1E-100, 0.6894718527817185),X-18921 levels(THEM4, rs28415528, 2E-139, 0.6894718527817185),X-18921 levels(THEM4, rs28415528, 2E-156, 0.6894718527817185),X-18921 levels(THEM4, rs28415528, 7E-265, 0.6894718527817185),X-21343 levels(THEM4, rs28415528, 3E-26, 0.6894718527817185),X-21353 levels(THEM4, rs28415528, 1E-42, 0.6894718527817185),X-21353 levels(THEM4, rs28415528, 2E-74, 0.6894718527817185),X-21607 levels(THEM4, rs28415528, 2E-55, 0.6894718527817185),X-21607 levels(THEM4, rs28415528, 4E-50, 0.6894718527817185),X-23293 levels(THEM4, rs28415528, 9E-182, 0.6894718527817185),X-23680 levels(THEM4, rs28415528, 2E-77, 0.6894718527817185),X-23680 levels(THEM4, rs28415528, 5E-91, 0.6894718527817185),X-23680 levels(THEM4, rs28415528, 8E-52, 0.6894718527817185),Carnitine C9 levels(THEM4, rs11204914, 1E-13, 0.5654748191879929),Metabolite peak levels (QI6204)(THEM4, rs11204914, 1E-32, 0.5654748191879929),Metabolite peak levels (QI6252)(THEM4, rs11204914, 2E-32, 0.5654748191879929),3-hydroxylaurate levels(THEM4 - KRT8P28, rs10788817, 2E-12, 0.5711459280721747),Metabolite peak levels (QI2718)(THEM4 - KRT8P28, rs10788817, 5E-18, 0.5711459280721747),Oxylipin levels (267.196_0.339)(THEM4 - KRT8P28, rs10788817, 3E-27, 0.5711459280721747),Oxylipin levels (267.196_0.339) x waist circumference interaction (2df)(THEM4 - KRT8P28, rs10788817, 2E-24, 0.5711459280721747),Serum metabolite levels(THEM4 - KRT8P28, rs10788817, 3E-13, 0.5711459280721747),Tetradecadienoate (14:2) levels(THEM4 - KRT8P28, rs10788817, 8E-17, 0.5711459280721747),Diverticulosis and diverticulitis (PheCode 562)(THEM4 - KRT8P28, rs6672064, 2E-12, 0.7432160037607852),Diverticulosis (PheCode 562.1)(THEM4 - KRT8P28, rs61817697, 3E-13, 0.7152694348434744),Cis-3,4-methyleneheptanoylcarnitine levels(THEM4 - KRT8P28, rs2999541, 8E-11, 0.7143909255806739),Plasma X-13431 levels in chronic kidney disease(THEM4 - KRT8P28, rs56078223, 8E-30, 0.9474245761812781),Urine X-13431 levels in chronic kidney disease(THEM4 - KRT8P28, rs56078223, 5E-17, 0.9474245761812781),Urine indoleacetylglycine levels in chronic kidney disease(THEM4 - KRT8P28, rs56000812, 8E-12, 0.9482552340949276),Glycine conjugate of C10H14O2 (1) levels(THEM4 - KRT8P28, rs2130525, 4E-14, 0.6594213221677833),Nonaylcarnitine levels(THEM4 - KRT8P28, rs10494270, 5E-13, 0.951278858679009),Plasma indoleacetylglutamine levels in chronic kidney disease(THEM4 - KRT8P28, rs9943221, 2E-23, 0.9346730333568948),Eicosanoid tetranor 12(R) HETE b levels(THEM4 - KRT8P28, rs9943251, 7E-15, 0.7607312474540481),Metabolite levels (3-hydroxydecanoate)(THEM4 - KRT8P28, rs9943251, 1E-72, 0.7607312474540481),Metabolite levels (3-hydroxylaurate)(THEM4 - KRT8P28, rs9943251, 1E-20, 0.7607312474540481),Metabolite levels (3-hydroxyoctanoate)(THEM4 - KRT8P28, rs9943251, 2E-26, 0.7607312474540481),Metabolite peak levels (QI9912)(THEM4 - KRT8P28, rs9943251, 7E-15, 0.7607312474540481),Plasma X-18921 levels in chronic kidney disease(THEM4 - KRT8P28, rs9943251, 3E-66, 0.7607312474540481),Serum metabolite levels(THEM4 - KRT8P28, rs9943251, 1E-30, 0.7607312474540481),Urine glucuronide of C8H14O2 (1)* levels in chronic kidney disease(THEM4 - KRT8P28, rs9943251, 2E-14, 0.7607312474540481),Urine indoleacetylglutamine levels in chronic kidney disease(THEM4 - KRT8P28, rs9943251, 2E-28, 0.7607312474540481),X-23680 levels(THEM4 - KRT8P28, rs9943251, 2E-45, 0.7607312474540481),Serum metabolite levels(THEM4 - KRT8P28, rs2279501, 3E-14, 0.5482907403117143),Dodecadienoate (12:2) levels(THEM4 - KRT8P28, rs16833668, 5E-23, 0.761473062253226),Nonaylcarnitine levels(THEM4 - KRT8P28, rs16833668, 3E-21, 0.761473062253226),X-21353 levels(THEM4 - KRT8P28, rs16833668, 9E-67, 0.761473062253226),3-hydroxylaurate levels(THEM4 - KRT8P28, rs7538652, 3E-13, 0.7587274755783273),X-21353 levels(THEM4 - KRT8P28, rs7538652, 4E-33, 0.7587274755783273),X-23641 levels(THEM4 - KRT8P28, rs7538652, 9E-23, 0.7587274755783273),Plasma X-21353 levels in chronic kidney disease(THEM4 - KRT8P28, rs16833669, 3E-28, 0.7469251892076268),X-13431 levels(THEM4 - KRT8P28, rs16833669, 4E-94, 0.7469251892076268),3-hydroxyhexanoate levels(THEM4 - KRT8P28, rs61817724, 2E-13, 0.7469251892076268),3-hydroxyoctanoate levels(THEM4 - KRT8P28, rs61817724, 1E-44, 0.7469251892076268),X-18888 levels(THEM4 - KRT8P28, rs61817724, 5E-18, 0.7469251892076268),X-23641 levels(THEM4 - KRT8P28, rs61817724, 6E-13, 0.7469251892076268),X-13431 levels(KRT8P28, rs16833670, 5E-49, 0.7208159735162205),X-13431 levels(KRT8P28 - S100A10, rs2337685, 2E-34, 0.7212713792136841),3-hydroxydecanoate levels(KRT8P28 - S100A10, rs6675930, 3E-70, 0.7212713792136841),3-hydroxylaurate levels(KRT8P28 - S100A10, rs6675930, 2E-24, 0.7212713792136841),Cis-4-decenoate (10:1n6) levels(KRT8P28 - S100A10, rs6675930, 3E-166, 0.7212713792136841),Cerebrospinal fluid beta-hydroxyisovalerate levels(KRT8P28 - S100A10, rs6682605, 6E-28, 0.7202623809911098),Tetradecadienoate (14:2) levels(KRT8P28 - S100A10, rs6682605, 2E-25, 0.7202623809911098),X-21607 levels(KRT8P28 - S100A10, rs6682605, 4E-20, 0.7202623809911098),3-hydroxyoctanoate levels(KRT8P28 - S100A10, rs6587634, 9E-29, 0.719564610924416),Linoleate 18:2n6-to-X-12442--5,8-tetradecadienoate ratio(KRT8P28 - S100A10, rs6693388, 4E-38, 0.7202623809911098),Plasma 3-hydroxydecanoate levels in chronic kidney disease(KRT8P28 - S100A10, rs6693388, 6E-24, 0.7202623809911098),Plasma 3-hydroxylaurate levels in chronic kidney disease(KRT8P28 - S100A10, rs6693388, 9E-13, 0.7202623809911098),Plasma beta-hydroxyisovalerate levels in chronic kidney disease(KRT8P28 - S100A10, rs6693388, 1E-13, 0.7202623809911098),Undecenoylcarnitine (C11:1) levels(KRT8P28 - S100A10, rs6693388, 6E-25, 0.7202623809911098),X-13431 levels(KRT8P28 - S100A10, rs6693396, 2E-47, 0.7202623809911098),Urine X-13874 levels in chronic kidney disease(KRT8P28 - S100A10, rs4845719, 4E-13, 0.6535961017688293),X-17337 levels(KRT8P28 - S100A10, rs4845719, 8E-17, 0.6535961017688293),Indoleacetylglutamine levels(KRT8P28 - S100A10, rs7554832, 7E-20, 0.6512532691051879),X-18921 levels(KRT8P28 - S100A10, rs7541099, 1E-11, 0.6506977403350176),Urinary metabolite ratios in chronic kidney disease(KRT8P28 - S100A10, rs6657658, 1E-12, 0.6510360550537768),Indoleacetylglutamine levels(KRT8P28 - S100A10, rs16833728, 4E-23, 0.6510360550537768),Urinary metabolite levels in chronic kidney disease(KRT8P28 - S100A10, rs6587640, 9E-9, 0.500441996308494),Diverticular disease(S100A10, rs12083193, 3E-19, 0.7017625019071565),Diverticular disease(S100A10 - NBPF18P, rs61814883, 2E-10, 0.5920317382661519),Sebacate (C10-DC) levels(S100A10 - NBPF18P, rs2012674, 1E-10, 0.5175296375459928)	Acanthosis nigricans(0.29%, 2.20%, 0.13, [0.02;1.0], 0.019272),Acute pancreatitis(0.57%, 2.80%, 0.2, [0.05;0.89], 0.020134),Anemia(22.41%, 29.00%, 0.71, [0.52;0.97], 0.03262),Asymptomatic human immunodeficiency virus infection(4.31%, 1.00%, 4.46, [1.61;12.39], 0.002305),Bacterial enteritis of intestine(3.16%, 1.00%, 3.23, [1.11;9.39], 0.036805),Benign neoplasm of soft tissue(1.72%, 4.40%, 0.38, [0.15;0.95], 0.032641),Brachial radiculitis(7.47%, 3.60%, 2.16, [1.17;4.01], 0.017361),Cardiomegaly(4.60%, 8.80%, 0.5, [0.28;0.9], 0.020415),Cerebral infarction(0.86%, 3.40%, 0.25, [0.07;0.85], 0.019676),Dental caries on smooth surface penetrating into dentin(2.30%, 0.40%, 5.86, [1.24;27.76], 0.019083),Follicular cysts of skin and subcutaneous tissue(2.59%, 0.80%, 3.29, [1.01;10.78], 0.047046),Goiter(1.72%, 5.00%, 0.33, [0.14;0.82], 0.01452),Helicobacter-associated disease(3.74%, 1.00%, 3.84, [1.36;10.88], 0.012981),Human immunodeficiency virus infection(4.60%, 1.00%, 4.77, [1.73;13.15], 0.001229),Hypermetropia(2.01%, 6.20%, 0.31, [0.14;0.71], 0.003687),Hyperparathyroidism due to renal insufficiency(0.86%, 3.00%, 0.28, [0.08;0.98], 0.049705),Hypersomnia(3.74%, 7.40%, 0.49, [0.25;0.93], 0.026517),Hypertrophy of breast(5.17%, 2.40%, 2.22, [1.05;4.67], 0.037556),Hypertrophy of nasal turbinates(2.59%, 0.80%, 3.29, [1.01;10.78], 0.047046),Inflammatory disorder(6.03%, 3.00%, 2.08, [1.06;4.09], 0.037403),Lumbago with sciatica(5.46%, 9.60%, 0.54, [0.31;0.94], 0.028249),Mononeuritis(2.30%, 5.60%, 0.4, [0.18;0.88], 0.023312),Myopia(13.22%, 8.60%, 1.62, [1.04;2.52], 0.039859),Pre-eclampsia(0.29%, 2.20%, 0.13, [0.02;1.0], 0.019272),Prolapsed lumbar intervertebral disc(2.30%, 5.60%, 0.4, [0.18;0.88], 0.023312),Solitary cyst of breast(6.03%, 2.60%, 2.41, [1.19;4.87], 0.019363),Thyrotoxicosis(1.15%, 3.40%, 0.33, [0.11;0.99], 0.04321),Upper respiratory tract infection caused by Influenza virus(2.30%, 6.40%, 0.34, [0.16;0.76], 0.004994),Hypertrophy of uterus(1.19%, 4.16%, 0.28, [0.08;0.97], 0.048804)	NA	NA	NA
chr1:152042750	chr1-152042750-allele1248644-1	DEL	638	NA	0.0015128593040847202,0.0,0.015873015873015872,0.0,0.0	0.000260292	S100A11(0.29075, 1.083)	NA	NA	NA	NA	NA	NA	NA	NA	No	NA	No	No	NA	NA	NA	NA	NA	NA
chr1:152080640	chr1-152080640-allele1248822-1	DEL	1076	NA	0.009833585476550681,0.0,0.0,0.0,0.0	0.0179657	NA	NA	NA	NA	NA	NA	NA	NA	NA	Yes	NA	1KG-ONT	Yes	NA	NA	NA	NA	NA	NA
chr1:152108471	chr1-152108471-allele1248945-1	DEL	234	NA	0.0007564296520423601,0.0,0.06845238095238096,0.0,0.002044989775051125	0.0114263	TCHH(4.037e-05, 1.811)	NA	NA	NA	TCHH(4.037e-05, 1.811)	NA	NA	NA	CTCF_binding_site	No	NA	HPRC,HGSVC,1KG-ONT	No	NA	NA	NA	NA	NA	NA
chr1:152109744	chr1-152109744-allele1248948-1	DEL	90	NA	0.007564296520423601,0.001440922190201729,0.05654761904761905,0.0019880715705765406,0.003067484662576687	0.00259236	TCHH(4.037e-05, 1.811)	NA	NA	NA	TCHH(4.037e-05, 1.811)	NA	NA	NA	NA	No	NA	HPRC,HGSVC,1KG-ONT	No	NA	NA	NA	NA	NA	NA
chr1:152110024	chr1-152110024-allele1248949-91	INS	90	NA	0.07337367624810892,0.2507204610951009,0.376984126984127,0.13916500994035785,0.2883435582822086	0.101536	TCHH(4.037e-05, 1.811)	NA	NA	NA	TCHH(4.037e-05, 1.811)	NA	NA	NA	NA	No	NA	No	No	NA	NA	NA	NA	NA	NA
chr1:152111415	chr1-152111415-allele1248954-1	DEL	69	NA	0.0007564296520423601,0.0,0.0,0.0,0.0	0.000918741	TCHH(4.037e-05, 1.811)	NA	NA	NA	TCHH(4.037e-05, 1.811)	NA	NA	NA	NA	No	NA	HPRC,HGSVC,1KG-ONT	No	NA	NA	NA	NA	NA	NA
chr1:152111926	chr1-152111926-allele1248964-109	INS	108	NA	0.01059001512859304,0.0,0.0,0.0,0.0	0.0193739	TCHH(4.037e-05, 1.811)	NA	NA	NA	TCHH(4.037e-05, 1.811)	NA	NA	NA	NA	No	NA	HPRC,HGSVC,1KG-ONT	No	NA	NA	NA	NA	NA	NA
chr1:152111926	chr1-152111926-allele1248961-91	INS	90	NA	0.0030257186081694403,0.001440922190201729,0.0,0.0,0.0	0.00328379	TCHH(4.037e-05, 1.811)	NA	NA	NA	TCHH(4.037e-05, 1.811)	NA	NA	NA	NA	No	NA	HPRC,HGSVC,1KG-ONT	No	NA	NA	NA	NA	NA	NA
chr1:152111926	chr1-152111926-allele1248965-127	INS	126	NA	0.0007564296520423601,0.001440922190201729,0.0,0.0,0.0	NA	TCHH(4.037e-05, 1.811)	NA	NA	NA	TCHH(4.037e-05, 1.811)	NA	NA	NA	NA	No	NA	HPRC,HGSVC,1KG-ONT	No	NA	NA	NA	NA	NA	NA
chr1:152111926	chr1-152111926-allele1248966-145	INS	144	NA	0.0015128593040847202,0.0,0.0,0.0,0.0	0.00234988	TCHH(4.037e-05, 1.811)	NA	NA	NA	TCHH(4.037e-05, 1.811)	NA	NA	NA	NA	No	NA	HPRC,HGSVC	No	NA	NA	NA	NA	NA	NA
chr1:152111926	chr1-152111926-allele1248960-73	INS	72	NA	0.0030257186081694403,0.0,0.0,0.0,0.0	0.00520636	TCHH(4.037e-05, 1.811)	NA	NA	NA	TCHH(4.037e-05, 1.811)	NA	NA	NA	NA	No	NA	HPRC,HGSVC,1KG-ONT	No	NA	NA	NA	NA	NA	NA
chr1:152111926	chr1-152111926-allele1248959-55	INS	54	NA	0.00529500756429652,0.001440922190201729,0.0,0.0,0.0	0.00736694	TCHH(4.037e-05, 1.811)	NA	NA	NA	TCHH(4.037e-05, 1.811)	NA	NA	NA	NA	No	NA	HPRC,HGSVC	No	NA	NA	NA	NA	NA	NA
chr1:152111929	chr1-152111929-allele1248987-112	INS	111	NA	0.0015128593040847202,0.0,0.0,0.0,0.0	0.00234988	TCHH(4.037e-05, 1.811)	NA	NA	NA	TCHH(4.037e-05, 1.811)	NA	NA	NA	NA	No	NA	HPRC,HGSVC,1KG-ONT	No	NA	NA	NA	NA	NA	NA
chr1:152111929	chr1-152111929-allele1248968-78	INS	77	NA	0.0015128593040847202,0.0,0.0,0.0,0.0	0.00234988	TCHH(4.037e-05, 1.811)	NA	NA	NA	TCHH(4.037e-05, 1.811)	NA	NA	NA	NA	No	NA	HPRC,HGSVC,1KG-ONT	No	NA	NA	NA	NA	NA	NA
chr1:152111929	chr1-152111929-allele1248975-58	INS	57	NA	0.00832072617246596,0.005763688760806916,0.000992063492063492,0.0,0.0	0.00694478	TCHH(4.037e-05, 1.811)	NA	NA	NA	TCHH(4.037e-05, 1.811)	NA	NA	NA	NA	No	NA	HPRC,HGSVC	No	NA	NA	NA	NA	NA	NA
chr1:152111929	chr1-152111929-allele1248969-55	INS	54	NA	0.04387291981845688,0.1138328530259366,0.03670634920634921,0.0,0.02147239263803681	4.7149e-05	TCHH(4.037e-05, 1.811)	NA	NA	NA	TCHH(4.037e-05, 1.811)	NA	NA	NA	NA	No	NA	HPRC,HGSVC	No	NA	NA	NA	NA	NA	NA
chr1:152111929	chr1-152111929-allele1248973-127	INS	126	NA	0.00529500756429652,0.001440922190201729,0.0,0.0,0.0	0.00736694	TCHH(4.037e-05, 1.811)	NA	NA	NA	TCHH(4.037e-05, 1.811)	NA	NA	NA	NA	No	NA	HPRC,HGSVC,1KG-ONT	No	NA	NA	NA	NA	NA	NA
chr1:152111929	chr1-152111929-allele1248976-76	INS	75	NA	0.0037821482602118004,0.001440922190201729,0.0,0.0,0.0010224948875255625	0.00324023	TCHH(4.037e-05, 1.811)	NA	NA	NA	TCHH(4.037e-05, 1.811)	NA	NA	NA	NA	No	NA	HPRC,HGSVC,1KG-ONT	No	NA	NA	NA	NA	NA	NA
chr1:152111929	chr1-152111929-allele1248977-1	DEL	54	NA	0.0,0.008645533141210375,0.0,0.007952286282306162,0.016359918200409	0.00500245	TCHH(4.037e-05, 1.811)	NA	NA	NA	TCHH(4.037e-05, 1.811)	NA	NA	NA	NA	No	NA	HPRC,HGSVC,1KG-ONT	Yes	NA	NA	NA	NA	NA	NA
chr1:152111929	chr1-152111929-allele1248971-91	INS	90	NA	0.04236006051437216,0.0,0.00992063492063492,0.003976143141153081,0.0	0.0517028	TCHH(4.037e-05, 1.811)	NA	NA	NA	TCHH(4.037e-05, 1.811)	NA	NA	NA	NA	No	NA	HPRC,HGSVC,1KG-ONT	No	NA	NA	NA	NA	NA	NA
chr1:152111929	chr1-152111929-allele1248970-73	INS	72	NA	0.07261724659606657,0.024495677233429394,0.04662698412698413,0.017892644135188866,0.081799591002045	0.00781973	TCHH(4.037e-05, 1.811)	NA	NA	NA	TCHH(4.037e-05, 1.811)	NA	NA	NA	NA	No	NA	HPRC,HGSVC,1KG-ONT	No	NA	NA	NA	NA	NA	NA
chr1:152111929	chr1-152111929-allele1248972-109	INS	108	NA	0.015128593040847202,0.001440922190201729,0.0,0.0,0.0	0.0254721	TCHH(4.037e-05, 1.811)	NA	NA	NA	TCHH(4.037e-05, 1.811)	NA	NA	NA	NA	No	NA	HPRC,HGSVC,1KG-ONT	No	NA	NA	NA	NA	NA	NA
chr1:152111929	chr1-152111929-allele1248978-1	DEL	72	NA	0.0007564296520423601,0.001440922190201729,0.00496031746031746,0.013916500994035786,0.0010224948875255625	0.00222936	TCHH(4.037e-05, 1.811)	NA	NA	NA	TCHH(4.037e-05, 1.811)	NA	NA	NA	NA	No	NA	HPRC,HGSVC,1KG-ONT	Yes	NA	NA	NA	NA	NA	NA
chr1:152111959	chr1-152111959-allele1248992-1	DEL	103	NA	0.08472012102874432,0.1642651296829971,0.16071428571428573,0.0437375745526839,0.21267893660531698	0.0146575	TCHH(4.037e-05, 1.811)	NA	NA	NA	TCHH(4.037e-05, 1.811)	NA	NA	NA	NA	No	NA	No	Yes	NA	NA	NA	NA	NA	NA
chr1:152111959	chr1-152111959-allele1248991-1	DEL	67	NA	0.0,0.0,0.04365079365079365,0.004970178926441352,0.0	0.00852546	TCHH(4.037e-05, 1.811)	NA	NA	NA	TCHH(4.037e-05, 1.811)	NA	NA	NA	NA	No	NA	HPRC,HGSVC,1KG-ONT	Yes	NA	NA	NA	NA	NA	NA
chr1:152111967	chr1-152111967-allele1248993-77	INS	76	NA	0.0,0.0,0.0,0.0009940357852882703,0.0	NA	TCHH(4.037e-05, 1.811)	NA	NA	NA	TCHH(4.037e-05, 1.811)	NA	NA	NA	NA	No	NA	HPRC,HGSVC,1KG-ONT	No	NA	NA	NA	NA	NA	NA
chr1:152112046	chr1-152112046-allele1248994-56	INS	55	NA	0.0030257186081694403,0.004322766570605188,0.0,0.007952286282306162,0.0	NA	TCHH(4.037e-05, 1.811)	NA	NA	NA	TCHH(4.037e-05, 1.811)	NA	NA	NA	NA	No	NA	HPRC,HGSVC	No	NA	NA	NA	NA	NA	NA
chr1:152112055	chr1-152112055-allele1248995-1	DEL	57	NA	0.0,0.0,0.002976190476190476,0.0,0.009202453987730062	0.00153107	TCHH(4.037e-05, 1.811)	NA	NA	NA	TCHH(4.037e-05, 1.811)	NA	NA	NA	NA	No	NA	HPRC,HGSVC,1KG-ONT	No	NA	NA	NA	NA	NA	NA
chr1:152112073	chr1-152112073-allele1249001-166	INS	165	NA	0.0007564296520423601,0.001440922190201729,0.0,0.0,0.0	NA	TCHH(4.037e-05, 1.811)	NA	NA	NA	TCHH(4.037e-05, 1.811)	NA	NA	NA	NA	No	NA	HPRC,HGSVC	No	NA	NA	NA	NA	NA	NA
chr1:152112073	chr1-152112073-allele1249014-79	INS	78	NA	0.0007564296520423601,0.0,0.0,0.002982107355864811,0.002044989775051125	NA	TCHH(4.037e-05, 1.811)	NA	NA	NA	TCHH(4.037e-05, 1.811)	NA	NA	NA	NA	No	NA	HPRC,HGSVC,1KG-ONT	No	NA	NA	NA	NA	NA	NA
chr1:152112073	chr1-152112073-allele1249011-130	INS	129	NA	0.0007564296520423601,0.0,0.0,0.017892644135188866,0.002044989775051125	0.00209668	TCHH(4.037e-05, 1.811)	NA	NA	NA	TCHH(4.037e-05, 1.811)	NA	NA	NA	NA	No	NA	HPRC,HGSVC	No	NA	NA	NA	NA	NA	NA
chr1:152112073	chr1-152112073-allele1249010-94	INS	93	NA	0.0037821482602118004,0.0,0.00992063492063492,0.0009940357852882703,0.0	NA	TCHH(4.037e-05, 1.811)	NA	NA	NA	TCHH(4.037e-05, 1.811)	NA	NA	NA	NA	No	NA	HPRC,HGSVC,1KG-ONT	No	NA	NA	NA	NA	NA	NA
chr1:152112073	chr1-152112073-allele1249004-58	INS	57	NA	0.00680786686838124,0.001440922190201729,0.006944444444444444,0.0009940357852882703,0.0	0.00214693	TCHH(4.037e-05, 1.811)	NA	NA	NA	TCHH(4.037e-05, 1.811)	NA	NA	NA	NA	No	NA	HPRC,HGSVC	No	NA	NA	NA	NA	NA	NA
chr1:152112073	chr1-152112073-allele1249009-112	INS	111	NA	0.0007564296520423601,0.0,0.0,0.0,0.0	0.000918741	TCHH(4.037e-05, 1.811)	NA	NA	NA	TCHH(4.037e-05, 1.811)	NA	NA	NA	NA	No	NA	HPRC,HGSVC,1KG-ONT	No	NA	NA	NA	NA	NA	NA
chr1:152112073	chr1-152112073-allele1249003-97	INS	96	NA	0.0022692889561270802,0.001440922190201729,0.0,0.0009940357852882703,0.0	0.000980669	TCHH(4.037e-05, 1.811)	NA	NA	NA	TCHH(4.037e-05, 1.811)	NA	NA	NA	NA	No	NA	HPRC,HGSVC,1KG-ONT	No	NA	NA	NA	NA	NA	NA
chr1:152112073	chr1-152112073-allele1249013-76	INS	75	NA	0.0007564296520423601,0.0,0.0,0.0,0.014314928425357873	0.00089874	TCHH(4.037e-05, 1.811)	NA	NA	NA	TCHH(4.037e-05, 1.811)	NA	NA	NA	NA	No	NA	HPRC,HGSVC,1KG-ONT	No	NA	NA	NA	NA	NA	NA
chr1:152112073	chr1-152112073-allele1249002-115	INS	114	NA	0.0015128593040847202,0.0,0.0,0.0,0.0	0.00234988	TCHH(4.037e-05, 1.811)	NA	NA	NA	TCHH(4.037e-05, 1.811)	NA	NA	NA	NA	No	NA	HPRC,HGSVC,1KG-ONT	No	NA	NA	NA	NA	NA	NA
chr1:152112103	chr1-152112103-allele1249021-68	INS	67	NA	0.0,0.0,0.007936507936507936,0.0,0.003067484662576687	0.00142414	TCHH(4.037e-05, 1.811)	NA	NA	NA	TCHH(4.037e-05, 1.811)	NA	NA	NA	NA	No	NA	HPRC,HGSVC,1KG-ONT	No	NA	NA	NA	NA	NA	NA
chr1:152112103	chr1-152112103-allele1249017-57	INS	56	NA	0.0007564296520423601,0.0,0.005952380952380952,0.0,0.0	NA	TCHH(4.037e-05, 1.811)	NA	NA	NA	TCHH(4.037e-05, 1.811)	NA	NA	NA	NA	No	NA	HPRC,HGSVC	No	NA	NA	NA	NA	NA	NA
chr1:152112104	chr1-152112104-allele1249022-68	INS	67	NA	0.07413010590015129,0.06772334293948126,0.11706349206349206,0.06262425447316103,0.15644171779141106	0.00436509	TCHH(4.037e-05, 1.811)	NA	NA	NA	TCHH(4.037e-05, 1.811)	NA	NA	NA	NA	No	NA	HPRC,HGSVC,1KG-ONT	No	NA	NA	NA	NA	NA	NA
chr1:152112223	chr1-152112223-allele1249034-55	INS	54	NA	0.00680786686838124,0.05763688760806916,0.08134920634920635,0.030815109343936383,0.07668711656441718	0.032423	TCHH(4.037e-05, 1.811)	NA	NA	NA	TCHH(4.037e-05, 1.811)	NA	NA	NA	NA	No	NA	HPRC,HGSVC	No	NA	NA	NA	NA	NA	NA
chr1:152155956	chr1-152155956-allele1249199-1	DEL	108	NA	0.0015128593040847202,0.0,0.0,0.0,0.0	0.00234988	RPTN(0.0094882, 1.811)	NA	NA	NA	RPTN(0.0094882, 1.811)	NA	NA	NA	NA	No	NA	No	No	NA	NA	NA	NA	NA	NA
chr1:152196259	chr1-152196259-allele1249465-1	DEL	80	NA	0.046898638426626324,0.007204610951008645,0.0,0.0019880715705765406,0.0	0.0707877	NA	NA	NA	NA	NA	NA	NA	NA	NA	No	NA	HGSVC,1KG-ONT	No	NA	NA	NA	NA	NA	NA
chr1:152213253	chr1-152213253-allele1249664-1	DEL	1410	NA	0.0113464447806354,0.007204610951008645,0.026785714285714284,0.011928429423459244,0.006134969325153374	NA	HRNR(1.8077e-05, 1.951)	NA	NA	NA	HRNR(1.8077e-05, 1.951)	NA	NA	NA	NA	Yes	NA	HPRC,1KG-ONT	No	NA	NA	NA	NA	NA	NA
chr1:152213340	chr1-152213340-allele1249675-2819	INS	2818	NA	0.0,0.001440922190201729,0.003968253968253968,0.0009940357852882703,0.0	0.000593574	HRNR(1.8077e-05, 1.951)	NA	NA	NA	HRNR(1.8077e-05, 1.951)	NA	NA	NA	NA	Yes	NA	No	No	NA	NA	NA	NA	NA	NA
chr1:152213566	chr1-152213566-allele1249693-1	DEL	2820	NA	0.01361573373676248,0.001440922190201729,0.0,0.005964214711729622,0.0	0.0131209	HRNR(1.8077e-05, 1.951)	NA	NA	NA	HRNR(1.8077e-05, 1.951)	NA	NA	NA	NA	Yes	NA	HPRC,HGSVC,1KG-ONT	No	NA	NA	NA	NA	NA	NA
chr1:152213946	chr1-152213946-allele1249710-1411	INS	1410	NA	0.04236006051437216,0.11671469740634005,0.0873015873015873,0.019880715705765408,0.1359918200408998	0.0137419	HRNR(1.8077e-05, 1.951)	NA	NA	NA	HRNR(1.8077e-05, 1.951)	NA	NA	NA	NA	Yes	NA	HPRC	No	NA	NA	NA	NA	NA	NA
chr1:152214059	chr1-152214059-allele1249717-709	INS	708	NA	0.0,0.0,0.018849206349206348,0.011928429423459244,0.013292433537832311	0.00749669	HRNR(1.8077e-05, 1.951)	NA	NA	NA	HRNR(1.8077e-05, 1.951)	NA	NA	NA	NA	Yes	NA	HPRC	No	NA	NA	NA	NA	NA	NA
chr1:152214597	chr1-152214597-allele1249729-709	INS	708	NA	0.0007564296520423601,0.04899135446685879,0.02976190476190476,0.002982107355864811,0.006134969325153374	0.0117453	HRNR(1.8077e-05, 1.951)	NA	NA	NA	HRNR(1.8077e-05, 1.951)	NA	NA	NA	NA	Yes	NA	HPRC	No	NA	NA	NA	NA	NA	NA
chr1:152215122	chr1-152215122-allele1249745-1411	INS	1410	NA	0.024962178517397883,0.011527377521613832,0.000992063492063492,0.019880715705765408,0.0081799591002045	0.00745138	HRNR(1.8077e-05, 1.951)	NA	NA	NA	HRNR(1.8077e-05, 1.951)	NA	NA	NA	NA	Yes	NA	HPRC,HGSVC	No	NA	NA	NA	NA	NA	NA
chr1:152215700	chr1-152215700-allele1249763-709	INS	708	NA	0.018910741301059002,0.037463976945244955,0.05257936507936508,0.06958250497017893,0.0541922290388548	0.0141455	HRNR(1.8077e-05, 1.951)	NA	NA	NA	HRNR(1.8077e-05, 1.951)	NA	NA	NA	NA	Yes	NA	HPRC,HGSVC,1KG-ONT	No	NA	NA	NA	NA	NA	NA
chr1:152215700	chr1-152215700-allele1249765-709	INS	708	NA	0.0015128593040847202,0.002881844380403458,0.000992063492063492,0.006958250497017893,0.003067484662576687	0.00016664	HRNR(1.8077e-05, 1.951)	NA	NA	NA	HRNR(1.8077e-05, 1.951)	NA	NA	NA	NA	Yes	NA	HPRC,HGSVC,1KG-ONT	No	NA	NA	NA	NA	NA	NA
chr1:152215700	chr1-152215700-allele1249764-709	INS	708	NA	0.0,0.001440922190201729,0.0,0.0,0.002044989775051125	3.94758e-05	HRNR(1.8077e-05, 1.951)	NA	NA	NA	HRNR(1.8077e-05, 1.951)	NA	NA	NA	NA	Yes	NA	HPRC,HGSVC,1KG-ONT	No	NA	NA	NA	NA	NA	NA
chr1:152215736	chr1-152215736-allele1249767-709	INS	708	NA	0.16944024205748864,0.14553314121037464,0.04861111111111111,0.11332007952286283,0.053169734151329244	0.0350703	HRNR(1.8077e-05, 1.951)	NA	NA	NA	HRNR(1.8077e-05, 1.951)	NA	NA	NA	NA	Yes	NA	HPRC,HGSVC,1KG-ONT	No	NA	NA	NA	NA	NA	NA
chr1:152216112	chr1-152216112-allele1249779-352	INS	351	NA	0.0,0.0,0.000992063492063492,0.0009940357852882703,0.0	NA	HRNR(1.8077e-05, 1.951)	NA	NA	NA	HRNR(1.8077e-05, 1.951)	NA	NA	NA	NA	Yes	NA	HPRC,HGSVC	No	NA	NA	NA	NA	NA	NA
chr1:152216566	chr1-152216566-allele1249804-1	DEL	1410	NA	0.0007564296520423601,0.043227665706051875,0.050595238095238096,0.005964214711729622,0.09406952965235174	0.0316779	HRNR(1.8077e-05, 1.951)	NA	NA	NA	HRNR(1.8077e-05, 1.951)	NA	NA	NA	NA	Yes	NA	HPRC,HGSVC,1KG-ONT	No	NA	NA	NA	NA	NA	NA
chr1:152217043	chr1-152217043-allele1249816-709	INS	708	NA	0.0037821482602118004,0.007204610951008645,0.002976190476190476,0.02882703777335984,0.0	0.00171826	HRNR(1.8077e-05, 1.951)	NA	NA	NA	HRNR(1.8077e-05, 1.951)	NA	NA	NA	NA	Yes	NA	No	No	NA	NA	NA	NA	NA	NA
chr1:152218372	chr1-152218372-allele1249865-2817	INS	2816	NA	0.0007564296520423601,0.008645533141210375,0.027777777777777776,0.0,0.0	0.00455467	HRNR(1.8077e-05, 1.951)	NA	NA	NA	HRNR(1.8077e-05, 1.951)	NA	NA	NA	NA	Yes	NA	HPRC	No	NA	NA	NA	NA	NA	NA
chr1:152234063	chr1-152234063-allele1250196-57	INS	56	NA	0.0,0.020172910662824207,0.0,0.008946322067594433,0.0	0.0036046	NA	NA	NA	NA	NA	NA	NA	NA	NA	No	NA	HPRC,HGSVC,1KG-ONT	No	NA	NA	NA	NA	NA	NA
chr1:152234085	chr1-152234085-allele1250200-57	INS	56	NA	0.007564296520423601,0.005763688760806916,0.0,0.0,0.003067484662576687	0.00416059	NA	NA	NA	NA	NA	NA	NA	NA	NA	No	NA	HPRC,HGSVC,1KG-ONT	No	NA	NA	NA	NA	NA	NA
chr1:152234085	chr1-152234085-allele1250201-83	INS	82	NA	0.0,0.0,0.03670634920634921,0.0,0.0	0.00628053	NA	NA	NA	NA	NA	NA	NA	NA	NA	No	NA	HPRC	No	NA	NA	NA	NA	NA	NA
chr1:152234121	chr1-152234121-allele1250225-63	INS	62	NA	0.0037821482602118004,0.0,0.0,0.0,0.0	0.00663171	NA	NA	NA	NA	NA	NA	NA	NA	NA	No	NA	HPRC,HGSVC,1KG-ONT	No	NA	NA	NA	NA	NA	NA
chr1:152267913	chr1-152267913-allele1250632-1	DEL	104	NA	0.0007564296520423601,0.007204610951008645,0.002976190476190476,0.002982107355864811,0.0010224948875255625	0.000534723	NA	NA	NA	NA	NA	NA	NA	NA	NA	No	NA	HPRC,HGSVC,1KG-ONT	No	NA	NA	NA	NA	NA	NA
chr1:152267947	chr1-152267947-allele1250635-1	DEL	118	NA	0.0037821482602118004,0.0,0.0,0.0,0.0	0.00663171	NA	NA	NA	NA	NA	NA	NA	NA	NA	No	NA	HPRC,HGSVC,1KG-ONT	No	NA	NA	NA	NA	NA	NA
chr1:152267963	chr1-152267963-allele1250638-1	DEL	86	NA	0.15658093797276854,0.024495677233429394,0.04365079365079365,0.0019880715705765406,0.015337423312883436	0.15425	NA	NA	NA	NA	NA	NA	NA	NA	NA	No	NA	HPRC,HGSVC,1KG-ONT	No	NA	NA	NA	NA	NA	NA
chr1:152267996	chr1-152267996-allele1250645-1	DEL	54	NA	0.4606656580937973,0.8760806916426513,0.8561507936507936,0.9512922465208747,0.9294478527607362	0.43418	NA	NA	NA	NA	NA	NA	NA	NA	NA	No	NA	HPRC,HGSVC	No	NA	NA	NA	NA	NA	NA
chr1:152268011	chr1-152268011-allele1250648-1	DEL	54	NA	0.06278366111951589,0.005763688760806916,0.00496031746031746,0.0009940357852882703,0.007157464212678937	0.0816229	NA	NA	NA	NA	NA	NA	NA	NA	NA	No	NA	HPRC,HGSVC	No	NA	NA	NA	NA	NA	NA
chr1:152268018	chr1-152268018-allele1250650-107	INS	106	NA	0.0037821482602118004,0.0,0.0,0.0,0.002044989775051125	0.00324023	NA	NA	NA	NA	NA	NA	NA	NA	NA	No	NA	No	No	NA	NA	NA	NA	NA	NA
chr1:152268018	chr1-152268018-allele1250651-75	INS	74	NA	0.01059001512859304,0.002881844380403458,0.0,0.0,0.0	0.0151976	NA	NA	NA	NA	NA	NA	NA	NA	NA	No	NA	HPRC,HGSVC,1KG-ONT	Yes	NA	NA	NA	NA	NA	NA
chr1:152268018	chr1-152268018-allele1250649-65	INS	64	NA	0.031013615733736764,0.001440922190201729,0.0,0.0,0.0	0.054449	NA	NA	NA	NA	NA	NA	NA	NA	NA	No	NA	HPRC,HGSVC,1KG-ONT	Yes	NA	NA	NA	NA	NA	NA
chr1:152294127	chr1-152294127-allele1250978-211	INS	210	NA	0.0,0.001440922190201729,0.0,0.0009940357852882703,0.0	NA	NA	NA	NA	NA	NA	NA	NA	NA	NA	No	NA	No	No	NA	NA	NA	NA	NA	NA
chr1:152294127	chr1-152294127-allele1250979-179	INS	178	NA	0.009077155824508321,0.0,0.0,0.0,0.0	0.0165556	NA	NA	NA	NA	NA	NA	NA	NA	NA	No	NA	No	No	NA	NA	NA	NA	NA	NA
chr1:152303711	chr1-152303711-allele1251098-1	DEL	972	NA	0.0,0.0,0.003968253968253968,0.0,0.011247443762781187	0.0022576	FLG(0.00020455, 1.932)	FLG(0.00020455, 1.932)	FLG(0.00020455, 1.932)	NA	FLG(0.00020455, 1.932)	FLG(0.00020455, 1.932)	FLG(0.00020455, 1.932)	NA	NA	Yes	NA	No	No	NA	NA	NA	NA	NA	NA
chr1:152304195	chr1-152304195-allele1251107-976	INS	975	NA	0.0037821482602118004,0.03602305475504323,0.06746031746031746,0.0268389662027833,0.053169734151329244	0.0259367	FLG(0.00020455, 1.932)	FLG(0.00020455, 1.932)	FLG(0.00020455, 1.932)	NA	FLG(0.00020455, 1.932)	FLG(0.00020455, 1.932)	FLG(0.00020455, 1.932)	NA	NA	Yes	NA	HPRC,HGSVC,1KG-ONT	No	NA	NA	NA	NA	NA	NA
chr1:152304195	chr1-152304195-allele1251106-976	INS	975	NA	0.02723146747352496,0.14265129682997119,0.2638888888888889,0.027833001988071572,0.1605316973415133	0.0684246	FLG(0.00020455, 1.932)	FLG(0.00020455, 1.932)	FLG(0.00020455, 1.932)	NA	FLG(0.00020455, 1.932)	FLG(0.00020455, 1.932)	FLG(0.00020455, 1.932)	NA	NA	Yes	NA	HPRC,HGSVC,1KG-ONT	No	NA	NA	NA	NA	NA	NA
chr1:152304195	chr1-152304195-allele1251109-976	INS	975	NA	0.012859304084720122,0.001440922190201729,0.0,0.0,0.0	0.021333	FLG(0.00020455, 1.932)	FLG(0.00020455, 1.932)	FLG(0.00020455, 1.932)	NA	FLG(0.00020455, 1.932)	FLG(0.00020455, 1.932)	FLG(0.00020455, 1.932)	NA	NA	Yes	NA	HPRC,HGSVC,1KG-ONT	No	NA	NA	NA	NA	NA	NA
chr1:152305167	chr1-152305167-allele1251233-973	INS	972	NA	0.0,0.01440922190201729,0.003968253968253968,0.006958250497017893,0.023517382413087935	0.00754355	FLG(0.00020455, 1.932)	FLG(0.00020455, 1.932)	FLG(0.00020455, 1.932)	NA	FLG(0.00020455, 1.932)	FLG(0.00020455, 1.932)	FLG(0.00020455, 1.932)	NA	NA	Yes	NA	HPRC,HGSVC,1KG-ONT	No	NA	NA	NA	NA	NA	NA
chr1:152305573	chr1-152305573-allele1251278-973	INS	972	NA	0.007564296520423601,0.0,0.0,0.0,0.0	0.0136279	FLG(0.00020455, 1.932)	FLG(0.00020455, 1.932)	FLG(0.00020455, 1.932)	NA	FLG(0.00020455, 1.932)	FLG(0.00020455, 1.932)	FLG(0.00020455, 1.932)	NA	NA	Yes	NA	HPRC,HGSVC,1KG-ONT	No	NA	NA	NA	NA	NA	NA
chr1:152305958	chr1-152305958-allele1251323-1945	INS	1944	NA	0.06354009077155824,0.10518731988472622,0.18253968253968253,0.048707753479125246,0.10940695296523517	0.0124732	FLG(0.00020455, 1.932)	FLG(0.00020455, 1.932)	FLG(0.00020455, 1.932)	NA	FLG(0.00020455, 1.932)	FLG(0.00020455, 1.932)	FLG(0.00020455, 1.932)	NA	NA	Yes	NA	HGSVC	Yes	NA	NA	NA	NA	NA	NA
chr1:152305958	chr1-152305958-allele1251322-973	INS	972	0.722303	0.17095310136157338,0.30547550432276654,0.11507936507936507,0.43339960238568587,0.2719836400817996	0.0301998	FLG(0.00020455, 1.932)	FLG(0.00020455, 1.932)	FLG(0.00020455, 1.932)	NA	FLG(0.00020455, 1.932)	FLG(0.00020455, 1.932)	FLG(0.00020455, 1.932)	NA	NA	Yes	NA	HPRC,HGSVC,1KG-ONT	No	ENSG00000203782.6(0.011042846179906281)	25-hydroxyvitamin D levels (skin colour stratified)(CCDST, rs1933064, 9E-14, 0.5371663279095399),Serum 25-Hydroxyvitamin D levels (conditioned on BMI)(CCDST, rs1933064, 3E-15, 0.5371663279095399)	Bacterial infectious disease(9.66%, 5.69%, 1.77, [1.05;2.99], 0.039127),Benign neoplasm of sigmoid colon(4.36%, 1.71%, 2.63, [1.12;6.14], 0.028081),Brachial radiculitis(3.12%, 6.45%, 0.47, [0.23;0.96], 0.037616),Bursitis(0.31%, 2.28%, 0.13, [0.02;1.04], 0.022363),Carpal tunnel syndrome(6.54%, 12.52%, 0.49, [0.29;0.82], 0.005049),Cervical radiculopathy(3.43%, 8.73%, 0.37, [0.19;0.73], 0.002721),Chronic diastolic heart failure(0.93%, 3.23%, 0.28, [0.08;0.97], 0.035734),Chronic kidney disease stage 4(0.62%, 2.85%, 0.21, [0.05;0.94], 0.024032),Chronic nonalcoholic liver disease(0.62%, 4.17%, 0.14, [0.03;0.62], 0.002069),Essential hypertension(46.42%, 54.27%, 0.73, [0.55;0.96], 0.028229),Fibromyalgia(5.30%, 2.47%, 2.21, [1.06;4.62], 0.03546),Hidradenitis suppurativa(0.31%, 2.09%, 0.15, [0.02;1.14], 0.036474),Human papilloma virus infection(2.18%, 0.57%, 3.89, [1.0;15.17], 0.047865),Hypercalcemia(7.48%, 2.85%, 2.76, [1.43;5.34], 0.003487),Hypertrophy of breast(5.30%, 2.47%, 2.21, [1.06;4.62], 0.03546),Iron deficiency anemia(11.53%, 17.46%, 0.62, [0.41;0.93], 0.023107),Irritable bowel syndrome(6.85%, 3.04%, 2.35, [1.22;4.55], 0.015424),Irritable bowel syndrome with diarrhea(2.18%, 0.57%, 3.89, [1.0;15.17], 0.047865),Localized osteoarthrosis uncertain if primary OR secondary(3.74%, 7.40%, 0.49, [0.25;0.94], 0.036229),Mononeuritis(2.18%, 5.50%, 0.38, [0.17;0.88], 0.021775),Neoplasm of uncertain behavior of skin(5.92%, 3.04%, 2.01, [1.02;3.97], 0.049766),Non-neoplastic nevus(2.80%, 0.76%, 3.77, [1.15;12.35], 0.038845),Ocular hypertension(2.18%, 5.69%, 0.37, [0.16;0.85], 0.015004),Panic disorder without agoraphobia(5.30%, 2.28%, 2.4, [1.13;5.09], 0.030228),Simple goiter(1.25%, 3.98%, 0.3, [0.1;0.89], 0.021629),Spinal stenosis in cervical region(2.80%, 6.07%, 0.45, [0.21;0.95], 0.032287),Steatosis of liver(3.12%, 6.45%, 0.47, [0.23;0.96], 0.037616),Type 2 diabetes mellitus without complication(19.00%, 26.38%, 0.66, [0.47;0.92], 0.015526),Primary malignant neoplasm of female breast(5.53%, 2.11%, 2.72, [1.11;6.66], 0.037173)	NA	NA	NA
chr1:152306380	chr1-152306380-allele1251353-973	INS	972	NA	0.00680786686838124,0.1628242074927954,0.32341269841269843,0.04572564612326044,0.19325153374233128	0.121234	FLG(0.00020455, 1.932)	FLG(0.00020455, 1.932)	FLG(0.00020455, 1.932)	NA	FLG(0.00020455, 1.932)	FLG(0.00020455, 1.932)	FLG(0.00020455, 1.932)	NA	NA	Yes	NA	HPRC,1KG-ONT	Yes	NA	NA	NA	NA	NA	NA
chr1:152306487	chr1-152306487-allele1251355-973	INS	972	NA	0.197428139183056,0.5504322766570605,0.621031746031746,0.5129224652087475,0.6738241308793456	0.26161	FLG(0.00020455, 1.932)	FLG(0.00020455, 1.932)	FLG(0.00020455, 1.932)	NA	FLG(0.00020455, 1.932)	FLG(0.00020455, 1.932)	FLG(0.00020455, 1.932)	NA	NA	Yes	NA	HPRC	Yes	NA	NA	NA	NA	NA	NA
chr1:152306697	chr1-152306697-allele1251365-1951	INS	1950	NA	0.007564296520423601,0.03314121037463977,0.0,0.0009940357852882703,0.0	NA	FLG(0.00020455, 1.932)	FLG(0.00020455, 1.932)	FLG(0.00020455, 1.932)	NA	FLG(0.00020455, 1.932)	FLG(0.00020455, 1.932)	FLG(0.00020455, 1.932)	NA	NA	Yes	NA	HPRC,HGSVC	Yes	NA	NA	NA	NA	NA	NA
chr1:152307223	chr1-152307223-allele1251388-973	INS	972	NA	0.0453857791225416,0.002881844380403458,0.0,0.0009940357852882703,0.0	0.075763	FLG(0.00020455, 1.932)	FLG(0.00020455, 1.932)	FLG(0.00020455, 1.932)	NA	FLG(0.00020455, 1.932)	FLG(0.00020455, 1.932)	FLG(0.00020455, 1.932)	NA	NA	Yes	NA	HGSVC,1KG-ONT	Yes	NA	NA	NA	NA	NA	NA
chr1:152351624	chr1-152351624-allele1251776-1	DEL	225	NA	0.0453857791225416,0.0,0.0,0.0,0.0	0.0821232	FLG2(0.00051942, 1.934)	NA	NA	NA	FLG2(0.00051942, 1.934)	NA	NA	NA	NA	No	NA	HPRC,HGSVC,1KG-ONT	Yes	NA	NA	NA	NA	NA	NA
chr1:152354960	chr1-152354960-allele1251789-1	DEL	231	0.994261	0.01739788199697428,0.38904899135446686,0.45337301587301587,0.14214711729622267,0.32719836400818	0.219559	FLG2(0.00051942, 1.934)	NA	NA	NA	FLG2(0.00051942, 1.934)	NA	NA	NA	NA	No	NA	HPRC,HGSVC,1KG-ONT	No	ENSG00000163191.6(0.023480340011748625),ENSG00000163218.15(0.0046956858601640275),ENSG00000182134.16(0.0010152581024177642),ENSG00000224308.1(0.000111045905172842)	NA	NA	NA	NA	NA
chr1:152471408	chr1-152471408-allele1252202-6062	INS	6061	0.725587	0.031013615733736764,0.05043227665706052,0.12400793650793651,0.06262425447316103,0.14008179959100203	0.0291152	NA	NA	NA	NA	NA	NA	NA	NA	NA	No	NA	HPRC,HGSVC,1KG-ONT	Yes	NA	Atopic march(CCDST - LCE5A, rs12081541, 9E-11, 0.6373391817045444)	Attention deficit hyperactivity disorder(8.00%, 1.50%, 5.7, [1.77;18.35], 0.01151),Bronchiectasis(6.00%, 1.38%, 4.57, [1.23;16.93], 0.044306),Chlamydial infection(6.00%, 1.13%, 5.6, [1.47;21.36], 0.029109),Chronic allergic conjunctivitis(10.00%, 2.13%, 5.11, [1.8;14.46], 0.007147),Diaphragmatic hernia(20.00%, 7.52%, 3.08, [1.47;6.45], 0.005375),Esophagitis(8.00%, 2.01%, 4.25, [1.37;13.23], 0.025704),Essential hypertension(66.00%, 50.38%, 1.91, [1.05;3.49], 0.040404),Hemorrhage of rectum and anus(16.00%, 6.39%, 2.79, [1.24;6.26], 0.01786),Incipient senile cataract(6.00%, 1.13%, 5.6, [1.47;21.36], 0.029109),Infection caused by Escherichia coli(6.00%, 1.25%, 5.03, [1.34;18.89], 0.036294),Internal hemorrhoids(8.00%, 2.51%, 3.38, [1.11;10.31], 0.04734),Lumbar spondylosis(20.00%, 10.03%, 2.24, [1.08;4.66], 0.033834),Migraine(24.00%, 12.41%, 2.23, [1.13;4.41], 0.028221),Myopia(20.00%, 9.90%, 2.28, [1.1;4.73], 0.031929),Pyelonephritis(6.00%, 1.25%, 5.03, [1.34;18.89], 0.036294),Seasonal allergic rhinitis(18.00%, 7.89%, 2.56, [1.19;5.51], 0.030287),Tinea pedis(10.00%, 3.63%, 2.95, [1.09;7.97], 0.044036),Viral hepatitis C(6.00%, 0.88%, 7.21, [1.81;28.79], 0.017267),Visual disturbance(20.00%, 8.40%, 2.73, [1.31;5.7], 0.010766),Vitreous opacities(10.00%, 3.51%, 3.06, [1.13;8.29], 0.039279),Hypertrophy of uterus(10.26%, 2.43%, 4.58, [1.43;14.65], 0.022307),Vaginitis(33.33%, 15.83%, 2.66, [1.32;5.37], 0.012883)	NA	NA	NA
chr1:152480170	chr1-152480170-allele1252331-61	INS	60	NA	0.04084720121028744,0.002881844380403458,0.0,0.0019880715705765406,0.0	0.0658042	NA	NA	NA	NA	NA	NA	NA	NA	open_chromatin_region	No	NA	HPRC,HGSVC,1KG-ONT	Yes	NA	NA	NA	NA	NA	NA
chr1:152480170	chr1-152480170-allele1252341-61	INS	60	NA	0.0113464447806354,0.0,0.0,0.0,0.0	0.0207802	NA	NA	NA	NA	NA	NA	NA	NA	open_chromatin_region	No	NA	HPRC,HGSVC,1KG-ONT	Yes	NA	NA	NA	NA	NA	NA
chr1:152480170	chr1-152480170-allele1252334-76	INS	75	NA	0.0022692889561270802,0.0,0.0,0.0,0.0	0.00377908	NA	NA	NA	NA	NA	NA	NA	NA	open_chromatin_region	No	NA	HPRC,HGSVC,1KG-ONT	Yes	NA	NA	NA	NA	NA	NA
chr1:152480170	chr1-152480170-allele1252337-87	INS	86	NA	0.0007564296520423601,0.0,0.0,0.0,0.0	0.000918741	NA	NA	NA	NA	NA	NA	NA	NA	open_chromatin_region	No	NA	HGSVC	Yes	NA	NA	NA	NA	NA	NA
chr1:152480170	chr1-152480170-allele1252340-61	INS	60	NA	0.018910741301059002,0.001440922190201729,0.0,0.0,0.0	0.0324724	NA	NA	NA	NA	NA	NA	NA	NA	open_chromatin_region	No	NA	HPRC,HGSVC,1KG-ONT	Yes	NA	NA	NA	NA	NA	NA
chr1:152480170	chr1-152480170-allele1252336-56	INS	55	NA	0.049167927382753406,0.007204610951008645,0.0,0.0,0.0	0.0784294	NA	NA	NA	NA	NA	NA	NA	NA	open_chromatin_region	No	NA	HPRC,HGSVC,1KG-ONT	Yes	NA	NA	NA	NA	NA	NA
chr1:152480170	chr1-152480170-allele1252332-66	INS	65	NA	0.006051437216338881,0.0,0.0,0.0,0.0	0.0108963	NA	NA	NA	NA	NA	NA	NA	NA	open_chromatin_region	No	NA	HPRC,HGSVC,1KG-ONT	Yes	NA	NA	NA	NA	NA	NA
chr1:152480170	chr1-152480170-allele1252342-56	INS	55	NA	0.006051437216338881,0.0,0.0,0.0,0.0	0.0108963	NA	NA	NA	NA	NA	NA	NA	NA	open_chromatin_region	No	NA	HPRC,HGSVC,1KG-ONT	Yes	NA	NA	NA	NA	NA	NA
chr1:152480170	chr1-152480170-allele1252344-66	INS	65	NA	0.0007564296520423601,0.0,0.0,0.0,0.0	0.000918741	NA	NA	NA	NA	NA	NA	NA	NA	open_chromatin_region	No	NA	HPRC,HGSVC,1KG-ONT	Yes	NA	NA	NA	NA	NA	NA
chr1:152485937	chr1-152485937-allele1252405-558	INS	557	NA	0.02118003025718608,0.0,0.0,0.0,0.0	0.0388566	NA	NA	NA	NA	NA	NA	NA	NA	NA	No	NA	HPRC,1KG-ONT	Yes	NA	NA	NA	NA	NA	NA
chr1:152522729	chr1-152522729-allele1252785-1	DEL	2632	NA	0.012102874432677761,0.004322766570605188,0.0,0.0,0.0	0.0161887	NA	NA	NA	NA	NA	NA	NA	NA	NA	No	NA	No	Yes	NA	NA	NA	NA	NA	NA
chr1:152669996	chr1-152669996-allele1254042-1	DEL	52	NA	0.019667170953101363,0.0,0.0,0.005964214711729622,0.0	0.0247422	NA	NA	NA	NA	NA	NA	NA	NA	NA	No	NA	No	No	NA	NA	NA	NA	NA	NA
chr1:152684555	chr1-152684555-allele1254263-340	INS	339	NA	0.039334341906202726,0.002881844380403458,0.000992063492063492,0.0,0.0	0.0651112	NA	NA	NA	NA	NA	NA	NA	NA	NA	No	NA	HPRC,HGSVC,1KG-ONT	Yes	NA	NA	NA	NA	NA	NA
chr1:152775938	chr1-152775938-allele1254928-241	INS	240	NA	0.02798789712556732,0.002881844380403458,0.0,0.0009940357852882703,0.0	0.0448338	LCE1F(0.0013264, 1.662)	NA	NA	NA	NA	NA	NA	NA	NA	No	NA	HPRC,HGSVC,1KG-ONT	Yes	NA	NA	NA	NA	NA	NA
chr1:152775938	chr1-152775938-allele1254929-254	INS	253	NA	0.00832072617246596,0.010086455331412104,0.001984126984126984,0.0,0.0081799591002045	0.000688679	LCE1F(0.0013264, 1.662)	NA	NA	NA	NA	NA	NA	NA	NA	No	NA	HPRC,HGSVC,1KG-ONT	Yes	NA	NA	NA	NA	NA	NA
chr1:152775938	chr1-152775938-allele1254927-227	INS	226	NA	0.00529500756429652,0.004322766570605188,0.0,0.0,0.0	0.00441092	LCE1F(0.0013264, 1.662)	NA	NA	NA	NA	NA	NA	NA	NA	No	NA	HPRC,HGSVC,1KG-ONT	Yes	NA	NA	NA	NA	NA	NA
chr1:152825347	chr1-152825347-allele1255538-65	INS	64	NA	0.0007564296520423601,0.0,0.0,0.0,0.0	0.000918741	NA	NA	NA	NA	NA	NA	NA	NA	NA	No	NA	HPRC	Yes	NA	NA	NA	NA	NA	NA
chr1:152825347	chr1-152825347-allele1255536-97	INS	96	NA	0.00832072617246596,0.0,0.0,0.0,0.0	0.0150511	NA	NA	NA	NA	NA	NA	NA	NA	NA	No	NA	HGSVC	Yes	NA	NA	NA	NA	NA	NA
chr1:152825360	chr1-152825360-allele1255540-65	INS	64	NA	0.0022692889561270802,0.001440922190201729,0.0,0.0,0.0	0.0019853	NA	NA	NA	NA	NA	NA	NA	NA	NA	No	NA	HPRC	Yes	NA	NA	NA	NA	NA	NA
chr1:152850572	chr1-152850572-allele1255935-332	INS	331	NA	0.0037821482602118004,0.001440922190201729,0.0,0.0,0.0	0.00462462	NA	NA	NA	NA	NA	NA	NA	NA	NA	No	NA	HPRC,HGSVC,1KG-ONT	Yes	NA	NA	NA	NA	NA	NA
chr1:152850572	chr1-152850572-allele1255943-332	INS	331	NA	0.0022692889561270802,0.0,0.0,0.0,0.0	0.00377908	NA	NA	NA	NA	NA	NA	NA	NA	NA	No	NA	HPRC,HGSVC,1KG-ONT	Yes	NA	NA	NA	NA	NA	NA
chr1:152850572	chr1-152850572-allele1255930-329	INS	328	NA	0.029500756429652043,0.002881844380403458,0.0,0.0,0.0	0.0495149	NA	NA	NA	NA	NA	NA	NA	NA	NA	No	NA	HPRC,HGSVC,1KG-ONT	Yes	NA	NA	NA	NA	NA	NA
chr1:152850572	chr1-152850572-allele1255932-330	INS	329	NA	0.018154311649016642,0.001440922190201729,0.0,0.0009940357852882703,0.0	0.0289991	NA	NA	NA	NA	NA	NA	NA	NA	NA	No	NA	HPRC,HGSVC,1KG-ONT	Yes	NA	NA	NA	NA	NA	NA
chr1:152850572	chr1-152850572-allele1255938-319	INS	318	NA	0.0007564296520423601,0.01440922190201729,0.001984126984126984,0.0019880715705765406,0.0	0.00089874	NA	NA	NA	NA	NA	NA	NA	NA	NA	No	NA	HPRC,HGSVC,1KG-ONT	Yes	NA	NA	NA	NA	NA	NA
chr1:152850572	chr1-152850572-allele1255931-328	INS	327	NA	0.024205748865355523,0.001440922190201729,0.0,0.0,0.0	0.04214	NA	NA	NA	NA	NA	NA	NA	NA	NA	No	NA	HPRC,HGSVC,1KG-ONT	Yes	NA	NA	NA	NA	NA	NA
chr1:152850572	chr1-152850572-allele1255929-331	INS	330	NA	0.11346444780635401,0.008645533141210375,0.0,0.0019880715705765406,0.0	0.179932	NA	NA	NA	NA	NA	NA	NA	NA	NA	No	NA	HPRC,HGSVC,1KG-ONT	Yes	NA	NA	NA	NA	NA	NA
chr1:152850572	chr1-152850572-allele1255934-331	INS	330	NA	0.0015128593040847202,0.001440922190201729,0.0,0.0,0.0	0.00077342	NA	NA	NA	NA	NA	NA	NA	NA	NA	No	NA	HPRC,HGSVC,1KG-ONT	Yes	NA	NA	NA	NA	NA	NA
chr1:152880979	chr1-152880979-allele1256270-88	INS	87	NA	0.019667170953101363,0.0,0.0,0.002982107355864811,0.0	0.0297766	SMCP(0.29275, 1.892)	NA	NA	NA	NA	NA	NA	NA	NA	No	NA	HPRC,HGSVC,1KG-ONT	Yes	NA	NA	NA	NA	NA	NA
chr1:152880979	chr1-152880979-allele1256271-95	INS	94	NA	0.0,0.005763688760806916,0.000992063492063492,0.002982107355864811,0.0	0.000963133	SMCP(0.29275, 1.892)	NA	NA	NA	NA	NA	NA	NA	NA	No	NA	HPRC,HGSVC,1KG-ONT	Yes	NA	NA	NA	NA	NA	NA
chr1:152880979	chr1-152880979-allele1256269-88	INS	87	NA	0.9803328290468987,0.9812680115273775,0.996031746031746,0.9940357852882704,0.9938650306748467	0.00584313	SMCP(0.29275, 1.892)	NA	NA	NA	NA	NA	NA	NA	NA	No	NA	HPRC,HGSVC,1KG-ONT	Yes	NA	NA	NA	NA	NA	NA
chr1:152910325	chr1-152910325-allele1256640-91	INS	90	0.957344	0.028744326777609682,0.1844380403458213,0.5119047619047619,0.002982107355864811,0.24846625766871167	0.136737	IVL(0.30654, 1.879)	NA	NA	NA	IVL(0.30654, 1.879)	NA	NA	NA	NA	No	NA	HPRC,HGSVC	No	ENSG00000169418.10(0.0003823129147156592)	NA	NA	NA	NA	NA
chr1:152910325	chr1-152910325-allele1256644-61	INS	60	NA	0.0015128593040847202,0.0,0.0,0.0,0.0	0.00234988	IVL(0.30654, 1.879)	NA	NA	NA	IVL(0.30654, 1.879)	NA	NA	NA	NA	No	NA	HPRC,HGSVC,1KG-ONT	No	NA	NA	NA	NA	NA	NA
chr1:152910325	chr1-152910325-allele1256639-61	INS	60	NA	0.018910741301059002,0.002881844380403458,0.0,0.0,0.0	0.0303794	IVL(0.30654, 1.879)	NA	NA	NA	IVL(0.30654, 1.879)	NA	NA	NA	NA	No	NA	HPRC,HGSVC,1KG-ONT	No	NA	NA	NA	NA	NA	NA
chr1:152910446	chr1-152910446-allele1256647-1	DEL	60	NA	0.012859304084720122,0.020172910662824207,0.044642857142857144,0.04473161033797217,0.017382413087934562	0.00687398	IVL(0.30654, 1.879)	NA	NA	NA	IVL(0.30654, 1.879)	NA	NA	NA	NA	No	NA	HPRC,HGSVC	No	NA	NA	NA	NA	NA	NA
chr1:152910516	chr1-152910516-allele1256655-62	INS	61	NA	0.0022692889561270802,0.0,0.013888888888888888,0.0009940357852882703,0.014314928425357873	0.00195551	IVL(0.30654, 1.879)	NA	NA	NA	IVL(0.30654, 1.879)	NA	NA	NA	NA	No	NA	HPRC,HGSVC,1KG-ONT	No	NA	NA	NA	NA	NA	NA
chr1:152918262	chr1-152918262-allele1256740-58	INS	57	NA	0.0,0.0,0.0,0.002982107355864811,0.0	3.94758e-05	NA	NA	NA	NA	NA	NA	NA	NA	NA	No	NA	No	No	NA	NA	NA	NA	NA	NA
chr1:152963983	chr1-152963983-allele1257374-53	INS	52	NA	0.0037821482602118004,0.0,0.0,0.0,0.0	0.00663171	NA	NA	NA	NA	NA	NA	NA	NA	NA	No	NA	HPRC,HGSVC	No	NA	NA	NA	NA	NA	NA
chr1:152963983	chr1-152963983-allele1257375-57	INS	56	NA	0.0015128593040847202,0.0,0.0,0.0,0.0	0.00234988	NA	NA	NA	NA	NA	NA	NA	NA	NA	No	NA	HPRC,HGSVC	No	NA	NA	NA	NA	NA	NA
chr1:152963984	chr1-152963984-allele1257404-62	INS	61	NA	0.0015128593040847202,0.002881844380403458,0.000992063492063492,0.0,0.002044989775051125	NA	NA	NA	NA	NA	NA	NA	NA	NA	NA	No	NA	HPRC,HGSVC	Yes	NA	NA	NA	NA	NA	NA
chr1:152963988	chr1-152963988-allele1257407-66	INS	65	NA	0.0037821482602118004,0.008645533141210375,0.0,0.008946322067594433,0.012269938650306749	0.000477696	NA	NA	NA	NA	NA	NA	NA	NA	NA	No	NA	HPRC,HGSVC	Yes	NA	NA	NA	NA	NA	NA
chr1:152964006	chr1-152964006-allele1257423-61	INS	60	NA	0.0,0.0,0.003968253968253968,0.0,0.0	0.000224143	NA	NA	NA	NA	NA	NA	NA	NA	NA	No	NA	HPRC,HGSVC	Yes	NA	NA	NA	NA	NA	NA
chr1:152964016	chr1-152964016-allele1257434-60	INS	59	NA	0.0015128593040847202,0.011527377521613832,0.006944444444444444,0.003976143141153081,0.002044989775051125	0.00140237	NA	NA	NA	NA	NA	NA	NA	NA	NA	No	NA	HPRC,HGSVC	Yes	NA	NA	NA	NA	NA	NA
chr1:152964021	chr1-152964021-allele1257435-51	INS	50	NA	0.024205748865355523,0.012968299711815562,0.04265873015873016,0.010934393638170975,0.03680981595092025	NA	NA	NA	NA	NA	NA	NA	NA	NA	NA	No	NA	HPRC,HGSVC	Yes	NA	NA	NA	NA	NA	NA
chr1:152964031	chr1-152964031-allele1257441-59	INS	58	NA	0.0030257186081694403,0.001440922190201729,0.0,0.004970178926441352,0.003067484662576687	NA	NA	NA	NA	NA	NA	NA	NA	NA	NA	No	NA	HPRC,HGSVC	Yes	NA	NA	NA	NA	NA	NA
chr1:152964031	chr1-152964031-allele1257459-62	INS	61	NA	0.009833585476550681,0.0,0.0,0.0,0.0	0.0179657	NA	NA	NA	NA	NA	NA	NA	NA	NA	No	NA	HPRC,HGSVC	Yes	NA	NA	NA	NA	NA	NA
chr1:152964031	chr1-152964031-allele1257443-51	INS	50	NA	0.0007564296520423601,0.0,0.0,0.0,0.0	0.000918741	NA	NA	NA	NA	NA	NA	NA	NA	NA	No	NA	HPRC,HGSVC	Yes	NA	NA	NA	NA	NA	NA
chr1:152964031	chr1-152964031-allele1257447-54	INS	53	NA	0.0007564296520423601,0.0,0.0,0.0,0.0	0.000918741	NA	NA	NA	NA	NA	NA	NA	NA	NA	No	NA	HPRC,HGSVC	Yes	NA	NA	NA	NA	NA	NA
chr1:152964031	chr1-152964031-allele1257455-58	INS	57	NA	0.006051437216338881,0.0,0.0,0.0,0.0	0.0107687	NA	NA	NA	NA	NA	NA	NA	NA	NA	No	NA	HPRC,HGSVC	Yes	NA	NA	NA	NA	NA	NA
chr1:152964031	chr1-152964031-allele1257452-54	INS	53	NA	0.0007564296520423601,0.0,0.0,0.0,0.0	0.000918741	NA	NA	NA	NA	NA	NA	NA	NA	NA	No	NA	HPRC,HGSVC	Yes	NA	NA	NA	NA	NA	NA
chr1:152964031	chr1-152964031-allele1257466-58	INS	57	NA	0.00529500756429652,0.0,0.0,0.0,0.0	0.00947665	NA	NA	NA	NA	NA	NA	NA	NA	NA	No	NA	HPRC,HGSVC	Yes	NA	NA	NA	NA	NA	NA
chr1:152964031	chr1-152964031-allele1257456-58	INS	57	NA	0.0015128593040847202,0.0,0.0,0.0,0.0	0.00234988	NA	NA	NA	NA	NA	NA	NA	NA	NA	No	NA	HPRC,HGSVC	Yes	NA	NA	NA	NA	NA	NA
chr1:152964031	chr1-152964031-allele1257463-62	INS	61	NA	0.0,0.0,0.0,0.0,0.0010224948875255625	NA	NA	NA	NA	NA	NA	NA	NA	NA	NA	No	NA	HPRC,HGSVC	Yes	NA	NA	NA	NA	NA	NA
chr1:152964031	chr1-152964031-allele1257465-66	INS	65	NA	0.0030257186081694403,0.0,0.0,0.0,0.0	0.00520636	NA	NA	NA	NA	NA	NA	NA	NA	NA	No	NA	HPRC,HGSVC	Yes	NA	NA	NA	NA	NA	NA
chr1:152964031	chr1-152964031-allele1257442-52	INS	51	NA	0.0022692889561270802,0.002881844380403458,0.0,0.0009940357852882703,0.0	0.000371588	NA	NA	NA	NA	NA	NA	NA	NA	NA	No	NA	HPRC,HGSVC	Yes	NA	NA	NA	NA	NA	NA
chr1:152964032	chr1-152964032-allele1257474-54	INS	53	NA	0.0022692889561270802,0.0,0.0,0.004970178926441352,0.002044989775051125	NA	NA	NA	NA	NA	NA	NA	NA	NA	NA	No	NA	HPRC,HGSVC	Yes	NA	NA	NA	NA	NA	NA
chr1:152964039	chr1-152964039-allele1257499-58	INS	57	NA	0.0015128593040847202,0.0,0.0,0.0009940357852882703,0.0	0.00077342	NA	NA	NA	NA	NA	NA	NA	NA	NA	No	NA	HPRC,HGSVC	Yes	NA	NA	NA	NA	NA	NA
chr1:152964048	chr1-152964048-allele1257526-57	INS	56	NA	0.0007564296520423601,0.001440922190201729,0.0,0.0,0.0	NA	NA	NA	NA	NA	NA	NA	NA	NA	NA	No	NA	HPRC,HGSVC	Yes	NA	NA	NA	NA	NA	NA
chr1:152964084	chr1-152964084-allele1257558-53	INS	52	NA	0.006051437216338881,0.001440922190201729,0.000992063492063492,0.0,0.0	0.00707186	NA	NA	NA	NA	NA	NA	NA	NA	NA	No	NA	HPRC,HGSVC	Yes	NA	NA	NA	NA	NA	NA
chr1:152964097	chr1-152964097-allele1257562-68	INS	67	NA	0.00529500756429652,0.0,0.0,0.0,0.0	0.00947665	NA	NA	NA	NA	NA	NA	NA	NA	NA	No	NA	HPRC,HGSVC	Yes	NA	NA	NA	NA	NA	NA
chr1:153017237	chr1-153017237-allele1258383-59	INS	58	NA	0.11195158850226929,0.08501440922190202,0.15873015873015872,0.003976143141153081,0.07668711656441718	0.0054216	NA	NA	NA	NA	NA	NA	NA	NA	NA	No	NA	HPRC,HGSVC,1KG-ONT	Yes	NA	NA	NA	NA	NA	NA
chr1:153017237	chr1-153017237-allele1258384-83	INS	82	NA	0.0007564296520423601,0.0,0.0,0.0,0.007157464212678937	NA	NA	NA	NA	NA	NA	NA	NA	NA	NA	No	NA	HPRC,HGSVC	Yes	NA	NA	NA	NA	NA	NA
chr1:153017240	chr1-153017240-allele1258387-1	DEL	122	NA	0.01664145234493192,0.001440922190201729,0.0,0.0,0.0	0.0282616	NA	NA	NA	NA	NA	NA	NA	NA	NA	No	NA	HPRC,1KG-ONT	Yes	NA	NA	NA	NA	NA	NA
chr1:153017242	chr1-153017242-allele1258396-57	INS	56	NA	0.029500756429652043,0.005763688760806916,0.0,0.003976143141153081,0.00408997955010225	0.0329864	NA	NA	NA	NA	NA	NA	NA	NA	NA	No	NA	HPRC,HGSVC,1KG-ONT	Yes	NA	NA	NA	NA	NA	NA
chr1:153017242	chr1-153017242-allele1258393-57	INS	56	NA	0.07564296520423601,0.06340057636887608,0.22420634920634921,0.003976143141153081,0.1083844580777096	0.00378263	NA	NA	NA	NA	NA	NA	NA	NA	NA	No	NA	HPRC,HGSVC,1KG-ONT	Yes	NA	NA	NA	NA	NA	NA
chr1:153017242	chr1-153017242-allele1258390-173	INS	172	NA	0.0015128593040847202,0.024495677233429394,0.0,0.013916500994035786,0.015337423312883436	0.00578471	NA	NA	NA	NA	NA	NA	NA	NA	NA	No	NA	HPRC,HGSVC	Yes	NA	NA	NA	NA	NA	NA
chr1:153017242	chr1-153017242-allele1258403-203	INS	202	NA	0.0,0.0,0.00496031746031746,0.0,0.0010224948875255625	0.000593574	NA	NA	NA	NA	NA	NA	NA	NA	NA	No	NA	HPRC,HGSVC	Yes	NA	NA	NA	NA	NA	NA
chr1:153017242	chr1-153017242-allele1258407-81	INS	80	NA	0.0007564296520423601,0.02881844380403458,0.027777777777777776,0.0,0.027607361963190184	0.0121353	NA	NA	NA	NA	NA	NA	NA	NA	NA	No	NA	HPRC,HGSVC,1KG-ONT	Yes	NA	NA	NA	NA	NA	NA
chr1:153017242	chr1-153017242-allele1258389-149	INS	148	0.856144	0.01361573373676248,0.1786743515850144,0.06349206349206349,0.37475149105367794,0.14519427402862986	0.118415	NA	NA	NA	NA	NA	NA	NA	NA	NA	No	NA	HPRC,HGSVC	Yes	NA	Neutrophil count(IVL - LINC01527, rs4620471, 2E-47, 0.5914977319389154),White blood cell count(SPRR5 - SPRR4, rs12734348, 6E-75, 0.5158219825228935),White blood cell count (neutrophil)(SPRR5 - SPRR4, rs12734348, 3E-47, 0.5158219825228935)	Chronic allergic conjunctivitis(5.61%, 2.16%, 2.69, [1.03;7.04], 0.047928),Hemorrhage of rectum and anus(14.02%, 5.94%, 2.58, [1.38;4.83], 0.006691),Neoplastic disease(4.67%, 1.08%, 4.49, [1.44;13.99], 0.01631),Nuclear senile cataract(14.95%, 8.10%, 2.0, [1.1;3.61], 0.028492),Primary malignant neoplasm(3.74%, 0.94%, 4.07, [1.17;14.15], 0.039112),Pure hyperglyceridemia(4.67%, 0.94%, 5.14, [1.6;16.5], 0.011141),Sickle cell trait(5.61%, 1.75%, 3.33, [1.24;8.95], 0.023924),Slow transit constipation(3.74%, 0.94%, 4.07, [1.17;14.15], 0.039112),Cervicitis and endocervicitis(10.53%, 2.79%, 4.1, [1.68;10.03], 0.003998)	NA	NA	NA
chr1:153017248	chr1-153017248-allele1258411-65	INS	64	NA	0.018154311649016642,0.0,0.0,0.0009940357852882703,0.0010224948875255625	0.0289991	NA	NA	NA	NA	NA	NA	NA	NA	NA	No	NA	HPRC,HGSVC,1KG-ONT	Yes	NA	NA	NA	NA	NA	NA
chr1:153017258	chr1-153017258-allele1258417-57	INS	56	NA	0.07866868381240545,0.03025936599423631,0.09226190476190477,0.0009940357852882703,0.04703476482617587	0.0115469	NA	NA	NA	NA	NA	NA	NA	NA	NA	No	NA	HPRC,HGSVC,1KG-ONT	Yes	NA	NA	NA	NA	NA	NA
chr1:153017258	chr1-153017258-allele1258418-57	INS	56	NA	0.1157337367624811,0.01440922190201729,0.018849206349206348,0.003976143141153081,0.013292433537832311	0.12827	NA	NA	NA	NA	NA	NA	NA	NA	NA	No	NA	HPRC,HGSVC,1KG-ONT	Yes	NA	NA	NA	NA	NA	NA
chr1:153017263	chr1-153017263-allele1258423-54	INS	53	NA	0.0022692889561270802,0.02881844380403458,0.027777777777777776,0.0,0.017382413087934562	0.008144	NA	NA	NA	NA	NA	NA	NA	NA	NA	No	NA	HPRC,HGSVC,1KG-ONT	Yes	NA	NA	NA	NA	NA	NA
chr1:153017266	chr1-153017266-allele1258424-105	INS	104	NA	0.0,0.004322766570605188,0.04265873015873016,0.006958250497017893,0.04396728016359918	0.0173198	NA	NA	NA	NA	NA	NA	NA	NA	NA	No	NA	HPRC,HGSVC	Yes	NA	NA	NA	NA	NA	NA
chr1:153032465	chr1-153032465-allele1258654-1	DEL	72	NA	0.0007564296520423601,0.005763688760806916,0.001984126984126984,0.006958250497017893,0.011247443762781187	0.00281781	SPRR1B(0.09139, 1.858)	NA	NA	NA	SPRR1B(0.09139, 1.858)	NA	NA	NA	NA	No	NA	1KG-ONT	No	NA	NA	NA	NA	NA	NA
chr1:153088292	chr1-153088292-allele1259334-77	INS	76	0.90353	0.6822995461422088,0.4048991354466859,0.5932539682539683,0.4254473161033797,0.44171779141104295	0.0837808	NA	NA	NA	NA	NA	NA	NA	NA	NA	No	NA	HPRC,HGSVC,1KG-ONT	Yes	NA	Inflammatory skin disease(SPRR3 - SPRR1B, rs4363385, 2E-15, 0.5928556732978717)	Bursitis(1.19%, 4.30%, 0.27, [0.08;0.89], 0.044599),Chronic ethmoidal sinusitis(0.79%, 4.30%, 0.18, [0.05;0.64], 0.01696),Cortical senile cataract(0.93%, 5.38%, 0.17, [0.05;0.53], 0.00605),Eruption(19.34%, 10.75%, 1.99, [1.01;3.93], 0.046719),Essential hypertension(52.85%, 38.71%, 1.78, [1.14;2.76], 0.011323),Hematuria syndrome(6.09%, 11.83%, 0.48, [0.24;0.97], 0.046954),Inflammatory dermatosis(19.74%, 10.75%, 2.04, [1.03;4.03], 0.035017),Morbid obesity(24.64%, 8.60%, 3.47, [1.65;7.31], 0.000222),Multiple sclerosis(1.19%, 4.30%, 0.27, [0.08;0.89], 0.044599),Obstructive sleep apnea syndrome(21.06%, 10.75%, 2.21, [1.12;4.37], 0.018848),Refractory migraine without aura(1.06%, 4.30%, 0.24, [0.07;0.81], 0.033642),Type 1 diabetes mellitus without complication(1.59%, 5.38%, 0.28, [0.1;0.83], 0.030245),Ventricular tachycardia(1.06%, 4.30%, 0.24, [0.07;0.81], 0.033642),Vitamin deficiency(1.19%, 4.30%, 0.27, [0.08;0.89], 0.044599),Uterine leiomyoma(18.94%, 7.69%, 2.8, [1.1;7.16], 0.02481)	NA	NA	NA
chr1:153088292	chr1-153088292-allele1259339-77	INS	76	NA	0.0,0.0,0.0,0.0009940357852882703,0.0	NA	NA	NA	NA	NA	NA	NA	NA	NA	NA	No	NA	HPRC,HGSVC,1KG-ONT	Yes	NA	NA	NA	NA	NA	NA
chr1:153088292	chr1-153088292-allele1259335-79	INS	78	NA	0.006051437216338881,0.0,0.0,0.0,0.011247443762781187	0.000677949	NA	NA	NA	NA	NA	NA	NA	NA	NA	No	NA	HPRC,HGSVC,1KG-ONT	Yes	NA	NA	NA	NA	NA	NA
chr1:153097294	chr1-153097294-allele1259452-291	INS	290	NA	0.009833585476550681,0.002881844380403458,0.0,0.0,0.0	0.0138258	SPRR2E(0.28314, 1.665)	NA	NA	NA	NA	NA	NA	NA	NA	No	NA	1KG-ONT	Yes	NA	NA	NA	NA	NA	NA
chr1:153161230	chr1-153161230-allele1260111-1	DEL	257	NA	0.26550680786686837,0.4538904899135447,0.4712301587301587,0.55168986083499,0.49897750511247446	0.101933	NA	NA	NA	NA	NA	NA	NA	NA	NA	No	NA	HPRC,HGSVC,1KG-ONT	Yes	NA	NA	NA	NA	NA	NA
chr1:153196567	chr1-153196567-allele1260609-1	DEL	95	NA	0.0007564296520423601,0.001440922190201729,0.0,0.0,0.0	NA	NA	NA	NA	NA	NA	NA	NA	NA	NA	No	NA	No	Yes	NA	NA	NA	NA	NA	NA
chr1:153243321	chr1-153243321-allele1261075-101	INS	100	NA	0.0045385779122541605,0.008645533141210375,0.006944444444444444,0.030815109343936383,0.00408997955010225	0.00274564	NA	NA	NA	NA	NA	NA	NA	NA	NA	No	NA	HPRC,HGSVC,1KG-ONT	No	NA	NA	NA	NA	NA	NA
chr1:153243323	chr1-153243323-allele1261076-1	DEL	282	NA	0.007564296520423601,0.0,0.0,0.0,0.0	0.0137297	NA	NA	NA	NA	NA	NA	NA	NA	NA	No	NA	HPRC,HGSVC,1KG-ONT	No	NA	NA	NA	NA	NA	NA
chr1:153243338	chr1-153243338-allele1261077-1	DEL	94	NA	0.0022692889561270802,0.05763688760806916,0.001984126984126984,0.011928429423459244,0.009202453987730062	0.00779299	NA	NA	NA	NA	NA	NA	NA	NA	NA	No	NA	HPRC,HGSVC	Yes	NA	NA	NA	NA	NA	NA
chr1:153243339	chr1-153243339-allele1261079-1	DEL	346	NA	0.0007564296520423601,0.0,0.0,0.003976143141153081,0.005112474437627812	0.000199544	NA	NA	NA	NA	NA	NA	NA	NA	NA	No	NA	HPRC,HGSVC,1KG-ONT	No	NA	NA	NA	NA	NA	NA
chr1:153243346	chr1-153243346-allele1261081-1	DEL	185	NA	0.0015128593040847202,0.0345821325648415,0.003968253968253968,0.030815109343936383,0.013292433537832311	0.0105802	NA	NA	NA	NA	NA	NA	NA	NA	NA	No	NA	HPRC,HGSVC,1KG-ONT	Yes	NA	NA	NA	NA	NA	NA
chr1:153243361	chr1-153243361-allele1261083-1	DEL	1259	NA	0.0015128593040847202,0.0,0.0,0.0,0.0	0.00234988	NA	NA	NA	NA	NA	NA	NA	NA	NA	No	NA	HGSVC,1KG-ONT	No	NA	NA	NA	NA	NA	NA
chr1:153243378	chr1-153243378-allele1261088-92	INS	91	NA	0.0,0.0,0.0,0.006958250497017893,0.0	0.000631316	NA	NA	NA	NA	NA	NA	NA	NA	NA	No	NA	HPRC,HGSVC,1KG-ONT	No	NA	NA	NA	NA	NA	NA
chr1:153243378	chr1-153243378-allele1261089-1	DEL	564	NA	0.15204236006051436,0.04610951008645533,0.022817460317460316,0.055666003976143144,0.010224948875255624	0.109692	NA	NA	NA	NA	NA	NA	NA	NA	NA	No	NA	HPRC,HGSVC,1KG-ONT	No	NA	NA	NA	NA	NA	NA
chr1:153243398	chr1-153243398-allele1261096-1	DEL	658	NA	0.00832072617246596,0.001440922190201729,0.0,0.0,0.003067484662576687	0.00821341	NA	NA	NA	NA	NA	NA	NA	NA	NA	No	NA	HPRC,HGSVC,1KG-ONT	No	NA	NA	NA	NA	NA	NA
chr1:153243437	chr1-153243437-allele1261105-92	INS	91	NA	0.0,0.0,0.0,0.0,0.002044989775051125	NA	NA	NA	NA	NA	NA	NA	NA	NA	NA	No	NA	HPRC,HGSVC,1KG-ONT	No	NA	NA	NA	NA	NA	NA
chr1:153243454	chr1-153243454-allele1261106-1	DEL	428	NA	0.0015128593040847202,0.0,0.0,0.0,0.0	0.00234988	NA	NA	NA	NA	NA	NA	NA	NA	NA	No	NA	HPRC,HGSVC,1KG-ONT	No	NA	NA	NA	NA	NA	NA
chr1:153243492	chr1-153243492-allele1261115-1	DEL	470	NA	0.01059001512859304,0.043227665706051875,0.001984126984126984,0.02186878727634195,0.0	9.30362e-05	NA	NA	NA	NA	NA	NA	NA	NA	NA	No	NA	HPRC,HGSVC,1KG-ONT	No	NA	NA	NA	NA	NA	NA
chr1:153243492	chr1-153243492-allele1261114-1023	INS	1022	NA	0.014372163388804841,0.001440922190201729,0.0,0.003976143141153081,0.0	0.0170294	NA	NA	NA	NA	NA	NA	NA	NA	NA	No	NA	HPRC,HGSVC,1KG-ONT	Yes	NA	NA	NA	NA	NA	NA
chr1:153243492	chr1-153243492-allele1261113-929	INS	928	NA	0.0,0.0,0.002976190476190476,0.0009940357852882703,0.0010224948875255625	0.000203029	NA	NA	NA	NA	NA	NA	NA	NA	NA	No	NA	HPRC,HGSVC,1KG-ONT	No	NA	NA	NA	NA	NA	NA
chr1:153243519	chr1-153243519-allele1261124-1	DEL	499	NA	0.0,0.03025936599423631,0.006944444444444444,0.03180914512922465,0.014314928425357873	0.0131893	NA	NA	NA	NA	NA	NA	NA	NA	NA	No	NA	HPRC,HGSVC,1KG-ONT	No	NA	NA	NA	NA	NA	NA
chr1:153243531	chr1-153243531-allele1261126-1114	INS	1113	NA	0.0015128593040847202,0.0,0.006944444444444444,0.0009940357852882703,0.0010224948875255625	NA	NA	NA	NA	NA	NA	NA	NA	NA	NA	No	NA	HPRC,HGSVC,1KG-ONT	Yes	NA	NA	NA	NA	NA	NA
chr1:153243558	chr1-153243558-allele1261136-1	DEL	379	NA	0.01588502269288956,0.004322766570605188,0.0,0.0009940357852882703,0.0	0.0212615	NA	NA	NA	NA	NA	NA	NA	NA	NA	No	NA	HPRC,HGSVC,1KG-ONT	No	NA	NA	NA	NA	NA	NA
chr1:153243558	chr1-153243558-allele1261138-189	INS	188	NA	0.0007564296520423601,0.0,0.00496031746031746,0.0019880715705765406,0.0	NA	NA	NA	NA	NA	NA	NA	NA	NA	NA	No	NA	HPRC,HGSVC,1KG-ONT	No	NA	NA	NA	NA	NA	NA
chr1:153243586	chr1-153243586-allele1261148-95	INS	94	NA	0.0,0.0,0.0,0.006958250497017893,0.0	0.000631316	NA	NA	NA	NA	NA	NA	NA	NA	NA	No	NA	HPRC,HGSVC,1KG-ONT	No	NA	NA	NA	NA	NA	NA
chr1:153243625	chr1-153243625-allele1261157-465	INS	464	NA	0.0113464447806354,0.002881844380403458,0.0,0.013916500994035786,0.0010224948875255625	0.00299124	NA	NA	NA	NA	NA	NA	NA	NA	NA	No	NA	HPRC,HGSVC,1KG-ONT	No	NA	NA	NA	NA	NA	NA
chr1:153243625	chr1-153243625-allele1261155-847	INS	846	NA	0.0007564296520423601,0.0,0.0,0.0,0.0	0.000918741	NA	NA	NA	NA	NA	NA	NA	NA	NA	No	NA	HPRC,HGSVC,1KG-ONT	No	NA	NA	NA	NA	NA	NA
chr1:153243625	chr1-153243625-allele1261156-92	INS	91	NA	0.0,0.0,0.0,0.0,0.015337423312883436	0.00212033	NA	NA	NA	NA	NA	NA	NA	NA	NA	No	NA	HPRC,HGSVC,1KG-ONT	No	NA	NA	NA	NA	NA	NA
chr1:153243680	chr1-153243680-allele1261167-1	DEL	94	NA	0.0022692889561270802,0.0,0.0,0.0,0.0	0.00377908	NA	NA	NA	NA	NA	NA	NA	NA	NA	No	NA	HPRC,HGSVC	No	NA	NA	NA	NA	NA	NA
chr1:153243680	chr1-153243680-allele1261170-183	INS	182	NA	0.0030257186081694403,0.0,0.0,0.0,0.0	0.00520636	NA	NA	NA	NA	NA	NA	NA	NA	NA	No	NA	HPRC,HGSVC	No	NA	NA	NA	NA	NA	NA
chr1:153243702	chr1-153243702-allele1261175-90	INS	89	NA	0.0037821482602118004,0.0,0.000992063492063492,0.0,0.0	0.00462462	NA	NA	NA	NA	NA	NA	NA	NA	NA	No	NA	HPRC,HGSVC,1KG-ONT	No	NA	NA	NA	NA	NA	NA
chr1:153243746	chr1-153243746-allele1261181-1	DEL	191	NA	0.0,0.0,0.0,0.0009940357852882703,0.0	NA	NA	NA	NA	NA	NA	NA	NA	NA	NA	No	NA	HPRC,HGSVC,1KG-ONT	No	NA	NA	NA	NA	NA	NA
chr1:153243749	chr1-153243749-allele1261183-465	INS	464	NA	0.0045385779122541605,0.0,0.001984126984126984,0.0,0.0	0.00448129	NA	NA	NA	NA	NA	NA	NA	NA	NA	No	NA	HPRC,HGSVC,1KG-ONT	No	NA	NA	NA	NA	NA	NA
chr1:153243749	chr1-153243749-allele1261184-371	INS	370	NA	0.0022692889561270802,0.01440922190201729,0.008928571428571428,0.0019880715705765406,0.0010224948875255625	0.000783108	NA	NA	NA	NA	NA	NA	NA	NA	NA	No	NA	HPRC,HGSVC,1KG-ONT	No	NA	NA	NA	NA	NA	NA
chr1:153243754	chr1-153243754-allele1261192-656	INS	655	NA	0.0,0.0,0.0,0.0009940357852882703,0.0	NA	NA	NA	NA	NA	NA	NA	NA	NA	NA	No	NA	HPRC,HGSVC,1KG-ONT	No	NA	NA	NA	NA	NA	NA
chr1:153243754	chr1-153243754-allele1261190-92	INS	91	NA	0.0,0.004322766570605188,0.00496031746031746,0.003976143141153081,0.014314928425357873	0.00421573	NA	NA	NA	NA	NA	NA	NA	NA	NA	No	NA	HPRC,HGSVC,1KG-ONT	No	NA	NA	NA	NA	NA	NA
chr1:153243774	chr1-153243774-allele1261196-92	INS	91	NA	0.0,0.004322766570605188,0.0,0.0,0.0	3.94758e-05	NA	NA	NA	NA	NA	NA	NA	NA	NA	No	NA	HPRC,HGSVC,1KG-ONT	No	NA	NA	NA	NA	NA	NA
chr1:153243774	chr1-153243774-allele1261199-189	INS	188	NA	0.0,0.0,0.0,0.006958250497017893,0.0	0.000631316	NA	NA	NA	NA	NA	NA	NA	NA	NA	No	NA	HPRC,HGSVC,1KG-ONT	No	NA	NA	NA	NA	NA	NA
chr1:153243848	chr1-153243848-allele1261218-186	INS	185	NA	0.0,0.005763688760806916,0.000992063492063492,0.0,0.0	0.000203029	NA	NA	NA	NA	NA	NA	NA	NA	NA	No	NA	HPRC,HGSVC	No	NA	NA	NA	NA	NA	NA
chr1:153243848	chr1-153243848-allele1261217-92	INS	91	NA	0.0,0.0,0.000992063492063492,0.0,0.0	NA	NA	NA	NA	NA	NA	NA	NA	NA	NA	No	NA	HPRC,HGSVC,1KG-ONT	No	NA	NA	NA	NA	NA	NA
chr1:153243848	chr1-153243848-allele1261216-92	INS	91	NA	0.0,0.0,0.0,0.004970178926441352,0.0	0.000408842	NA	NA	NA	NA	NA	NA	NA	NA	NA	No	NA	HPRC,HGSVC,1KG-ONT	No	NA	NA	NA	NA	NA	NA
chr1:153243868	chr1-153243868-allele1261221-186	INS	185	NA	0.0007564296520423601,0.005763688760806916,0.018849206349206348,0.004970178926441352,0.046012269938650305	0.0117732	NA	NA	NA	NA	NA	NA	NA	NA	NA	No	NA	HPRC,HGSVC	No	NA	NA	NA	NA	NA	NA
chr1:153243868	chr1-153243868-allele1261222-747	INS	746	NA	0.0007564296520423601,0.0,0.001984126984126984,0.003976143141153081,0.0010224948875255625	NA	NA	NA	NA	NA	NA	NA	NA	NA	NA	No	NA	HPRC,HGSVC,1KG-ONT	No	NA	NA	NA	NA	NA	NA
chr1:153243868	chr1-153243868-allele1261226-280	INS	279	NA	0.0,0.0,0.002976190476190476,0.0009940357852882703,0.0010224948875255625	0.000203029	NA	NA	NA	NA	NA	NA	NA	NA	NA	No	NA	HPRC,HGSVC,1KG-ONT	No	NA	NA	NA	NA	NA	NA
chr1:153243868	chr1-153243868-allele1261224-280	INS	279	NA	0.0022692889561270802,0.008645533141210375,0.000992063492063492,0.002982107355864811,0.0	NA	NA	NA	NA	NA	NA	NA	NA	NA	NA	No	NA	HPRC,HGSVC,1KG-ONT	No	NA	NA	NA	NA	NA	NA
chr1:153243868	chr1-153243868-allele1261225-280	INS	279	NA	0.0,0.0,0.0,0.003976143141153081,0.00408997955010225	0.000963133	NA	NA	NA	NA	NA	NA	NA	NA	NA	No	NA	HPRC,HGSVC,1KG-ONT	No	NA	NA	NA	NA	NA	NA
chr1:153243907	chr1-153243907-allele1261237-95	INS	94	NA	0.0007564296520423601,0.002881844380403458,0.0,0.0019880715705765406,0.0010224948875255625	NA	NA	NA	NA	NA	NA	NA	NA	NA	NA	No	NA	HPRC,HGSVC,1KG-ONT	No	NA	NA	NA	NA	NA	NA
chr1:153243942	chr1-153243942-allele1261247-371	INS	370	NA	0.0045385779122541605,0.002881844380403458,0.002976190476190476,0.003976143141153081,0.009202453987730062	NA	NA	NA	NA	NA	NA	NA	NA	NA	NA	No	NA	HPRC,HGSVC,1KG-ONT	No	NA	NA	NA	NA	NA	NA
chr1:153243942	chr1-153243942-allele1261245-92	INS	91	NA	0.012102874432677761,0.0,0.0,0.003976143141153081,0.0	0.0146181	NA	NA	NA	NA	NA	NA	NA	NA	NA	No	NA	HPRC,HGSVC,1KG-ONT	No	NA	NA	NA	NA	NA	NA
chr1:153243942	chr1-153243942-allele1261249-265	INS	264	NA	0.0,0.0,0.0,0.0,0.0010224948875255625	NA	NA	NA	NA	NA	NA	NA	NA	NA	NA	No	NA	HPRC,HGSVC,1KG-ONT	No	NA	NA	NA	NA	NA	NA
chr1:153243942	chr1-153243942-allele1261250-465	INS	464	NA	0.007564296520423601,0.0,0.000992063492063492,0.0,0.0	0.0114487	NA	NA	NA	NA	NA	NA	NA	NA	NA	No	NA	HPRC,HGSVC,1KG-ONT	No	NA	NA	NA	NA	NA	NA
chr1:153243942	chr1-153243942-allele1261246-86	INS	85	NA	0.01361573373676248,0.001440922190201729,0.0,0.0,0.0	0.0227299	NA	NA	NA	NA	NA	NA	NA	NA	NA	No	NA	HPRC,HGSVC,1KG-ONT	No	NA	NA	NA	NA	NA	NA
chr1:153243962	chr1-153243962-allele1261252-562	INS	561	NA	0.012102874432677761,0.001440922190201729,0.001984126984126984,0.004970178926441352,0.0	0.00973145	NA	NA	NA	NA	NA	NA	NA	NA	NA	No	NA	HPRC,HGSVC,1KG-ONT	No	NA	NA	NA	NA	NA	NA
chr1:153243984	chr1-153243984-allele1261257-1111	INS	1110	NA	0.0,0.0,0.005952380952380952,0.0,0.0010224948875255625	0.000778337	NA	NA	NA	NA	NA	NA	NA	NA	NA	No	NA	HPRC,HGSVC,1KG-ONT	Yes	NA	NA	NA	NA	NA	NA
chr1:153244010	chr1-153244010-allele1261261-174	INS	173	NA	0.0030257186081694403,0.001440922190201729,0.00496031746031746,0.004970178926441352,0.002044989775051125	NA	NA	NA	NA	NA	NA	NA	NA	NA	NA	No	NA	HPRC,HGSVC	No	NA	NA	NA	NA	NA	NA
chr1:153244010	chr1-153244010-allele1261263-635	INS	634	NA	0.0022692889561270802,0.01585014409221902,0.0,0.0009940357852882703,0.0	NA	NA	NA	NA	NA	NA	NA	NA	NA	NA	No	NA	HPRC,HGSVC,1KG-ONT	No	NA	NA	NA	NA	NA	NA
chr1:153244010	chr1-153244010-allele1261262-268	INS	267	NA	0.01361573373676248,0.01440922190201729,0.03273809523809524,0.017892644135188866,0.024539877300613498	0.00159733	NA	NA	NA	NA	NA	NA	NA	NA	NA	No	NA	HPRC,HGSVC,1KG-ONT	No	NA	NA	NA	NA	NA	NA
chr1:153244025	chr1-153244025-allele1261267-97	INS	96	NA	0.0015128593040847202,0.002881844380403458,0.0,0.0019880715705765406,0.0010224948875255625	NA	NA	NA	NA	NA	NA	NA	NA	NA	NA	No	NA	HPRC,HGSVC,1KG-ONT	No	NA	NA	NA	NA	NA	NA
chr1:153244153	chr1-153244153-allele1261290-189	INS	188	NA	0.0030257186081694403,0.0,0.0,0.0,0.0	0.00520636	NA	NA	NA	NA	NA	NA	NA	NA	NA	No	NA	HPRC,HGSVC,1KG-ONT	No	NA	NA	NA	NA	NA	NA
chr1:153244190	chr1-153244190-allele1261292-95	INS	94	NA	0.0015128593040847202,0.004322766570605188,0.023809523809523808,0.012922465208747515,0.022494887525562373	0.00858854	NA	NA	NA	NA	NA	NA	NA	NA	NA	No	NA	HPRC,HGSVC,1KG-ONT	No	NA	NA	NA	NA	NA	NA
chr1:153256713	chr1-153256713-allele1261458-839	INS	838	NA	0.3600605143721634,0.11815561959654179,0.04563492063492063,0.13817097415506957,0.05521472392638037	0.237549	NA	NA	NA	NA	NA	NA	NA	NA	NA	No	NA	HPRC,HGSVC,1KG-ONT	Yes	NA	NA	NA	NA	NA	NA
chr1:153256713	chr1-153256713-allele1261461-811	INS	810	NA	0.0,0.007204610951008645,0.0,0.0,0.0	0.000203029	NA	NA	NA	NA	NA	NA	NA	NA	NA	No	NA	HPRC,HGSVC,1KG-ONT	Yes	NA	NA	NA	NA	NA	NA
chr1:153256713	chr1-153256713-allele1261460-811	INS	810	NA	0.01059001512859304,0.0,0.0,0.0,0.0	0.0193739	NA	NA	NA	NA	NA	NA	NA	NA	NA	No	NA	HPRC,HGSVC,1KG-ONT	Yes	NA	NA	NA	NA	NA	NA
chr1:153256713	chr1-153256713-allele1261459-867	INS	866	NA	0.0007564296520423601,0.0,0.0,0.0,0.0	0.000918741	NA	NA	NA	NA	NA	NA	NA	NA	NA	No	NA	HPRC,HGSVC,1KG-ONT	Yes	NA	NA	NA	NA	NA	NA
chr1:153256713	chr1-153256713-allele1261465-815	INS	814	NA	0.0,0.012968299711815562,0.000992063492063492,0.02882703777335984,0.003067484662576687	0.00711812	NA	NA	NA	NA	NA	NA	NA	NA	NA	No	NA	HPRC,HGSVC,1KG-ONT	Yes	NA	NA	NA	NA	NA	NA
chr1:153256755	chr1-153256755-allele1261507-713	INS	712	NA	0.0,0.005763688760806916,0.0,0.005964214711729622,0.0010224948875255625	0.00151771	NA	NA	NA	NA	NA	NA	NA	NA	NA	No	NA	HPRC,HGSVC,1KG-ONT	Yes	NA	NA	NA	NA	NA	NA
chr1:153256755	chr1-153256755-allele1261510-791	INS	790	NA	0.0007564296520423601,0.0,0.0,0.0,0.0	0.000918741	NA	NA	NA	NA	NA	NA	NA	NA	NA	No	NA	HPRC,HGSVC,1KG-ONT	Yes	NA	NA	NA	NA	NA	NA
chr1:153256755	chr1-153256755-allele1261500-687	INS	686	NA	0.0,0.0,0.000992063492063492,0.0,0.0	NA	NA	NA	NA	NA	NA	NA	NA	NA	NA	No	NA	HPRC,HGSVC,1KG-ONT	Yes	NA	NA	NA	NA	NA	NA
chr1:153256755	chr1-153256755-allele1261485-847	INS	846	NA	0.01588502269288956,0.001440922190201729,0.0,0.0,0.0	0.0269135	NA	NA	NA	NA	NA	NA	NA	NA	NA	No	NA	HPRC,HGSVC,1KG-ONT	Yes	NA	NA	NA	NA	NA	NA
chr1:153256755	chr1-153256755-allele1261490-713	INS	712	NA	0.006051437216338881,0.002881844380403458,0.0,0.0,0.0	0.00707186	NA	NA	NA	NA	NA	NA	NA	NA	NA	No	NA	HPRC,HGSVC,1KG-ONT	Yes	NA	NA	NA	NA	NA	NA
chr1:153256755	chr1-153256755-allele1261497-743	INS	742	NA	0.0,0.005763688760806916,0.005952380952380952,0.02385685884691849,0.007157464212678937	0.00700406	NA	NA	NA	NA	NA	NA	NA	NA	NA	No	NA	HPRC,HGSVC,1KG-ONT	Yes	NA	NA	NA	NA	NA	NA
chr1:153256755	chr1-153256755-allele1261506-763	INS	762	NA	0.007564296520423601,0.0,0.0,0.0,0.0	0.0137297	NA	NA	NA	NA	NA	NA	NA	NA	NA	No	NA	HPRC,HGSVC,1KG-ONT	Yes	NA	NA	NA	NA	NA	NA
chr1:153256755	chr1-153256755-allele1261486-821	INS	820	NA	0.009833585476550681,0.0,0.0,0.0,0.0	0.0179657	NA	NA	NA	NA	NA	NA	NA	NA	NA	No	NA	HPRC,HGSVC,1KG-ONT	Yes	NA	NA	NA	NA	NA	NA
chr1:153256755	chr1-153256755-allele1261482-1035	INS	1034	NA	0.0,0.002881844380403458,0.0,0.0,0.0	NA	NA	NA	NA	NA	NA	NA	NA	NA	NA	No	NA	HPRC,HGSVC,1KG-ONT	Yes	NA	NA	NA	NA	NA	NA
chr1:153256755	chr1-153256755-allele1261492-743	INS	742	NA	0.0007564296520423601,0.001440922190201729,0.016865079365079364,0.0009940357852882703,0.007157464212678937	0.00314262	NA	NA	NA	NA	NA	NA	NA	NA	NA	No	NA	HPRC,HGSVC,1KG-ONT	Yes	NA	NA	NA	NA	NA	NA
chr1:153256755	chr1-153256755-allele1261491-689	INS	688	NA	0.0007564296520423601,0.0,0.007936507936507936,0.002982107355864811,0.02044989775051125	0.00396424	NA	NA	NA	NA	NA	NA	NA	NA	NA	No	NA	HPRC,HGSVC,1KG-ONT	Yes	NA	NA	NA	NA	NA	NA
chr1:153256755	chr1-153256755-allele1261502-659	INS	658	NA	0.0007564296520423601,0.0,0.0,0.0,0.0	0.000918741	NA	NA	NA	NA	NA	NA	NA	NA	NA	No	NA	HPRC,HGSVC,1KG-ONT	Yes	NA	NA	NA	NA	NA	NA
chr1:153256755	chr1-153256755-allele1261496-781	INS	780	NA	0.0015128593040847202,0.0,0.0,0.0,0.0	0.00234988	NA	NA	NA	NA	NA	NA	NA	NA	NA	No	NA	HPRC,HGSVC,1KG-ONT	Yes	NA	NA	NA	NA	NA	NA
chr1:153256755	chr1-153256755-allele1261495-847	INS	846	NA	0.0030257186081694403,0.0,0.0,0.0,0.0	0.00520636	NA	NA	NA	NA	NA	NA	NA	NA	NA	No	NA	HPRC,HGSVC,1KG-ONT	Yes	NA	NA	NA	NA	NA	NA
chr1:153256755	chr1-153256755-allele1261489-817	INS	816	NA	0.01664145234493192,0.002881844380403458,0.0,0.0,0.0	0.0261946	NA	NA	NA	NA	NA	NA	NA	NA	NA	No	NA	HPRC,HGSVC,1KG-ONT	Yes	NA	NA	NA	NA	NA	NA
chr1:153256755	chr1-153256755-allele1261498-685	INS	684	NA	0.0022692889561270802,0.0,0.0,0.0,0.0	0.00377908	NA	NA	NA	NA	NA	NA	NA	NA	NA	No	NA	HPRC,HGSVC,1KG-ONT	Yes	NA	NA	NA	NA	NA	NA
chr1:153256755	chr1-153256755-allele1261494-661	INS	660	NA	0.0022692889561270802,0.0,0.0,0.0,0.0	0.00377908	NA	NA	NA	NA	NA	NA	NA	NA	NA	No	NA	HPRC,HGSVC,1KG-ONT	Yes	NA	NA	NA	NA	NA	NA
chr1:153256755	chr1-153256755-allele1261480-715	INS	714	0.765763	0.1172465960665658,0.1729106628242075,0.44246031746031744,0.22962226640159045,0.33844580777096117	0.0879735	NA	NA	NA	NA	NA	NA	NA	NA	NA	No	NA	HPRC,HGSVC,1KG-ONT	Yes	ENSG00000163220.11(0.00476609931847224)	NA	NA	NA	NA	NA
chr1:153256755	chr1-153256755-allele1261487-683	INS	682	NA	0.009077155824508321,0.0,0.0,0.0,0.0	0.0165556	NA	NA	NA	NA	NA	NA	NA	NA	NA	No	NA	HPRC,HGSVC,1KG-ONT	Yes	NA	NA	NA	NA	NA	NA
chr1:153256755	chr1-153256755-allele1261488-743	INS	742	NA	0.0007564296520423601,0.0,0.0,0.0,0.0	0.000918741	NA	NA	NA	NA	NA	NA	NA	NA	NA	No	NA	HPRC,HGSVC,1KG-ONT	Yes	NA	NA	NA	NA	NA	NA
chr1:153256755	chr1-153256755-allele1261499-771	INS	770	NA	0.0007564296520423601,0.0,0.0,0.0,0.0	0.000918741	NA	NA	NA	NA	NA	NA	NA	NA	NA	No	NA	HPRC,HGSVC,1KG-ONT	Yes	NA	NA	NA	NA	NA	NA
chr1:153256755	chr1-153256755-allele1261493-687	INS	686	NA	0.0007564296520423601,0.002881844380403458,0.000992063492063492,0.002982107355864811,0.00408997955010225	0.000360376	NA	NA	NA	NA	NA	NA	NA	NA	NA	No	NA	HPRC,HGSVC,1KG-ONT	Yes	NA	NA	NA	NA	NA	NA
chr1:153256755	chr1-153256755-allele1261479-819	INS	818	NA	0.0680786686838124,0.008645533141210375,0.0,0.008946322067594433,0.0	0.0935779	NA	NA	NA	NA	NA	NA	NA	NA	NA	No	NA	HPRC,HGSVC,1KG-ONT	Yes	NA	NA	NA	NA	NA	NA
chr1:153256755	chr1-153256755-allele1261481-665	INS	664	NA	0.023449319213313162,0.002881844380403458,0.0,0.0009940357852882703,0.0	0.0366196	NA	NA	NA	NA	NA	NA	NA	NA	NA	No	NA	HPRC,HGSVC,1KG-ONT	Yes	NA	NA	NA	NA	NA	NA
chr1:153256763	chr1-153256763-allele1261513-783	INS	782	NA	0.024962178517397883,0.001440922190201729,0.0,0.0,0.0	0.0434558	NA	NA	NA	NA	NA	NA	NA	NA	NA	No	NA	HPRC,HGSVC,1KG-ONT	Yes	NA	NA	NA	NA	NA	NA
chr1:153256763	chr1-153256763-allele1261512-876	INS	875	NA	0.15658093797276854,0.03025936599423631,0.026785714285714284,0.06461232604373758,0.027607361963190184	0.101786	NA	NA	NA	NA	NA	NA	NA	NA	NA	No	NA	HPRC,HGSVC,1KG-ONT	Yes	NA	NA	NA	NA	NA	NA
chr1:153256766	chr1-153256766-allele1261514-827	INS	826	NA	0.014372163388804841,0.19164265129682997,0.057539682539682536,0.2286282306163022,0.11554192229038855	0.081826	NA	NA	NA	NA	NA	NA	NA	NA	NA	No	NA	HPRC,HGSVC,1KG-ONT	Yes	NA	NA	NA	NA	NA	NA
chr1:153256767	chr1-153256767-allele1261516-1119	INS	1118	NA	0.0340393343419062,0.29250720461095103,0.25595238095238093,0.13817097415506957,0.2607361963190184	0.122403	NA	NA	NA	NA	NA	NA	NA	NA	NA	No	NA	HPRC,HGSVC,1KG-ONT	Yes	NA	NA	NA	NA	NA	NA
chr1:153256767	chr1-153256767-allele1261517-925	INS	924	NA	0.01664145234493192,0.012968299711815562,0.0,0.0019880715705765406,0.0	0.0135934	NA	NA	NA	NA	NA	NA	NA	NA	NA	No	NA	HPRC,HGSVC,1KG-ONT	Yes	NA	NA	NA	NA	NA	NA
chr1:153256964	chr1-153256964-allele1261568-57	INS	56	NA	0.006051437216338881,0.0,0.0,0.0,0.0	0.0108963	NA	NA	NA	NA	NA	NA	NA	NA	NA	No	NA	HPRC,HGSVC	No	NA	NA	NA	NA	NA	NA
chr1:153256979	chr1-153256979-allele1261572-55	INS	54	NA	0.0015128593040847202,0.0,0.0,0.0,0.0	0.00234988	NA	NA	NA	NA	NA	NA	NA	NA	NA	No	NA	HPRC,HGSVC	No	NA	NA	NA	NA	NA	NA
chr1:153256985	chr1-153256985-allele1261577-57	INS	56	NA	0.0,0.0,0.0,0.0,0.002044989775051125	NA	NA	NA	NA	NA	NA	NA	NA	NA	NA	No	NA	HPRC,HGSVC	No	NA	NA	NA	NA	NA	NA
chr1:153256985	chr1-153256985-allele1261576-85	INS	84	NA	0.0,0.0,0.003968253968253968,0.0,0.00408997955010225	0.000834484	NA	NA	NA	NA	NA	NA	NA	NA	NA	No	NA	No	No	NA	NA	NA	NA	NA	NA
chr1:153261270	chr1-153261270-allele1261616-181	INS	180	NA	0.0007564296520423601,0.001440922190201729,0.0,0.0009940357852882703,0.007157464212678937	9.6519e-05	LORICRIN(0.0012634, 1.938)	NA	NA	NA	LORICRIN(0.0012634, 1.938)	NA	NA	NA	NA	No	NA	1KG-ONT	No	NA	NA	NA	NA	NA	NA
chr1:153268395	chr1-153268395-allele1261699-284	INS	283	NA	0.025718608169440244,0.001440922190201729,0.0,0.0,0.0	0.0448303	NA	NA	NA	NA	NA	NA	NA	NA	NA	No	NA	HPRC,HGSVC,1KG-ONT	Yes	NA	NA	NA	NA	NA	NA
chr1:153297550	chr1-153297550-allele1261951-54	INS	53	NA	0.00529500756429652,0.0,0.000992063492063492,0.0,0.0	0.00723898	PGLYRP3(5.3904e-15, 1.347)	NA	NA	NA	NA	NA	NA	NA	NA	No	NA	No	Yes	NA	NA	NA	NA	NA	NA
chr1:153297550	chr1-153297550-allele1261962-58	INS	57	NA	0.0,0.001440922190201729,0.0,0.0,0.0	NA	PGLYRP3(5.3904e-15, 1.347)	NA	NA	NA	NA	NA	NA	NA	NA	No	NA	No	Yes	NA	NA	NA	NA	NA	NA
chr1:153335557	chr1-153335557-allele1262346-55	INS	54	NA	0.02798789712556732,0.001440922190201729,0.0,0.0,0.0	0.0489954	PGLYRP4(1.0911e-10, 1.274)	NA	NA	NA	NA	NA	NA	NA	NA	No	NA	HPRC,1KG-ONT	Yes	NA	NA	NA	NA	NA	NA
chr1:153348741	chr1-153348741-allele1262490-106	INS	105	NA	0.0,0.021613832853025938,0.0,0.0,0.0	0.00212033	PGLYRP4(1.0911e-10, 1.274)	NA	NA	NA	NA	NA	NA	NA	enhancer	No	NA	No	Yes	NA	NA	NA	NA	NA	NA
chr1:153350666	chr1-153350666-allele1262556-1	DEL	51	NA	0.0,0.0,0.0,0.0009940357852882703,0.0	NA	NA	NA	NA	NA	NA	NA	NA	NA	NA	No	NA	No	No	NA	NA	NA	NA	NA	NA
chr1:153385239	chr1-153385239-allele1262879-1	DEL	506	NA	0.0030257186081694403,0.001440922190201729,0.0,0.0,0.0	0.00328379	NA	NA	NA	NA	NA	NA	NA	NA	NA	No	NA	HPRC	Yes	NA	NA	NA	NA	NA	NA
chr1:153427972	chr1-153427972-allele1263260-342	INS	341	NA	0.0015128593040847202,0.0,0.0,0.0,0.0	0.00234988	NA	NA	NA	NA	NA	NA	NA	NA	NA	Yes	NA	No	Yes	NA	NA	NA	NA	NA	NA
chr1:153431157	chr1-153431157-allele1263283-57	INS	56	NA	0.0007564296520423601,0.0,0.001984126984126984,0.0,0.0	NA	NA	NA	NA	NA	NA	NA	NA	NA	NA	No	NA	No	No	NA	NA	NA	NA	NA	NA
chr1:153489848	chr1-153489848-allele1263879-70	INS	69	NA	0.037065052950075644,0.001440922190201729,0.000992063492063492,0.0009940357852882703,0.0	0.0610424	NA	NA	NA	NA	NA	NA	NA	NA	NA	No	NA	HPRC,HGSVC,1KG-ONT	No	NA	NA	NA	NA	NA	NA
chr1:153502189	chr1-153502189-allele1264055-1	DEL	894	NA	0.0007564296520423601,0.0,0.0,0.0,0.0	0.000918741	NA	NA	NA	NA	NA	NA	NA	NA	NA	No	ID=chr1_153502359_153502414;MOTIFS=ATTAA;STRUC=(ATTAA)n	HGSVC	Yes	NA	NA	NA	NA	NA	NA
chr1:153520191	chr1-153520191-allele1264259-51	INS	50	NA	0.0045385779122541605,0.0,0.0,0.0,0.0	0.00805514	NA	NA	NA	NA	NA	NA	NA	NA	NA	No	NA	HPRC,HGSVC,1KG-ONT	Yes	NA	NA	NA	NA	NA	NA
chr1:153520197	chr1-153520197-allele1264274-59	INS	58	NA	0.0022692889561270802,0.0,0.0,0.0,0.0	0.00377908	NA	NA	NA	NA	NA	NA	NA	NA	NA	No	NA	HPRC,HGSVC,1KG-ONT	Yes	NA	NA	NA	NA	NA	NA
chr1:153520197	chr1-153520197-allele1264269-60	INS	59	NA	0.009077155824508321,0.001440922190201729,0.0,0.0,0.0	0.0142599	NA	NA	NA	NA	NA	NA	NA	NA	NA	No	NA	HPRC,HGSVC,1KG-ONT	Yes	NA	NA	NA	NA	NA	NA
chr1:153520197	chr1-153520197-allele1264279-55	INS	54	NA	0.0007564296520423601,0.0,0.0,0.0,0.0	0.000918741	NA	NA	NA	NA	NA	NA	NA	NA	NA	No	NA	HPRC,HGSVC,1KG-ONT	Yes	NA	NA	NA	NA	NA	NA
chr1:153520198	chr1-153520198-allele1264281-64	INS	63	NA	0.0015128593040847202,0.0,0.0,0.0,0.0	0.00234988	NA	NA	NA	NA	NA	NA	NA	NA	NA	No	NA	HPRC,HGSVC,1KG-ONT	Yes	NA	NA	NA	NA	NA	NA
chr1:153520198	chr1-153520198-allele1264282-68	INS	67	NA	0.0045385779122541605,0.0,0.0,0.0,0.0	0.00805514	NA	NA	NA	NA	NA	NA	NA	NA	NA	No	NA	HPRC,HGSVC,1KG-ONT	Yes	NA	NA	NA	NA	NA	NA
chr1:153576759	chr1-153576759-allele1264939-57	INS	56	NA	0.0007564296520423601,0.0,0.0,0.0,0.0	0.000918741	NA	NA	NA	NA	NA	NA	NA	NA	NA	No	NA	No	Yes	NA	NA	NA	NA	NA	NA
chr1:153583091	chr1-153583091-allele1265018-53	INS	52	NA	0.0453857791225416,0.0,0.0,0.0,0.0	0.0821717	NA	NA	NA	NA	NA	NA	NA	NA	NA	No	NA	HGSVC,1KG-ONT	Yes	NA	NA	NA	NA	NA	NA
chr1:153583144	chr1-153583144-allele1265020-1	DEL	128	NA	0.07866868381240545,0.04899135446685879,0.000992063492063492,0.02882703777335984,0.050102249488752554	0.0268126	NA	NA	NA	NA	NA	NA	NA	NA	NA	No	NA	HPRC,HGSVC,1KG-ONT	Yes	NA	NA	NA	NA	NA	NA
chr1:153651188	chr1-153651188-allele1265465-157	INS	156	NA	0.0015128593040847202,0.0,0.0,0.0,0.0	0.00234988	NA	NA	NA	NA	NA	NA	NA	NA	NA	No	NA	No	Yes	NA	NA	NA	NA	NA	NA
chr1:153696118	chr1-153696118-allele1265923-1	DEL	330	NA	0.06354009077155824,0.004322766570605188,0.0,0.0,0.0	0.107197	NA	NA	NA	NA	NA	NA	NA	NA	NA	No	NA	HPRC,HGSVC,1KG-ONT	Yes	NA	NA	NA	NA	NA	NA
chr1:153700858	chr1-153700858-allele1265988-1	DEL	979	NA	0.029500756429652043,0.0,0.0,0.0,0.0	0.0539502	NA	NA	NA	NA	NA	NA	NA	NA	NA	No	NA	HGSVC	No	NA	NA	NA	NA	NA	NA
chr1:153743882	chr1-153743882-allele1266531-1	DEL	74	NA	0.0007564296520423601,0.0,0.0,0.0,0.0	0.000918741	INTS3(1.0, 0.342)	NA	NA	NA	NA	NA	NA	NA	enhancer	No	NA	No	Yes	NA	NA	NA	NA	NA	NA
chr1:153770082	chr1-153770082-allele1266738-53	INS	52	NA	0.0007564296520423601,0.0,0.0,0.0,0.0	0.000918741	INTS3(1.0, 0.342)	NA	NA	NA	NA	NA	NA	NA	NA	No	NA	No	No	NA	NA	NA	NA	NA	NA
chr1:153770082	chr1-153770082-allele1266739-57	INS	56	NA	0.0015128593040847202,0.0,0.0,0.0,0.0	0.00234988	INTS3(1.0, 0.342)	NA	NA	NA	NA	NA	NA	NA	NA	No	NA	No	No	NA	NA	NA	NA	NA	NA
chr1:153770082	chr1-153770082-allele1266740-51	INS	50	NA	0.0022692889561270802,0.0,0.0,0.0,0.0	0.00377908	INTS3(1.0, 0.342)	NA	NA	NA	NA	NA	NA	NA	NA	No	NA	No	No	NA	NA	NA	NA	NA	NA
chr1:153839108	chr1-153839108-allele1267263-53	INS	52	NA	0.0,0.0,0.000992063492063492,0.0,0.0	NA	GATAD2B(1.0, 0.236)	GATAD2B(1.0, 0.236)	NA	NA	NA	NA	NA	NA	NA	No	NA	No	No	NA	NA	NA	NA	NA	NA
chr1:153861795	chr1-153861795-allele1267454-57	INS	56	NA	0.012859304084720122,0.001440922190201729,0.001984126984126984,0.0,0.0	0.0175398	GATAD2B(1.0, 0.236)	GATAD2B(1.0, 0.236)	NA	NA	NA	NA	NA	NA	NA	No	NA	HGSVC	No	NA	NA	NA	NA	NA	NA
chr1:153861795	chr1-153861795-allele1267453-54	INS	53	NA	0.015128593040847202,0.0,0.0,0.0,0.0	0.0277836	GATAD2B(1.0, 0.236)	GATAD2B(1.0, 0.236)	NA	NA	NA	NA	NA	NA	NA	No	NA	HGSVC	No	NA	NA	NA	NA	NA	NA
chr1:153883985	chr1-153883985-allele1267692-327	INS	326	NA	0.006051437216338881,0.0,0.0,0.0,0.0	0.0108963	GATAD2B(1.0, 0.236)	GATAD2B(1.0, 0.236)	NA	NA	NA	NA	NA	NA	NA	No	NA	HPRC,1KG-ONT	Yes	NA	NA	NA	NA	NA	NA
chr1:153884919	chr1-153884919-allele1267702-1	DEL	1010	NA	0.009833585476550681,0.002881844380403458,0.0,0.0,0.0	0.0138258	GATAD2B(1.0, 0.236)	GATAD2B(1.0, 0.236)	NA	NA	NA	NA	NA	NA	NA	No	NA	No	No	NA	NA	NA	NA	NA	NA
chr1:153885575	chr1-153885575-allele1267704-1	DEL	226	NA	0.0022692889561270802,0.0,0.0,0.0,0.00408997955010225	NA	GATAD2B(1.0, 0.236)	GATAD2B(1.0, 0.236)	NA	NA	NA	NA	NA	NA	NA	No	NA	No	Yes	NA	NA	NA	NA	NA	NA
chr1:153988351	chr1-153988351-allele1268462-1	DEL	956	NA	0.0030257186081694403,0.05763688760806916,0.0,0.110337972166998,0.013292433537832311	0.025558	NA	NA	NA	NA	NA	NA	NA	NA	NA	No	ID=chr1_153989239_153989266;MOTIFS=ATT;STRUC=(ATT)n	HPRC,HGSVC,1KG-ONT	Yes	NA	NA	NA	NA	NA	NA
chr1:154036065	chr1-154036065-allele1268866-333	INS	332	NA	0.012859304084720122,0.0,0.0,0.0,0.0	0.0235872	NUP210L(1.0, 0.421)	NA	NA	NA	NA	NA	NA	NA	NA	No	NA	HPRC,HGSVC	Yes	NA	NA	NA	NA	NA	NA
chr1:154047230	chr1-154047230-allele1268960-235	INS	234	NA	0.0113464447806354,0.0,0.0,0.0,0.0	0.0207802	NUP210L(1.0, 0.421)	NA	NA	NA	NA	NA	NA	NA	NA	No	NA	1KG-ONT	Yes	NA	NA	NA	NA	NA	NA
chr1:154108426	chr1-154108426-allele1269358-1	DEL	3759	NA	0.0718608169440242,0.005763688760806916,0.0,0.004970178926441352,0.0	0.110014	NUP210L(1.0, 0.421)	NA	NA	NA	NA	NA	NA	NA	NA	No	NA	HGSVC,1KG-ONT	Yes	NA	NA	NA	NA	NA	NA
chr1:154125622	chr1-154125622-allele1269512-89	INS	88	NA	0.0,0.0,0.0,0.0,0.007157464212678937	0.000778337	NUP210L(1.0, 0.421)	NA	NA	NA	NA	NA	NA	NA	NA	No	NA	HPRC,HGSVC,1KG-ONT	No	NA	NA	NA	NA	NA	NA
chr1:154125622	chr1-154125622-allele1269496-73	INS	72	NA	0.018154311649016642,0.0,0.0,0.006958250497017893,0.0	0.0206385	NUP210L(1.0, 0.421)	NA	NA	NA	NA	NA	NA	NA	NA	No	NA	HPRC,HGSVC,1KG-ONT	No	NA	NA	NA	NA	NA	NA
chr1:154125622	chr1-154125622-allele1269511-81	INS	80	NA	0.0045385779122541605,0.0,0.0,0.0,0.0	0.00805514	NUP210L(1.0, 0.421)	NA	NA	NA	NA	NA	NA	NA	NA	No	NA	HPRC,HGSVC,1KG-ONT	No	NA	NA	NA	NA	NA	NA
chr1:154125622	chr1-154125622-allele1269491-53	INS	52	NA	0.040090771558245086,0.053314121037463975,0.061507936507936505,0.07654075546719682,0.050102249488752554	0.00359698	NUP210L(1.0, 0.421)	NA	NA	NA	NA	NA	NA	NA	NA	No	NA	HPRC,HGSVC,1KG-ONT	No	NA	NA	NA	NA	NA	NA
chr1:154125622	chr1-154125622-allele1269499-93	INS	92	NA	0.0022692889561270802,0.011527377521613832,0.021825396825396824,0.012922465208747515,0.00408997955010225	0.00493069	NUP210L(1.0, 0.421)	NA	NA	NA	NA	NA	NA	NA	NA	No	NA	HPRC,HGSVC,1KG-ONT	No	NA	NA	NA	NA	NA	NA
chr1:154125622	chr1-154125622-allele1269493-61	INS	60	NA	0.00832072617246596,0.002881844380403458,0.011904761904761904,0.006958250497017893,0.018404907975460124	NA	NUP210L(1.0, 0.421)	NA	NA	NA	NA	NA	NA	NA	NA	No	NA	HPRC,HGSVC,1KG-ONT	No	NA	NA	NA	NA	NA	NA
chr1:154125622	chr1-154125622-allele1269494-65	INS	64	NA	0.012102874432677761,0.001440922190201729,0.005952380952380952,0.0,0.0	0.0107616	NUP210L(1.0, 0.421)	NA	NA	NA	NA	NA	NA	NA	NA	No	NA	HPRC,HGSVC,1KG-ONT	No	NA	NA	NA	NA	NA	NA
chr1:154125622	chr1-154125622-allele1269497-77	INS	76	NA	0.006051437216338881,0.001440922190201729,0.001984126984126984,0.0,0.002044989775051125	0.00373626	NUP210L(1.0, 0.421)	NA	NA	NA	NA	NA	NA	NA	NA	No	NA	HPRC,HGSVC,1KG-ONT	No	NA	NA	NA	NA	NA	NA
chr1:154125622	chr1-154125622-allele1269498-85	INS	84	NA	0.0037821482602118004,0.002881844380403458,0.00992063492063492,0.0,0.011247443762781187	NA	NUP210L(1.0, 0.421)	NA	NA	NA	NA	NA	NA	NA	NA	No	NA	HPRC,HGSVC,1KG-ONT	No	NA	NA	NA	NA	NA	NA
chr1:154125622	chr1-154125622-allele1269501-1	DEL	52	NA	0.0045385779122541605,0.001440922190201729,0.003968253968253968,0.0,0.0	0.00179551	NUP210L(1.0, 0.421)	NA	NA	NA	NA	NA	NA	NA	NA	No	NA	HPRC,HGSVC	No	NA	NA	NA	NA	NA	NA
chr1:154125622	chr1-154125622-allele1269500-101	INS	100	NA	0.015128593040847202,0.01440922190201729,0.061507936507936505,0.03180914512922465,0.03169734151329243	0.00710772	NUP210L(1.0, 0.421)	NA	NA	NA	NA	NA	NA	NA	NA	No	NA	HPRC,HGSVC,1KG-ONT	No	NA	NA	NA	NA	NA	NA
chr1:154125622	chr1-154125622-allele1269495-69	INS	68	NA	0.0022692889561270802,0.007204610951008645,0.001984126984126984,0.002982107355864811,0.018404907975460124	0.00162729	NUP210L(1.0, 0.421)	NA	NA	NA	NA	NA	NA	NA	NA	No	NA	HPRC,HGSVC,1KG-ONT	No	NA	NA	NA	NA	NA	NA
chr1:154125622	chr1-154125622-allele1269492-57	INS	56	NA	0.01739788199697428,0.01585014409221902,0.000992063492063492,0.0019880715705765406,0.012269938650306749	0.0048721	NUP210L(1.0, 0.421)	NA	NA	NA	NA	NA	NA	NA	NA	No	NA	HPRC,HGSVC,1KG-ONT	No	NA	NA	NA	NA	NA	NA
chr1:154125651	chr1-154125651-allele1269521-92	INS	91	NA	0.0,0.001440922190201729,0.00992063492063492,0.0,0.0	0.00151771	NUP210L(1.0, 0.421)	NA	NA	NA	NA	NA	NA	NA	NA	No	NA	HPRC,HGSVC,1KG-ONT	No	NA	NA	NA	NA	NA	NA
chr1:154125671	chr1-154125671-allele1269523-1	DEL	72	NA	0.007564296520423601,0.025936599423631124,0.005952380952380952,0.0,0.0010224948875255625	NA	NUP210L(1.0, 0.421)	NA	NA	NA	NA	NA	NA	NA	NA	No	NA	HPRC,HGSVC,1KG-ONT	Yes	NA	NA	NA	NA	NA	NA
chr1:154125675	chr1-154125675-allele1269525-1	DEL	68	NA	0.0015128593040847202,0.0,0.0,0.0,0.0	0.00234988	NUP210L(1.0, 0.421)	NA	NA	NA	NA	NA	NA	NA	NA	No	NA	HPRC,HGSVC,1KG-ONT	Yes	NA	NA	NA	NA	NA	NA
chr1:154125679	chr1-154125679-allele1269528-1	DEL	64	NA	0.0045385779122541605,0.001440922190201729,0.002976190476190476,0.0,0.006134969325153374	1.08443e-05	NUP210L(1.0, 0.421)	NA	NA	NA	NA	NA	NA	NA	NA	No	NA	HPRC,HGSVC,1KG-ONT	Yes	NA	NA	NA	NA	NA	NA
chr1:154125680	chr1-154125680-allele1269530-1	DEL	80	NA	0.0007564296520423601,0.0,0.0,0.0009940357852882703,0.0	NA	NUP210L(1.0, 0.421)	NA	NA	NA	NA	NA	NA	NA	NA	No	NA	HPRC,HGSVC,1KG-ONT	Yes	NA	NA	NA	NA	NA	NA
chr1:154125683	chr1-154125683-allele1269531-1	DEL	60	NA	0.0022692889561270802,0.007204610951008645,0.002976190476190476,0.0,0.0	NA	NUP210L(1.0, 0.421)	NA	NA	NA	NA	NA	NA	NA	NA	No	NA	HPRC,HGSVC,1KG-ONT	Yes	NA	NA	NA	NA	NA	NA
chr1:154125684	chr1-154125684-allele1269533-1	DEL	75	NA	0.0113464447806354,0.0,0.000992063492063492,0.0,0.0	0.0185365	NUP210L(1.0, 0.421)	NA	NA	NA	NA	NA	NA	NA	NA	No	NA	HPRC,HGSVC,1KG-ONT	Yes	NA	NA	NA	NA	NA	NA
chr1:154125688	chr1-154125688-allele1269536-1	DEL	69	NA	0.00680786686838124,0.0,0.011904761904761904,0.004970178926441352,0.0	NA	NUP210L(1.0, 0.421)	NA	NA	NA	NA	NA	NA	NA	NA	No	NA	HPRC,HGSVC,1KG-ONT	Yes	NA	NA	NA	NA	NA	NA
chr1:154125691	chr1-154125691-allele1269537-61	INS	60	NA	0.0,0.0,0.003968253968253968,0.0,0.0	NA	NUP210L(1.0, 0.421)	NA	NA	NA	NA	NA	NA	NA	NA	No	NA	HPRC,HGSVC,1KG-ONT	No	NA	NA	NA	NA	NA	NA
chr1:154125692	chr1-154125692-allele1269538-1	DEL	64	NA	0.0022692889561270802,0.0,0.0,0.0,0.0	0.00377908	NUP210L(1.0, 0.421)	NA	NA	NA	NA	NA	NA	NA	NA	No	NA	HPRC,HGSVC,1KG-ONT	Yes	NA	NA	NA	NA	NA	NA
chr1:154125700	chr1-154125700-allele1269543-1	DEL	66	NA	0.0,0.001440922190201729,0.0,0.0,0.0	NA	NUP210L(1.0, 0.421)	NA	NA	NA	NA	NA	NA	NA	NA	No	NA	HPRC,HGSVC,1KG-ONT	Yes	NA	NA	NA	NA	NA	NA
chr1:154125700	chr1-154125700-allele1269542-1	DEL	58	NA	0.0015128593040847202,0.0,0.0,0.0,0.0	0.00234988	NUP210L(1.0, 0.421)	NA	NA	NA	NA	NA	NA	NA	NA	No	NA	HPRC,HGSVC,1KG-ONT	Yes	NA	NA	NA	NA	NA	NA
chr1:154125723	chr1-154125723-allele1269555-56	INS	55	NA	0.0,0.002881844380403458,0.000992063492063492,0.008946322067594433,0.011247443762781187	0.00373893	NUP210L(1.0, 0.421)	NA	NA	NA	NA	NA	NA	NA	NA	No	NA	HPRC,HGSVC,1KG-ONT	No	NA	NA	NA	NA	NA	NA
chr1:154125737	chr1-154125737-allele1269561-58	INS	57	NA	0.0015128593040847202,0.0,0.0,0.0,0.0	0.00234988	NUP210L(1.0, 0.421)	NA	NA	NA	NA	NA	NA	NA	NA	No	NA	HPRC,HGSVC,1KG-ONT	No	NA	NA	NA	NA	NA	NA
chr1:154125749	chr1-154125749-allele1269571-61	INS	60	NA	0.0030257186081694403,0.012968299711815562,0.06547619047619048,0.02286282306163022,0.013292433537832311	0.0155933	NUP210L(1.0, 0.421)	NA	NA	NA	NA	NA	NA	NA	NA	No	NA	HPRC,HGSVC,1KG-ONT	No	NA	NA	NA	NA	NA	NA
chr1:154125749	chr1-154125749-allele1269572-60	INS	59	NA	0.0007564296520423601,0.027377521613832854,0.007936507936507936,0.014910536779324055,0.024539877300613498	0.0105049	NUP210L(1.0, 0.421)	NA	NA	NA	NA	NA	NA	NA	NA	No	NA	HPRC,HGSVC,1KG-ONT	No	NA	NA	NA	NA	NA	NA
chr1:154125749	chr1-154125749-allele1269573-53	INS	52	NA	0.00529500756429652,0.020172910662824207,0.00992063492063492,0.0019880715705765406,0.007157464212678937	0.000230728	NUP210L(1.0, 0.421)	NA	NA	NA	NA	NA	NA	NA	NA	No	NA	HPRC,HGSVC,1KG-ONT	No	NA	NA	NA	NA	NA	NA
chr1:154125749	chr1-154125749-allele1269574-58	INS	57	NA	0.0,0.012968299711815562,0.0,0.002982107355864811,0.0	0.00161686	NUP210L(1.0, 0.421)	NA	NA	NA	NA	NA	NA	NA	NA	No	NA	HPRC,HGSVC,1KG-ONT	No	NA	NA	NA	NA	NA	NA
chr1:154125749	chr1-154125749-allele1269575-67	INS	66	NA	0.00529500756429652,0.001440922190201729,0.0,0.005964214711729622,0.009202453987730062	NA	NUP210L(1.0, 0.421)	NA	NA	NA	NA	NA	NA	NA	NA	No	NA	HPRC,HGSVC,1KG-ONT	No	NA	NA	NA	NA	NA	NA
chr1:154125749	chr1-154125749-allele1269570-65	INS	64	NA	0.0022692889561270802,0.007204610951008645,0.008928571428571428,0.03777335984095427,0.005112474437627812	0.00680157	NUP210L(1.0, 0.421)	NA	NA	NA	NA	NA	NA	NA	NA	No	NA	HPRC,HGSVC,1KG-ONT	No	NA	NA	NA	NA	NA	NA
chr1:154125749	chr1-154125749-allele1269569-73	INS	72	NA	0.0,0.0,0.0,0.002982107355864811,0.0	3.94758e-05	NUP210L(1.0, 0.421)	NA	NA	NA	NA	NA	NA	NA	NA	No	NA	HPRC,HGSVC,1KG-ONT	No	NA	NA	NA	NA	NA	NA
chr1:154132671	chr1-154132671-allele1269628-343	INS	342	NA	0.0015128593040847202,0.0,0.0,0.0,0.0	0.00234988	NUP210L(1.0, 0.421)	NA	NA	NA	NA	NA	NA	NA	NA	No	NA	1KG-ONT	Yes	NA	NA	NA	NA	NA	NA
chr1:154151282	chr1-154151282-allele1269770-325	INS	324	NA	0.0,0.0,0.001984126984126984,0.0,0.011247443762781187	0.00180841	NUP210L(1.0, 0.421)	NA	NA	NA	NA	NA	NA	NA	NA	No	NA	HPRC,HGSVC,1KG-ONT	Yes	NA	NA	NA	NA	NA	NA
chr1:154151282	chr1-154151282-allele1269769-329	INS	328	NA	0.1875945537065053,0.05187319884726225,0.03869047619047619,0.02982107355864811,0.053169734151329244	0.129739	NUP210L(1.0, 0.421)	NA	NA	NA	NA	NA	NA	NA	NA	No	NA	HPRC,HGSVC,1KG-ONT	Yes	NA	NA	NA	NA	NA	NA
chr1:154151282	chr1-154151282-allele1269776-325	INS	324	NA	0.049167927382753406,0.002881844380403458,0.0,0.0,0.0	0.0844321	NUP210L(1.0, 0.421)	NA	NA	NA	NA	NA	NA	NA	NA	No	NA	HPRC,HGSVC,1KG-ONT	Yes	NA	NA	NA	NA	NA	NA
chr1:154151282	chr1-154151282-allele1269773-328	INS	327	NA	0.015128593040847202,0.010086455331412104,0.000992063492063492,0.0,0.005112474437627812	0.00971433	NUP210L(1.0, 0.421)	NA	NA	NA	NA	NA	NA	NA	NA	No	NA	HPRC,HGSVC,1KG-ONT	Yes	NA	NA	NA	NA	NA	NA
chr1:154151282	chr1-154151282-allele1269783-313	INS	312	NA	0.0,0.0,0.000992063492063492,0.0,0.0	NA	NUP210L(1.0, 0.421)	NA	NA	NA	NA	NA	NA	NA	NA	No	NA	HPRC,HGSVC,1KG-ONT	Yes	NA	NA	NA	NA	NA	NA
chr1:154151282	chr1-154151282-allele1269772-332	INS	331	NA	0.01361573373676248,0.001440922190201729,0.0,0.0,0.0010224948875255625	0.0206593	NUP210L(1.0, 0.421)	NA	NA	NA	NA	NA	NA	NA	NA	No	NA	HPRC,HGSVC,1KG-ONT	Yes	NA	NA	NA	NA	NA	NA
chr1:154151282	chr1-154151282-allele1269777-322	INS	321	NA	0.01664145234493192,0.001440922190201729,0.0,0.0,0.0	0.0282616	NUP210L(1.0, 0.421)	NA	NA	NA	NA	NA	NA	NA	NA	No	NA	HPRC,HGSVC,1KG-ONT	Yes	NA	NA	NA	NA	NA	NA
chr1:154151282	chr1-154151282-allele1269774-331	INS	330	NA	0.006051437216338881,0.021613832853025938,0.012896825396825396,0.0019880715705765406,0.023517382413087935	0.00226872	NUP210L(1.0, 0.421)	NA	NA	NA	NA	NA	NA	NA	NA	No	NA	HPRC,HGSVC,1KG-ONT	Yes	NA	NA	NA	NA	NA	NA
chr1:154151282	chr1-154151282-allele1269771-330	INS	329	NA	0.00832072617246596,0.0,0.008928571428571428,0.0009940357852882703,0.0081799591002045	0.000443722	NUP210L(1.0, 0.421)	NA	NA	NA	NA	NA	NA	NA	NA	No	NA	HPRC,HGSVC,1KG-ONT	Yes	NA	NA	NA	NA	NA	NA
chr1:154151282	chr1-154151282-allele1269768-308	INS	307	NA	0.018154311649016642,0.008645533141210375,0.0,0.0,0.0	0.0220907	NUP210L(1.0, 0.421)	NA	NA	NA	NA	NA	NA	NA	NA	No	NA	HPRC,HGSVC,1KG-ONT	Yes	NA	NA	NA	NA	NA	NA
chr1:154151282	chr1-154151282-allele1269778-310	INS	309	NA	0.00832072617246596,0.0,0.0,0.0,0.0	0.0151436	NUP210L(1.0, 0.421)	NA	NA	NA	NA	NA	NA	NA	NA	No	NA	HPRC,HGSVC,1KG-ONT	Yes	NA	NA	NA	NA	NA	NA
chr1:154151282	chr1-154151282-allele1269775-324	INS	323	NA	0.0007564296520423601,0.0,0.0,0.0,0.0	0.000918741	NUP210L(1.0, 0.421)	NA	NA	NA	NA	NA	NA	NA	NA	No	NA	HPRC,HGSVC,1KG-ONT	Yes	NA	NA	NA	NA	NA	NA
chr1:154185154	chr1-154185154-allele1270060-1	DEL	3759	NA	0.06580937972768533,0.007204610951008645,0.0,0.007952286282306162,0.0	0.0929915	TPM3(0.97188, 0.511)	TPM3(0.97188, 0.511)	NA	NA	NA	NA	NA	NA	CTCF_binding_site,enhancer	No	NA	HPRC,HGSVC,1KG-ONT	Yes	NA	NA	NA	NA	NA	NA
chr1:154233510	chr1-154233510-allele1270412-1	DEL	426	NA	0.06883509833585477,0.004322766570605188,0.0,0.0,0.0	0.11623	UBAP2L(1.0, 0.159)	NA	NA	NA	NA	NA	NA	NA	NA	No	ID=chr1_154233651_154233677;MOTIFS=TG;STRUC=(TG)n	HPRC,HGSVC,1KG-ONT	Yes	NA	NA	NA	NA	NA	NA
chr1:154379849	chr1-154379849-allele1271399-1	DEL	79	NA	0.7881996974281392,0.9668587896253602,0.9990079365079365,0.9970178926441352,1.0	0.296915	NA	NA	NA	NA	NA	NA	NA	NA	NA	No	NA	HPRC,HGSVC,1KG-ONT	No	NA	NA	NA	NA	NA	NA
chr1:154379863	chr1-154379863-allele1271400-1	DEL	78	NA	0.007564296520423601,0.001440922190201729,0.000992063492063492,0.0019880715705765406,0.0	0.00691484	NA	NA	NA	NA	NA	NA	NA	NA	NA	No	NA	HPRC,HGSVC,1KG-ONT	No	NA	NA	NA	NA	NA	NA
chr1:154381022	chr1-154381022-allele1271418-1	DEL	50	NA	0.00680786686838124,0.0,0.0,0.0,0.0	0.0123139	NA	NA	NA	NA	NA	NA	NA	NA	NA	No	NA	HPRC	No	NA	NA	NA	NA	NA	NA
chr1:154394203	chr1-154394203-allele1271617-1	DEL	180	NA	0.01361573373676248,0.0,0.003968253968253968,0.0019880715705765406,0.0	0.014429	NA	NA	NA	NA	NA	NA	NA	NA	NA	No	NA	1KG-ONT	Yes	NA	NA	NA	NA	NA	NA
chr1:154402391	chr1-154402391-allele1271778-2973	INS	2972	NA	0.0007564296520423601,0.0,0.003968253968253968,0.0,0.0010224948875255625	NA	NA	NA	NA	NA	NA	NA	NA	NA	NA	No	NA	HGSVC,1KG-ONT	No	NA	NA	NA	NA	NA	NA
chr1:154439612	chr1-154439612-allele1272120-342	INS	341	NA	0.0,0.0,0.0,0.004970178926441352,0.0010224948875255625	0.000422056	IL6R(6.9066e-08, 0.965)	IL6R(6.9066e-08, 0.965)	NA	NA	NA	NA	NA	NA	enhancer	No	NA	No	No	NA	NA	NA	NA	NA	NA
chr1:154447498	chr1-154447498-allele1272233-52	INS	51	NA	0.012102874432677761,0.001440922190201729,0.0,0.0,0.0	0.0199352	IL6R(6.9066e-08, 0.965)	IL6R(6.9066e-08, 0.965)	NA	NA	NA	NA	NA	NA	NA	No	NA	HPRC,1KG-ONT	Yes	NA	NA	NA	NA	NA	NA
chr1:154447502	chr1-154447502-allele1272236-53	INS	52	NA	0.00529500756429652,0.001440922190201729,0.0,0.0,0.0	0.00736694	IL6R(6.9066e-08, 0.965)	IL6R(6.9066e-08, 0.965)	NA	NA	NA	NA	NA	NA	NA	No	NA	HPRC,1KG-ONT	Yes	NA	NA	NA	NA	NA	NA
chr1:154447502	chr1-154447502-allele1272237-57	INS	56	NA	0.0015128593040847202,0.0,0.0,0.0,0.0	0.00234988	IL6R(6.9066e-08, 0.965)	IL6R(6.9066e-08, 0.965)	NA	NA	NA	NA	NA	NA	NA	No	NA	HPRC,1KG-ONT	Yes	NA	NA	NA	NA	NA	NA
chr1:154447502	chr1-154447502-allele1272238-51	INS	50	NA	0.01588502269288956,0.001440922190201729,0.0,0.0,0.0	0.0268676	IL6R(6.9066e-08, 0.965)	IL6R(6.9066e-08, 0.965)	NA	NA	NA	NA	NA	NA	NA	No	NA	HPRC,1KG-ONT	Yes	NA	NA	NA	NA	NA	NA
chr1:154525845	chr1-154525845-allele1272893-1	DEL	309	NA	0.0113464447806354,0.001440922190201729,0.011904761904761904,0.0,0.0	0.00490003	NA	NA	NA	NA	NA	NA	NA	NA	NA	No	NA	HPRC,HGSVC	Yes	NA	NA	NA	NA	NA	NA
chr1:154538853	chr1-154538853-allele1273074-93	INS	92	NA	0.0030257186081694403,0.0,0.003968253968253968,0.0019880715705765406,0.0	NA	NA	NA	NA	NA	NA	NA	NA	NA	NA	No	NA	HPRC,HGSVC,1KG-ONT	No	NA	NA	NA	NA	NA	NA
chr1:154538853	chr1-154538853-allele1273072-96	INS	95	NA	0.00529500756429652,0.008645533141210375,0.008928571428571428,0.008946322067594433,0.009202453987730062	0.000308455	NA	NA	NA	NA	NA	NA	NA	NA	NA	No	NA	HPRC,HGSVC,1KG-ONT	No	NA	NA	NA	NA	NA	NA
chr1:154538853	chr1-154538853-allele1273073-95	INS	94	NA	0.00529500756429652,0.0,0.0,0.0019880715705765406,0.0081799591002045	0.000412311	NA	NA	NA	NA	NA	NA	NA	NA	NA	No	NA	HPRC,HGSVC,1KG-ONT	No	NA	NA	NA	NA	NA	NA
chr1:154538853	chr1-154538853-allele1273071-94	INS	93	NA	0.024205748865355523,0.01729106628242075,0.06349206349206349,0.06262425447316103,0.0736196319018405	0.0111562	NA	NA	NA	NA	NA	NA	NA	NA	NA	No	NA	HPRC,HGSVC,1KG-ONT	No	NA	NA	NA	NA	NA	NA
chr1:154713957	chr1-154713957-allele1274546-2181	INS	2180	NA	0.00680786686838124,0.0,0.000992063492063492,0.0,0.0	0.0101459	KCNN3(0.99999, 0.379)	KCNN3(0.99999, 0.379)	NA	NA	NA	NA	NA	NA	NA	No	NA	HPRC,HGSVC,1KG-ONT	No	NA	NA	NA	NA	NA	NA
chr1:154713957	chr1-154713957-allele1274547-2251	INS	2250	NA	0.0007564296520423601,0.010086455331412104,0.025793650793650792,0.02186878727634195,0.0	0.00841133	KCNN3(0.99999, 0.379)	KCNN3(0.99999, 0.379)	NA	NA	NA	NA	NA	NA	NA	No	NA	HPRC,HGSVC,1KG-ONT	No	NA	NA	NA	NA	NA	NA
chr1:154713957	chr1-154713957-allele1274534-2163	INS	2162	NA	0.13540090771558244,0.05187319884726225,0.05853174603174603,0.08250497017892644,0.1441717791411043	0.0127113	KCNN3(0.99999, 0.379)	KCNN3(0.99999, 0.379)	NA	NA	NA	NA	NA	NA	NA	No	NA	HPRC,HGSVC,1KG-ONT	No	NA	NA	NA	NA	NA	NA
chr1:154713957	chr1-154713957-allele1274540-2185	INS	2184	NA	0.0030257186081694403,0.0,0.0,0.0019880715705765406,0.006134969325153374	NA	KCNN3(0.99999, 0.379)	KCNN3(0.99999, 0.379)	NA	NA	NA	NA	NA	NA	NA	No	NA	HPRC,HGSVC,1KG-ONT	No	NA	NA	NA	NA	NA	NA
chr1:154713957	chr1-154713957-allele1274549-2183	INS	2182	NA	0.0007564296520423601,0.021613832853025938,0.03571428571428571,0.009940357852882704,0.003067484662576687	0.0100513	KCNN3(0.99999, 0.379)	KCNN3(0.99999, 0.379)	NA	NA	NA	NA	NA	NA	NA	No	NA	HPRC,HGSVC,1KG-ONT	No	NA	NA	NA	NA	NA	NA
chr1:154713957	chr1-154713957-allele1274555-2169	INS	2168	NA	0.00680786686838124,0.002881844380403458,0.0,0.002982107355864811,0.0	0.00480429	KCNN3(0.99999, 0.379)	KCNN3(0.99999, 0.379)	NA	NA	NA	NA	NA	NA	NA	No	NA	HPRC,HGSVC,1KG-ONT	No	NA	NA	NA	NA	NA	NA
chr1:154713957	chr1-154713957-allele1274539-2171	INS	2170	NA	0.0022692889561270802,0.0,0.00992063492063492,0.0,0.0	NA	KCNN3(0.99999, 0.379)	KCNN3(0.99999, 0.379)	NA	NA	NA	NA	NA	NA	NA	No	NA	HPRC,HGSVC,1KG-ONT	No	NA	NA	NA	NA	NA	NA
chr1:154713957	chr1-154713957-allele1274545-2193	INS	2192	NA	0.0007564296520423601,0.0,0.0,0.0009940357852882703,0.005112474437627812	NA	KCNN3(0.99999, 0.379)	KCNN3(0.99999, 0.379)	NA	NA	NA	NA	NA	NA	NA	No	NA	HPRC,HGSVC,1KG-ONT	No	NA	NA	NA	NA	NA	NA
chr1:154713957	chr1-154713957-allele1274552-2172	INS	2171	NA	0.0022692889561270802,0.0,0.003968253968253968,0.0,0.0	NA	KCNN3(0.99999, 0.379)	KCNN3(0.99999, 0.379)	NA	NA	NA	NA	NA	NA	NA	No	NA	HPRC,HGSVC,1KG-ONT	No	NA	NA	NA	NA	NA	NA
chr1:154713957	chr1-154713957-allele1274535-2194	INS	2193	NA	0.6527987897125568,0.7593659942363112,0.5188492063492064,0.6779324055666004,0.5807770961145194	0.00128086	KCNN3(0.99999, 0.379)	KCNN3(0.99999, 0.379)	NA	NA	NA	NA	NA	NA	NA	No	NA	HPRC,HGSVC,1KG-ONT	No	NA	NA	NA	NA	NA	NA
chr1:154713957	chr1-154713957-allele1274537-2179	INS	2178	NA	0.0037821482602118004,0.001440922190201729,0.0,0.004970178926441352,0.0	0.000545845	KCNN3(0.99999, 0.379)	KCNN3(0.99999, 0.379)	NA	NA	NA	NA	NA	NA	NA	No	NA	HPRC,HGSVC,1KG-ONT	No	NA	NA	NA	NA	NA	NA
chr1:154713957	chr1-154713957-allele1274536-2169	INS	2168	NA	0.0113464447806354,0.001440922190201729,0.016865079365079364,0.005964214711729622,0.024539877300613498	NA	KCNN3(0.99999, 0.379)	KCNN3(0.99999, 0.379)	NA	NA	NA	NA	NA	NA	NA	No	NA	HPRC,HGSVC,1KG-ONT	No	NA	NA	NA	NA	NA	NA
chr1:154713957	chr1-154713957-allele1274548-2178	INS	2177	NA	0.0037821482602118004,0.001440922190201729,0.0,0.0,0.0	0.00445368	KCNN3(0.99999, 0.379)	KCNN3(0.99999, 0.379)	NA	NA	NA	NA	NA	NA	NA	No	NA	HPRC,HGSVC,1KG-ONT	No	NA	NA	NA	NA	NA	NA
chr1:154713957	chr1-154713957-allele1274542-2152	INS	2151	NA	0.00832072617246596,0.001440922190201729,0.0,0.0,0.0	0.0128543	KCNN3(0.99999, 0.379)	KCNN3(0.99999, 0.379)	NA	NA	NA	NA	NA	NA	NA	No	NA	HPRC,HGSVC,1KG-ONT	No	NA	NA	NA	NA	NA	NA
chr1:154713957	chr1-154713957-allele1274554-2163	INS	2162	NA	0.0,0.0,0.07043650793650794,0.006958250497017893,0.007157464212678937	0.015156	KCNN3(0.99999, 0.379)	KCNN3(0.99999, 0.379)	NA	NA	NA	NA	NA	NA	NA	No	NA	HPRC,HGSVC,1KG-ONT	No	NA	NA	NA	NA	NA	NA
chr1:154713957	chr1-154713957-allele1274559-2158	INS	2157	NA	0.0,0.0,0.0,0.0009940357852882703,0.0010224948875255625	NA	KCNN3(0.99999, 0.379)	KCNN3(0.99999, 0.379)	NA	NA	NA	NA	NA	NA	NA	No	NA	HPRC,HGSVC,1KG-ONT	No	NA	NA	NA	NA	NA	NA
chr1:154713957	chr1-154713957-allele1274538-2164	INS	2163	NA	0.00529500756429652,0.0,0.0,0.0,0.0	0.00947665	KCNN3(0.99999, 0.379)	KCNN3(0.99999, 0.379)	NA	NA	NA	NA	NA	NA	NA	No	NA	HPRC,HGSVC,1KG-ONT	No	NA	NA	NA	NA	NA	NA
chr1:154713957	chr1-154713957-allele1274543-2249	INS	2248	NA	0.0007564296520423601,0.0,0.0,0.0,0.0010224948875255625	NA	KCNN3(0.99999, 0.379)	KCNN3(0.99999, 0.379)	NA	NA	NA	NA	NA	NA	NA	No	NA	HPRC,HGSVC,1KG-ONT	No	NA	NA	NA	NA	NA	NA
chr1:154713957	chr1-154713957-allele1274541-2180	INS	2179	NA	0.0037821482602118004,0.0,0.0,0.0019880715705765406,0.0	0.00309352	KCNN3(0.99999, 0.379)	KCNN3(0.99999, 0.379)	NA	NA	NA	NA	NA	NA	NA	No	NA	HPRC,HGSVC,1KG-ONT	No	NA	NA	NA	NA	NA	NA
chr1:154713957	chr1-154713957-allele1274558-2179	INS	2178	NA	0.0,0.0,0.0,0.003976143141153081,0.0	0.000224143	KCNN3(0.99999, 0.379)	KCNN3(0.99999, 0.379)	NA	NA	NA	NA	NA	NA	NA	No	NA	HPRC,HGSVC,1KG-ONT	No	NA	NA	NA	NA	NA	NA
chr1:154713964	chr1-154713964-allele1274560-2296	INS	2295	NA	0.0,0.0,0.000992063492063492,0.0009940357852882703,0.0	NA	KCNN3(0.99999, 0.379)	KCNN3(0.99999, 0.379)	NA	NA	NA	NA	NA	NA	NA	No	NA	HPRC,HGSVC,1KG-ONT	No	NA	NA	NA	NA	NA	NA
chr1:154713976	chr1-154713976-allele1274562-2028	INS	2027	NA	0.02042360060514372,0.0,0.01984126984126984,0.0,0.03374233128834356	0.000565037	KCNN3(0.99999, 0.379)	KCNN3(0.99999, 0.379)	NA	NA	NA	NA	NA	NA	NA	No	NA	HPRC,HGSVC,1KG-ONT	No	NA	NA	NA	NA	NA	NA
chr1:154713986	chr1-154713986-allele1274564-1604	INS	1603	NA	0.0045385779122541605,0.0,0.010912698412698412,0.0,0.0	NA	KCNN3(0.99999, 0.379)	KCNN3(0.99999, 0.379)	NA	NA	NA	NA	NA	NA	NA	No	NA	HPRC,HGSVC,1KG-ONT	No	NA	NA	NA	NA	NA	NA
chr1:154714556	chr1-154714556-allele1274606-62	INS	61	NA	0.0,0.0,0.002976190476190476,0.0,0.0	3.94758e-05	KCNN3(0.99999, 0.379)	KCNN3(0.99999, 0.379)	NA	NA	NA	NA	NA	NA	NA	No	NA	HPRC,HGSVC,1KG-ONT	Yes	NA	NA	NA	NA	NA	NA
chr1:154714556	chr1-154714556-allele1274603-58	INS	57	NA	0.007564296520423601,0.0,0.0,0.0,0.0	0.0137297	KCNN3(0.99999, 0.379)	KCNN3(0.99999, 0.379)	NA	NA	NA	NA	NA	NA	NA	No	NA	HPRC,HGSVC,1KG-ONT	Yes	NA	NA	NA	NA	NA	NA
chr1:154714612	chr1-154714612-allele1274622-63	INS	62	NA	0.0022692889561270802,0.0,0.0,0.0,0.0	0.00377908	KCNN3(0.99999, 0.379)	KCNN3(0.99999, 0.379)	NA	NA	NA	NA	NA	NA	NA	No	NA	HPRC,HGSVC,1KG-ONT	Yes	NA	NA	NA	NA	NA	NA
chr1:154714612	chr1-154714612-allele1274619-57	INS	56	NA	0.0007564296520423601,0.0,0.0,0.0,0.0	0.000918741	KCNN3(0.99999, 0.379)	KCNN3(0.99999, 0.379)	NA	NA	NA	NA	NA	NA	NA	No	NA	HPRC,HGSVC,1KG-ONT	Yes	NA	NA	NA	NA	NA	NA
chr1:154755488	chr1-154755488-allele1274940-54	INS	53	NA	0.025718608169440244,0.23631123919308358,0.3551587301587302,0.1848906560636183,0.21063394683026584	0.145775	KCNN3(0.99999, 0.379)	KCNN3(0.99999, 0.379)	NA	NA	NA	NA	NA	NA	NA	No	NA	HPRC,HGSVC,1KG-ONT	Yes	NA	NA	NA	NA	NA	NA
chr1:154755492	chr1-154755492-allele1274943-66	INS	65	NA	0.0,0.001440922190201729,0.0,0.0,0.0	NA	KCNN3(0.99999, 0.379)	KCNN3(0.99999, 0.379)	NA	NA	NA	NA	NA	NA	NA	No	NA	HPRC,HGSVC,1KG-ONT	Yes	NA	NA	NA	NA	NA	NA
chr1:154755493	chr1-154755493-allele1274951-61	INS	60	NA	0.0022692889561270802,0.0,0.00992063492063492,0.0,0.0	NA	KCNN3(0.99999, 0.379)	KCNN3(0.99999, 0.379)	NA	NA	NA	NA	NA	NA	NA	No	NA	HPRC,HGSVC,1KG-ONT	Yes	NA	NA	NA	NA	NA	NA
chr1:154755493	chr1-154755493-allele1274952-57	INS	56	NA	0.05370650529500756,0.01440922190201729,0.0,0.016898608349900597,0.0081799591002045	0.0453167	KCNN3(0.99999, 0.379)	KCNN3(0.99999, 0.379)	NA	NA	NA	NA	NA	NA	NA	No	NA	HPRC,HGSVC,1KG-ONT	Yes	NA	NA	NA	NA	NA	NA
chr1:154755503	chr1-154755503-allele1274955-51	INS	50	NA	0.0037821482602118004,0.07492795389048991,0.14186507936507936,0.05964214711729622,0.07975460122699386	0.0568222	KCNN3(0.99999, 0.379)	KCNN3(0.99999, 0.379)	NA	NA	NA	NA	NA	NA	NA	No	NA	HPRC,HGSVC,1KG-ONT	Yes	NA	NA	NA	NA	NA	NA
chr1:154755504	chr1-154755504-allele1274956-54	INS	53	NA	0.025718608169440244,0.002881844380403458,0.006944444444444444,0.0,0.0010224948875255625	0.0292781	KCNN3(0.99999, 0.379)	KCNN3(0.99999, 0.379)	NA	NA	NA	NA	NA	NA	NA	No	NA	HPRC,HGSVC,1KG-ONT	Yes	NA	NA	NA	NA	NA	NA
chr1:154755504	chr1-154755504-allele1274960-58	INS	57	NA	0.038577912254160365,0.004322766570605188,0.0,0.0,0.0	0.0637508	KCNN3(0.99999, 0.379)	KCNN3(0.99999, 0.379)	NA	NA	NA	NA	NA	NA	NA	No	NA	HPRC,HGSVC,1KG-ONT	Yes	NA	NA	NA	NA	NA	NA
chr1:154755504	chr1-154755504-allele1274966-62	INS	61	NA	0.0007564296520423601,0.0,0.0,0.0,0.0	0.000918741	KCNN3(0.99999, 0.379)	KCNN3(0.99999, 0.379)	NA	NA	NA	NA	NA	NA	NA	No	NA	HPRC,HGSVC,1KG-ONT	Yes	NA	NA	NA	NA	NA	NA
chr1:154755504	chr1-154755504-allele1274961-57	INS	56	NA	0.0007564296520423601,0.0,0.0,0.0,0.0	0.000918741	KCNN3(0.99999, 0.379)	KCNN3(0.99999, 0.379)	NA	NA	NA	NA	NA	NA	NA	No	NA	HPRC,HGSVC,1KG-ONT	Yes	NA	NA	NA	NA	NA	NA
chr1:154755826	chr1-154755826-allele1274992-249	INS	248	NA	0.0007564296520423601,0.0,0.0,0.0,0.0	0.000918741	KCNN3(0.99999, 0.379)	KCNN3(0.99999, 0.379)	NA	NA	NA	NA	NA	NA	NA	No	NA	HPRC,HGSVC,1KG-ONT	No	NA	NA	NA	NA	NA	NA
chr1:154755900	chr1-154755900-allele1274997-1	DEL	254	NA	0.0007564296520423601,0.0,0.0,0.0,0.0	0.000918741	KCNN3(0.99999, 0.379)	KCNN3(0.99999, 0.379)	NA	NA	NA	NA	NA	NA	NA	No	NA	HPRC,HGSVC,1KG-ONT	No	NA	NA	NA	NA	NA	NA
chr1:154785285	chr1-154785285-allele1275289-337	INS	336	NA	0.0007564296520423601,0.0,0.0,0.0,0.0	0.000918741	KCNN3(0.99999, 0.379)	KCNN3(0.99999, 0.379)	NA	NA	NA	NA	NA	NA	enhancer	No	NA	No	Yes	NA	NA	NA	NA	NA	NA
chr1:154882426	chr1-154882426-allele1275816-1	DEL	1515	NA	0.0,0.0,0.015873015873015872,0.0,0.0	0.00237831	NA	NA	NA	NA	NA	NA	NA	NA	NA	No	NA	1KG-ONT	Yes	NA	NA	NA	NA	NA	NA
chr1:154892523	chr1-154892523-allele1275871-346	INS	345	NA	0.0037821482602118004,0.0,0.0,0.0,0.0	0.00663171	NA	NA	NA	NA	NA	NA	NA	NA	NA	No	NA	No	Yes	NA	NA	NA	NA	NA	NA
chr1:154897418	chr1-154897418-allele1275907-1	DEL	75	NA	0.01361573373676248,0.001440922190201729,0.0,0.0,0.0	0.0227299	NA	NA	NA	NA	NA	NA	NA	NA	NA	No	NA	1KG-ONT	No	NA	NA	NA	NA	NA	NA
chr1:154927924	chr1-154927924-allele1276137-339	INS	338	NA	0.0680786686838124,0.008645533141210375,0.0,0.003976143141153081,0.013292433537832311	0.0818594	PMVK(0.022763, 0.869)	NA	NA	NA	NA	NA	NA	NA	NA	No	NA	HPRC,HGSVC,1KG-ONT	Yes	NA	NA	NA	NA	NA	NA
chr1:155020866	chr1-155020866-allele1276676-1	DEL	1044	NA	0.014372163388804841,0.0,0.0,0.0,0.0	0.0263867	DCST2(5.519e-17, 0.941)	NA	NA	NA	NA	NA	NA	NA	NA	No	NA	1KG-ONT	Yes	NA	NA	NA	NA	NA	NA
chr1:155027283	chr1-155027283-allele1276731-1	DEL	104	0.982971	0.4092284417549168,0.5965417867435159,0.878968253968254,0.36083499005964215,0.621676891615542	0.081997	DCST2(5.519e-17, 0.941)	NA	NA	NA	NA	NA	NA	NA	NA	No	NA	HPRC,HGSVC,1KG-ONT	Yes	NA	Body mass index(ZBTB7B, rs2242195, 1E-8, 0.5340687367468576),Eosinophil counts(DCST2, rs11264296, 2E-8, 0.7659652907995744),Eosinophil counts(DCST2, rs11264296, 9E-10, 0.7659652907995744)	Anemia(23.81%, 30.34%, 0.72, [0.53;0.98], 0.037152),Autoimmune thyroiditis(0.57%, 2.17%, 0.26, [0.07;1.01], 0.048953),Chronic sinusitis(8.76%, 13.31%, 0.63, [0.4;0.97], 0.038295),Degeneration of intervertebral disc(3.24%, 8.67%, 0.35, [0.19;0.66], 0.000831),Dermatophytosis(3.24%, 0.93%, 3.57, [1.04;12.28], 0.035292),Herpes zoster without complication(1.33%, 4.02%, 0.32, [0.13;0.82], 0.017929),Hypertensive disorder(8.38%, 4.64%, 1.88, [1.03;3.43], 0.037937),Hypoglycemia due to type 2 diabetes mellitus(0.57%, 2.17%, 0.26, [0.07;1.01], 0.048953),Idiopathic osteoarthritis(3.62%, 0.93%, 4.01, [1.18;13.64], 0.023682),Impingement syndrome of shoulder region(4.57%, 1.55%, 3.05, [1.15;8.07], 0.019113),Inflamed seborrheic keratosis(3.05%, 0.31%, 10.12, [1.34;76.69], 0.004421),Inguinal hernia(1.33%, 3.72%, 0.35, [0.14;0.9], 0.03033),Iron deficiency(4.19%, 1.55%, 2.78, [1.04;7.42], 0.042376),Lumbosacral spondylosis without myelopathy(6.10%, 11.76%, 0.49, [0.3;0.8], 0.004533),Non-rheumatic mitral valve disease(0.38%, 2.48%, 0.15, [0.03;0.71], 0.008415),Peripheral vascular disease(2.48%, 5.26%, 0.46, [0.22;0.95], 0.036534),Pyelonephritis(0.76%, 2.79%, 0.27, [0.08;0.88], 0.039081),Renal failure syndrome(0.38%, 2.48%, 0.15, [0.03;0.71], 0.008415),Sciatica(6.67%, 11.76%, 0.54, [0.33;0.87], 0.011683),Sleep disorder(4.38%, 8.98%, 0.46, [0.26;0.82], 0.007943),Endometriosis (clinical)(3.16%, 0.43%, 7.6, [0.98;58.82], 0.021513),Inflammatory disease of female genital structure(3.42%, 0.43%, 8.25, [1.07;63.51], 0.022105),Vulval and/or perineal noninflammatory disorders(1.32%, 4.70%, 0.27, [0.09;0.79], 0.016459)	NA	NA	NA
chr1:155147343	chr1-155147343-allele1277425-302	INS	301	NA	0.0007564296520423601,0.007204610951008645,0.0,0.0,0.003067484662576687	4.4099e-05	NA	NA	NA	NA	NA	NA	NA	NA	NA	No	NA	HPRC,HGSVC,1KG-ONT	No	NA	NA	NA	NA	NA	NA
chr1:155147343	chr1-155147343-allele1277427-248	INS	247	NA	0.0,0.001440922190201729,0.00992063492063492,0.0009940357852882703,0.0	0.00170264	NA	NA	NA	NA	NA	NA	NA	NA	NA	No	NA	HPRC,HGSVC,1KG-ONT	No	NA	NA	NA	NA	NA	NA
chr1:155147343	chr1-155147343-allele1277421-59	INS	58	NA	0.0,0.0,0.002976190476190476,0.0,0.0	3.94758e-05	NA	NA	NA	NA	NA	NA	NA	NA	NA	No	NA	HPRC,HGSVC,1KG-ONT	Yes	NA	NA	NA	NA	NA	NA
chr1:155147343	chr1-155147343-allele1277424-275	INS	274	NA	0.0,0.001440922190201729,0.0,0.0009940357852882703,0.0	NA	NA	NA	NA	NA	NA	NA	NA	NA	NA	No	NA	HPRC,HGSVC,1KG-ONT	No	NA	NA	NA	NA	NA	NA
chr1:155147343	chr1-155147343-allele1277422-248	INS	247	0.745078	0.0037821482602118004,0.08357348703170028,0.015873015873015872,0.10238568588469185,0.1114519427402863	0.047779	NA	NA	NA	NA	NA	NA	NA	NA	NA	No	NA	HPRC,HGSVC,1KG-ONT	No	NA	Gamma glutamyl transferase levels(EFNA3, EFNA4-EFNA3, rs17723260, 1E-20, 0.6051009323799882),Nonalcoholic fatty liver disease (imputed)(EFNA3, EFNA4-EFNA3, rs17723260, 5E-10, 0.6051009323799882),Urate levels(EFNA3, EFNA4-EFNA3, rs17723260, 1E-9, 0.6051009323799882),Urea levels(EFNA3, EFNA4-EFNA3, rs17723260, 9E-22, 0.6051009323799882),Blood urea nitrogen levels(KRTCAP2, rs4971092, 1E-25, 0.6662553103897728),Estimated glomerular filtration rate (creatinine)(KRTCAP2, rs4971092, 1E-10, 0.6662553103897728),Estimated glomerular filtration rate (creatinine)(KRTCAP2, rs4971092, 7E-18, 0.6662553103897728),Estimated glomerular filtration rate (cystatin c)(KRTCAP2, rs4971092, 3E-10, 0.6662553103897728),Gastric cancer(KRTCAP2, rs4971092, 1E-8, 0.6662553103897728)	Acne(19.44%, 8.37%, 2.64, [1.12;6.25], 0.032703),Anxiety disorder(33.33%, 18.10%, 2.26, [1.11;4.63], 0.028885),Benign neoplasm of skin(16.67%, 4.06%, 4.72, [1.84;12.13], 0.004477),Dysmenorrhea(13.89%, 5.17%, 2.96, [1.09;7.99], 0.04335),Epidermoid cyst(8.33%, 2.09%, 4.25, [1.19;15.23], 0.048723),Orthostatic hypotension(11.11%, 1.72%, 7.13, [2.22;22.87], 0.00548),Rectal polyp(8.33%, 2.09%, 4.25, [1.19;15.23], 0.048723),Retinal disorder(8.33%, 1.48%, 6.06, [1.63;22.51], 0.022505),Synovial cyst of knee(11.11%, 1.35%, 9.1, [2.75;30.15], 0.00268),Synovitis and tenosynovitis(11.11%, 3.08%, 3.94, [1.29;11.98], 0.0304),Visual disturbance(33.33%, 8.00%, 5.75, [2.75;12.02], 2.8e-05),Vitreous opacities(11.11%, 3.57%, 3.38, [1.12;10.18], 0.046382)	NA	NA	NA
chr1:155147343	chr1-155147343-allele1277430-221	INS	220	NA	0.0,0.0,0.001984126984126984,0.007952286282306162,0.0010224948875255625	0.00151771	NA	NA	NA	NA	NA	NA	NA	NA	NA	No	NA	HPRC,HGSVC,1KG-ONT	No	NA	NA	NA	NA	NA	NA
chr1:155147343	chr1-155147343-allele1277432-221	INS	220	NA	0.0,0.0,0.0,0.0,0.0010224948875255625	NA	NA	NA	NA	NA	NA	NA	NA	NA	NA	No	NA	HPRC,HGSVC,1KG-ONT	No	NA	NA	NA	NA	NA	NA
chr1:155147356	chr1-155147356-allele1277435-55	INS	54	NA	0.009833585476550681,0.001440922190201729,0.0,0.0,0.0	0.0157378	NA	NA	NA	NA	NA	NA	NA	NA	NA	No	NA	HGSVC,1KG-ONT	Yes	NA	NA	NA	NA	NA	NA
chr1:155147359	chr1-155147359-allele1277443-217	INS	216	NA	0.0,0.0,0.0,0.0009940357852882703,0.0	NA	NA	NA	NA	NA	NA	NA	NA	NA	NA	No	NA	HPRC,HGSVC,1KG-ONT	No	NA	NA	NA	NA	NA	NA
chr1:155147359	chr1-155147359-allele1277454-163	INS	162	NA	0.0007564296520423601,0.0,0.021825396825396824,0.008946322067594433,0.0	0.00409318	NA	NA	NA	NA	NA	NA	NA	NA	NA	No	NA	HPRC,HGSVC,1KG-ONT	Yes	NA	NA	NA	NA	NA	NA
chr1:155147359	chr1-155147359-allele1277444-217	INS	216	NA	0.0,0.0,0.0,0.002982107355864811,0.0	3.94758e-05	NA	NA	NA	NA	NA	NA	NA	NA	NA	No	NA	HPRC,HGSVC,1KG-ONT	No	NA	NA	NA	NA	NA	NA
chr1:155147359	chr1-155147359-allele1277466-163	INS	162	NA	0.0,0.0,0.006944444444444444,0.0019880715705765406,0.0	0.00114796	NA	NA	NA	NA	NA	NA	NA	NA	NA	No	NA	HPRC,HGSVC,1KG-ONT	Yes	NA	NA	NA	NA	NA	NA
chr1:155147359	chr1-155147359-allele1277441-109	INS	108	NA	0.024205748865355523,0.001440922190201729,0.0,0.0,0.0	0.04214	NA	NA	NA	NA	NA	NA	NA	NA	NA	No	NA	HPRC,HGSVC	Yes	NA	NA	NA	NA	NA	NA
chr1:155147359	chr1-155147359-allele1277437-136	INS	135	NA	0.10514372163388805,0.027377521613832854,0.0,0.02982107355864811,0.007157464212678937	0.100948	NA	NA	NA	NA	NA	NA	NA	NA	NA	No	NA	HPRC,HGSVC	Yes	NA	NA	NA	NA	NA	NA
chr1:155147359	chr1-155147359-allele1277439-217	INS	216	NA	0.12254160363086233,0.007204610951008645,0.013888888888888888,0.012922465208747515,0.005112474437627812	0.150152	NA	NA	NA	NA	NA	NA	NA	NA	NA	No	NA	HPRC,HGSVC,1KG-ONT	No	NA	NA	NA	NA	NA	NA
chr1:155147359	chr1-155147359-allele1277442-136	INS	135	NA	0.0,0.0,0.0,0.0019880715705765406,0.0	NA	NA	NA	NA	NA	NA	NA	NA	NA	NA	No	NA	HPRC,HGSVC	Yes	NA	NA	NA	NA	NA	NA
chr1:155147359	chr1-155147359-allele1277440-55	INS	54	NA	0.0340393343419062,0.010086455331412104,0.0,0.0,0.003067484662576687	0.0434688	NA	NA	NA	NA	NA	NA	NA	NA	NA	No	NA	HGSVC,1KG-ONT	Yes	NA	NA	NA	NA	NA	NA
chr1:155147359	chr1-155147359-allele1277438-190	INS	189	0.744855	0.018910741301059002,0.18155619596541786,0.054563492063492064,0.3091451292246521,0.25766871165644173	0.118872	NA	NA	NA	NA	NA	NA	NA	NA	NA	No	NA	HPRC,HGSVC,1KG-ONT	No	NA	1,5-anhydroglucitol levels(Y_RNA - EFNA1, rs9330264, 2E-9, 0.6309787773192924)	Acute deep vein thrombosis of lower limb(5.38%, 1.59%, 3.52, [1.21;10.22], 0.030245),Biceps tendinitis(5.38%, 1.46%, 3.84, [1.31;11.32], 0.023333),Diverticular disease(6.45%, 2.38%, 2.82, [1.09;7.3], 0.038815),Essential hypertension(38.71%, 52.85%, 0.56, [0.36;0.88], 0.011323),Hypertrophic condition of skin(8.60%, 3.05%, 3.0, [1.3;6.91], 0.014461),Non-neoplastic nevus(4.30%, 1.19%, 3.73, [1.12;12.35], 0.044599),Root caries(4.30%, 0.79%, 5.61, [1.55;20.26], 0.01696),Slow transit constipation(4.30%, 0.93%, 4.8, [1.38;16.73], 0.024444),Uterine leiomyoma(8.33%, 19.00%, 0.39, [0.16;0.92], 0.031404)	NA	NA	NA
chr1:155147368	chr1-155147368-allele1277467-109	INS	108	NA	0.024205748865355523,0.001440922190201729,0.0,0.0,0.0	0.04214	NA	NA	NA	NA	NA	NA	NA	NA	NA	No	NA	HPRC,HGSVC	Yes	NA	NA	NA	NA	NA	NA
chr1:155147370	chr1-155147370-allele1277470-167	INS	166	0.955415	0.20574886535552195,0.01729106628242075,0.000992063492063492,0.0009940357852882703,0.0	0.30717	NA	NA	NA	NA	NA	NA	NA	NA	NA	No	NA	HPRC,HGSVC,1KG-ONT	Yes	NA	Glucosylceramidase level in Chronic kidney disease with hypertension and no diabetes (18331_3)(GBA1, rs3115534, 6E-14, 0.8295512292947934),Parkinson's disease(GBA1, rs3115534, 2E-14, 0.8295512292947934)	Alopecia(5.19%, 2.43%, 2.2, [1.01;4.77], 0.048799),Combined form of senile cataract(4.76%, 1.78%, 2.76, [1.18;6.44], 0.025781),Degeneration of intervertebral disc(2.60%, 6.32%, 0.4, [0.17;0.95], 0.037512),Diastolic heart failure(3.03%, 0.81%, 3.83, [1.2;12.18], 0.022149),Hernia of anterior abdominal wall(0.43%, 2.76%, 0.15, [0.02;1.16], 0.033846),Herpes zoster without complication(4.33%, 1.62%, 2.75, [1.13;6.69], 0.037708),Hypertrophic condition of skin(0.87%, 4.70%, 0.18, [0.04;0.75], 0.006474),Inflamed seborrheic keratosis(3.90%, 1.30%, 3.09, [1.18;8.1], 0.024972),Lumbosacral spondylosis without myelopathy(4.76%, 9.56%, 0.47, [0.24;0.92], 0.024544),Meibomian gland dysfunction(2.60%, 0.65%, 4.09, [1.14;14.62], 0.029181),Meibomian gland dysfunction of right eye(3.03%, 0.65%, 4.79, [1.39;16.52], 0.011972),Microscopic hematuria(7.79%, 3.89%, 2.09, [1.11;3.92], 0.031161),Mononeuritis(1.73%, 5.19%, 0.32, [0.11;0.92], 0.033307),Nerve root disorder(3.46%, 1.13%, 3.13, [1.12;8.72], 0.035768),Obesity(34.63%, 43.27%, 0.69, [0.51;0.95], 0.02313),Restless legs(3.03%, 0.65%, 4.79, [1.39;16.52], 0.011972),Thoracic spondylosis without myelopathy(0.43%, 2.76%, 0.15, [0.02;1.16], 0.033846),Uncomplicated mild persistent asthma(5.63%, 2.43%, 2.39, [1.12;5.11], 0.029162),Inflammatory disease of female genital structure(4.57%, 1.37%, 3.46, [1.18;10.11], 0.030466)	NA	NA	NA
chr1:155147370	chr1-155147370-allele1277469-140	INS	139	NA	0.031013615733736764,0.004322766570605188,0.0,0.0,0.0	0.050202	NA	NA	NA	NA	NA	NA	NA	NA	NA	No	NA	HPRC,HGSVC	Yes	NA	NA	NA	NA	NA	NA
chr1:155147380	chr1-155147380-allele1277485-306	INS	305	NA	0.02193645990922844,0.0,0.003968253968253968,0.0,0.0	0.032064	NA	NA	NA	NA	NA	NA	NA	NA	NA	No	NA	HPRC,HGSVC,1KG-ONT	No	NA	NA	NA	NA	NA	NA
chr1:155147380	chr1-155147380-allele1277495-503	INS	502	NA	0.0,0.001440922190201729,0.0,0.0,0.0	NA	NA	NA	NA	NA	NA	NA	NA	NA	NA	No	NA	HPRC,HGSVC	No	NA	NA	NA	NA	NA	NA
chr1:155147380	chr1-155147380-allele1277494-476	INS	475	NA	0.0015128593040847202,0.0,0.0,0.0,0.0	0.00234988	NA	NA	NA	NA	NA	NA	NA	NA	NA	No	NA	HPRC,HGSVC	No	NA	NA	NA	NA	NA	NA
chr1:155147380	chr1-155147380-allele1277499-333	INS	332	NA	0.0,0.0,0.0,0.002982107355864811,0.0	3.94758e-05	NA	NA	NA	NA	NA	NA	NA	NA	NA	No	NA	HPRC,HGSVC	No	NA	NA	NA	NA	NA	NA
chr1:155147380	chr1-155147380-allele1277484-279	INS	278	NA	0.015128593040847202,0.012968299711815562,0.0,0.015904572564612324,0.005112474437627812	0.00193979	NA	NA	NA	NA	NA	NA	NA	NA	NA	No	NA	HPRC,HGSVC,1KG-ONT	No	NA	NA	NA	NA	NA	NA
chr1:155147380	chr1-155147380-allele1277492-573	INS	572	NA	0.0045385779122541605,0.0,0.0,0.0,0.0	0.00805514	NA	NA	NA	NA	NA	NA	NA	NA	NA	No	NA	HPRC	No	NA	NA	NA	NA	NA	NA
chr1:155147380	chr1-155147380-allele1277489-329	INS	328	NA	0.009077155824508321,0.0,0.008928571428571428,0.0,0.0	0.00469837	NA	NA	NA	NA	NA	NA	NA	NA	NA	No	NA	HPRC,HGSVC	No	NA	NA	NA	NA	NA	NA
chr1:155147380	chr1-155147380-allele1277481-198	INS	197	0.716835	0.048411497730711045,0.23198847262247838,0.5625,0.073558648111332,0.23415132924335377	0.142379	NA	NA	NA	NA	NA	NA	NA	NA	NA	No	NA	HPRC,HGSVC,1KG-ONT	No	ENSG00000143575.15(0.0016627420120981042),ENSG00000160766.14(2.921320365607411e-05)	NA	NA	NA	NA	NA
chr1:155147380	chr1-155147380-allele1277483-252	INS	251	NA	0.019667170953101363,0.027377521613832854,0.0,0.06858846918489066,0.02965235173824131	0.00209713	NA	NA	NA	NA	NA	NA	NA	NA	NA	No	NA	HPRC,HGSVC,1KG-ONT	No	NA	NA	NA	NA	NA	NA
chr1:155147380	chr1-155147380-allele1277482-225	INS	224	NA	0.02193645990922844,0.05043227665706052,0.03373015873015873,0.055666003976143144,0.034764826175869123	0.0056388	NA	NA	NA	NA	NA	NA	NA	NA	NA	No	NA	HPRC,HGSVC,1KG-ONT	No	NA	NA	NA	NA	NA	NA
chr1:155147380	chr1-155147380-allele1277488-426	INS	425	NA	0.023449319213313162,0.0,0.0,0.0,0.0	0.0430278	NA	NA	NA	NA	NA	NA	NA	NA	NA	No	NA	HPRC,HGSVC	No	NA	NA	NA	NA	NA	NA
chr1:155147380	chr1-155147380-allele1277486-368	INS	367	NA	0.00529500756429652,0.0,0.0,0.0,0.0010224948875255625	0.00736694	NA	NA	NA	NA	NA	NA	NA	NA	NA	No	NA	HPRC,HGSVC	No	NA	NA	NA	NA	NA	NA
chr1:155147380	chr1-155147380-allele1277490-449	INS	448	NA	0.00832072617246596,0.001440922190201729,0.0,0.0,0.0	0.0129393	NA	NA	NA	NA	NA	NA	NA	NA	NA	No	NA	HPRC,HGSVC	No	NA	NA	NA	NA	NA	NA
chr1:155147380	chr1-155147380-allele1277491-171	INS	170	NA	0.0022692889561270802,0.10230547550432277,0.06349206349206349,0.02286282306163022,0.022494887525562373	0.0296001	NA	NA	NA	NA	NA	NA	NA	NA	NA	No	NA	HPRC,HGSVC,1KG-ONT	Yes	NA	NA	NA	NA	NA	NA
chr1:155147380	chr1-155147380-allele1277496-171	INS	170	NA	0.0,0.0,0.002976190476190476,0.0009940357852882703,0.006134969325153374	0.00133282	NA	NA	NA	NA	NA	NA	NA	NA	NA	No	NA	HPRC,HGSVC,1KG-ONT	Yes	NA	NA	NA	NA	NA	NA
chr1:155147380	chr1-155147380-allele1277487-395	INS	394	NA	0.0030257186081694403,0.0,0.008928571428571428,0.004970178926441352,0.015337423312883436	0.00127929	NA	NA	NA	NA	NA	NA	NA	NA	NA	No	NA	HPRC,HGSVC	No	NA	NA	NA	NA	NA	NA
chr1:155147390	chr1-155147390-allele1277520-78	INS	77	NA	0.03555219364599092,0.01440922190201729,0.006944444444444444,0.0,0.0	0.0366015	NA	NA	NA	NA	NA	NA	NA	NA	NA	No	NA	HPRC,HGSVC,1KG-ONT	Yes	NA	NA	NA	NA	NA	NA
chr1:155147390	chr1-155147390-allele1277521-105	INS	104	NA	0.046898638426626324,0.024495677233429394,0.001984126984126984,0.033797216699801194,0.02556237218813906	0.0115937	NA	NA	NA	NA	NA	NA	NA	NA	NA	No	NA	HPRC,HGSVC	Yes	NA	NA	NA	NA	NA	NA
chr1:155147390	chr1-155147390-allele1277522-132	INS	131	NA	0.0,0.010086455331412104,0.0,0.02584493041749503,0.007157464212678937	0.00684209	NA	NA	NA	NA	NA	NA	NA	NA	NA	No	NA	HPRC,HGSVC	Yes	NA	NA	NA	NA	NA	NA
chr1:155147390	chr1-155147390-allele1277523-132	INS	131	NA	0.0,0.008645533141210375,0.0,0.0,0.0	0.000422056	NA	NA	NA	NA	NA	NA	NA	NA	NA	No	NA	HPRC,HGSVC	Yes	NA	NA	NA	NA	NA	NA
chr1:155147410	chr1-155147410-allele1277529-154	INS	153	NA	0.0,0.0,0.0,0.002982107355864811,0.0	3.94758e-05	NA	NA	NA	NA	NA	NA	NA	NA	NA	No	NA	HPRC,HGSVC,1KG-ONT	Yes	NA	NA	NA	NA	NA	NA
chr1:155188728	chr1-155188728-allele1277789-1	DEL	604	NA	0.0,0.007204610951008645,0.001984126984126984,0.0019880715705765406,0.00408997955010225	0.00180841	MUC1(2.4928e-07, 0.964)	MUC1(2.4928e-07, 0.964)	NA	NA	MUC1(2.4928e-07, 0.964)	MUC1(2.4928e-07, 0.964)	NA	NA	NA	Yes	NA	HPRC,HGSVC	No	NA	NA	NA	NA	NA	NA
chr1:155189096	chr1-155189096-allele1277810-252	INS	251	NA	0.0007564296520423601,0.0,0.0,0.0,0.0	0.000918741	MUC1(2.4928e-07, 0.964)	MUC1(2.4928e-07, 0.964)	NA	NA	NA	NA	NA	NA	NA	Yes	NA	HPRC,HGSVC	No	NA	NA	NA	NA	NA	NA
chr1:155189144	chr1-155189144-allele1277815-1019	INS	1018	NA	0.0,0.001440922190201729,0.02976190476190476,0.005964214711729622,0.002044989775051125	0.00670779	MUC1(2.4928e-07, 0.964)	MUC1(2.4928e-07, 0.964)	NA	NA	NA	NA	NA	NA	NA	Yes	NA	No	No	NA	NA	NA	NA	NA	NA
chr1:155189147	chr1-155189147-allele1277817-116	INS	115	NA	0.0015128593040847202,0.001440922190201729,0.001984126984126984,0.0,0.0	NA	MUC1(2.4928e-07, 0.964)	MUC1(2.4928e-07, 0.964)	NA	NA	NA	NA	NA	NA	NA	Yes	NA	HPRC,HGSVC,1KG-ONT	No	NA	NA	NA	NA	NA	NA
chr1:155189147	chr1-155189147-allele1277818-59	INS	58	NA	0.0007564296520423601,0.011527377521613832,0.000992063492063492,0.0,0.0	NA	MUC1(2.4928e-07, 0.964)	MUC1(2.4928e-07, 0.964)	NA	NA	NA	NA	NA	NA	NA	Yes	NA	HPRC,HGSVC	No	NA	NA	NA	NA	NA	NA
chr1:155189147	chr1-155189147-allele1277820-178	INS	177	NA	0.0007564296520423601,0.0,0.0,0.0,0.0	0.000918741	MUC1(2.4928e-07, 0.964)	MUC1(2.4928e-07, 0.964)	NA	NA	NA	NA	NA	NA	NA	Yes	NA	HPRC,HGSVC	No	NA	NA	NA	NA	NA	NA
chr1:155189147	chr1-155189147-allele1277819-236	INS	235	NA	0.0015128593040847202,0.002881844380403458,0.0,0.0,0.0	7.61513e-05	MUC1(2.4928e-07, 0.964)	MUC1(2.4928e-07, 0.964)	NA	NA	NA	NA	NA	NA	NA	Yes	NA	HPRC,HGSVC	No	NA	NA	NA	NA	NA	NA
chr1:155189147	chr1-155189147-allele1277821-56	INS	55	NA	0.0022692889561270802,0.001440922190201729,0.0,0.003976143141153081,0.0	NA	MUC1(2.4928e-07, 0.964)	MUC1(2.4928e-07, 0.964)	NA	NA	NA	NA	NA	NA	NA	Yes	NA	HPRC,HGSVC	No	NA	NA	NA	NA	NA	NA
chr1:155189151	chr1-155189151-allele1277823-1	DEL	62	NA	0.0022692889561270802,0.020172910662824207,0.00992063492063492,0.0,0.0	0.00101284	MUC1(2.4928e-07, 0.964)	MUC1(2.4928e-07, 0.964)	NA	NA	NA	NA	NA	NA	NA	Yes	NA	HPRC	No	NA	NA	NA	NA	NA	NA
chr1:155189518	chr1-155189518-allele1277860-181	INS	180	NA	0.0,0.0,0.000992063492063492,0.0,0.003067484662576687	0.000224143	MUC1(2.4928e-07, 0.964)	MUC1(2.4928e-07, 0.964)	NA	NA	MUC1(2.4928e-07, 0.964)	MUC1(2.4928e-07, 0.964)	NA	NA	NA	Yes	NA	HPRC,HGSVC	No	NA	NA	NA	NA	NA	NA
chr1:155189782	chr1-155189782-allele1277884-1	DEL	1167	NA	0.0,0.0,0.0,0.002982107355864811,0.0	3.94758e-05	MUC1(2.4928e-07, 0.964)	MUC1(2.4928e-07, 0.964)	NA	NA	MUC1(2.4928e-07, 0.964)	MUC1(2.4928e-07, 0.964)	NA	NA	NA	Yes	NA	HGSVC	No	NA	NA	NA	NA	NA	NA
chr1:155189842	chr1-155189842-allele1277889-1	DEL	1107	NA	0.0,0.001440922190201729,0.0,0.0009940357852882703,0.0	NA	MUC1(2.4928e-07, 0.964)	MUC1(2.4928e-07, 0.964)	NA	NA	MUC1(2.4928e-07, 0.964)	MUC1(2.4928e-07, 0.964)	NA	NA	NA	Yes	NA	HGSVC	No	NA	NA	NA	NA	NA	NA
chr1:155189845	chr1-155189845-allele1277893-121	INS	120	NA	0.0045385779122541605,0.0,0.0,0.0,0.0	0.00788469	MUC1(2.4928e-07, 0.964)	MUC1(2.4928e-07, 0.964)	NA	NA	MUC1(2.4928e-07, 0.964)	MUC1(2.4928e-07, 0.964)	NA	NA	NA	Yes	NA	HPRC,HGSVC	No	NA	NA	NA	NA	NA	NA
chr1:155189845	chr1-155189845-allele1277891-61	INS	60	NA	0.0030257186081694403,0.0,0.0,0.0,0.0	0.00520636	MUC1(2.4928e-07, 0.964)	MUC1(2.4928e-07, 0.964)	NA	NA	MUC1(2.4928e-07, 0.964)	MUC1(2.4928e-07, 0.964)	NA	NA	NA	Yes	NA	HPRC,HGSVC	No	NA	NA	NA	NA	NA	NA
chr1:155190178	chr1-155190178-allele1277933-61	INS	60	NA	0.0,0.0,0.000992063492063492,0.0,0.0	NA	MUC1(2.4928e-07, 0.964)	MUC1(2.4928e-07, 0.964)	NA	NA	NA	NA	NA	NA	NA	Yes	NA	HPRC,HGSVC	No	NA	NA	NA	NA	NA	NA
chr1:155190232	chr1-155190232-allele1277939-245	INS	244	NA	0.0030257186081694403,0.0,0.003968253968253968,0.0,0.0	0.000667154	MUC1(2.4928e-07, 0.964)	MUC1(2.4928e-07, 0.964)	NA	NA	NA	NA	NA	NA	NA	Yes	NA	HPRC,HGSVC	No	NA	NA	NA	NA	NA	NA
chr1:155190250	chr1-155190250-allele1277945-422	INS	421	NA	0.0,0.0,0.0,0.0009940357852882703,0.0	NA	MUC1(2.4928e-07, 0.964)	MUC1(2.4928e-07, 0.964)	NA	NA	NA	NA	NA	NA	NA	Yes	NA	HPRC	No	NA	NA	NA	NA	NA	NA
chr1:155190262	chr1-155190262-allele1277952-1	DEL	117	NA	0.0015128593040847202,0.0,0.0,0.0,0.0	0.00234988	MUC1(2.4928e-07, 0.964)	MUC1(2.4928e-07, 0.964)	NA	NA	NA	NA	NA	NA	NA	Yes	NA	HPRC,HGSVC	No	NA	NA	NA	NA	NA	NA
chr1:155190541	chr1-155190541-allele1277994-99	INS	98	NA	0.0030257186081694403,0.0,0.003968253968253968,0.0,0.0	0.000667154	MUC1(2.4928e-07, 0.964)	MUC1(2.4928e-07, 0.964)	NA	NA	MUC1(2.4928e-07, 0.964)	MUC1(2.4928e-07, 0.964)	NA	NA	NA	Yes	NA	HPRC,HGSVC	No	NA	NA	NA	NA	NA	NA
chr1:155190623	chr1-155190623-allele1278004-782	INS	781	NA	0.0,0.0,0.0,0.004970178926441352,0.0010224948875255625	0.000593574	MUC1(2.4928e-07, 0.964)	MUC1(2.4928e-07, 0.964)	NA	NA	MUC1(2.4928e-07, 0.964)	MUC1(2.4928e-07, 0.964)	NA	NA	NA	Yes	NA	HGSVC	No	NA	NA	NA	NA	NA	NA
chr1:155190860	chr1-155190860-allele1278031-1057	INS	1056	NA	0.01588502269288956,0.0345821325648415,0.05555555555555555,0.019880715705765408,0.03169734151329243	0.00593299	MUC1(2.4928e-07, 0.964)	MUC1(2.4928e-07, 0.964)	NA	NA	NA	NA	NA	NA	NA	Yes	NA	No	No	NA	NA	NA	NA	NA	NA
chr1:155190862	chr1-155190862-allele1278033-1	DEL	89	NA	0.0030257186081694403,0.007204610951008645,0.001984126984126984,0.002982107355864811,0.00408997955010225	NA	MUC1(2.4928e-07, 0.964)	MUC1(2.4928e-07, 0.964)	NA	NA	NA	NA	NA	NA	NA	Yes	NA	HPRC,HGSVC,1KG-ONT	No	NA	NA	NA	NA	NA	NA
chr1:155190864	chr1-155190864-allele1278037-505	INS	504	NA	0.0007564296520423601,0.0,0.002976190476190476,0.003976143141153081,0.0010224948875255625	4.4099e-05	MUC1(2.4928e-07, 0.964)	MUC1(2.4928e-07, 0.964)	NA	NA	NA	NA	NA	NA	NA	Yes	NA	HGSVC	No	NA	NA	NA	NA	NA	NA
chr1:155190864	chr1-155190864-allele1278039-145	INS	144	NA	0.0037821482602118004,0.0,0.016865079365079364,0.0009940357852882703,0.0010224948875255625	NA	MUC1(2.4928e-07, 0.964)	MUC1(2.4928e-07, 0.964)	NA	NA	NA	NA	NA	NA	NA	Yes	NA	HPRC,HGSVC	No	NA	NA	NA	NA	NA	NA
chr1:155190864	chr1-155190864-allele1278040-325	INS	324	NA	0.0030257186081694403,0.001440922190201729,0.000992063492063492,0.006958250497017893,0.0	NA	MUC1(2.4928e-07, 0.964)	MUC1(2.4928e-07, 0.964)	NA	NA	NA	NA	NA	NA	NA	Yes	NA	HPRC,HGSVC	No	NA	NA	NA	NA	NA	NA
chr1:155190864	chr1-155190864-allele1278038-85	INS	84	NA	0.0022692889561270802,0.01729106628242075,0.002976190476190476,0.002982107355864811,0.0	0.000207991	MUC1(2.4928e-07, 0.964)	MUC1(2.4928e-07, 0.964)	NA	NA	NA	NA	NA	NA	NA	Yes	NA	HPRC,HGSVC	No	NA	NA	NA	NA	NA	NA
chr1:155190864	chr1-155190864-allele1278044-265	INS	264	NA	0.0,0.0,0.0,0.0019880715705765406,0.0	NA	MUC1(2.4928e-07, 0.964)	MUC1(2.4928e-07, 0.964)	NA	NA	NA	NA	NA	NA	NA	Yes	NA	HPRC,HGSVC	No	NA	NA	NA	NA	NA	NA
chr1:155190864	chr1-155190864-allele1278036-385	INS	384	NA	0.0007564296520423601,0.0,0.0,0.0,0.0	0.000918741	MUC1(2.4928e-07, 0.964)	MUC1(2.4928e-07, 0.964)	NA	NA	NA	NA	NA	NA	NA	Yes	NA	HPRC,HGSVC	No	NA	NA	NA	NA	NA	NA
chr1:155190865	chr1-155190865-allele1278046-91	INS	90	NA	0.0022692889561270802,0.0,0.0,0.0,0.0	0.00377908	MUC1(2.4928e-07, 0.964)	MUC1(2.4928e-07, 0.964)	NA	NA	NA	NA	NA	NA	NA	Yes	NA	HPRC,HGSVC	No	NA	NA	NA	NA	NA	NA
chr1:155190865	chr1-155190865-allele1278045-263	INS	262	NA	0.01664145234493192,0.01440922190201729,0.00496031746031746,0.0,0.005112474437627812	0.00697509	MUC1(2.4928e-07, 0.964)	MUC1(2.4928e-07, 0.964)	NA	NA	NA	NA	NA	NA	NA	Yes	NA	HPRC,HGSVC	No	NA	NA	NA	NA	NA	NA
chr1:155190869	chr1-155190869-allele1278049-209	INS	208	NA	0.00832072617246596,0.001440922190201729,0.025793650793650792,0.002982107355864811,0.007157464212678937	NA	MUC1(2.4928e-07, 0.964)	MUC1(2.4928e-07, 0.964)	NA	NA	NA	NA	NA	NA	NA	Yes	NA	HPRC,HGSVC	No	NA	NA	NA	NA	NA	NA
chr1:155190869	chr1-155190869-allele1278050-1244	INS	1243	NA	0.0264750378214826,0.007204610951008645,0.027777777777777776,0.0,0.00408997955010225	0.008907	MUC1(2.4928e-07, 0.964)	MUC1(2.4928e-07, 0.964)	NA	NA	NA	NA	NA	NA	NA	Yes	NA	No	No	NA	NA	NA	NA	NA	NA
chr1:155190952	chr1-155190952-allele1278068-843	INS	842	NA	0.0022692889561270802,0.0,0.010912698412698412,0.004970178926441352,0.0	1.22604e-06	MUC1(2.4928e-07, 0.964)	MUC1(2.4928e-07, 0.964)	NA	NA	NA	NA	NA	NA	NA	Yes	NA	No	No	NA	NA	NA	NA	NA	NA
chr1:155191031	chr1-155191031-allele1278076-362	INS	361	NA	0.0015128593040847202,0.0,0.0,0.0,0.0	0.00234988	MUC1(2.4928e-07, 0.964)	MUC1(2.4928e-07, 0.964)	NA	NA	MUC1(2.4928e-07, 0.964)	MUC1(2.4928e-07, 0.964)	NA	NA	NA	Yes	NA	HPRC,HGSVC	No	NA	NA	NA	NA	NA	NA
chr1:155191105	chr1-155191105-allele1278083-241	INS	240	NA	0.0,0.0,0.0,0.0,0.0010224948875255625	NA	MUC1(2.4928e-07, 0.964)	MUC1(2.4928e-07, 0.964)	NA	NA	MUC1(2.4928e-07, 0.964)	MUC1(2.4928e-07, 0.964)	NA	NA	NA	Yes	NA	HPRC,HGSVC	No	NA	NA	NA	NA	NA	NA
chr1:155191106	chr1-155191106-allele1278084-722	INS	721	NA	0.0030257186081694403,0.002881844380403458,0.001984126984126984,0.0,0.002044989775051125	NA	MUC1(2.4928e-07, 0.964)	MUC1(2.4928e-07, 0.964)	NA	NA	MUC1(2.4928e-07, 0.964)	MUC1(2.4928e-07, 0.964)	NA	NA	NA	Yes	NA	HGSVC	No	NA	NA	NA	NA	NA	NA
chr1:155191165	chr1-155191165-allele1278090-477	INS	476	NA	0.0,0.001440922190201729,0.003968253968253968,0.007952286282306162,0.0	0.00188759	MUC1(2.4928e-07, 0.964)	MUC1(2.4928e-07, 0.964)	NA	NA	MUC1(2.4928e-07, 0.964)	MUC1(2.4928e-07, 0.964)	NA	NA	NA	Yes	NA	HPRC,HGSVC	No	NA	NA	NA	NA	NA	NA
chr1:155191277	chr1-155191277-allele1278101-1	DEL	121	NA	0.0,0.07492795389048991,0.005952380952380952,0.0019880715705765406,0.010224948875255624	0.0123509	MUC1(2.4928e-07, 0.964)	MUC1(2.4928e-07, 0.964)	NA	NA	MUC1(2.4928e-07, 0.964)	MUC1(2.4928e-07, 0.964)	NA	NA	NA	Yes	NA	HPRC,HGSVC,1KG-ONT	No	NA	NA	NA	NA	NA	NA
chr1:155191312	chr1-155191312-allele1278110-61	INS	60	NA	0.0015128593040847202,0.0,0.001984126984126984,0.0,0.0010224948875255625	NA	MUC1(2.4928e-07, 0.964)	MUC1(2.4928e-07, 0.964)	NA	NA	MUC1(2.4928e-07, 0.964)	MUC1(2.4928e-07, 0.964)	NA	NA	NA	Yes	NA	HPRC,HGSVC	No	NA	NA	NA	NA	NA	NA
chr1:155191312	chr1-155191312-allele1278111-121	INS	120	NA	0.0,0.002881844380403458,0.018849206349206348,0.005964214711729622,0.002044989775051125	0.00485128	MUC1(2.4928e-07, 0.964)	MUC1(2.4928e-07, 0.964)	NA	NA	MUC1(2.4928e-07, 0.964)	MUC1(2.4928e-07, 0.964)	NA	NA	NA	Yes	NA	HPRC,HGSVC	No	NA	NA	NA	NA	NA	NA
chr1:155191395	chr1-155191395-allele1278123-959	INS	958	NA	0.0,0.01585014409221902,0.001984126984126984,0.004970178926441352,0.002044989775051125	0.00318319	MUC1(2.4928e-07, 0.964)	MUC1(2.4928e-07, 0.964)	NA	NA	NA	NA	NA	NA	NA	Yes	NA	No	No	NA	NA	NA	NA	NA	NA
chr1:155191681	chr1-155191681-allele1278149-1	DEL	59	NA	0.0030257186081694403,0.0,0.0,0.0,0.0	0.00520636	MUC1(2.4928e-07, 0.964)	MUC1(2.4928e-07, 0.964)	NA	NA	MUC1(2.4928e-07, 0.964)	MUC1(2.4928e-07, 0.964)	NA	NA	NA	Yes	NA	HPRC,HGSVC,1KG-ONT	No	NA	NA	NA	NA	NA	NA
chr1:155215122	chr1-155215122-allele1278314-56	INS	55	NA	0.0,0.0,0.0,0.0009940357852882703,0.0	NA	NA	NA	NA	NA	NA	NA	NA	NA	NA	Yes	NA	1KG-ONT	No	NA	NA	NA	NA	NA	NA
chr1:155235749	chr1-155235749-allele1278423-1	DEL	55	NA	0.0045385779122541605,0.0,0.0,0.0,0.0	0.00805514	GBA(0.00010117, 0.707)	GBA(0.00010117, 0.707)	NA	NA	GBA(0.00010117, 0.707)	GBA(0.00010117, 0.707)	NA	NA	NA	Yes	NA	1KG-ONT	No	NA	NA	NA	NA	NA	NA
chr1:155238948	chr1-155238948-allele1278499-1	DEL	633	NA	0.0015128593040847202,0.0,0.0,0.0,0.0	0.00234988	GBA(0.00010117, 0.707)	GBA(0.00010117, 0.707)	NA	NA	NA	NA	NA	NA	NA	Yes	NA	1KG-ONT	No	NA	NA	NA	NA	NA	NA
chr1:155240165	chr1-155240165-allele1278521-1	DEL	312	NA	0.0015128593040847202,0.0,0.0,0.0,0.0	0.00234988	GBA(0.00010117, 0.707)	GBA(0.00010117, 0.707)	NA	NA	NA	NA	NA	NA	NA	Yes	NA	1KG-ONT	No	NA	NA	NA	NA	NA	NA
chr1:155444916	chr1-155444916-allele1279550-424	INS	423	NA	0.197428139183056,0.01440922190201729,0.001984126984126984,0.0,0.0	0.298577	ASH1L(1.0, 0.104)	NA	NA	NA	NA	NA	NA	NA	NA	No	NA	HGSVC,1KG-ONT	No	NA	NA	NA	NA	NA	NA
chr1:155578442	chr1-155578442-allele1279985-1	DEL	172	NA	0.009077155824508321,0.0,0.0,0.0,0.0	0.0165556	NA	NA	NA	NA	NA	NA	NA	NA	NA	No	NA	No	No	NA	NA	NA	NA	NA	NA
chr1:155689968	chr1-155689968-allele1280883-1	DEL	4705	0.962314	0.5173978819969742,0.03890489913544669,0.001984126984126984,0.009940357852882704,0.009202453987730062	0.627734	DAP3(0.00081756, 0.706)	DAP3(0.00081756, 0.706)	NA	NA	NA	NA	NA	NA	NA	Yes	NA	HPRC,HGSVC,1KG-ONT	Yes	ENSG00000116604.18(0.0172068159237691),ENSG00000143630.10(0.016514999002504496),ENSG00000160818.17(0.004960255997831803),ENSG00000187862.13(4.383106559683827e-07)	NA	NA	NA	NA	NA
chr1:155700795	chr1-155700795-allele1280930-565	INS	564	NA	0.0007564296520423601,0.0,0.0,0.0,0.0	0.000918741	DAP3(0.00081756, 0.706)	DAP3(0.00081756, 0.706)	NA	NA	NA	NA	NA	NA	NA	No	NA	HPRC,HGSVC,1KG-ONT	No	NA	NA	NA	NA	NA	NA
chr1:155700906	chr1-155700906-allele1280938-301	INS	300	NA	0.0022692889561270802,0.0,0.001984126984126984,0.0,0.0	0.000980669	DAP3(0.00081756, 0.706)	DAP3(0.00081756, 0.706)	NA	NA	NA	NA	NA	NA	NA	No	NA	HPRC,HGSVC,1KG-ONT	No	NA	NA	NA	NA	NA	NA
chr1:155700906	chr1-155700906-allele1280951-352	INS	351	NA	0.0007564296520423601,0.005763688760806916,0.12996031746031747,0.0,0.050102249488752554	0.032551	DAP3(0.00081756, 0.706)	DAP3(0.00081756, 0.706)	NA	NA	NA	NA	NA	NA	NA	No	NA	HPRC,HGSVC,1KG-ONT	No	NA	NA	NA	NA	NA	NA
chr1:155700906	chr1-155700906-allele1280944-532	INS	531	NA	0.0007564296520423601,0.0,0.0,0.0,0.0	0.000918741	DAP3(0.00081756, 0.706)	DAP3(0.00081756, 0.706)	NA	NA	NA	NA	NA	NA	NA	No	NA	HPRC,HGSVC,1KG-ONT	No	NA	NA	NA	NA	NA	NA
chr1:155700906	chr1-155700906-allele1280939-364	INS	363	NA	0.036308623298033284,0.07636887608069164,0.03373015873015873,0.04572564612326044,0.03067484662576687	0.000202876	DAP3(0.00081756, 0.706)	DAP3(0.00081756, 0.706)	NA	NA	NA	NA	NA	NA	NA	No	NA	HPRC,HGSVC,1KG-ONT	No	NA	NA	NA	NA	NA	NA
chr1:155700906	chr1-155700906-allele1280942-531	INS	530	NA	0.00832072617246596,0.0,0.0,0.0,0.0	0.0151436	DAP3(0.00081756, 0.706)	DAP3(0.00081756, 0.706)	NA	NA	NA	NA	NA	NA	NA	No	NA	HPRC,HGSVC,1KG-ONT	No	NA	NA	NA	NA	NA	NA
chr1:155700906	chr1-155700906-allele1280941-272	INS	271	NA	0.0113464447806354,0.001440922190201729,0.0,0.0,0.0	0.0185365	DAP3(0.00081756, 0.706)	DAP3(0.00081756, 0.706)	NA	NA	NA	NA	NA	NA	NA	No	NA	HPRC,HGSVC,1KG-ONT	No	NA	NA	NA	NA	NA	NA
chr1:155700906	chr1-155700906-allele1280950-352	INS	351	NA	0.0,0.0,0.031746031746031744,0.0,0.0	0.0050215	DAP3(0.00081756, 0.706)	DAP3(0.00081756, 0.706)	NA	NA	NA	NA	NA	NA	NA	No	NA	HPRC,HGSVC,1KG-ONT	No	NA	NA	NA	NA	NA	NA
chr1:155700906	chr1-155700906-allele1280948-353	INS	352	NA	0.0007564296520423601,0.004322766570605188,0.0,0.012922465208747515,0.010224948875255624	0.00302804	DAP3(0.00081756, 0.706)	DAP3(0.00081756, 0.706)	NA	NA	NA	NA	NA	NA	NA	No	NA	HPRC,HGSVC,1KG-ONT	No	NA	NA	NA	NA	NA	NA
chr1:155700906	chr1-155700906-allele1280934-532	INS	531	NA	0.35627836611195157,0.024495677233429394,0.0,0.0,0.0	0.491482	DAP3(0.00081756, 0.706)	DAP3(0.00081756, 0.706)	NA	NA	NA	NA	NA	NA	NA	No	NA	HPRC,HGSVC,1KG-ONT	No	NA	NA	NA	NA	NA	NA
chr1:155700906	chr1-155700906-allele1280936-274	INS	273	NA	0.0007564296520423601,0.0,0.0,0.0,0.0	0.000918741	DAP3(0.00081756, 0.706)	DAP3(0.00081756, 0.706)	NA	NA	NA	NA	NA	NA	NA	No	NA	HPRC,HGSVC,1KG-ONT	No	NA	NA	NA	NA	NA	NA
chr1:155700906	chr1-155700906-allele1280933-352	INS	351	0.763454	0.41603630862329805,0.7363112391930836,0.3462301587301587,0.8946322067594433,0.7822085889570553	0.139108	DAP3(0.00081756, 0.706)	DAP3(0.00081756, 0.706)	NA	NA	NA	NA	NA	NA	NA	No	NA	HPRC,HGSVC,1KG-ONT	No	ENSG00000198715.13(0.01985636007985436)	NA	NA	NA	NA	NA
chr1:155700906	chr1-155700906-allele1280947-352	INS	351	NA	0.0,0.001440922190201729,0.0,0.002982107355864811,0.0010224948875255625	0.000408842	DAP3(0.00081756, 0.706)	DAP3(0.00081756, 0.706)	NA	NA	NA	NA	NA	NA	NA	No	NA	HPRC,HGSVC,1KG-ONT	No	NA	NA	NA	NA	NA	NA
chr1:155700906	chr1-155700906-allele1280932-254	INS	253	NA	0.0,0.001440922190201729,0.000992063492063492,0.0,0.0	NA	DAP3(0.00081756, 0.706)	DAP3(0.00081756, 0.706)	NA	NA	NA	NA	NA	NA	NA	No	NA	HPRC,HGSVC,1KG-ONT	No	NA	NA	NA	NA	NA	NA
chr1:155700906	chr1-155700906-allele1280940-352	INS	351	NA	0.01059001512859304,0.059077809798270896,0.2400793650793651,0.004970178926441352,0.05623721881390593	0.0491639	DAP3(0.00081756, 0.706)	DAP3(0.00081756, 0.706)	NA	NA	NA	NA	NA	NA	NA	No	NA	HPRC,HGSVC,1KG-ONT	No	NA	NA	NA	NA	NA	NA
chr1:155700906	chr1-155700906-allele1280943-352	INS	351	NA	0.01664145234493192,0.0,0.0,0.0,0.0	0.0304804	DAP3(0.00081756, 0.706)	DAP3(0.00081756, 0.706)	NA	NA	NA	NA	NA	NA	NA	No	NA	HPRC,HGSVC,1KG-ONT	No	NA	NA	NA	NA	NA	NA
chr1:155700907	chr1-155700907-allele1280952-352	INS	351	NA	0.0015128593040847202,0.0,0.0,0.0,0.0	0.00234988	DAP3(0.00081756, 0.706)	DAP3(0.00081756, 0.706)	NA	NA	NA	NA	NA	NA	NA	No	NA	HPRC,HGSVC,1KG-ONT	No	NA	NA	NA	NA	NA	NA
chr1:155700962	chr1-155700962-allele1280957-500	INS	499	NA	0.00529500756429652,0.0,0.0,0.0,0.0	0.00947665	DAP3(0.00081756, 0.706)	DAP3(0.00081756, 0.706)	NA	NA	NA	NA	NA	NA	NA	No	NA	HPRC,HGSVC,1KG-ONT	No	NA	NA	NA	NA	NA	NA
chr1:155701019	chr1-155701019-allele1280966-80	INS	79	NA	0.024205748865355523,0.001440922190201729,0.0,0.0,0.0	0.04214	DAP3(0.00081756, 0.706)	DAP3(0.00081756, 0.706)	NA	NA	NA	NA	NA	NA	NA	No	NA	HPRC	No	NA	NA	NA	NA	NA	NA
chr1:155701019	chr1-155701019-allele1280964-358	INS	357	NA	0.04084720121028744,0.004322766570605188,0.001984126984126984,0.0,0.0010224948875255625	0.0620315	DAP3(0.00081756, 0.706)	DAP3(0.00081756, 0.706)	NA	NA	NA	NA	NA	NA	NA	No	NA	HPRC,HGSVC,1KG-ONT	No	NA	NA	NA	NA	NA	NA
chr1:155701023	chr1-155701023-allele1280968-281	INS	280	NA	0.0015128593040847202,0.0,0.0,0.004970178926441352,0.0	NA	DAP3(0.00081756, 0.706)	DAP3(0.00081756, 0.706)	NA	NA	NA	NA	NA	NA	NA	No	NA	HPRC,HGSVC,1KG-ONT	No	NA	NA	NA	NA	NA	NA
chr1:155701069	chr1-155701069-allele1280978-437	INS	436	NA	0.039334341906202726,0.004322766570605188,0.0,0.0,0.010224948875255624	0.048043	DAP3(0.00081756, 0.706)	DAP3(0.00081756, 0.706)	NA	NA	NA	NA	NA	NA	NA	No	NA	HPRC,HGSVC,1KG-ONT	No	NA	NA	NA	NA	NA	NA
chr1:155730174	chr1-155730174-allele1281212-59	INS	58	NA	0.10816944024205749,0.010086455331412104,0.001984126984126984,0.0,0.0010224948875255625	0.168016	DAP3(0.00081756, 0.706)	DAP3(0.00081756, 0.706)	NA	NA	NA	NA	NA	NA	NA	No	NA	HPRC,HGSVC	No	NA	NA	NA	NA	NA	NA
chr1:155730174	chr1-155730174-allele1281213-88	INS	87	NA	0.06354009077155824,0.0,0.0,0.0,0.0	0.113434	DAP3(0.00081756, 0.706)	DAP3(0.00081756, 0.706)	NA	NA	NA	NA	NA	NA	NA	No	NA	HPRC,HGSVC,1KG-ONT	No	NA	NA	NA	NA	NA	NA
chr1:155730174	chr1-155730174-allele1281214-117	INS	116	NA	0.019667170953101363,0.001440922190201729,0.0,0.0,0.0	0.0338583	DAP3(0.00081756, 0.706)	DAP3(0.00081756, 0.706)	NA	NA	NA	NA	NA	NA	NA	No	NA	HPRC,HGSVC,1KG-ONT	No	NA	NA	NA	NA	NA	NA
chr1:155730232	chr1-155730232-allele1281219-80	INS	79	NA	0.0030257186081694403,0.0,0.0,0.0,0.0	0.00520636	DAP3(0.00081756, 0.706)	DAP3(0.00081756, 0.706)	NA	NA	NA	NA	NA	NA	NA	No	NA	HPRC,HGSVC,1KG-ONT	No	NA	NA	NA	NA	NA	NA
chr1:155730246	chr1-155730246-allele1281220-59	INS	58	NA	0.0015128593040847202,0.0,0.0,0.0,0.0	0.00234988	DAP3(0.00081756, 0.706)	DAP3(0.00081756, 0.706)	NA	NA	NA	NA	NA	NA	NA	No	NA	HPRC,HGSVC	No	NA	NA	NA	NA	NA	NA
chr1:155809542	chr1-155809542-allele1281784-76	INS	75	NA	0.024205748865355523,0.005763688760806916,0.00992063492063492,0.0,0.0	0.0220518	GON4L(0.64858, 0.49)	GON4L(0.64858, 0.49)	NA	NA	NA	NA	NA	NA	NA	No	NA	HPRC,HGSVC,1KG-ONT	No	NA	NA	NA	NA	NA	NA
chr1:155809542	chr1-155809542-allele1281785-1	DEL	50	NA	0.037065052950075644,0.040345821325648415,0.001984126984126984,0.02882703777335984,0.0010224948875255625	0.00955201	GON4L(0.64858, 0.49)	GON4L(0.64858, 0.49)	NA	NA	NA	NA	NA	NA	NA	No	NA	HPRC,HGSVC,1KG-ONT	No	NA	NA	NA	NA	NA	NA
chr1:155809542	chr1-155809542-allele1281787-1	DEL	100	NA	0.00529500756429652,0.001440922190201729,0.0,0.0,0.0	0.00736694	GON4L(0.64858, 0.49)	GON4L(0.64858, 0.49)	NA	NA	NA	NA	NA	NA	NA	No	NA	HPRC,HGSVC	No	NA	NA	NA	NA	NA	NA
chr1:155809542	chr1-155809542-allele1281790-51	INS	50	NA	0.0015128593040847202,0.0,0.0,0.0,0.0	0.00234988	GON4L(0.64858, 0.49)	GON4L(0.64858, 0.49)	NA	NA	NA	NA	NA	NA	NA	No	NA	HPRC,HGSVC	No	NA	NA	NA	NA	NA	NA
chr1:155809542	chr1-155809542-allele1281786-1	DEL	75	NA	0.09833585476550681,0.12247838616714697,0.15575396825396826,0.07852882703777336,0.12372188139059305	0.00172989	GON4L(0.64858, 0.49)	GON4L(0.64858, 0.49)	NA	NA	NA	NA	NA	NA	NA	No	NA	HPRC,HGSVC	No	NA	NA	NA	NA	NA	NA
chr1:155809626	chr1-155809626-allele1281796-1	DEL	53	NA	0.0015128593040847202,0.0,0.00992063492063492,0.003976143141153081,0.0	0.000243074	GON4L(0.64858, 0.49)	GON4L(0.64858, 0.49)	NA	NA	NA	NA	NA	NA	NA	No	NA	HPRC,HGSVC,1KG-ONT	No	NA	NA	NA	NA	NA	NA
chr1:155809664	chr1-155809664-allele1281797-1	DEL	127	NA	0.0022692889561270802,0.0,0.0,0.0,0.0	0.00377908	GON4L(0.64858, 0.49)	GON4L(0.64858, 0.49)	NA	NA	NA	NA	NA	NA	NA	No	NA	HGSVC	No	NA	NA	NA	NA	NA	NA
chr1:155809674	chr1-155809674-allele1281798-1	DEL	150	NA	0.00680786686838124,0.0,0.0,0.0,0.0	0.0123139	GON4L(0.64858, 0.49)	GON4L(0.64858, 0.49)	NA	NA	NA	NA	NA	NA	NA	No	NA	HGSVC	No	NA	NA	NA	NA	NA	NA
chr1:155809698	chr1-155809698-allele1281801-1	DEL	50	NA	0.0030257186081694403,0.06340057636887608,0.16567460317460317,0.020874751491053677,0.05214723926380368	0.0481674	GON4L(0.64858, 0.49)	GON4L(0.64858, 0.49)	NA	NA	NA	NA	NA	NA	NA	No	NA	HPRC,HGSVC,1KG-ONT	No	NA	NA	NA	NA	NA	NA
chr1:155809749	chr1-155809749-allele1281809-101	INS	100	NA	0.01361573373676248,0.08069164265129683,0.05654761904761905,0.02882703777335984,0.02965235173824131	0.0141145	GON4L(0.64858, 0.49)	GON4L(0.64858, 0.49)	NA	NA	NA	NA	NA	NA	NA	No	NA	HPRC,HGSVC,1KG-ONT	No	NA	NA	NA	NA	NA	NA
chr1:155809749	chr1-155809749-allele1281808-51	INS	50	NA	0.0015128593040847202,0.0,0.0,0.0,0.0	0.00234988	GON4L(0.64858, 0.49)	GON4L(0.64858, 0.49)	NA	NA	NA	NA	NA	NA	NA	No	NA	HPRC,HGSVC	No	NA	NA	NA	NA	NA	NA
chr1:155809814	chr1-155809814-allele1281820-1	DEL	52	NA	0.0022692889561270802,0.0,0.013888888888888888,0.0,0.0010224948875255625	NA	GON4L(0.64858, 0.49)	GON4L(0.64858, 0.49)	NA	NA	NA	NA	NA	NA	NA	No	NA	HPRC,HGSVC,1KG-ONT	No	NA	NA	NA	NA	NA	NA
chr1:155809866	chr1-155809866-allele1281833-145	INS	144	NA	0.012102874432677761,0.0,0.0,0.0,0.0	0.0221846	GON4L(0.64858, 0.49)	GON4L(0.64858, 0.49)	NA	NA	NA	NA	NA	NA	NA	No	NA	HGSVC	No	NA	NA	NA	NA	NA	NA
chr1:155809889	chr1-155809889-allele1281837-212	INS	211	NA	0.0007564296520423601,0.0,0.0,0.0,0.0	0.000918741	GON4L(0.64858, 0.49)	GON4L(0.64858, 0.49)	NA	NA	NA	NA	NA	NA	NA	No	NA	No	No	NA	NA	NA	NA	NA	NA
chr1:155809891	chr1-155809891-allele1281840-68	INS	67	NA	0.07261724659606657,0.004322766570605188,0.000992063492063492,0.0019880715705765406,0.02044989775051125	0.0852109	GON4L(0.64858, 0.49)	GON4L(0.64858, 0.49)	NA	NA	NA	NA	NA	NA	NA	No	NA	HPRC,HGSVC,1KG-ONT	No	NA	NA	NA	NA	NA	NA
chr1:155809891	chr1-155809891-allele1281841-91	INS	90	NA	0.0113464447806354,0.0,0.0,0.0009940357852882703,0.0	0.0184731	GON4L(0.64858, 0.49)	GON4L(0.64858, 0.49)	NA	NA	NA	NA	NA	NA	NA	No	NA	HPRC,HGSVC,1KG-ONT	No	NA	NA	NA	NA	NA	NA
chr1:155809891	chr1-155809891-allele1281842-114	INS	113	NA	0.0022692889561270802,0.0,0.0,0.0,0.0	0.00377908	GON4L(0.64858, 0.49)	GON4L(0.64858, 0.49)	NA	NA	NA	NA	NA	NA	NA	No	NA	HPRC,HGSVC	No	NA	NA	NA	NA	NA	NA
chr1:155809992	chr1-155809992-allele1281863-171	INS	170	NA	0.009077155824508321,0.0,0.0,0.0,0.0	0.0165556	GON4L(0.64858, 0.49)	GON4L(0.64858, 0.49)	NA	NA	NA	NA	NA	NA	NA	No	NA	HGSVC	No	NA	NA	NA	NA	NA	NA
chr1:155809992	chr1-155809992-allele1281859-78	INS	77	NA	0.02042360060514372,0.018731988472622477,0.0,0.017892644135188866,0.010224948875255624	0.00268745	GON4L(0.64858, 0.49)	GON4L(0.64858, 0.49)	NA	NA	NA	NA	NA	NA	NA	No	NA	HPRC,HGSVC,1KG-ONT	No	NA	NA	NA	NA	NA	NA
chr1:155809992	chr1-155809992-allele1281864-105	INS	104	NA	0.0015128593040847202,0.0,0.0,0.0,0.0	0.00234988	GON4L(0.64858, 0.49)	GON4L(0.64858, 0.49)	NA	NA	NA	NA	NA	NA	NA	No	NA	HPRC,HGSVC,1KG-ONT	No	NA	NA	NA	NA	NA	NA
chr1:155809992	chr1-155809992-allele1281857-147	INS	146	NA	0.0015128593040847202,0.0,0.0,0.0,0.0	0.00234988	GON4L(0.64858, 0.49)	GON4L(0.64858, 0.49)	NA	NA	NA	NA	NA	NA	NA	No	NA	HGSVC	No	NA	NA	NA	NA	NA	NA
chr1:155809992	chr1-155809992-allele1281872-61	INS	60	NA	0.0007564296520423601,0.0,0.0,0.0,0.0	0.000918741	GON4L(0.64858, 0.49)	GON4L(0.64858, 0.49)	NA	NA	NA	NA	NA	NA	NA	No	NA	HPRC,HGSVC,1KG-ONT	No	NA	NA	NA	NA	NA	NA
chr1:155809992	chr1-155809992-allele1281860-84	INS	83	NA	0.0015128593040847202,0.0,0.0,0.0,0.0081799591002045	NA	GON4L(0.64858, 0.49)	GON4L(0.64858, 0.49)	NA	NA	NA	NA	NA	NA	NA	No	NA	HPRC,HGSVC,1KG-ONT	No	NA	NA	NA	NA	NA	NA
chr1:155809992	chr1-155809992-allele1281862-59	INS	58	NA	0.00529500756429652,0.0,0.0,0.0,0.0	0.00947665	GON4L(0.64858, 0.49)	GON4L(0.64858, 0.49)	NA	NA	NA	NA	NA	NA	NA	No	NA	HPRC,HGSVC,1KG-ONT	No	NA	NA	NA	NA	NA	NA
chr1:155809992	chr1-155809992-allele1281874-80	INS	79	NA	0.0007564296520423601,0.002881844380403458,0.0,0.013916500994035786,0.010224948875255624	0.00302804	GON4L(0.64858, 0.49)	GON4L(0.64858, 0.49)	NA	NA	NA	NA	NA	NA	NA	No	NA	HPRC,HGSVC,1KG-ONT	No	NA	NA	NA	NA	NA	NA
chr1:155809992	chr1-155809992-allele1281861-55	INS	54	NA	0.0030257186081694403,0.007204610951008645,0.0,0.018886679920477135,0.010224948875255624	0.00201153	GON4L(0.64858, 0.49)	GON4L(0.64858, 0.49)	NA	NA	NA	NA	NA	NA	NA	No	NA	HPRC,HGSVC,1KG-ONT	No	NA	NA	NA	NA	NA	NA
chr1:155834841	chr1-155834841-allele1282109-1	DEL	78	NA	0.1043872919818457,0.004322766570605188,0.000992063492063492,0.0,0.012269938650306749	0.151853	GON4L(0.64858, 0.49)	GON4L(0.64858, 0.49)	NA	NA	NA	NA	NA	NA	NA	No	NA	HPRC,HGSVC,1KG-ONT	No	NA	NA	NA	NA	NA	NA
chr1:155856689	chr1-155856689-allele1282275-91	INS	90	NA	0.038577912254160365,0.0,0.0,0.0,0.0	0.0701633	GON4L(0.64858, 0.49)	GON4L(0.64858, 0.49)	NA	NA	NA	NA	NA	NA	NA	No	NA	HPRC,HGSVC,1KG-ONT	Yes	NA	NA	NA	NA	NA	NA
chr1:155856786	chr1-155856786-allele1282281-86	INS	85	NA	0.025718608169440244,0.004322766570605188,0.0,0.0,0.0	0.0407183	GON4L(0.64858, 0.49)	GON4L(0.64858, 0.49)	NA	NA	NA	NA	NA	NA	enhancer	No	NA	HPRC,HGSVC,1KG-ONT	Yes	NA	NA	NA	NA	NA	NA
chr1:155859477	chr1-155859477-allele1282311-69	INS	68	NA	0.0007564296520423601,0.0,0.0,0.0,0.0	0.000918741	NA	NA	NA	NA	NA	NA	NA	NA	promoter	No	NA	No	Yes	NA	NA	NA	NA	NA	NA
chr1:155874472	chr1-155874472-allele1282404-1	DEL	748	NA	0.01059001512859304,0.03170028818443804,0.0,0.07455268389662027,0.03680981595092025	0.0108146	SYT11(0.96553, 0.52)	NA	NA	NA	NA	NA	NA	NA	NA	No	NA	HPRC,HGSVC,1KG-ONT	Yes	NA	NA	NA	NA	NA	NA
chr1:155918602	chr1-155918602-allele1282731-1	DEL	129	NA	0.0022692889561270802,0.001440922190201729,0.0,0.0,0.0	0.0019853	KHDC4(0.99989, 0.411)	NA	NA	NA	NA	NA	NA	NA	NA	No	NA	No	Yes	NA	NA	NA	NA	NA	NA
chr1:155954589	chr1-155954589-allele1283011-323	INS	322	NA	0.0007564296520423601,0.0,0.0,0.0,0.0	0.000918741	ARHGEF2(1.0, 0.259)	NA	NA	NA	NA	NA	NA	NA	NA	No	NA	HPRC,HGSVC,1KG-ONT	No	NA	NA	NA	NA	NA	NA
chr1:155954589	chr1-155954589-allele1283008-322	INS	321	NA	0.024962178517397883,0.020172910662824207,0.041666666666666664,0.02286282306163022,0.0081799591002045	NA	ARHGEF2(1.0, 0.259)	NA	NA	NA	NA	NA	NA	NA	NA	No	NA	HPRC,HGSVC,1KG-ONT	No	NA	NA	NA	NA	NA	NA
chr1:155954589	chr1-155954589-allele1283009-320	INS	319	NA	0.0015128593040847202,0.002881844380403458,0.008928571428571428,0.017892644135188866,0.019427402862985686	0.0061078	ARHGEF2(1.0, 0.259)	NA	NA	NA	NA	NA	NA	NA	NA	No	NA	HPRC,HGSVC,1KG-ONT	No	NA	NA	NA	NA	NA	NA
chr1:155954589	chr1-155954589-allele1283007-321	INS	320	0.858196	0.3956127080181543,0.861671469740634,0.8859126984126984,0.8349900596421471,0.8302658486707567	0.401421	ARHGEF2(1.0, 0.259)	NA	NA	NA	NA	NA	NA	NA	NA	No	NA	HPRC,HGSVC,1KG-ONT	No	NA	Parkinson disease(RIT1, rs1749409, 3E-34, 0.7724871496456552)	Benign neoplasm of sigmoid colon(3.31%, 0.55%, 6.23, [0.83;46.51], 0.039978),Bipolar I disorder(0.90%, 3.28%, 0.27, [0.09;0.84], 0.026888),Cellulitis and abscess of lower leg(1.65%, 4.37%, 0.37, [0.15;0.93], 0.04331),Goiter(4.36%, 1.09%, 4.13, [0.98;17.46], 0.042758),Hearing loss of left ear(0.75%, 2.73%, 0.27, [0.08;0.94], 0.043414),Inflamed seborrheic keratosis(1.35%, 4.37%, 0.3, [0.11;0.79], 0.016299),Meibomian gland dysfunction(0.75%, 2.73%, 0.27, [0.08;0.94], 0.043414),Mitral valve disorder(2.26%, 6.01%, 0.36, [0.16;0.8], 0.014403),Non-rheumatic mitral valve disease(0.60%, 3.28%, 0.18, [0.05;0.64], 0.009022),Pure hypercholesterolemia(13.53%, 20.77%, 0.6, [0.39;0.91], 0.019454),Snapping thumb syndrome(0.75%, 2.73%, 0.27, [0.08;0.94], 0.043414),Steatosis of liver(4.21%, 8.74%, 0.46, [0.24;0.87], 0.022294),Thyrotoxicosis without goiter or other cause(1.20%, 3.83%, 0.31, [0.11;0.86], 0.025842)	NA	NA	NA
chr1:155964163	chr1-155964163-allele1283085-60	INS	59	NA	0.0,0.0,0.001984126984126984,0.0009940357852882703,0.00408997955010225	0.000778337	ARHGEF2(1.0, 0.259)	NA	NA	NA	NA	NA	NA	NA	NA	No	NA	HGSVC	No	NA	NA	NA	NA	NA	NA
chr1:155964165	chr1-155964165-allele1283088-53	INS	52	NA	0.00832072617246596,0.0,0.0,0.0,0.0010224948875255625	0.0129393	ARHGEF2(1.0, 0.259)	NA	NA	NA	NA	NA	NA	NA	NA	No	NA	HGSVC	No	NA	NA	NA	NA	NA	NA
chr1:155964167	chr1-155964167-allele1283091-82	INS	81	NA	0.0007564296520423601,0.0,0.000992063492063492,0.0,0.0	NA	ARHGEF2(1.0, 0.259)	NA	NA	NA	NA	NA	NA	NA	NA	No	NA	No	No	NA	NA	NA	NA	NA	NA
chr1:155964181	chr1-155964181-allele1283114-123	INS	122	NA	0.0,0.0,0.003968253968253968,0.0,0.0	0.000224143	ARHGEF2(1.0, 0.259)	NA	NA	NA	NA	NA	NA	NA	NA	No	NA	No	No	NA	NA	NA	NA	NA	NA
chr1:155991254	chr1-155991254-allele1283241-59	INS	58	NA	0.0,0.0,0.0,0.0019880715705765406,0.0	NA	ARHGEF2(1.0, 0.259)	NA	NA	NA	NA	NA	NA	NA	promoter	No	NA	HPRC,HGSVC,1KG-ONT	Yes	NA	NA	NA	NA	NA	NA
chr1:155991254	chr1-155991254-allele1283236-88	INS	87	NA	0.03177004538577912,0.010086455331412104,0.0,0.017892644135188866,0.0	0.0228261	ARHGEF2(1.0, 0.259)	NA	NA	NA	NA	NA	NA	NA	promoter	No	NA	HPRC,HGSVC	Yes	NA	NA	NA	NA	NA	NA
chr1:155991254	chr1-155991254-allele1283235-59	INS	58	0.836517	0.09228441754916793,0.5561959654178674,0.18055555555555555,0.5874751491053678,0.5112474437627812	0.238156	ARHGEF2(1.0, 0.259)	NA	NA	NA	NA	NA	NA	NA	promoter	No	NA	HPRC,HGSVC,1KG-ONT	Yes	ENSG00000185499.16(0.021596858705163476)	Birth weight(RIT1, rs670523, 8E-12, 0.7390675945726982),Crohn's disease(RIT1, rs670523, 6E-9, 0.7390675945726982),Inflammatory bowel disease(RIT1, rs670523, 6E-11, 0.7390675945726982),White blood cell count(KHDC4 - RXFP4, rs11264422, 8E-35, 0.742319719483435)	Anxiety disorder(23.41%, 16.78%, 1.52, [1.06;2.18], 0.026834),Benign neoplasm of skin of lower limb(2.78%, 0.67%, 4.23, [1.23;14.58], 0.019806),Chondromalacia(2.78%, 0.84%, 3.38, [1.06;10.74], 0.04971),Chronic disease of tonsils AND/OR adenoids(2.78%, 0.50%, 5.65, [1.45;22.02], 0.009619),Chronic ethmoidal sinusitis(2.78%, 0.50%, 5.65, [1.45;22.02], 0.009619),Chronic kidney disease stage 2(4.37%, 1.68%, 2.68, [1.12;6.38], 0.028713),Dental caries(1.98%, 5.70%, 0.34, [0.13;0.87], 0.018736),Essential hypertension(43.65%, 54.53%, 0.65, [0.48;0.87], 0.004262),Inflammatory polyarthropathy(2.78%, 0.50%, 5.65, [1.45;22.02], 0.009619),Mixed hyperlipidemia(7.14%, 12.25%, 0.55, [0.32;0.94], 0.028876),Ocular hypertension(1.98%, 5.37%, 0.36, [0.14;0.93], 0.027134),Polyneuropathy(3.97%, 8.05%, 0.47, [0.24;0.95], 0.036313),Pyogenic infection of skin and subcutaneous tissues caused by bacterium(0.40%, 2.52%, 0.15, [0.02;1.18], 0.049518),Scar conditions and fibrosis of skin(5.95%, 2.35%, 2.63, [1.25;5.54], 0.01222),Synovial cyst of knee(3.97%, 0.84%, 4.88, [1.65;14.44], 0.00312),Thrombocytopenic disorder(0.79%, 3.69%, 0.21, [0.05;0.89], 0.021466),Tubulointerstitial nephritis(2.78%, 0.50%, 5.65, [1.45;22.02], 0.009619)	NA	NA	NA
chr1:156004365	chr1-156004365-allele1283352-71	INS	70	NA	0.012102874432677761,0.001440922190201729,0.0,0.0,0.0	0.0199352	ARHGEF2(1.0, 0.259)	NA	NA	NA	NA	NA	NA	NA	NA	No	NA	HPRC,1KG-ONT	Yes	NA	NA	NA	NA	NA	NA
chr1:156004399	chr1-156004399-allele1283362-131	INS	130	NA	0.01588502269288956,0.0,0.0,0.0,0.0	0.0291787	ARHGEF2(1.0, 0.259)	NA	NA	NA	NA	NA	NA	NA	NA	No	NA	HGSVC	Yes	NA	NA	NA	NA	NA	NA
chr1:156004399	chr1-156004399-allele1283360-65	INS	64	NA	0.015128593040847202,0.0,0.0,0.0,0.0	0.0277836	ARHGEF2(1.0, 0.259)	NA	NA	NA	NA	NA	NA	NA	NA	No	NA	HPRC,1KG-ONT	Yes	NA	NA	NA	NA	NA	NA
chr1:156004603	chr1-156004603-allele1283374-312	INS	311	NA	0.02042360060514372,0.001440922190201729,0.0,0.0019880715705765406,0.002044989775051125	0.0276506	ARHGEF2(1.0, 0.259)	NA	NA	NA	NA	NA	NA	NA	NA	No	NA	HPRC,HGSVC,1KG-ONT	Yes	NA	NA	NA	NA	NA	NA
chr1:156004603	chr1-156004603-allele1283370-315	INS	314	NA	0.058245083207261725,0.059077809798270896,0.05952380952380952,0.09244532803180915,0.09611451942740286	0.00241066	ARHGEF2(1.0, 0.259)	NA	NA	NA	NA	NA	NA	NA	NA	No	NA	HPRC,HGSVC,1KG-ONT	Yes	NA	NA	NA	NA	NA	NA
chr1:156004603	chr1-156004603-allele1283372-313	INS	312	NA	0.546142208774584,0.3904899135446686,0.6795634920634921,0.28926441351888665,0.2883435582822086	0.0335734	ARHGEF2(1.0, 0.259)	NA	NA	NA	NA	NA	NA	NA	NA	No	NA	HPRC,HGSVC,1KG-ONT	Yes	NA	NA	NA	NA	NA	NA
chr1:156004603	chr1-156004603-allele1283371-319	INS	318	NA	0.012859304084720122,0.0,0.0,0.0,0.0	0.0235872	ARHGEF2(1.0, 0.259)	NA	NA	NA	NA	NA	NA	NA	NA	No	NA	HPRC,HGSVC,1KG-ONT	Yes	NA	NA	NA	NA	NA	NA
chr1:156004603	chr1-156004603-allele1283373-314	INS	313	0.716684	0.2760968229954614,0.44812680115273773,0.13293650793650794,0.5397614314115308,0.5408997955010225	0.037653	ARHGEF2(1.0, 0.259)	NA	NA	NA	NA	NA	NA	NA	NA	No	NA	HPRC,HGSVC,1KG-ONT	Yes	ENSG00000225855.7(0.041691840375110555),ENSG00000273002.1(0.027845269504436575)	Body mass index(SSR2, rs11577179, 1E-11, 0.6339569810835223),Body mass index (MTAG)(SSR2, rs11577179, 2E-12, 0.6339569810835223),General risk tolerance (MTAG)(SSR2 - UBQLN4, rs2364400, 7E-9, 0.6225663173079047),Body mass index(UBQLN4, rs2297792, 2E-13, 0.5992290382435319),Body mass index(UBQLN4, rs2297792, 6E-19, 0.5992290382435319)	NA	NA	NA	NA
chr1:156004603	chr1-156004603-allele1283375-313	INS	312	NA	0.0007564296520423601,0.0,0.0,0.0,0.0	0.000918741	ARHGEF2(1.0, 0.259)	NA	NA	NA	NA	NA	NA	NA	NA	No	NA	HPRC,HGSVC,1KG-ONT	Yes	NA	NA	NA	NA	NA	NA
chr1:156198294	chr1-156198294-allele1284634-1	DEL	289	NA	0.01059001512859304,0.0,0.0,0.0,0.0	0.0193014	SLC25A44(0.0012333, 0.856)	NA	NA	NA	NA	NA	NA	NA	NA	No	NA	HGSVC,1KG-ONT	Yes	NA	NA	NA	NA	NA	NA
chr1:156220543	chr1-156220543-allele1284813-324	INS	323	NA	0.007564296520423601,0.0,0.0,0.0,0.0	0.0137297	PMF1(2.4348e-06, 1.231),PMF1-BGLAP(7.4127e-07, 1.202)	NA	NA	NA	NA	NA	NA	NA	NA	No	NA	HPRC,HGSVC	Yes	NA	NA	NA	NA	NA	NA
chr1:156237478	chr1-156237478-allele1284985-1	DEL	310	NA	0.0,0.0,0.0,0.002982107355864811,0.0	3.94758e-05	PMF1(2.4348e-06, 1.231),PMF1-BGLAP(7.4127e-07, 1.202)	NA	NA	NA	NA	NA	NA	NA	NA	No	NA	HPRC,HGSVC	Yes	NA	NA	NA	NA	NA	NA
chr1:156237635	chr1-156237635-allele1284988-1	DEL	321	NA	0.0037821482602118004,0.0,0.0,0.0,0.0	0.00663171	PMF1(2.4348e-06, 1.231),PMF1-BGLAP(7.4127e-07, 1.202)	NA	NA	NA	NA	NA	NA	NA	NA	No	NA	HPRC,HGSVC	Yes	NA	NA	NA	NA	NA	NA
chr1:156328045	chr1-156328045-allele1285455-144	INS	143	NA	0.0,0.001440922190201729,0.0,0.002982107355864811,0.011247443762781187	0.0022576	CCT3(1.0, 0.282)	NA	NA	NA	NA	NA	NA	NA	NA	No	NA	HPRC,HGSVC	No	NA	NA	NA	NA	NA	NA
chr1:156328045	chr1-156328045-allele1285456-143	INS	142	NA	0.0015128593040847202,0.0,0.000992063492063492,0.0,0.0	0.00077342	CCT3(1.0, 0.282)	NA	NA	NA	NA	NA	NA	NA	NA	No	NA	HPRC,HGSVC	No	NA	NA	NA	NA	NA	NA
chr1:156328045	chr1-156328045-allele1285449-143	INS	142	NA	0.9606656580937972,0.877521613832853,0.9811507936507936,0.9801192842942346,0.9652351738241309	NA	CCT3(1.0, 0.282)	NA	NA	NA	NA	NA	NA	NA	NA	No	NA	HPRC,HGSVC	No	NA	NA	NA	NA	NA	NA
chr1:156328045	chr1-156328045-allele1285454-143	INS	142	NA	0.0007564296520423601,0.0,0.0,0.0,0.0	0.000918741	CCT3(1.0, 0.282)	NA	NA	NA	NA	NA	NA	NA	NA	No	NA	HPRC,HGSVC	No	NA	NA	NA	NA	NA	NA
chr1:156328045	chr1-156328045-allele1285451-152	INS	151	NA	0.00680786686838124,0.023054755043227664,0.0,0.005964214711729622,0.006134969325153374	NA	CCT3(1.0, 0.282)	NA	NA	NA	NA	NA	NA	NA	NA	No	NA	HPRC,HGSVC	No	NA	NA	NA	NA	NA	NA
chr1:156328045	chr1-156328045-allele1285450-144	INS	143	NA	0.0030257186081694403,0.0,0.0,0.0009940357852882703,0.0	0.00328379	CCT3(1.0, 0.282)	NA	NA	NA	NA	NA	NA	NA	NA	No	NA	HPRC,HGSVC	No	NA	NA	NA	NA	NA	NA
chr1:156328045	chr1-156328045-allele1285452-144	INS	143	NA	0.0022692889561270802,0.0,0.013888888888888888,0.0,0.010224948875255624	0.00116587	CCT3(1.0, 0.282)	NA	NA	NA	NA	NA	NA	NA	NA	No	NA	HPRC,HGSVC	No	NA	NA	NA	NA	NA	NA
chr1:156329938	chr1-156329938-allele1285492-325	INS	324	NA	0.0015128593040847202,0.001440922190201729,0.0,0.0019880715705765406,0.006134969325153374	NA	CCT3(1.0, 0.282)	NA	NA	NA	NA	NA	NA	NA	NA	No	NA	1KG-ONT	Yes	NA	NA	NA	NA	NA	NA
chr1:156383511	chr1-156383511-allele1285862-1	DEL	251	NA	0.0022692889561270802,0.0,0.0,0.0,0.0	0.00377908	RHBG(1.7995e-12, 1.16)	NA	NA	NA	NA	NA	NA	NA	NA	No	NA	No	Yes	NA	NA	NA	NA	NA	NA
chr1:156556912	chr1-156556912-allele1286713-1	DEL	2231	NA	0.8555219364599093,0.9884726224783862,1.0,1.0,1.0	0.227962	IQGAP3(1.2568e-40, 0.882)	IQGAP3(1.2568e-40, 0.882)	NA	NA	NA	NA	NA	NA	NA	Yes	NA	HPRC,HGSVC,1KG-ONT	Yes	NA	NA	NA	NA	NA	NA
chr1:156557436	chr1-156557436-allele1286716-552	INS	551	NA	0.049924357034795766,0.004322766570605188,0.0,0.0,0.0	0.083699	IQGAP3(1.2568e-40, 0.882)	IQGAP3(1.2568e-40, 0.882)	NA	NA	NA	NA	NA	NA	NA	Yes	NA	HGSVC,1KG-ONT	No	NA	NA	NA	NA	NA	NA
chr1:156557640	chr1-156557640-allele1286718-774	INS	773	NA	0.007564296520423601,0.001440922190201729,0.0,0.0,0.0	0.0115415	IQGAP3(1.2568e-40, 0.882)	IQGAP3(1.2568e-40, 0.882)	NA	NA	NA	NA	NA	NA	NA	Yes	NA	HPRC,HGSVC,1KG-ONT	No	NA	NA	NA	NA	NA	NA
chr1:156557640	chr1-156557640-allele1286717-1098	INS	1097	NA	0.012102874432677761,0.0,0.0,0.0,0.0	0.0221846	IQGAP3(1.2568e-40, 0.882)	IQGAP3(1.2568e-40, 0.882)	NA	NA	NA	NA	NA	NA	NA	Yes	NA	HPRC,HGSVC,1KG-ONT	No	NA	NA	NA	NA	NA	NA
chr1:156557654	chr1-156557654-allele1286719-824	INS	823	NA	0.037065052950075644,0.005763688760806916,0.0,0.0,0.0	0.0591041	IQGAP3(1.2568e-40, 0.882)	IQGAP3(1.2568e-40, 0.882)	NA	NA	NA	NA	NA	NA	NA	Yes	NA	HPRC,HGSVC,1KG-ONT	No	NA	NA	NA	NA	NA	NA
chr1:156557830	chr1-156557830-allele1286720-277	INS	276	NA	0.0015128593040847202,0.0,0.0,0.0,0.0	0.00234988	IQGAP3(1.2568e-40, 0.882)	IQGAP3(1.2568e-40, 0.882)	NA	NA	NA	NA	NA	NA	NA	Yes	NA	HPRC,HGSVC	No	NA	NA	NA	NA	NA	NA
chr1:156570228	chr1-156570228-allele1286831-343	INS	342	NA	0.0007564296520423601,0.001440922190201729,0.0,0.0,0.0	NA	IQGAP3(1.2568e-40, 0.882)	IQGAP3(1.2568e-40, 0.882)	NA	NA	NA	NA	NA	NA	NA	No	NA	HGSVC	Yes	NA	NA	NA	NA	NA	NA
chr1:156586449	chr1-156586449-allele1287104-2545	INS	2544	NA	0.046142208774583963,0.007204610951008645,0.0,0.0,0.0	0.073179	NA	NA	NA	NA	NA	NA	NA	NA	NA	No	NA	HPRC,HGSVC,1KG-ONT	Yes	NA	NA	NA	NA	NA	NA
chr1:156586449	chr1-156586449-allele1287105-2362	INS	2361	NA	0.02723146747352496,0.0,0.0,0.0,0.0	0.0498285	NA	NA	NA	NA	NA	NA	NA	NA	NA	No	NA	HPRC,HGSVC,1KG-ONT	Yes	NA	NA	NA	NA	NA	NA
chr1:156636367	chr1-156636367-allele1287651-53	INS	52	NA	0.00529500756429652,0.0,0.0,0.0,0.0	0.00947665	NA	NA	NA	NA	NA	NA	NA	NA	NA	No	NA	HPRC	Yes	NA	NA	NA	NA	NA	NA
chr1:156636367	chr1-156636367-allele1287652-69	INS	68	NA	0.0007564296520423601,0.0,0.0,0.0,0.0	0.000918741	NA	NA	NA	NA	NA	NA	NA	NA	NA	No	NA	HPRC	Yes	NA	NA	NA	NA	NA	NA
chr1:156636411	chr1-156636411-allele1287684-54	INS	53	NA	0.0,0.0,0.0,0.0,0.003067484662576687	3.94758e-05	NA	NA	NA	NA	NA	NA	NA	NA	NA	No	NA	HPRC	Yes	NA	NA	NA	NA	NA	NA
chr1:156686584	chr1-156686584-allele1288132-1	DEL	185	NA	0.03252647503782148,0.001440922190201729,0.017857142857142856,0.0,0.05828220858895705	0.00252483	NA	NA	NA	NA	NA	NA	NA	NA	NA	No	NA	HPRC,HGSVC,1KG-ONT	No	NA	NA	NA	NA	NA	NA
chr1:156735534	chr1-156735534-allele1288586-430	INS	429	NA	0.7095310136157338,0.770893371757925,0.8829365079365079,0.7226640159045725,0.6942740286298569	0.00861559	NA	NA	NA	NA	NA	NA	NA	NA	NA	No	NA	HPRC,HGSVC,1KG-ONT	Yes	NA	NA	NA	NA	NA	NA
chr1:156735538	chr1-156735538-allele1288587-414	INS	413	NA	0.291981845688351,0.24639769452449567,0.20436507936507936,0.3697813121272366,0.32413087934560325	NA	NA	NA	NA	NA	NA	NA	NA	NA	NA	No	NA	HPRC,HGSVC,1KG-ONT	Yes	NA	NA	NA	NA	NA	NA
chr1:156787639	chr1-156787639-allele1289132-52	INS	51	NA	0.009077155824508321,0.001440922190201729,0.0,0.003976143141153081,0.0	0.00825738	PRCC(0.99968, 0.403)	PRCC(0.99968, 0.403)	PRCC(0.99968, 0.403)	NA	NA	NA	NA	NA	NA	No	NA	No	No	NA	NA	NA	NA	NA	NA
chr1:156787639	chr1-156787639-allele1289133-56	INS	55	NA	0.00832072617246596,0.0,0.0,0.0,0.0	0.0151436	PRCC(0.99968, 0.403)	PRCC(0.99968, 0.403)	PRCC(0.99968, 0.403)	NA	NA	NA	NA	NA	NA	No	NA	No	No	NA	NA	NA	NA	NA	NA
chr1:156827078	chr1-156827078-allele1289523-314	INS	313	NA	0.018910741301059002,0.0,0.0,0.0,0.0	0.0347003	NTRK1(1.1294e-16, 0.954)	NTRK1(1.1294e-16, 0.954)	NTRK1(1.1294e-16, 0.954)	NA	NA	NA	NA	NA	NA	No	NA	HPRC,HGSVC	Yes	NA	NA	NA	NA	NA	NA
chr1:156835440	chr1-156835440-allele1289618-1559	INS	1558	NA	0.012859304084720122,0.001440922190201729,0.0,0.0,0.0	0.021333	NTRK1(1.1294e-16, 0.954)	NTRK1(1.1294e-16, 0.954)	NTRK1(1.1294e-16, 0.954)	NA	NA	NA	NA	NA	NA	No	NA	HPRC,1KG-ONT	No	NA	NA	NA	NA	NA	NA
chr1:156836723	chr1-156836723-allele1289637-1	DEL	78	NA	0.02042360060514372,0.001440922190201729,0.0,0.0,0.0	0.0352427	NTRK1(1.1294e-16, 0.954)	NTRK1(1.1294e-16, 0.954)	NTRK1(1.1294e-16, 0.954)	NA	NA	NA	NA	NA	NA	No	NA	HPRC	No	NA	NA	NA	NA	NA	NA
chr1:156836732	chr1-156836732-allele1289640-1	DEL	52	0.97171	0.1815431164901664,0.622478386167147,0.7996031746031746,0.6789264413518886,0.6666666666666666	0.406702	NTRK1(1.1294e-16, 0.954)	NTRK1(1.1294e-16, 0.954)	NTRK1(1.1294e-16, 0.954)	NA	NA	NA	NA	NA	NA	No	NA	HPRC,HGSVC,1KG-ONT	No	NA	lymphocyte (absolute count, maximum, inv-norm transformed)(SH2D2A, rs2182761, 3E-11, 0.6466153141887448),lymphocyte (absolute count, mean, inv-norm transformed)(SH2D2A, rs2182761, 6E-12, 0.6466153141887448),Plateletcrit(SH2D2A, rs2182761, 1E-18, 0.6466153141887448),Autoimmune thyroid disease(SH2D2A, rs926103, 1E-11, 0.542365978141228),Hypothyroidism(SH2D2A, rs926103, 8E-11, 0.542365978141228),Hypothyroidism(NTRK1, rs2148907, 1E-10, 0.6613291816237773),Rheumatoid arthritis(NTRK1, rs12756019, 5E-9, 0.9242591155680788)	Asymptomatic human immunodeficiency virus infection(3.48%, 1.35%, 2.65, [1.01;6.95], 0.043958),Bronchiectasis(0.50%, 2.69%, 0.18, [0.04;0.81], 0.013831),COVID-19(5.47%, 9.19%, 0.57, [0.33;0.98], 0.048582),Chronic maxillary sinusitis(2.99%, 0.90%, 3.4, [1.09;10.63], 0.04005),Chronic obstructive pulmonary disease(5.47%, 9.19%, 0.57, [0.33;0.98], 0.048582),Disorders of initiating and maintaining sleep(2.49%, 0.67%, 3.77, [1.03;13.79], 0.046925),Genitourinary tract hemorrhage(11.44%, 7.40%, 1.62, [1.01;2.59], 0.04499),Glaucoma(1.74%, 4.71%, 0.36, [0.15;0.85], 0.019743),Hypersomnia(7.71%, 4.26%, 1.88, [1.04;3.38], 0.040406),Hypoxemia(1.49%, 4.48%, 0.32, [0.13;0.81], 0.01528),Infective pneumonia(2.74%, 5.83%, 0.45, [0.22;0.93], 0.029194),Leukopenia(0.75%, 4.93%, 0.15, [0.04;0.49], 0.000318),Lumbago with sciatica(5.47%, 10.09%, 0.52, [0.3;0.88], 0.015056),Peripheral vascular disease(1.74%, 5.16%, 0.33, [0.14;0.77], 0.008379),Respiratory failure(0.25%, 2.02%, 0.12, [0.02;0.96], 0.022407),Restless legs(2.24%, 0.45%, 5.08, [1.09;23.67], 0.03026),Sleep disorder(8.21%, 4.26%, 2.01, [1.12;3.6], 0.021181),Vitamin B deficiency(7.96%, 3.81%, 2.18, [1.19;4.0], 0.011775),Female pelvic inflammatory disease(4.12%, 0.93%, 4.59, [1.28;16.42], 0.015774)	NA	NA	NA
chr1:156892728	chr1-156892728-allele1290241-1	DEL	85	NA	0.0007564296520423601,0.0,0.0,0.0,0.0	0.000918741	NA	NA	NA	NA	NA	NA	NA	NA	NA	No	NA	No	Yes	NA	NA	NA	NA	NA	NA
chr1:156928404	chr1-156928404-allele1290690-52	INS	51	NA	0.0037821482602118004,0.0,0.000992063492063492,0.0,0.0	0.00462462	NA	NA	NA	NA	NA	NA	NA	NA	NA	No	NA	No	Yes	NA	NA	NA	NA	NA	NA
chr1:156928416	chr1-156928416-allele1290711-66	INS	65	NA	0.0022692889561270802,0.0,0.0,0.0,0.0	0.00377908	NA	NA	NA	NA	NA	NA	NA	NA	NA	No	NA	No	Yes	NA	NA	NA	NA	NA	NA
chr1:156936497	chr1-156936497-allele1290891-51	INS	50	NA	0.00832072617246596,0.0,0.0,0.0,0.0	0.0151436	ARHGEF11(1.0, 0.336)	NA	NA	NA	NA	NA	NA	NA	NA	No	NA	No	No	NA	NA	NA	NA	NA	NA
chr1:157035802	chr1-157035802-allele1291351-1	DEL	51	NA	0.0037821482602118004,0.002881844380403458,0.0,0.003976143141153081,0.00408997955010225	NA	ARHGEF11(1.0, 0.336)	NA	NA	NA	NA	NA	NA	NA	NA	No	NA	HPRC,HGSVC,1KG-ONT	No	NA	NA	NA	NA	NA	NA
chr1:157035871	chr1-157035871-allele1291370-1	DEL	68	0.770891	0.10287443267776097,0.22478386167146974,0.16964285714285715,0.34393638170974156,0.2034764826175869	0.0532759	ARHGEF11(1.0, 0.336)	NA	NA	NA	NA	NA	NA	NA	NA	No	NA	HPRC,HGSVC,1KG-ONT	Yes	NA	Brain morphology (MOSTest)(ARHGEF11, rs945508, 3E-8, 0.5354350762264999),Gamma glutamyl transpeptidase(ARHGEF11, rs945508, 2E-12, 0.5354350762264999),Heel bone mineral density(ARHGEF11, rs945508, 2E-9, 0.5354350762264999),Heel bone mineral density(ARHGEF11, rs945508, 3E-9, 0.5354350762264999),Heel bone mineral density(ARHGEF11, rs945508, 4E-11, 0.5354350762264999),Subcortical volume (MOSTest)(ARHGEF11, rs945508, 8E-15, 0.5354350762264999),Chin dimples(ARHGEF11, rs1336149, 2E-9, 0.5310543001851246)	Callosity(0.95%, 4.87%, 0.19, [0.04;0.79], 0.007244),Cervical spondylosis without myelopathy(3.79%, 8.01%, 0.45, [0.21;0.97], 0.04157),Chronic obstructive pulmonary disease(4.27%, 8.48%, 0.48, [0.23;0.99], 0.048322),Combined form of senile cataract(0.47%, 3.30%, 0.14, [0.02;1.05], 0.023146),Enthesopathy(9.00%, 4.87%, 1.93, [1.07;3.5], 0.041307),Flushing(0.47%, 2.98%, 0.16, [0.02;1.16], 0.036192),Hypomagnesemia(0.95%, 3.77%, 0.24, [0.06;1.04], 0.038527),Infective otitis externa(4.27%, 0.94%, 4.69, [1.65;13.32], 0.00374),Metabolic syndrome X(0.47%, 3.30%, 0.14, [0.02;1.05], 0.023146),Mononeuropathy of upper limb(2.84%, 0.63%, 4.63, [1.29;16.57], 0.018651),Open angle with borderline intraocular pressure(4.27%, 1.57%, 2.79, [1.12;6.97], 0.030536),Pityriasis versicolor(3.79%, 1.41%, 2.75, [1.05;7.22], 0.044951),Sebaceous cyst of skin(8.06%, 3.45%, 2.45, [1.28;4.71], 0.012175),Slow transit constipation(2.84%, 0.78%, 3.7, [1.12;12.25], 0.032639),Submucous leiomyoma of uterus(8.05%, 3.23%, 2.63, [1.2;5.75], 0.019704),Benign prostatic hyperplasia with outflow obstruction(22.03%, 5.66%, 4.71, [1.89;11.72], 0.001483)	NA	NA	NA
chr1:157035885	chr1-157035885-allele1291373-1	DEL	56	NA	0.04311649016641452,0.018731988472622477,0.000992063492063492,0.05069582504970179,0.06237218813905931	0.000597829	ARHGEF11(1.0, 0.336)	NA	NA	NA	NA	NA	NA	NA	NA	No	NA	HPRC,HGSVC,1KG-ONT	Yes	NA	NA	NA	NA	NA	NA
chr1:157035952	chr1-157035952-allele1291382-1	DEL	54	NA	0.014372163388804841,0.0,0.0,0.003976143141153081,0.0	0.0185874	ARHGEF11(1.0, 0.336)	NA	NA	NA	NA	NA	NA	NA	NA	No	NA	HPRC,HGSVC,1KG-ONT	No	NA	NA	NA	NA	NA	NA
chr1:157049068	chr1-157049068-allele1291498-1	DEL	390	NA	0.0022692889561270802,0.002881844380403458,0.0,0.010934393638170975,0.0	NA	NA	NA	NA	NA	NA	NA	NA	NA	NA	No	NA	HGSVC	Yes	NA	NA	NA	NA	NA	NA
chr1:157117472	chr1-157117472-allele1292397-1	DEL	1199	NA	0.0030257186081694403,0.0,0.0,0.0,0.0	0.00520636	NA	NA	NA	NA	NA	NA	NA	NA	enhancer	No	ID=chr1_157118546_157118558;MOTIFS=TTTCTT;STRUC=(TTTCTT)n	1KG-ONT	Yes	NA	NA	NA	NA	NA	NA
chr1:157126761	chr1-157126761-allele1292449-1	DEL	279	NA	0.01059001512859304,0.0,0.0,0.0,0.0	0.0193739	ETV3(0.99781, 0.447)	NA	NA	NA	NA	NA	NA	NA	NA	No	NA	HPRC,HGSVC	Yes	NA	NA	NA	NA	NA	NA
chr1:157204072	chr1-157204072-allele1292856-1	DEL	1519	0.993634	0.07488653555219364,0.16714697406340057,0.23214285714285715,0.1143141153081511,0.1554192229038855	0.0336773	NA	NA	NA	NA	NA	NA	NA	NA	NA	No	NA	HPRC,HGSVC	Yes	NA	Prostate cancer(ETV3 - LINC02772, rs36042807, 2E-9, 0.7920150460120381),Prostate cancer(ETV3 - LINC02772, rs36042807, 6E-11, 0.7920150460120381)	Adhesive capsulitis of shoulder(5.31%, 0.82%, 6.81, [2.16;21.51], 0.00231),Anemia in chronic kidney disease(6.19%, 1.90%, 3.4, [1.34;8.62], 0.014517),Brachial radiculitis(9.73%, 4.49%, 2.29, [1.12;4.68], 0.036063),Cardiomegaly(14.16%, 5.99%, 2.59, [1.41;4.77], 0.004616),Carotid artery obstruction(3.54%, 0.95%, 3.82, [1.1;13.25], 0.046748),Cervical radiculopathy(12.39%, 5.85%, 2.28, [1.2;4.31], 0.014871),Chondromalacia of patella(6.19%, 2.31%, 2.79, [1.13;6.88], 0.030659),Chronic kidney disease(12.39%, 5.85%, 2.28, [1.2;4.31], 0.014871),Chronic kidney disease due to hypertension(11.50%, 4.22%, 2.95, [1.5;5.83], 0.004494),Chronic kidney disease stage 4(5.31%, 1.50%, 3.69, [1.34;10.19], 0.017536),Chronic obstructive pulmonary disease(14.16%, 6.39%, 2.42, [1.32;4.43], 0.006352),Condyloma acuminatum of the anogenital region(5.31%, 1.09%, 5.1, [1.73;14.97], 0.005978),Depressive disorder(27.43%, 17.82%, 1.74, [1.11;2.75], 0.020282),Disorder due to type 2 diabetes mellitus(5.31%, 1.22%, 4.52, [1.58;12.96], 0.008893),Displacement of cervical intervertebral disc(6.19%, 1.90%, 3.4, [1.34;8.62], 0.014517),Displacement of cervical intervertebral disc without myelopathy(4.42%, 1.22%, 3.74, [1.23;11.35], 0.028491),Enthesopathy of lower limb(4.42%, 1.09%, 4.21, [1.35;13.1], 0.020451),Hematuria syndrome(11.50%, 5.99%, 2.04, [1.06;3.92], 0.04121),Hypermetropia(8.85%, 3.81%, 2.45, [1.16;5.2], 0.025197),Hyperparathyroidism due to renal insufficiency(6.19%, 1.50%, 4.35, [1.65;11.46], 0.00561),Hypertensive heart and renal disease with (congestive) heart failure(5.31%, 0.95%, 5.83, [1.92;17.68], 0.003828),Hypertensive heart failure(6.19%, 2.18%, 2.97, [1.19;7.38], 0.024343),Infectious disease(7.96%, 2.59%, 3.26, [1.44;7.4], 0.007336),Lesion of ulnar nerve(5.31%, 1.77%, 3.11, [1.16;8.37], 0.03069),Low compliance urinary bladder(4.42%, 1.22%, 3.74, [1.23;11.35], 0.028491),Lumbosacral spondylosis without myelopathy(13.27%, 7.48%, 1.89, [1.03;3.48], 0.043727),Mild hyperemesis gravidarum(5.31%, 1.22%, 4.52, [1.58;12.96], 0.008893),Mononeuritis(9.73%, 3.40%, 3.06, [1.46;6.41], 0.004713),Mononeuropathy of upper limb(3.54%, 0.82%, 4.46, [1.24;16.05], 0.033081),Neurosis(5.31%, 1.36%, 4.07, [1.45;11.41], 0.012705),Orthostatic hypotension(5.31%, 1.63%, 3.38, [1.24;9.19], 0.023498),Peripheral circulatory disorder due to type 2 diabetes mellitus(4.42%, 0.68%, 6.76, [1.93;23.73], 0.005586),Peripheral nerve disease(8.85%, 3.95%, 2.36, [1.12;4.99], 0.028853),Polyneuropathy due to diabetes mellitus(4.42%, 1.36%, 3.36, [1.13;10.01], 0.038291),Polyp of colon(15.04%, 7.07%, 2.33, [1.29;4.19], 0.008378),Retention of urine(6.19%, 2.45%, 2.63, [1.07;6.45], 0.037997),Scar conditions and fibrosis of skin(7.08%, 2.86%, 2.59, [1.12;6.0], 0.044111),Simple goiter(6.19%, 2.45%, 2.63, [1.07;6.45], 0.037997),Slow transit constipation(3.54%, 0.95%, 3.82, [1.1;13.25], 0.046748),Steatosis of liver(9.73%, 4.49%, 2.29, [1.12;4.68], 0.036063),Urticaria(9.73%, 4.08%, 2.53, [1.23;5.21], 0.016161),Viral hepatitis C(3.54%, 0.82%, 4.46, [1.24;16.05], 0.033081),Vitreous degeneration(5.31%, 2.04%, 2.69, [1.02;7.09], 0.049059),Xerostomia(5.31%, 1.09%, 5.1, [1.73;14.97], 0.005978),Benign prostatic hyperplasia with outflow obstruction(21.43%, 8.42%, 2.97, [1.05;8.37], 0.044595)	NA	NA	NA
chr1:157265941	chr1-157265941-allele1293618-140	INS	139	NA	0.024962178517397883,0.02881844380403458,0.03273809523809524,0.007952286282306162,0.026584867075664622	NA	NA	NA	NA	NA	NA	NA	NA	NA	NA	No	NA	HPRC,HGSVC,1KG-ONT	Yes	NA	NA	NA	NA	NA	NA
chr1:157265941	chr1-157265941-allele1293620-138	INS	137	NA	0.0030257186081694403,0.05187319884726225,0.011904761904761904,0.0019880715705765406,0.007157464212678937	0.00581617	NA	NA	NA	NA	NA	NA	NA	NA	NA	No	NA	HPRC,HGSVC,1KG-ONT	Yes	NA	NA	NA	NA	NA	NA
chr1:157265941	chr1-157265941-allele1293621-141	INS	140	NA	0.0007564296520423601,0.0,0.0,0.0,0.0	0.000918741	NA	NA	NA	NA	NA	NA	NA	NA	NA	No	NA	HPRC,HGSVC,1KG-ONT	Yes	NA	NA	NA	NA	NA	NA
chr1:157265941	chr1-157265941-allele1293619-139	INS	138	NA	0.0045385779122541605,0.0,0.005952380952380952,0.0,0.00408997955010225	NA	NA	NA	NA	NA	NA	NA	NA	NA	NA	No	NA	HPRC,HGSVC,1KG-ONT	Yes	NA	NA	NA	NA	NA	NA
chr1:157265941	chr1-157265941-allele1293622-137	INS	136	NA	0.0,0.0,0.0,0.011928429423459244,0.0	0.00170264	NA	NA	NA	NA	NA	NA	NA	NA	NA	No	NA	HPRC,HGSVC,1KG-ONT	Yes	NA	NA	NA	NA	NA	NA
chr1:157284300	chr1-157284300-allele1293870-62	INS	61	NA	0.012859304084720122,0.0,0.000992063492063492,0.0,0.003067484662576687	0.0159342	NA	NA	NA	NA	NA	NA	NA	NA	NA	No	NA	HPRC,HGSVC	Yes	NA	NA	NA	NA	NA	NA
chr1:157300436	chr1-157300436-allele1294032-130	INS	129	NA	0.0007564296520423601,0.0,0.0,0.0,0.0	0.000918741	NA	NA	NA	NA	NA	NA	NA	NA	NA	No	NA	HPRC,HGSVC,1KG-ONT	Yes	NA	NA	NA	NA	NA	NA
chr1:157300436	chr1-157300436-allele1294033-379	INS	378	NA	0.01739788199697428,0.07348703170028818,0.11507936507936507,0.073558648111332,0.13394683026584867	0.0461598	NA	NA	NA	NA	NA	NA	NA	NA	NA	No	NA	HPRC,HGSVC,1KG-ONT	Yes	NA	NA	NA	NA	NA	NA
chr1:157300436	chr1-157300436-allele1294039-379	INS	378	NA	0.0,0.002881844380403458,0.005952380952380952,0.002982107355864811,0.0	0.00151771	NA	NA	NA	NA	NA	NA	NA	NA	NA	No	NA	HPRC,HGSVC,1KG-ONT	Yes	NA	NA	NA	NA	NA	NA
chr1:157300436	chr1-157300436-allele1294038-379	INS	378	NA	0.0015128593040847202,0.01729106628242075,0.000992063492063492,0.017892644135188866,0.003067484662576687	0.00364817	NA	NA	NA	NA	NA	NA	NA	NA	NA	No	NA	HPRC,HGSVC,1KG-ONT	Yes	NA	NA	NA	NA	NA	NA
chr1:157300436	chr1-157300436-allele1294040-381	INS	380	NA	0.0037821482602118004,0.002881844380403458,0.0,0.0,0.0	0.00324023	NA	NA	NA	NA	NA	NA	NA	NA	NA	No	NA	HPRC,HGSVC,1KG-ONT	Yes	NA	NA	NA	NA	NA	NA
chr1:157300436	chr1-157300436-allele1294048-379	INS	378	NA	0.0,0.010086455331412104,0.0,0.0,0.0	0.000778337	NA	NA	NA	NA	NA	NA	NA	NA	NA	No	NA	HPRC,HGSVC,1KG-ONT	Yes	NA	NA	NA	NA	NA	NA
chr1:157300436	chr1-157300436-allele1294031-547	INS	546	NA	0.0007564296520423601,0.0,0.0,0.0,0.0	0.000918741	NA	NA	NA	NA	NA	NA	NA	NA	NA	No	NA	HPRC,1KG-ONT	Yes	NA	NA	NA	NA	NA	NA
chr1:157300436	chr1-157300436-allele1294034-379	INS	378	NA	0.012102874432677761,0.0,0.0,0.0,0.0	0.0221846	NA	NA	NA	NA	NA	NA	NA	NA	NA	No	NA	HPRC,HGSVC,1KG-ONT	Yes	NA	NA	NA	NA	NA	NA
chr1:157300436	chr1-157300436-allele1294028-361	INS	360	NA	0.0030257186081694403,0.0,0.0,0.0,0.0	0.00520636	NA	NA	NA	NA	NA	NA	NA	NA	NA	No	NA	HPRC,HGSVC,1KG-ONT	Yes	NA	NA	NA	NA	NA	NA
chr1:157300436	chr1-157300436-allele1294030-433	INS	432	NA	0.0022692889561270802,0.0,0.0,0.0,0.0	0.00377908	NA	NA	NA	NA	NA	NA	NA	NA	NA	No	NA	HPRC,HGSVC,1KG-ONT	Yes	NA	NA	NA	NA	NA	NA
chr1:157300436	chr1-157300436-allele1294049-381	INS	380	NA	0.0007564296520423601,0.0,0.0,0.0,0.0	0.000918741	NA	NA	NA	NA	NA	NA	NA	NA	NA	No	NA	HPRC,HGSVC,1KG-ONT	Yes	NA	NA	NA	NA	NA	NA
chr1:157300436	chr1-157300436-allele1294029-381	INS	380	NA	0.0907715582450832,0.004322766570605188,0.008928571428571428,0.003976143141153081,0.0010224948875255625	0.12811	NA	NA	NA	NA	NA	NA	NA	NA	NA	No	NA	HPRC,HGSVC,1KG-ONT	Yes	NA	NA	NA	NA	NA	NA
chr1:157300436	chr1-157300436-allele1294036-131	INS	130	NA	0.007564296520423601,0.0,0.0,0.0,0.0	0.0137297	NA	NA	NA	NA	NA	NA	NA	NA	NA	No	NA	HPRC,HGSVC,1KG-ONT	Yes	NA	NA	NA	NA	NA	NA
chr1:157300436	chr1-157300436-allele1294051-235	INS	234	NA	0.0,0.001440922190201729,0.0,0.0,0.0	NA	NA	NA	NA	NA	NA	NA	NA	NA	NA	No	NA	HPRC,HGSVC,1KG-ONT	Yes	NA	NA	NA	NA	NA	NA
chr1:157300436	chr1-157300436-allele1294053-433	INS	432	NA	0.0007564296520423601,0.0,0.001984126984126984,0.0,0.0	NA	NA	NA	NA	NA	NA	NA	NA	NA	NA	No	NA	HPRC,HGSVC,1KG-ONT	Yes	NA	NA	NA	NA	NA	NA
chr1:157300436	chr1-157300436-allele1294055-425	INS	424	NA	0.0007564296520423601,0.0,0.0,0.0,0.0	0.000918741	NA	NA	NA	NA	NA	NA	NA	NA	NA	No	NA	HPRC,HGSVC,1KG-ONT	Yes	NA	NA	NA	NA	NA	NA
chr1:157300436	chr1-157300436-allele1294027-195	INS	194	NA	0.0030257186081694403,0.0,0.0,0.0,0.0	0.00520636	NA	NA	NA	NA	NA	NA	NA	NA	NA	No	NA	HPRC,HGSVC,1KG-ONT	Yes	NA	NA	NA	NA	NA	NA
chr1:157300436	chr1-157300436-allele1294035-381	INS	380	NA	0.012859304084720122,0.0,0.0,0.0,0.0	0.0235872	NA	NA	NA	NA	NA	NA	NA	NA	NA	No	NA	HPRC,HGSVC,1KG-ONT	Yes	NA	NA	NA	NA	NA	NA
chr1:157300440	chr1-157300440-allele1294070-147	INS	146	NA	0.0,0.005763688760806916,0.0,0.0,0.0	0.000224143	NA	NA	NA	NA	NA	NA	NA	NA	NA	No	NA	HPRC,HGSVC,1KG-ONT	Yes	NA	NA	NA	NA	NA	NA
chr1:157300440	chr1-157300440-allele1294075-187	INS	186	NA	0.0,0.0,0.0,0.002982107355864811,0.0	3.94758e-05	NA	NA	NA	NA	NA	NA	NA	NA	NA	No	NA	HPRC,HGSVC,1KG-ONT	Yes	NA	NA	NA	NA	NA	NA
chr1:157300440	chr1-157300440-allele1294068-81	INS	80	NA	0.006051437216338881,0.0,0.0,0.0,0.0	0.0108963	NA	NA	NA	NA	NA	NA	NA	NA	NA	No	NA	HPRC,HGSVC	Yes	NA	NA	NA	NA	NA	NA
chr1:157300440	chr1-157300440-allele1294066-209	INS	208	NA	0.0,0.0,0.0,0.0,0.0010224948875255625	NA	NA	NA	NA	NA	NA	NA	NA	NA	NA	No	NA	HPRC,HGSVC,1KG-ONT	Yes	NA	NA	NA	NA	NA	NA
chr1:157300440	chr1-157300440-allele1294085-149	INS	148	NA	0.0,0.0,0.0,0.0019880715705765406,0.0	NA	NA	NA	NA	NA	NA	NA	NA	NA	NA	No	NA	HPRC,HGSVC,1KG-ONT	Yes	NA	NA	NA	NA	NA	NA
chr1:157300440	chr1-157300440-allele1294083-179	INS	178	NA	0.0,0.0,0.000992063492063492,0.0,0.002044989775051125	3.94758e-05	NA	NA	NA	NA	NA	NA	NA	NA	NA	No	NA	HPRC,HGSVC,1KG-ONT	Yes	NA	NA	NA	NA	NA	NA
chr1:157300440	chr1-157300440-allele1294069-147	INS	146	NA	0.0007564296520423601,0.0,0.0,0.0,0.0	0.000918741	NA	NA	NA	NA	NA	NA	NA	NA	NA	No	NA	HPRC,HGSVC,1KG-ONT	Yes	NA	NA	NA	NA	NA	NA
chr1:157300440	chr1-157300440-allele1294084-125	INS	124	NA	0.0,0.0,0.0,0.006958250497017893,0.0	0.000778337	NA	NA	NA	NA	NA	NA	NA	NA	NA	No	NA	HPRC,HGSVC,1KG-ONT	Yes	NA	NA	NA	NA	NA	NA
chr1:157300440	chr1-157300440-allele1294063-193	INS	192	NA	0.0015128593040847202,0.0,0.0,0.0,0.0	0.00234988	NA	NA	NA	NA	NA	NA	NA	NA	NA	No	NA	HPRC,HGSVC,1KG-ONT	Yes	NA	NA	NA	NA	NA	NA
chr1:157300440	chr1-157300440-allele1294059-97	INS	96	NA	0.0022692889561270802,0.0,0.0,0.0,0.0	0.00377908	NA	NA	NA	NA	NA	NA	NA	NA	NA	No	NA	HPRC,HGSVC	Yes	NA	NA	NA	NA	NA	NA
chr1:157300440	chr1-157300440-allele1294065-83	INS	82	NA	0.07639939485627836,0.13544668587896252,0.06944444444444445,0.016898608349900597,0.0705521472392638	1.95042e-05	NA	NA	NA	NA	NA	NA	NA	NA	NA	No	NA	HPRC,HGSVC	Yes	NA	NA	NA	NA	NA	NA
chr1:157300440	chr1-157300440-allele1294067-145	INS	144	NA	0.006051437216338881,0.001440922190201729,0.0,0.0,0.0	0.00864004	NA	NA	NA	NA	NA	NA	NA	NA	NA	No	NA	HPRC,HGSVC,1KG-ONT	Yes	NA	NA	NA	NA	NA	NA
chr1:157300440	chr1-157300440-allele1294061-147	INS	146	NA	0.3547655068078669,0.3760806916426513,0.14285714285714285,0.5546719681908548,0.2791411042944785	0.000296804	NA	NA	NA	NA	NA	NA	NA	NA	NA	No	NA	HPRC,HGSVC,1KG-ONT	Yes	NA	NA	NA	NA	NA	NA
chr1:157300445	chr1-157300445-allele1294086-149	INS	148	NA	0.0022692889561270802,0.0,0.0,0.0,0.0	0.00377908	NA	NA	NA	NA	NA	NA	NA	NA	NA	No	NA	HPRC,HGSVC,1KG-ONT	Yes	NA	NA	NA	NA	NA	NA
chr1:157300447	chr1-157300447-allele1294104-377	INS	376	NA	0.0,0.0,0.0,0.0019880715705765406,0.0	NA	NA	NA	NA	NA	NA	NA	NA	NA	NA	No	NA	HPRC,HGSVC,1KG-ONT	Yes	NA	NA	NA	NA	NA	NA
chr1:157300447	chr1-157300447-allele1294088-127	INS	126	NA	0.009077155824508321,0.002881844380403458,0.0,0.003976143141153081,0.0010224948875255625	0.00628123	NA	NA	NA	NA	NA	NA	NA	NA	NA	No	NA	HPRC,HGSVC,1KG-ONT	Yes	NA	NA	NA	NA	NA	NA
chr1:157300447	chr1-157300447-allele1294094-533	INS	532	NA	0.0007564296520423601,0.0,0.0,0.0,0.0	0.000918741	NA	NA	NA	NA	NA	NA	NA	NA	NA	No	NA	HPRC,HGSVC,1KG-ONT	Yes	NA	NA	NA	NA	NA	NA
chr1:157300447	chr1-157300447-allele1294092-385	INS	384	NA	0.01588502269288956,0.0,0.0,0.0,0.0	0.0291787	NA	NA	NA	NA	NA	NA	NA	NA	NA	No	NA	HPRC,HGSVC,1KG-ONT	Yes	NA	NA	NA	NA	NA	NA
chr1:157300447	chr1-157300447-allele1294096-195	INS	194	NA	0.0022692889561270802,0.0,0.0,0.0,0.0	0.00377908	NA	NA	NA	NA	NA	NA	NA	NA	NA	No	NA	HPRC,HGSVC,1KG-ONT	Yes	NA	NA	NA	NA	NA	NA
chr1:157300447	chr1-157300447-allele1294090-155	INS	154	NA	0.018154311649016642,0.021613832853025938,0.0,0.0268389662027833,0.00408997955010225	0.000661317	NA	NA	NA	NA	NA	NA	NA	NA	NA	No	NA	HPRC,HGSVC,1KG-ONT	Yes	NA	NA	NA	NA	NA	NA
chr1:157300447	chr1-157300447-allele1294107-387	INS	386	NA	0.0007564296520423601,0.0,0.0,0.0,0.0	0.000918741	NA	NA	NA	NA	NA	NA	NA	NA	NA	No	NA	HPRC,HGSVC,1KG-ONT	Yes	NA	NA	NA	NA	NA	NA
chr1:157300447	chr1-157300447-allele1294093-383	INS	382	NA	0.0037821482602118004,0.0,0.0,0.0,0.0	0.00663171	NA	NA	NA	NA	NA	NA	NA	NA	NA	No	NA	HPRC,HGSVC,1KG-ONT	Yes	NA	NA	NA	NA	NA	NA
chr1:157300447	chr1-157300447-allele1294103-155	INS	154	NA	0.0007564296520423601,0.0,0.0,0.0,0.0	0.000918741	NA	NA	NA	NA	NA	NA	NA	NA	NA	No	NA	HPRC,HGSVC,1KG-ONT	Yes	NA	NA	NA	NA	NA	NA
chr1:157300447	chr1-157300447-allele1294095-155	INS	154	NA	0.0007564296520423601,0.0,0.0,0.0,0.0	0.000918741	NA	NA	NA	NA	NA	NA	NA	NA	NA	No	NA	HPRC,HGSVC,1KG-ONT	Yes	NA	NA	NA	NA	NA	NA
chr1:157300457	chr1-157300457-allele1294135-193	INS	192	NA	0.0007564296520423601,0.0,0.0,0.0,0.0	0.000918741	NA	NA	NA	NA	NA	NA	NA	NA	NA	No	NA	HPRC,HGSVC,1KG-ONT	Yes	NA	NA	NA	NA	NA	NA
chr1:157300457	chr1-157300457-allele1294115-185	INS	184	NA	0.0007564296520423601,0.0,0.0,0.0,0.0	0.000918741	NA	NA	NA	NA	NA	NA	NA	NA	NA	No	NA	HPRC,HGSVC,1KG-ONT	Yes	NA	NA	NA	NA	NA	NA
chr1:157300457	chr1-157300457-allele1294120-133	INS	132	NA	0.08245083207261725,0.002881844380403458,0.0,0.0,0.0	0.140971	NA	NA	NA	NA	NA	NA	NA	NA	NA	No	NA	HPRC,HGSVC,1KG-ONT	Yes	NA	NA	NA	NA	NA	NA
chr1:157300457	chr1-157300457-allele1294122-57	INS	56	NA	0.02723146747352496,0.01729106628242075,0.000992063492063492,0.015904572564612324,0.003067484662576687	0.0122486	NA	NA	NA	NA	NA	NA	NA	NA	NA	No	NA	HPRC,HGSVC	Yes	NA	NA	NA	NA	NA	NA
chr1:157300457	chr1-157300457-allele1294118-219	INS	218	NA	0.02798789712556732,0.001440922190201729,0.0,0.0,0.0	0.0489692	NA	NA	NA	NA	NA	NA	NA	NA	NA	No	NA	HPRC,HGSVC,1KG-ONT	Yes	NA	NA	NA	NA	NA	NA
chr1:157300457	chr1-157300457-allele1294116-195	INS	194	NA	0.007564296520423601,0.002881844380403458,0.0,0.0,0.0	0.00974363	NA	NA	NA	NA	NA	NA	NA	NA	NA	No	NA	HPRC,HGSVC,1KG-ONT	Yes	NA	NA	NA	NA	NA	NA
chr1:157300457	chr1-157300457-allele1294128-219	INS	218	NA	0.0007564296520423601,0.001440922190201729,0.0,0.0,0.0	NA	NA	NA	NA	NA	NA	NA	NA	NA	NA	No	NA	HPRC,HGSVC,1KG-ONT	Yes	NA	NA	NA	NA	NA	NA
chr1:157300457	chr1-157300457-allele1294125-215	INS	214	NA	0.0015128593040847202,0.0,0.0,0.0,0.0	0.00234988	NA	NA	NA	NA	NA	NA	NA	NA	NA	No	NA	HPRC,HGSVC,1KG-ONT	Yes	NA	NA	NA	NA	NA	NA
chr1:157300457	chr1-157300457-allele1294136-87	INS	86	NA	0.0015128593040847202,0.0,0.0,0.0,0.0	0.00234988	NA	NA	NA	NA	NA	NA	NA	NA	NA	No	NA	HPRC,HGSVC	Yes	NA	NA	NA	NA	NA	NA
chr1:157300457	chr1-157300457-allele1294121-67	INS	66	NA	0.019667170953101363,0.004322766570605188,0.0,0.0,0.0	0.0297766	NA	NA	NA	NA	NA	NA	NA	NA	NA	No	NA	HPRC,HGSVC	Yes	NA	NA	NA	NA	NA	NA
chr1:157300457	chr1-157300457-allele1294127-205	INS	204	NA	0.0022692889561270802,0.0,0.0,0.0,0.0	0.00377908	NA	NA	NA	NA	NA	NA	NA	NA	NA	No	NA	HPRC,HGSVC,1KG-ONT	Yes	NA	NA	NA	NA	NA	NA
chr1:157309196	chr1-157309196-allele1294291-62	INS	61	NA	0.15431164901664146,0.08213256484149856,0.07142857142857142,0.10934393638170974,0.050102249488752554	0.0316691	NA	NA	NA	NA	NA	NA	NA	NA	NA	No	NA	HPRC,HGSVC,1KG-ONT	Yes	NA	NA	NA	NA	NA	NA
chr1:157309214	chr1-157309214-allele1294292-72	INS	71	NA	0.0,0.0,0.0,0.002982107355864811,0.0	3.94758e-05	NA	NA	NA	NA	NA	NA	NA	NA	NA	No	NA	HPRC,HGSVC,1KG-ONT	Yes	NA	NA	NA	NA	NA	NA
chr1:157309215	chr1-157309215-allele1294329-69	INS	68	NA	0.009077155824508321,0.0,0.0,0.0,0.0	0.0165556	NA	NA	NA	NA	NA	NA	NA	NA	NA	No	NA	HPRC,HGSVC,1KG-ONT	Yes	NA	NA	NA	NA	NA	NA
chr1:157309215	chr1-157309215-allele1294307-53	INS	52	NA	0.0015128593040847202,0.0,0.0,0.0,0.0	0.00234988	NA	NA	NA	NA	NA	NA	NA	NA	NA	No	NA	HPRC,HGSVC,1KG-ONT	Yes	NA	NA	NA	NA	NA	NA
chr1:157309215	chr1-157309215-allele1294315-76	INS	75	NA	0.00680786686838124,0.0,0.0,0.0,0.0	0.0123139	NA	NA	NA	NA	NA	NA	NA	NA	NA	No	NA	HPRC,HGSVC,1KG-ONT	Yes	NA	NA	NA	NA	NA	NA
chr1:157309215	chr1-157309215-allele1294323-65	INS	64	NA	0.0007564296520423601,0.0,0.0,0.0,0.0	0.000918741	NA	NA	NA	NA	NA	NA	NA	NA	NA	No	NA	HPRC,HGSVC,1KG-ONT	Yes	NA	NA	NA	NA	NA	NA
chr1:157309215	chr1-157309215-allele1294317-65	INS	64	NA	0.006051437216338881,0.0,0.0,0.0,0.0	0.0108963	NA	NA	NA	NA	NA	NA	NA	NA	NA	No	NA	HPRC,HGSVC,1KG-ONT	Yes	NA	NA	NA	NA	NA	NA
chr1:157309215	chr1-157309215-allele1294313-73	INS	72	NA	0.00529500756429652,0.001440922190201729,0.0,0.0,0.0	0.00736694	NA	NA	NA	NA	NA	NA	NA	NA	NA	No	NA	HPRC,HGSVC,1KG-ONT	Yes	NA	NA	NA	NA	NA	NA
chr1:157309215	chr1-157309215-allele1294327-61	INS	60	NA	0.0015128593040847202,0.0,0.002976190476190476,0.0,0.0	NA	NA	NA	NA	NA	NA	NA	NA	NA	NA	No	NA	HPRC,HGSVC,1KG-ONT	Yes	NA	NA	NA	NA	NA	NA
chr1:157309215	chr1-157309215-allele1294310-57	INS	56	NA	0.01059001512859304,0.0,0.0,0.0009940357852882703,0.0010224948875255625	0.0151339	NA	NA	NA	NA	NA	NA	NA	NA	NA	No	NA	HPRC,HGSVC,1KG-ONT	Yes	NA	NA	NA	NA	NA	NA
chr1:157309215	chr1-157309215-allele1294311-61	INS	60	NA	0.0007564296520423601,0.0,0.0,0.0,0.0	0.000918741	NA	NA	NA	NA	NA	NA	NA	NA	NA	No	NA	HPRC,HGSVC,1KG-ONT	Yes	NA	NA	NA	NA	NA	NA
chr1:157309215	chr1-157309215-allele1294303-88	INS	87	NA	0.009077155824508321,0.007204610951008645,0.0,0.0,0.0	0.00825738	NA	NA	NA	NA	NA	NA	NA	NA	NA	No	NA	HPRC,HGSVC	Yes	NA	NA	NA	NA	NA	NA
chr1:157309215	chr1-157309215-allele1294296-65	INS	64	NA	0.0113464447806354,0.001440922190201729,0.0,0.0,0.0	0.0185365	NA	NA	NA	NA	NA	NA	NA	NA	NA	No	NA	HPRC,HGSVC,1KG-ONT	Yes	NA	NA	NA	NA	NA	NA
chr1:157309215	chr1-157309215-allele1294325-69	INS	68	NA	0.0007564296520423601,0.0,0.0,0.0,0.0	0.000918741	NA	NA	NA	NA	NA	NA	NA	NA	NA	No	NA	HPRC,HGSVC,1KG-ONT	Yes	NA	NA	NA	NA	NA	NA
chr1:157309215	chr1-157309215-allele1294297-73	INS	72	NA	0.0015128593040847202,0.0,0.0,0.0,0.0	0.00234988	NA	NA	NA	NA	NA	NA	NA	NA	NA	No	NA	HPRC,HGSVC,1KG-ONT	Yes	NA	NA	NA	NA	NA	NA
chr1:157309215	chr1-157309215-allele1294320-52	INS	51	NA	0.0007564296520423601,0.0,0.0,0.0,0.0	0.000918741	NA	NA	NA	NA	NA	NA	NA	NA	NA	No	NA	HPRC,HGSVC,1KG-ONT	Yes	NA	NA	NA	NA	NA	NA
chr1:157309215	chr1-157309215-allele1294302-93	INS	92	NA	0.007564296520423601,0.007204610951008645,0.0,0.0,0.0	0.0059196	NA	NA	NA	NA	NA	NA	NA	NA	NA	No	NA	HPRC,HGSVC	Yes	NA	NA	NA	NA	NA	NA
chr1:157309215	chr1-157309215-allele1294300-85	INS	84	NA	0.0037821482602118004,0.0,0.0,0.0,0.0	0.00663171	NA	NA	NA	NA	NA	NA	NA	NA	NA	No	NA	HPRC,HGSVC	Yes	NA	NA	NA	NA	NA	NA
chr1:157309215	chr1-157309215-allele1294305-65	INS	64	NA	0.009833585476550681,0.0,0.0,0.0,0.0	0.0179657	NA	NA	NA	NA	NA	NA	NA	NA	NA	No	NA	HPRC,HGSVC,1KG-ONT	Yes	NA	NA	NA	NA	NA	NA
chr1:157309215	chr1-157309215-allele1294318-72	INS	71	NA	0.009833585476550681,0.0,0.0,0.0,0.0	0.0178876	NA	NA	NA	NA	NA	NA	NA	NA	NA	No	NA	HPRC,HGSVC,1KG-ONT	Yes	NA	NA	NA	NA	NA	NA
chr1:157309215	chr1-157309215-allele1294322-57	INS	56	NA	0.0037821482602118004,0.0,0.0,0.0,0.0	0.00663171	NA	NA	NA	NA	NA	NA	NA	NA	NA	No	NA	HPRC,HGSVC,1KG-ONT	Yes	NA	NA	NA	NA	NA	NA
chr1:157309215	chr1-157309215-allele1294306-53	INS	52	NA	0.0,0.0,0.0,0.0009940357852882703,0.0	NA	NA	NA	NA	NA	NA	NA	NA	NA	NA	No	NA	HPRC,HGSVC,1KG-ONT	Yes	NA	NA	NA	NA	NA	NA
chr1:157309215	chr1-157309215-allele1294304-54	INS	53	NA	0.0015128593040847202,0.0,0.0,0.0,0.0	0.00234988	NA	NA	NA	NA	NA	NA	NA	NA	NA	No	NA	HPRC,HGSVC,1KG-ONT	Yes	NA	NA	NA	NA	NA	NA
chr1:157309215	chr1-157309215-allele1294328-80	INS	79	NA	0.0037821482602118004,0.001440922190201729,0.0,0.009940357852882704,0.0	NA	NA	NA	NA	NA	NA	NA	NA	NA	NA	No	NA	HPRC,HGSVC	Yes	NA	NA	NA	NA	NA	NA
chr1:157309215	chr1-157309215-allele1294312-69	INS	68	NA	0.0045385779122541605,0.0,0.002976190476190476,0.0009940357852882703,0.0	0.00247593	NA	NA	NA	NA	NA	NA	NA	NA	NA	No	NA	HPRC,HGSVC,1KG-ONT	Yes	NA	NA	NA	NA	NA	NA
chr1:157309215	chr1-157309215-allele1294294-61	INS	60	NA	0.009833585476550681,0.020172910662824207,0.003968253968253968,0.0019880715705765406,0.0010224948875255625	0.000697051	NA	NA	NA	NA	NA	NA	NA	NA	NA	No	NA	HPRC,HGSVC,1KG-ONT	Yes	NA	NA	NA	NA	NA	NA
chr1:157309215	chr1-157309215-allele1294293-57	INS	56	NA	0.0015128593040847202,0.001440922190201729,0.0,0.0,0.0	0.00077342	NA	NA	NA	NA	NA	NA	NA	NA	NA	No	NA	HPRC,HGSVC,1KG-ONT	Yes	NA	NA	NA	NA	NA	NA
chr1:157309215	chr1-157309215-allele1294295-69	INS	68	NA	0.0015128593040847202,0.0,0.0,0.007952286282306162,0.0	NA	NA	NA	NA	NA	NA	NA	NA	NA	NA	No	NA	HPRC,HGSVC,1KG-ONT	Yes	NA	NA	NA	NA	NA	NA
chr1:157309215	chr1-157309215-allele1294321-69	INS	68	NA	0.0022692889561270802,0.0,0.0,0.0,0.0	0.00377908	NA	NA	NA	NA	NA	NA	NA	NA	NA	No	NA	HPRC,HGSVC,1KG-ONT	Yes	NA	NA	NA	NA	NA	NA
chr1:157309215	chr1-157309215-allele1294299-82	INS	81	NA	0.007564296520423601,0.0,0.0,0.0,0.0	0.0137297	NA	NA	NA	NA	NA	NA	NA	NA	NA	No	NA	HPRC,HGSVC	Yes	NA	NA	NA	NA	NA	NA
chr1:157309215	chr1-157309215-allele1294298-77	INS	76	NA	0.0,0.001440922190201729,0.0,0.0,0.0	NA	NA	NA	NA	NA	NA	NA	NA	NA	NA	No	NA	HPRC,HGSVC,1KG-ONT	Yes	NA	NA	NA	NA	NA	NA
chr1:157309215	chr1-157309215-allele1294301-60	INS	59	NA	0.0015128593040847202,0.0,0.0,0.0,0.0	0.00234988	NA	NA	NA	NA	NA	NA	NA	NA	NA	No	NA	HPRC,HGSVC,1KG-ONT	Yes	NA	NA	NA	NA	NA	NA
chr1:157309216	chr1-157309216-allele1294330-53	INS	52	NA	0.0045385779122541605,0.0,0.0,0.0,0.0010224948875255625	0.00598883	NA	NA	NA	NA	NA	NA	NA	NA	NA	No	NA	HPRC,HGSVC,1KG-ONT	Yes	NA	NA	NA	NA	NA	NA
chr1:157309216	chr1-157309216-allele1294335-57	INS	56	NA	0.0015128593040847202,0.0,0.0,0.0,0.0	0.00234988	NA	NA	NA	NA	NA	NA	NA	NA	NA	No	NA	HPRC,HGSVC,1KG-ONT	Yes	NA	NA	NA	NA	NA	NA
chr1:157309216	chr1-157309216-allele1294336-61	INS	60	NA	0.0030257186081694403,0.0,0.0,0.0,0.0	0.00520636	NA	NA	NA	NA	NA	NA	NA	NA	NA	No	NA	HPRC,HGSVC,1KG-ONT	Yes	NA	NA	NA	NA	NA	NA
chr1:157309217	chr1-157309217-allele1294340-52	INS	51	NA	0.006051437216338881,0.008645533141210375,0.012896825396825396,0.0,0.006134969325153374	NA	NA	NA	NA	NA	NA	NA	NA	NA	NA	No	NA	HPRC,HGSVC,1KG-ONT	Yes	NA	NA	NA	NA	NA	NA
chr1:157309217	chr1-157309217-allele1294341-76	INS	75	NA	0.02118003025718608,0.01585014409221902,0.00496031746031746,0.008946322067594433,0.0	0.00931855	NA	NA	NA	NA	NA	NA	NA	NA	NA	No	NA	HPRC,HGSVC,1KG-ONT	Yes	NA	NA	NA	NA	NA	NA
chr1:157309217	chr1-157309217-allele1294339-63	INS	62	NA	0.00529500756429652,0.002881844380403458,0.0,0.018886679920477135,0.0	NA	NA	NA	NA	NA	NA	NA	NA	NA	NA	No	NA	HPRC,HGSVC,1KG-ONT	Yes	NA	NA	NA	NA	NA	NA
chr1:157309217	chr1-157309217-allele1294342-80	INS	79	NA	0.015128593040847202,0.011527377521613832,0.0,0.007952286282306162,0.0010224948875255625	0.00700157	NA	NA	NA	NA	NA	NA	NA	NA	NA	No	NA	HPRC,HGSVC	Yes	NA	NA	NA	NA	NA	NA
chr1:157309224	chr1-157309224-allele1294349-64	INS	63	NA	0.0022692889561270802,0.0,0.0,0.0009940357852882703,0.002044989775051125	0.000371588	NA	NA	NA	NA	NA	NA	NA	NA	NA	No	NA	HPRC,HGSVC,1KG-ONT	Yes	NA	NA	NA	NA	NA	NA
chr1:157309224	chr1-157309224-allele1294367-53	INS	52	NA	0.0007564296520423601,0.0,0.0,0.0,0.0	0.000918741	NA	NA	NA	NA	NA	NA	NA	NA	NA	No	NA	HPRC,HGSVC,1KG-ONT	Yes	NA	NA	NA	NA	NA	NA
chr1:157309224	chr1-157309224-allele1294347-72	INS	71	NA	0.0037821482602118004,0.001440922190201729,0.0,0.0009940357852882703,0.0	0.00309352	NA	NA	NA	NA	NA	NA	NA	NA	NA	No	NA	HPRC,HGSVC,1KG-ONT	Yes	NA	NA	NA	NA	NA	NA
chr1:157309224	chr1-157309224-allele1294346-56	INS	55	NA	0.009833585476550681,0.008645533141210375,0.0,0.002982107355864811,0.0010224948875255625	0.00497464	NA	NA	NA	NA	NA	NA	NA	NA	NA	No	NA	HPRC,HGSVC,1KG-ONT	Yes	NA	NA	NA	NA	NA	NA
chr1:157309225	chr1-157309225-allele1294376-68	INS	67	NA	0.01361573373676248,0.018731988472622477,0.000992063492063492,0.032803180914512925,0.013292433537832311	NA	NA	NA	NA	NA	NA	NA	NA	NA	NA	No	NA	HPRC,HGSVC,1KG-ONT	Yes	NA	NA	NA	NA	NA	NA
chr1:157309225	chr1-157309225-allele1294379-56	INS	55	NA	0.00680786686838124,0.0,0.0,0.0,0.0	0.0123139	NA	NA	NA	NA	NA	NA	NA	NA	NA	No	NA	HPRC,HGSVC,1KG-ONT	Yes	NA	NA	NA	NA	NA	NA
chr1:157309225	chr1-157309225-allele1294378-64	INS	63	NA	0.0,0.004322766570605188,0.0,0.0,0.0	3.94758e-05	NA	NA	NA	NA	NA	NA	NA	NA	NA	No	NA	HPRC,HGSVC,1KG-ONT	Yes	NA	NA	NA	NA	NA	NA
chr1:157309226	chr1-157309226-allele1294385-51	INS	50	NA	0.019667170953101363,0.0,0.0,0.0,0.0	0.0360877	NA	NA	NA	NA	NA	NA	NA	NA	NA	No	NA	HPRC,HGSVC,1KG-ONT	Yes	NA	NA	NA	NA	NA	NA
chr1:157309227	chr1-157309227-allele1294386-63	INS	62	NA	0.0030257186081694403,0.0,0.0,0.0,0.0	0.00520636	NA	NA	NA	NA	NA	NA	NA	NA	NA	No	NA	HPRC,HGSVC,1KG-ONT	Yes	NA	NA	NA	NA	NA	NA
chr1:157309227	chr1-157309227-allele1294387-57	INS	56	NA	0.0007564296520423601,0.0,0.000992063492063492,0.0009940357852882703,0.0	NA	NA	NA	NA	NA	NA	NA	NA	NA	NA	No	NA	HPRC,HGSVC,1KG-ONT	Yes	NA	NA	NA	NA	NA	NA
chr1:157309260	chr1-157309260-allele1294411-74	INS	73	NA	0.006051437216338881,0.0,0.0,0.0,0.0	0.0108963	NA	NA	NA	NA	NA	NA	NA	NA	NA	No	NA	HPRC,HGSVC,1KG-ONT	Yes	NA	NA	NA	NA	NA	NA
chr1:157309287	chr1-157309287-allele1294455-79	INS	78	NA	0.00680786686838124,0.0,0.0,0.0,0.0	0.0123139	NA	NA	NA	NA	NA	NA	NA	NA	NA	No	NA	HPRC,HGSVC,1KG-ONT	Yes	NA	NA	NA	NA	NA	NA
chr1:157393697	chr1-157393697-allele1295019-324	INS	323	NA	0.0,0.0,0.0,0.0,0.002044989775051125	NA	NA	NA	NA	NA	NA	NA	NA	NA	NA	No	NA	HPRC,HGSVC,1KG-ONT	Yes	NA	NA	NA	NA	NA	NA
chr1:157393697	chr1-157393697-allele1295018-326	INS	325	NA	0.0030257186081694403,0.004322766570605188,0.000992063492063492,0.002982107355864811,0.006134969325153374	NA	NA	NA	NA	NA	NA	NA	NA	NA	NA	No	NA	HPRC,HGSVC,1KG-ONT	Yes	NA	NA	NA	NA	NA	NA
chr1:157393697	chr1-157393697-allele1295016-327	INS	326	NA	0.028744326777609682,0.002881844380403458,0.0,0.0019880715705765406,0.0	0.0442407	NA	NA	NA	NA	NA	NA	NA	NA	NA	No	NA	HPRC,HGSVC,1KG-ONT	Yes	NA	NA	NA	NA	NA	NA
chr1:157393697	chr1-157393697-allele1295015-325	INS	324	NA	0.13993948562783662,0.1642651296829971,0.3948412698412698,0.10437375745526839,0.30368098159509205	0.0328498	NA	NA	NA	NA	NA	NA	NA	NA	NA	No	NA	HPRC,HGSVC,1KG-ONT	Yes	NA	NA	NA	NA	NA	NA
chr1:157393697	chr1-157393697-allele1295020-328	INS	327	NA	0.01739788199697428,0.0,0.0,0.0,0.0	0.0319633	NA	NA	NA	NA	NA	NA	NA	NA	NA	No	NA	HPRC,HGSVC,1KG-ONT	Yes	NA	NA	NA	NA	NA	NA
chr1:157393697	chr1-157393697-allele1295017-326	INS	325	NA	0.02723146747352496,0.005763688760806916,0.006944444444444444,0.003976143141153081,0.0010224948875255625	0.0246169	NA	NA	NA	NA	NA	NA	NA	NA	NA	No	NA	HPRC,HGSVC,1KG-ONT	Yes	NA	NA	NA	NA	NA	NA
chr1:157420194	chr1-157420194-allele1295310-62	INS	61	NA	0.060514372163388806,0.001440922190201729,0.0,0.0,0.0	0.106172	NA	NA	NA	NA	NA	NA	NA	NA	NA	No	NA	HGSVC,1KG-ONT	Yes	NA	NA	NA	NA	NA	NA
chr1:157548334	chr1-157548334-allele1295784-6117	INS	6116	NA	0.01059001512859304,0.0,0.0,0.0,0.0	0.0193739	FCRL5(3.9318e-22, 1.009)	NA	NA	NA	NA	NA	NA	NA	NA	Yes	NA	HPRC,HGSVC	No	NA	NA	NA	NA	NA	NA
chr1:157570871	chr1-157570871-allele1296028-1	DEL	215	0.841597	0.07413010590015129,0.49279538904899134,0.5089285714285714,0.33300198807157055,0.38650306748466257	0.237096	NA	NA	NA	NA	NA	NA	NA	NA	NA	No	NA	HPRC,HGSVC,1KG-ONT	No	NA	Core binding factor acute myeloid leukemia(FCRL4 - FCRL3, rs2785663, 2E-22, 0.564871870207199),Core binding factor acute myeloid leukemia(FCRL4 - FCRL3, rs2785663, 3E-33, 0.564871870207199),Core binding factor acute myeloid leukemia(FCRL4 - FCRL3, rs2785665, 2E-22, 0.5640685745691931),Core binding factor acute myeloid leukemia(FCRL4 - FCRL3, rs2785665, 3E-33, 0.5640685745691931)	Arthropathy of knee joint(9.39%, 4.09%, 2.43, [1.33;4.45], 0.004906),Autonomic neuropathy due to type 2 diabetes mellitus(2.82%, 0.63%, 4.57, [1.28;16.36], 0.019552),Bacterial infectious disease(10.33%, 6.14%, 1.76, [1.02;3.04], 0.046574),Benign essential hypertension(20.66%, 12.91%, 1.76, [1.17;2.63], 0.007488),Benign neoplasm of transverse colon(6.10%, 2.68%, 2.36, [1.13;4.95], 0.029714),Bunion(5.63%, 2.05%, 2.86, [1.28;6.36], 0.016331),Chondromalacia of patella(6.10%, 1.73%, 3.69, [1.63;8.36], 0.002757),Chronic kidney disease stage 2(4.69%, 1.73%, 2.79, [1.17;6.68], 0.022063),Degeneration of intervertebral disc(10.33%, 3.62%, 3.07, [1.67;5.62], 0.000556),Degenerative joint disease involving multiple joints(3.76%, 1.42%, 2.71, [1.03;7.13], 0.046627),Dental caries on smooth surface penetrating into dentin(2.82%, 0.63%, 4.57, [1.28;16.36], 0.019552),Derangement of knee(3.76%, 1.26%, 3.06, [1.13;8.25], 0.035971),Diaphragmatic hernia(12.21%, 6.93%, 1.87, [1.12;3.12], 0.020729),Displacement of lumbar intervertebral disc without myelopathy(6.10%, 1.26%, 5.09, [2.08;12.47], 0.000327),End-stage renal disease(3.76%, 1.42%, 2.71, [1.03;7.13], 0.046627),Eruption(24.41%, 16.38%, 1.65, [1.13;2.4], 0.010588),Gastric ulcer without hemorrhage AND without perforation(2.82%, 0.63%, 4.57, [1.28;16.36], 0.019552),Genitourinary tract hemorrhage(5.63%, 10.55%, 0.51, [0.27;0.96], 0.040072),Hematuria syndrome(10.80%, 5.35%, 2.14, [1.23;3.72], 0.01052),Hemorrhoids(19.25%, 11.97%, 1.75, [1.16;2.66], 0.011172),Hyperlipidemia(40.38%, 31.02%, 1.51, [1.09;2.08], 0.014787),Idiopathic osteoarthritis(4.69%, 1.89%, 2.56, [1.09;6.01], 0.042236),Localized osteoarthrosis uncertain if primary OR secondary(10.33%, 4.57%, 2.41, [1.35;4.29], 0.004089),Lumbosacral radiculopathy(6.10%, 2.52%, 2.52, [1.19;5.32], 0.026577),Microscopic hematuria(8.45%, 3.78%, 2.35, [1.25;4.42], 0.009955),Mixed hyperlipidemia(14.55%, 9.45%, 1.63, [1.03;2.6], 0.041102),Osteoarthritis(19.72%, 12.91%, 1.66, [1.1;2.5], 0.018428),Osteoarthritis of knee(24.41%, 16.69%, 1.61, [1.11;2.35], 0.014608),Osteoporosis(7.98%, 3.62%, 2.31, [1.21;4.41], 0.014198),Polyp of colon(11.74%, 6.93%, 1.79, [1.06;3.0], 0.03019),Preinfarction syndrome(3.29%, 0.94%, 3.56, [1.18;10.72], 0.023976),Presbyopia(15.02%, 9.29%, 1.73, [1.09;2.74], 0.028888),Rheumatoid arthritis(5.16%, 2.20%, 2.42, [1.08;5.41], 0.034892),Sarcoidosis(4.23%, 0.94%, 4.63, [1.63;13.15], 0.004012),Spinal stenosis of lumbosacral region(3.29%, 0.63%, 5.36, [1.55;18.5], 0.007402),Synovial cyst of knee(3.76%, 1.10%, 3.5, [1.25;9.77], 0.029437),Thoracic spondylosis without myelopathy(4.23%, 1.42%, 3.07, [1.2;7.84], 0.023976),Tinea pedis(7.98%, 2.68%, 3.15, [1.58;6.29], 0.001789)	NA	NA	NA
chr1:157600784	chr1-157600784-allele1296383-1	DEL	121	0.990993	0.2586989409984871,0.5100864553314121,0.7123015873015873,0.3986083499005964,0.549079754601227	0.149342	NA	NA	NA	NA	NA	NA	NA	NA	NA	No	NA	HPRC,HGSVC,1KG-ONT	No	ENSG00000160856.21(1.2994679925792096e-19),ENSG00000163518.11(0.0002350818543578617)	Core binding factor acute myeloid leukemia(FCRL4 - FCRL3, rs2785663, 2E-22, 0.615566219079911),Core binding factor acute myeloid leukemia(FCRL4 - FCRL3, rs2785663, 3E-33, 0.615566219079911),Core binding factor acute myeloid leukemia(FCRL4 - FCRL3, rs2785664, 2E-22, 0.6316260029978413),Core binding factor acute myeloid leukemia(FCRL4 - FCRL3, rs2785664, 3E-33, 0.6316260029978413),Core binding factor acute myeloid leukemia(FCRL4 - FCRL3, rs2785665, 2E-22, 0.6148840201308433),Core binding factor acute myeloid leukemia(FCRL4 - FCRL3, rs2785665, 3E-33, 0.6148840201308433),Primary biliary cholangitis(FCRL4 - FCRL3, rs11264790, 2E-8, 0.6746628449121369)	Acidosis(2.79%, 5.73%, 0.47, [0.23;0.97], 0.042837),Allergic rhinitis caused by pollen(7.36%, 3.96%, 1.93, [1.05;3.52], 0.035187),Benign neoplasm of transverse colon(5.08%, 2.20%, 2.37, [1.1;5.14], 0.02597),Bursitis(2.54%, 0.66%, 3.92, [1.07;14.33], 0.045639),Fibromyalgia(5.08%, 2.20%, 2.37, [1.1;5.14], 0.02597),Follicular cysts of skin and subcutaneous tissue(2.54%, 0.66%, 3.92, [1.07;14.33], 0.045639),Herpes zoster without complication(1.02%, 3.52%, 0.28, [0.09;0.85], 0.021385),Hyperparathyroidism due to renal insufficiency(3.30%, 1.10%, 3.06, [1.08;8.67], 0.03165),Localized infection of skin AND/OR subcutaneous tissue(1.27%, 3.96%, 0.31, [0.12;0.85], 0.018704),Lumbosacral radiculopathy(5.08%, 1.98%, 2.64, [1.19;5.88], 0.021431),Non-rheumatic mitral valve stenosis with regurgitation(3.30%, 1.10%, 3.06, [1.08;8.67], 0.03165),Peripheral nerve disease(6.35%, 3.08%, 2.13, [1.09;4.16], 0.031569),Polyneuropathy due to diabetes mellitus(2.79%, 0.88%, 3.23, [1.02;10.23], 0.039397),Primary open angle glaucoma(1.02%, 3.30%, 0.3, [0.1;0.91], 0.034034),Secondary pulmonary hypertension(2.28%, 0.22%, 10.59, [1.34;83.96], 0.007484),Erectile dysfunction(11.34%, 23.14%, 0.43, [0.2;0.91], 0.032121)	NA	NA	NA
chr1:157600948	chr1-157600948-allele1296385-121	INS	120	NA	0.03328290468986384,0.004322766570605188,0.00992063492063492,0.0,0.013292433537832311	0.0240527	NA	NA	NA	NA	NA	NA	NA	NA	NA	No	NA	HGSVC,1KG-ONT	No	NA	NA	NA	NA	NA	NA
chr1:157611756	chr1-157611756-allele1296500-52	INS	51	NA	0.0,0.0,0.000992063492063492,0.0009940357852882703,0.0010224948875255625	3.94758e-05	NA	NA	NA	NA	NA	NA	NA	NA	NA	No	ID=chr1_157611748_157611786;MOTIFS=TA;STRUC=(TA)n	No	No	NA	NA	NA	NA	NA	NA
chr1:157656619	chr1-157656619-allele1296936-136	INS	135	NA	0.0045385779122541605,0.0,0.0,0.0,0.0	0.00805514	NA	NA	NA	NA	NA	NA	NA	NA	NA	No	NA	HGSVC	Yes	NA	NA	NA	NA	NA	NA
chr1:157715667	chr1-157715667-allele1297402-90	INS	89	NA	0.04084720121028744,0.0,0.0,0.0,0.0	0.0741945	NA	NA	NA	NA	NA	NA	NA	NA	NA	No	NA	HPRC,HGSVC	Yes	NA	NA	NA	NA	NA	NA
chr1:157725192	chr1-157725192-allele1297478-342	INS	341	NA	0.006051437216338881,0.0,0.0,0.0,0.0	0.0108963	NA	NA	NA	NA	NA	NA	NA	NA	enhancer	No	NA	1KG-ONT	Yes	NA	NA	NA	NA	NA	NA
chr1:157760639	chr1-157760639-allele1297842-1	DEL	64	NA	0.0,0.002881844380403458,0.0,0.0,0.0	NA	FCRL2(2.5596e-14, 1.024)	NA	NA	NA	NA	NA	NA	NA	NA	No	NA	1KG-ONT	No	NA	NA	NA	NA	NA	NA
chr1:157760680	chr1-157760680-allele1297853-131	INS	130	NA	0.0045385779122541605,0.011527377521613832,0.015873015873015872,0.008946322067594433,0.034764826175869123	0.00590492	FCRL2(2.5596e-14, 1.024)	NA	NA	NA	NA	NA	NA	NA	NA	No	NA	HPRC,HGSVC,1KG-ONT	Yes	NA	NA	NA	NA	NA	NA
chr1:157760680	chr1-157760680-allele1297858-135	INS	134	NA	0.0,0.001440922190201729,0.002976190476190476,0.0009940357852882703,0.014314928425357873	0.00299801	FCRL2(2.5596e-14, 1.024)	NA	NA	NA	NA	NA	NA	NA	NA	No	NA	HPRC,HGSVC,1KG-ONT	Yes	NA	NA	NA	NA	NA	NA
chr1:157760680	chr1-157760680-allele1297854-139	INS	138	NA	0.0007564296520423601,0.002881844380403458,0.0,0.0019880715705765406,0.011247443762781187	0.00114578	FCRL2(2.5596e-14, 1.024)	NA	NA	NA	NA	NA	NA	NA	NA	No	NA	HPRC,HGSVC,1KG-ONT	Yes	NA	NA	NA	NA	NA	NA
chr1:157760702	chr1-157760702-allele1297882-119	INS	118	NA	0.0030257186081694403,0.004322766570605188,0.01488095238095238,0.007952286282306162,0.03578732106339468	0.00660508	FCRL2(2.5596e-14, 1.024)	NA	NA	NA	NA	NA	NA	NA	NA	No	NA	HPRC,HGSVC,1KG-ONT	Yes	NA	NA	NA	NA	NA	NA
chr1:157760702	chr1-157760702-allele1297886-123	INS	122	NA	0.0007564296520423601,0.002881844380403458,0.0,0.004970178926441352,0.0081799591002045	0.00114578	FCRL2(2.5596e-14, 1.024)	NA	NA	NA	NA	NA	NA	NA	NA	No	NA	HPRC,HGSVC,1KG-ONT	Yes	NA	NA	NA	NA	NA	NA
chr1:157760702	chr1-157760702-allele1297885-127	INS	126	NA	0.0,0.0,0.0,0.005964214711729622,0.0	0.000593574	FCRL2(2.5596e-14, 1.024)	NA	NA	NA	NA	NA	NA	NA	NA	No	NA	HPRC,HGSVC,1KG-ONT	Yes	NA	NA	NA	NA	NA	NA
chr1:157760706	chr1-157760706-allele1297894-115	INS	114	NA	0.0022692889561270802,0.0,0.0,0.0,0.0	0.00377908	FCRL2(2.5596e-14, 1.024)	NA	NA	NA	NA	NA	NA	NA	NA	No	NA	HPRC,HGSVC,1KG-ONT	Yes	NA	NA	NA	NA	NA	NA
chr1:157760707	chr1-157760707-allele1297895-127	INS	126	NA	0.0113464447806354,0.002881844380403458,0.0,0.0009940357852882703,0.013292433537832311	0.00340496	FCRL2(2.5596e-14, 1.024)	NA	NA	NA	NA	NA	NA	NA	NA	No	NA	HPRC,HGSVC,1KG-ONT	Yes	NA	NA	NA	NA	NA	NA
chr1:157760707	chr1-157760707-allele1297898-131	INS	130	NA	0.0045385779122541605,0.0,0.0,0.0,0.0	0.00805514	FCRL2(2.5596e-14, 1.024)	NA	NA	NA	NA	NA	NA	NA	NA	No	NA	HPRC,HGSVC,1KG-ONT	Yes	NA	NA	NA	NA	NA	NA
chr1:157760710	chr1-157760710-allele1297903-115	INS	114	NA	0.0,0.0,0.000992063492063492,0.0,0.0	NA	FCRL2(2.5596e-14, 1.024)	NA	NA	NA	NA	NA	NA	NA	NA	No	NA	HPRC,HGSVC,1KG-ONT	Yes	NA	NA	NA	NA	NA	NA
chr1:157878755	chr1-157878755-allele1298885-52	INS	51	NA	0.0015128593040847202,0.0,0.0,0.0,0.0	0.00234988	CD5L(2.3834e-12, 1.148)	NA	NA	NA	NA	NA	NA	NA	NA	No	NA	No	No	NA	NA	NA	NA	NA	NA
chr1:157890276	chr1-157890276-allele1299011-1454	INS	1453	NA	0.0113464447806354,0.001440922190201729,0.0,0.0,0.0	0.0185365	CD5L(2.3834e-12, 1.148)	NA	NA	NA	NA	NA	NA	NA	NA	No	NA	No	No	NA	NA	NA	NA	NA	NA
chr1:157946796	chr1-157946796-allele1299626-1	DEL	317	NA	0.00680786686838124,0.001440922190201729,0.0,0.0,0.0	0.0101459	NA	NA	NA	NA	NA	NA	NA	NA	NA	No	NA	HGSVC,1KG-ONT	Yes	NA	NA	NA	NA	NA	NA
chr1:157967710	chr1-157967710-allele1299931-1	DEL	103	NA	0.049167927382753406,0.001440922190201729,0.0,0.0,0.0	0.0865625	NA	NA	NA	NA	NA	NA	NA	NA	NA	No	NA	HPRC,HGSVC,1KG-ONT	No	NA	NA	NA	NA	NA	NA
chr1:158080922	chr1-158080922-allele1300782-1	DEL	322	0.969708	0.1346444780635401,0.1729106628242075,0.03273809523809524,0.22465208747514911,0.16359918200409	1.33831e-05	KIRREL1(0.99998, 0.412)	NA	NA	NA	NA	NA	NA	NA	NA	No	NA	HPRC,HGSVC,1KG-ONT	Yes	NA	Myopia(KIRREL1, rs34536198, 2E-9, 0.5913702377010416),Spherical equivalent(KIRREL1, rs34536198, 5E-15, 0.5913702377010416),Refractive error(KIRREL1, rs17420551, 7E-38, 0.6174771693514847),Spherical equivalent or myopia (age of diagnosis)(KIRREL1, rs11802995, 6E-10, 0.970374262262075)	Acute pancreatitis(0.41%, 2.49%, 0.16, [0.02;1.22], 0.049969),Allergic rhinitis(17.55%, 24.21%, 0.67, [0.46;0.97], 0.036388),Asthma(13.47%, 19.24%, 0.65, [0.43;0.99], 0.046835),Benign neoplasm of descending colon(3.27%, 0.83%, 4.04, [1.31;12.47], 0.013738),Cellulitis of toe(0.41%, 2.65%, 0.15, [0.02;1.14], 0.031948),Chlamydial infection(3.27%, 0.66%, 5.06, [1.51;16.95], 0.007019),Cholelithiasis without obstruction(0.41%, 2.82%, 0.14, [0.02;1.07], 0.032143),Diverticulitis of large intestine(2.45%, 0.66%, 3.76, [1.05;13.44], 0.038766),End-stage renal disease(0.41%, 2.65%, 0.15, [0.02;1.14], 0.031948),Enthesopathy(2.45%, 7.30%, 0.32, [0.13;0.76], 0.005758),Eruption(13.06%, 20.56%, 0.58, [0.38;0.88], 0.010901),Gastroesophageal reflux disease without esophagitis(22.45%, 30.02%, 0.68, [0.48;0.96], 0.02793),Hypoglycemia(4.49%, 1.49%, 3.1, [1.27;7.58], 0.021225),Leukopenia(0.82%, 3.81%, 0.21, [0.05;0.89], 0.02263)	NA	NA	NA
chr1:158109553	chr1-158109553-allele1300988-355	INS	354	NA	0.014372163388804841,0.001440922190201729,0.0,0.0,0.0	0.0241257	NA	NA	NA	NA	NA	NA	NA	NA	NA	No	NA	HPRC	Yes	NA	NA	NA	NA	NA	NA
chr1:158374046	chr1-158374046-allele1303105-337	INS	336	NA	0.0,0.010086455331412104,0.00496031746031746,0.0019880715705765406,0.0010224948875255625	0.0022576	NA	NA	NA	NA	NA	NA	NA	NA	NA	No	NA	HPRC	Yes	NA	NA	NA	NA	NA	NA
chr1:158462370	chr1-158462370-allele1304243-69	INS	68	NA	0.00832072617246596,0.0,0.007936507936507936,0.0019880715705765406,0.0	0.00324775	NA	NA	NA	NA	NA	NA	NA	NA	NA	No	NA	1KG-ONT	No	NA	NA	NA	NA	NA	NA
chr1:158473765	chr1-158473765-allele1304396-59	INS	58	NA	0.0007564296520423601,0.0,0.0,0.0,0.0	0.000918741	NA	NA	NA	NA	NA	NA	NA	NA	NA	No	NA	HPRC,HGSVC	No	NA	NA	NA	NA	NA	NA
chr1:158473767	chr1-158473767-allele1304413-222	INS	221	NA	0.00832072617246596,0.0,0.0,0.0,0.0	0.0151436	NA	NA	NA	NA	NA	NA	NA	NA	NA	No	NA	HPRC,HGSVC	No	NA	NA	NA	NA	NA	NA
chr1:158473767	chr1-158473767-allele1304406-175	INS	174	NA	0.0,0.010086455331412104,0.05853174603174603,0.0,0.017382413087934562	0.0148777	NA	NA	NA	NA	NA	NA	NA	NA	NA	No	NA	HPRC,HGSVC	No	NA	NA	NA	NA	NA	NA
chr1:158473767	chr1-158473767-allele1304408-117	INS	116	NA	0.00832072617246596,0.011527377521613832,0.000992063492063492,0.036779324055666,0.0081799591002045	0.00102372	NA	NA	NA	NA	NA	NA	NA	NA	NA	No	NA	HPRC,HGSVC,1KG-ONT	No	NA	NA	NA	NA	NA	NA
chr1:158473767	chr1-158473767-allele1304414-74	INS	73	NA	0.009077155824508321,0.01585014409221902,0.0,0.014910536779324055,0.04294478527607362	0.0022457	NA	NA	NA	NA	NA	NA	NA	NA	NA	No	NA	HPRC,HGSVC	No	NA	NA	NA	NA	NA	NA
chr1:158473767	chr1-158473767-allele1304417-327	INS	326	NA	0.0007564296520423601,0.0,0.0,0.0,0.0	0.000918741	NA	NA	NA	NA	NA	NA	NA	NA	NA	No	NA	HPRC,HGSVC,1KG-ONT	No	NA	NA	NA	NA	NA	NA
chr1:158473767	chr1-158473767-allele1304402-59	INS	58	NA	0.0022692889561270802,0.03025936599423631,0.003968253968253968,0.08250497017892644,0.024539877300613498	0.0206239	NA	NA	NA	NA	NA	NA	NA	NA	NA	No	NA	HPRC,HGSVC	No	NA	NA	NA	NA	NA	NA
chr1:158473767	chr1-158473767-allele1304424-94	INS	93	NA	0.0007564296520423601,0.0,0.0,0.0,0.0	0.000918741	NA	NA	NA	NA	NA	NA	NA	NA	NA	No	NA	HPRC,HGSVC,1KG-ONT	No	NA	NA	NA	NA	NA	NA
chr1:158473767	chr1-158473767-allele1304421-257	INS	256	NA	0.0,0.0,0.001984126984126984,0.0,0.0	NA	NA	NA	NA	NA	NA	NA	NA	NA	NA	No	NA	HPRC,HGSVC	No	NA	NA	NA	NA	NA	NA
chr1:158473767	chr1-158473767-allele1304409-152	INS	151	NA	0.059001512859304085,0.08789625360230548,0.09523809523809523,0.12823061630218688,0.1114519427402863	0.0129338	NA	NA	NA	NA	NA	NA	NA	NA	NA	No	NA	HPRC,HGSVC,1KG-ONT	No	NA	NA	NA	NA	NA	NA
chr1:158473767	chr1-158473767-allele1304415-71	INS	70	NA	0.0,0.0,0.0,0.0,0.013292433537832311	0.00188759	NA	NA	NA	NA	NA	NA	NA	NA	NA	No	NA	HPRC,HGSVC	No	NA	NA	NA	NA	NA	NA
chr1:158473767	chr1-158473767-allele1304405-280	INS	279	NA	0.006051437216338881,0.0,0.0,0.0,0.0	0.0108963	NA	NA	NA	NA	NA	NA	NA	NA	NA	No	NA	HPRC,HGSVC,1KG-ONT	No	NA	NA	NA	NA	NA	NA
chr1:158473767	chr1-158473767-allele1304403-109	INS	108	NA	0.00832072617246596,0.002881844380403458,0.0,0.0019880715705765406,0.00408997955010225	0.00448065	NA	NA	NA	NA	NA	NA	NA	NA	NA	No	NA	HPRC,HGSVC,1KG-ONT	No	NA	NA	NA	NA	NA	NA
chr1:158473767	chr1-158473767-allele1304416-502	INS	501	NA	0.0,0.01585014409221902,0.0,0.005964214711729622,0.003067484662576687	0.00318319	NA	NA	NA	NA	NA	NA	NA	NA	NA	No	NA	HPRC,1KG-ONT	No	NA	NA	NA	NA	NA	NA
chr1:158473767	chr1-158473767-allele1304404-210	INS	209	NA	0.009833585476550681,0.001440922190201729,0.0,0.0,0.0	0.0157378	NA	NA	NA	NA	NA	NA	NA	NA	NA	No	NA	HPRC,HGSVC	No	NA	NA	NA	NA	NA	NA
chr1:158473767	chr1-158473767-allele1304411-257	INS	256	NA	0.00529500756429652,0.004322766570605188,0.0,0.0,0.0010224948875255625	0.00352335	NA	NA	NA	NA	NA	NA	NA	NA	NA	No	NA	HPRC,HGSVC	No	NA	NA	NA	NA	NA	NA
chr1:158473767	chr1-158473767-allele1304407-82	INS	81	NA	0.0007564296520423601,0.001440922190201729,0.0,0.002982107355864811,0.0	NA	NA	NA	NA	NA	NA	NA	NA	NA	NA	No	NA	HPRC,HGSVC	No	NA	NA	NA	NA	NA	NA
chr1:158473770	chr1-158473770-allele1304427-1	DEL	67	NA	0.0680786686838124,0.007204610951008645,0.0,0.0,0.0	0.111024	NA	NA	NA	NA	NA	NA	NA	NA	NA	No	NA	HPRC,HGSVC,1KG-ONT	Yes	NA	NA	NA	NA	NA	NA
chr1:158473774	chr1-158473774-allele1304434-106	INS	105	NA	0.0007564296520423601,0.005763688760806916,0.0,0.003976143141153081,0.0	4.4099e-05	NA	NA	NA	NA	NA	NA	NA	NA	NA	No	NA	HPRC,HGSVC,1KG-ONT	No	NA	NA	NA	NA	NA	NA
chr1:158473774	chr1-158473774-allele1304429-94	INS	93	NA	0.0,0.002881844380403458,0.0,0.004970178926441352,0.002044989775051125	0.00114796	NA	NA	NA	NA	NA	NA	NA	NA	NA	No	NA	HPRC,HGSVC,1KG-ONT	No	NA	NA	NA	NA	NA	NA
chr1:158473774	chr1-158473774-allele1304438-141	INS	140	NA	0.0,0.0,0.005952380952380952,0.0,0.0081799591002045	0.00207258	NA	NA	NA	NA	NA	NA	NA	NA	NA	No	NA	HPRC,HGSVC,1KG-ONT	No	NA	NA	NA	NA	NA	NA
chr1:158473774	chr1-158473774-allele1304436-71	INS	70	NA	0.0,0.0,0.00992063492063492,0.0019880715705765406,0.005112474437627812	0.00262774	NA	NA	NA	NA	NA	NA	NA	NA	NA	No	NA	HPRC,HGSVC	No	NA	NA	NA	NA	NA	NA
chr1:158473774	chr1-158473774-allele1304430-199	INS	198	NA	0.02193645990922844,0.0,0.0,0.0,0.0	0.0402727	NA	NA	NA	NA	NA	NA	NA	NA	NA	No	NA	HPRC,HGSVC	No	NA	NA	NA	NA	NA	NA
chr1:158473774	chr1-158473774-allele1304431-142	INS	141	NA	0.00832072617246596,0.01440922190201729,0.025793650793650792,0.02584493041749503,0.0010224948875255625	0.00210531	NA	NA	NA	NA	NA	NA	NA	NA	NA	No	NA	HPRC,HGSVC,1KG-ONT	No	NA	NA	NA	NA	NA	NA
chr1:158473775	chr1-158473775-allele1304439-1	DEL	62	NA	0.0007564296520423601,0.0,0.0,0.0,0.0	0.000918741	NA	NA	NA	NA	NA	NA	NA	NA	NA	No	NA	HPRC,HGSVC,1KG-ONT	Yes	NA	NA	NA	NA	NA	NA
chr1:158473777	chr1-158473777-allele1304441-1	DEL	58	NA	0.11497730711043873,0.010086455331412104,0.01488095238095238,0.005964214711729622,0.0	0.150599	NA	NA	NA	NA	NA	NA	NA	NA	NA	No	NA	HPRC,HGSVC,1KG-ONT	Yes	NA	NA	NA	NA	NA	NA
chr1:158473790	chr1-158473790-allele1304447-1	DEL	82	NA	0.0015128593040847202,0.0,0.0,0.0,0.0	0.00234988	NA	NA	NA	NA	NA	NA	NA	NA	NA	No	NA	HPRC,HGSVC,1KG-ONT	Yes	NA	NA	NA	NA	NA	NA
chr1:158486508	chr1-158486508-allele1304575-326	INS	325	NA	0.0037821482602118004,0.024495677233429394,0.0,0.08548707753479125,0.03067484662576687	0.0186863	NA	NA	NA	NA	NA	NA	NA	NA	NA	No	NA	HPRC,HGSVC,1KG-ONT	Yes	NA	NA	NA	NA	NA	NA
chr1:158518618	chr1-158518618-allele1304920-1	DEL	267	0.973488	0.5847201210287444,0.414985590778098,0.5744047619047619,0.47912524850894633,0.418200408997955	0.0223872	NA	NA	NA	NA	NA	NA	NA	NA	NA	No	NA	HPRC,HGSVC,1KG-ONT	Yes	NA	Core binding factor acute myeloid leukemia(HSP90AA3P - OR6Y1,OR10R1P,OR10R1P - HSP90AA3P,OR10R2 - OR10R3P,OR10R3P,OR10R3P - OR10R1P,OR10X1 - OR10Z1,OR6P1,OR6Y1,OR6Y1 - OR6P1, rs1894040, 3E-13, 0.575659962287901),Core binding factor acute myeloid leukemia(HSP90AA3P - OR6Y1,OR10R1P,OR10R1P - HSP90AA3P,OR10R2 - OR10R3P,OR10R3P,OR10R3P - OR10R1P,OR10X1 - OR10Z1,OR6P1,OR6Y1,OR6Y1 - OR6P1, rs1873509, 3E-13, 0.5775611693548026),Core binding factor acute myeloid leukemia(HSP90AA3P - OR6Y1,OR10R1P,OR10R1P - HSP90AA3P,OR10R2 - OR10R3P,OR10R3P,OR10R3P - OR10R1P,OR10X1 - OR10Z1,OR6P1,OR6Y1,OR6Y1 - OR6P1, rs17630699, 3E-13, 0.72326365456346),White blood cell count(OR10R3P - OR10R1P, rs112173379, 3E-13, 0.6550814221729918),Core binding factor acute myeloid leukemia(HSP90AA3P - OR6Y1,OR10R1P,OR10R1P - HSP90AA3P,OR10R2 - OR10R3P,OR10R3P,OR10R3P - OR10R1P,OR10X1 - OR10Z1,OR6P1,OR6Y1,OR6Y1 - OR6P1, rs1342958, 3E-13, 0.8261490075438166),Core binding factor acute myeloid leukemia(HSP90AA3P - OR6Y1,OR10R1P,OR10R1P - HSP90AA3P,OR10R2 - OR10R3P,OR10R3P,OR10R3P - OR10R1P,OR10X1 - OR10Z1,OR6P1,OR6Y1,OR6Y1 - OR6P1, rs6669271, 3E-13, 0.704496560476312),Core binding factor acute myeloid leukemia(HSP90AA3P - OR6Y1,OR10R1P,OR10R1P - HSP90AA3P,OR10R2 - OR10R3P,OR10R3P,OR10R3P - OR10R1P,OR10X1 - OR10Z1,OR6P1,OR6Y1,OR6Y1 - OR6P1, rs1418847, 3E-13, 0.9402944895354765),Core binding factor acute myeloid leukemia(HSP90AA3P - OR6Y1,OR10R1P,OR10R1P - HSP90AA3P,OR10R2 - OR10R3P,OR10R3P,OR10R3P - OR10R1P,OR10X1 - OR10Z1,OR6P1,OR6Y1,OR6Y1 - OR6P1, rs11264997, 3E-13, 0.7581141512366966),Core binding factor acute myeloid leukemia(HSP90AA3P - OR6Y1,OR10R1P,OR10R1P - HSP90AA3P,OR10R2 - OR10R3P,OR10R3P,OR10R3P - OR10R1P,OR10X1 - OR10Z1,OR6P1,OR6Y1,OR6Y1 - OR6P1, rs11265007, 3E-13, 0.7656317546127851),Core binding factor acute myeloid leukemia(HSP90AA3P - OR6Y1,OR10R1P,OR10R1P - HSP90AA3P,OR10R2 - OR10R3P,OR10R3P,OR10R3P - OR10R1P,OR10X1 - OR10Z1,OR6P1,OR6Y1,OR6Y1 - OR6P1, rs11265009, 3E-13, 0.7660815073914344),Core binding factor acute myeloid leukemia(HSP90AA3P - OR6Y1,OR10R1P,OR10R1P - HSP90AA3P,OR10R2 - OR10R3P,OR10R3P,OR10R3P - OR10R1P,OR10X1 - OR10Z1,OR6P1,OR6Y1,OR6Y1 - OR6P1, rs2054991, 3E-13, 0.764735194283689),Core binding factor acute myeloid leukemia(HSP90AA3P - OR6Y1,OR10R1P,OR10R1P - HSP90AA3P,OR10R2 - OR10R3P,OR10R3P,OR10R3P - OR10R1P,OR10X1 - OR10Z1,OR6P1,OR6Y1,OR6Y1 - OR6P1, rs10908677, 3E-13, 0.7651829844104029),Core binding factor acute myeloid leukemia(HSP90AA3P - OR6Y1,OR10R1P,OR10R1P - HSP90AA3P,OR10R2 - OR10R3P,OR10R3P,OR10R3P - OR10R1P,OR10X1 - OR10Z1,OR6P1,OR6Y1,OR6Y1 - OR6P1, rs923663, 3E-13, 0.7651829844104029),Core binding factor acute myeloid leukemia(HSP90AA3P - OR6Y1,OR10R1P,OR10R1P - HSP90AA3P,OR10R2 - OR10R3P,OR10R3P,OR10R3P - OR10R1P,OR10X1 - OR10Z1,OR6P1,OR6Y1,OR6Y1 - OR6P1, rs12121983, 3E-13, 0.9053748011076062),Core binding factor acute myeloid leukemia(HSP90AA3P - OR6Y1,OR10R1P,OR10R1P - HSP90AA3P,OR10R2 - OR10R3P,OR10R3P,OR10R3P - OR10R1P,OR10X1 - OR10Z1,OR6P1,OR6Y1,OR6Y1 - OR6P1, rs11265021, 3E-13, 0.7651829844104029),Core binding factor acute myeloid leukemia(HSP90AA3P - OR6Y1,OR10R1P,OR10R1P - HSP90AA3P,OR10R2 - OR10R3P,OR10R3P,OR10R3P - OR10R1P,OR10X1 - OR10Z1,OR6P1,OR6Y1,OR6Y1 - OR6P1, rs11265023, 3E-13, 0.8957571016966291),Core binding factor acute myeloid leukemia(HSP90AA3P - OR6Y1,OR10R1P,OR10R1P - HSP90AA3P,OR10R2 - OR10R3P,OR10R3P,OR10R3P - OR10R1P,OR10X1 - OR10Z1,OR6P1,OR6Y1,OR6Y1 - OR6P1, rs10399681, 3E-13, 0.7116387055716482),Core binding factor acute myeloid leukemia(HSP90AA3P - OR6Y1,OR10R1P,OR10R1P - HSP90AA3P,OR10R2 - OR10R3P,OR10R3P,OR10R3P - OR10R1P,OR10X1 - OR10Z1,OR6P1,OR6Y1,OR6Y1 - OR6P1, rs11265030, 3E-13, 0.7136675092879244),Core binding factor acute myeloid leukemia(HSP90AA3P - OR6Y1,OR10R1P,OR10R1P - HSP90AA3P,OR10R2 - OR10R3P,OR10R3P,OR10R3P - OR10R1P,OR10X1 - OR10Z1,OR6P1,OR6Y1,OR6Y1 - OR6P1, rs4411130, 3E-13, 0.7549941615853346),Core binding factor acute myeloid leukemia(HSP90AA3P - OR6Y1,OR10R1P,OR10R1P - HSP90AA3P,OR10R2 - OR10R3P,OR10R3P,OR10R3P - OR10R1P,OR10X1 - OR10Z1,OR6P1,OR6Y1,OR6Y1 - OR6P1, rs951135, 3E-13, 0.7549941615853346),Core binding factor acute myeloid leukemia(HSP90AA3P - OR6Y1,OR10R1P,OR10R1P - HSP90AA3P,OR10R2 - OR10R3P,OR10R3P,OR10R3P - OR10R1P,OR10X1 - OR10Z1,OR6P1,OR6Y1,OR6Y1 - OR6P1, rs12080815, 3E-13, 0.7131327355981464),Core binding factor acute myeloid leukemia(HSP90AA3P - OR6Y1,OR10R1P,OR10R1P - HSP90AA3P,OR10R2 - OR10R3P,OR10R3P,OR10R3P - OR10R1P,OR10X1 - OR10Z1,OR6P1,OR6Y1,OR6Y1 - OR6P1, rs863345, 3E-13, 0.7326955522213145),Core binding factor acute myeloid leukemia(HSP90AA3P - OR6Y1,OR10R1P,OR10R1P - HSP90AA3P,OR10R2 - OR10R3P,OR10R3P,OR10R3P - OR10R1P,OR10X1 - OR10Z1,OR6P1,OR6Y1,OR6Y1 - OR6P1, rs863347, 3E-13, 0.6568593319466545),Core binding factor acute myeloid leukemia(HSP90AA3P - OR6Y1,OR10R1P,OR10R1P - HSP90AA3P,OR10R2 - OR10R3P,OR10R3P,OR10R3P - OR10R1P,OR10X1 - OR10Z1,OR6P1,OR6Y1,OR6Y1 - OR6P1, rs863351, 3E-13, 0.6126896153349807)	Degenerative joint disease involving multiple joints(1.37%, 4.15%, 0.32, [0.12;0.85], 0.034252),Diaphragmatic hernia(6.41%, 14.51%, 0.4, [0.24;0.67], 0.000868),Inflammatory dermatosis(17.25%, 23.83%, 0.67, [0.45;0.98], 0.046001),Sleep apnea(9.62%, 18.13%, 0.48, [0.31;0.75], 0.001953)	NA	NA	NA
chr1:158519597	chr1-158519597-allele1304929-1	DEL	58	NA	0.0,0.0,0.0,0.004970178926441352,0.0	0.000408842	NA	NA	NA	NA	NA	NA	NA	NA	NA	No	NA	HGSVC	Yes	NA	NA	NA	NA	NA	NA
chr1:158519849	chr1-158519849-allele1304934-1	DEL	2325	NA	0.0,0.0,0.00496031746031746,0.0,0.0	0.000408842	NA	NA	NA	NA	NA	NA	NA	NA	NA	No	NA	HGSVC	Yes	NA	NA	NA	NA	NA	NA
chr1:158546972	chr1-158546972-allele1305367-1	DEL	4981	NA	0.0453857791225416,0.0,0.0,0.0,0.0	0.0821717	NA	NA	NA	NA	NA	NA	NA	NA	NA	No	ID=chr1_158551743_158551765;MOTIFS=AC;STRUC=(AC)n	HPRC,HGSVC,1KG-ONT	Yes	NA	NA	NA	NA	NA	NA
chr1:158637470	chr1-158637470-allele1306338-1	DEL	124	NA	0.038577912254160365,0.002881844380403458,0.0,0.0,0.0	0.0658072	SPTA1(2.9843e-21, 0.591)	SPTA1(2.9843e-21, 0.591)	NA	NA	NA	NA	NA	NA	NA	No	NA	HGSVC,1KG-ONT	Yes	NA	NA	NA	NA	NA	NA
chr1:158659581	chr1-158659581-allele1306520-1	DEL	328	0.970067	0.7950075642965204,0.42363112391930835,0.3998015873015873,0.2584493041749503,0.1687116564417178	0.376714	SPTA1(2.9843e-21, 0.591)	SPTA1(2.9843e-21, 0.591)	NA	NA	NA	NA	NA	NA	NA	No	NA	HPRC,HGSVC,1KG-ONT	Yes	NA	Mean corpuscular volume(SPTA1, rs857689, 2E-28, 0.9146742237831162),Mean platelet volume(SPTA1, rs857689, 9E-15, 0.9146742237831162),Mean platelet volume(SPTA1, rs861409, 5E-15, 0.9302496205929244),Red cell distribution width(SPTA1, rs861409, 7E-23, 0.9302496205929244),Glycated hemoglobin levels(SPTA1, rs857691, 4E-25, 0.9352630777585665)	Dental caries on smooth surface penetrating into dentin(0.79%, 4.76%, 0.16, [0.04;0.57], 0.011837),Erythema of skin(2.09%, 5.95%, 0.34, [0.12;0.95], 0.048174),Headache disorder(1.57%, 5.95%, 0.25, [0.09;0.73], 0.020117),Mononeuropathy of upper limb(0.79%, 4.76%, 0.16, [0.04;0.57], 0.011837),Nuclear senile cataract(8.25%, 15.48%, 0.49, [0.26;0.94], 0.041282),Urinary tract infectious disease(21.86%, 8.33%, 3.08, [1.39;6.8], 0.002551),Vitreous degeneration(2.09%, 5.95%, 0.34, [0.12;0.95], 0.048174),Female pelvic inflammatory disease(1.81%, 8.33%, 0.2, [0.07;0.61], 0.010525)	NA	NA	NA
chr1:158695652	chr1-158695652-allele1306932-1	DEL	97	NA	0.009077155824508321,0.005763688760806916,0.0,0.0,0.0	0.00933443	NA	NA	NA	NA	NA	NA	NA	NA	NA	No	NA	HPRC,HGSVC,1KG-ONT	Yes	NA	NA	NA	NA	NA	NA
chr1:158702822	chr1-158702822-allele1307007-139	INS	138	NA	0.00680786686838124,0.004322766570605188,0.0,0.0,0.0	0.00697365	NA	NA	NA	NA	NA	NA	NA	NA	NA	No	NA	1KG-ONT	No	NA	NA	NA	NA	NA	NA
chr1:158702822	chr1-158702822-allele1307008-1	DEL	138	NA	0.12632375189107414,0.024495677233429394,0.015873015873015872,0.019880715705765408,0.003067484662576687	0.132889	NA	NA	NA	NA	NA	NA	NA	NA	NA	No	NA	HPRC,HGSVC,1KG-ONT	No	NA	NA	NA	NA	NA	NA
chr1:158726410	chr1-158726410-allele1307301-6101	INS	6100	NA	0.0037821482602118004,0.0,0.0,0.0,0.0	0.00663171	NA	NA	NA	NA	NA	NA	NA	NA	NA	No	NA	HPRC,HGSVC	Yes	NA	NA	NA	NA	NA	NA
chr1:158733647	chr1-158733647-allele1307424-1706	INS	1705	NA	0.00832072617246596,0.0,0.0,0.0,0.0	0.0149586	NA	NA	NA	NA	NA	NA	NA	NA	NA	No	NA	HPRC,HGSVC	Yes	NA	NA	NA	NA	NA	NA
chr1:158742241	chr1-158742241-allele1307522-1	DEL	322	0.97881	0.367624810892587,0.4092219020172911,0.435515873015873,0.474155069582505,0.37014314928425357	0.00598052	NA	NA	NA	NA	NA	NA	NA	NA	NA	No	NA	HPRC,HGSVC,1KG-ONT	Yes	NA	Glycated hemoglobin levels(OR6K4P - OR6K5P, rs1930261, 3E-11, 0.7076666314490664)	Acne(6.95%, 12.03%, 0.55, [0.34;0.88], 0.016939),Allergic rhinitis caused by pollen(6.77%, 3.48%, 2.01, [1.01;4.01], 0.044469),Anemia(23.68%, 30.70%, 0.7, [0.51;0.96], 0.029297),Anemia in chronic kidney disease(1.50%, 4.11%, 0.36, [0.15;0.87], 0.022321),Anemia of chronic disease(1.32%, 4.11%, 0.31, [0.12;0.79], 0.016783),Arthropathy of knee joint(4.14%, 7.59%, 0.53, [0.29;0.95], 0.040656),Blindness AND/OR vision impairment level(1.32%, 3.48%, 0.37, [0.14;0.96], 0.046913),Bursitis(0.75%, 2.85%, 0.26, [0.08;0.85], 0.021082),Carpal tunnel syndrome(8.46%, 13.29%, 0.6, [0.39;0.94], 0.026617),Cellulitis and abscess of trunk(0.38%, 2.53%, 0.15, [0.03;0.69], 0.007205),Chronic kidney disease due to type 2 diabetes mellitus(1.69%, 5.06%, 0.32, [0.14;0.74], 0.01013),Chronic kidney disease stage 3(3.57%, 6.96%, 0.5, [0.26;0.93], 0.031162),Chronic kidney disease stage 4(0.94%, 3.80%, 0.24, [0.08;0.69], 0.008821),Enthesopathy of lower limb(0.75%, 2.85%, 0.26, [0.08;0.85], 0.021082),Gastrointestinal hemorrhage(2.07%, 5.06%, 0.4, [0.18;0.86], 0.024336),Hypercalcemia(3.20%, 6.96%, 0.44, [0.23;0.84], 0.01657),Hyperparathyroidism due to renal insufficiency(1.13%, 3.80%, 0.29, [0.11;0.78], 0.012631),Hypersomnia(4.14%, 8.86%, 0.44, [0.25;0.79], 0.006303),Hypertensive retinopathy(2.26%, 0.32%, 7.27, [0.94;56.17], 0.038512),Incipient senile cataract(2.07%, 0.32%, 6.65, [0.86;51.76], 0.037969),Infection by Trichomonas(0.94%, 2.85%, 0.32, [0.11;0.97], 0.048822),Inflammation of sacroiliac joint(1.50%, 4.75%, 0.31, [0.13;0.73], 0.007519),Ingrowing nail(2.44%, 5.70%, 0.42, [0.2;0.86], 0.021699),Internal hemorrhoids(3.95%, 0.95%, 4.29, [1.27;14.49], 0.009713),Intervertebral disc prolapse(0.94%, 4.11%, 0.22, [0.08;0.63], 0.00273),Iron deficiency anemia(12.59%, 19.62%, 0.59, [0.41;0.86], 0.007438),Meibomian gland dysfunction(0.56%, 2.22%, 0.25, [0.06;0.98], 0.045352),Meibomian gland dysfunction of right eye(0.56%, 2.53%, 0.22, [0.06;0.83], 0.023596),Non-scarring alopecia(3.20%, 6.33%, 0.49, [0.25;0.95], 0.036785),Polyneuropathy(5.45%, 9.18%, 0.57, [0.33;0.97], 0.048122),Radial styloid tenosynovitis(3.20%, 0.95%, 3.44, [1.0;11.85], 0.037214),Schizophrenia(0.38%, 2.53%, 0.15, [0.03;0.69], 0.007205),Senile hyperkeratosis(3.57%, 6.96%, 0.5, [0.26;0.93], 0.031162),Sensorineural hearing loss(2.44%, 6.01%, 0.39, [0.19;0.8], 0.014026),Sensorineural hearing loss of bilateral ears(3.57%, 6.65%, 0.52, [0.28;0.98], 0.045385),Sleep apnea(9.77%, 14.56%, 0.64, [0.42;0.97], 0.045072),Spinal stenosis in cervical region(6.02%, 2.85%, 2.18, [1.03;4.64], 0.045966),Talipes planus(4.51%, 7.91%, 0.55, [0.31;0.98], 0.047614),Ventricular tachycardia(2.07%, 0.32%, 6.65, [0.86;51.76], 0.037969)	NA	NA	NA
chr1:158756067	chr1-158756067-allele1307715-949	INS	948	NA	0.20953101361573373,0.02881844380403458,0.0,0.0,0.0	0.303664	NA	NA	NA	NA	NA	NA	NA	NA	NA	No	NA	HPRC,HGSVC,1KG-ONT	Yes	NA	NA	NA	NA	NA	NA
chr1:158756067	chr1-158756067-allele1307718-945	INS	944	NA	0.006051437216338881,0.0,0.0,0.0,0.0	0.0108963	NA	NA	NA	NA	NA	NA	NA	NA	NA	No	NA	HPRC,HGSVC,1KG-ONT	Yes	NA	NA	NA	NA	NA	NA
chr1:158756067	chr1-158756067-allele1307717-950	INS	949	NA	0.0045385779122541605,0.0,0.0,0.0,0.0	0.00805514	NA	NA	NA	NA	NA	NA	NA	NA	NA	No	NA	HPRC,HGSVC,1KG-ONT	Yes	NA	NA	NA	NA	NA	NA
chr1:158756067	chr1-158756067-allele1307716-949	INS	948	NA	0.09228441754916793,0.010086455331412104,0.0,0.0009940357852882703,0.002044989775051125	0.14227	NA	NA	NA	NA	NA	NA	NA	NA	NA	No	NA	HPRC,HGSVC,1KG-ONT	Yes	NA	NA	NA	NA	NA	NA
chr1:158756067	chr1-158756067-allele1307721-949	INS	948	NA	0.024205748865355523,0.0,0.0,0.0,0.0	0.0443403	NA	NA	NA	NA	NA	NA	NA	NA	NA	No	NA	HPRC,HGSVC,1KG-ONT	Yes	NA	NA	NA	NA	NA	NA
chr1:158757135	chr1-158757135-allele1307734-1	DEL	1084	NA	0.04236006051437216,0.10662824207492795,0.1626984126984127,0.14910536779324055,0.06134969325153374	0.0334132	NA	NA	NA	NA	NA	NA	NA	NA	NA	No	NA	HPRC,HGSVC,1KG-ONT	Yes	NA	NA	NA	NA	NA	NA
chr1:158861374	chr1-158861374-allele1308743-6061	INS	6060	NA	0.0037821482602118004,0.0,0.0,0.0,0.0	0.00663171	NA	NA	NA	NA	NA	NA	NA	NA	NA	No	NA	HGSVC,1KG-ONT	No	NA	NA	NA	NA	NA	NA
chr1:158881899	chr1-158881899-allele1309044-1	DEL	56	NA	0.699697428139183,0.8429394812680115,0.9623015873015873,0.7395626242544732,0.7055214723926381	0.0349148	NA	NA	NA	NA	NA	NA	NA	NA	NA	No	NA	HPRC,HGSVC,1KG-ONT	No	NA	NA	NA	NA	NA	NA
chr1:158883920	chr1-158883920-allele1309074-6077	INS	6076	NA	0.0015128593040847202,0.0,0.0,0.0,0.0	0.00234988	NA	NA	NA	NA	NA	NA	NA	NA	NA	No	NA	No	Yes	NA	NA	NA	NA	NA	NA
chr1:158897740	chr1-158897740-allele1309364-1	DEL	2451	NA	0.699697428139183,0.8429394812680115,0.9424603174603174,0.73558648111332,0.7055214723926381	0.0304839	NA	NA	NA	NA	NA	NA	NA	NA	NA	No	NA	HPRC,HGSVC,1KG-ONT	Yes	NA	NA	NA	NA	NA	NA
chr1:158928101	chr1-158928101-allele1309778-1	DEL	98	NA	0.0007564296520423601,0.005763688760806916,0.003968253968253968,0.014910536779324055,0.003067484662576687	0.00318081	NA	NA	NA	NA	NA	NA	NA	NA	NA	No	NA	No	No	NA	NA	NA	NA	NA	NA
chr1:158968820	chr1-158968820-allele1310130-52	INS	51	NA	0.03328290468986384,0.0,0.0,0.0,0.0	0.0607371	PYHIN1(1.0259e-08, 1.023)	NA	NA	NA	NA	NA	NA	NA	NA	No	NA	HPRC,HGSVC,1KG-ONT	Yes	NA	NA	NA	NA	NA	NA
chr1:158990074	chr1-158990074-allele1310378-68	INS	67	NA	0.02118003025718608,0.01585014409221902,0.0,0.0009940357852882703,0.0	0.019507	NA	NA	NA	NA	NA	NA	NA	NA	NA	No	NA	HPRC,HGSVC,1KG-ONT	Yes	NA	NA	NA	NA	NA	NA
chr1:158991561	chr1-158991561-allele1310403-1	DEL	4850	NA	0.13540090771558244,0.1037463976945245,0.0,0.12823061630218688,0.06237218813905931	0.0248426	NA	NA	NA	NA	NA	NA	NA	NA	enhancer	No	ID=chr1_158992214_158992234;MOTIFS=CA;STRUC=(CA)n	HPRC,HGSVC,1KG-ONT	Yes	NA	NA	NA	NA	NA	NA
chr1:158992857	chr1-158992857-allele1310421-1949	INS	1948	NA	0.05597579425113464,0.01729106628242075,0.22123015873015872,0.013916500994035786,0.1329243353783231	0.0126477	NA	NA	NA	NA	NA	NA	NA	NA	NA	No	NA	HPRC,HGSVC,1KG-ONT	No	NA	NA	NA	NA	NA	NA
chr1:159237505	chr1-159237505-allele1312262-331	INS	330	NA	0.0113464447806354,0.005763688760806916,0.0,0.0,0.0	0.0132571	NA	NA	NA	NA	NA	NA	NA	NA	NA	No	NA	HPRC,HGSVC,1KG-ONT	Yes	NA	NA	NA	NA	NA	NA
chr1:159237505	chr1-159237505-allele1312263-352	INS	351	NA	0.0022692889561270802,0.0,0.0,0.0,0.0	0.00377908	NA	NA	NA	NA	NA	NA	NA	NA	NA	No	NA	HPRC,HGSVC,1KG-ONT	Yes	NA	NA	NA	NA	NA	NA
chr1:159272903	chr1-159272903-allele1312505-896	INS	895	NA	0.006051437216338881,0.0,0.0,0.0,0.0	0.0108963	NA	NA	NA	NA	NA	NA	NA	NA	NA	No	NA	No	Yes	NA	NA	NA	NA	NA	NA
chr1:159273477	chr1-159273477-allele1312508-907	INS	906	NA	0.0022692889561270802,0.0,0.0,0.0,0.0	0.00377908	NA	NA	NA	NA	NA	NA	NA	NA	NA	No	NA	No	Yes	NA	NA	NA	NA	NA	NA
chr1:159449992	chr1-159449992-allele1313522-92	INS	91	NA	0.018910741301059002,0.001440922190201729,0.0,0.0,0.0	0.0324724	NA	NA	NA	NA	NA	NA	NA	NA	NA	No	NA	HPRC,HGSVC,1KG-ONT	Yes	NA	NA	NA	NA	NA	NA
chr1:159449992	chr1-159449992-allele1313524-92	INS	91	NA	0.0,0.0,0.006944444444444444,0.0,0.0	0.000778337	NA	NA	NA	NA	NA	NA	NA	NA	NA	No	NA	HPRC,HGSVC,1KG-ONT	Yes	NA	NA	NA	NA	NA	NA
chr1:159449992	chr1-159449992-allele1313521-92	INS	91	NA	0.06959152798789713,0.005763688760806916,0.0,0.0,0.0	0.115515	NA	NA	NA	NA	NA	NA	NA	NA	NA	No	NA	HPRC,HGSVC,1KG-ONT	Yes	NA	NA	NA	NA	NA	NA
chr1:159449992	chr1-159449992-allele1313520-93	INS	92	NA	0.06202723146747353,0.04178674351585014,0.0,0.0536779324055666,0.026584867075664622	0.0137279	NA	NA	NA	NA	NA	NA	NA	NA	NA	No	NA	HPRC,HGSVC,1KG-ONT	Yes	NA	NA	NA	NA	NA	NA
chr1:159449992	chr1-159449992-allele1313519-92	INS	91	NA	0.8124054462934948,0.9380403458213257,0.9890873015873016,0.9314115308151093,0.9498977505112475	0.119354	NA	NA	NA	NA	NA	NA	NA	NA	NA	No	NA	HPRC,HGSVC,1KG-ONT	Yes	NA	NA	NA	NA	NA	NA
chr1:159449992	chr1-159449992-allele1313525-92	INS	91	NA	0.0,0.001440922190201729,0.0,0.0,0.0	NA	NA	NA	NA	NA	NA	NA	NA	NA	NA	No	NA	HPRC,HGSVC,1KG-ONT	Yes	NA	NA	NA	NA	NA	NA
chr1:159449994	chr1-159449994-allele1313527-99	INS	98	NA	0.0007564296520423601,0.0,0.031746031746031744,0.0009940357852882703,0.00408997955010225	0.00519442	NA	NA	NA	NA	NA	NA	NA	NA	NA	No	NA	HPRC,HGSVC,1KG-ONT	Yes	NA	NA	NA	NA	NA	NA
chr1:159495601	chr1-159495601-allele1314010-318	INS	317	NA	0.0,0.012968299711815562,0.0,0.009940357852882704,0.002044989775051125	0.00336841	NA	NA	NA	NA	NA	NA	NA	NA	NA	No	NA	No	Yes	NA	NA	NA	NA	NA	NA
chr1:159513043	chr1-159513043-allele1314121-59	INS	58	NA	0.009833585476550681,0.010086455331412104,0.017857142857142856,0.003976143141153081,0.013292433537832311	NA	NA	NA	NA	NA	NA	NA	NA	NA	NA	No	NA	No	Yes	NA	NA	NA	NA	NA	NA
chr1:159590519	chr1-159590519-allele1314561-313	INS	312	NA	0.0037821482602118004,0.0,0.0,0.0,0.0	0.00663171	NA	NA	NA	NA	NA	NA	NA	NA	NA	No	NA	1KG-ONT	Yes	NA	NA	NA	NA	NA	NA
chr1:159643409	chr1-159643409-allele1315038-54	INS	53	NA	0.00529500756429652,0.001440922190201729,0.0,0.0,0.0	0.00736694	NA	NA	NA	NA	NA	NA	NA	NA	NA	No	NA	HPRC,HGSVC,1KG-ONT	Yes	NA	NA	NA	NA	NA	NA
chr1:159643414	chr1-159643414-allele1315040-83	INS	82	NA	0.0007564296520423601,0.0,0.01488095238095238,0.0,0.0	0.00095253	NA	NA	NA	NA	NA	NA	NA	NA	NA	No	NA	HPRC,HGSVC,1KG-ONT	Yes	NA	NA	NA	NA	NA	NA
chr1:159643415	chr1-159643415-allele1315046-100	INS	99	NA	0.0022692889561270802,0.0,0.0,0.0,0.0	0.00377908	NA	NA	NA	NA	NA	NA	NA	NA	NA	No	NA	HPRC,HGSVC,1KG-ONT	Yes	NA	NA	NA	NA	NA	NA
chr1:159643415	chr1-159643415-allele1315041-60	INS	59	NA	0.02042360060514372,0.001440922190201729,0.0,0.0,0.0	0.0352427	NA	NA	NA	NA	NA	NA	NA	NA	NA	No	NA	HPRC,HGSVC,1KG-ONT	Yes	NA	NA	NA	NA	NA	NA
chr1:159643415	chr1-159643415-allele1315043-78	INS	77	NA	0.059001512859304085,0.007204610951008645,0.0,0.0,0.0	0.0955179	NA	NA	NA	NA	NA	NA	NA	NA	NA	No	NA	HPRC,HGSVC,1KG-ONT	Yes	NA	NA	NA	NA	NA	NA
chr1:159643415	chr1-159643415-allele1315049-72	INS	71	NA	0.0037821482602118004,0.0,0.0,0.0,0.0	0.00663171	NA	NA	NA	NA	NA	NA	NA	NA	NA	No	NA	HPRC,HGSVC,1KG-ONT	Yes	NA	NA	NA	NA	NA	NA
chr1:159643415	chr1-159643415-allele1315047-84	INS	83	NA	0.0,0.001440922190201729,0.0,0.0,0.0	NA	NA	NA	NA	NA	NA	NA	NA	NA	NA	No	NA	HPRC,HGSVC,1KG-ONT	Yes	NA	NA	NA	NA	NA	NA
chr1:159643415	chr1-159643415-allele1315042-72	INS	71	NA	0.1838124054462935,0.007204610951008645,0.0,0.0009940357852882703,0.0	0.288836	NA	NA	NA	NA	NA	NA	NA	NA	NA	No	NA	HPRC,HGSVC,1KG-ONT	Yes	NA	NA	NA	NA	NA	NA
chr1:159643419	chr1-159643419-allele1315054-95	INS	94	NA	0.0007564296520423601,0.0,0.003968253968253968,0.0,0.0	NA	NA	NA	NA	NA	NA	NA	NA	NA	NA	No	NA	HPRC,HGSVC,1KG-ONT	Yes	NA	NA	NA	NA	NA	NA
chr1:159643419	chr1-159643419-allele1315053-65	INS	64	NA	0.0030257186081694403,0.001440922190201729,0.0,0.0,0.0	0.00328379	NA	NA	NA	NA	NA	NA	NA	NA	NA	No	NA	HPRC,HGSVC,1KG-ONT	Yes	NA	NA	NA	NA	NA	NA
chr1:159643421	chr1-159643421-allele1315056-68	INS	67	NA	0.0007564296520423601,0.0,0.0,0.0,0.0	0.000918741	NA	NA	NA	NA	NA	NA	NA	NA	NA	No	NA	HPRC,HGSVC,1KG-ONT	Yes	NA	NA	NA	NA	NA	NA
chr1:159643430	chr1-159643430-allele1315058-83	INS	82	NA	0.0022692889561270802,0.0,0.0,0.0,0.0	0.00377908	NA	NA	NA	NA	NA	NA	NA	NA	NA	No	NA	HPRC,HGSVC,1KG-ONT	Yes	NA	NA	NA	NA	NA	NA
chr1:159643431	chr1-159643431-allele1315060-84	INS	83	NA	0.0015128593040847202,0.0,0.0,0.0,0.0	0.00234988	NA	NA	NA	NA	NA	NA	NA	NA	NA	No	NA	HPRC,HGSVC,1KG-ONT	Yes	NA	NA	NA	NA	NA	NA
chr1:159643432	chr1-159643432-allele1315061-77	INS	76	NA	0.0015128593040847202,0.0,0.0,0.0,0.0	0.00234988	NA	NA	NA	NA	NA	NA	NA	NA	NA	No	NA	HPRC,HGSVC,1KG-ONT	Yes	NA	NA	NA	NA	NA	NA
chr1:159643432	chr1-159643432-allele1315062-93	INS	92	NA	0.0007564296520423601,0.0,0.0,0.0,0.0	0.000918741	NA	NA	NA	NA	NA	NA	NA	NA	NA	No	NA	HPRC,HGSVC,1KG-ONT	Yes	NA	NA	NA	NA	NA	NA
chr1:159643433	chr1-159643433-allele1315064-78	INS	77	NA	0.0007564296520423601,0.0,0.0,0.0,0.0	0.000918741	NA	NA	NA	NA	NA	NA	NA	NA	NA	No	NA	HPRC,HGSVC,1KG-ONT	Yes	NA	NA	NA	NA	NA	NA
chr1:159643436	chr1-159643436-allele1315066-79	INS	78	NA	0.015128593040847202,0.001440922190201729,0.0,0.0,0.0	0.0254721	NA	NA	NA	NA	NA	NA	NA	NA	NA	No	NA	HPRC,HGSVC,1KG-ONT	Yes	NA	NA	NA	NA	NA	NA
chr1:159643440	chr1-159643440-allele1315068-79	INS	78	NA	0.007564296520423601,0.0,0.0,0.0,0.0	0.0136279	NA	NA	NA	NA	NA	NA	NA	NA	NA	No	NA	HPRC,HGSVC,1KG-ONT	Yes	NA	NA	NA	NA	NA	NA
chr1:159643441	chr1-159643441-allele1315069-75	INS	74	NA	0.015128593040847202,0.001440922190201729,0.0,0.0,0.0	0.0254721	NA	NA	NA	NA	NA	NA	NA	NA	NA	No	NA	HPRC,HGSVC,1KG-ONT	Yes	NA	NA	NA	NA	NA	NA
chr1:159643442	chr1-159643442-allele1315074-88	INS	87	NA	0.00529500756429652,0.0,0.0,0.0,0.0	0.00947665	NA	NA	NA	NA	NA	NA	NA	NA	NA	No	NA	HPRC,HGSVC,1KG-ONT	Yes	NA	NA	NA	NA	NA	NA
chr1:159643442	chr1-159643442-allele1315071-80	INS	79	NA	0.012859304084720122,0.0,0.0,0.0,0.0	0.0235872	NA	NA	NA	NA	NA	NA	NA	NA	NA	No	NA	HPRC,HGSVC,1KG-ONT	Yes	NA	NA	NA	NA	NA	NA
chr1:159643442	chr1-159643442-allele1315072-83	INS	82	NA	0.009077155824508321,0.0,0.0,0.0,0.0	0.0165556	NA	NA	NA	NA	NA	NA	NA	NA	NA	No	NA	HPRC,HGSVC,1KG-ONT	Yes	NA	NA	NA	NA	NA	NA
chr1:159643442	chr1-159643442-allele1315073-84	INS	83	NA	0.0015128593040847202,0.0,0.0,0.0,0.0	0.00234988	NA	NA	NA	NA	NA	NA	NA	NA	NA	No	NA	HPRC,HGSVC,1KG-ONT	Yes	NA	NA	NA	NA	NA	NA
chr1:159643444	chr1-159643444-allele1315075-73	INS	72	NA	0.00529500756429652,0.001440922190201729,0.0,0.0,0.0	0.00736694	NA	NA	NA	NA	NA	NA	NA	NA	NA	No	NA	HPRC,HGSVC,1KG-ONT	Yes	NA	NA	NA	NA	NA	NA
chr1:159643444	chr1-159643444-allele1315076-84	INS	83	NA	0.0007564296520423601,0.0,0.0,0.0,0.0	0.000918741	NA	NA	NA	NA	NA	NA	NA	NA	NA	No	NA	HPRC,HGSVC,1KG-ONT	Yes	NA	NA	NA	NA	NA	NA
chr1:159643445	chr1-159643445-allele1315077-101	INS	100	NA	0.0007564296520423601,0.0,0.0,0.0,0.0	0.000918741	NA	NA	NA	NA	NA	NA	NA	NA	NA	No	NA	HPRC,HGSVC,1KG-ONT	Yes	NA	NA	NA	NA	NA	NA
chr1:159643446	chr1-159643446-allele1315079-95	INS	94	NA	0.0007564296520423601,0.0,0.0,0.0,0.0	0.000918741	NA	NA	NA	NA	NA	NA	NA	NA	NA	No	NA	HPRC,HGSVC,1KG-ONT	No	NA	NA	NA	NA	NA	NA
chr1:159643446	chr1-159643446-allele1315078-80	INS	79	NA	0.0015128593040847202,0.0,0.0,0.0,0.0	0.00234988	NA	NA	NA	NA	NA	NA	NA	NA	NA	No	NA	HPRC,HGSVC,1KG-ONT	No	NA	NA	NA	NA	NA	NA
chr1:159678917	chr1-159678917-allele1315346-1	DEL	950	NA	0.5627836611195158,0.840057636887608,0.8283730158730159,0.73558648111332,0.588957055214724	0.0716229	NA	NA	NA	NA	NA	NA	NA	NA	NA	No	NA	HPRC,HGSVC,1KG-ONT	Yes	NA	NA	NA	NA	NA	NA
chr1:159692140	chr1-159692140-allele1315444-277	INS	276	NA	0.0007564296520423601,0.0,0.0,0.0,0.0	0.000918741	NA	NA	NA	NA	NA	NA	NA	NA	NA	No	NA	No	Yes	NA	NA	NA	NA	NA	NA
chr1:159739501	chr1-159739501-allele1315788-1	DEL	68	NA	0.0007564296520423601,0.001440922190201729,0.0,0.0,0.0	NA	NA	NA	NA	NA	NA	NA	NA	NA	NA	No	NA	HPRC	Yes	NA	NA	NA	NA	NA	NA
chr1:159755143	chr1-159755143-allele1315912-1	DEL	89	NA	0.0,0.01585014409221902,0.0,0.010934393638170975,0.011247443762781187	0.0055935	NA	NA	NA	NA	NA	NA	NA	NA	NA	No	NA	1KG-ONT	No	NA	NA	NA	NA	NA	NA
chr1:159888493	chr1-159888493-allele1316357-57	INS	56	NA	0.0007564296520423601,0.021613832853025938,0.002976190476190476,0.020874751491053677,0.006134969325153374	0.00666986	CFAP45(1.0658e-06, 0.713)	NA	NA	NA	CFAP45(1.0658e-06, 0.713)	NA	NA	NA	NA	No	NA	HGSVC,1KG-ONT	Yes	NA	NA	NA	NA	NA	NA
chr1:159961828	chr1-159961828-allele1316728-485	INS	484	NA	0.0007564296520423601,0.0,0.0,0.0,0.0	0.000918741	NA	NA	NA	NA	NA	NA	NA	NA	NA	No	NA	No	Yes	NA	NA	NA	NA	NA	NA
chr1:159976950	chr1-159976950-allele1316824-1	DEL	56	NA	0.0022692889561270802,0.0,0.0,0.0,0.0	0.00377908	NA	NA	NA	NA	NA	NA	NA	NA	NA	No	NA	HPRC,HGSVC,1KG-ONT	No	NA	NA	NA	NA	NA	NA
chr1:159976954	chr1-159976954-allele1316826-1	DEL	52	NA	0.22087745839636913,0.10951008645533142,0.020833333333333332,0.18290258449304175,0.0950920245398773	0.0591054	NA	NA	NA	NA	NA	NA	NA	NA	NA	No	NA	HPRC,HGSVC,1KG-ONT	No	NA	NA	NA	NA	NA	NA
chr1:160006542	chr1-160006542-allele1317110-311	INS	310	NA	0.0007564296520423601,0.0,0.0,0.0,0.0	0.000918741	KCNJ10(0.46302, 0.676)	KCNJ10(0.46302, 0.676)	NA	NA	NA	NA	NA	NA	enhancer	No	NA	HGSVC	Yes	NA	NA	NA	NA	NA	NA
chr1:160049675	chr1-160049675-allele1317506-89	INS	88	NA	0.0,0.011527377521613832,0.003968253968253968,0.0,0.002044989775051125	0.00207258	KCNJ10(0.46302, 0.676)	KCNJ10(0.46302, 0.676)	NA	NA	NA	NA	NA	NA	NA	No	NA	HPRC	No	NA	NA	NA	NA	NA	NA
chr1:160049679	chr1-160049679-allele1317525-61	INS	60	NA	0.0022692889561270802,0.0,0.0,0.0,0.0	0.00377908	KCNJ10(0.46302, 0.676)	KCNJ10(0.46302, 0.676)	NA	NA	NA	NA	NA	NA	NA	No	NA	HPRC	No	NA	NA	NA	NA	NA	NA
chr1:160049683	chr1-160049683-allele1317529-57	INS	56	NA	0.0,0.0,0.0,0.0019880715705765406,0.0	NA	KCNJ10(0.46302, 0.676)	KCNJ10(0.46302, 0.676)	NA	NA	NA	NA	NA	NA	NA	No	NA	HPRC	No	NA	NA	NA	NA	NA	NA
chr1:160077875	chr1-160077875-allele1317722-320	INS	319	NA	0.018154311649016642,0.002881844380403458,0.0,0.0009940357852882703,0.0	0.027076	NA	NA	NA	NA	NA	NA	NA	NA	NA	No	NA	HPRC,HGSVC,1KG-ONT	No	NA	NA	NA	NA	NA	NA
chr1:160077875	chr1-160077875-allele1317721-319	INS	318	NA	0.006051437216338881,0.004322766570605188,0.0,0.009940357852882704,0.003067484662576687	NA	NA	NA	NA	NA	NA	NA	NA	NA	NA	No	NA	HPRC,HGSVC,1KG-ONT	No	NA	NA	NA	NA	NA	NA
chr1:160077875	chr1-160077875-allele1317724-321	INS	320	NA	0.007564296520423601,0.0,0.0,0.0,0.0	0.0137297	NA	NA	NA	NA	NA	NA	NA	NA	NA	No	NA	HPRC,HGSVC,1KG-ONT	No	NA	NA	NA	NA	NA	NA
chr1:160077875	chr1-160077875-allele1317723-322	INS	321	NA	0.0,0.004322766570605188,0.04365079365079365,0.0019880715705765406,0.005112474437627812	0.00944134	NA	NA	NA	NA	NA	NA	NA	NA	NA	No	NA	HPRC,HGSVC,1KG-ONT	No	NA	NA	NA	NA	NA	NA
chr1:160077875	chr1-160077875-allele1317720-321	INS	320	NA	0.06429652042360061,0.020172910662824207,0.00496031746031746,0.02186878727634195,0.02044989775051125	0.0388326	NA	NA	NA	NA	NA	NA	NA	NA	NA	No	NA	HPRC,HGSVC,1KG-ONT	No	NA	NA	NA	NA	NA	NA
chr1:160077875	chr1-160077875-allele1317719-320	INS	319	NA	0.3721633888048411,0.4783861671469741,0.6428571428571429,0.4831013916500994,0.6993865030674846	0.08431	NA	NA	NA	NA	NA	NA	NA	NA	NA	No	NA	HPRC,HGSVC,1KG-ONT	No	NA	NA	NA	NA	NA	NA
chr1:160106259	chr1-160106259-allele1317895-1	DEL	160	NA	0.0045385779122541605,0.0,0.0,0.0,0.0	0.00805514	NA	NA	NA	NA	NA	NA	NA	NA	NA	No	NA	HGSVC,1KG-ONT	Yes	NA	NA	NA	NA	NA	NA
chr1:160178089	chr1-160178089-allele1318375-321	INS	320	NA	0.01664145234493192,0.0,0.0,0.0,0.0	0.0305719	ATP1A4(1.1113e-20, 0.879)	ATP1A4(1.1113e-20, 0.879)	ATP1A4(1.1113e-20, 0.879)	NA	NA	NA	NA	NA	NA	No	NA	HGSVC,1KG-ONT	Yes	NA	NA	NA	NA	NA	NA
chr1:160230812	chr1-160230812-allele1318782-122	INS	121	NA	0.015128593040847202,0.004322766570605188,0.0,0.0,0.0	0.0216148	DCAF8(0.99707, 0.466)	NA	NA	NA	NA	NA	NA	NA	NA	No	NA	No	Yes	NA	NA	NA	NA	NA	NA
chr1:160235187	chr1-160235187-allele1318820-1	DEL	605	NA	0.029500756429652043,0.001440922190201729,0.0,0.0,0.0	0.0517256	DCAF8(0.99707, 0.466)	NA	NA	NA	NA	NA	NA	NA	NA	No	NA	HPRC,HGSVC,1KG-ONT	No	NA	NA	NA	NA	NA	NA
chr1:160275598	chr1-160275598-allele1319236-201	INS	200	NA	0.012859304084720122,0.0,0.0,0.0009940357852882703,0.0	0.021333	NA	NA	NA	NA	NA	NA	NA	NA	NA	No	NA	No	Yes	NA	NA	NA	NA	NA	NA
chr1:160291670	chr1-160291670-allele1319348-318	INS	317	NA	0.09304084720121028,0.005763688760806916,0.0,0.0,0.0	0.154425	COPA(1.0, 0.098)	NA	NA	NA	NA	NA	NA	NA	NA	No	NA	HPRC,HGSVC,1KG-ONT	Yes	NA	NA	NA	NA	NA	NA
chr1:160291670	chr1-160291670-allele1319349-319	INS	318	NA	0.00832072617246596,0.0,0.0,0.0,0.005112474437627812	0.00707297	COPA(1.0, 0.098)	NA	NA	NA	NA	NA	NA	NA	NA	No	NA	HPRC,HGSVC,1KG-ONT	Yes	NA	NA	NA	NA	NA	NA
chr1:160336050	chr1-160336050-allele1319717-257	INS	256	NA	0.058245083207261725,0.005763688760806916,0.0,0.0,0.0	0.0961121	COPA(1.0, 0.098)	NA	NA	NA	NA	NA	NA	NA	NA	No	NA	HPRC,HGSVC,1KG-ONT	Yes	NA	NA	NA	NA	NA	NA
chr1:160336050	chr1-160336050-allele1319718-258	INS	257	NA	0.01059001512859304,0.0,0.0,0.0,0.0	0.0193739	COPA(1.0, 0.098)	NA	NA	NA	NA	NA	NA	NA	NA	No	NA	HPRC,HGSVC,1KG-ONT	Yes	NA	NA	NA	NA	NA	NA
chr1:160339105	chr1-160339105-allele1319753-87	INS	86	NA	0.14145234493192133,0.021613832853025938,0.09126984126984126,0.02385685884691849,0.06134969325153374	0.0550945	COPA(1.0, 0.098)	NA	NA	NA	NA	NA	NA	NA	NA	No	NA	HPRC,HGSVC,1KG-ONT	Yes	NA	NA	NA	NA	NA	NA
chr1:160339105	chr1-160339105-allele1319752-67	INS	66	NA	0.10968229954614221,0.005763688760806916,0.0,0.0009940357852882703,0.0	0.179326	COPA(1.0, 0.098)	NA	NA	NA	NA	NA	NA	NA	NA	No	NA	HPRC,HGSVC,1KG-ONT	Yes	NA	NA	NA	NA	NA	NA
chr1:160390227	chr1-160390227-allele1320237-59	INS	58	NA	0.0007564296520423601,0.0,0.0,0.0,0.0	0.000918741	NA	NA	NA	NA	NA	NA	NA	NA	NA	No	NA	No	No	NA	NA	NA	NA	NA	NA
chr1:160531121	chr1-160531121-allele1321345-315	INS	314	NA	0.16792738275340394,0.0936599423631124,0.10218253968253968,0.027833001988071572,0.06952965235173825	0.0507556	NA	NA	NA	NA	NA	NA	NA	NA	NA	No	NA	HPRC,HGSVC,1KG-ONT	No	NA	NA	NA	NA	NA	NA
chr1:160531121	chr1-160531121-allele1321347-314	INS	313	NA	0.01588502269288956,0.001440922190201729,0.0,0.0,0.0	0.0268676	NA	NA	NA	NA	NA	NA	NA	NA	NA	No	NA	HPRC,HGSVC,1KG-ONT	No	NA	NA	NA	NA	NA	NA
chr1:160531121	chr1-160531121-allele1321352-314	INS	313	NA	0.0007564296520423601,0.0,0.0,0.0,0.0	0.000918741	NA	NA	NA	NA	NA	NA	NA	NA	NA	No	NA	HPRC,HGSVC,1KG-ONT	No	NA	NA	NA	NA	NA	NA
chr1:160531121	chr1-160531121-allele1321346-332	INS	331	NA	0.009833585476550681,0.001440922190201729,0.0,0.0,0.0	0.0157378	NA	NA	NA	NA	NA	NA	NA	NA	NA	No	NA	HPRC,HGSVC,1KG-ONT	No	NA	NA	NA	NA	NA	NA
chr1:160531121	chr1-160531121-allele1321353-313	INS	312	NA	0.0007564296520423601,0.0,0.0,0.0,0.0	0.000918741	NA	NA	NA	NA	NA	NA	NA	NA	NA	No	NA	HPRC,HGSVC,1KG-ONT	No	NA	NA	NA	NA	NA	NA
chr1:160531121	chr1-160531121-allele1321348-315	INS	314	NA	0.0015128593040847202,0.0,0.0,0.0,0.0010224948875255625	0.00077342	NA	NA	NA	NA	NA	NA	NA	NA	NA	No	NA	HPRC,HGSVC,1KG-ONT	No	NA	NA	NA	NA	NA	NA
chr1:160531121	chr1-160531121-allele1321349-331	INS	330	NA	0.0015128593040847202,0.0,0.0,0.0,0.0	0.00234988	NA	NA	NA	NA	NA	NA	NA	NA	NA	No	NA	HPRC,HGSVC,1KG-ONT	No	NA	NA	NA	NA	NA	NA
chr1:160531121	chr1-160531121-allele1321351-313	INS	312	NA	0.0022692889561270802,0.0,0.0,0.0,0.0	0.00377908	NA	NA	NA	NA	NA	NA	NA	NA	NA	No	NA	HPRC,HGSVC,1KG-ONT	No	NA	NA	NA	NA	NA	NA
chr1:160531121	chr1-160531121-allele1321350-316	INS	315	NA	0.0015128593040847202,0.0,0.044642857142857144,0.0009940357852882703,0.04294478527607362	0.0135053	NA	NA	NA	NA	NA	NA	NA	NA	NA	No	NA	HPRC,HGSVC,1KG-ONT	No	NA	NA	NA	NA	NA	NA
chr1:160714275	chr1-160714275-allele1323030-1	DEL	198	NA	0.024962178517397883,0.11671469740634005,0.10119047619047619,0.1749502982107356,0.1114519427402863	0.0553206	NA	NA	NA	NA	NA	NA	NA	NA	enhancer	No	NA	HPRC,HGSVC,1KG-ONT	No	NA	NA	NA	NA	NA	NA
chr1:160714275	chr1-160714275-allele1323029-199	INS	198	NA	0.007564296520423601,0.001440922190201729,0.0,0.0,0.0	0.0115415	NA	NA	NA	NA	NA	NA	NA	NA	enhancer	No	NA	No	No	NA	NA	NA	NA	NA	NA
chr1:160724451	chr1-160724451-allele1323104-1	DEL	349	NA	0.1361573373676248,0.024495677233429394,0.0,0.032803180914512925,0.03987730061349693	0.114304	NA	NA	NA	NA	NA	NA	NA	NA	enhancer	No	NA	HPRC,HGSVC,1KG-ONT	Yes	NA	NA	NA	NA	NA	NA
chr1:160767289	chr1-160767289-allele1323534-56	INS	55	NA	0.0007564296520423601,0.0,0.0,0.0,0.0	0.000918741	NA	NA	NA	NA	NA	NA	NA	NA	enhancer	No	NA	No	No	NA	NA	NA	NA	NA	NA
chr1:160780082	chr1-160780082-allele1323678-1	DEL	74	NA	0.03555219364599092,0.007204610951008645,0.007936507936507936,0.0,0.011247443762781187	0.0291283	NA	NA	NA	NA	NA	NA	NA	NA	CTCF_binding_site,enhancer	No	NA	HGSVC,1KG-ONT	No	NA	NA	NA	NA	NA	NA
chr1:160828898	chr1-160828898-allele1324205-60	INS	59	NA	0.0007564296520423601,0.0,0.0,0.0,0.0	0.000918741	NA	NA	NA	NA	NA	NA	NA	NA	NA	No	NA	HGSVC	Yes	NA	NA	NA	NA	NA	NA
chr1:160828898	chr1-160828898-allele1324206-64	INS	63	NA	0.0007564296520423601,0.0,0.0,0.0,0.0	0.000918741	NA	NA	NA	NA	NA	NA	NA	NA	NA	No	NA	HGSVC	Yes	NA	NA	NA	NA	NA	NA
chr1:160828898	chr1-160828898-allele1324207-52	INS	51	NA	0.006051437216338881,0.001440922190201729,0.0,0.0,0.0	0.00875367	NA	NA	NA	NA	NA	NA	NA	NA	NA	No	NA	HGSVC	Yes	NA	NA	NA	NA	NA	NA
chr1:160828898	chr1-160828898-allele1324203-68	INS	67	NA	0.0,0.001440922190201729,0.0,0.0,0.0	NA	NA	NA	NA	NA	NA	NA	NA	NA	NA	No	NA	HGSVC	Yes	NA	NA	NA	NA	NA	NA
chr1:160828898	chr1-160828898-allele1324204-56	INS	55	NA	0.006051437216338881,0.001440922190201729,0.0,0.0,0.0	0.00875367	NA	NA	NA	NA	NA	NA	NA	NA	NA	No	NA	HGSVC	Yes	NA	NA	NA	NA	NA	NA
chr1:160870821	chr1-160870821-allele1324677-323	INS	322	NA	0.012102874432677761,0.012968299711815562,0.012896825396825396,0.017892644135188866,0.028629856850715747	0.000715227	NA	NA	NA	NA	NA	NA	NA	NA	NA	No	NA	HGSVC,1KG-ONT	Yes	NA	NA	NA	NA	NA	NA
chr1:160933396	chr1-160933396-allele1325411-1	DEL	83	NA	0.0022692889561270802,0.01585014409221902,0.0,0.0,0.0	NA	NA	NA	NA	NA	NA	NA	NA	NA	NA	No	NA	HGSVC	Yes	NA	NA	NA	NA	NA	NA
chr1:160936862	chr1-160936862-allele1325508-95	INS	94	NA	0.040090771558245086,0.010086455331412104,0.0,0.0,0.00408997955010225	0.0523263	NA	NA	NA	NA	NA	NA	NA	NA	NA	No	NA	HPRC,HGSVC,1KG-ONT	Yes	NA	NA	NA	NA	NA	NA
chr1:160936862	chr1-160936862-allele1325510-95	INS	94	NA	0.0,0.0,0.0,0.0,0.03885480572597137	0.006522	NA	NA	NA	NA	NA	NA	NA	NA	NA	No	NA	HPRC,HGSVC,1KG-ONT	Yes	NA	NA	NA	NA	NA	NA
chr1:160946154	chr1-160946154-allele1325614-231	INS	230	NA	0.00832072617246596,0.002881844380403458,0.0,0.0,0.0	0.0110972	ITLN2(3.6218e-08, 1.104)	NA	NA	NA	NA	NA	NA	NA	NA	No	NA	1KG-ONT	Yes	NA	NA	NA	NA	NA	NA
chr1:160946154	chr1-160946154-allele1325612-244	INS	243	NA	0.0015128593040847202,0.0,0.0,0.0,0.0	0.00234988	ITLN2(3.6218e-08, 1.104)	NA	NA	NA	NA	NA	NA	NA	NA	No	NA	1KG-ONT	Yes	NA	NA	NA	NA	NA	NA
chr1:160965230	chr1-160965230-allele1325835-1	DEL	316	NA	0.9311649016641452,0.7910662824207493,0.8323412698412699,0.7594433399602386,0.7525562372188139	0.0709432	NA	NA	NA	NA	NA	NA	NA	NA	NA	No	NA	HPRC,HGSVC,1KG-ONT	Yes	NA	NA	NA	NA	NA	NA
chr1:160976746	chr1-160976746-allele1325992-1	DEL	78	NA	0.1664145234493192,0.20461095100864554,0.14781746031746032,0.3091451292246521,0.32515337423312884	0.0189386	NA	NA	NA	NA	NA	NA	NA	NA	NA	No	NA	HPRC,HGSVC,1KG-ONT	Yes	NA	NA	NA	NA	NA	NA
chr1:160976746	chr1-160976746-allele1325993-1	DEL	72	NA	0.0037821482602118004,0.001440922190201729,0.0,0.003976143141153081,0.010224948875255624	NA	NA	NA	NA	NA	NA	NA	NA	NA	NA	No	NA	HPRC,HGSVC,1KG-ONT	Yes	NA	NA	NA	NA	NA	NA
chr1:160976746	chr1-160976746-allele1325991-1	DEL	74	0.807232	0.6043872919818457,0.26512968299711814,0.3869047619047619,0.12524850894632206,0.2505112474437628	0.228974	NA	NA	NA	NA	NA	NA	NA	NA	NA	No	NA	HPRC,HGSVC,1KG-ONT	Yes	ENSG00000158769.18(4.76598498825174e-08),ENSG00000158864.13(0.007436789854102066),ENSG00000215845.11(2.4178511559222394e-16)	Thiosulfate sulfurtransferase/rhodanese-like domain-containing protein 1 levels(USF1, rs6427572, 3E-61, 0.5041720375198949)	Angina pectoris(1.92%, 5.45%, 0.34, [0.15;0.75], 0.009145),Arthritis of shoulder region joint(2.79%, 0.36%, 7.87, [1.04;59.66], 0.016963),Asthma(20.24%, 12.00%, 1.86, [1.23;2.82], 0.002807),Benign neoplasm of sigmoid colon(1.75%, 4.73%, 0.36, [0.16;0.83], 0.0214),Chondromalacia of patella(1.75%, 5.09%, 0.33, [0.15;0.76], 0.012862),Chronic kidney disease stage 2(3.32%, 0.73%, 4.68, [1.08;20.24], 0.030635),Chronic maxillary sinusitis(2.62%, 0.36%, 7.37, [0.97;56.05], 0.027901),Chronic obstructive pulmonary disease(8.73%, 4.73%, 1.93, [1.03;3.61], 0.049211),Ganglion cyst(2.27%, 0.36%, 6.36, [0.83;48.87], 0.044629),Hirsutism(1.57%, 4.36%, 0.35, [0.15;0.84], 0.018464),Leukopenia(4.01%, 0.73%, 5.71, [1.34;24.39], 0.007803),Mild hyperemesis gravidarum(0.87%, 3.64%, 0.23, [0.08;0.69], 0.009037),Pruritic disorder(3.66%, 7.27%, 0.49, [0.26;0.91], 0.026223),Rheumatoid arthritis(2.09%, 4.73%, 0.43, [0.19;0.96], 0.048662),Threatened miscarriage(0.87%, 2.91%, 0.29, [0.1;0.91], 0.034236),Thrombocytopenic disorder(3.84%, 0.73%, 5.45, [1.27;23.35], 0.007786),Uncomplicated asthma(18.50%, 13.09%, 1.51, [1.0;2.27], 0.049843),Cyst of ovary(9.95%, 18.32%, 0.49, [0.31;0.8], 0.004455),Benign prostatic hyperplasia with outflow obstruction(6.00%, 19.12%, 0.27, [0.11;0.67], 0.006101)	NA	NA	NA
chr1:160976749	chr1-160976749-allele1325997-1	DEL	68	NA	0.028744326777609682,0.043227665706051875,0.021825396825396824,0.048707753479125246,0.011247443762781187	NA	NA	NA	NA	NA	NA	NA	NA	NA	NA	No	NA	HPRC,HGSVC,1KG-ONT	Yes	NA	NA	NA	NA	NA	NA
chr1:160976751	chr1-160976751-allele1325998-1	DEL	66	NA	0.00529500756429652,0.001440922190201729,0.0,0.0,0.002044989775051125	0.00451357	NA	NA	NA	NA	NA	NA	NA	NA	NA	No	NA	HPRC,HGSVC,1KG-ONT	Yes	NA	NA	NA	NA	NA	NA
chr1:160976753	chr1-160976753-allele1326000-1	DEL	52	NA	0.0,0.001440922190201729,0.012896825396825396,0.0,0.0	0.00185198	NA	NA	NA	NA	NA	NA	NA	NA	NA	No	NA	HPRC,HGSVC,1KG-ONT	No	NA	NA	NA	NA	NA	NA
chr1:160976753	chr1-160976753-allele1326001-1	DEL	64	NA	0.012859304084720122,0.11671469740634005,0.09523809523809523,0.15208747514910537,0.0541922290388548	0.0540187	NA	NA	NA	NA	NA	NA	NA	NA	NA	No	NA	HPRC,HGSVC,1KG-ONT	Yes	NA	NA	NA	NA	NA	NA
chr1:160976757	chr1-160976757-allele1326002-1	DEL	60	NA	0.007564296520423601,0.011527377521613832,0.012896825396825396,0.011928429423459244,0.018404907975460124	0.00104109	NA	NA	NA	NA	NA	NA	NA	NA	NA	No	NA	HPRC,HGSVC,1KG-ONT	Yes	NA	NA	NA	NA	NA	NA
chr1:160976761	chr1-160976761-allele1326003-1	DEL	56	NA	0.0,0.004322766570605188,0.0,0.004970178926441352,0.0010224948875255625	0.00114796	NA	NA	NA	NA	NA	NA	NA	NA	NA	No	NA	HPRC,HGSVC,1KG-ONT	No	NA	NA	NA	NA	NA	NA
chr1:160983227	chr1-160983227-allele1326071-214	INS	213	NA	0.0030257186081694403,0.0,0.0,0.0,0.0	0.00495017	NA	NA	NA	NA	NA	NA	NA	NA	NA	No	NA	HGSVC,1KG-ONT	No	NA	NA	NA	NA	NA	NA
chr1:160984345	chr1-160984345-allele1326084-1	DEL	61	NA	0.00529500756429652,0.002881844380403458,0.002976190476190476,0.0,0.0	0.00272776	NA	NA	NA	NA	NA	NA	NA	NA	NA	No	NA	HPRC	No	NA	NA	NA	NA	NA	NA
chr1:160984415	chr1-160984415-allele1326093-1	DEL	52	NA	0.018154311649016642,0.002881844380403458,0.0,0.0,0.0010224948875255625	0.027076	NA	NA	NA	NA	NA	NA	NA	NA	NA	No	NA	HPRC	No	NA	NA	NA	NA	NA	NA
chr1:160984511	chr1-160984511-allele1326116-154	INS	153	NA	0.0007564296520423601,0.0,0.0,0.0,0.013292433537832311	0.000790109	NA	NA	NA	NA	NA	NA	NA	NA	NA	No	NA	HPRC,HGSVC	No	NA	NA	NA	NA	NA	NA
chr1:160984522	chr1-160984522-allele1326120-124	INS	123	NA	0.036308623298033284,0.008645533141210375,0.0,0.012922465208747515,0.002044989775051125	0.033157	NA	NA	NA	NA	NA	NA	NA	NA	NA	No	NA	HPRC,HGSVC	No	NA	NA	NA	NA	NA	NA
chr1:160984564	chr1-160984564-allele1326145-59	INS	58	NA	0.2609682299546142,0.06195965417867435,0.10515873015873016,0.041749502982107355,0.12678936605316973	0.123884	NA	NA	NA	NA	NA	NA	NA	NA	NA	No	NA	HPRC,HGSVC	No	NA	NA	NA	NA	NA	NA
chr1:160984566	chr1-160984566-allele1326155-218	INS	217	NA	0.0,0.007204610951008645,0.0,0.0009940357852882703,0.0	0.000593574	NA	NA	NA	NA	NA	NA	NA	NA	NA	No	NA	HPRC,HGSVC	No	NA	NA	NA	NA	NA	NA
chr1:160984566	chr1-160984566-allele1326158-152	INS	151	NA	0.0015128593040847202,0.0,0.0,0.0,0.0	0.00234988	NA	NA	NA	NA	NA	NA	NA	NA	NA	No	NA	HPRC,HGSVC	No	NA	NA	NA	NA	NA	NA
chr1:160984566	chr1-160984566-allele1326154-86	INS	85	NA	0.0,0.002881844380403458,0.03273809523809524,0.0019880715705765406,0.010224948875255624	0.00806371	NA	NA	NA	NA	NA	NA	NA	NA	NA	No	NA	HPRC,HGSVC	No	NA	NA	NA	NA	NA	NA
chr1:160984566	chr1-160984566-allele1326149-145	INS	144	NA	0.0007564296520423601,0.0,0.0,0.0,0.0	0.000918741	NA	NA	NA	NA	NA	NA	NA	NA	NA	No	NA	HPRC,HGSVC	No	NA	NA	NA	NA	NA	NA
chr1:160984566	chr1-160984566-allele1326150-1	DEL	118	NA	0.0,0.04610951008645533,0.03968253968253968,0.02485089463220676,0.022494887525562373	0.0216599	NA	NA	NA	NA	NA	NA	NA	NA	NA	No	NA	HPRC,HGSVC,1KG-ONT	No	NA	NA	NA	NA	NA	NA
chr1:160984566	chr1-160984566-allele1326157-251	INS	250	NA	0.0,0.0,0.001984126984126984,0.008946322067594433,0.0	0.00151771	NA	NA	NA	NA	NA	NA	NA	NA	NA	No	NA	HPRC,HGSVC,1KG-ONT	No	NA	NA	NA	NA	NA	NA
chr1:160984590	chr1-160984590-allele1326163-53	INS	52	NA	0.01588502269288956,0.004322766570605188,0.022817460317460316,0.011928429423459244,0.007157464212678937	NA	NA	NA	NA	NA	NA	NA	NA	NA	NA	No	NA	HPRC,HGSVC	No	NA	NA	NA	NA	NA	NA
chr1:160984590	chr1-160984590-allele1326164-1	DEL	92	0.766318	0.0416036308623298,0.18011527377521613,0.11011904761904762,0.2504970178926441,0.11247443762781185	0.0612264	NA	NA	NA	NA	NA	NA	NA	NA	NA	No	NA	HPRC,HGSVC,1KG-ONT	No	NA	CD40/F11R protein level ratio(F11R, rs41269993, 2E-37, 0.6194465546136435),F11R/SUSD1 protein level ratio(F11R, rs2481085, 8E-32, 0.5049674686655234)	Anemia due to chronic blood loss(5.22%, 1.64%, 3.31, [1.22;8.99], 0.025481),Blepharitis(6.09%, 2.05%, 3.1, [1.24;7.78], 0.020817),Carotid artery obstruction(3.48%, 0.95%, 3.74, [1.08;12.98], 0.049479),Chlamydial infection(4.35%, 0.95%, 4.71, [1.47;15.11], 0.015139),Chondromalacia of patella(6.09%, 2.32%, 2.73, [1.11;6.74], 0.03347),Chronic diastolic heart failure(6.09%, 1.77%, 3.59, [1.4;9.2], 0.011955),Hammer toe(6.09%, 1.91%, 3.33, [1.31;8.43], 0.015952),Infective otitis externa(6.09%, 1.09%, 5.87, [2.09;16.52], 0.001787),Mononeuropathy of upper limb(3.48%, 0.82%, 4.37, [1.21;15.72], 0.035083),Peripheral circulatory disorder due to type 2 diabetes mellitus(3.48%, 0.82%, 4.37, [1.21;15.72], 0.035083),Regular astigmatism(6.96%, 2.86%, 2.54, [1.1;5.87], 0.045959),Tinea pedis(7.83%, 3.41%, 2.41, [1.09;5.29], 0.037045),Umbilical hernia(7.83%, 3.55%, 2.31, [1.05;5.06], 0.042159),Benign prostatic hyperplasia with outflow obstruction(27.78%, 6.59%, 5.45, [2.14;13.88], 0.000694)	NA	NA	NA
chr1:160984602	chr1-160984602-allele1326170-1	DEL	83	NA	0.00680786686838124,0.007204610951008645,0.0,0.0,0.0	0.00480429	NA	NA	NA	NA	NA	NA	NA	NA	NA	No	NA	HPRC,HGSVC,1KG-ONT	No	NA	NA	NA	NA	NA	NA
chr1:160984629	chr1-160984629-allele1326175-83	INS	82	NA	0.023449319213313162,0.0,0.0,0.0019880715705765406,0.019427402862985686	0.0146756	NA	NA	NA	NA	NA	NA	NA	NA	NA	No	NA	HPRC,HGSVC	No	NA	NA	NA	NA	NA	NA
chr1:160984656	chr1-160984656-allele1326177-72	INS	71	NA	0.018154311649016642,0.012968299711815562,0.0,0.009940357852882704,0.002044989775051125	0.00814153	NA	NA	NA	NA	NA	NA	NA	NA	NA	No	NA	HPRC,HGSVC	No	NA	NA	NA	NA	NA	NA
chr1:160984659	chr1-160984659-allele1326182-167	INS	166	NA	0.012859304084720122,0.004322766570605188,0.0,0.0019880715705765406,0.0	0.0143952	NA	NA	NA	NA	NA	NA	NA	NA	NA	No	NA	HPRC,HGSVC	No	NA	NA	NA	NA	NA	NA
chr1:160984659	chr1-160984659-allele1326183-68	INS	67	NA	0.01664145234493192,0.008645533141210375,0.023809523809523808,0.014910536779324055,0.010224948875255624	NA	NA	NA	NA	NA	NA	NA	NA	NA	NA	No	NA	HPRC,HGSVC	No	NA	NA	NA	NA	NA	NA
chr1:160984659	chr1-160984659-allele1326180-101	INS	100	NA	0.00832072617246596,0.07492795389048991,0.007936507936507936,0.013916500994035786,0.027607361963190184	0.00764752	NA	NA	NA	NA	NA	NA	NA	NA	NA	No	NA	HPRC,HGSVC	No	NA	NA	NA	NA	NA	NA
chr1:160984659	chr1-160984659-allele1326181-134	INS	133	NA	0.0015128593040847202,0.0,0.0,0.0009940357852882703,0.0	0.00077342	NA	NA	NA	NA	NA	NA	NA	NA	NA	No	NA	HPRC,HGSVC	No	NA	NA	NA	NA	NA	NA
chr1:160984670	chr1-160984670-allele1326190-62	INS	61	NA	0.0007564296520423601,0.002881844380403458,0.03373015873015873,0.0009940357852882703,0.010224948875255624	0.00691065	NA	NA	NA	NA	NA	NA	NA	NA	NA	No	NA	HPRC,HGSVC	No	NA	NA	NA	NA	NA	NA
chr1:160984675	chr1-160984675-allele1326193-114	INS	113	NA	0.0,0.004322766570605188,0.0,0.0,0.0	3.94758e-05	NA	NA	NA	NA	NA	NA	NA	NA	NA	No	NA	HPRC,HGSVC	No	NA	NA	NA	NA	NA	NA
chr1:160984675	chr1-160984675-allele1326200-180	INS	179	NA	0.0007564296520423601,0.0,0.0,0.0,0.0	0.000918741	NA	NA	NA	NA	NA	NA	NA	NA	NA	No	NA	HPRC,HGSVC	No	NA	NA	NA	NA	NA	NA
chr1:160984708	chr1-160984708-allele1326206-86	INS	85	NA	0.0015128593040847202,0.002881844380403458,0.013888888888888888,0.0,0.013292433537832311	0.002634	NA	NA	NA	NA	NA	NA	NA	NA	NA	No	NA	HPRC,HGSVC	No	NA	NA	NA	NA	NA	NA
chr1:160984711	chr1-160984711-allele1326208-95	INS	94	NA	0.038577912254160365,0.05475504322766571,0.016865079365079364,0.02584493041749503,0.02044989775051125	0.00158828	NA	NA	NA	NA	NA	NA	NA	NA	NA	No	NA	HPRC,HGSVC	No	NA	NA	NA	NA	NA	NA
chr1:160984717	chr1-160984717-allele1326210-227	INS	226	NA	0.0030257186081694403,0.018731988472622477,0.0,0.002982107355864811,0.0	NA	NA	NA	NA	NA	NA	NA	NA	NA	NA	No	NA	HPRC,HGSVC	No	NA	NA	NA	NA	NA	NA
chr1:160984718	chr1-160984718-allele1326212-51	INS	50	NA	0.009833585476550681,0.0,0.0,0.0,0.0	0.0179657	NA	NA	NA	NA	NA	NA	NA	NA	NA	No	NA	HPRC,HGSVC	No	NA	NA	NA	NA	NA	NA
chr1:160984729	chr1-160984729-allele1326213-131	INS	130	NA	0.0,0.05187319884726225,0.025793650793650792,0.055666003976143144,0.007157464212678937	0.0228002	NA	NA	NA	NA	NA	NA	NA	NA	NA	No	NA	HPRC,HGSVC	No	NA	NA	NA	NA	NA	NA
chr1:160984762	chr1-160984762-allele1326214-68	INS	67	NA	0.0045385779122541605,0.0,0.0,0.0,0.0	0.00805514	NA	NA	NA	NA	NA	NA	NA	NA	NA	No	NA	HPRC,HGSVC	No	NA	NA	NA	NA	NA	NA
chr1:160985050	chr1-160985050-allele1326217-1	DEL	311	0.901305	0.813161875945537,0.4899135446685879,0.6011904761904762,0.3658051689860835,0.5736196319018405	0.170986	NA	NA	NA	NA	NA	NA	NA	NA	NA	No	NA	HPRC,HGSVC,1KG-ONT	No	ENSG00000143226.15(0.03236080614328731),ENSG00000270149.5(5.147356134346755e-09)	NA	NA	NA	NA	NA
chr1:160990396	chr1-160990396-allele1326272-1	DEL	147	NA	0.0,0.001440922190201729,0.005952380952380952,0.0,0.0	0.000778337	NA	NA	NA	NA	NA	NA	NA	NA	CTCF_binding_site,enhancer	No	NA	No	Yes	NA	NA	NA	NA	NA	NA
chr1:161007090	chr1-161007090-allele1326427-1	DEL	198	NA	0.00529500756429652,0.0,0.00496031746031746,0.0,0.0	0.00272776	F11R(1.8856e-06, 0.9)	NA	NA	NA	NA	NA	NA	NA	NA	No	NA	HPRC,HGSVC	No	NA	NA	NA	NA	NA	NA
chr1:161027716	chr1-161027716-allele1326611-1	DEL	1560	NA	0.018154311649016642,0.0,0.0,0.0,0.0	0.0333528	NA	NA	NA	NA	NA	NA	NA	NA	NA	No	ID=chr1_161028889_161028919;MOTIFS=CA;STRUC=(CA)n	1KG-ONT	Yes	NA	NA	NA	NA	NA	NA
chr1:161029386	chr1-161029386-allele1326631-1	DEL	116	NA	0.0,0.0,0.0,0.0009940357852882703,0.0	NA	NA	NA	NA	NA	NA	NA	NA	NA	NA	No	NA	HGSVC,1KG-ONT	Yes	NA	NA	NA	NA	NA	NA
chr1:161035893	chr1-161035893-allele1326708-433	INS	432	NA	0.0,0.004322766570605188,0.0,0.002982107355864811,0.00408997955010225	0.00133282	NA	NA	NA	NA	NA	NA	NA	NA	NA	No	NA	HPRC,HGSVC,1KG-ONT	No	NA	NA	NA	NA	NA	NA
chr1:161035893	chr1-161035893-allele1326706-433	INS	432	0.857132	0.02798789712556732,0.22622478386167147,0.17063492063492064,0.2634194831013916,0.1165644171779141	0.0993558	NA	NA	NA	NA	NA	NA	NA	NA	NA	No	NA	HPRC,HGSVC,1KG-ONT	No	NA	CD40/F11R protein level ratio(F11R, rs41269993, 2E-37, 0.7923943064411818),F11R/SUSD1 protein level ratio(F11R, rs2481085, 8E-32, 0.6494998600851108)	NA	NA	NA	NA
chr1:161035893	chr1-161035893-allele1326711-433	INS	432	NA	0.0,0.0,0.0,0.0,0.018404907975460124	0.00275566	NA	NA	NA	NA	NA	NA	NA	NA	NA	No	NA	HPRC,HGSVC,1KG-ONT	No	NA	NA	NA	NA	NA	NA
chr1:161035893	chr1-161035893-allele1326705-433	INS	432	0.807149	0.8842662632375189,0.659942363112392,0.7628968253968254,0.614314115308151,0.7699386503067485	0.0815653	NA	NA	NA	NA	NA	NA	NA	NA	NA	No	NA	HPRC,HGSVC,1KG-ONT	No	ENSG00000173110.8(0.03663492998063437)	CD40/F11R protein level ratio(F11R, rs41269993, 2E-37, 0.5941487821137647)	NA	NA	NA	NA
chr1:161035893	chr1-161035893-allele1326709-432	INS	431	NA	0.0022692889561270802,0.0,0.0,0.0009940357852882703,0.0	0.0019853	NA	NA	NA	NA	NA	NA	NA	NA	NA	No	NA	HPRC,HGSVC,1KG-ONT	No	NA	NA	NA	NA	NA	NA
chr1:161035893	chr1-161035893-allele1326710-433	INS	432	NA	0.0,0.0,0.002976190476190476,0.0,0.0	3.94758e-05	NA	NA	NA	NA	NA	NA	NA	NA	NA	No	NA	HPRC,HGSVC,1KG-ONT	No	NA	NA	NA	NA	NA	NA
chr1:161051967	chr1-161051967-allele1326821-1	DEL	51	NA	0.0007564296520423601,0.011527377521613832,0.000992063492063492,0.017892644135188866,0.00408997955010225	0.00409318	ARHGAP30(0.99987, 0.429)	NA	NA	NA	NA	NA	NA	NA	NA	No	NA	No	No	NA	NA	NA	NA	NA	NA
chr1:161055788	chr1-161055788-allele1326894-1	DEL	75	NA	0.0007564296520423601,0.0,0.0,0.0,0.0	0.000918741	ARHGAP30(0.99987, 0.429)	NA	NA	NA	NA	NA	NA	NA	NA	No	NA	HGSVC,1KG-ONT	Yes	NA	NA	NA	NA	NA	NA
chr1:161055805	chr1-161055805-allele1326907-1	DEL	81	NA	0.0,0.0,0.000992063492063492,0.0,0.0	NA	ARHGAP30(0.99987, 0.429)	NA	NA	NA	NA	NA	NA	NA	NA	No	NA	HGSVC,1KG-ONT	Yes	NA	NA	NA	NA	NA	NA
chr1:161055863	chr1-161055863-allele1326934-1	DEL	72	NA	0.1021180030257186,0.23631123919308358,0.14583333333333334,0.34393638170974156,0.2065439672801636	0.0516219	ARHGAP30(0.99987, 0.429)	NA	NA	NA	NA	NA	NA	NA	NA	No	NA	HGSVC,1KG-ONT	Yes	NA	NA	NA	NA	NA	NA
chr1:161055868	chr1-161055868-allele1326938-1	DEL	67	NA	0.00529500756429652,0.05187319884726225,0.018849206349206348,0.007952286282306162,0.017382413087934562	0.00733775	ARHGAP30(0.99987, 0.429)	NA	NA	NA	NA	NA	NA	NA	NA	No	NA	HGSVC,1KG-ONT	Yes	NA	NA	NA	NA	NA	NA
chr1:161061314	chr1-161061314-allele1327012-123	INS	122	0.97344	0.08925869894099848,0.27521613832853026,0.1974206349206349,0.3081510934393638,0.1411042944785276	0.0590078	ARHGAP30(0.99987, 0.429)	NA	NA	NA	NA	NA	NA	NA	NA	No	NA	HPRC,HGSVC,1KG-ONT	Yes	NA	CD40/F11R protein level ratio(F11R, rs41269993, 2E-37, 0.7395130369946769),F11R/SUSD1 protein level ratio(F11R, rs2481085, 8E-32, 0.6199697008059427)	Acquired deformity of toe(4.05%, 1.33%, 3.12, [1.15;8.5], 0.028236),Anemia due to chronic blood loss(4.62%, 1.48%, 3.22, [1.25;8.3], 0.017208),Benign neoplasm of right breast(2.89%, 0.74%, 3.99, [1.14;13.94], 0.034624),Cerebral infarction(4.62%, 1.78%, 2.68, [1.08;6.66], 0.043907),Cerebrovascular disease(3.47%, 1.04%, 3.43, [1.14;10.34], 0.031787),Chlamydial infection(4.05%, 0.74%, 5.65, [1.77;18.03], 0.004113),Disorder due to type 2 diabetes mellitus(4.05%, 1.19%, 3.52, [1.26;9.83], 0.01911),Disorders of initiating and maintaining sleep(3.47%, 1.04%, 3.43, [1.14;10.34], 0.031787),Flushing(4.62%, 1.78%, 2.68, [1.08;6.66], 0.043907),Hammer toe(5.78%, 1.63%, 3.7, [1.55;8.87], 0.004237),Hirsutism(5.20%, 1.78%, 3.03, [1.26;7.32], 0.022978),Infective otitis externa(4.62%, 1.04%, 4.63, [1.65;12.94], 0.004455),Mononeuropathy of upper limb(2.89%, 0.74%, 3.99, [1.14;13.94], 0.034624),Osteoarthritis of hip(2.89%, 7.70%, 0.36, [0.14;0.91], 0.025676),Peripheral circulatory disorder due to type 2 diabetes mellitus(2.89%, 0.74%, 3.99, [1.14;13.94], 0.034624),Primary insomnia(4.62%, 1.33%, 3.59, [1.36;9.44], 0.011538),Regular astigmatism(6.36%, 2.67%, 2.48, [1.15;5.35], 0.031037),Thrombocytopenic disorder(0.58%, 3.41%, 0.17, [0.02;1.23], 0.041578),Cyst of ovary(18.70%, 11.20%, 1.82, [1.07;3.11], 0.033316)	NA	NA	NA
chr1:161061329	chr1-161061329-allele1327014-123	INS	122	NA	0.046898638426626324,0.001440922190201729,0.0,0.0019880715705765406,0.0	0.0784344	ARHGAP30(0.99987, 0.429)	NA	NA	NA	NA	NA	NA	NA	NA	No	NA	HPRC,HGSVC,1KG-ONT	No	NA	NA	NA	NA	NA	NA
chr1:161186548	chr1-161186548-allele1327773-2425	INS	2424	NA	0.0007564296520423601,0.001440922190201729,0.0,0.002982107355864811,0.002044989775051125	NA	ADAMTS4(9.9457e-07, 0.732)	NA	NA	NA	NA	NA	NA	NA	enhancer	No	NA	No	Yes	NA	NA	NA	NA	NA	NA
chr1:161281759	chr1-161281759-allele1328218-1	DEL	74	NA	0.546142208774584,0.5504322766570605,0.6577380952380952,0.3399602385685885,0.44069529652351735	0.0050581	NA	NA	NA	NA	NA	NA	NA	NA	NA	No	NA	HPRC,HGSVC,1KG-ONT	Yes	NA	NA	NA	NA	NA	NA
chr1:161290353	chr1-161290353-allele1328309-87	INS	86	NA	0.06580937972768533,0.01729106628242075,0.001984126984126984,0.002982107355864811,0.003067484662576687	0.0823224	NA	NA	NA	NA	NA	NA	NA	NA	NA	No	NA	HPRC,HGSVC,1KG-ONT	Yes	NA	NA	NA	NA	NA	NA
chr1:161323311	chr1-161323311-allele1328768-3566	INS	3565	NA	0.0007564296520423601,0.0,0.0,0.0,0.0	0.000918741	SDHC(0.048191, 0.892)	SDHC(0.048191, 0.892)	SDHC(0.048191, 0.892)	SDHC(0.048191, 0.892)	NA	NA	NA	NA	NA	No	NA	1KG-ONT	Yes	NA	NA	NA	NA	NA	NA
chr1:161422682	chr1-161422682-allele1329810-77	INS	76	NA	0.0,0.0,0.0,0.0019880715705765406,0.0010224948875255625	NA	NA	NA	NA	NA	NA	NA	NA	NA	NA	No	NA	1KG-ONT	No	NA	NA	NA	NA	NA	NA
chr1:161422712	chr1-161422712-allele1329811-1	DEL	76	NA	0.0,0.007204610951008645,0.0,0.009940357852882704,0.011247443762781187	0.00425535	NA	NA	NA	NA	NA	NA	NA	NA	NA	No	NA	HPRC,HGSVC,1KG-ONT	No	NA	NA	NA	NA	NA	NA
chr1:161423016	chr1-161423016-allele1329815-81	INS	80	NA	0.0015128593040847202,0.002881844380403458,0.020833333333333332,0.0,0.014314928425357873	0.00410355	NA	NA	NA	NA	NA	NA	NA	NA	NA	No	NA	1KG-ONT	No	NA	NA	NA	NA	NA	NA
chr1:161423135	chr1-161423135-allele1329820-1	DEL	395	NA	0.0,0.0,0.0,0.0,0.0010224948875255625	NA	NA	NA	NA	NA	NA	NA	NA	NA	NA	No	NA	HPRC,HGSVC,1KG-ONT	No	NA	NA	NA	NA	NA	NA
chr1:161423273	chr1-161423273-allele1329824-52	INS	51	NA	0.012102874432677761,0.0,0.0,0.0,0.0	0.0221846	NA	NA	NA	NA	NA	NA	NA	NA	NA	No	NA	HPRC	No	NA	NA	NA	NA	NA	NA
chr1:161423295	chr1-161423295-allele1329828-1	DEL	50	NA	0.0529500756429652,0.027377521613832854,0.0,0.04572564612326044,0.032719836400818	0.010417	NA	NA	NA	NA	NA	NA	NA	NA	NA	No	NA	HGSVC	No	NA	NA	NA	NA	NA	NA
chr1:161423477	chr1-161423477-allele1329833-1	DEL	175	NA	0.3426626323751891,0.2579250720461095,0.42757936507936506,0.0874751491053678,0.25255623721881393	0.017754	NA	NA	NA	NA	NA	NA	NA	NA	NA	No	NA	HPRC,HGSVC,1KG-ONT	No	NA	NA	NA	NA	NA	NA
chr1:161440056	chr1-161440056-allele1330156-384	INS	383	NA	0.0015128593040847202,0.0,0.0,0.0,0.0	0.00234988	NA	NA	NA	NA	NA	NA	NA	NA	enhancer	No	NA	HGSVC,1KG-ONT	No	NA	NA	NA	NA	NA	NA
chr1:161457652	chr1-161457652-allele1330632-1	DEL	56	NA	0.0022692889561270802,0.0,0.0,0.0,0.0	0.00377908	NA	NA	NA	NA	NA	NA	NA	NA	NA	Yes	NA	HPRC,1KG-ONT	No	NA	NA	NA	NA	NA	NA
chr1:161457654	chr1-161457654-allele1330636-1	DEL	52	NA	0.06354009077155824,0.19596541786743515,0.09821428571428571,0.0705765407554672,0.05623721881390593	0.00677346	NA	NA	NA	NA	NA	NA	NA	NA	NA	Yes	NA	HPRC,1KG-ONT	No	NA	NA	NA	NA	NA	NA
chr1:161465060	chr1-161465060-allele1330793-61	INS	60	NA	0.0,0.0,0.0,0.002982107355864811,0.0	NA	NA	NA	NA	NA	NA	NA	NA	NA	enhancer	Yes	NA	HPRC,HGSVC,1KG-ONT	No	NA	NA	NA	NA	NA	NA
chr1:161465060	chr1-161465060-allele1330803-61	INS	60	NA	0.0,0.0,0.0,0.0009940357852882703,0.0	NA	NA	NA	NA	NA	NA	NA	NA	NA	enhancer	Yes	NA	HPRC,HGSVC,1KG-ONT	No	NA	NA	NA	NA	NA	NA
chr1:161465060	chr1-161465060-allele1330792-57	INS	56	NA	0.0007564296520423601,0.0,0.0,0.002982107355864811,0.0	NA	NA	NA	NA	NA	NA	NA	NA	NA	enhancer	Yes	NA	HPRC,HGSVC,1KG-ONT	No	NA	NA	NA	NA	NA	NA
chr1:161465060	chr1-161465060-allele1330791-53	INS	52	NA	0.01361573373676248,0.02881844380403458,0.015873015873015872,0.04473161033797217,0.04703476482617587	0.00715754	NA	NA	NA	NA	NA	NA	NA	NA	enhancer	Yes	NA	HPRC,HGSVC,1KG-ONT	No	NA	NA	NA	NA	NA	NA
chr1:161465066	chr1-161465066-allele1330806-65	INS	64	NA	0.0037821482602118004,0.0,0.00496031746031746,0.0,0.0	0.000962849	NA	NA	NA	NA	NA	NA	NA	NA	enhancer	Yes	NA	HPRC,HGSVC,1KG-ONT	No	NA	NA	NA	NA	NA	NA
chr1:161531093	chr1-161531093-allele1331425-57	INS	56	NA	0.09304084720121028,0.027377521613832854,0.0,0.0019880715705765406,0.0	0.125627	NA	NA	NA	NA	NA	NA	NA	NA	promoter	Yes	NA	HPRC,HGSVC,1KG-ONT	Yes	NA	NA	NA	NA	NA	NA
chr1:161536810	chr1-161536810-allele1331478-91	INS	90	NA	0.0007564296520423601,0.0,0.001984126984126984,0.009940357852882704,0.0010224948875255625	0.000863716	NA	NA	NA	NA	NA	NA	NA	NA	NA	Yes	NA	HGSVC	Yes	NA	NA	NA	NA	NA	NA
chr1:161564301	chr1-161564301-allele1331772-57	INS	56	NA	0.014372163388804841,0.010086455331412104,0.005952380952380952,0.002982107355864811,0.011247443762781187	0.00221656	NA	NA	NA	NA	NA	NA	NA	NA	NA	Yes	NA	HPRC,1KG-ONT	No	NA	NA	NA	NA	NA	NA
chr1:161567673	chr1-161567673-allele1331814-450	INS	449	NA	0.006051437216338881,0.004322766570605188,0.0,0.003976143141153081,0.003067484662576687	0.000928792	NA	NA	NA	NA	NA	NA	NA	NA	NA	Yes	NA	HPRC,1KG-ONT	No	NA	NA	NA	NA	NA	NA
chr1:161579358	chr1-161579358-allele1332049-1	DEL	51	NA	0.0045385779122541605,0.001440922190201729,0.000992063492063492,0.0009940357852882703,0.0010224948875255625	0.00247593	NA	NA	NA	NA	NA	NA	NA	NA	NA	Yes	NA	HGSVC,1KG-ONT	No	NA	NA	NA	NA	NA	NA
chr1:161579358	chr1-161579358-allele1332050-1	DEL	55	NA	0.0007564296520423601,0.0,0.0,0.0,0.0	0.000918741	NA	NA	NA	NA	NA	NA	NA	NA	NA	Yes	NA	HGSVC,1KG-ONT	No	NA	NA	NA	NA	NA	NA
chr1:161579358	chr1-161579358-allele1332053-1	DEL	71	NA	0.014372163388804841,0.03025936599423631,0.016865079365079364,0.05666003976143141,0.022494887525562373	0.00514055	NA	NA	NA	NA	NA	NA	NA	NA	NA	Yes	NA	HGSVC,1KG-ONT	No	NA	NA	NA	NA	NA	NA
chr1:161579358	chr1-161579358-allele1332052-1	DEL	67	NA	0.0037821482602118004,0.0,0.001984126984126984,0.0,0.0	0.00309352	NA	NA	NA	NA	NA	NA	NA	NA	NA	Yes	NA	HGSVC,1KG-ONT	No	NA	NA	NA	NA	NA	NA
chr1:161579358	chr1-161579358-allele1332054-1	DEL	75	NA	0.0015128593040847202,0.004322766570605188,0.000992063492063492,0.006958250497017893,0.003067484662576687	0.000307536	NA	NA	NA	NA	NA	NA	NA	NA	NA	Yes	NA	HGSVC,1KG-ONT	No	NA	NA	NA	NA	NA	NA
chr1:161579358	chr1-161579358-allele1332051-1	DEL	63	NA	0.0022692889561270802,0.0,0.0,0.0,0.0	0.00377908	NA	NA	NA	NA	NA	NA	NA	NA	NA	Yes	NA	HGSVC,1KG-ONT	No	NA	NA	NA	NA	NA	NA
chr1:161579362	chr1-161579362-allele1332056-1	DEL	59	NA	0.0,0.0,0.0,0.0,0.0010224948875255625	NA	NA	NA	NA	NA	NA	NA	NA	NA	NA	Yes	NA	HGSVC,1KG-ONT	No	NA	NA	NA	NA	NA	NA
chr1:161615732	chr1-161615732-allele1332684-211	INS	210	NA	0.038577912254160365,0.01440922190201729,0.0,0.007952286282306162,0.0081799591002045	0.0315507	NA	NA	NA	NA	NA	NA	NA	NA	NA	Yes	NA	HPRC,HGSVC,1KG-ONT	Yes	NA	NA	NA	NA	NA	NA
chr1:161616629	chr1-161616629-allele1332698-1	DEL	309	NA	0.0,0.0,0.0,0.0019880715705765406,0.0	NA	NA	NA	NA	NA	NA	NA	NA	NA	NA	Yes	NA	No	Yes	NA	NA	NA	NA	NA	NA
chr1:161627029	chr1-161627029-allele1332891-77	INS	76	NA	0.015128593040847202,0.004322766570605188,0.00992063492063492,0.010934393638170975,0.011247443762781187	0.000593103	FCGR3B(1.1862e-07, 1.466)	FCGR3B(1.1862e-07, 1.466)	NA	NA	NA	NA	NA	NA	NA	Yes	NA	No	No	NA	NA	NA	NA	NA	NA
chr1:161645635	chr1-161645635-allele1333300-1	DEL	56	NA	0.057488653555219364,0.03314121037463977,0.03670634920634921,0.02286282306163022,0.024539877300613498	0.0108043	NA	NA	NA	NA	NA	NA	NA	NA	NA	Yes	NA	No	No	NA	NA	NA	NA	NA	NA
chr1:161649057	chr1-161649057-allele1333356-1	DEL	449	NA	0.0,0.0,0.013888888888888888,0.0009940357852882703,0.0	0.00218897	NA	NA	NA	NA	NA	NA	NA	NA	NA	Yes	NA	HPRC	No	NA	NA	NA	NA	NA	NA
chr1:161753756	chr1-161753756-allele1334133-59	INS	58	NA	0.00529500756429652,0.01585014409221902,0.0,0.04970178926441352,0.023517382413087935	0.00802293	DUSP12(4.3746e-06, 0.945)	NA	NA	NA	NA	NA	NA	NA	NA	No	NA	HGSVC,1KG-ONT	Yes	NA	NA	NA	NA	NA	NA
chr1:161758775	chr1-161758775-allele1334186-366	INS	365	NA	0.0015128593040847202,0.0,0.0,0.0,0.0	0.00234988	NA	NA	NA	NA	NA	NA	NA	NA	NA	No	NA	1KG-ONT	Yes	NA	NA	NA	NA	NA	NA
chr1:161768154	chr1-161768154-allele1334267-1	DEL	713	NA	0.0,0.0,0.005952380952380952,0.0,0.0	0.000422056	ATF6(1.6011e-07, 0.882)	ATF6(1.6011e-07, 0.882)	NA	NA	NA	NA	NA	NA	NA	No	NA	No	No	NA	NA	NA	NA	NA	NA
chr1:161833766	chr1-161833766-allele1334696-1	DEL	1214	NA	0.0022692889561270802,0.0,0.0,0.0,0.0	0.00377908	ATF6(1.6011e-07, 0.882)	ATF6(1.6011e-07, 0.882)	NA	NA	NA	NA	NA	NA	NA	No	NA	No	Yes	NA	NA	NA	NA	NA	NA
chr1:161851239	chr1-161851239-allele1334829-93	INS	92	NA	0.0,0.001440922190201729,0.0,0.0,0.0	NA	ATF6(1.6011e-07, 0.882)	ATF6(1.6011e-07, 0.882)	NA	NA	NA	NA	NA	NA	NA	No	ID=chr1_161851233_161851275;MOTIFS=AC;STRUC=(AC)n	No	No	NA	NA	NA	NA	NA	NA
chr1:161868759	chr1-161868759-allele1334937-339	INS	338	NA	0.0007564296520423601,0.001440922190201729,0.0,0.010934393638170975,0.013292433537832311	0.00299914	ATF6(1.6011e-07, 0.882)	ATF6(1.6011e-07, 0.882)	NA	NA	NA	NA	NA	NA	NA	No	NA	1KG-ONT	Yes	NA	NA	NA	NA	NA	NA
chr1:161878543	chr1-161878543-allele1334999-1	DEL	57	NA	0.0,0.001440922190201729,0.0,0.015904572564612324,0.0	0.00256718	ATF6(1.6011e-07, 0.882)	ATF6(1.6011e-07, 0.882)	NA	NA	NA	NA	NA	NA	NA	No	NA	No	No	NA	NA	NA	NA	NA	NA
chr1:162046096	chr1-162046096-allele1335886-1001	INS	1000	NA	0.08623298033282904,0.01440922190201729,0.000992063492063492,0.0019880715705765406,0.0	0.127131	NA	NA	NA	NA	NA	NA	NA	NA	NA	No	NA	HPRC,HGSVC,1KG-ONT	Yes	NA	NA	NA	NA	NA	NA
chr1:162081774	chr1-162081774-allele1336342-63	INS	62	NA	0.0007564296520423601,0.0,0.0,0.0,0.0	0.000918741	NOS1AP(0.98491, 0.495)	NOS1AP(0.98491, 0.495)	NA	NA	NA	NA	NA	NA	NA	No	NA	HPRC	No	NA	NA	NA	NA	NA	NA
chr1:162081774	chr1-162081774-allele1336339-51	INS	50	NA	0.01664145234493192,0.0,0.0,0.0,0.0	0.0305719	NOS1AP(0.98491, 0.495)	NOS1AP(0.98491, 0.495)	NA	NA	NA	NA	NA	NA	NA	No	NA	HPRC	No	NA	NA	NA	NA	NA	NA
chr1:162081774	chr1-162081774-allele1336340-86	INS	85	NA	0.0007564296520423601,0.0,0.0,0.0,0.0	0.000918741	NOS1AP(0.98491, 0.495)	NOS1AP(0.98491, 0.495)	NA	NA	NA	NA	NA	NA	NA	No	NA	No	No	NA	NA	NA	NA	NA	NA
chr1:162081774	chr1-162081774-allele1336338-55	INS	54	NA	0.02118003025718608,0.0,0.0,0.0,0.0	0.0388924	NOS1AP(0.98491, 0.495)	NOS1AP(0.98491, 0.495)	NA	NA	NA	NA	NA	NA	NA	No	NA	HPRC	No	NA	NA	NA	NA	NA	NA
chr1:162082875	chr1-162082875-allele1336376-1	DEL	320	NA	0.8600605143721634,0.9812680115273775,1.0,0.9980119284294234,1.0	0.20947	NOS1AP(0.98491, 0.495)	NOS1AP(0.98491, 0.495)	NA	NA	NA	NA	NA	NA	NA	No	NA	HPRC,HGSVC,1KG-ONT	Yes	NA	NA	NA	NA	NA	NA
chr1:162110292	chr1-162110292-allele1336586-317	INS	316	NA	0.046898638426626324,0.008645533141210375,0.0,0.010934393638170975,0.007157464212678937	0.046469	NOS1AP(0.98491, 0.495)	NOS1AP(0.98491, 0.495)	NA	NA	NA	NA	NA	NA	NA	No	NA	HPRC,HGSVC,1KG-ONT	Yes	NA	NA	NA	NA	NA	NA
chr1:162110292	chr1-162110292-allele1336588-315	INS	314	NA	0.0022692889561270802,0.0,0.001984126984126984,0.0,0.0	0.000980669	NOS1AP(0.98491, 0.495)	NOS1AP(0.98491, 0.495)	NA	NA	NA	NA	NA	NA	NA	No	NA	HPRC,HGSVC,1KG-ONT	Yes	NA	NA	NA	NA	NA	NA
chr1:162110292	chr1-162110292-allele1336583-316	INS	315	NA	0.23978819969742815,0.024495677233429394,0.18055555555555555,0.02385685884691849,0.03169734151329243	0.13234	NOS1AP(0.98491, 0.495)	NOS1AP(0.98491, 0.495)	NA	NA	NA	NA	NA	NA	NA	No	NA	HPRC,HGSVC,1KG-ONT	Yes	NA	NA	NA	NA	NA	NA
chr1:162110292	chr1-162110292-allele1336585-350	INS	349	NA	0.0030257186081694403,0.0,0.0,0.0,0.0	0.00520636	NOS1AP(0.98491, 0.495)	NOS1AP(0.98491, 0.495)	NA	NA	NA	NA	NA	NA	NA	No	NA	HPRC,HGSVC,1KG-ONT	Yes	NA	NA	NA	NA	NA	NA
chr1:162110292	chr1-162110292-allele1336584-334	INS	333	NA	0.007564296520423601,0.0,0.0,0.0,0.0	0.0137297	NOS1AP(0.98491, 0.495)	NOS1AP(0.98491, 0.495)	NA	NA	NA	NA	NA	NA	NA	No	NA	HPRC,HGSVC,1KG-ONT	Yes	NA	NA	NA	NA	NA	NA
chr1:162110292	chr1-162110292-allele1336590-324	INS	323	NA	0.0015128593040847202,0.0,0.0,0.0,0.0	0.00234988	NOS1AP(0.98491, 0.495)	NOS1AP(0.98491, 0.495)	NA	NA	NA	NA	NA	NA	NA	No	NA	HPRC,HGSVC,1KG-ONT	Yes	NA	NA	NA	NA	NA	NA
chr1:162110292	chr1-162110292-allele1336587-323	INS	322	NA	0.07866868381240545,0.011527377521613832,0.0,0.0009940357852882703,0.0	0.121473	NOS1AP(0.98491, 0.495)	NOS1AP(0.98491, 0.495)	NA	NA	NA	NA	NA	NA	NA	No	NA	HPRC,HGSVC,1KG-ONT	Yes	NA	NA	NA	NA	NA	NA
chr1:162217267	chr1-162217267-allele1337419-59	INS	58	NA	0.0,0.0,0.0,0.0,0.012269938650306749	0.00170264	NOS1AP(0.98491, 0.495)	NOS1AP(0.98491, 0.495)	NA	NA	NA	NA	NA	NA	NA	No	NA	HPRC,HGSVC	No	NA	NA	NA	NA	NA	NA
chr1:162217267	chr1-162217267-allele1337418-56	INS	55	NA	0.0,0.0,0.000992063492063492,0.0,0.0010224948875255625	NA	NOS1AP(0.98491, 0.495)	NOS1AP(0.98491, 0.495)	NA	NA	NA	NA	NA	NA	NA	No	NA	HPRC,HGSVC	No	NA	NA	NA	NA	NA	NA
chr1:162217267	chr1-162217267-allele1337417-51	INS	50	NA	0.0037821482602118004,0.011527377521613832,0.00496031746031746,0.02485089463220676,0.024539877300613498	0.00581922	NOS1AP(0.98491, 0.495)	NOS1AP(0.98491, 0.495)	NA	NA	NA	NA	NA	NA	NA	No	NA	HPRC,HGSVC	No	NA	NA	NA	NA	NA	NA
chr1:162260958	chr1-162260958-allele1337823-1	DEL	539	0.848367	0.23827534039334342,0.2737752161383285,0.32837301587301587,0.13518886679920478,0.22903885480572597	NA	NOS1AP(0.98491, 0.495)	NOS1AP(0.98491, 0.495)	NA	NA	NA	NA	NA	NA	NA	No	NA	HPRC,HGSVC,1KG-ONT	No	NA	12-lead ECG morphology phenotype(NOS1AP, rs10919002, 6E-11, 0.675660167923141)	Benign hypertensive renal disease with renal failure(3.20%, 1.19%, 2.74, [1.0;7.49], 0.047588),Benign tumor of breast(0.87%, 2.98%, 0.29, [0.08;1.0], 0.049892),Cholecystitis(0.29%, 1.98%, 0.14, [0.02;1.13], 0.03339),Chronic kidney disease stage 3(6.98%, 3.37%, 2.15, [1.14;4.06], 0.021613),Complication due to diabetes mellitus(3.78%, 7.54%, 0.48, [0.25;0.92], 0.02688),Frank hematuria(1.16%, 3.37%, 0.34, [0.11;1.01], 0.044521),Hypermetropia(6.40%, 3.17%, 2.08, [1.08;4.03], 0.028681),Hypertensive retinopathy(2.62%, 0.79%, 3.36, [1.03;10.99], 0.045141),Intervertebral disc prolapse(3.49%, 1.19%, 3.0, [1.12;8.07], 0.02849),Iron deficiency anemia(20.06%, 11.90%, 1.86, [1.27;2.71], 0.001312),Kidney stone(2.33%, 5.56%, 0.41, [0.18;0.9], 0.023778),Leukopenia(4.94%, 1.59%, 3.22, [1.38;7.56], 0.006344),Mycosis(2.62%, 0.79%, 3.36, [1.03;10.99], 0.045141),Myopia(7.85%, 12.30%, 0.61, [0.38;0.98], 0.040181),Periapical abscess(0.87%, 2.98%, 0.29, [0.08;1.0], 0.049892),Tietze's disease(4.65%, 2.18%, 2.19, [1.0;4.77], 0.048425),Transient cerebral ischemia(0.29%, 2.78%, 0.1, [0.01;0.78], 0.00637)	NA	NA	NA
chr1:162261297	chr1-162261297-allele1337830-330	INS	329	NA	0.012859304084720122,0.0,0.0,0.0,0.0	0.0235872	NOS1AP(0.98491, 0.495)	NOS1AP(0.98491, 0.495)	NA	NA	NA	NA	NA	NA	NA	No	NA	HPRC,1KG-ONT	Yes	NA	NA	NA	NA	NA	NA
chr1:162261469	chr1-162261469-allele1337840-120	INS	119	NA	0.0,0.002881844380403458,0.0,0.0,0.0	NA	NOS1AP(0.98491, 0.495)	NOS1AP(0.98491, 0.495)	NA	NA	NA	NA	NA	NA	NA	No	NA	HPRC,HGSVC,1KG-ONT	Yes	NA	NA	NA	NA	NA	NA
chr1:162261496	chr1-162261496-allele1337843-76	INS	75	NA	0.0007564296520423601,0.007204610951008645,0.0,0.0,0.0	NA	NOS1AP(0.98491, 0.495)	NOS1AP(0.98491, 0.495)	NA	NA	NA	NA	NA	NA	NA	No	NA	HPRC,HGSVC	Yes	NA	NA	NA	NA	NA	NA
chr1:162261497	chr1-162261497-allele1337845-183	INS	182	NA	0.0113464447806354,0.0,0.0,0.0,0.0	0.0207802	NOS1AP(0.98491, 0.495)	NOS1AP(0.98491, 0.495)	NA	NA	NA	NA	NA	NA	NA	No	NA	HPRC	Yes	NA	NA	NA	NA	NA	NA
chr1:162261502	chr1-162261502-allele1337854-70	INS	69	NA	0.0015128593040847202,0.0,0.0,0.0,0.0	0.00234988	NOS1AP(0.98491, 0.495)	NOS1AP(0.98491, 0.495)	NA	NA	NA	NA	NA	NA	NA	No	NA	HPRC,HGSVC	Yes	NA	NA	NA	NA	NA	NA
chr1:162261539	chr1-162261539-allele1337908-54	INS	53	NA	0.0007564296520423601,0.0,0.0,0.0,0.0	0.000918741	NOS1AP(0.98491, 0.495)	NOS1AP(0.98491, 0.495)	NA	NA	NA	NA	NA	NA	NA	No	NA	HPRC,HGSVC	Yes	NA	NA	NA	NA	NA	NA
chr1:162261539	chr1-162261539-allele1337906-64	INS	63	NA	0.006051437216338881,0.0,0.0,0.0019880715705765406,0.0	0.00707186	NOS1AP(0.98491, 0.495)	NOS1AP(0.98491, 0.495)	NA	NA	NA	NA	NA	NA	NA	No	NA	HPRC,HGSVC	Yes	NA	NA	NA	NA	NA	NA
chr1:162261539	chr1-162261539-allele1337903-85	INS	84	NA	0.0045385779122541605,0.0,0.0,0.0,0.0	0.00805514	NOS1AP(0.98491, 0.495)	NOS1AP(0.98491, 0.495)	NA	NA	NA	NA	NA	NA	NA	No	NA	HPRC,HGSVC,1KG-ONT	Yes	NA	NA	NA	NA	NA	NA
chr1:162261539	chr1-162261539-allele1337905-58	INS	57	NA	0.0022692889561270802,0.0,0.0,0.0019880715705765406,0.016359918200409	0.000257155	NOS1AP(0.98491, 0.495)	NOS1AP(0.98491, 0.495)	NA	NA	NA	NA	NA	NA	NA	No	NA	HPRC,HGSVC	Yes	NA	NA	NA	NA	NA	NA
chr1:162261539	chr1-162261539-allele1337907-58	INS	57	NA	0.0015128593040847202,0.0,0.0,0.0,0.0	0.00234988	NOS1AP(0.98491, 0.495)	NOS1AP(0.98491, 0.495)	NA	NA	NA	NA	NA	NA	NA	No	NA	HPRC,HGSVC	Yes	NA	NA	NA	NA	NA	NA
chr1:162261539	chr1-162261539-allele1337902-71	INS	70	NA	0.00529500756429652,0.0,0.0,0.0,0.016359918200409	NA	NOS1AP(0.98491, 0.495)	NOS1AP(0.98491, 0.495)	NA	NA	NA	NA	NA	NA	NA	No	NA	HPRC,HGSVC	Yes	NA	NA	NA	NA	NA	NA
chr1:162261539	chr1-162261539-allele1337901-52	INS	51	NA	0.025718608169440244,0.011527377521613832,0.020833333333333332,0.02286282306163022,0.03067484662576687	NA	NOS1AP(0.98491, 0.495)	NOS1AP(0.98491, 0.495)	NA	NA	NA	NA	NA	NA	NA	No	NA	HPRC,HGSVC	Yes	NA	NA	NA	NA	NA	NA
chr1:162261539	chr1-162261539-allele1337904-77	INS	76	NA	0.0,0.0,0.0,0.0,0.0010224948875255625	NA	NOS1AP(0.98491, 0.495)	NOS1AP(0.98491, 0.495)	NA	NA	NA	NA	NA	NA	NA	No	NA	HPRC,HGSVC	Yes	NA	NA	NA	NA	NA	NA
chr1:162264463	chr1-162264463-allele1337975-58	INS	57	NA	0.0007564296520423601,0.0,0.0,0.0,0.0	0.000918741	NOS1AP(0.98491, 0.495)	NOS1AP(0.98491, 0.495)	NA	NA	NA	NA	NA	NA	NA	No	NA	HPRC,HGSVC,1KG-ONT	No	NA	NA	NA	NA	NA	NA
chr1:162264463	chr1-162264463-allele1337973-76	INS	75	NA	0.0037821482602118004,0.01440922190201729,0.002976190476190476,0.007952286282306162,0.005112474437627812	0.000359051	NOS1AP(0.98491, 0.495)	NOS1AP(0.98491, 0.495)	NA	NA	NA	NA	NA	NA	NA	No	NA	HPRC,HGSVC,1KG-ONT	No	NA	NA	NA	NA	NA	NA
chr1:162264463	chr1-162264463-allele1337976-56	INS	55	NA	0.015128593040847202,0.0,0.0,0.0,0.0	0.0277836	NOS1AP(0.98491, 0.495)	NOS1AP(0.98491, 0.495)	NA	NA	NA	NA	NA	NA	NA	No	NA	HPRC,HGSVC,1KG-ONT	No	NA	NA	NA	NA	NA	NA
chr1:162264463	chr1-162264463-allele1337981-61	INS	60	NA	0.007564296520423601,0.001440922190201729,0.0,0.0,0.0	0.0115415	NOS1AP(0.98491, 0.495)	NOS1AP(0.98491, 0.495)	NA	NA	NA	NA	NA	NA	NA	No	NA	HPRC,HGSVC,1KG-ONT	No	NA	NA	NA	NA	NA	NA
chr1:162264463	chr1-162264463-allele1337974-66	INS	65	NA	0.0022692889561270802,0.001440922190201729,0.0,0.007952286282306162,0.0	NA	NOS1AP(0.98491, 0.495)	NOS1AP(0.98491, 0.495)	NA	NA	NA	NA	NA	NA	NA	No	NA	HPRC,HGSVC,1KG-ONT	No	NA	NA	NA	NA	NA	NA
chr1:162264463	chr1-162264463-allele1337977-51	INS	50	NA	0.0030257186081694403,0.0,0.00496031746031746,0.0,0.0	0.000263486	NOS1AP(0.98491, 0.495)	NOS1AP(0.98491, 0.495)	NA	NA	NA	NA	NA	NA	NA	No	NA	HPRC,HGSVC,1KG-ONT	No	NA	NA	NA	NA	NA	NA
chr1:162264464	chr1-162264464-allele1337996-51	INS	50	NA	0.0007564296520423601,0.0,0.0,0.0,0.0	0.000918741	NOS1AP(0.98491, 0.495)	NOS1AP(0.98491, 0.495)	NA	NA	NA	NA	NA	NA	NA	No	NA	HPRC,HGSVC,1KG-ONT	No	NA	NA	NA	NA	NA	NA
chr1:162264464	chr1-162264464-allele1338002-71	INS	70	NA	0.0037821482602118004,0.0,0.0,0.0,0.0	0.00663171	NOS1AP(0.98491, 0.495)	NOS1AP(0.98491, 0.495)	NA	NA	NA	NA	NA	NA	NA	No	NA	HPRC,HGSVC,1KG-ONT	No	NA	NA	NA	NA	NA	NA
chr1:162264464	chr1-162264464-allele1337987-86	INS	85	NA	0.00832072617246596,0.004322766570605188,0.026785714285714284,0.019880715705765408,0.013292433537832311	0.00203491	NOS1AP(0.98491, 0.495)	NOS1AP(0.98491, 0.495)	NA	NA	NA	NA	NA	NA	NA	No	NA	HPRC,HGSVC,1KG-ONT	No	NA	NA	NA	NA	NA	NA
chr1:162264464	chr1-162264464-allele1337997-56	INS	55	NA	0.0022692889561270802,0.0,0.000992063492063492,0.006958250497017893,0.010224948875255624	0.000306318	NOS1AP(0.98491, 0.495)	NOS1AP(0.98491, 0.495)	NA	NA	NA	NA	NA	NA	NA	No	NA	HPRC,HGSVC,1KG-ONT	No	NA	NA	NA	NA	NA	NA
chr1:162264464	chr1-162264464-allele1338004-61	INS	60	NA	0.0,0.0,0.002976190476190476,0.0,0.0	3.94758e-05	NOS1AP(0.98491, 0.495)	NOS1AP(0.98491, 0.495)	NA	NA	NA	NA	NA	NA	NA	No	NA	HPRC,HGSVC,1KG-ONT	No	NA	NA	NA	NA	NA	NA
chr1:162264464	chr1-162264464-allele1337990-52	INS	51	NA	0.00529500756429652,0.0,0.0,0.0,0.0	0.00947665	NOS1AP(0.98491, 0.495)	NOS1AP(0.98491, 0.495)	NA	NA	NA	NA	NA	NA	NA	No	NA	HPRC,HGSVC,1KG-ONT	No	NA	NA	NA	NA	NA	NA
chr1:162264464	chr1-162264464-allele1338000-96	INS	95	NA	0.0007564296520423601,0.01440922190201729,0.000992063492063492,0.0009940357852882703,0.0081799591002045	0.00204759	NOS1AP(0.98491, 0.495)	NOS1AP(0.98491, 0.495)	NA	NA	NA	NA	NA	NA	NA	No	NA	HPRC,HGSVC,1KG-ONT	No	NA	NA	NA	NA	NA	NA
chr1:162264464	chr1-162264464-allele1337994-59	INS	58	NA	0.0015128593040847202,0.0,0.000992063492063492,0.0,0.0	0.00077342	NOS1AP(0.98491, 0.495)	NOS1AP(0.98491, 0.495)	NA	NA	NA	NA	NA	NA	NA	No	NA	HPRC,HGSVC,1KG-ONT	No	NA	NA	NA	NA	NA	NA
chr1:162264464	chr1-162264464-allele1337985-56	INS	55	NA	0.049167927382753406,0.008645533141210375,0.0,0.006958250497017893,0.0	0.0647689	NOS1AP(0.98491, 0.495)	NOS1AP(0.98491, 0.495)	NA	NA	NA	NA	NA	NA	NA	No	NA	HPRC,HGSVC,1KG-ONT	No	NA	NA	NA	NA	NA	NA
chr1:162264464	chr1-162264464-allele1337992-111	INS	110	NA	0.0,0.001440922190201729,0.0,0.0,0.0	NA	NOS1AP(0.98491, 0.495)	NOS1AP(0.98491, 0.495)	NA	NA	NA	NA	NA	NA	NA	No	NA	HPRC,HGSVC	No	NA	NA	NA	NA	NA	NA
chr1:162264464	chr1-162264464-allele1337989-61	INS	60	NA	0.00529500756429652,0.0,0.0,0.0,0.0	0.00947665	NOS1AP(0.98491, 0.495)	NOS1AP(0.98491, 0.495)	NA	NA	NA	NA	NA	NA	NA	No	NA	HPRC,HGSVC,1KG-ONT	No	NA	NA	NA	NA	NA	NA
chr1:162264464	chr1-162264464-allele1337986-71	INS	70	NA	0.025718608169440244,0.0,0.01488095238095238,0.0,0.012269938650306749	0.0134091	NOS1AP(0.98491, 0.495)	NOS1AP(0.98491, 0.495)	NA	NA	NA	NA	NA	NA	NA	No	NA	HPRC,HGSVC,1KG-ONT	No	NA	NA	NA	NA	NA	NA
chr1:162264464	chr1-162264464-allele1338001-81	INS	80	NA	0.0,0.04610951008645533,0.002976190476190476,0.0009940357852882703,0.002044989775051125	0.00644063	NOS1AP(0.98491, 0.495)	NOS1AP(0.98491, 0.495)	NA	NA	NA	NA	NA	NA	NA	No	NA	HPRC,HGSVC,1KG-ONT	No	NA	NA	NA	NA	NA	NA
chr1:162264464	chr1-162264464-allele1337988-91	INS	90	NA	0.014372163388804841,0.018731988472622477,0.06944444444444445,0.05765407554671968,0.026584867075664622	0.012685	NOS1AP(0.98491, 0.495)	NOS1AP(0.98491, 0.495)	NA	NA	NA	NA	NA	NA	NA	No	NA	HPRC,HGSVC,1KG-ONT	No	NA	NA	NA	NA	NA	NA
chr1:162264464	chr1-162264464-allele1337998-56	INS	55	NA	0.0015128593040847202,0.0,0.0,0.0009940357852882703,0.002044989775051125	NA	NOS1AP(0.98491, 0.495)	NOS1AP(0.98491, 0.495)	NA	NA	NA	NA	NA	NA	NA	No	NA	HPRC,HGSVC,1KG-ONT	No	NA	NA	NA	NA	NA	NA
chr1:162264464	chr1-162264464-allele1337993-101	INS	100	NA	0.0007564296520423601,0.024495677233429394,0.0882936507936508,0.015904572564612324,0.05828220858895705	0.0317356	NOS1AP(0.98491, 0.495)	NOS1AP(0.98491, 0.495)	NA	NA	NA	NA	NA	NA	NA	No	NA	HPRC,HGSVC,1KG-ONT	No	NA	NA	NA	NA	NA	NA
chr1:162264464	chr1-162264464-allele1338003-71	INS	70	NA	0.0007564296520423601,0.0,0.0,0.0,0.0	0.000918741	NOS1AP(0.98491, 0.495)	NOS1AP(0.98491, 0.495)	NA	NA	NA	NA	NA	NA	NA	No	NA	HPRC,HGSVC,1KG-ONT	No	NA	NA	NA	NA	NA	NA
chr1:162264464	chr1-162264464-allele1338005-116	INS	115	NA	0.0,0.002881844380403458,0.00496031746031746,0.0,0.0	0.000778337	NOS1AP(0.98491, 0.495)	NOS1AP(0.98491, 0.495)	NA	NA	NA	NA	NA	NA	NA	No	NA	HPRC,HGSVC	No	NA	NA	NA	NA	NA	NA
chr1:162264464	chr1-162264464-allele1337995-51	INS	50	NA	0.00832072617246596,0.010086455331412104,0.07142857142857142,0.009940357852882704,0.011247443762781187	0.00755913	NOS1AP(0.98491, 0.495)	NOS1AP(0.98491, 0.495)	NA	NA	NA	NA	NA	NA	NA	No	NA	HPRC,HGSVC,1KG-ONT	No	NA	NA	NA	NA	NA	NA
chr1:162264464	chr1-162264464-allele1338010-61	INS	60	NA	0.0007564296520423601,0.0,0.0,0.0,0.0	0.000918741	NOS1AP(0.98491, 0.495)	NOS1AP(0.98491, 0.495)	NA	NA	NA	NA	NA	NA	NA	No	NA	HPRC,HGSVC,1KG-ONT	No	NA	NA	NA	NA	NA	NA
chr1:162264464	chr1-162264464-allele1337991-66	INS	65	NA	0.0030257186081694403,0.0,0.0,0.0,0.009202453987730062	NA	NOS1AP(0.98491, 0.495)	NOS1AP(0.98491, 0.495)	NA	NA	NA	NA	NA	NA	NA	No	NA	HPRC,HGSVC,1KG-ONT	No	NA	NA	NA	NA	NA	NA
chr1:162264465	chr1-162264465-allele1338013-67	INS	66	NA	0.0015128593040847202,0.0,0.0,0.0,0.0	0.00234988	NOS1AP(0.98491, 0.495)	NOS1AP(0.98491, 0.495)	NA	NA	NA	NA	NA	NA	NA	No	NA	HPRC,HGSVC,1KG-ONT	No	NA	NA	NA	NA	NA	NA
chr1:162264468	chr1-162264468-allele1338029-56	INS	55	NA	0.0037821482602118004,0.0,0.0,0.0,0.0	0.00663171	NOS1AP(0.98491, 0.495)	NOS1AP(0.98491, 0.495)	NA	NA	NA	NA	NA	NA	NA	No	NA	HPRC,HGSVC,1KG-ONT	No	NA	NA	NA	NA	NA	NA
chr1:162264468	chr1-162264468-allele1338018-72	INS	71	NA	0.0007564296520423601,0.005763688760806916,0.0,0.013916500994035786,0.0081799591002045	0.00318081	NOS1AP(0.98491, 0.495)	NOS1AP(0.98491, 0.495)	NA	NA	NA	NA	NA	NA	NA	No	NA	HPRC,HGSVC,1KG-ONT	No	NA	NA	NA	NA	NA	NA
chr1:162264468	chr1-162264468-allele1338016-81	INS	80	NA	0.0,0.001440922190201729,0.000992063492063492,0.0,0.00408997955010225	0.000593574	NOS1AP(0.98491, 0.495)	NOS1AP(0.98491, 0.495)	NA	NA	NA	NA	NA	NA	NA	No	NA	HPRC,HGSVC,1KG-ONT	No	NA	NA	NA	NA	NA	NA
chr1:162264468	chr1-162264468-allele1338015-51	INS	50	NA	0.0015128593040847202,0.011527377521613832,0.000992063492063492,0.0,0.0010224948875255625	NA	NOS1AP(0.98491, 0.495)	NOS1AP(0.98491, 0.495)	NA	NA	NA	NA	NA	NA	NA	No	NA	HPRC,HGSVC,1KG-ONT	No	NA	NA	NA	NA	NA	NA
chr1:162264469	chr1-162264469-allele1338042-54	INS	53	NA	0.0007564296520423601,0.0,0.0,0.0,0.0	0.000918741	NOS1AP(0.98491, 0.495)	NOS1AP(0.98491, 0.495)	NA	NA	NA	NA	NA	NA	NA	No	NA	HPRC,HGSVC,1KG-ONT	No	NA	NA	NA	NA	NA	NA
chr1:162264469	chr1-162264469-allele1338050-74	INS	73	NA	0.0,0.001440922190201729,0.0,0.0,0.006134969325153374	0.000778337	NOS1AP(0.98491, 0.495)	NOS1AP(0.98491, 0.495)	NA	NA	NA	NA	NA	NA	NA	No	NA	HPRC,HGSVC,1KG-ONT	No	NA	NA	NA	NA	NA	NA
chr1:162264469	chr1-162264469-allele1338043-79	INS	78	NA	0.0,0.0,0.01488095238095238,0.0,0.03067484662576687	0.0077087	NOS1AP(0.98491, 0.495)	NOS1AP(0.98491, 0.495)	NA	NA	NA	NA	NA	NA	NA	No	NA	HPRC,HGSVC,1KG-ONT	No	NA	NA	NA	NA	NA	NA
chr1:162264470	chr1-162264470-allele1338055-58	INS	57	NA	0.0007564296520423601,0.0,0.0,0.0,0.0	0.000918741	NOS1AP(0.98491, 0.495)	NOS1AP(0.98491, 0.495)	NA	NA	NA	NA	NA	NA	NA	No	NA	HPRC,HGSVC,1KG-ONT	No	NA	NA	NA	NA	NA	NA
chr1:162264470	chr1-162264470-allele1338056-57	INS	56	NA	0.029500756429652043,0.002881844380403458,0.00496031746031746,0.0009940357852882703,0.012269938650306749	0.0240132	NOS1AP(0.98491, 0.495)	NOS1AP(0.98491, 0.495)	NA	NA	NA	NA	NA	NA	NA	No	NA	HPRC,HGSVC,1KG-ONT	No	NA	NA	NA	NA	NA	NA
chr1:162264477	chr1-162264477-allele1338057-73	INS	72	NA	0.0,0.0,0.0,0.0009940357852882703,0.0	NA	NOS1AP(0.98491, 0.495)	NOS1AP(0.98491, 0.495)	NA	NA	NA	NA	NA	NA	NA	No	NA	HPRC,HGSVC,1KG-ONT	No	NA	NA	NA	NA	NA	NA
chr1:162264493	chr1-162264493-allele1338058-59	INS	58	0.783781	0.015128593040847202,0.19020172910662825,0.45535714285714285,0.1878727634194831,0.28629856850715746	0.193043	NOS1AP(0.98491, 0.495)	NOS1AP(0.98491, 0.495)	NA	NA	NA	NA	NA	NA	NA	No	NA	HPRC,HGSVC,1KG-ONT	No	ENSG00000117143.13(0.005885733476956644)	NA	NA	NA	NA	NA
chr1:162267456	chr1-162267456-allele1338094-316	INS	315	NA	0.0007564296520423601,0.027377521613832854,0.005952380952380952,0.040755467196819085,0.019427402862985686	0.0141002	NOS1AP(0.98491, 0.495)	NOS1AP(0.98491, 0.495)	NA	NA	NA	NA	NA	NA	NA	No	NA	HGSVC,1KG-ONT	Yes	NA	NA	NA	NA	NA	NA
chr1:162293223	chr1-162293223-allele1338367-325	INS	324	NA	0.0007564296520423601,0.027377521613832854,0.005952380952380952,0.039761431411530816,0.02044989775051125	0.0141002	NOS1AP(0.98491, 0.495)	NOS1AP(0.98491, 0.495)	NA	NA	NA	NA	NA	NA	NA	No	NA	HGSVC,1KG-ONT	Yes	NA	NA	NA	NA	NA	NA
chr1:162352707	chr1-162352707-allele1338832-3029	INS	3028	NA	0.00529500756429652,0.0,0.0,0.0,0.0	0.00947665	NOS1AP(0.98491, 0.495)	NOS1AP(0.98491, 0.495)	NA	NA	NA	NA	NA	NA	NA	No	NA	HPRC,HGSVC,1KG-ONT	No	NA	NA	NA	NA	NA	NA
chr1:162357534	chr1-162357534-allele1338858-1	DEL	440	NA	0.0,0.004322766570605188,0.000992063492063492,0.008946322067594433,0.0010224948875255625	0.00207258	NOS1AP(0.98491, 0.495)	NOS1AP(0.98491, 0.495)	NA	NA	NA	NA	NA	NA	CTCF_binding_site,enhancer	No	NA	HPRC,HGSVC	Yes	NA	NA	NA	NA	NA	NA
chr1:162416312	chr1-162416312-allele1339370-53	INS	52	NA	0.0045385779122541605,0.0,0.0,0.0,0.0	0.00805514	NA	NA	NA	NA	NA	NA	NA	NA	NA	No	NA	No	Yes	NA	NA	NA	NA	NA	NA
chr1:162416319	chr1-162416319-allele1339376-53	INS	52	NA	0.0007564296520423601,0.0,0.0,0.0,0.0	0.000918741	NA	NA	NA	NA	NA	NA	NA	NA	NA	No	NA	No	Yes	NA	NA	NA	NA	NA	NA
chr1:162416424	chr1-162416424-allele1339397-53	INS	52	NA	0.00529500756429652,0.0,0.0,0.002982107355864811,0.015337423312883436	NA	NA	NA	NA	NA	NA	NA	NA	NA	NA	No	NA	No	No	NA	NA	NA	NA	NA	NA
chr1:162416424	chr1-162416424-allele1339398-57	INS	56	NA	0.00529500756429652,0.0,0.0,0.0,0.0	0.00947665	NA	NA	NA	NA	NA	NA	NA	NA	NA	No	NA	No	No	NA	NA	NA	NA	NA	NA
chr1:162441874	chr1-162441874-allele1339664-345	INS	344	NA	0.0037821482602118004,0.0,0.0,0.0,0.0	0.00663171	NA	NA	NA	NA	NA	NA	NA	NA	NA	No	NA	No	Yes	NA	NA	NA	NA	NA	NA
chr1:162451654	chr1-162451654-allele1339812-151	INS	150	NA	0.0007564296520423601,0.002881844380403458,0.0,0.0,0.0	NA	NA	NA	NA	NA	NA	NA	NA	NA	NA	No	NA	No	No	NA	NA	NA	NA	NA	NA
chr1:162486955	chr1-162486955-allele1340280-1	DEL	311	NA	0.1172465960665658,0.24927953890489912,0.3343253968253968,0.10337972166998012,0.1390593047034765	0.0242145	NA	NA	NA	NA	NA	NA	NA	NA	NA	No	NA	HPRC,HGSVC,1KG-ONT	No	NA	NA	NA	NA	NA	NA
chr1:162589164	chr1-162589164-allele1341050-56	INS	55	NA	0.0015128593040847202,0.001440922190201729,0.0,0.0,0.0	0.00077342	UAP1(0.06911, 0.625)	NA	NA	NA	NA	NA	NA	NA	NA	No	NA	HPRC,HGSVC	No	NA	NA	NA	NA	NA	NA
chr1:162589209	chr1-162589209-allele1341079-56	INS	55	NA	0.0022692889561270802,0.0,0.0,0.0,0.0	0.00377908	UAP1(0.06911, 0.625)	NA	NA	NA	NA	NA	NA	NA	NA	No	NA	HPRC,HGSVC	No	NA	NA	NA	NA	NA	NA
chr1:162640833	chr1-162640833-allele1341526-6103	INS	6102	NA	0.0,0.001440922190201729,0.0,0.002982107355864811,0.0010224948875255625	0.000408842	DDR2(1.0, 0.375)	DDR2(1.0, 0.375)	DDR2(1.0, 0.375)	NA	NA	NA	NA	NA	NA	No	NA	HGSVC,1KG-ONT	Yes	NA	NA	NA	NA	NA	NA
chr1:162642083	chr1-162642083-allele1341532-1	DEL	1523	NA	0.006051437216338881,0.0,0.0,0.0,0.0	0.0108963	DDR2(1.0, 0.375)	DDR2(1.0, 0.375)	DDR2(1.0, 0.375)	NA	NA	NA	NA	NA	NA	No	NA	HGSVC	Yes	NA	NA	NA	NA	NA	NA
chr1:162690642	chr1-162690642-allele1341998-322	INS	321	NA	0.0007564296520423601,0.011527377521613832,0.0,0.019880715705765408,0.0010224948875255625	0.00372752	DDR2(1.0, 0.375)	DDR2(1.0, 0.375)	DDR2(1.0, 0.375)	NA	NA	NA	NA	NA	enhancer	No	NA	No	Yes	NA	NA	NA	NA	NA	NA
chr1:162720490	chr1-162720490-allele1342233-2164	INS	2163	NA	0.031013615733736764,0.053314121037463975,0.13690476190476192,0.02286282306163022,0.08588957055214724	0.0164695	DDR2(1.0, 0.375)	DDR2(1.0, 0.375)	DDR2(1.0, 0.375)	NA	NA	NA	NA	NA	NA	No	NA	HPRC,HGSVC,1KG-ONT	No	NA	NA	NA	NA	NA	NA
chr1:162727099	chr1-162727099-allele1342302-269	INS	268	NA	0.01588502269288956,0.001440922190201729,0.0,0.0,0.0010224948875255625	0.024855	DDR2(1.0, 0.375)	DDR2(1.0, 0.375)	DDR2(1.0, 0.375)	NA	NA	NA	NA	NA	NA	No	NA	HPRC,HGSVC	No	NA	NA	NA	NA	NA	NA
chr1:162727099	chr1-162727099-allele1342292-352	INS	351	NA	0.0113464447806354,0.02881844380403458,0.0496031746031746,0.03876739562624255,0.007157464212678937	0.00740029	DDR2(1.0, 0.375)	DDR2(1.0, 0.375)	DDR2(1.0, 0.375)	NA	NA	NA	NA	NA	NA	No	NA	HPRC,HGSVC,1KG-ONT	No	NA	NA	NA	NA	NA	NA
chr1:162727099	chr1-162727099-allele1342304-109	INS	108	NA	0.0015128593040847202,0.001440922190201729,0.0,0.008946322067594433,0.0	NA	DDR2(1.0, 0.375)	DDR2(1.0, 0.375)	DDR2(1.0, 0.375)	NA	NA	NA	NA	NA	NA	No	NA	HPRC,HGSVC,1KG-ONT	No	NA	NA	NA	NA	NA	NA
chr1:162727099	chr1-162727099-allele1342301-244	INS	243	NA	0.015128593040847202,0.008645533141210375,0.031746031746031744,0.016898608349900597,0.023517382413087935	0.00041247	DDR2(1.0, 0.375)	DDR2(1.0, 0.375)	DDR2(1.0, 0.375)	NA	NA	NA	NA	NA	NA	No	NA	HPRC,HGSVC	No	NA	NA	NA	NA	NA	NA
chr1:162727099	chr1-162727099-allele1342288-163	INS	162	NA	0.029500756429652043,0.010086455331412104,0.002976190476190476,0.006958250497017893,0.022494887525562373	0.011081	DDR2(1.0, 0.375)	DDR2(1.0, 0.375)	DDR2(1.0, 0.375)	NA	NA	NA	NA	NA	NA	No	NA	HPRC,HGSVC,1KG-ONT	No	NA	NA	NA	NA	NA	NA
chr1:162727099	chr1-162727099-allele1342308-161	INS	160	NA	0.0030257186081694403,0.0,0.0,0.0,0.0	0.00520636	DDR2(1.0, 0.375)	DDR2(1.0, 0.375)	DDR2(1.0, 0.375)	NA	NA	NA	NA	NA	NA	No	NA	HPRC,HGSVC,1KG-ONT	No	NA	NA	NA	NA	NA	NA
chr1:162727099	chr1-162727099-allele1342297-1	DEL	54	NA	0.02042360060514372,0.001440922190201729,0.0,0.0019880715705765406,0.011247443762781187	0.0163488	DDR2(1.0, 0.375)	DDR2(1.0, 0.375)	DDR2(1.0, 0.375)	NA	NA	NA	NA	NA	NA	No	NA	1KG-ONT	No	NA	NA	NA	NA	NA	NA
chr1:162727099	chr1-162727099-allele1342296-107	INS	106	NA	0.015128593040847202,0.002881844380403458,0.0,0.003976143141153081,0.003067484662576687	0.0133605	DDR2(1.0, 0.375)	DDR2(1.0, 0.375)	DDR2(1.0, 0.375)	NA	NA	NA	NA	NA	NA	No	NA	HPRC,HGSVC,1KG-ONT	No	NA	NA	NA	NA	NA	NA
chr1:162727099	chr1-162727099-allele1342285-55	INS	54	NA	0.0022692889561270802,0.0,0.0,0.0,0.0	0.00377908	DDR2(1.0, 0.375)	DDR2(1.0, 0.375)	DDR2(1.0, 0.375)	NA	NA	NA	NA	NA	NA	No	NA	No	No	NA	NA	NA	NA	NA	NA
chr1:162727099	chr1-162727099-allele1342289-271	INS	270	NA	0.08698940998487141,0.13256484149855907,0.1974206349206349,0.1411530815109344,0.2443762781186094	0.033083	DDR2(1.0, 0.375)	DDR2(1.0, 0.375)	DDR2(1.0, 0.375)	NA	NA	NA	NA	NA	NA	No	NA	HPRC,HGSVC	No	NA	NA	NA	NA	NA	NA
chr1:162727099	chr1-162727099-allele1342300-134	INS	133	NA	0.0226928895612708,0.08069164265129683,0.13095238095238096,0.02286282306163022,0.10224948875255624	0.0289344	DDR2(1.0, 0.375)	DDR2(1.0, 0.375)	DDR2(1.0, 0.375)	NA	NA	NA	NA	NA	NA	No	NA	HPRC,HGSVC,1KG-ONT	No	NA	NA	NA	NA	NA	NA
chr1:162727099	chr1-162727099-allele1342294-406	INS	405	NA	0.05219364599092285,0.002881844380403458,0.00496031746031746,0.0019880715705765406,0.0	0.076454	DDR2(1.0, 0.375)	DDR2(1.0, 0.375)	DDR2(1.0, 0.375)	NA	NA	NA	NA	NA	NA	No	NA	HPRC,HGSVC,1KG-ONT	No	NA	NA	NA	NA	NA	NA
chr1:162727099	chr1-162727099-allele1342291-325	INS	324	NA	0.049924357034795766,0.0446685878962536,0.018849206349206348,0.06958250497017893,0.041922290388548056	NA	DDR2(1.0, 0.375)	DDR2(1.0, 0.375)	DDR2(1.0, 0.375)	NA	NA	NA	NA	NA	NA	No	NA	HPRC,HGSVC,1KG-ONT	No	NA	NA	NA	NA	NA	NA
chr1:162727099	chr1-162727099-allele1342287-136	INS	135	NA	0.03252647503782148,0.0,0.0,0.006958250497017893,0.0010224948875255625	0.0439543	DDR2(1.0, 0.375)	DDR2(1.0, 0.375)	DDR2(1.0, 0.375)	NA	NA	NA	NA	NA	NA	No	NA	HPRC,HGSVC,1KG-ONT	No	NA	NA	NA	NA	NA	NA
chr1:162727099	chr1-162727099-allele1342295-433	INS	432	NA	0.0037821482602118004,0.023054755043227664,0.016865079365079364,0.02584493041749503,0.006134969325153374	0.00638588	DDR2(1.0, 0.375)	DDR2(1.0, 0.375)	DDR2(1.0, 0.375)	NA	NA	NA	NA	NA	NA	No	NA	HPRC,HGSVC,1KG-ONT	No	NA	NA	NA	NA	NA	NA
chr1:162727099	chr1-162727099-allele1342290-298	INS	297	NA	0.024962178517397883,0.04755043227665706,0.00496031746031746,0.05864811133200795,0.027607361963190184	0.000708732	DDR2(1.0, 0.375)	DDR2(1.0, 0.375)	DDR2(1.0, 0.375)	NA	NA	NA	NA	NA	NA	No	NA	HPRC,HGSVC,1KG-ONT	No	NA	NA	NA	NA	NA	NA
chr1:162727099	chr1-162727099-allele1342286-82	INS	81	NA	0.0015128593040847202,0.005763688760806916,0.005952380952380952,0.0009940357852882703,0.0	NA	DDR2(1.0, 0.375)	DDR2(1.0, 0.375)	DDR2(1.0, 0.375)	NA	NA	NA	NA	NA	NA	No	NA	HPRC,HGSVC	No	NA	NA	NA	NA	NA	NA
chr1:162727099	chr1-162727099-allele1342293-379	INS	378	NA	0.012102874432677761,0.10662824207492795,0.022817460317460316,0.20079522862823063,0.0408997955010225	0.0465165	DDR2(1.0, 0.375)	DDR2(1.0, 0.375)	DDR2(1.0, 0.375)	NA	NA	NA	NA	NA	NA	No	NA	HPRC,HGSVC,1KG-ONT	No	NA	NA	NA	NA	NA	NA
chr1:162727215	chr1-162727215-allele1342316-217	INS	216	NA	0.0007564296520423601,0.0,0.0,0.0,0.0	0.000918741	DDR2(1.0, 0.375)	DDR2(1.0, 0.375)	DDR2(1.0, 0.375)	NA	NA	NA	NA	NA	NA	No	NA	HPRC,HGSVC	No	NA	NA	NA	NA	NA	NA
chr1:162727215	chr1-162727215-allele1342318-298	INS	297	NA	0.0,0.0,0.0,0.0009940357852882703,0.0	NA	DDR2(1.0, 0.375)	DDR2(1.0, 0.375)	DDR2(1.0, 0.375)	NA	NA	NA	NA	NA	NA	No	NA	HPRC,HGSVC,1KG-ONT	No	NA	NA	NA	NA	NA	NA
chr1:162727215	chr1-162727215-allele1342313-190	INS	189	NA	0.02118003025718608,0.002881844380403458,0.0,0.0,0.0	0.0345152	DDR2(1.0, 0.375)	DDR2(1.0, 0.375)	DDR2(1.0, 0.375)	NA	NA	NA	NA	NA	NA	No	NA	HPRC,HGSVC,1KG-ONT	No	NA	NA	NA	NA	NA	NA
chr1:162727215	chr1-162727215-allele1342315-271	INS	270	NA	0.0015128593040847202,0.011527377521613832,0.0,0.012922465208747515,0.0010224948875255625	0.00156852	DDR2(1.0, 0.375)	DDR2(1.0, 0.375)	DDR2(1.0, 0.375)	NA	NA	NA	NA	NA	NA	No	NA	HPRC,HGSVC	No	NA	NA	NA	NA	NA	NA
chr1:162727242	chr1-162727242-allele1342324-271	INS	270	NA	0.0015128593040847202,0.008645533141210375,0.0,0.0009940357852882703,0.0	NA	DDR2(1.0, 0.375)	DDR2(1.0, 0.375)	DDR2(1.0, 0.375)	NA	NA	NA	NA	NA	NA	No	NA	HPRC,HGSVC	No	NA	NA	NA	NA	NA	NA
chr1:162727242	chr1-162727242-allele1342323-244	INS	243	NA	0.0,0.0,0.0,0.002982107355864811,0.0	3.94758e-05	DDR2(1.0, 0.375)	DDR2(1.0, 0.375)	DDR2(1.0, 0.375)	NA	NA	NA	NA	NA	NA	No	NA	HPRC,HGSVC	No	NA	NA	NA	NA	NA	NA
chr1:162727242	chr1-162727242-allele1342319-244	INS	243	NA	0.08547655068078669,0.01729106628242075,0.005952380952380952,0.019880715705765408,0.03885480572597137	0.0554709	DDR2(1.0, 0.375)	DDR2(1.0, 0.375)	DDR2(1.0, 0.375)	NA	NA	NA	NA	NA	NA	No	NA	HPRC,HGSVC	No	NA	NA	NA	NA	NA	NA
chr1:162727242	chr1-162727242-allele1342321-217	INS	216	NA	0.0453857791225416,0.0,0.0,0.0,0.0	0.0821555	DDR2(1.0, 0.375)	DDR2(1.0, 0.375)	DDR2(1.0, 0.375)	NA	NA	NA	NA	NA	NA	No	NA	HPRC,HGSVC	No	NA	NA	NA	NA	NA	NA
chr1:162727242	chr1-162727242-allele1342327-217	INS	216	NA	0.0030257186081694403,0.0,0.0,0.0,0.0	0.00520636	DDR2(1.0, 0.375)	DDR2(1.0, 0.375)	DDR2(1.0, 0.375)	NA	NA	NA	NA	NA	NA	No	NA	HPRC,HGSVC	No	NA	NA	NA	NA	NA	NA
chr1:162727242	chr1-162727242-allele1342320-271	INS	270	NA	0.03555219364599092,0.04755043227665706,0.006944444444444444,0.06660039761431412,0.009202453987730062	NA	DDR2(1.0, 0.375)	DDR2(1.0, 0.375)	DDR2(1.0, 0.375)	NA	NA	NA	NA	NA	NA	No	NA	HPRC,HGSVC	No	NA	NA	NA	NA	NA	NA
chr1:162727279	chr1-162727279-allele1342332-286	INS	285	NA	0.0022692889561270802,0.0,0.0,0.002982107355864811,0.011247443762781187	NA	DDR2(1.0, 0.375)	DDR2(1.0, 0.375)	DDR2(1.0, 0.375)	NA	NA	NA	NA	NA	NA	No	NA	HPRC,HGSVC,1KG-ONT	No	NA	NA	NA	NA	NA	NA
chr1:162728065	chr1-162728065-allele1342354-52	INS	51	NA	0.00680786686838124,0.04755043227665706,0.12797619047619047,0.02286282306163022,0.0787321063394683	0.0388845	DDR2(1.0, 0.375)	DDR2(1.0, 0.375)	DDR2(1.0, 0.375)	NA	NA	NA	NA	NA	NA	No	NA	HPRC,HGSVC,1KG-ONT	Yes	NA	NA	NA	NA	NA	NA
chr1:162728065	chr1-162728065-allele1342355-93	INS	92	NA	0.015128593040847202,0.007204610951008645,0.000992063492063492,0.0,0.005112474437627812	0.0113986	DDR2(1.0, 0.375)	DDR2(1.0, 0.375)	DDR2(1.0, 0.375)	NA	NA	NA	NA	NA	NA	No	NA	HPRC,HGSVC	Yes	NA	NA	NA	NA	NA	NA
chr1:162741256	chr1-162741256-allele1342569-76	INS	75	NA	0.0022692889561270802,0.0,0.0,0.0,0.0	0.00377908	DDR2(1.0, 0.375)	DDR2(1.0, 0.375)	DDR2(1.0, 0.375)	NA	NA	NA	NA	NA	NA	No	NA	No	No	NA	NA	NA	NA	NA	NA
chr1:162760487	chr1-162760487-allele1342752-1	DEL	50	NA	0.05219364599092285,0.001440922190201729,0.0,0.0,0.0	0.0918258	DDR2(1.0, 0.375)	DDR2(1.0, 0.375)	DDR2(1.0, 0.375)	NA	NA	NA	NA	NA	NA	No	NA	1KG-ONT	No	NA	NA	NA	NA	NA	NA
chr1:162791518	chr1-162791518-allele1343037-310	INS	309	NA	0.007564296520423601,0.0,0.0,0.0,0.0	0.0137297	HSD17B7(0.0013311, 0.922)	NA	NA	NA	NA	NA	NA	NA	NA	Yes	NA	HPRC,HGSVC,1KG-ONT	Yes	NA	NA	NA	NA	NA	NA
chr1:162791518	chr1-162791518-allele1343054-311	INS	310	NA	0.0007564296520423601,0.0,0.0,0.0,0.0	0.000918741	HSD17B7(0.0013311, 0.922)	NA	NA	NA	NA	NA	NA	NA	NA	Yes	NA	HPRC,HGSVC,1KG-ONT	Yes	NA	NA	NA	NA	NA	NA
chr1:162791518	chr1-162791518-allele1343033-312	INS	311	NA	0.00832072617246596,0.010086455331412104,0.0,0.0019880715705765406,0.005112474437627812	0.00154627	HSD17B7(0.0013311, 0.922)	NA	NA	NA	NA	NA	NA	NA	NA	Yes	NA	HPRC,HGSVC,1KG-ONT	Yes	NA	NA	NA	NA	NA	NA
chr1:162791518	chr1-162791518-allele1343048-327	INS	326	NA	0.0022692889561270802,0.0,0.0,0.0,0.0	0.00377908	HSD17B7(0.0013311, 0.922)	NA	NA	NA	NA	NA	NA	NA	NA	Yes	NA	HPRC,HGSVC,1KG-ONT	Yes	NA	NA	NA	NA	NA	NA
chr1:162791518	chr1-162791518-allele1343035-310	INS	309	NA	0.0045385779122541605,0.001440922190201729,0.0,0.0,0.002044989775051125	0.00334747	HSD17B7(0.0013311, 0.922)	NA	NA	NA	NA	NA	NA	NA	NA	Yes	NA	HPRC,HGSVC,1KG-ONT	Yes	NA	NA	NA	NA	NA	NA
chr1:162791518	chr1-162791518-allele1343044-335	INS	334	NA	0.0037821482602118004,0.0,0.0,0.0009940357852882703,0.0010224948875255625	0.00324023	HSD17B7(0.0013311, 0.922)	NA	NA	NA	NA	NA	NA	NA	NA	Yes	NA	HPRC,HGSVC,1KG-ONT	Yes	NA	NA	NA	NA	NA	NA
chr1:162791518	chr1-162791518-allele1343030-311	INS	310	0.733958	0.47049924357034795,0.46397694524495675,0.44841269841269843,0.38767395626242546,0.40286298568507156	0.00416284	HSD17B7(0.0013311, 0.922)	NA	NA	NA	NA	NA	NA	NA	NA	Yes	NA	HPRC,HGSVC,1KG-ONT	Yes	ENSG00000132196.16(0.0035303520670603543)	Corneal resistance factor (MTAG)(DDR2 - HSD17B7, rs10917595, 1E-8, 0.5022987591415639)	Anemia(27.70%, 16.67%, 1.92, [1.13;3.26], 0.014025),Benign neoplasm of soft tissue(2.43%, 9.26%, 0.24, [0.11;0.54], 0.001338),Chronic maxillary sinusitis(1.49%, 4.63%, 0.31, [0.11;0.91], 0.042032),Chronic sinusitis(9.46%, 17.59%, 0.49, [0.28;0.85], 0.017234),Enthesopathy(5.27%, 10.19%, 0.49, [0.24;0.99], 0.049913),Hearing loss(4.19%, 10.19%, 0.39, [0.19;0.79], 0.014625),Hemorrhage of rectum and anus(7.70%, 1.85%, 4.42, [1.06;18.39], 0.024107),Hirsutism(1.89%, 6.48%, 0.28, [0.11;0.71], 0.01135),Hypertrophic condition of skin(3.11%, 7.41%, 0.4, [0.18;0.92], 0.047237),Hypertrophic scar(2.03%, 5.56%, 0.35, [0.13;0.93], 0.040339),Inflammation of sacroiliac joint(2.16%, 6.48%, 0.32, [0.13;0.79], 0.01924),Iron deficiency anemia(16.22%, 8.33%, 2.13, [1.05;4.33], 0.031593),Lateral epicondylitis(1.89%, 6.48%, 0.28, [0.11;0.71], 0.01135),Obstruction of esophagus(0.81%, 4.63%, 0.17, [0.05;0.56], 0.007517),Tenosynovitis(0.95%, 3.70%, 0.25, [0.07;0.86], 0.040327),Umbilical hernia(3.51%, 8.33%, 0.4, [0.18;0.88], 0.032906),Menopausal syndrome(4.63%, 10.81%, 0.4, [0.17;0.92], 0.047219),Trichomonal vulvovaginitis(3.15%, 9.46%, 0.31, [0.12;0.78], 0.017687)	NA	NA	NA
chr1:162791518	chr1-162791518-allele1343045-311	INS	310	NA	0.0030257186081694403,0.001440922190201729,0.0,0.0,0.0	0.00328379	HSD17B7(0.0013311, 0.922)	NA	NA	NA	NA	NA	NA	NA	NA	Yes	NA	HPRC,HGSVC,1KG-ONT	Yes	NA	NA	NA	NA	NA	NA
chr1:162791518	chr1-162791518-allele1343041-321	INS	320	NA	0.0,0.001440922190201729,0.0,0.0,0.002044989775051125	3.94758e-05	HSD17B7(0.0013311, 0.922)	NA	NA	NA	NA	NA	NA	NA	NA	Yes	NA	HPRC,HGSVC,1KG-ONT	Yes	NA	NA	NA	NA	NA	NA
chr1:162791518	chr1-162791518-allele1343050-318	INS	317	NA	0.0015128593040847202,0.0,0.0,0.0,0.0	0.00234988	HSD17B7(0.0013311, 0.922)	NA	NA	NA	NA	NA	NA	NA	NA	Yes	NA	HPRC,HGSVC,1KG-ONT	Yes	NA	NA	NA	NA	NA	NA
chr1:162791518	chr1-162791518-allele1343053-328	INS	327	NA	0.0030257186081694403,0.001440922190201729,0.0,0.0,0.0	0.00328379	HSD17B7(0.0013311, 0.922)	NA	NA	NA	NA	NA	NA	NA	NA	Yes	NA	HPRC,HGSVC,1KG-ONT	Yes	NA	NA	NA	NA	NA	NA
chr1:162791518	chr1-162791518-allele1343040-314	INS	313	NA	0.007564296520423601,0.0,0.0,0.0,0.0	0.0137297	HSD17B7(0.0013311, 0.922)	NA	NA	NA	NA	NA	NA	NA	NA	Yes	NA	HPRC,HGSVC,1KG-ONT	Yes	NA	NA	NA	NA	NA	NA
chr1:162791518	chr1-162791518-allele1343042-323	INS	322	NA	0.0113464447806354,0.001440922190201729,0.0,0.0,0.0	0.0185365	HSD17B7(0.0013311, 0.922)	NA	NA	NA	NA	NA	NA	NA	NA	Yes	NA	HPRC,HGSVC,1KG-ONT	Yes	NA	NA	NA	NA	NA	NA
chr1:162791518	chr1-162791518-allele1343031-331	INS	330	NA	0.12329803328290469,0.09221902017291066,0.07341269841269842,0.0874751491053678,0.10224948875255624	0.00635633	HSD17B7(0.0013311, 0.922)	NA	NA	NA	NA	NA	NA	NA	NA	Yes	NA	HPRC,HGSVC,1KG-ONT	Yes	NA	NA	NA	NA	NA	NA
chr1:162791518	chr1-162791518-allele1343052-330	INS	329	NA	0.0015128593040847202,0.0,0.0,0.0,0.0	0.00234988	HSD17B7(0.0013311, 0.922)	NA	NA	NA	NA	NA	NA	NA	NA	Yes	NA	HPRC,HGSVC,1KG-ONT	Yes	NA	NA	NA	NA	NA	NA
chr1:162791518	chr1-162791518-allele1343036-318	INS	317	NA	0.0007564296520423601,0.0,0.00992063492063492,0.0009940357852882703,0.0	0.00043939	HSD17B7(0.0013311, 0.922)	NA	NA	NA	NA	NA	NA	NA	NA	Yes	NA	HPRC,HGSVC,1KG-ONT	Yes	NA	NA	NA	NA	NA	NA
chr1:162791518	chr1-162791518-allele1343034-320	INS	319	NA	0.00529500756429652,0.04178674351585014,0.03373015873015873,0.02982107355864811,0.013292433537832311	0.0118471	HSD17B7(0.0013311, 0.922)	NA	NA	NA	NA	NA	NA	NA	NA	Yes	NA	HPRC,HGSVC,1KG-ONT	Yes	NA	NA	NA	NA	NA	NA
chr1:162791518	chr1-162791518-allele1343038-330	INS	329	NA	0.0037821482602118004,0.0,0.0,0.0,0.0	0.00663171	HSD17B7(0.0013311, 0.922)	NA	NA	NA	NA	NA	NA	NA	NA	Yes	NA	HPRC,HGSVC,1KG-ONT	Yes	NA	NA	NA	NA	NA	NA
chr1:162791518	chr1-162791518-allele1343032-319	INS	318	NA	0.059001512859304085,0.0994236311239193,0.14384920634920634,0.1749502982107356,0.23824130879345604	0.0482588	HSD17B7(0.0013311, 0.922)	NA	NA	NA	NA	NA	NA	NA	NA	Yes	NA	HPRC,HGSVC,1KG-ONT	Yes	NA	NA	NA	NA	NA	NA
chr1:162791518	chr1-162791518-allele1343043-334	INS	333	NA	0.0,0.0,0.0,0.011928429423459244,0.0	0.00170264	HSD17B7(0.0013311, 0.922)	NA	NA	NA	NA	NA	NA	NA	NA	Yes	NA	HPRC,HGSVC,1KG-ONT	Yes	NA	NA	NA	NA	NA	NA
chr1:162791823	chr1-162791823-allele1343058-83	INS	82	NA	0.0007564296520423601,0.0,0.0,0.0,0.002044989775051125	NA	HSD17B7(0.0013311, 0.922)	NA	NA	NA	NA	NA	NA	NA	NA	Yes	NA	No	Yes	NA	NA	NA	NA	NA	NA
chr1:162868631	chr1-162868631-allele1343578-113	INS	112	NA	0.34190620272314676,0.5043227665706052,0.28273809523809523,0.6858846918489065,0.5296523517382413	0.0483487	NA	NA	NA	NA	NA	NA	NA	NA	NA	No	NA	HPRC,HGSVC,1KG-ONT	Yes	NA	NA	NA	NA	NA	NA
chr1:162868631	chr1-162868631-allele1343579-225	INS	224	NA	0.0,0.0,0.0,0.0009940357852882703,0.0081799591002045	0.0010336	NA	NA	NA	NA	NA	NA	NA	NA	NA	No	NA	No	Yes	NA	NA	NA	NA	NA	NA
chr1:162936494	chr1-162936494-allele1344117-1	DEL	51	NA	0.1422087745839637,0.008645533141210375,0.000992063492063492,0.0019880715705765406,0.0	0.222796	NA	NA	NA	NA	NA	NA	NA	NA	NA	No	NA	HPRC,HGSVC,1KG-ONT	Yes	NA	NA	NA	NA	NA	NA
chr1:162936494	chr1-162936494-allele1344118-1	DEL	55	NA	0.007564296520423601,0.0,0.0,0.0,0.0	0.0137297	NA	NA	NA	NA	NA	NA	NA	NA	NA	No	NA	HPRC,HGSVC,1KG-ONT	Yes	NA	NA	NA	NA	NA	NA
chr1:162936494	chr1-162936494-allele1344119-1	DEL	59	NA	0.0030257186081694403,0.0,0.0,0.0,0.0	0.00520636	NA	NA	NA	NA	NA	NA	NA	NA	NA	No	NA	HPRC,HGSVC,1KG-ONT	Yes	NA	NA	NA	NA	NA	NA
chr1:163027231	chr1-163027231-allele1345078-317	INS	316	NA	0.006051437216338881,0.002881844380403458,0.0,0.0,0.0	0.00707186	NA	NA	NA	NA	NA	NA	NA	NA	NA	No	NA	1KG-ONT	Yes	NA	NA	NA	NA	NA	NA
chr1:163037544	chr1-163037544-allele1345164-1	DEL	130	NA	0.04236006051437216,0.004322766570605188,0.002976190476190476,0.0,0.013292433537832311	0.0451134	NA	NA	NA	NA	NA	NA	NA	NA	NA	No	NA	HPRC,HGSVC,1KG-ONT	Yes	NA	NA	NA	NA	NA	NA
chr1:163037544	chr1-163037544-allele1345165-1	DEL	162	NA	0.009077155824508321,0.0,0.0,0.0,0.0	0.0165556	NA	NA	NA	NA	NA	NA	NA	NA	NA	No	NA	HPRC,HGSVC,1KG-ONT	Yes	NA	NA	NA	NA	NA	NA
chr1:163037556	chr1-163037556-allele1345169-65	INS	64	NA	0.0022692889561270802,0.001440922190201729,0.000992063492063492,0.0019880715705765406,0.0	NA	NA	NA	NA	NA	NA	NA	NA	NA	NA	No	NA	No	No	NA	NA	NA	NA	NA	NA
chr1:163037588	chr1-163037588-allele1345173-1	DEL	64	NA	0.0037821482602118004,0.010086455331412104,0.003968253968253968,0.016898608349900597,0.026584867075664622	0.00450003	NA	NA	NA	NA	NA	NA	NA	NA	NA	No	NA	HPRC,HGSVC,1KG-ONT	Yes	NA	NA	NA	NA	NA	NA
chr1:163037588	chr1-163037588-allele1345174-1	DEL	96	NA	0.009833585476550681,0.03025936599423631,0.012896825396825396,0.030815109343936383,0.02965235173824131	0.00533163	NA	NA	NA	NA	NA	NA	NA	NA	NA	No	NA	HPRC,HGSVC	Yes	NA	NA	NA	NA	NA	NA
chr1:163037667	chr1-163037667-allele1345186-1	DEL	66	NA	0.007564296520423601,0.001440922190201729,0.003968253968253968,0.0,0.0	0.00585117	NA	NA	NA	NA	NA	NA	NA	NA	NA	No	NA	HPRC,HGSVC,1KG-ONT	Yes	NA	NA	NA	NA	NA	NA
chr1:163037719	chr1-163037719-allele1345196-1	DEL	62	NA	0.012102874432677761,0.0,0.0,0.0,0.0	0.0221846	NA	NA	NA	NA	NA	NA	NA	NA	NA	No	NA	HPRC,HGSVC,1KG-ONT	No	NA	NA	NA	NA	NA	NA
chr1:163037738	chr1-163037738-allele1345201-63	INS	62	NA	0.0030257186081694403,0.0,0.0,0.0,0.0	0.00520636	NA	NA	NA	NA	NA	NA	NA	NA	NA	No	NA	No	No	NA	NA	NA	NA	NA	NA
chr1:163037800	chr1-163037800-allele1345221-1	DEL	56	NA	0.0037821482602118004,0.04178674351585014,0.023809523809523808,0.02286282306163022,0.009202453987730062	0.00993088	NA	NA	NA	NA	NA	NA	NA	NA	NA	No	NA	HPRC,HGSVC,1KG-ONT	No	NA	NA	NA	NA	NA	NA
chr1:163037830	chr1-163037830-allele1345225-1	DEL	52	NA	0.03479576399394856,0.03170028818443804,0.011904761904761904,0.030815109343936383,0.03680981595092025	0.000453875	NA	NA	NA	NA	NA	NA	NA	NA	NA	No	NA	HPRC,HGSVC,1KG-ONT	No	NA	NA	NA	NA	NA	NA
chr1:163045813	chr1-163045813-allele1345292-278	INS	277	NA	0.0007564296520423601,0.0,0.0,0.0,0.0	0.000918741	NA	NA	NA	NA	NA	NA	NA	NA	NA	No	NA	HGSVC	Yes	NA	NA	NA	NA	NA	NA
chr1:163045813	chr1-163045813-allele1345291-260	INS	259	NA	0.009077155824508321,0.001440922190201729,0.0,0.0,0.0	0.0143383	NA	NA	NA	NA	NA	NA	NA	NA	NA	No	NA	HGSVC	Yes	NA	NA	NA	NA	NA	NA
chr1:163059341	chr1-163059341-allele1345503-58	INS	57	NA	0.07337367624810892,0.040345821325648415,0.04365079365079365,0.02286282306163022,0.026584867075664622	0.019018	NA	NA	NA	NA	NA	NA	NA	NA	NA	No	NA	HPRC,HGSVC,1KG-ONT	No	NA	NA	NA	NA	NA	NA
chr1:163059341	chr1-163059341-allele1345508-63	INS	62	NA	0.0,0.0,0.001984126984126984,0.0,0.0	NA	NA	NA	NA	NA	NA	NA	NA	NA	NA	No	NA	HPRC,HGSVC,1KG-ONT	No	NA	NA	NA	NA	NA	NA
chr1:163059343	chr1-163059343-allele1345513-69	INS	68	NA	0.031013615733736764,0.38472622478386165,0.44742063492063494,0.37773359840954274,0.2658486707566462	0.24069	NA	NA	NA	NA	NA	NA	NA	NA	NA	No	NA	HPRC,HGSVC,1KG-ONT	No	NA	NA	NA	NA	NA	NA
chr1:163059343	chr1-163059343-allele1345515-73	INS	72	NA	0.0,0.0,0.0,0.002982107355864811,0.0	3.94758e-05	NA	NA	NA	NA	NA	NA	NA	NA	NA	No	NA	HPRC,HGSVC,1KG-ONT	No	NA	NA	NA	NA	NA	NA
chr1:163059343	chr1-163059343-allele1345517-59	INS	58	NA	0.0,0.018731988472622477,0.001984126984126984,0.014910536779324055,0.007157464212678937	0.00633623	NA	NA	NA	NA	NA	NA	NA	NA	NA	No	NA	HPRC,HGSVC,1KG-ONT	No	NA	NA	NA	NA	NA	NA
chr1:163059343	chr1-163059343-allele1345514-57	INS	56	NA	0.059001512859304085,0.002881844380403458,0.000992063492063492,0.0,0.0	0.0994413	NA	NA	NA	NA	NA	NA	NA	NA	NA	No	NA	HPRC,HGSVC,1KG-ONT	No	NA	NA	NA	NA	NA	NA
chr1:163059353	chr1-163059353-allele1345525-59	INS	58	NA	0.07866868381240545,0.012968299711815562,0.0248015873015873,0.005964214711729622,0.009202453987730062	0.068621	NA	NA	NA	NA	NA	NA	NA	NA	NA	No	NA	HPRC,HGSVC,1KG-ONT	No	NA	NA	NA	NA	NA	NA
chr1:163059418	chr1-163059418-allele1345546-73	INS	72	NA	0.0007564296520423601,0.0,0.0,0.0,0.0	0.000918741	NA	NA	NA	NA	NA	NA	NA	NA	NA	No	NA	HPRC,HGSVC,1KG-ONT	No	NA	NA	NA	NA	NA	NA
chr1:163059433	chr1-163059433-allele1345559-53	INS	52	NA	0.012859304084720122,0.03025936599423631,0.021825396825396824,0.036779324055666,0.15132924335378323	0.0248647	NA	NA	NA	NA	NA	NA	NA	NA	NA	No	NA	HPRC,HGSVC,1KG-ONT	No	NA	NA	NA	NA	NA	NA
chr1:163059516	chr1-163059516-allele1345584-55	INS	54	NA	0.00832072617246596,0.001440922190201729,0.0,0.0,0.0	0.0129393	NA	NA	NA	NA	NA	NA	NA	NA	NA	No	NA	HPRC,HGSVC,1KG-ONT	No	NA	NA	NA	NA	NA	NA
chr1:163093316	chr1-163093316-allele1345865-354	INS	353	NA	0.00529500756429652,0.0,0.0,0.0,0.0	0.00947665	NA	NA	NA	NA	NA	NA	NA	NA	NA	No	NA	1KG-ONT	Yes	NA	NA	NA	NA	NA	NA
chr1:163119059	chr1-163119059-allele1346108-316	INS	315	NA	0.1535552193645991,0.21902017291066284,0.09027777777777778,0.1411530815109344,0.08997955010224949	0.00219139	RGS5(0.00012789, 1.603)	NA	NA	NA	NA	NA	NA	NA	NA	No	NA	HPRC,HGSVC,1KG-ONT	Yes	NA	NA	NA	NA	NA	NA
chr1:163119059	chr1-163119059-allele1346114-320	INS	319	NA	0.0,0.0,0.000992063492063492,0.0,0.0	NA	RGS5(0.00012789, 1.603)	NA	NA	NA	NA	NA	NA	NA	NA	No	NA	HPRC,HGSVC,1KG-ONT	Yes	NA	NA	NA	NA	NA	NA
chr1:163119059	chr1-163119059-allele1346110-315	INS	314	NA	0.0045385779122541605,0.001440922190201729,0.0,0.0009940357852882703,0.0	0.00448129	RGS5(0.00012789, 1.603)	NA	NA	NA	NA	NA	NA	NA	NA	No	NA	HPRC,HGSVC,1KG-ONT	Yes	NA	NA	NA	NA	NA	NA
chr1:163119059	chr1-163119059-allele1346116-321	INS	320	NA	0.0037821482602118004,0.056195965417867436,0.03869047619047619,0.05467196819085487,0.12269938650306748	0.0414442	RGS5(0.00012789, 1.603)	NA	NA	NA	NA	NA	NA	NA	NA	No	NA	HPRC,HGSVC,1KG-ONT	Yes	NA	NA	NA	NA	NA	NA
chr1:163119059	chr1-163119059-allele1346118-307	INS	306	NA	0.0015128593040847202,0.0,0.0,0.0,0.0	0.00234988	RGS5(0.00012789, 1.603)	NA	NA	NA	NA	NA	NA	NA	NA	No	NA	HPRC,HGSVC,1KG-ONT	Yes	NA	NA	NA	NA	NA	NA
chr1:163119059	chr1-163119059-allele1346112-306	INS	305	NA	0.012859304084720122,0.0,0.0,0.0,0.0	0.0235872	RGS5(0.00012789, 1.603)	NA	NA	NA	NA	NA	NA	NA	NA	No	NA	HPRC,HGSVC,1KG-ONT	Yes	NA	NA	NA	NA	NA	NA
chr1:163119059	chr1-163119059-allele1346109-317	INS	316	NA	0.02118003025718608,0.018731988472622477,0.0,0.015904572564612324,0.00408997955010225	0.00568634	RGS5(0.00012789, 1.603)	NA	NA	NA	NA	NA	NA	NA	NA	No	NA	HPRC,HGSVC,1KG-ONT	Yes	NA	NA	NA	NA	NA	NA
chr1:163119059	chr1-163119059-allele1346119-320	INS	319	NA	0.0022692889561270802,0.0,0.0,0.0,0.0	0.00377908	RGS5(0.00012789, 1.603)	NA	NA	NA	NA	NA	NA	NA	NA	No	NA	HPRC,HGSVC,1KG-ONT	Yes	NA	NA	NA	NA	NA	NA
chr1:163119059	chr1-163119059-allele1346113-318	INS	317	NA	0.006051437216338881,0.0,0.000992063492063492,0.0009940357852882703,0.0	0.00707186	RGS5(0.00012789, 1.603)	NA	NA	NA	NA	NA	NA	NA	NA	No	NA	HPRC,HGSVC,1KG-ONT	Yes	NA	NA	NA	NA	NA	NA
chr1:163119059	chr1-163119059-allele1346111-315	INS	314	NA	0.037821482602118005,0.002881844380403458,0.0,0.0,0.0	0.0644814	RGS5(0.00012789, 1.603)	NA	NA	NA	NA	NA	NA	NA	NA	No	NA	HPRC,HGSVC,1KG-ONT	Yes	NA	NA	NA	NA	NA	NA
chr1:163247452	chr1-163247452-allele1346817-349	INS	348	NA	0.0037821482602118004,0.018731988472622477,0.0,0.020874751491053677,0.0010224948875255625	0.0015487	RGS5(0.00012789, 1.603)	NA	NA	NA	NA	NA	NA	NA	NA	No	NA	HPRC,HGSVC	Yes	NA	NA	NA	NA	NA	NA
chr1:163344641	chr1-163344641-allele1347692-330	INS	329	NA	0.0022692889561270802,0.001440922190201729,0.0,0.006958250497017893,0.0	NA	NUF2(0.011545, 0.989)	NA	NUF2(0.011545, 0.989)	NA	NA	NA	NA	NA	NA	No	NA	HPRC,HGSVC,1KG-ONT	Yes	NA	NA	NA	NA	NA	NA
chr1:163344641	chr1-163344641-allele1347690-332	INS	331	NA	0.0,0.008645533141210375,0.0,0.0,0.0010224948875255625	0.000778337	NUF2(0.011545, 0.989)	NA	NUF2(0.011545, 0.989)	NA	NA	NA	NA	NA	NA	No	NA	HPRC,HGSVC,1KG-ONT	Yes	NA	NA	NA	NA	NA	NA
chr1:163344641	chr1-163344641-allele1347693-331	INS	330	NA	0.0,0.001440922190201729,0.0,0.0009940357852882703,0.00408997955010225	0.000593574	NUF2(0.011545, 0.989)	NA	NUF2(0.011545, 0.989)	NA	NA	NA	NA	NA	NA	No	NA	HPRC,HGSVC,1KG-ONT	Yes	NA	NA	NA	NA	NA	NA
chr1:163344641	chr1-163344641-allele1347689-332	INS	331	NA	0.0015128593040847202,0.002881844380403458,0.0,0.002982107355864811,0.0	NA	NUF2(0.011545, 0.989)	NA	NUF2(0.011545, 0.989)	NA	NA	NA	NA	NA	NA	No	NA	HPRC,HGSVC,1KG-ONT	Yes	NA	NA	NA	NA	NA	NA
chr1:163344641	chr1-163344641-allele1347688-334	INS	333	NA	0.0226928895612708,0.005763688760806916,0.0,0.0,0.0	0.0333901	NUF2(0.011545, 0.989)	NA	NUF2(0.011545, 0.989)	NA	NA	NA	NA	NA	NA	No	NA	HPRC,HGSVC,1KG-ONT	Yes	NA	NA	NA	NA	NA	NA
chr1:163344641	chr1-163344641-allele1347687-331	INS	330	NA	0.030257186081694403,0.17435158501440923,0.1359126984126984,0.15109343936381708,0.12167689161554192	0.0608029	NUF2(0.011545, 0.989)	NA	NUF2(0.011545, 0.989)	NA	NA	NA	NA	NA	NA	No	NA	HPRC,HGSVC,1KG-ONT	Yes	NA	NA	NA	NA	NA	NA
chr1:163344641	chr1-163344641-allele1347691-333	INS	332	NA	0.0,0.004322766570605188,0.0,0.002982107355864811,0.0	0.000593574	NUF2(0.011545, 0.989)	NA	NUF2(0.011545, 0.989)	NA	NA	NA	NA	NA	NA	No	NA	HPRC,HGSVC,1KG-ONT	Yes	NA	NA	NA	NA	NA	NA
chr1:163344641	chr1-163344641-allele1347694-335	INS	334	NA	0.007564296520423601,0.008645533141210375,0.0,0.0,0.0	0.00494209	NUF2(0.011545, 0.989)	NA	NUF2(0.011545, 0.989)	NA	NA	NA	NA	NA	NA	No	NA	HPRC,HGSVC,1KG-ONT	Yes	NA	NA	NA	NA	NA	NA
chr1:163344641	chr1-163344641-allele1347686-333	INS	332	0.775764	0.22239031770045387,0.21757925072046108,0.1736111111111111,0.2216699801192843,0.4274028629856851	0.0036678	NUF2(0.011545, 0.989)	NA	NUF2(0.011545, 0.989)	NA	NA	NA	NA	NA	NA	No	NA	HPRC,HGSVC,1KG-ONT	Yes	ENSG00000143228.13(0.0005789530663442486),ENSG00000143248.13(0.00024901706944735664)	NA	NA	NA	NA	NA
chr1:163374070	chr1-163374070-allele1347978-1	DEL	82	NA	0.0340393343419062,0.001440922190201729,0.0,0.002982107355864811,0.0	0.0537019	NA	NA	NA	NA	NA	NA	NA	NA	NA	No	NA	HPRC,HGSVC,1KG-ONT	No	NA	NA	NA	NA	NA	NA
chr1:163374090	chr1-163374090-allele1347988-1	DEL	64	NA	0.0007564296520423601,0.002881844380403458,0.0,0.0019880715705765406,0.002044989775051125	NA	NA	NA	NA	NA	NA	NA	NA	NA	NA	No	NA	HPRC,HGSVC,1KG-ONT	No	NA	NA	NA	NA	NA	NA
chr1:163374122	chr1-163374122-allele1347995-1	DEL	76	NA	0.0037821482602118004,0.002881844380403458,0.0,0.0009940357852882703,0.0010224948875255625	0.00151308	NA	NA	NA	NA	NA	NA	NA	NA	NA	No	NA	HPRC,HGSVC,1KG-ONT	No	NA	NA	NA	NA	NA	NA
chr1:163374126	chr1-163374126-allele1347998-1	DEL	72	NA	0.0113464447806354,0.002881844380403458,0.0,0.0,0.0	0.0165726	NA	NA	NA	NA	NA	NA	NA	NA	NA	No	NA	HPRC,HGSVC,1KG-ONT	No	NA	NA	NA	NA	NA	NA
chr1:163374140	chr1-163374140-allele1348008-1	DEL	54	NA	0.0015128593040847202,0.0,0.0,0.0009940357852882703,0.0	0.00077342	NA	NA	NA	NA	NA	NA	NA	NA	NA	No	NA	HPRC,HGSVC,1KG-ONT	No	NA	NA	NA	NA	NA	NA
chr1:163374144	chr1-163374144-allele1348010-1	DEL	70	NA	0.00529500756429652,0.0,0.0,0.0,0.0010224948875255625	0.00736694	NA	NA	NA	NA	NA	NA	NA	NA	NA	No	NA	HPRC,HGSVC,1KG-ONT	No	NA	NA	NA	NA	NA	NA
chr1:163374164	chr1-163374164-allele1348022-1	DEL	59	NA	0.024962178517397883,0.001440922190201729,0.002976190476190476,0.003976143141153081,0.0010224948875255625	0.0294253	NA	NA	NA	NA	NA	NA	NA	NA	NA	No	NA	HPRC,HGSVC,1KG-ONT	No	NA	NA	NA	NA	NA	NA
chr1:163374172	chr1-163374172-allele1348024-1	DEL	51	NA	0.00529500756429652,0.001440922190201729,0.000992063492063492,0.0,0.0	0.00576273	NA	NA	NA	NA	NA	NA	NA	NA	NA	No	NA	HPRC,HGSVC,1KG-ONT	No	NA	NA	NA	NA	NA	NA
chr1:163448383	chr1-163448383-allele1348514-351	INS	350	NA	0.012102874432677761,0.0,0.0,0.0019880715705765406,0.0	0.0179502	NA	NA	NA	NA	NA	NA	NA	NA	NA	No	NA	HGSVC,1KG-ONT	Yes	NA	NA	NA	NA	NA	NA
chr1:163448383	chr1-163448383-allele1348513-325	INS	324	NA	0.00529500756429652,0.0,0.0,0.0,0.0	0.00947665	NA	NA	NA	NA	NA	NA	NA	NA	NA	No	NA	HGSVC,1KG-ONT	Yes	NA	NA	NA	NA	NA	NA
chr1:163498976	chr1-163498976-allele1349140-1	DEL	117	NA	0.0045385779122541605,0.0,0.0,0.0,0.0	0.00805514	NA	NA	NA	NA	NA	NA	NA	NA	NA	No	NA	HPRC,HGSVC	Yes	NA	NA	NA	NA	NA	NA
chr1:163499795	chr1-163499795-allele1349173-71	INS	70	NA	0.0030257186081694403,0.001440922190201729,0.0,0.0,0.0	0.00328379	NA	NA	NA	NA	NA	NA	NA	NA	NA	No	NA	HPRC,HGSVC,1KG-ONT	No	NA	NA	NA	NA	NA	NA
chr1:163499795	chr1-163499795-allele1349171-57	INS	56	NA	0.0264750378214826,0.004322766570605188,0.0,0.004970178926441352,0.0	0.0334941	NA	NA	NA	NA	NA	NA	NA	NA	NA	No	NA	HPRC,HGSVC,1KG-ONT	No	NA	NA	NA	NA	NA	NA
chr1:163499795	chr1-163499795-allele1349172-64	INS	63	NA	0.0007564296520423601,0.0,0.0,0.0,0.0	0.000918741	NA	NA	NA	NA	NA	NA	NA	NA	NA	No	NA	HPRC,HGSVC,1KG-ONT	No	NA	NA	NA	NA	NA	NA
chr1:163499795	chr1-163499795-allele1349175-61	INS	60	NA	0.00529500756429652,0.0,0.0,0.0,0.0	0.00947665	NA	NA	NA	NA	NA	NA	NA	NA	NA	No	NA	HPRC,HGSVC,1KG-ONT	No	NA	NA	NA	NA	NA	NA
chr1:163499807	chr1-163499807-allele1349195-52	INS	51	NA	0.05143721633888049,0.30547550432276654,0.4801587301587302,0.1918489065606362,0.23721881390593047	0.158602	NA	NA	NA	NA	NA	NA	NA	NA	NA	No	NA	HPRC,HGSVC,1KG-ONT	No	NA	NA	NA	NA	NA	NA
chr1:163502104	chr1-163502104-allele1349225-59	INS	58	NA	0.0007564296520423601,0.018731988472622477,0.05357142857142857,0.014910536779324055,0.02044989775051125	0.0172573	NA	NA	NA	NA	NA	NA	NA	NA	NA	No	NA	No	Yes	NA	NA	NA	NA	NA	NA
chr1:163552090	chr1-163552090-allele1349866-79	INS	78	NA	0.0022692889561270802,0.0,0.0,0.0009940357852882703,0.0	0.0019853	NA	NA	NA	NA	NA	NA	NA	NA	NA	No	NA	1KG-ONT	No	NA	NA	NA	NA	NA	NA
chr1:163552327	chr1-163552327-allele1349887-663	INS	662	NA	0.0,0.0,0.0,0.0019880715705765406,0.0010224948875255625	3.94758e-05	NA	NA	NA	NA	NA	NA	NA	NA	NA	No	NA	HPRC,HGSVC,1KG-ONT	No	NA	NA	NA	NA	NA	NA
chr1:163552327	chr1-163552327-allele1349884-741	INS	740	NA	0.02118003025718608,0.0446685878962536,0.2013888888888889,0.0009940357852882703,0.05521472392638037	0.0266136	NA	NA	NA	NA	NA	NA	NA	NA	NA	No	NA	HPRC,HGSVC,1KG-ONT	No	NA	NA	NA	NA	NA	NA
chr1:163552327	chr1-163552327-allele1349890-819	INS	818	NA	0.0,0.002881844380403458,0.0,0.0,0.0	NA	NA	NA	NA	NA	NA	NA	NA	NA	NA	No	NA	HPRC,HGSVC,1KG-ONT	No	NA	NA	NA	NA	NA	NA
chr1:163552327	chr1-163552327-allele1349879-390	INS	389	NA	0.0015128593040847202,0.002881844380403458,0.0,0.008946322067594433,0.002044989775051125	0.00016664	NA	NA	NA	NA	NA	NA	NA	NA	NA	No	NA	HPRC,HGSVC,1KG-ONT	No	NA	NA	NA	NA	NA	NA
chr1:163552327	chr1-163552327-allele1349877-546	INS	545	NA	0.0022692889561270802,0.0,0.0,0.0,0.0	0.00377908	NA	NA	NA	NA	NA	NA	NA	NA	NA	No	NA	HPRC,HGSVC,1KG-ONT	No	NA	NA	NA	NA	NA	NA
chr1:163552327	chr1-163552327-allele1349881-585	INS	584	NA	0.023449319213313162,0.004322766570605188,0.0,0.0,0.0	0.03659	NA	NA	NA	NA	NA	NA	NA	NA	NA	No	NA	HPRC,HGSVC,1KG-ONT	No	NA	NA	NA	NA	NA	NA
chr1:163552327	chr1-163552327-allele1349876-312	INS	311	NA	0.0022692889561270802,0.018731988472622477,0.010912698412698412,0.027833001988071572,0.005112474437627812	0.00681881	NA	NA	NA	NA	NA	NA	NA	NA	NA	No	NA	HPRC,HGSVC,1KG-ONT	No	NA	NA	NA	NA	NA	NA
chr1:163552327	chr1-163552327-allele1349878-351	INS	350	NA	0.009833585476550681,0.05043227665706052,0.03968253968253968,0.05964214711729622,0.013292433537832311	0.0141274	NA	NA	NA	NA	NA	NA	NA	NA	NA	No	NA	HPRC,HGSVC,1KG-ONT	No	NA	NA	NA	NA	NA	NA
chr1:163552327	chr1-163552327-allele1349886-585	INS	584	NA	0.014372163388804841,0.001440922190201729,0.0,0.0,0.0	0.0241257	NA	NA	NA	NA	NA	NA	NA	NA	NA	No	NA	HPRC,HGSVC,1KG-ONT	No	NA	NA	NA	NA	NA	NA
chr1:163552327	chr1-163552327-allele1349882-663	INS	662	NA	0.01059001512859304,0.05187319884726225,0.05555555555555555,0.07455268389662027,0.0736196319018405	0.029596	NA	NA	NA	NA	NA	NA	NA	NA	NA	No	NA	HPRC,HGSVC,1KG-ONT	No	NA	NA	NA	NA	NA	NA
chr1:163552327	chr1-163552327-allele1349885-702	INS	701	NA	0.0007564296520423601,0.001440922190201729,0.0,0.0,0.0	NA	NA	NA	NA	NA	NA	NA	NA	NA	NA	No	NA	HPRC,HGSVC,1KG-ONT	No	NA	NA	NA	NA	NA	NA
chr1:163628305	chr1-163628305-allele1350238-100	INS	99	NA	0.0,0.0,0.0,0.0,0.011247443762781187	0.00142414	NA	NA	NA	NA	NA	NA	NA	NA	NA	No	NA	HPRC,HGSVC,1KG-ONT	Yes	NA	NA	NA	NA	NA	NA
chr1:163628305	chr1-163628305-allele1350239-187	INS	186	NA	0.0,0.0,0.0,0.0009940357852882703,0.0	NA	NA	NA	NA	NA	NA	NA	NA	NA	NA	No	NA	HPRC,HGSVC	Yes	NA	NA	NA	NA	NA	NA
chr1:163628307	chr1-163628307-allele1350240-120	INS	119	NA	0.0,0.011527377521613832,0.00496031746031746,0.0019880715705765406,0.005112474437627812	0.00308022	NA	NA	NA	NA	NA	NA	NA	NA	NA	No	NA	HPRC,HGSVC,1KG-ONT	Yes	NA	NA	NA	NA	NA	NA
chr1:163628307	chr1-163628307-allele1350242-66	INS	65	NA	0.0045385779122541605,0.002881844380403458,0.00496031746031746,0.003976143141153081,0.0010224948875255625	NA	NA	NA	NA	NA	NA	NA	NA	NA	NA	No	NA	HPRC,HGSVC,1KG-ONT	Yes	NA	NA	NA	NA	NA	NA
chr1:163628307	chr1-163628307-allele1350243-101	INS	100	NA	0.009833585476550681,0.007204610951008645,0.015873015873015872,0.008946322067594433,0.03067484662576687	0.000910157	NA	NA	NA	NA	NA	NA	NA	NA	NA	No	NA	HPRC,HGSVC,1KG-ONT	Yes	NA	NA	NA	NA	NA	NA
chr1:163628308	chr1-163628308-allele1350262-95	INS	94	NA	0.01588502269288956,0.0,0.0,0.0,0.016359918200409	0.00847743	NA	NA	NA	NA	NA	NA	NA	NA	NA	No	NA	HPRC,HGSVC,1KG-ONT	Yes	NA	NA	NA	NA	NA	NA
chr1:163628308	chr1-163628308-allele1350251-158	INS	157	NA	0.0037821482602118004,0.001440922190201729,0.0,0.015904572564612324,0.003067484662576687	NA	NA	NA	NA	NA	NA	NA	NA	NA	NA	No	NA	HPRC,HGSVC	Yes	NA	NA	NA	NA	NA	NA
chr1:163628308	chr1-163628308-allele1350255-155	INS	154	NA	0.0007564296520423601,0.005763688760806916,0.0,0.0009940357852882703,0.0	NA	NA	NA	NA	NA	NA	NA	NA	NA	NA	No	NA	HPRC,HGSVC	Yes	NA	NA	NA	NA	NA	NA
chr1:163628308	chr1-163628308-allele1350246-144	INS	143	NA	0.3600605143721634,0.35446685878962536,0.10218253968253968,0.3558648111332008,0.2934560327198364	0.0189725	NA	NA	NA	NA	NA	NA	NA	NA	NA	No	NA	HPRC,HGSVC	Yes	NA	NA	NA	NA	NA	NA
chr1:163628308	chr1-163628308-allele1350268-143	INS	142	NA	0.0,0.0,0.000992063492063492,0.0,0.0	NA	NA	NA	NA	NA	NA	NA	NA	NA	NA	No	NA	HPRC,HGSVC	Yes	NA	NA	NA	NA	NA	NA
chr1:163628308	chr1-163628308-allele1350257-88	INS	87	NA	0.0,0.002881844380403458,0.0,0.0,0.015337423312883436	0.00244604	NA	NA	NA	NA	NA	NA	NA	NA	NA	No	NA	HPRC,HGSVC,1KG-ONT	Yes	NA	NA	NA	NA	NA	NA
chr1:163628308	chr1-163628308-allele1350245-95	INS	94	NA	0.22768532526475038,0.24495677233429394,0.45337301587301587,0.3220675944333996,0.37423312883435583	0.0369866	NA	NA	NA	NA	NA	NA	NA	NA	NA	No	NA	HPRC,HGSVC,1KG-ONT	Yes	NA	NA	NA	NA	NA	NA
chr1:163628308	chr1-163628308-allele1350258-124	INS	123	NA	0.0,0.0,0.002976190476190476,0.0,0.0	3.94758e-05	NA	NA	NA	NA	NA	NA	NA	NA	NA	No	NA	HPRC,HGSVC,1KG-ONT	Yes	NA	NA	NA	NA	NA	NA
chr1:163628308	chr1-163628308-allele1350261-144	INS	143	NA	0.03555219364599092,0.004322766570605188,0.008928571428571428,0.0019880715705765406,0.011247443762781187	0.0281814	NA	NA	NA	NA	NA	NA	NA	NA	NA	No	NA	HPRC,HGSVC	Yes	NA	NA	NA	NA	NA	NA
chr1:163628308	chr1-163628308-allele1350253-136	INS	135	NA	0.0007564296520423601,0.023054755043227664,0.020833333333333332,0.015904572564612324,0.0010224948875255625	0.00828012	NA	NA	NA	NA	NA	NA	NA	NA	NA	No	NA	HPRC,HGSVC	Yes	NA	NA	NA	NA	NA	NA
chr1:163628308	chr1-163628308-allele1350247-194	INS	193	NA	0.037821482602118005,0.004322766570605188,0.0,0.0,0.0	0.0624069	NA	NA	NA	NA	NA	NA	NA	NA	NA	No	NA	HPRC,HGSVC	Yes	NA	NA	NA	NA	NA	NA
chr1:163628308	chr1-163628308-allele1350252-104	INS	103	NA	0.0,0.01585014409221902,0.003968253968253968,0.008946322067594433,0.002044989775051125	0.00425535	NA	NA	NA	NA	NA	NA	NA	NA	NA	No	NA	HPRC,HGSVC,1KG-ONT	Yes	NA	NA	NA	NA	NA	NA
chr1:163628308	chr1-163628308-allele1350254-176	INS	175	NA	0.0007564296520423601,0.0,0.01984126984126984,0.0,0.0	0.0019985	NA	NA	NA	NA	NA	NA	NA	NA	NA	No	NA	HPRC,HGSVC	Yes	NA	NA	NA	NA	NA	NA
chr1:163628308	chr1-163628308-allele1350250-107	INS	106	NA	0.0015128593040847202,0.024495677233429394,0.03273809523809524,0.011928429423459244,0.005112474437627812	0.0095959	NA	NA	NA	NA	NA	NA	NA	NA	NA	No	NA	HPRC,HGSVC,1KG-ONT	Yes	NA	NA	NA	NA	NA	NA
chr1:163628308	chr1-163628308-allele1350256-160	INS	159	NA	0.0,0.0,0.0,0.0009940357852882703,0.0	NA	NA	NA	NA	NA	NA	NA	NA	NA	NA	No	NA	HPRC,HGSVC	Yes	NA	NA	NA	NA	NA	NA
chr1:163628308	chr1-163628308-allele1350260-107	INS	106	NA	0.0007564296520423601,0.011527377521613832,0.0,0.0,0.0081799591002045	0.00120368	NA	NA	NA	NA	NA	NA	NA	NA	NA	No	NA	HPRC,HGSVC,1KG-ONT	Yes	NA	NA	NA	NA	NA	NA
chr1:163628308	chr1-163628308-allele1350244-61	INS	60	NA	0.012102874432677761,0.0,0.0,0.0,0.0	0.0221846	NA	NA	NA	NA	NA	NA	NA	NA	NA	No	NA	HPRC,HGSVC	Yes	NA	NA	NA	NA	NA	NA
chr1:163628308	chr1-163628308-allele1350263-145	INS	144	NA	0.0007564296520423601,0.0,0.0,0.0,0.0	0.000918741	NA	NA	NA	NA	NA	NA	NA	NA	NA	No	NA	HPRC,HGSVC	Yes	NA	NA	NA	NA	NA	NA
chr1:163628308	chr1-163628308-allele1350248-103	INS	102	NA	0.0022692889561270802,0.002881844380403458,0.00992063492063492,0.005964214711729622,0.02044989775051125	0.00343875	NA	NA	NA	NA	NA	NA	NA	NA	NA	No	NA	HPRC,HGSVC,1KG-ONT	Yes	NA	NA	NA	NA	NA	NA
chr1:163628308	chr1-163628308-allele1350249-152	INS	151	NA	0.0,0.002881844380403458,0.0,0.0,0.002044989775051125	0.000224143	NA	NA	NA	NA	NA	NA	NA	NA	NA	No	NA	HPRC,HGSVC	Yes	NA	NA	NA	NA	NA	NA
chr1:163628310	chr1-163628310-allele1350271-98	INS	97	NA	0.012859304084720122,0.001440922190201729,0.000992063492063492,0.010934393638170975,0.016359918200409	0.0008368	NA	NA	NA	NA	NA	NA	NA	NA	NA	No	NA	HPRC,HGSVC,1KG-ONT	Yes	NA	NA	NA	NA	NA	NA
chr1:163628310	chr1-163628310-allele1350270-113	INS	112	NA	0.0416036308623298,0.002881844380403458,0.0,0.0009940357852882703,0.007157464212678937	0.0564989	NA	NA	NA	NA	NA	NA	NA	NA	NA	No	NA	HPRC,HGSVC,1KG-ONT	Yes	NA	NA	NA	NA	NA	NA
chr1:163628313	chr1-163628313-allele1350273-148	INS	147	NA	0.4712556732223903,0.5504322766570605,0.7559523809523809,0.5049701789264414,0.5858895705521472	0.0347518	NA	NA	NA	NA	NA	NA	NA	NA	NA	No	NA	HPRC,HGSVC	Yes	NA	NA	NA	NA	NA	NA
chr1:163628314	chr1-163628314-allele1350275-152	INS	151	NA	0.012859304084720122,0.025936599423631124,0.0,0.03180914512922465,0.028629856850715747	0.00126961	NA	NA	NA	NA	NA	NA	NA	NA	NA	No	NA	HPRC,HGSVC	Yes	NA	NA	NA	NA	NA	NA
chr1:163628314	chr1-163628314-allele1350274-87	INS	86	NA	0.0007564296520423601,0.001440922190201729,0.006944444444444444,0.0,0.0010224948875255625	9.6519e-05	NA	NA	NA	NA	NA	NA	NA	NA	NA	No	NA	HPRC,HGSVC,1KG-ONT	Yes	NA	NA	NA	NA	NA	NA
chr1:163628315	chr1-163628315-allele1350276-129	INS	128	NA	0.0022692889561270802,0.0,0.0,0.0,0.0	0.00377908	NA	NA	NA	NA	NA	NA	NA	NA	NA	No	NA	HPRC,HGSVC,1KG-ONT	Yes	NA	NA	NA	NA	NA	NA
chr1:163628315	chr1-163628315-allele1350277-156	INS	155	NA	0.0007564296520423601,0.0,0.007936507936507936,0.0,0.0	4.4099e-05	NA	NA	NA	NA	NA	NA	NA	NA	NA	No	NA	HPRC,HGSVC	Yes	NA	NA	NA	NA	NA	NA
chr1:163628319	chr1-163628319-allele1350278-89	INS	88	NA	0.0,0.0,0.000992063492063492,0.0,0.02147239263803681	0.00331959	NA	NA	NA	NA	NA	NA	NA	NA	NA	No	NA	HPRC,HGSVC,1KG-ONT	Yes	NA	NA	NA	NA	NA	NA
chr1:163628328	chr1-163628328-allele1350281-144	INS	143	NA	0.0,0.0,0.000992063492063492,0.0,0.0	NA	NA	NA	NA	NA	NA	NA	NA	NA	NA	No	NA	HPRC,HGSVC	Yes	NA	NA	NA	NA	NA	NA
chr1:163669957	chr1-163669957-allele1350804-318	INS	317	NA	0.0007564296520423601,0.0,0.0,0.0,0.002044989775051125	NA	NA	NA	NA	NA	NA	NA	NA	NA	NA	No	NA	HPRC,HGSVC,1KG-ONT	Yes	NA	NA	NA	NA	NA	NA
chr1:163669957	chr1-163669957-allele1350803-318	INS	317	0.979	0.023449319213313162,0.07636887608069164,0.10615079365079365,0.08449304174950298,0.03885480572597137	0.0233474	NA	NA	NA	NA	NA	NA	NA	NA	NA	No	NA	HPRC,HGSVC,1KG-ONT	Yes	NA	Lung function (FEV1)(RNA5SP63 - U3, rs12564153, 4E-12, 0.8629122660452777),Lung function (FEV1/FVC)(RNA5SP63 - U3, rs12564153, 1E-9, 0.8629122660452777),Chronic obstructive pulmonary disease liability (machine learning-based score)(RNA5SP63 - U3, rs199887699, 8E-10, 0.8663232584155106)	Achilles bursitis(7.69%, 1.36%, 6.05, [1.62;22.62], 0.023037),Acute pancreatitis(7.69%, 1.61%, 5.1, [1.39;18.71], 0.033247),Anxiety disorder(33.33%, 18.05%, 2.27, [1.14;4.52], 0.032641),Arthropathy(15.38%, 6.55%, 2.59, [1.04;6.47], 0.046965),Benign tumor of breast(7.69%, 1.85%, 4.41, [1.22;15.93], 0.045457),Candidiasis(15.38%, 4.57%, 3.79, [1.5;9.62], 0.011014),Cellulitis and abscess of trunk(7.69%, 0.87%, 9.55, [2.37;38.45], 0.008635),Cervical radiculopathy(15.38%, 6.30%, 2.7, [1.08;6.75], 0.040514),Chronic intractable migraine without aura(7.69%, 0.99%, 8.34, [2.12;32.78], 0.011497),Chronic kidney disease(15.38%, 6.30%, 2.7, [1.08;6.75], 0.040514),Chronic kidney disease due to type 2 diabetes mellitus(10.26%, 2.60%, 4.29, [1.4;13.16], 0.024042),Chronic maxillary sinusitis(7.69%, 1.61%, 5.1, [1.39;18.71], 0.033247),Chronic systolic heart failure(7.69%, 1.85%, 4.41, [1.22;15.93], 0.045457),Complication due to diabetes mellitus(15.38%, 5.56%, 3.09, [1.23;7.75], 0.024712),Deficiency of macronutrients(7.69%, 1.36%, 6.05, [1.62;22.62], 0.023037),Epilepsy(7.69%, 1.85%, 4.41, [1.22;15.93], 0.045457),Eustachian tube disorder(10.26%, 2.10%, 5.32, [1.7;16.66], 0.012999),Gallbladder calculus with acute cholecystitis and no obstruction(7.69%, 1.24%, 6.66, [1.76;25.24], 0.018689),Gallstone(12.82%, 3.09%, 4.61, [1.66;12.79], 0.009672),Gastritis(17.95%, 6.06%, 3.39, [1.43;8.08], 0.010931),Gastro-esophageal reflux disease with esophagitis(15.38%, 4.70%, 3.69, [1.46;9.34], 0.012322),Gastrointestinal hemorrhage(10.26%, 2.84%, 3.91, [1.28;11.9], 0.031207),Helicobacter-associated disease(10.26%, 1.73%, 6.49, [2.03;20.74], 0.007347),Hyperglycemia(17.95%, 6.18%, 3.32, [1.4;7.9], 0.012039),Hyperkalemia(10.26%, 2.47%, 4.51, [1.46;13.9], 0.02088),Hyperparathyroidism(10.26%, 2.60%, 4.29, [1.4;13.16], 0.024042),Hypertrophy of nasal turbinates(7.69%, 1.24%, 6.66, [1.76;25.24], 0.018689),Hypoglycemia due to type 2 diabetes mellitus(7.69%, 0.87%, 9.55, [2.37;38.45], 0.008635),Hypokalemia(25.64%, 9.64%, 3.23, [1.52;6.88], 0.004367),Intervertebral disc prolapse(7.69%, 1.85%, 4.41, [1.22;15.93], 0.045457),Intestinal obstruction(12.82%, 0.87%, 16.85, [5.09;55.82], 9.9e-05),Large liver(12.82%, 2.97%, 4.81, [1.73;13.38], 0.00834),Leukocytosis(20.51%, 5.07%, 4.83, [2.09;11.18], 0.001083),Mammographic calcification of breast(10.26%, 2.60%, 4.29, [1.4;13.16], 0.024042),Miscarriage without complication(10.26%, 1.85%, 6.05, [1.91;19.18], 0.009),Neoplasm of uncertain behavior of soft tissues(7.69%, 1.24%, 6.66, [1.76;25.24], 0.018689),Non-scarring alopecia(15.38%, 3.83%, 4.56, [1.78;11.69], 0.005163),Prolapsed lumbar intervertebral disc(12.82%, 3.83%, 3.69, [1.35;10.08], 0.020857),Refractory migraine(10.26%, 0.99%, 11.44, [3.29;39.82], 0.001454),Residual hemorrhoidal skin tags(12.82%, 4.08%, 3.46, [1.27;9.41], 0.025944),Retention of urine(10.26%, 2.60%, 4.29, [1.4;13.16], 0.024042),Sjögren's syndrome(7.69%, 1.36%, 6.05, [1.62;22.62], 0.023037),Spondylosis(10.26%, 1.11%, 10.16, [2.98;34.6], 0.00203),Uncomplicated asthma(33.33%, 15.95%, 2.64, [1.32;5.27], 0.007981),Uncomplicated mild persistent asthma(12.82%, 2.84%, 5.03, [1.8;14.02], 0.007141)	NA	NA	NA
chr1:163713230	chr1-163713230-allele1351090-55	INS	54	NA	0.02118003025718608,0.01440922190201729,0.0248015873015873,0.016898608349900597,0.02044989775051125	NA	NA	NA	NA	NA	NA	NA	NA	NA	NA	No	NA	HGSVC	Yes	NA	NA	NA	NA	NA	NA
chr1:163714985	chr1-163714985-allele1351117-1	DEL	384	NA	0.00529500756429652,0.002881844380403458,0.0,0.0,0.0	0.00576273	NA	NA	NA	NA	NA	NA	NA	NA	NA	No	NA	HPRC,1KG-ONT	No	NA	NA	NA	NA	NA	NA
chr1:163715002	chr1-163715002-allele1351120-83	INS	82	NA	0.03328290468986384,0.001440922190201729,0.0,0.0009940357852882703,0.0	0.0563596	NA	NA	NA	NA	NA	NA	NA	NA	NA	No	NA	HPRC,HGSVC,1KG-ONT	No	NA	NA	NA	NA	NA	NA
chr1:163715221	chr1-163715221-allele1351134-79	INS	78	NA	0.0022692889561270802,0.0,0.0,0.0,0.002044989775051125	0.000980669	NA	NA	NA	NA	NA	NA	NA	NA	NA	No	NA	HPRC,HGSVC,1KG-ONT	No	NA	NA	NA	NA	NA	NA
chr1:163715221	chr1-163715221-allele1351136-61	INS	60	NA	0.0022692889561270802,0.0,0.0,0.0,0.0	0.00377908	NA	NA	NA	NA	NA	NA	NA	NA	NA	No	NA	HPRC,HGSVC	No	NA	NA	NA	NA	NA	NA
chr1:163715229	chr1-163715229-allele1351140-117	INS	116	NA	0.13010590015128592,0.1844380403458213,0.008928571428571428,0.3349900596421471,0.1605316973415133	0.00567627	NA	NA	NA	NA	NA	NA	NA	NA	NA	No	NA	HPRC,HGSVC,1KG-ONT	No	NA	NA	NA	NA	NA	NA
chr1:163715229	chr1-163715229-allele1351142-117	INS	116	NA	0.0015128593040847202,0.0,0.0,0.0,0.0	0.00234988	NA	NA	NA	NA	NA	NA	NA	NA	NA	No	NA	HPRC,HGSVC,1KG-ONT	No	NA	NA	NA	NA	NA	NA
chr1:163715229	chr1-163715229-allele1351144-115	INS	114	NA	0.0007564296520423601,0.0,0.0,0.0,0.0	0.000918741	NA	NA	NA	NA	NA	NA	NA	NA	NA	No	NA	HPRC,HGSVC,1KG-ONT	No	NA	NA	NA	NA	NA	NA
chr1:163715267	chr1-163715267-allele1351149-63	INS	62	NA	0.012102874432677761,0.0,0.0,0.0,0.0	0.0221846	NA	NA	NA	NA	NA	NA	NA	NA	NA	No	NA	HPRC,HGSVC	No	NA	NA	NA	NA	NA	NA
chr1:163715267	chr1-163715267-allele1351151-77	INS	76	NA	0.0264750378214826,0.037463976945244955,0.08134920634920635,0.017892644135188866,0.04294478527607362	0.00410501	NA	NA	NA	NA	NA	NA	NA	NA	NA	No	NA	HPRC,HGSVC,1KG-ONT	No	NA	NA	NA	NA	NA	NA
chr1:163715267	chr1-163715267-allele1351155-115	INS	114	NA	0.009833585476550681,0.16138328530259366,0.000992063492063492,0.2584493041749503,0.1441717791411043	0.0840701	NA	NA	NA	NA	NA	NA	NA	NA	NA	No	NA	HPRC,HGSVC,1KG-ONT	No	NA	NA	NA	NA	NA	NA
chr1:163715267	chr1-163715267-allele1351156-115	INS	114	NA	0.05370650529500756,0.001440922190201729,0.0,0.0,0.0	0.0944472	NA	NA	NA	NA	NA	NA	NA	NA	NA	No	NA	HPRC,HGSVC,1KG-ONT	No	NA	NA	NA	NA	NA	NA
chr1:163715267	chr1-163715267-allele1351152-153	INS	152	NA	0.0453857791225416,0.004322766570605188,0.0,0.004970178926441352,0.0	0.0663705	NA	NA	NA	NA	NA	NA	NA	NA	NA	No	NA	HPRC,HGSVC,1KG-ONT	No	NA	NA	NA	NA	NA	NA
chr1:163715267	chr1-163715267-allele1351150-101	INS	100	NA	0.08169440242057488,0.005763688760806916,0.0,0.0019880715705765406,0.0	0.131986	NA	NA	NA	NA	NA	NA	NA	NA	NA	No	NA	HPRC,HGSVC,1KG-ONT	No	NA	NA	NA	NA	NA	NA
chr1:163715267	chr1-163715267-allele1351160-115	INS	114	NA	0.0,0.0,0.0,0.0009940357852882703,0.016359918200409	0.00262774	NA	NA	NA	NA	NA	NA	NA	NA	NA	No	NA	HPRC,HGSVC,1KG-ONT	No	NA	NA	NA	NA	NA	NA
chr1:163715267	chr1-163715267-allele1351153-139	INS	138	NA	0.0045385779122541605,0.0,0.0,0.0,0.0	0.00805514	NA	NA	NA	NA	NA	NA	NA	NA	NA	No	NA	HPRC,HGSVC,1KG-ONT	No	NA	NA	NA	NA	NA	NA
chr1:163715334	chr1-163715334-allele1351163-115	INS	114	NA	0.13691376701966718,0.037463976945244955,0.0625,0.048707753479125246,0.032719836400818	0.0603775	NA	NA	NA	NA	NA	NA	NA	NA	NA	No	NA	HPRC,HGSVC,1KG-ONT	No	NA	NA	NA	NA	NA	NA
chr1:163715334	chr1-163715334-allele1351165-229	INS	228	NA	0.0022692889561270802,0.053314121037463975,0.12400793650793651,0.018886679920477135,0.10429447852760736	0.0493683	NA	NA	NA	NA	NA	NA	NA	NA	NA	No	NA	HPRC,HGSVC	No	NA	NA	NA	NA	NA	NA
chr1:163715334	chr1-163715334-allele1351166-153	INS	152	NA	0.0030257186081694403,0.05475504322766571,0.1001984126984127,0.018886679920477135,0.08588957055214724	0.0403832	NA	NA	NA	NA	NA	NA	NA	NA	NA	No	NA	HPRC,HGSVC,1KG-ONT	No	NA	NA	NA	NA	NA	NA
chr1:163715334	chr1-163715334-allele1351164-191	INS	190	NA	0.0037821482602118004,0.0,0.002976190476190476,0.0009940357852882703,0.007157464212678937	NA	NA	NA	NA	NA	NA	NA	NA	NA	NA	No	NA	HPRC,HGSVC	No	NA	NA	NA	NA	NA	NA
chr1:163715343	chr1-163715343-allele1351172-77	INS	76	NA	0.0007564296520423601,0.024495677233429394,0.002976190476190476,0.018886679920477135,0.00408997955010225	0.00625348	NA	NA	NA	NA	NA	NA	NA	NA	NA	No	NA	HPRC,HGSVC,1KG-ONT	No	NA	NA	NA	NA	NA	NA
chr1:163715375	chr1-163715375-allele1351173-1	DEL	222	NA	0.00529500756429652,0.001440922190201729,0.0,0.0,0.0	0.00736694	NA	NA	NA	NA	NA	NA	NA	NA	NA	No	NA	HGSVC	No	NA	NA	NA	NA	NA	NA
chr1:163715448	chr1-163715448-allele1351188-79	INS	78	NA	0.0,0.0,0.0,0.0,0.007157464212678937	0.000778337	NA	NA	NA	NA	NA	NA	NA	NA	NA	No	NA	HPRC,HGSVC,1KG-ONT	No	NA	NA	NA	NA	NA	NA
chr1:163715448	chr1-163715448-allele1351186-77	INS	76	NA	0.0022692889561270802,0.0,0.0,0.0,0.0	0.00377908	NA	NA	NA	NA	NA	NA	NA	NA	NA	No	NA	HPRC,HGSVC,1KG-ONT	No	NA	NA	NA	NA	NA	NA
chr1:163715448	chr1-163715448-allele1351189-79	INS	78	NA	0.0007564296520423601,0.0,0.0,0.0,0.0	0.000918741	NA	NA	NA	NA	NA	NA	NA	NA	NA	No	NA	HPRC,HGSVC,1KG-ONT	No	NA	NA	NA	NA	NA	NA
chr1:163715448	chr1-163715448-allele1351187-77	INS	76	NA	0.0,0.0,0.0,0.0,0.011247443762781187	0.00151771	NA	NA	NA	NA	NA	NA	NA	NA	NA	No	NA	HPRC,HGSVC,1KG-ONT	No	NA	NA	NA	NA	NA	NA
chr1:163715448	chr1-163715448-allele1351185-117	INS	116	NA	0.0,0.007204610951008645,0.0,0.007952286282306162,0.0	0.00180841	NA	NA	NA	NA	NA	NA	NA	NA	NA	No	NA	HPRC,HGSVC,1KG-ONT	No	NA	NA	NA	NA	NA	NA
chr1:163715448	chr1-163715448-allele1351180-79	INS	78	NA	0.00680786686838124,0.0,0.0,0.0,0.0	0.0123139	NA	NA	NA	NA	NA	NA	NA	NA	NA	No	NA	HPRC,HGSVC,1KG-ONT	No	NA	NA	NA	NA	NA	NA
chr1:163715448	chr1-163715448-allele1351184-117	INS	116	NA	0.00529500756429652,0.0,0.0,0.0,0.0	0.00947665	NA	NA	NA	NA	NA	NA	NA	NA	NA	No	NA	HPRC,HGSVC,1KG-ONT	No	NA	NA	NA	NA	NA	NA
chr1:163715484	chr1-163715484-allele1351198-153	INS	152	NA	0.0030257186081694403,0.0,0.0,0.0,0.0	0.00520636	NA	NA	NA	NA	NA	NA	NA	NA	NA	No	NA	HPRC,HGSVC,1KG-ONT	No	NA	NA	NA	NA	NA	NA
chr1:163715486	chr1-163715486-allele1351201-113	INS	112	NA	0.023449319213313162,0.001440922190201729,0.00496031746031746,0.006958250497017893,0.0	0.0219369	NA	NA	NA	NA	NA	NA	NA	NA	NA	No	NA	HPRC,HGSVC,1KG-ONT	No	NA	NA	NA	NA	NA	NA
chr1:163715486	chr1-163715486-allele1351203-111	INS	110	NA	0.0037821482602118004,0.0,0.0,0.0,0.0	0.00663171	NA	NA	NA	NA	NA	NA	NA	NA	NA	No	NA	HPRC,HGSVC,1KG-ONT	No	NA	NA	NA	NA	NA	NA
chr1:163715486	chr1-163715486-allele1351200-149	INS	148	NA	0.0007564296520423601,0.0,0.000992063492063492,0.009940357852882704,0.0	0.00043939	NA	NA	NA	NA	NA	NA	NA	NA	NA	No	NA	HPRC,HGSVC,1KG-ONT	No	NA	NA	NA	NA	NA	NA
chr1:163715486	chr1-163715486-allele1351205-151	INS	150	NA	0.0,0.002881844380403458,0.0,0.0,0.002044989775051125	0.000224143	NA	NA	NA	NA	NA	NA	NA	NA	NA	No	NA	HPRC,HGSVC,1KG-ONT	No	NA	NA	NA	NA	NA	NA
chr1:163715486	chr1-163715486-allele1351204-75	INS	74	NA	0.0,0.008645533141210375,0.01488095238095238,0.003976143141153081,0.005112474437627812	0.00496811	NA	NA	NA	NA	NA	NA	NA	NA	NA	No	NA	HPRC,HGSVC,1KG-ONT	No	NA	NA	NA	NA	NA	NA
chr1:163715487	chr1-163715487-allele1351206-74	INS	73	NA	0.0015128593040847202,0.012968299711815562,0.011904761904761904,0.002982107355864811,0.007157464212678937	0.00311777	NA	NA	NA	NA	NA	NA	NA	NA	NA	No	NA	HPRC,HGSVC,1KG-ONT	No	NA	NA	NA	NA	NA	NA
chr1:163715493	chr1-163715493-allele1351209-77	INS	76	NA	0.0,0.0,0.0,0.0009940357852882703,0.00408997955010225	0.000408842	NA	NA	NA	NA	NA	NA	NA	NA	NA	No	NA	HPRC,HGSVC,1KG-ONT	No	NA	NA	NA	NA	NA	NA
chr1:163715493	chr1-163715493-allele1351207-115	INS	114	NA	0.0794251134644478,0.012968299711815562,0.013888888888888888,0.020874751491053677,0.04396728016359918	0.0406862	NA	NA	NA	NA	NA	NA	NA	NA	NA	No	NA	HPRC,HGSVC,1KG-ONT	No	NA	NA	NA	NA	NA	NA
chr1:163715493	chr1-163715493-allele1351210-77	INS	76	NA	0.0030257186081694403,0.0,0.0,0.0,0.0	0.00520636	NA	NA	NA	NA	NA	NA	NA	NA	NA	No	NA	HPRC,HGSVC,1KG-ONT	No	NA	NA	NA	NA	NA	NA
chr1:163715493	chr1-163715493-allele1351211-77	INS	76	NA	0.0007564296520423601,0.0,0.0,0.0,0.0	0.000918741	NA	NA	NA	NA	NA	NA	NA	NA	NA	No	NA	HPRC,HGSVC,1KG-ONT	No	NA	NA	NA	NA	NA	NA
chr1:163715522	chr1-163715522-allele1351220-73	INS	72	NA	0.0,0.010086455331412104,0.0,0.009940357852882704,0.0	0.00256718	NA	NA	NA	NA	NA	NA	NA	NA	NA	No	NA	HPRC,HGSVC,1KG-ONT	No	NA	NA	NA	NA	NA	NA
chr1:163715522	chr1-163715522-allele1351219-75	INS	74	NA	0.0,0.04178674351585014,0.03869047619047619,0.0019880715705765406,0.002044989775051125	0.012714	NA	NA	NA	NA	NA	NA	NA	NA	NA	No	NA	HPRC,HGSVC,1KG-ONT	No	NA	NA	NA	NA	NA	NA
chr1:163715523	chr1-163715523-allele1351222-113	INS	112	NA	0.03479576399394856,0.001440922190201729,0.0,0.0,0.0	0.0612271	NA	NA	NA	NA	NA	NA	NA	NA	NA	No	NA	HPRC,HGSVC,1KG-ONT	No	NA	NA	NA	NA	NA	NA
chr1:163715531	chr1-163715531-allele1351226-113	INS	112	NA	0.0,0.0,0.0,0.0,0.003067484662576687	3.94758e-05	NA	NA	NA	NA	NA	NA	NA	NA	NA	No	NA	HPRC,HGSVC,1KG-ONT	No	NA	NA	NA	NA	NA	NA
chr1:163715561	chr1-163715561-allele1351234-147	INS	146	NA	0.0015128593040847202,0.0,0.0,0.0,0.0	0.00234988	NA	NA	NA	NA	NA	NA	NA	NA	NA	No	NA	HPRC,HGSVC,1KG-ONT	No	NA	NA	NA	NA	NA	NA
chr1:163715561	chr1-163715561-allele1351233-109	INS	108	NA	0.0,0.0,0.0,0.0,0.002044989775051125	NA	NA	NA	NA	NA	NA	NA	NA	NA	NA	No	NA	HPRC,HGSVC,1KG-ONT	No	NA	NA	NA	NA	NA	NA
chr1:163715561	chr1-163715561-allele1351230-111	INS	110	NA	0.04084720121028744,0.09077809798270893,0.16567460317460317,0.04771371769383698,0.09611451942740286	0.0223045	NA	NA	NA	NA	NA	NA	NA	NA	NA	No	NA	HPRC,HGSVC,1KG-ONT	No	NA	NA	NA	NA	NA	NA
chr1:163715561	chr1-163715561-allele1351232-75	INS	74	NA	0.0015128593040847202,0.0,0.0,0.0,0.0081799591002045	NA	NA	NA	NA	NA	NA	NA	NA	NA	NA	No	NA	HPRC,HGSVC,1KG-ONT	No	NA	NA	NA	NA	NA	NA
chr1:163715561	chr1-163715561-allele1351231-111	INS	110	NA	0.04236006051437216,0.04899135446685879,0.08432539682539683,0.09741550695825049,0.03885480572597137	0.0056065	NA	NA	NA	NA	NA	NA	NA	NA	NA	No	NA	HPRC,HGSVC,1KG-ONT	No	NA	NA	NA	NA	NA	NA
chr1:163715597	chr1-163715597-allele1351239-115	INS	114	NA	0.0015128593040847202,0.0,0.0,0.0,0.0	0.00234988	NA	NA	NA	NA	NA	NA	NA	NA	NA	No	NA	HPRC,HGSVC,1KG-ONT	No	NA	NA	NA	NA	NA	NA
chr1:163765229	chr1-163765229-allele1351772-53	INS	52	NA	0.0,0.0,0.0,0.0,0.003067484662576687	3.94758e-05	NA	NA	NA	NA	NA	NA	NA	NA	NA	No	NA	HPRC,HGSVC	No	NA	NA	NA	NA	NA	NA
chr1:163765229	chr1-163765229-allele1351771-51	INS	50	NA	0.0007564296520423601,0.0,0.0,0.0,0.0	0.000918741	NA	NA	NA	NA	NA	NA	NA	NA	NA	No	NA	HPRC,HGSVC	No	NA	NA	NA	NA	NA	NA
chr1:163803551	chr1-163803551-allele1352142-6072	INS	6071	NA	0.0007564296520423601,0.0,0.0,0.0,0.0	0.000918741	NA	NA	NA	NA	NA	NA	NA	NA	NA	No	NA	HPRC,HGSVC	No	NA	NA	NA	NA	NA	NA
chr1:163892661	chr1-163892661-allele1352848-1	DEL	51	NA	0.01059001512859304,0.0,0.0,0.0,0.0	0.0193739	NA	NA	NA	NA	NA	NA	NA	NA	NA	No	NA	HGSVC,1KG-ONT	Yes	NA	NA	NA	NA	NA	NA
chr1:164063601	chr1-164063601-allele1353535-54	INS	53	NA	0.03479576399394856,0.0,0.0,0.0,0.0	0.0633965	NA	NA	NA	NA	NA	NA	NA	NA	NA	No	NA	HPRC,1KG-ONT	Yes	NA	NA	NA	NA	NA	NA
chr1:164063601	chr1-164063601-allele1353538-52	INS	51	NA	0.01059001512859304,0.005763688760806916,0.0,0.0,0.0	0.0119574	NA	NA	NA	NA	NA	NA	NA	NA	NA	No	NA	HPRC,1KG-ONT	Yes	NA	NA	NA	NA	NA	NA
chr1:164063601	chr1-164063601-allele1353534-92	INS	91	NA	0.0113464447806354,0.004322766570605188,0.03373015873015873,0.010934393638170975,0.03169734151329243	0.00223254	NA	NA	NA	NA	NA	NA	NA	NA	NA	No	NA	HPRC,HGSVC	Yes	NA	NA	NA	NA	NA	NA
chr1:164063601	chr1-164063601-allele1353536-88	INS	87	NA	0.0030257186081694403,0.07780979827089338,0.034722222222222224,0.11232604373757456,0.0705521472392638	0.0459834	NA	NA	NA	NA	NA	NA	NA	NA	NA	No	NA	HPRC,HGSVC	Yes	NA	NA	NA	NA	NA	NA
chr1:164063601	chr1-164063601-allele1353537-87	INS	86	NA	0.01739788199697428,0.0,0.0,0.0,0.0	0.0319633	NA	NA	NA	NA	NA	NA	NA	NA	NA	No	NA	HPRC,HGSVC	Yes	NA	NA	NA	NA	NA	NA
chr1:164063602	chr1-164063602-allele1353544-52	INS	51	NA	0.0007564296520423601,0.001440922190201729,0.0,0.0,0.0	NA	NA	NA	NA	NA	NA	NA	NA	NA	NA	No	NA	HPRC,1KG-ONT	Yes	NA	NA	NA	NA	NA	NA
chr1:164063603	chr1-164063603-allele1353556-153	INS	152	NA	0.02042360060514372,0.05475504322766571,0.0,0.0636182902584493,0.002044989775051125	0.000658855	NA	NA	NA	NA	NA	NA	NA	NA	NA	No	NA	HPRC,HGSVC	Yes	NA	NA	NA	NA	NA	NA
chr1:164063603	chr1-164063603-allele1353565-116	INS	115	NA	0.006051437216338881,0.03314121037463977,0.11904761904761904,0.04671968190854871,0.09611451942740286	0.0441648	NA	NA	NA	NA	NA	NA	NA	NA	NA	No	NA	HPRC,HGSVC	Yes	NA	NA	NA	NA	NA	NA
chr1:164063603	chr1-164063603-allele1353552-94	INS	93	NA	0.0,0.0,0.0,0.0009940357852882703,0.010224948875255624	0.00151771	NA	NA	NA	NA	NA	NA	NA	NA	NA	No	NA	HPRC,HGSVC	Yes	NA	NA	NA	NA	NA	NA
chr1:164063603	chr1-164063603-allele1353577-117	INS	116	NA	0.0,0.025936599423631124,0.003968253968253968,0.0,0.006134969325153374	0.00462902	NA	NA	NA	NA	NA	NA	NA	NA	NA	No	NA	HPRC,HGSVC	Yes	NA	NA	NA	NA	NA	NA
chr1:164063603	chr1-164063603-allele1353559-222	INS	221	NA	0.0045385779122541605,0.002881844380403458,0.0,0.0,0.0	0.00435302	NA	NA	NA	NA	NA	NA	NA	NA	NA	No	NA	HPRC,HGSVC	Yes	NA	NA	NA	NA	NA	NA
chr1:164063603	chr1-164063603-allele1353581-147	INS	146	NA	0.0007564296520423601,0.001440922190201729,0.012896825396825396,0.0019880715705765406,0.0	0.00126431	NA	NA	NA	NA	NA	NA	NA	NA	NA	No	NA	HPRC,HGSVC	Yes	NA	NA	NA	NA	NA	NA
chr1:164063603	chr1-164063603-allele1353576-153	INS	152	NA	0.0007564296520423601,0.0,0.0,0.0,0.0	0.000918741	NA	NA	NA	NA	NA	NA	NA	NA	NA	No	NA	HPRC,HGSVC	Yes	NA	NA	NA	NA	NA	NA
chr1:164063603	chr1-164063603-allele1353560-111	INS	110	NA	0.0015128593040847202,0.0,0.000992063492063492,0.0,0.003067484662576687	NA	NA	NA	NA	NA	NA	NA	NA	NA	NA	No	NA	HPRC,HGSVC	Yes	NA	NA	NA	NA	NA	NA
chr1:164063603	chr1-164063603-allele1353561-326	INS	325	NA	0.0007564296520423601,0.0,0.0,0.0,0.0	0.000918741	NA	NA	NA	NA	NA	NA	NA	NA	NA	No	NA	HPRC,HGSVC,1KG-ONT	Yes	NA	NA	NA	NA	NA	NA
chr1:164063603	chr1-164063603-allele1353566-54	INS	53	NA	0.018154311649016642,0.002881844380403458,0.0,0.0,0.0	0.0289603	NA	NA	NA	NA	NA	NA	NA	NA	NA	No	NA	HPRC,1KG-ONT	Yes	NA	NA	NA	NA	NA	NA
chr1:164063603	chr1-164063603-allele1353572-116	INS	115	NA	0.0015128593040847202,0.0,0.0,0.0,0.0	0.00234988	NA	NA	NA	NA	NA	NA	NA	NA	NA	No	NA	HPRC,HGSVC	Yes	NA	NA	NA	NA	NA	NA
chr1:164063603	chr1-164063603-allele1353571-105	INS	104	NA	0.0007564296520423601,0.0,0.0,0.0,0.0	0.000918741	NA	NA	NA	NA	NA	NA	NA	NA	NA	No	NA	HPRC,HGSVC	Yes	NA	NA	NA	NA	NA	NA
chr1:164063603	chr1-164063603-allele1353553-143	INS	142	NA	0.0015128593040847202,0.01440922190201729,0.0,0.003976143141153081,0.0010224948875255625	0.000453666	NA	NA	NA	NA	NA	NA	NA	NA	NA	No	NA	HPRC,HGSVC	Yes	NA	NA	NA	NA	NA	NA
chr1:164063603	chr1-164063603-allele1353567-119	INS	118	NA	0.0,0.069164265129683,0.10615079365079365,0.0009940357852882703,0.081799591002045	0.0439178	NA	NA	NA	NA	NA	NA	NA	NA	NA	No	NA	HPRC,HGSVC	Yes	NA	NA	NA	NA	NA	NA
chr1:164063603	chr1-164063603-allele1353578-153	INS	152	NA	0.0007564296520423601,0.0,0.0,0.003976143141153081,0.0	NA	NA	NA	NA	NA	NA	NA	NA	NA	NA	No	NA	HPRC,HGSVC	Yes	NA	NA	NA	NA	NA	NA
chr1:164063603	chr1-164063603-allele1353555-118	INS	117	NA	0.1838124054462935,0.021613832853025938,0.07341269841269842,0.005964214711729622,0.1083844580777096	0.0968255	NA	NA	NA	NA	NA	NA	NA	NA	NA	No	NA	HPRC,HGSVC	Yes	NA	NA	NA	NA	NA	NA
chr1:164063603	chr1-164063603-allele1353557-289	INS	288	NA	0.0037821482602118004,0.0,0.0,0.0,0.0	0.00663171	NA	NA	NA	NA	NA	NA	NA	NA	NA	No	NA	HPRC,HGSVC,1KG-ONT	Yes	NA	NA	NA	NA	NA	NA
chr1:164063603	chr1-164063603-allele1353568-153	INS	152	NA	0.012102874432677761,0.0,0.0,0.0,0.0	0.0221846	NA	NA	NA	NA	NA	NA	NA	NA	NA	No	NA	HPRC,HGSVC	Yes	NA	NA	NA	NA	NA	NA
chr1:164063603	chr1-164063603-allele1353584-322	INS	321	NA	0.0022692889561270802,0.0,0.0,0.0,0.0	0.00377908	NA	NA	NA	NA	NA	NA	NA	NA	NA	No	NA	HPRC,HGSVC,1KG-ONT	Yes	NA	NA	NA	NA	NA	NA
chr1:164063605	chr1-164063605-allele1353585-72	INS	71	NA	0.00832072617246596,0.0,0.0,0.0,0.0	0.0151436	NA	NA	NA	NA	NA	NA	NA	NA	NA	No	NA	HPRC,HGSVC,1KG-ONT	Yes	NA	NA	NA	NA	NA	NA
chr1:164063605	chr1-164063605-allele1353590-116	INS	115	NA	0.0022692889561270802,0.001440922190201729,0.0,0.0,0.0	0.0019853	NA	NA	NA	NA	NA	NA	NA	NA	NA	No	NA	HPRC,HGSVC	Yes	NA	NA	NA	NA	NA	NA
chr1:164063605	chr1-164063605-allele1353588-121	INS	120	NA	0.009833585476550681,0.002881844380403458,0.0,0.0,0.0	0.0138258	NA	NA	NA	NA	NA	NA	NA	NA	NA	No	NA	HPRC,HGSVC	Yes	NA	NA	NA	NA	NA	NA
chr1:164063605	chr1-164063605-allele1353589-151	INS	150	NA	0.0015128593040847202,0.0,0.0,0.0009940357852882703,0.0	0.00077342	NA	NA	NA	NA	NA	NA	NA	NA	NA	No	NA	HPRC,HGSVC	Yes	NA	NA	NA	NA	NA	NA
chr1:164063605	chr1-164063605-allele1353587-121	INS	120	NA	0.02118003025718608,0.002881844380403458,0.0,0.0009940357852882703,0.0	0.0325473	NA	NA	NA	NA	NA	NA	NA	NA	NA	No	NA	HPRC,HGSVC	Yes	NA	NA	NA	NA	NA	NA
chr1:164063614	chr1-164063614-allele1353594-78	INS	77	NA	0.0453857791225416,0.11671469740634005,0.11507936507936507,0.08548707753479125,0.1605316973415133	0.0293932	NA	NA	NA	NA	NA	NA	NA	NA	NA	No	NA	HPRC,HGSVC	Yes	NA	NA	NA	NA	NA	NA
chr1:164063614	chr1-164063614-allele1353595-83	INS	82	NA	0.0,0.002881844380403458,0.0,0.003976143141153081,0.002044989775051125	0.000963133	NA	NA	NA	NA	NA	NA	NA	NA	NA	No	NA	HPRC,HGSVC	Yes	NA	NA	NA	NA	NA	NA
chr1:164063622	chr1-164063622-allele1353603-125	INS	124	NA	0.01059001512859304,0.0,0.0,0.0,0.0	0.0193739	NA	NA	NA	NA	NA	NA	NA	NA	NA	No	NA	HPRC,HGSVC	Yes	NA	NA	NA	NA	NA	NA
chr1:164063622	chr1-164063622-allele1353608-86	INS	85	NA	0.0007564296520423601,0.0,0.0,0.0,0.0	0.000918741	NA	NA	NA	NA	NA	NA	NA	NA	NA	No	NA	HPRC,HGSVC	Yes	NA	NA	NA	NA	NA	NA
chr1:164063622	chr1-164063622-allele1353602-87	INS	86	NA	0.057488653555219364,0.11527377521613832,0.03373015873015873,0.11332007952286283,0.11758691206543967	0.00766495	NA	NA	NA	NA	NA	NA	NA	NA	NA	No	NA	HPRC,HGSVC	Yes	NA	NA	NA	NA	NA	NA
chr1:164063622	chr1-164063622-allele1353605-82	INS	81	NA	0.0007564296520423601,0.0,0.0,0.0,0.0	0.000918741	NA	NA	NA	NA	NA	NA	NA	NA	NA	No	NA	HPRC,HGSVC	Yes	NA	NA	NA	NA	NA	NA
chr1:164063622	chr1-164063622-allele1353616-98	INS	97	NA	0.0,0.0,0.0,0.003976143141153081,0.0	0.000224143	NA	NA	NA	NA	NA	NA	NA	NA	NA	No	NA	HPRC,HGSVC	Yes	NA	NA	NA	NA	NA	NA
chr1:164063622	chr1-164063622-allele1353607-85	INS	84	NA	0.007564296520423601,0.008645533141210375,0.003968253968253968,0.03578528827037773,0.003067484662576687	0.000883813	NA	NA	NA	NA	NA	NA	NA	NA	NA	No	NA	HPRC,HGSVC	Yes	NA	NA	NA	NA	NA	NA
chr1:164063622	chr1-164063622-allele1353604-163	INS	162	NA	0.0015128593040847202,0.001440922190201729,0.0,0.0,0.0	0.00077342	NA	NA	NA	NA	NA	NA	NA	NA	NA	No	NA	HPRC,HGSVC	Yes	NA	NA	NA	NA	NA	NA
chr1:164063624	chr1-164063624-allele1353617-260	INS	259	NA	0.0007564296520423601,0.0,0.0,0.0,0.0	0.000918741	NA	NA	NA	NA	NA	NA	NA	NA	NA	No	NA	HPRC,HGSVC,1KG-ONT	Yes	NA	NA	NA	NA	NA	NA
chr1:164063631	chr1-164063631-allele1353628-80	INS	79	NA	0.0022692889561270802,0.0,0.0,0.0,0.02044989775051125	0.000398454	NA	NA	NA	NA	NA	NA	NA	NA	NA	No	NA	HPRC,HGSVC	Yes	NA	NA	NA	NA	NA	NA
chr1:164063631	chr1-164063631-allele1353638-112	INS	111	NA	0.0,0.0,0.0,0.0,0.0010224948875255625	NA	NA	NA	NA	NA	NA	NA	NA	NA	NA	No	NA	HPRC,HGSVC	Yes	NA	NA	NA	NA	NA	NA
chr1:164063631	chr1-164063631-allele1353624-198	INS	197	NA	0.0007564296520423601,0.005763688760806916,0.0,0.003976143141153081,0.0	4.4099e-05	NA	NA	NA	NA	NA	NA	NA	NA	NA	No	NA	HPRC,HGSVC	Yes	NA	NA	NA	NA	NA	NA
chr1:164063631	chr1-164063631-allele1353622-123	INS	122	NA	0.2065052950075643,0.07492795389048991,0.001984126984126984,0.07554671968190854,0.02147239263803681	0.159121	NA	NA	NA	NA	NA	NA	NA	NA	NA	No	NA	HPRC,HGSVC	Yes	NA	NA	NA	NA	NA	NA
chr1:164063631	chr1-164063631-allele1353621-152	INS	151	NA	0.03555219364599092,0.004322766570605188,0.0,0.010934393638170975,0.0	0.0403303	NA	NA	NA	NA	NA	NA	NA	NA	NA	No	NA	HPRC,HGSVC	Yes	NA	NA	NA	NA	NA	NA
chr1:164063631	chr1-164063631-allele1353623-165	INS	164	NA	0.00680786686838124,0.024495677233429394,0.0,0.05069582504970179,0.003067484662576687	0.00437784	NA	NA	NA	NA	NA	NA	NA	NA	NA	No	NA	HPRC,HGSVC	Yes	NA	NA	NA	NA	NA	NA
chr1:164063631	chr1-164063631-allele1353626-88	INS	87	NA	0.0037821482602118004,0.0,0.0,0.0,0.0	0.00663171	NA	NA	NA	NA	NA	NA	NA	NA	NA	No	NA	HPRC,HGSVC	Yes	NA	NA	NA	NA	NA	NA
chr1:164063631	chr1-164063631-allele1353629-119	INS	118	NA	0.0015128593040847202,0.0,0.0,0.0,0.0	0.00234988	NA	NA	NA	NA	NA	NA	NA	NA	NA	No	NA	HPRC,HGSVC	Yes	NA	NA	NA	NA	NA	NA
chr1:164063631	chr1-164063631-allele1353639-121	INS	120	NA	0.0,0.001440922190201729,0.000992063492063492,0.0019880715705765406,0.0	0.000224143	NA	NA	NA	NA	NA	NA	NA	NA	NA	No	NA	HPRC,HGSVC	Yes	NA	NA	NA	NA	NA	NA
chr1:164063631	chr1-164063631-allele1353636-119	INS	118	NA	0.0007564296520423601,0.0,0.0,0.0,0.0	0.000918741	NA	NA	NA	NA	NA	NA	NA	NA	NA	No	NA	HPRC,HGSVC	Yes	NA	NA	NA	NA	NA	NA
chr1:164063631	chr1-164063631-allele1353642-123	INS	122	NA	0.0,0.0,0.0,0.0,0.0010224948875255625	NA	NA	NA	NA	NA	NA	NA	NA	NA	NA	No	NA	HPRC,HGSVC	Yes	NA	NA	NA	NA	NA	NA
chr1:164063631	chr1-164063631-allele1353632-125	INS	124	NA	0.0,0.0,0.0,0.0019880715705765406,0.0	NA	NA	NA	NA	NA	NA	NA	NA	NA	NA	No	NA	HPRC,HGSVC	Yes	NA	NA	NA	NA	NA	NA
chr1:164063631	chr1-164063631-allele1353637-130	INS	129	NA	0.0007564296520423601,0.0,0.0,0.0,0.0081799591002045	4.4099e-05	NA	NA	NA	NA	NA	NA	NA	NA	NA	No	NA	HPRC,HGSVC	Yes	NA	NA	NA	NA	NA	NA
chr1:164063631	chr1-164063631-allele1353625-120	INS	119	NA	0.0,0.0,0.0,0.0,0.0010224948875255625	NA	NA	NA	NA	NA	NA	NA	NA	NA	NA	No	NA	HPRC,HGSVC	Yes	NA	NA	NA	NA	NA	NA
chr1:164063632	chr1-164063632-allele1353643-82	INS	81	NA	0.0007564296520423601,0.0,0.0,0.0,0.003067484662576687	NA	NA	NA	NA	NA	NA	NA	NA	NA	NA	No	NA	HPRC,HGSVC	Yes	NA	NA	NA	NA	NA	NA
chr1:164063632	chr1-164063632-allele1353644-136	INS	135	NA	0.0,0.001440922190201729,0.0,0.0,0.0	NA	NA	NA	NA	NA	NA	NA	NA	NA	NA	No	NA	HPRC,HGSVC	Yes	NA	NA	NA	NA	NA	NA
chr1:164063642	chr1-164063642-allele1353646-74	INS	73	NA	0.0015128593040847202,0.0,0.0,0.0,0.0	0.00234988	NA	NA	NA	NA	NA	NA	NA	NA	NA	No	NA	HPRC,HGSVC	Yes	NA	NA	NA	NA	NA	NA
chr1:164148340	chr1-164148340-allele1354552-348	INS	347	NA	0.024205748865355523,0.0,0.0,0.0,0.0	0.0444026	NA	NA	NA	NA	NA	NA	NA	NA	NA	No	NA	HGSVC,1KG-ONT	Yes	NA	NA	NA	NA	NA	NA
chr1:164148340	chr1-164148340-allele1354551-323	INS	322	NA	0.0022692889561270802,0.0,0.0,0.0,0.0	0.00377908	NA	NA	NA	NA	NA	NA	NA	NA	NA	No	NA	HGSVC,1KG-ONT	Yes	NA	NA	NA	NA	NA	NA
chr1:164206886	chr1-164206886-allele1355105-1	DEL	97	NA	0.06429652042360061,0.03025936599423631,0.0,0.041749502982107355,0.018404907975460124	0.0269625	NA	NA	NA	NA	NA	NA	NA	NA	NA	No	NA	1KG-ONT	No	NA	NA	NA	NA	NA	NA
chr1:164206887	chr1-164206887-allele1355106-1	DEL	63	NA	0.01588502269288956,0.05475504322766571,0.006944444444444444,0.08349900596421471,0.04396728016359918	0.0121454	NA	NA	NA	NA	NA	NA	NA	NA	NA	No	NA	1KG-ONT	No	NA	NA	NA	NA	NA	NA
chr1:164206887	chr1-164206887-allele1355107-1	DEL	76	NA	0.0007564296520423601,0.0,0.0,0.003976143141153081,0.0081799591002045	0.000693256	NA	NA	NA	NA	NA	NA	NA	NA	NA	No	NA	1KG-ONT	No	NA	NA	NA	NA	NA	NA
chr1:164206892	chr1-164206892-allele1355111-1	DEL	101	NA	0.2579425113464448,0.22046109510086456,0.04861111111111111,0.28628230616302186,0.2065439672801636	0.014416	NA	NA	NA	NA	NA	NA	NA	NA	NA	No	NA	1KG-ONT	Yes	NA	NA	NA	NA	NA	NA
chr1:164214997	chr1-164214997-allele1355178-1	DEL	113	NA	0.0037821482602118004,0.04755043227665706,0.003968253968253968,0.06660039761431412,0.00408997955010225	0.0141215	NA	NA	NA	NA	NA	NA	NA	NA	NA	No	NA	HPRC,HGSVC,1KG-ONT	Yes	NA	NA	NA	NA	NA	NA
chr1:164218023	chr1-164218023-allele1355217-1	DEL	84	NA	0.0030257186081694403,0.0,0.0,0.0,0.0	0.00520636	NA	NA	NA	NA	NA	NA	NA	NA	NA	No	NA	HPRC	Yes	NA	NA	NA	NA	NA	NA
chr1:164220423	chr1-164220423-allele1355248-1	DEL	115	NA	0.0007564296520423601,0.012968299711815562,0.003968253968253968,0.032803180914512925,0.002044989775051125	0.00722471	NA	NA	NA	NA	NA	NA	NA	NA	NA	No	NA	HPRC,1KG-ONT	Yes	NA	NA	NA	NA	NA	NA
chr1:164228734	chr1-164228734-allele1355331-336	INS	335	NA	0.00529500756429652,0.0,0.0,0.0,0.0	0.00947665	NA	NA	NA	NA	NA	NA	NA	NA	NA	No	NA	No	Yes	NA	NA	NA	NA	NA	NA
chr1:164235478	chr1-164235478-allele1355409-61	INS	60	NA	0.30257186081694404,0.4654178674351585,0.06547619047619048,0.5675944333996024,0.3159509202453988	0.00333429	NA	NA	NA	NA	NA	NA	NA	NA	NA	No	NA	HPRC,HGSVC,1KG-ONT	Yes	NA	NA	NA	NA	NA	NA
chr1:164270313	chr1-164270313-allele1355748-802	INS	801	NA	0.00680786686838124,0.0,0.0,0.0,0.0	0.0123139	NA	NA	NA	NA	NA	NA	NA	NA	NA	No	NA	HPRC,HGSVC,1KG-ONT	Yes	NA	NA	NA	NA	NA	NA
chr1:164270313	chr1-164270313-allele1355747-803	INS	802	NA	0.0832072617246596,0.002881844380403458,0.0,0.0,0.0	0.142228	NA	NA	NA	NA	NA	NA	NA	NA	NA	No	NA	HPRC,HGSVC,1KG-ONT	Yes	NA	NA	NA	NA	NA	NA
chr1:164309592	chr1-164309592-allele1356225-341	INS	340	NA	0.0,0.0,0.0,0.0,0.0010224948875255625	NA	NA	NA	NA	NA	NA	NA	NA	NA	NA	No	NA	No	Yes	NA	NA	NA	NA	NA	NA
chr1:164338339	chr1-164338339-allele1356481-69	INS	68	NA	0.0,0.0,0.0,0.0019880715705765406,0.005112474437627812	0.000778337	NA	NA	NA	NA	NA	NA	NA	NA	NA	No	NA	HPRC,HGSVC	No	NA	NA	NA	NA	NA	NA
chr1:164338367	chr1-164338367-allele1356509-57	INS	56	NA	0.0015128593040847202,0.002881844380403458,0.0,0.0009940357852882703,0.0	NA	NA	NA	NA	NA	NA	NA	NA	NA	NA	No	NA	HPRC,HGSVC	No	NA	NA	NA	NA	NA	NA
chr1:164338367	chr1-164338367-allele1356508-61	INS	60	NA	0.0007564296520423601,0.01440922190201729,0.0,0.03876739562624255,0.0010224948875255625	0.00755452	NA	NA	NA	NA	NA	NA	NA	NA	NA	No	NA	HPRC,HGSVC	No	NA	NA	NA	NA	NA	NA
chr1:164436804	chr1-164436804-allele1357445-53	INS	52	NA	0.0007564296520423601,0.0,0.0,0.0,0.0	0.000918741	NA	NA	NA	NA	NA	NA	NA	NA	NA	No	NA	HPRC,HGSVC,1KG-ONT	Yes	NA	NA	NA	NA	NA	NA
chr1:164436821	chr1-164436821-allele1357448-68	INS	67	NA	0.006051437216338881,0.001440922190201729,0.0,0.0,0.0	0.00875367	NA	NA	NA	NA	NA	NA	NA	NA	NA	No	NA	HPRC,HGSVC,1KG-ONT	Yes	NA	NA	NA	NA	NA	NA
chr1:164436821	chr1-164436821-allele1357449-59	INS	58	NA	0.0022692889561270802,0.0,0.002976190476190476,0.0,0.0	0.000371588	NA	NA	NA	NA	NA	NA	NA	NA	NA	No	NA	HPRC,HGSVC,1KG-ONT	Yes	NA	NA	NA	NA	NA	NA
chr1:164436821	chr1-164436821-allele1357447-51	INS	50	NA	0.0037821482602118004,0.053314121037463975,0.051587301587301584,0.003976143141153081,0.04703476482617587	0.0198124	NA	NA	NA	NA	NA	NA	NA	NA	NA	No	NA	HPRC,HGSVC,1KG-ONT	Yes	NA	NA	NA	NA	NA	NA
chr1:164436825	chr1-164436825-allele1357475-54	INS	53	NA	0.0022692889561270802,0.012968299711815562,0.10515873015873016,0.013916500994035786,0.009202453987730062	0.0217172	NA	NA	NA	NA	NA	NA	NA	NA	NA	No	NA	HPRC,HGSVC,1KG-ONT	Yes	NA	NA	NA	NA	NA	NA
chr1:164436829	chr1-164436829-allele1357482-79	INS	78	NA	0.0015128593040847202,0.0,0.0,0.0,0.0	0.00234988	NA	NA	NA	NA	NA	NA	NA	NA	NA	No	NA	HPRC,HGSVC,1KG-ONT	Yes	NA	NA	NA	NA	NA	NA
chr1:164436831	chr1-164436831-allele1357486-75	INS	74	NA	0.0022692889561270802,0.0,0.0,0.0,0.0	0.00377908	NA	NA	NA	NA	NA	NA	NA	NA	NA	No	NA	HPRC,HGSVC,1KG-ONT	Yes	NA	NA	NA	NA	NA	NA
chr1:164436831	chr1-164436831-allele1357487-58	INS	57	NA	0.0007564296520423601,0.008645533141210375,0.12003968253968254,0.016898608349900597,0.02965235173824131	0.0305775	NA	NA	NA	NA	NA	NA	NA	NA	NA	No	NA	HPRC,HGSVC,1KG-ONT	Yes	NA	NA	NA	NA	NA	NA
chr1:164439996	chr1-164439996-allele1357548-477	INS	476	NA	0.0007564296520423601,0.001440922190201729,0.0,0.002982107355864811,0.0	NA	NA	NA	NA	NA	NA	NA	NA	NA	NA	No	NA	HPRC,HGSVC,1KG-ONT	No	NA	NA	NA	NA	NA	NA
chr1:164439996	chr1-164439996-allele1357536-477	INS	476	NA	0.0113464447806354,0.0,0.0,0.0,0.0	0.0207802	NA	NA	NA	NA	NA	NA	NA	NA	NA	No	NA	HPRC,HGSVC,1KG-ONT	No	NA	NA	NA	NA	NA	NA
chr1:164439996	chr1-164439996-allele1357529-462	INS	461	NA	0.014372163388804841,0.011527377521613832,0.015873015873015872,0.0,0.014314928425357873	0.000225364	NA	NA	NA	NA	NA	NA	NA	NA	NA	No	NA	HPRC,HGSVC,1KG-ONT	No	NA	NA	NA	NA	NA	NA
chr1:164439996	chr1-164439996-allele1357543-490	INS	489	NA	0.0,0.0,0.0,0.0009940357852882703,0.0	NA	NA	NA	NA	NA	NA	NA	NA	NA	NA	No	NA	HPRC,HGSVC,1KG-ONT	No	NA	NA	NA	NA	NA	NA
chr1:164439996	chr1-164439996-allele1357532-530	INS	529	NA	0.0022692889561270802,0.002881844380403458,0.0,0.0,0.0	0.000980669	NA	NA	NA	NA	NA	NA	NA	NA	NA	No	NA	HPRC,HGSVC,1KG-ONT	No	NA	NA	NA	NA	NA	NA
chr1:164439996	chr1-164439996-allele1357534-514	INS	513	NA	0.0022692889561270802,0.001440922190201729,0.0,0.0,0.0	0.0019853	NA	NA	NA	NA	NA	NA	NA	NA	NA	No	NA	HPRC,HGSVC,1KG-ONT	No	NA	NA	NA	NA	NA	NA
chr1:164439996	chr1-164439996-allele1357527-503	INS	502	NA	0.006051437216338881,0.001440922190201729,0.0,0.0009940357852882703,0.0	0.00707186	NA	NA	NA	NA	NA	NA	NA	NA	NA	No	NA	HPRC,HGSVC,1KG-ONT	No	NA	NA	NA	NA	NA	NA
chr1:164439996	chr1-164439996-allele1357530-504	INS	503	NA	0.012102874432677761,0.011527377521613832,0.001984126984126984,0.0,0.002044989775051125	0.00650355	NA	NA	NA	NA	NA	NA	NA	NA	NA	No	NA	HPRC,HGSVC,1KG-ONT	No	NA	NA	NA	NA	NA	NA
chr1:164439996	chr1-164439996-allele1357526-469	INS	468	NA	0.07034795763993948,0.040345821325648415,0.01984126984126984,0.05467196819085487,0.0408997955010225	0.0105308	NA	NA	NA	NA	NA	NA	NA	NA	NA	No	NA	HPRC,HGSVC,1KG-ONT	No	NA	NA	NA	NA	NA	NA
chr1:164439996	chr1-164439996-allele1357537-484	INS	483	NA	0.0030257186081694403,0.0,0.0,0.002982107355864811,0.0010224948875255625	0.000667154	NA	NA	NA	NA	NA	NA	NA	NA	NA	No	NA	HPRC,HGSVC,1KG-ONT	No	NA	NA	NA	NA	NA	NA
chr1:164439996	chr1-164439996-allele1357525-477	INS	476	NA	0.2065052950075643,0.15994236311239193,0.051587301587301584,0.16202783300198806,0.0950920245398773	0.0349915	NA	NA	NA	NA	NA	NA	NA	NA	NA	No	NA	HPRC,HGSVC,1KG-ONT	No	NA	NA	NA	NA	NA	NA
chr1:164439996	chr1-164439996-allele1357539-472	INS	471	NA	0.0045385779122541605,0.0,0.000992063492063492,0.0019880715705765406,0.0010224948875255625	0.00247593	NA	NA	NA	NA	NA	NA	NA	NA	NA	No	NA	HPRC,HGSVC,1KG-ONT	No	NA	NA	NA	NA	NA	NA
chr1:164439997	chr1-164439997-allele1357549-466	INS	465	NA	0.5741301059001512,0.7463976945244957,0.8601190476190477,0.7385685884691849,0.7852760736196319	0.105858	NA	NA	NA	NA	NA	NA	NA	NA	NA	No	NA	HPRC,HGSVC,1KG-ONT	No	NA	NA	NA	NA	NA	NA
chr1:164440003	chr1-164440003-allele1357550-501	INS	500	NA	0.28819969742813917,0.6037463976945245,0.7638888888888888,0.6829025844930418,0.7147239263803681	0.286793	NA	NA	NA	NA	NA	NA	NA	NA	NA	No	NA	HPRC,HGSVC,1KG-ONT	No	NA	NA	NA	NA	NA	NA
chr1:164440019	chr1-164440019-allele1357551-515	INS	514	NA	0.00529500756429652,0.002881844380403458,0.0,0.0,0.0	0.00576273	NA	NA	NA	NA	NA	NA	NA	NA	NA	No	NA	HPRC,HGSVC,1KG-ONT	No	NA	NA	NA	NA	NA	NA
chr1:164440021	chr1-164440021-allele1357552-492	INS	491	NA	0.09984871406959153,0.21469740634005763,0.20932539682539683,0.2504970178926441,0.18302658486707565	0.0421241	NA	NA	NA	NA	NA	NA	NA	NA	NA	No	NA	HPRC,HGSVC,1KG-ONT	No	NA	NA	NA	NA	NA	NA
chr1:164497038	chr1-164497038-allele1358097-329	INS	328	NA	0.0015128593040847202,0.0,0.0,0.0,0.0	0.00234988	NA	NA	NA	NA	NA	NA	NA	NA	NA	No	NA	HPRC	Yes	NA	NA	NA	NA	NA	NA
chr1:164507596	chr1-164507596-allele1358178-1	DEL	159	NA	0.007564296520423601,0.0,0.0,0.0,0.0	0.0137297	NA	NA	NA	NA	NA	NA	NA	NA	NA	No	NA	No	Yes	NA	NA	NA	NA	NA	NA
chr1:164507743	chr1-164507743-allele1358273-55	INS	54	NA	0.0030257186081694403,0.001440922190201729,0.000992063492063492,0.0,0.0	0.00206069	NA	NA	NA	NA	NA	NA	NA	NA	NA	No	NA	No	Yes	NA	NA	NA	NA	NA	NA
chr1:164507743	chr1-164507743-allele1358278-51	INS	50	NA	0.0022692889561270802,0.0,0.0,0.0,0.0	0.00377908	NA	NA	NA	NA	NA	NA	NA	NA	NA	No	NA	No	Yes	NA	NA	NA	NA	NA	NA
chr1:164773527	chr1-164773527-allele1359299-340	INS	339	NA	0.0015128593040847202,0.023054755043227664,0.012896825396825396,0.02882703777335984,0.032719836400818	0.0139015	PBX1(1.0, 0.212)	PBX1(1.0, 0.212)	NA	NA	NA	NA	NA	NA	NA	No	NA	HPRC,HGSVC,1KG-ONT	Yes	NA	NA	NA	NA	NA	NA
chr1:164779191	chr1-164779191-allele1359403-1	DEL	2765	NA	0.0045385779122541605,0.004322766570605188,0.0,0.0,0.0	0.00334747	PBX1(1.0, 0.212)	PBX1(1.0, 0.212)	NA	NA	NA	NA	NA	NA	enhancer	No	NA	HGSVC	Yes	NA	NA	NA	NA	NA	NA
chr1:164881326	chr1-164881326-allele1360076-1	DEL	51	NA	0.02118003025718608,0.001440922190201729,0.0248015873015873,0.0,0.0	0.00879993	PBX1(1.0, 0.212)	PBX1(1.0, 0.212)	NA	NA	NA	NA	NA	NA	NA	No	NA	HPRC,HGSVC	Yes	NA	NA	NA	NA	NA	NA
chr1:164881592	chr1-164881592-allele1360095-51	INS	50	NA	0.0030257186081694403,0.004322766570605188,0.0,0.006958250497017893,0.002044989775051125	NA	PBX1(1.0, 0.212)	PBX1(1.0, 0.212)	NA	NA	NA	NA	NA	NA	NA	No	NA	HPRC,HGSVC	No	NA	NA	NA	NA	NA	NA
chr1:164885686	chr1-164885686-allele1360133-1	DEL	403	NA	0.00529500756429652,0.0,0.0,0.0,0.0	0.00947665	PBX1(1.0, 0.212)	PBX1(1.0, 0.212)	NA	NA	NA	NA	NA	NA	NA	No	NA	No	Yes	NA	NA	NA	NA	NA	NA
chr1:164941500	chr1-164941500-allele1360564-1	DEL	56	NA	0.06580937972768533,0.004322766570605188,0.0,0.0,0.0	0.111065	NA	NA	NA	NA	NA	NA	NA	NA	NA	No	NA	HPRC,HGSVC	No	NA	NA	NA	NA	NA	NA
chr1:164941682	chr1-164941682-allele1360577-55	INS	54	NA	0.0007564296520423601,0.001440922190201729,0.0,0.0009940357852882703,0.0010224948875255625	NA	NA	NA	NA	NA	NA	NA	NA	NA	NA	No	NA	HPRC	No	NA	NA	NA	NA	NA	NA
chr1:164941682	chr1-164941682-allele1360592-53	INS	52	NA	0.0037821482602118004,0.0,0.0,0.0009940357852882703,0.007157464212678937	NA	NA	NA	NA	NA	NA	NA	NA	NA	NA	No	NA	HPRC	No	NA	NA	NA	NA	NA	NA
chr1:164941682	chr1-164941682-allele1360576-51	INS	50	NA	0.02118003025718608,0.004322766570605188,0.001984126984126984,0.004970178926441352,0.00408997955010225	0.0174459	NA	NA	NA	NA	NA	NA	NA	NA	NA	No	NA	HPRC	No	NA	NA	NA	NA	NA	NA
chr1:164941682	chr1-164941682-allele1360578-61	INS	60	NA	0.0,0.0,0.000992063492063492,0.0,0.0	NA	NA	NA	NA	NA	NA	NA	NA	NA	NA	No	NA	HPRC	No	NA	NA	NA	NA	NA	NA
chr1:165020462	chr1-165020462-allele1361147-1	DEL	51	0.984388	0.197428139183056,0.8227665706051873,0.939484126984127,0.841948310139165,0.878323108384458	0.651621	NA	NA	NA	NA	NA	NA	NA	NA	NA	No	NA	HPRC,HGSVC,1KG-ONT	Yes	ENSG00000143179.16(0.0052657075406005276)	NA	NA	NA	NA	NA
chr1:165045628	chr1-165045628-allele1361324-1	DEL	58	NA	0.00529500756429652,0.11671469740634005,0.001984126984126984,0.12127236580516898,0.10429447852760736	0.0496655	NA	NA	NA	NA	NA	NA	NA	NA	NA	No	NA	HPRC,HGSVC,1KG-ONT	Yes	NA	NA	NA	NA	NA	NA
chr1:165079527	chr1-165079527-allele1361620-1	DEL	90	NA	0.0226928895612708,0.001440922190201729,0.0,0.0,0.0	0.039386	NA	NA	NA	NA	NA	NA	NA	NA	NA	No	NA	HGSVC,1KG-ONT	Yes	NA	NA	NA	NA	NA	NA
chr1:165085195	chr1-165085195-allele1361678-1	DEL	725	NA	0.049167927382753406,0.002881844380403458,0.0,0.0009940357852882703,0.0	0.0824206	NA	NA	NA	NA	NA	NA	NA	NA	open_chromatin_region	No	NA	HPRC,HGSVC,1KG-ONT	Yes	NA	NA	NA	NA	NA	NA
chr1:165185507	chr1-165185507-allele1362690-477	INS	476	NA	0.0,0.03890489913544669,0.016865079365079364,0.005964214711729622,0.0010224948875255625	0.00881856	NA	NA	NA	NA	NA	NA	NA	NA	NA	No	NA	HPRC,HGSVC	Yes	NA	NA	NA	NA	NA	NA
chr1:165185511	chr1-165185511-allele1362698-441	INS	440	NA	0.0,0.043227665706051875,0.0,0.008946322067594433,0.003067484662576687	0.00716721	NA	NA	NA	NA	NA	NA	NA	NA	NA	No	NA	HPRC,HGSVC,1KG-ONT	Yes	NA	NA	NA	NA	NA	NA
chr1:165185511	chr1-165185511-allele1362711-445	INS	444	NA	0.0,0.011527377521613832,0.000992063492063492,0.0009940357852882703,0.0	0.00112696	NA	NA	NA	NA	NA	NA	NA	NA	NA	No	NA	HPRC,HGSVC,1KG-ONT	Yes	NA	NA	NA	NA	NA	NA
chr1:165185511	chr1-165185511-allele1362695-112	INS	111	NA	0.00529500756429652,0.0,0.0,0.0009940357852882703,0.0	0.00736694	NA	NA	NA	NA	NA	NA	NA	NA	NA	No	NA	HPRC,HGSVC	Yes	NA	NA	NA	NA	NA	NA
chr1:165185511	chr1-165185511-allele1362697-649	INS	648	NA	0.0030257186081694403,0.002881844380403458,0.0,0.0019880715705765406,0.0	0.000667154	NA	NA	NA	NA	NA	NA	NA	NA	NA	No	NA	HPRC,HGSVC	Yes	NA	NA	NA	NA	NA	NA
chr1:165185511	chr1-165185511-allele1362694-118	INS	117	NA	0.0015128593040847202,0.0,0.0,0.0,0.0	0.00234988	NA	NA	NA	NA	NA	NA	NA	NA	NA	No	NA	HPRC,HGSVC	Yes	NA	NA	NA	NA	NA	NA
chr1:165185511	chr1-165185511-allele1362718-529	INS	528	NA	0.0,0.0,0.0,0.0019880715705765406,0.0	NA	NA	NA	NA	NA	NA	NA	NA	NA	NA	No	NA	HPRC,HGSVC	Yes	NA	NA	NA	NA	NA	NA
chr1:165185511	chr1-165185511-allele1362701-109	INS	108	NA	0.0007564296520423601,0.0,0.0,0.0009940357852882703,0.0	NA	NA	NA	NA	NA	NA	NA	NA	NA	NA	No	NA	HPRC,HGSVC	Yes	NA	NA	NA	NA	NA	NA
chr1:165185511	chr1-165185511-allele1362696-553	INS	552	NA	0.0,0.0,0.010912698412698412,0.0,0.002044989775051125	0.00180841	NA	NA	NA	NA	NA	NA	NA	NA	NA	No	NA	HPRC,HGSVC	Yes	NA	NA	NA	NA	NA	NA
chr1:165185511	chr1-165185511-allele1362691-421	INS	420	NA	0.01361573373676248,0.004322766570605188,0.018849206349206348,0.0009940357852882703,0.010224948875255624	0.000447488	NA	NA	NA	NA	NA	NA	NA	NA	NA	No	NA	HPRC,HGSVC,1KG-ONT	Yes	NA	NA	NA	NA	NA	NA
chr1:165185511	chr1-165185511-allele1362712-109	INS	108	NA	0.0015128593040847202,0.0,0.013888888888888888,0.0,0.016359918200409	0.00284536	NA	NA	NA	NA	NA	NA	NA	NA	NA	No	NA	HPRC,HGSVC	Yes	NA	NA	NA	NA	NA	NA
chr1:165185511	chr1-165185511-allele1362700-441	INS	440	NA	0.0015128593040847202,0.0,0.005952380952380952,0.0019880715705765406,0.0010224948875255625	NA	NA	NA	NA	NA	NA	NA	NA	NA	NA	No	NA	HPRC,HGSVC,1KG-ONT	Yes	NA	NA	NA	NA	NA	NA
chr1:165185511	chr1-165185511-allele1362693-105	INS	104	NA	0.07791225416036308,0.0,0.00496031746031746,0.0,0.0	0.127565	NA	NA	NA	NA	NA	NA	NA	NA	NA	No	NA	HPRC,HGSVC	Yes	NA	NA	NA	NA	NA	NA
chr1:165185511	chr1-165185511-allele1362705-113	INS	112	NA	0.0037821482602118004,0.0,0.0,0.0,0.0	0.00663171	NA	NA	NA	NA	NA	NA	NA	NA	NA	No	NA	HPRC,HGSVC	Yes	NA	NA	NA	NA	NA	NA
chr1:165185511	chr1-165185511-allele1362702-109	INS	108	NA	0.0030257186081694403,0.0,0.0,0.0,0.0	0.00520636	NA	NA	NA	NA	NA	NA	NA	NA	NA	No	NA	HPRC,HGSVC	Yes	NA	NA	NA	NA	NA	NA
chr1:165185511	chr1-165185511-allele1362692-445	INS	444	NA	0.04311649016641452,0.1844380403458213,0.2787698412698413,0.20974155069582506,0.3374233128834356	0.131269	NA	NA	NA	NA	NA	NA	NA	NA	NA	No	NA	HPRC,HGSVC,1KG-ONT	Yes	NA	NA	NA	NA	NA	NA
chr1:165185511	chr1-165185511-allele1362713-457	INS	456	NA	0.0015128593040847202,0.0,0.0,0.0,0.0	0.00234988	NA	NA	NA	NA	NA	NA	NA	NA	NA	No	NA	HPRC,HGSVC	Yes	NA	NA	NA	NA	NA	NA
chr1:165185521	chr1-165185521-allele1362722-506	INS	505	NA	0.0022692889561270802,0.002881844380403458,0.000992063492063492,0.0,0.0	0.000371588	NA	NA	NA	NA	NA	NA	NA	NA	NA	No	NA	HPRC,HGSVC	Yes	NA	NA	NA	NA	NA	NA
chr1:165185521	chr1-165185521-allele1362723-114	INS	113	NA	0.0007564296520423601,0.0,0.0,0.0,0.0	0.000918741	NA	NA	NA	NA	NA	NA	NA	NA	NA	No	NA	HPRC,HGSVC	Yes	NA	NA	NA	NA	NA	NA
chr1:165185523	chr1-165185523-allele1362744-65	INS	64	NA	0.0007564296520423601,0.0,0.0,0.0,0.0	0.000918741	NA	NA	NA	NA	NA	NA	NA	NA	NA	No	NA	HPRC,HGSVC,1KG-ONT	Yes	NA	NA	NA	NA	NA	NA
chr1:165185523	chr1-165185523-allele1362750-81	INS	80	NA	0.0,0.0,0.001984126984126984,0.0,0.0	NA	NA	NA	NA	NA	NA	NA	NA	NA	NA	No	NA	HPRC,HGSVC,1KG-ONT	Yes	NA	NA	NA	NA	NA	NA
chr1:165185523	chr1-165185523-allele1362724-185	INS	184	NA	0.006051437216338881,0.0,0.0,0.0,0.0	0.0108963	NA	NA	NA	NA	NA	NA	NA	NA	NA	No	NA	HPRC,HGSVC	Yes	NA	NA	NA	NA	NA	NA
chr1:165185523	chr1-165185523-allele1362759-193	INS	192	NA	0.0,0.0,0.0,0.0009940357852882703,0.00408997955010225	0.000408842	NA	NA	NA	NA	NA	NA	NA	NA	NA	No	NA	HPRC,HGSVC	Yes	NA	NA	NA	NA	NA	NA
chr1:165185523	chr1-165185523-allele1362729-66	INS	65	NA	0.0,0.0,0.0,0.0,0.002044989775051125	NA	NA	NA	NA	NA	NA	NA	NA	NA	NA	No	NA	HPRC,HGSVC,1KG-ONT	Yes	NA	NA	NA	NA	NA	NA
chr1:165185523	chr1-165185523-allele1362725-324	INS	323	NA	0.0113464447806354,0.0,0.0,0.0,0.0	0.0207802	NA	NA	NA	NA	NA	NA	NA	NA	NA	No	NA	HPRC,HGSVC,1KG-ONT	Yes	NA	NA	NA	NA	NA	NA
chr1:165185523	chr1-165185523-allele1362727-305	INS	304	NA	0.00680786686838124,0.0,0.001984126984126984,0.0,0.0	0.00840062	NA	NA	NA	NA	NA	NA	NA	NA	NA	No	NA	HPRC,HGSVC,1KG-ONT	Yes	NA	NA	NA	NA	NA	NA
chr1:165185523	chr1-165185523-allele1362755-205	INS	204	NA	0.0,0.0,0.003968253968253968,0.0,0.0	NA	NA	NA	NA	NA	NA	NA	NA	NA	NA	No	NA	HPRC,HGSVC	Yes	NA	NA	NA	NA	NA	NA
chr1:165185523	chr1-165185523-allele1362728-77	INS	76	NA	0.0015128593040847202,0.0,0.0,0.0,0.0	0.00234988	NA	NA	NA	NA	NA	NA	NA	NA	NA	No	NA	HPRC,HGSVC,1KG-ONT	Yes	NA	NA	NA	NA	NA	NA
chr1:165185523	chr1-165185523-allele1362739-189	INS	188	NA	0.0015128593040847202,0.0,0.003968253968253968,0.0009940357852882703,0.0	NA	NA	NA	NA	NA	NA	NA	NA	NA	NA	No	NA	HPRC,HGSVC	Yes	NA	NA	NA	NA	NA	NA
chr1:165185523	chr1-165185523-allele1362726-93	INS	92	NA	0.0007564296520423601,0.0,0.0,0.0,0.0	0.000918741	NA	NA	NA	NA	NA	NA	NA	NA	NA	No	NA	HPRC,HGSVC,1KG-ONT	Yes	NA	NA	NA	NA	NA	NA
chr1:165185526	chr1-165185526-allele1362769-713	INS	712	NA	0.006051437216338881,0.004322766570605188,0.0,0.0,0.0	0.00572634	NA	NA	NA	NA	NA	NA	NA	NA	NA	No	NA	HPRC,HGSVC	Yes	NA	NA	NA	NA	NA	NA
chr1:165185526	chr1-165185526-allele1362768-313	INS	312	NA	0.028744326777609682,0.001440922190201729,0.0,0.0,0.0	0.0503359	NA	NA	NA	NA	NA	NA	NA	NA	NA	No	NA	HPRC,HGSVC,1KG-ONT	Yes	NA	NA	NA	NA	NA	NA
chr1:165185551	chr1-165185551-allele1362781-69	INS	68	NA	0.02118003025718608,0.0,0.006944444444444444,0.0009940357852882703,0.0	0.024441	NA	NA	NA	NA	NA	NA	NA	NA	NA	No	NA	HPRC,HGSVC,1KG-ONT	Yes	NA	NA	NA	NA	NA	NA
chr1:165185555	chr1-165185555-allele1362790-69	INS	68	NA	0.00680786686838124,0.0,0.0,0.0009940357852882703,0.0	0.0101459	NA	NA	NA	NA	NA	NA	NA	NA	NA	No	NA	HPRC,HGSVC,1KG-ONT	Yes	NA	NA	NA	NA	NA	NA
chr1:165185555	chr1-165185555-allele1362786-287	INS	286	NA	0.0030257186081694403,0.002881844380403458,0.0,0.0,0.0	0.00206069	NA	NA	NA	NA	NA	NA	NA	NA	NA	No	NA	HPRC,HGSVC,1KG-ONT	Yes	NA	NA	NA	NA	NA	NA
chr1:165185555	chr1-165185555-allele1362785-85	INS	84	NA	0.0015128593040847202,0.0,0.0,0.0,0.0	0.00234988	NA	NA	NA	NA	NA	NA	NA	NA	NA	No	NA	HPRC,HGSVC,1KG-ONT	Yes	NA	NA	NA	NA	NA	NA
chr1:165185555	chr1-165185555-allele1362784-73	INS	72	NA	0.030257186081694403,0.002881844380403458,0.0,0.0,0.0	0.0509258	NA	NA	NA	NA	NA	NA	NA	NA	NA	No	NA	HPRC,HGSVC,1KG-ONT	Yes	NA	NA	NA	NA	NA	NA
chr1:165185557	chr1-165185557-allele1362793-459	INS	458	NA	0.006051437216338881,0.06340057636887608,0.16964285714285715,0.048707753479125246,0.08384458077709611	0.0560527	NA	NA	NA	NA	NA	NA	NA	NA	NA	No	NA	HPRC,HGSVC	Yes	NA	NA	NA	NA	NA	NA
chr1:165185559	chr1-165185559-allele1362795-89	INS	88	NA	0.0015128593040847202,0.0,0.0,0.0,0.0	0.00234988	NA	NA	NA	NA	NA	NA	NA	NA	NA	No	NA	HPRC,HGSVC,1KG-ONT	Yes	NA	NA	NA	NA	NA	NA
chr1:165185559	chr1-165185559-allele1362828-105	INS	104	NA	0.0007564296520423601,0.0,0.0,0.0,0.0	0.000918741	NA	NA	NA	NA	NA	NA	NA	NA	NA	No	NA	HPRC,HGSVC	Yes	NA	NA	NA	NA	NA	NA
chr1:165185559	chr1-165185559-allele1362798-137	INS	136	NA	0.0022692889561270802,0.0,0.0,0.0,0.0	0.00377908	NA	NA	NA	NA	NA	NA	NA	NA	NA	No	NA	HPRC,HGSVC	Yes	NA	NA	NA	NA	NA	NA
chr1:165185559	chr1-165185559-allele1362814-181	INS	180	NA	0.0,0.0,0.003968253968253968,0.0,0.0	0.000224143	NA	NA	NA	NA	NA	NA	NA	NA	NA	No	NA	HPRC,HGSVC	Yes	NA	NA	NA	NA	NA	NA
chr1:165185559	chr1-165185559-allele1362803-197	INS	196	NA	0.0030257186081694403,0.025936599423631124,0.028769841269841268,0.020874751491053677,0.013292433537832311	0.0101814	NA	NA	NA	NA	NA	NA	NA	NA	NA	No	NA	HPRC,HGSVC	Yes	NA	NA	NA	NA	NA	NA
chr1:165185559	chr1-165185559-allele1362823-97	INS	96	NA	0.0,0.0,0.0,0.003976143141153081,0.0	0.000224143	NA	NA	NA	NA	NA	NA	NA	NA	NA	No	NA	HPRC,HGSVC,1KG-ONT	Yes	NA	NA	NA	NA	NA	NA
chr1:165185559	chr1-165185559-allele1362815-101	INS	100	NA	0.0007564296520423601,0.0,0.0,0.0,0.0	0.000918741	NA	NA	NA	NA	NA	NA	NA	NA	NA	No	NA	HPRC,HGSVC,1KG-ONT	Yes	NA	NA	NA	NA	NA	NA
chr1:165185559	chr1-165185559-allele1362819-181	INS	180	NA	0.0,0.0,0.000992063492063492,0.0,0.0	NA	NA	NA	NA	NA	NA	NA	NA	NA	NA	No	NA	HPRC,HGSVC	Yes	NA	NA	NA	NA	NA	NA
chr1:165185559	chr1-165185559-allele1362799-77	INS	76	NA	0.0007564296520423601,0.0,0.000992063492063492,0.0,0.0	NA	NA	NA	NA	NA	NA	NA	NA	NA	NA	No	NA	HPRC,HGSVC,1KG-ONT	Yes	NA	NA	NA	NA	NA	NA
chr1:165185559	chr1-165185559-allele1362802-106	INS	105	NA	0.00680786686838124,0.0,0.0,0.0,0.0	0.0123139	NA	NA	NA	NA	NA	NA	NA	NA	NA	No	NA	HPRC,HGSVC	Yes	NA	NA	NA	NA	NA	NA
chr1:165185559	chr1-165185559-allele1362797-105	INS	104	NA	0.0015128593040847202,0.0,0.0,0.0,0.0	0.00234988	NA	NA	NA	NA	NA	NA	NA	NA	NA	No	NA	HPRC,HGSVC	Yes	NA	NA	NA	NA	NA	NA
chr1:165185559	chr1-165185559-allele1362816-189	INS	188	NA	0.0007564296520423601,0.0,0.0,0.0,0.0	0.000918741	NA	NA	NA	NA	NA	NA	NA	NA	NA	No	NA	HPRC,HGSVC	Yes	NA	NA	NA	NA	NA	NA
chr1:165185559	chr1-165185559-allele1362804-209	INS	208	NA	0.0030257186081694403,0.008645533141210375,0.008928571428571428,0.017892644135188866,0.017382413087934562	0.00468567	NA	NA	NA	NA	NA	NA	NA	NA	NA	No	NA	HPRC,HGSVC	Yes	NA	NA	NA	NA	NA	NA
chr1:165185559	chr1-165185559-allele1362805-129	INS	128	NA	0.0007564296520423601,0.0,0.0,0.0,0.0	0.000918741	NA	NA	NA	NA	NA	NA	NA	NA	NA	No	NA	HPRC,HGSVC	Yes	NA	NA	NA	NA	NA	NA
chr1:165185559	chr1-165185559-allele1362813-185	INS	184	NA	0.0,0.0,0.002976190476190476,0.0009940357852882703,0.0	0.000224143	NA	NA	NA	NA	NA	NA	NA	NA	NA	No	NA	HPRC,HGSVC	Yes	NA	NA	NA	NA	NA	NA
chr1:165185559	chr1-165185559-allele1362833-201	INS	200	NA	0.0015128593040847202,0.0,0.003968253968253968,0.0,0.0	NA	NA	NA	NA	NA	NA	NA	NA	NA	NA	No	NA	HPRC,HGSVC	Yes	NA	NA	NA	NA	NA	NA
chr1:165185559	chr1-165185559-allele1362806-111	INS	110	NA	0.0007564296520423601,0.0,0.0,0.0,0.0	0.000918741	NA	NA	NA	NA	NA	NA	NA	NA	NA	No	NA	HPRC,HGSVC	Yes	NA	NA	NA	NA	NA	NA
chr1:165185559	chr1-165185559-allele1362796-185	INS	184	NA	0.04387291981845688,0.007204610951008645,0.0248015873015873,0.004970178926441352,0.03578732106339468	0.0118202	NA	NA	NA	NA	NA	NA	NA	NA	NA	No	NA	HPRC,HGSVC	Yes	NA	NA	NA	NA	NA	NA
chr1:165246820	chr1-165246820-allele1363378-52	INS	51	NA	0.18456883509833585,0.10951008645533142,0.08234126984126984,0.16600397614314116,0.07770961145194274	0.0244833	LMX1A(0.99395, 0.476)	NA	NA	NA	NA	NA	NA	NA	NA	No	NA	HPRC,HGSVC,1KG-ONT	Yes	NA	NA	NA	NA	NA	NA
chr1:165347932	chr1-165347932-allele1364219-1	DEL	85	NA	0.0030257186081694403,0.16138328530259366,0.11706349206349206,0.10139165009940358,0.14008179959100203	0.0850163	LMX1A(0.99395, 0.476)	NA	NA	NA	NA	NA	NA	NA	NA	No	NA	HPRC,HGSVC,1KG-ONT	Yes	NA	NA	NA	NA	NA	NA
chr1:165379429	chr1-165379429-allele1364482-298	INS	297	NA	0.0007564296520423601,0.010086455331412104,0.0,0.007952286282306162,0.007157464212678937	0.00241147	NA	NA	NA	NA	NA	NA	NA	NA	NA	No	NA	HPRC	Yes	NA	NA	NA	NA	NA	NA
chr1:165452569	chr1-165452569-allele1365033-1	DEL	2393	NA	0.02118003025718608,0.001440922190201729,0.0,0.0,0.0	0.0365908	NA	NA	NA	NA	NA	NA	NA	NA	enhancer	No	NA	HGSVC,1KG-ONT	Yes	NA	NA	NA	NA	NA	NA
chr1:165480345	chr1-165480345-allele1365364-73	INS	72	NA	0.0,0.0,0.0,0.0009940357852882703,0.0	NA	NA	NA	NA	NA	NA	NA	NA	NA	NA	No	NA	HPRC,1KG-ONT	No	NA	NA	NA	NA	NA	NA
chr1:165480345	chr1-165480345-allele1365365-109	INS	108	NA	0.0,0.0,0.000992063492063492,0.0,0.0	NA	NA	NA	NA	NA	NA	NA	NA	NA	NA	No	NA	HGSVC	No	NA	NA	NA	NA	NA	NA
chr1:165481889	chr1-165481889-allele1365431-1	DEL	131	NA	0.037821482602118005,0.004322766570605188,0.0,0.0,0.0	0.0624069	NA	NA	NA	NA	NA	NA	NA	NA	NA	No	NA	HPRC,HGSVC,1KG-ONT	No	NA	NA	NA	NA	NA	NA
chr1:165536641	chr1-165536641-allele1365987-61	INS	60	NA	0.7246596066565809,0.8501440922190202,0.8998015873015873,0.911530815109344,0.8486707566462167	0.0842807	NA	NA	NA	NA	NA	NA	NA	NA	NA	No	NA	HPRC,HGSVC,1KG-ONT	No	NA	NA	NA	NA	NA	NA
chr1:165536641	chr1-165536641-allele1365988-62	INS	61	NA	0.014372163388804841,0.053314121037463975,0.034722222222222224,0.004970178926441352,0.006134969325153374	0.000983902	NA	NA	NA	NA	NA	NA	NA	NA	NA	No	NA	HPRC,HGSVC,1KG-ONT	No	NA	NA	NA	NA	NA	NA
chr1:165536641	chr1-165536641-allele1365989-61	INS	60	NA	0.012102874432677761,0.002881844380403458,0.031746031746031744,0.004970178926441352,0.04703476482617587	0.00246878	NA	NA	NA	NA	NA	NA	NA	NA	NA	No	NA	HPRC,HGSVC,1KG-ONT	No	NA	NA	NA	NA	NA	NA
chr1:165562673	chr1-165562673-allele1366259-1691	INS	1690	NA	0.0,0.004322766570605188,0.00496031746031746,0.010934393638170975,0.0081799591002045	0.00444222	LRRC52(3.6918e-06, 1.469)	NA	NA	NA	NA	NA	NA	NA	NA	No	NA	HPRC,HGSVC,1KG-ONT	Yes	NA	NA	NA	NA	NA	NA
chr1:165582595	chr1-165582595-allele1366468-61	INS	60	0.791243	0.0264750378214826,0.3818443804034582,0.5059523809523809,0.4304174950298211,0.36503067484662577	0.297672	NA	NA	NA	NA	NA	NA	NA	NA	NA	No	NA	HPRC,HGSVC,1KG-ONT	No	ENSG00000143198.13(8.40063455654813e-10)	Neutrophil count(LRRC52, LRRC52-AS1, rs10918211, 5E-34, 0.5006345208917805),White blood cell count(LRRC52, LRRC52-AS1, rs10918211, 1E-26, 0.5006345208917805)	Anxiety disorder(25.41%, 16.94%, 1.67, [1.13;2.47], 0.013214),Asthma(11.05%, 19.34%, 0.52, [0.31;0.86], 0.008235),Benign mammary dysplasia(3.31%, 0.75%, 4.54, [1.37;15.05], 0.015457),Brachial radiculitis(8.84%, 4.20%, 2.21, [1.17;4.19], 0.021456),Chronic sinusitis(14.92%, 9.30%, 1.71, [1.05;2.78], 0.039279),Dysfunction of eustachian tube(3.31%, 1.05%, 3.23, [1.07;9.74], 0.039149),Eruption(23.76%, 16.94%, 1.53, [1.03;2.27], 0.039996),Herpes zoster without complication(4.97%, 1.65%, 3.12, [1.27;7.65], 0.021955),Infective otitis externa(3.87%, 1.20%, 3.31, [1.19;9.26], 0.024374),Neoplastic disease(3.87%, 0.90%, 4.43, [1.47;13.36], 0.00961),Pyelonephritis(4.97%, 0.60%, 8.67, [2.64;28.5], 0.000248),Threatened miscarriage(3.31%, 1.05%, 3.23, [1.07;9.74], 0.039149),Tietze's disease(6.08%, 2.40%, 2.63, [1.2;5.78], 0.027948),Tubulointerstitial nephritis(2.76%, 0.75%, 3.76, [1.08;13.14], 0.041548),Verruca vulgaris(7.18%, 3.15%, 2.38, [1.17;4.85], 0.019059),Female pelvic inflammatory disease(6.02%, 1.46%, 4.33, [1.54;12.18], 0.006429)	NA	NA	NA
chr1:165582595	chr1-165582595-allele1366469-91	INS	90	NA	0.0007564296520423601,0.012968299711815562,0.0882936507936508,0.017892644135188866,0.04396728016359918	0.0278151	NA	NA	NA	NA	NA	NA	NA	NA	NA	No	NA	HGSVC,1KG-ONT	No	NA	NA	NA	NA	NA	NA
chr1:165582603	chr1-165582603-allele1366472-65	INS	64	NA	0.0,0.005763688760806916,0.000992063492063492,0.014910536779324055,0.0	0.00297724	NA	NA	NA	NA	NA	NA	NA	NA	NA	No	NA	HPRC,HGSVC,1KG-ONT	No	NA	NA	NA	NA	NA	NA
chr1:165582633	chr1-165582633-allele1366474-53	INS	52	NA	0.0,0.0,0.000992063492063492,0.007952286282306162,0.0	0.00114796	NA	NA	NA	NA	NA	NA	NA	NA	NA	No	NA	HPRC,HGSVC,1KG-ONT	No	NA	NA	NA	NA	NA	NA
chr1:165582662	chr1-165582662-allele1366479-61	INS	60	NA	0.0007564296520423601,0.0,0.0,0.0,0.0	0.000918741	NA	NA	NA	NA	NA	NA	NA	NA	NA	No	NA	HPRC,HGSVC,1KG-ONT	Yes	NA	NA	NA	NA	NA	NA
chr1:165582664	chr1-165582664-allele1366482-113	INS	112	NA	0.0,0.002881844380403458,0.000992063492063492,0.0,0.003067484662576687	0.000593574	NA	NA	NA	NA	NA	NA	NA	NA	NA	No	NA	HGSVC,1KG-ONT	Yes	NA	NA	NA	NA	NA	NA
chr1:165582664	chr1-165582664-allele1366480-111	INS	110	NA	0.00832072617246596,0.0,0.0,0.0,0.0010224948875255625	0.0128543	NA	NA	NA	NA	NA	NA	NA	NA	NA	No	NA	HGSVC,1KG-ONT	Yes	NA	NA	NA	NA	NA	NA
chr1:165582698	chr1-165582698-allele1366489-53	INS	52	NA	0.05446293494704992,0.008645533141210375,0.011904761904761904,0.003976143141153081,0.005112474437627812	0.0548724	NA	NA	NA	NA	NA	NA	NA	NA	NA	No	NA	HPRC,HGSVC,1KG-ONT	No	NA	NA	NA	NA	NA	NA
chr1:165582698	chr1-165582698-allele1366488-53	INS	52	NA	0.0113464447806354,0.012968299711815562,0.0,0.0019880715705765406,0.010224948875255624	0.00166656	NA	NA	NA	NA	NA	NA	NA	NA	NA	No	NA	HPRC,HGSVC,1KG-ONT	No	NA	NA	NA	NA	NA	NA
chr1:165582698	chr1-165582698-allele1366491-53	INS	52	NA	0.0007564296520423601,0.0,0.010912698412698412,0.0,0.0	0.000525255	NA	NA	NA	NA	NA	NA	NA	NA	NA	No	NA	HPRC,HGSVC,1KG-ONT	No	NA	NA	NA	NA	NA	NA
chr1:165582768	chr1-165582768-allele1366513-53	INS	52	NA	0.0,0.0,0.0,0.005964214711729622,0.0	0.000422056	NA	NA	NA	NA	NA	NA	NA	NA	NA	No	NA	HPRC,HGSVC,1KG-ONT	No	NA	NA	NA	NA	NA	NA
chr1:165582958	chr1-165582958-allele1366572-1	DEL	112	NA	0.21633888048411498,0.1037463976945245,0.10119047619047619,0.1848906560636183,0.12576687116564417	0.026966	NA	NA	NA	NA	NA	NA	NA	NA	NA	No	NA	HGSVC,1KG-ONT	No	NA	NA	NA	NA	NA	NA
chr1:165582974	chr1-165582974-allele1366580-107	INS	106	NA	0.0022692889561270802,0.0,0.0,0.0,0.0	0.00377908	NA	NA	NA	NA	NA	NA	NA	NA	NA	No	NA	HPRC,HGSVC,1KG-ONT	No	NA	NA	NA	NA	NA	NA
chr1:165582976	chr1-165582976-allele1366582-101	INS	100	NA	0.00832072617246596,0.021613832853025938,0.001984126984126984,0.0009940357852882703,0.0	0.000301108	NA	NA	NA	NA	NA	NA	NA	NA	NA	No	NA	HPRC,HGSVC,1KG-ONT	No	NA	NA	NA	NA	NA	NA
chr1:165582990	chr1-165582990-allele1366591-1	DEL	80	NA	0.1043872919818457,0.10806916426512968,0.05853174603174603,0.16302186878727634,0.0736196319018405	NA	NA	NA	NA	NA	NA	NA	NA	NA	NA	No	NA	HGSVC,1KG-ONT	No	NA	NA	NA	NA	NA	NA
chr1:165583008	chr1-165583008-allele1366596-57	INS	56	NA	0.0037821482602118004,0.01729106628242075,0.0,0.0009940357852882703,0.0010224948875255625	NA	NA	NA	NA	NA	NA	NA	NA	NA	NA	No	NA	HPRC,HGSVC,1KG-ONT	No	NA	NA	NA	NA	NA	NA
chr1:165583008	chr1-165583008-allele1366597-1	DEL	86	NA	0.0022692889561270802,0.001440922190201729,0.022817460317460316,0.019880715705765408,0.010224948875255624	0.0061349	NA	NA	NA	NA	NA	NA	NA	NA	NA	No	NA	HGSVC,1KG-ONT	No	NA	NA	NA	NA	NA	NA
chr1:165583008	chr1-165583008-allele1366598-1	DEL	98	NA	0.0015128593040847202,0.0,0.0,0.0,0.0	0.00234988	NA	NA	NA	NA	NA	NA	NA	NA	NA	No	NA	HGSVC,1KG-ONT	No	NA	NA	NA	NA	NA	NA
chr1:165583078	chr1-165583078-allele1366607-57	INS	56	NA	0.009077155824508321,0.0,0.0,0.0,0.0	0.0165556	NA	NA	NA	NA	NA	NA	NA	NA	NA	No	NA	HPRC,HGSVC,1KG-ONT	No	NA	NA	NA	NA	NA	NA
chr1:165583141	chr1-165583141-allele1366611-1	DEL	60	NA	0.0037821482602118004,0.0,0.0,0.002982107355864811,0.0	0.00224623	NA	NA	NA	NA	NA	NA	NA	NA	NA	No	NA	HGSVC	No	NA	NA	NA	NA	NA	NA
chr1:165583185	chr1-165583185-allele1366613-131	INS	130	NA	0.0,0.001440922190201729,0.0,0.011928429423459244,0.0	0.00172922	NA	NA	NA	NA	NA	NA	NA	NA	NA	No	NA	HPRC,HGSVC,1KG-ONT	Yes	NA	NA	NA	NA	NA	NA
chr1:165583227	chr1-165583227-allele1366630-164	INS	163	NA	0.0,0.0,0.0,0.0,0.0010224948875255625	NA	NA	NA	NA	NA	NA	NA	NA	NA	NA	No	NA	HPRC,HGSVC,1KG-ONT	Yes	NA	NA	NA	NA	NA	NA
chr1:165583227	chr1-165583227-allele1366620-112	INS	111	NA	0.01739788199697428,0.012968299711815562,0.005952380952380952,0.03777335984095427,0.05930470347648262	0.00249096	NA	NA	NA	NA	NA	NA	NA	NA	NA	No	NA	HPRC,HGSVC,1KG-ONT	Yes	NA	NA	NA	NA	NA	NA
chr1:165583227	chr1-165583227-allele1366622-172	INS	171	NA	0.019667170953101363,0.09077809798270893,0.00992063492063492,0.08846918489065607,0.04703476482617587	0.0144725	NA	NA	NA	NA	NA	NA	NA	NA	NA	No	NA	HPRC,HGSVC,1KG-ONT	Yes	NA	NA	NA	NA	NA	NA
chr1:165583227	chr1-165583227-allele1366627-172	INS	171	NA	0.0007564296520423601,0.0,0.0,0.0,0.0	0.000918741	NA	NA	NA	NA	NA	NA	NA	NA	NA	No	NA	HPRC,HGSVC,1KG-ONT	Yes	NA	NA	NA	NA	NA	NA
chr1:165583227	chr1-165583227-allele1366621-142	INS	141	NA	0.015128593040847202,0.07348703170028818,0.06944444444444445,0.055666003976143144,0.06237218813905931	0.0240612	NA	NA	NA	NA	NA	NA	NA	NA	NA	No	NA	HPRC,HGSVC,1KG-ONT	Yes	NA	NA	NA	NA	NA	NA
chr1:165583227	chr1-165583227-allele1366626-172	INS	171	NA	0.0,0.0,0.00496031746031746,0.0,0.011247443762781187	0.00244266	NA	NA	NA	NA	NA	NA	NA	NA	NA	No	NA	HPRC,HGSVC,1KG-ONT	Yes	NA	NA	NA	NA	NA	NA
chr1:165583227	chr1-165583227-allele1366623-82	INS	81	NA	0.057488653555219364,0.001440922190201729,0.001984126984126984,0.020874751491053677,0.0	0.0632854	NA	NA	NA	NA	NA	NA	NA	NA	NA	No	NA	HPRC,HGSVC,1KG-ONT	Yes	NA	NA	NA	NA	NA	NA
chr1:165583227	chr1-165583227-allele1366631-172	INS	171	NA	0.0,0.001440922190201729,0.0,0.003976143141153081,0.0	0.000203029	NA	NA	NA	NA	NA	NA	NA	NA	NA	No	NA	HPRC,HGSVC,1KG-ONT	Yes	NA	NA	NA	NA	NA	NA
chr1:165583306	chr1-165583306-allele1366641-89	INS	88	NA	0.0,0.0,0.0,0.0,0.0081799591002045	0.000834484	NA	NA	NA	NA	NA	NA	NA	NA	NA	No	NA	HPRC,HGSVC,1KG-ONT	Yes	NA	NA	NA	NA	NA	NA
chr1:165583898	chr1-165583898-allele1366664-6073	INS	6072	NA	0.00680786686838124,0.037463976945244955,0.023809523809523808,0.018886679920477135,0.06339468302658487	0.0144433	NA	NA	NA	NA	NA	NA	NA	NA	NA	No	NA	HPRC,HGSVC,1KG-ONT	Yes	NA	NA	NA	NA	NA	NA
chr1:165634770	chr1-165634770-allele1367194-93	INS	92	NA	0.05597579425113464,0.06340057636887608,0.018849206349206348,0.11928429423459244,0.03680981595092025	NA	MGST3(2.2295e-06, 1.24)	MGST3(2.2295e-06, 1.24)	NA	NA	NA	NA	NA	NA	NA	No	NA	HPRC,HGSVC,1KG-ONT	No	NA	NA	NA	NA	NA	NA
chr1:165634770	chr1-165634770-allele1367193-83	INS	82	NA	0.0,0.008645533141210375,0.008928571428571428,0.009940357852882704,0.009202453987730062	0.00571852	MGST3(2.2295e-06, 1.24)	MGST3(2.2295e-06, 1.24)	NA	NA	NA	NA	NA	NA	NA	No	NA	HPRC,HGSVC,1KG-ONT	No	NA	NA	NA	NA	NA	NA
chr1:165634770	chr1-165634770-allele1367195-94	INS	93	NA	0.0007564296520423601,0.0,0.0,0.0,0.0	0.000918741	MGST3(2.2295e-06, 1.24)	MGST3(2.2295e-06, 1.24)	NA	NA	NA	NA	NA	NA	NA	No	NA	HPRC,HGSVC,1KG-ONT	No	NA	NA	NA	NA	NA	NA
chr1:165634776	chr1-165634776-allele1367211-55	INS	54	NA	0.0007564296520423601,0.0,0.0,0.0,0.0	0.000918741	MGST3(2.2295e-06, 1.24)	MGST3(2.2295e-06, 1.24)	NA	NA	NA	NA	NA	NA	NA	No	NA	No	No	NA	NA	NA	NA	NA	NA
chr1:165634796	chr1-165634796-allele1367214-53	INS	52	NA	0.0045385779122541605,0.0,0.0,0.0,0.0	0.00805514	MGST3(2.2295e-06, 1.24)	MGST3(2.2295e-06, 1.24)	NA	NA	NA	NA	NA	NA	NA	No	NA	No	No	NA	NA	NA	NA	NA	NA
chr1:165667053	chr1-165667053-allele1367509-1	DEL	127	NA	0.0007564296520423601,0.0,0.0,0.005964214711729622,0.009202453987730062	0.00114578	ALDH9A1(4.3291e-08, 0.887)	NA	NA	NA	NA	NA	NA	NA	NA	No	NA	No	Yes	NA	NA	NA	NA	NA	NA
chr1:165690067	chr1-165690067-allele1367790-278	INS	277	NA	0.0037821482602118004,0.001440922190201729,0.027777777777777776,0.0,0.006134969325153374	0.00147105	ALDH9A1(4.3291e-08, 0.887)	NA	NA	NA	NA	NA	NA	NA	NA	No	NA	HPRC,HGSVC,1KG-ONT	Yes	NA	NA	NA	NA	NA	NA
chr1:165690067	chr1-165690067-allele1367780-276	INS	275	NA	0.18456883509833585,0.276657060518732,0.23809523809523808,0.22664015904572565,0.2361963190184049	0.00879555	ALDH9A1(4.3291e-08, 0.887)	NA	NA	NA	NA	NA	NA	NA	NA	No	NA	HPRC,HGSVC,1KG-ONT	Yes	NA	NA	NA	NA	NA	NA
chr1:165690067	chr1-165690067-allele1367787-277	INS	276	NA	0.0007564296520423601,0.0,0.0,0.0,0.0	0.000918741	ALDH9A1(4.3291e-08, 0.887)	NA	NA	NA	NA	NA	NA	NA	NA	No	NA	HPRC,HGSVC,1KG-ONT	Yes	NA	NA	NA	NA	NA	NA
chr1:165690067	chr1-165690067-allele1367794-275	INS	274	NA	0.0022692889561270802,0.0,0.0,0.0,0.0	0.00377908	ALDH9A1(4.3291e-08, 0.887)	NA	NA	NA	NA	NA	NA	NA	NA	No	NA	HPRC,HGSVC,1KG-ONT	Yes	NA	NA	NA	NA	NA	NA
chr1:165690067	chr1-165690067-allele1367797-276	INS	275	NA	0.0007564296520423601,0.0,0.0,0.0,0.0	0.000918741	ALDH9A1(4.3291e-08, 0.887)	NA	NA	NA	NA	NA	NA	NA	NA	No	NA	HPRC,HGSVC,1KG-ONT	Yes	NA	NA	NA	NA	NA	NA
chr1:165690067	chr1-165690067-allele1367793-277	INS	276	NA	0.0,0.0,0.002976190476190476,0.0,0.0	3.94758e-05	ALDH9A1(4.3291e-08, 0.887)	NA	NA	NA	NA	NA	NA	NA	NA	No	NA	HPRC,HGSVC,1KG-ONT	Yes	NA	NA	NA	NA	NA	NA
chr1:165690067	chr1-165690067-allele1367792-276	INS	275	NA	0.0030257186081694403,0.0,0.0,0.0,0.0	0.00520636	ALDH9A1(4.3291e-08, 0.887)	NA	NA	NA	NA	NA	NA	NA	NA	No	NA	HPRC,HGSVC,1KG-ONT	Yes	NA	NA	NA	NA	NA	NA
chr1:165690067	chr1-165690067-allele1367789-276	INS	275	NA	0.0015128593040847202,0.0,0.0,0.0,0.0	0.00234988	ALDH9A1(4.3291e-08, 0.887)	NA	NA	NA	NA	NA	NA	NA	NA	No	NA	HPRC,HGSVC,1KG-ONT	Yes	NA	NA	NA	NA	NA	NA
chr1:165690067	chr1-165690067-allele1367791-276	INS	275	NA	0.00680786686838124,0.0,0.0,0.0,0.0	0.0123139	ALDH9A1(4.3291e-08, 0.887)	NA	NA	NA	NA	NA	NA	NA	NA	No	NA	HPRC,HGSVC,1KG-ONT	Yes	NA	NA	NA	NA	NA	NA
chr1:165690067	chr1-165690067-allele1367785-278	INS	277	NA	0.0037821482602118004,0.0,0.0,0.0,0.0	0.00663171	ALDH9A1(4.3291e-08, 0.887)	NA	NA	NA	NA	NA	NA	NA	NA	No	NA	HPRC,HGSVC,1KG-ONT	Yes	NA	NA	NA	NA	NA	NA
chr1:165690067	chr1-165690067-allele1367788-276	INS	275	NA	0.0,0.004322766570605188,0.02976190476190476,0.0009940357852882703,0.0	0.00577913	ALDH9A1(4.3291e-08, 0.887)	NA	NA	NA	NA	NA	NA	NA	NA	No	NA	HPRC,HGSVC,1KG-ONT	Yes	NA	NA	NA	NA	NA	NA
chr1:165690067	chr1-165690067-allele1367781-277	INS	276	NA	0.2344931921331316,0.1786743515850144,0.1001984126984127,0.11928429423459244,0.25357873210633947	0.0176469	ALDH9A1(4.3291e-08, 0.887)	NA	NA	NA	NA	NA	NA	NA	NA	No	NA	HPRC,HGSVC,1KG-ONT	Yes	NA	NA	NA	NA	NA	NA
chr1:165690067	chr1-165690067-allele1367786-274	INS	273	NA	0.0,0.0,0.0,0.0009940357852882703,0.0010224948875255625	NA	ALDH9A1(4.3291e-08, 0.887)	NA	NA	NA	NA	NA	NA	NA	NA	No	NA	HPRC,HGSVC,1KG-ONT	Yes	NA	NA	NA	NA	NA	NA
chr1:165690067	chr1-165690067-allele1367784-277	INS	276	NA	0.00529500756429652,0.07204610951008646,0.2619047619047619,0.008946322067594433,0.05725971370143149	0.0636762	ALDH9A1(4.3291e-08, 0.887)	NA	NA	NA	NA	NA	NA	NA	NA	No	NA	HPRC,HGSVC,1KG-ONT	Yes	NA	NA	NA	NA	NA	NA
chr1:165690067	chr1-165690067-allele1367783-276	INS	275	NA	0.03479576399394856,0.0,0.0,0.0,0.0	0.0634606	ALDH9A1(4.3291e-08, 0.887)	NA	NA	NA	NA	NA	NA	NA	NA	No	NA	HPRC,HGSVC,1KG-ONT	Yes	NA	NA	NA	NA	NA	NA
chr1:165690067	chr1-165690067-allele1367795-276	INS	275	NA	0.0,0.0,0.0,0.0,0.0010224948875255625	NA	ALDH9A1(4.3291e-08, 0.887)	NA	NA	NA	NA	NA	NA	NA	NA	No	NA	HPRC,HGSVC,1KG-ONT	Yes	NA	NA	NA	NA	NA	NA
chr1:165690067	chr1-165690067-allele1367798-277	INS	276	NA	0.0007564296520423601,0.0,0.0,0.0,0.0	0.000918741	ALDH9A1(4.3291e-08, 0.887)	NA	NA	NA	NA	NA	NA	NA	NA	No	NA	HPRC,HGSVC,1KG-ONT	Yes	NA	NA	NA	NA	NA	NA
chr1:165690067	chr1-165690067-allele1367782-275	INS	274	NA	0.05143721633888049,0.13688760806916425,0.03968253968253968,0.14512922465208747,0.09202453987730061	0.0144943	ALDH9A1(4.3291e-08, 0.887)	NA	NA	NA	NA	NA	NA	NA	NA	No	NA	HPRC,HGSVC,1KG-ONT	Yes	NA	NA	NA	NA	NA	NA
chr1:165708137	chr1-165708137-allele1367995-51	INS	50	NA	0.0015128593040847202,0.0,0.0,0.0,0.0	0.00234988	NA	NA	NA	NA	NA	NA	NA	NA	NA	No	NA	HPRC,HGSVC,1KG-ONT	No	NA	NA	NA	NA	NA	NA
chr1:165708137	chr1-165708137-allele1367992-84	INS	83	NA	0.0022692889561270802,0.002881844380403458,0.0,0.0,0.0	0.000980669	NA	NA	NA	NA	NA	NA	NA	NA	NA	No	NA	HPRC,HGSVC	No	NA	NA	NA	NA	NA	NA
chr1:165708137	chr1-165708137-allele1367990-79	INS	78	NA	0.132375189107413,0.43948126801152737,0.7559523809523809,0.43538767395626243,0.44785276073619634	0.266724	NA	NA	NA	NA	NA	NA	NA	NA	NA	No	NA	HPRC,HGSVC	No	NA	NA	NA	NA	NA	NA
chr1:165708137	chr1-165708137-allele1367993-56	INS	55	NA	0.0022692889561270802,0.004322766570605188,0.0,0.0,0.002044989775051125	NA	NA	NA	NA	NA	NA	NA	NA	NA	NA	No	NA	HPRC,HGSVC,1KG-ONT	No	NA	NA	NA	NA	NA	NA
chr1:165708137	chr1-165708137-allele1367991-105	INS	104	NA	0.0015128593040847202,0.043227665706051875,0.010912698412698412,0.08946322067594434,0.02556237218813906	0.0262652	NA	NA	NA	NA	NA	NA	NA	NA	NA	No	NA	HPRC,HGSVC	No	NA	NA	NA	NA	NA	NA
chr1:165708137	chr1-165708137-allele1367989-53	INS	52	NA	0.07715582450832073,0.07348703170028818,0.002976190476190476,0.0805168986083499,0.014314928425357873	0.0135007	NA	NA	NA	NA	NA	NA	NA	NA	NA	No	NA	HPRC,HGSVC,1KG-ONT	No	NA	NA	NA	NA	NA	NA
chr1:165708161	chr1-165708161-allele1367998-59	INS	58	NA	0.0,0.0,0.0,0.0,0.007157464212678937	0.000778337	NA	NA	NA	NA	NA	NA	NA	NA	NA	No	NA	HPRC,HGSVC,1KG-ONT	No	NA	NA	NA	NA	NA	NA
chr1:165708162	chr1-165708162-allele1367999-1	DEL	50	NA	0.025718608169440244,0.03314121037463977,0.022817460317460316,0.004970178926441352,0.06850715746421268	0.000147246	NA	NA	NA	NA	NA	NA	NA	NA	NA	No	NA	HPRC,HGSVC,1KG-ONT	No	NA	NA	NA	NA	NA	NA
chr1:165708212	chr1-165708212-allele1368001-85	INS	84	NA	0.0,0.0,0.023809523809523808,0.0,0.0	0.00366675	NA	NA	NA	NA	NA	NA	NA	NA	NA	No	NA	HPRC,HGSVC	No	NA	NA	NA	NA	NA	NA
chr1:165708212	chr1-165708212-allele1368004-55	INS	54	NA	0.0007564296520423601,0.0,0.0,0.0,0.0	0.000918741	NA	NA	NA	NA	NA	NA	NA	NA	NA	No	NA	HPRC,HGSVC,1KG-ONT	No	NA	NA	NA	NA	NA	NA
chr1:165761972	chr1-165761972-allele1368778-1	DEL	252	NA	0.0030257186081694403,0.01585014409221902,0.0,0.0,0.0	NA	TMCO1(4.8145e-07, 1.404)	TMCO1(4.8145e-07, 1.404)	NA	NA	NA	NA	NA	NA	NA	No	NA	HPRC,HGSVC,1KG-ONT	Yes	NA	NA	NA	NA	NA	NA
chr1:165761972	chr1-165761972-allele1368780-1	DEL	84	NA	0.023449319213313162,0.008645533141210375,0.005952380952380952,0.02584493041749503,0.0010224948875255625	0.00548378	TMCO1(4.8145e-07, 1.404)	TMCO1(4.8145e-07, 1.404)	NA	NA	NA	NA	NA	NA	NA	No	NA	HPRC,HGSVC,1KG-ONT	No	NA	NA	NA	NA	NA	NA
chr1:165761972	chr1-165761972-allele1368776-1	DEL	56	NA	0.0022692889561270802,0.024495677233429394,0.0,0.003976143141153081,0.0	0.00059105	TMCO1(4.8145e-07, 1.404)	TMCO1(4.8145e-07, 1.404)	NA	NA	NA	NA	NA	NA	NA	No	NA	HPRC,HGSVC	No	NA	NA	NA	NA	NA	NA
chr1:165761972	chr1-165761972-allele1368783-1	DEL	224	NA	0.0022692889561270802,0.011527377521613832,0.0,0.0,0.0	NA	TMCO1(4.8145e-07, 1.404)	TMCO1(4.8145e-07, 1.404)	NA	NA	NA	NA	NA	NA	NA	No	NA	HPRC,HGSVC,1KG-ONT	Yes	NA	NA	NA	NA	NA	NA
chr1:165761972	chr1-165761972-allele1368781-1	DEL	112	NA	0.0015128593040847202,0.005763688760806916,0.0,0.011928429423459244,0.005112474437627812	0.00140237	TMCO1(4.8145e-07, 1.404)	TMCO1(4.8145e-07, 1.404)	NA	NA	NA	NA	NA	NA	NA	No	NA	HPRC,HGSVC,1KG-ONT	No	NA	NA	NA	NA	NA	NA
chr1:165761972	chr1-165761972-allele1368782-1	DEL	140	NA	0.0226928895612708,0.004322766570605188,0.000992063492063492,0.004970178926441352,0.009202453987730062	0.0160203	TMCO1(4.8145e-07, 1.404)	TMCO1(4.8145e-07, 1.404)	NA	NA	NA	NA	NA	NA	NA	No	NA	HPRC,HGSVC,1KG-ONT	Yes	NA	NA	NA	NA	NA	NA
chr1:165761972	chr1-165761972-allele1368777-1	DEL	168	NA	0.0113464447806354,0.002881844380403458,0.0,0.013916500994035786,0.010224948875255624	0.000624779	TMCO1(4.8145e-07, 1.404)	TMCO1(4.8145e-07, 1.404)	NA	NA	NA	NA	NA	NA	NA	No	NA	HPRC,HGSVC	Yes	NA	NA	NA	NA	NA	NA
