## Supplemental Table 1 for "Population-scale Long-read Sequencing in the *All of Us* Research Program": 1KG_genotyped_SV_summary.csv (part 7 of 126)

SV_coordinate	SV_ID	SV type	SV length	Mean GenotypePosterior nonref	AF(AFR,AMR,EAS,EUR,SAS)	Fst(AFR vs Non-AFR)	OMIM genes intersected(pLI, LOEUF)	Disease genes intersected(pLI, LOEUF)	Cancer genes intersected(pLI, LOEUF)	ACMG genes intersected(pLI, LOEUF)	OMIM CDS intersected(pLI, LOEUF)	Disease CDS intersected(pLI, LOEUF)	Cancer CDS intersected(pLI, LOEUF)	ACMG CDS intersected(pLI, LOEUF)	Regulatory element_intersected	SegDUP association(INS:within 1kb, DEL:intersect)	Tandem repeats intersected	Detected in other LR datasets(HPRC,HGSVC,1KG-ONT)	Detected in AoU SR(990/1,027 AoU Phase I matched samples)	eQTLs: gene(qvalue)	GWAS associations: trait(gene, rsID, pvalue, LD_r2)	SV-trait associations in AoU Phase I (n = 848 with condition records) (Carrier%, Non-carrier%, OR, [95% CI], pvalue)	SR validation	LR assembly-supported	Locityper validation (percentage of carriers with allele differences <20 between the imputed and Locityper calls.)
chr1:165761972	chr1-165761972-allele1368779-1	DEL	280	0.981155	0.9114977307110439,0.8256484149855908,0.9851190476190477,0.8499005964214712,0.943762781186094	NA	TMCO1(4.8145e-07, 1.404)	TMCO1(4.8145e-07, 1.404)	NA	NA	NA	NA	NA	NA	NA	No	NA	HPRC,HGSVC,1KG-ONT	Yes	NA	Intraocular pressure(ALDH9A1 - TMCO1, rs6668108, 7E-30, 0.8142435556812162),Glaucoma (primary open-angle)(TMCO1, rs7524755, 8E-41, 0.6448823244484095),Glaucoma (primary open-angle)(TMCO1, rs6660601, 1E-39, 0.8213956585089482),Glaucoma(TMCO1, rs10918274, 4E-43, 0.8256644773864028),Glaucoma(TMCO1, rs10918274, 4E-51, 0.8256644773864028),Glaucoma (multi-trait analysis)(TMCO1, rs10918274, 6E-92, 0.8256644773864028),Intraocular pressure(TMCO1, rs10918274, 2E-12, 0.8256644773864028),Intraocular pressure(TMCO1, rs10918274, 2E-87, 0.8256644773864028),Intraocular pressure(TMCO1, rs10918274, 4E-67, 0.8256644773864028),Intraocular pressure(TMCO1, rs10918274, 6E-12, 0.8256644773864028),Intraocular pressure(TMCO1, rs10918274, 8E-68, 0.8256644773864028),Glaucoma(TMCO1, rs12133745, 1E-71, 0.81051161612945),Open-angle glaucoma (PheCode 365.1)(TMCO1, rs10800154, 1E-62, 0.8150074524925316),Glaucoma (high intraocular pressure)(TMCO1, rs7555523, 1E-12, 0.6535806684365911),Intraocular pressure(TMCO1, rs7555523, 2E-18, 0.6535806684365911),Intraocular pressure(TMCO1, rs7555523, 2E-8, 0.6535806684365911),Intraocular pressure(TMCO1, rs7555523, 2E-9, 0.6535806684365911),Glaucoma(TMCO1, rs4657476, 5E-46, 0.8211605801144349),Glaucoma (high intraocular pressure)(TMCO1, rs4657476, 9E-18, 0.8211605801144349),Glaucoma (primary open-angle)(TMCO1, rs4657476, 2E-32, 0.8211605801144349),Intraocular pressure(TMCO1, rs4657476, 4E-45, 0.8211605801144349),Takes medication for Glaucoma?(TMCO1, rs4657476, 3E-47, 0.8211605801144349),Primary open angle glaucoma (multi-trait analysis)(TMCO1, rs7528177, 6E-143, 0.8024709616463482),Glaucoma(TMCO1, rs4657477, 4E-43, 0.8171348550616665),Glaucoma(TMCO1, rs4657477, 9E-15, 0.8171348550616665),Glaucoma (low intraocular pressure)(TMCO1, rs4657477, 3E-9, 0.8171348550616665),Primary open angle glaucoma (MTAG)(TMCO1, rs4657477, 8E-141, 0.8171348550616665),Primary open angle glaucoma (PheCode 365.11)(TMCO1, rs4657477, 5E-89, 0.8171348550616665),Glaucoma(TMCO1, rs7518099, 2E-52, 0.8024709616463482),Intraocular pressure(TMCO1, rs7518099, 2E-11, 0.8024709616463482),Glaucoma (primary open-angle)(TMCO1, rs2790053, 2E-122, 0.827801899266708),Glaucoma (primary open-angle)(TMCO1, rs2790053, 2E-29, 0.827801899266708),Glaucoma(TMCO1-AS1, TMCO1, rs2790052, 1E-29, 0.8256644773864028),Glaucoma(TMCO1-AS1, TMCO1, rs2790052, 4E-37, 0.8256644773864028),Intraocular pressure(TMCO1-AS1, TMCO1, rs2790052, 7E-57, 0.8256644773864028),Glaucoma (primary open-angle)(TMCO1, TMCO1-AS1, rs2814471, 2E-62, 0.6710868037496462),Glaucoma (primary open-angle)(TMCO1, TMCO1-AS1, rs2814471, 8E-44, 0.6710868037496462),Medication use (antiglaucoma preparations and miotics)(TMCO1, TMCO1-AS1, rs2814471, 1E-39, 0.6710868037496462),Medication use (antiglaucoma preparations and miotics)(TMCO1, TMCO1-AS1, rs2814471, 4E-39, 0.6710868037496462),Glaucoma (primary open-angle)(TMCO1, TMCO1-AS1, rs2790049, 1E-62, 0.7467491795754478),Glaucoma (primary open-angle)(TMCO1, TMCO1-AS1, rs2790049, 6E-75, 0.7467491795754478)	NA	NA	NA	NA
chr1:165804366	chr1-165804366-allele1369083-321	INS	320	NA	0.00832072617246596,0.001440922190201729,0.0,0.0,0.0	0.0129393	TMCO1(4.8145e-07, 1.404)	TMCO1(4.8145e-07, 1.404)	NA	NA	NA	NA	NA	NA	NA	No	NA	No	No	NA	NA	NA	NA	NA	NA
chr1:165814783	chr1-165814783-allele1369177-295	INS	294	NA	0.015128593040847202,0.0,0.0,0.0,0.0	0.0276828	TMCO1(4.8145e-07, 1.404)	TMCO1(4.8145e-07, 1.404)	NA	NA	NA	NA	NA	NA	NA	No	NA	HPRC,HGSVC,1KG-ONT	Yes	NA	NA	NA	NA	NA	NA
chr1:165814783	chr1-165814783-allele1369178-316	INS	315	NA	0.0045385779122541605,0.0,0.0,0.0,0.0	0.00805514	TMCO1(4.8145e-07, 1.404)	TMCO1(4.8145e-07, 1.404)	NA	NA	NA	NA	NA	NA	NA	No	NA	HPRC,HGSVC,1KG-ONT	Yes	NA	NA	NA	NA	NA	NA
chr1:165820389	chr1-165820389-allele1369267-86	INS	85	NA	0.015128593040847202,0.024495677233429394,0.01984126984126984,0.0536779324055666,0.00408997955010225	0.00190228	TMCO1(4.8145e-07, 1.404)	TMCO1(4.8145e-07, 1.404)	NA	NA	NA	NA	NA	NA	NA	No	NA	HPRC,HGSVC,1KG-ONT	No	NA	NA	NA	NA	NA	NA
chr1:165820416	chr1-165820416-allele1369276-56	INS	55	NA	0.01588502269288956,0.03314121037463977,0.03373015873015873,0.04671968190854871,0.022494887525562373	0.00525332	TMCO1(4.8145e-07, 1.404)	TMCO1(4.8145e-07, 1.404)	NA	NA	NA	NA	NA	NA	NA	No	NA	HPRC,HGSVC,1KG-ONT	No	NA	NA	NA	NA	NA	NA
chr1:165820417	chr1-165820417-allele1369277-55	INS	54	NA	0.0,0.004322766570605188,0.000992063492063492,0.04473161033797217,0.024539877300613498	0.0128887	TMCO1(4.8145e-07, 1.404)	TMCO1(4.8145e-07, 1.404)	NA	NA	NA	NA	NA	NA	NA	No	NA	HPRC,HGSVC,1KG-ONT	No	NA	NA	NA	NA	NA	NA
chr1:165820667	chr1-165820667-allele1369294-88	INS	87	NA	0.0007564296520423601,0.0,0.0,0.0,0.0	0.000918741	TMCO1(4.8145e-07, 1.404)	TMCO1(4.8145e-07, 1.404)	NA	NA	NA	NA	NA	NA	NA	No	NA	HPRC,HGSVC,1KG-ONT	Yes	NA	NA	NA	NA	NA	NA
chr1:165820667	chr1-165820667-allele1369295-64	INS	63	NA	0.02193645990922844,0.005763688760806916,0.0,0.0019880715705765406,0.0	0.0286402	TMCO1(4.8145e-07, 1.404)	TMCO1(4.8145e-07, 1.404)	NA	NA	NA	NA	NA	NA	NA	No	NA	HPRC,HGSVC,1KG-ONT	Yes	NA	NA	NA	NA	NA	NA
chr1:165820667	chr1-165820667-allele1369293-59	INS	58	NA	0.058245083207261725,0.011527377521613832,0.013888888888888888,0.0009940357852882703,0.02044989775051125	0.0445725	TMCO1(4.8145e-07, 1.404)	TMCO1(4.8145e-07, 1.404)	NA	NA	NA	NA	NA	NA	NA	No	NA	HPRC,HGSVC,1KG-ONT	Yes	NA	NA	NA	NA	NA	NA
chr1:165835314	chr1-165835314-allele1369418-51	INS	50	NA	0.07866868381240545,0.008645533141210375,0.0,0.0009940357852882703,0.0	0.125101	UCK2(0.99748, 0.421)	NA	NA	NA	NA	NA	NA	NA	NA	No	NA	HPRC,HGSVC,1KG-ONT	Yes	NA	NA	NA	NA	NA	NA
chr1:165870263	chr1-165870263-allele1369739-1	DEL	115	NA	0.009077155824508321,0.0893371757925072,0.03571428571428571,0.002982107355864811,0.022494887525562373	0.0106345	UCK2(0.99748, 0.421)	NA	NA	NA	NA	NA	NA	NA	NA	No	NA	HPRC,HGSVC,1KG-ONT	No	NA	NA	NA	NA	NA	NA
chr1:165892146	chr1-165892146-allele1369917-2183	INS	2182	NA	0.0022692889561270802,0.0,0.04365079365079365,0.0,0.0	0.00428593	UCK2(0.99748, 0.421)	NA	NA	NA	NA	NA	NA	NA	NA	No	NA	HPRC,HGSVC,1KG-ONT	No	NA	NA	NA	NA	NA	NA
chr1:165892146	chr1-165892146-allele1369918-2359	INS	2358	0.96299	0.3101361573373676,0.4092219020172911,0.4732142857142857,0.29025844930417494,0.2065439672801636	0.00153826	UCK2(0.99748, 0.421)	NA	NA	NA	NA	NA	NA	NA	NA	No	NA	HPRC,HGSVC,1KG-ONT	No	NA	Testicular germ cell tumor(UCK2, rs3790672, 2E-14, 0.5678709170248688),Testicular germ cell tumor(UCK2, rs3790672, 2E-8, 0.5678709170248688),Testicular germ cell tumor(UCK2, rs3790672, 5E-11, 0.5678709170248688)	Arthropathy(9.86%, 3.88%, 2.71, [1.5;4.89], 0.00065),Arthropathy of knee joint(7.11%, 3.64%, 2.03, [1.08;3.81], 0.032865),Benign hypertensive renal disease with renal failure(2.98%, 0.97%, 3.14, [1.01;9.69], 0.048324),Bursitis(0.69%, 2.43%, 0.28, [0.08;1.02], 0.049939),Cervical spondylosis without myelopathy(8.72%, 5.10%, 1.78, [1.03;3.08], 0.04287),Essential hypertension(55.73%, 46.60%, 1.44, [1.1;1.89], 0.008984),Follicular cysts of skin and subcutaneous tissue(2.52%, 0.49%, 5.31, [1.17;24.08], 0.022142),Hemorrhoids(11.47%, 16.26%, 0.67, [0.45;0.99], 0.04652),Herpesvirus infection(0.92%, 3.16%, 0.28, [0.09;0.88], 0.025829),Hypo-osmolality and or hyponatremia(4.82%, 1.94%, 2.56, [1.12;5.84], 0.023347),Intervertebral disc prolapse(3.44%, 0.73%, 4.86, [1.4;16.9], 0.007341),Neoplastic disease(0.69%, 2.43%, 0.28, [0.08;1.02], 0.049939),Non-rheumatic mitral valve disease(2.06%, 0.24%, 8.66, [1.09;68.68], 0.02125),Noninflammatory cervical disorder(0.46%, 2.18%, 0.21, [0.04;0.96], 0.032941),Pericardial effusion - noninflammatory(0.46%, 2.43%, 0.19, [0.04;0.85], 0.018593),Thyrotoxicosis without goiter or other cause(2.75%, 0.73%, 3.86, [1.08;13.77], 0.034649),Subserous leiomyoma of uterus(2.53%, 6.04%, 0.4, [0.17;0.94], 0.043291)	NA	NA	NA
chr1:165920878	chr1-165920878-allele1370190-1	DEL	356	NA	0.03328290468986384,0.001440922190201729,0.0,0.0,0.0	0.058521	NA	NA	NA	NA	NA	NA	NA	NA	NA	No	NA	HPRC,HGSVC,1KG-ONT	No	NA	NA	NA	NA	NA	NA
chr1:165975219	chr1-165975219-allele1370847-1	DEL	52	NA	0.0007564296520423601,0.0,0.0,0.0,0.0	0.000918741	NA	NA	NA	NA	NA	NA	NA	NA	NA	No	NA	No	No	NA	NA	NA	NA	NA	NA
chr1:166077849	chr1-166077849-allele1371707-1	DEL	124	0.96305	0.4773071104387292,0.7132564841498559,0.8432539682539683,0.6898608349900597,0.8415132924335378	0.187305	NA	NA	NA	NA	NA	NA	NA	NA	NA	No	NA	HPRC,HGSVC,1KG-ONT	Yes	ENSG00000236364.4(0.010056412067467328)	NA	NA	NA	NA	NA
chr1:166077865	chr1-166077865-allele1371709-1	DEL	61	NA	0.07791225416036308,0.005763688760806916,0.0,0.0009940357852882703,0.0	0.127573	NA	NA	NA	NA	NA	NA	NA	NA	NA	No	NA	HPRC,HGSVC	Yes	NA	NA	NA	NA	NA	NA
chr1:166077874	chr1-166077874-allele1371711-1	DEL	85	NA	0.0030257186081694403,0.01585014409221902,0.0,0.0437375745526839,0.013292433537832311	0.00784982	NA	NA	NA	NA	NA	NA	NA	NA	NA	No	NA	HPRC,HGSVC	Yes	NA	NA	NA	NA	NA	NA
chr1:166077874	chr1-166077874-allele1371710-1	DEL	99	NA	0.25416036308623297,0.024495677233429394,0.0,0.0009940357852882703,0.0	0.366584	NA	NA	NA	NA	NA	NA	NA	NA	NA	No	NA	HPRC,HGSVC,1KG-ONT	Yes	NA	NA	NA	NA	NA	NA
chr1:166088301	chr1-166088301-allele1371842-1	DEL	287	NA	0.0022692889561270802,0.0,0.0,0.0,0.0	0.00377908	NA	NA	NA	NA	NA	NA	NA	NA	NA	No	NA	No	Yes	NA	NA	NA	NA	NA	NA
chr1:166109806	chr1-166109806-allele1372049-1	DEL	90	NA	0.0007564296520423601,0.069164265129683,0.021825396825396824,0.0009940357852882703,0.0010224948875255625	0.0116137	NA	NA	NA	NA	NA	NA	NA	NA	NA	No	NA	HPRC,HGSVC	No	NA	NA	NA	NA	NA	NA
chr1:166109814	chr1-166109814-allele1372052-1	DEL	84	NA	0.0030257186081694403,0.0,0.0,0.0,0.0	0.00520636	NA	NA	NA	NA	NA	NA	NA	NA	NA	No	NA	HPRC,HGSVC	No	NA	NA	NA	NA	NA	NA
chr1:166109826	chr1-166109826-allele1372069-1	DEL	56	NA	0.0453857791225416,0.002881844380403458,0.0,0.0,0.0	0.0778362	NA	NA	NA	NA	NA	NA	NA	NA	NA	No	NA	HPRC,HGSVC,1KG-ONT	No	NA	NA	NA	NA	NA	NA
chr1:166109830	chr1-166109830-allele1372072-1	DEL	60	NA	0.0015128593040847202,0.0,0.025793650793650792,0.004970178926441352,0.053169734151329244	0.0125966	NA	NA	NA	NA	NA	NA	NA	NA	NA	No	NA	HPRC,HGSVC,1KG-ONT	No	NA	NA	NA	NA	NA	NA
chr1:166109830	chr1-166109830-allele1372071-1	DEL	52	NA	0.0037821482602118004,0.001440922190201729,0.001984126984126984,0.0,0.0	0.00224623	NA	NA	NA	NA	NA	NA	NA	NA	NA	No	NA	HPRC,HGSVC,1KG-ONT	No	NA	NA	NA	NA	NA	NA
chr1:166109856	chr1-166109856-allele1372110-57	INS	56	NA	0.0,0.001440922190201729,0.0,0.0009940357852882703,0.0	NA	NA	NA	NA	NA	NA	NA	NA	NA	NA	No	NA	No	No	NA	NA	NA	NA	NA	NA
chr1:166126248	chr1-166126248-allele1372279-332	INS	331	NA	0.0037821482602118004,0.001440922190201729,0.0,0.0,0.0	0.00462462	NA	NA	NA	NA	NA	NA	NA	NA	NA	No	NA	No	Yes	NA	NA	NA	NA	NA	NA
chr1:166176623	chr1-166176623-allele1372654-96	INS	95	NA	0.0022692889561270802,0.008645533141210375,0.012896825396825396,0.02485089463220676,0.0081799591002045	0.00592244	NA	NA	NA	NA	NA	NA	NA	NA	NA	No	NA	HPRC	Yes	NA	NA	NA	NA	NA	NA
chr1:166187155	chr1-166187155-allele1372706-101	INS	100	NA	0.0,0.0,0.002976190476190476,0.0,0.0	3.94758e-05	NA	NA	NA	NA	NA	NA	NA	NA	NA	No	NA	HGSVC	No	NA	NA	NA	NA	NA	NA
chr1:166187155	chr1-166187155-allele1372736-52	INS	51	NA	0.0030257186081694403,0.0,0.0,0.0,0.0	0.00520636	NA	NA	NA	NA	NA	NA	NA	NA	NA	No	NA	HPRC,HGSVC,1KG-ONT	No	NA	NA	NA	NA	NA	NA
chr1:166187155	chr1-166187155-allele1372727-54	INS	53	NA	0.0030257186081694403,0.0,0.0,0.0,0.0	0.00520636	NA	NA	NA	NA	NA	NA	NA	NA	NA	No	NA	HPRC,HGSVC,1KG-ONT	No	NA	NA	NA	NA	NA	NA
chr1:166187155	chr1-166187155-allele1372709-56	INS	55	NA	0.0022692889561270802,0.0,0.0,0.0,0.0	0.00377908	NA	NA	NA	NA	NA	NA	NA	NA	NA	No	NA	HPRC,HGSVC,1KG-ONT	No	NA	NA	NA	NA	NA	NA
chr1:166187155	chr1-166187155-allele1372707-52	INS	51	NA	0.08472012102874432,0.002881844380403458,0.0,0.0,0.0010224948875255625	0.142743	NA	NA	NA	NA	NA	NA	NA	NA	NA	No	NA	HPRC,HGSVC,1KG-ONT	No	NA	NA	NA	NA	NA	NA
chr1:166187155	chr1-166187155-allele1372708-79	INS	78	NA	0.0022692889561270802,0.0,0.0,0.0019880715705765406,0.0	0.000980669	NA	NA	NA	NA	NA	NA	NA	NA	NA	No	NA	HGSVC,1KG-ONT	No	NA	NA	NA	NA	NA	NA
chr1:166192466	chr1-166192466-allele1372805-83	INS	82	NA	0.0045385779122541605,0.15994236311239193,0.24107142857142858,0.019880715705765408,0.06237218813905931	0.075828	NA	NA	NA	NA	NA	NA	NA	NA	NA	No	NA	HPRC,HGSVC,1KG-ONT	No	NA	NA	NA	NA	NA	NA
chr1:166220195	chr1-166220195-allele1373095-321	INS	320	NA	0.0030257186081694403,0.15561959654178675,0.11210317460317461,0.009940357852882704,0.02044989775051125	0.0421425	NA	NA	NA	NA	NA	NA	NA	NA	NA	No	NA	HPRC,HGSVC,1KG-ONT	Yes	NA	NA	NA	NA	NA	NA
chr1:166251508	chr1-166251508-allele1373752-1	DEL	195	NA	0.006051437216338881,0.0,0.0,0.0,0.0	0.0108963	NA	NA	NA	NA	NA	NA	NA	NA	NA	No	NA	No	Yes	NA	NA	NA	NA	NA	NA
chr1:166304121	chr1-166304121-allele1374241-1	DEL	152	NA	0.036308623298033284,0.0446685878962536,0.0496031746031746,0.0009940357852882703,0.003067484662576687	0.00288219	NA	NA	NA	NA	NA	NA	NA	NA	NA	No	NA	HPRC,HGSVC,1KG-ONT	Yes	NA	NA	NA	NA	NA	NA
chr1:166369715	chr1-166369715-allele1374717-58	INS	57	0.992994	0.01361573373676248,0.18587896253602307,0.376984126984127,0.15606361829025844,0.2995910020449898	0.172643	NA	NA	NA	NA	NA	NA	NA	NA	NA	No	NA	HPRC,HGSVC,1KG-ONT	No	ENSG00000188859.7(0.01661131024271205)	NA	NA	NA	NA	NA
chr1:166427342	chr1-166427342-allele1375211-1	DEL	514	NA	0.028744326777609682,0.004322766570605188,0.0,0.0009940357852882703,0.0	0.0442645	NA	NA	NA	NA	NA	NA	NA	NA	NA	No	NA	HPRC,HGSVC,1KG-ONT	Yes	NA	NA	NA	NA	NA	NA
chr1:166463483	chr1-166463483-allele1375536-79	INS	78	NA	0.03177004538577912,0.002881844380403458,0.0,0.0009940357852882703,0.0	0.0516258	NA	NA	NA	NA	NA	NA	NA	NA	NA	No	NA	HPRC,HGSVC,1KG-ONT	No	NA	NA	NA	NA	NA	NA
chr1:166463483	chr1-166463483-allele1375537-105	INS	104	NA	0.0045385779122541605,0.001440922190201729,0.0,0.0009940357852882703,0.0	0.00448129	NA	NA	NA	NA	NA	NA	NA	NA	NA	No	NA	HPRC,HGSVC,1KG-ONT	No	NA	NA	NA	NA	NA	NA
chr1:166463483	chr1-166463483-allele1375541-53	INS	52	NA	0.00529500756429652,0.002881844380403458,0.0,0.0009940357852882703,0.005112474437627812	0.00112165	NA	NA	NA	NA	NA	NA	NA	NA	NA	No	NA	HPRC,HGSVC,1KG-ONT	No	NA	NA	NA	NA	NA	NA
chr1:166463523	chr1-166463523-allele1375543-53	INS	52	NA	0.00832072617246596,0.023054755043227664,0.007936507936507936,0.0009940357852882703,0.0081799591002045	NA	NA	NA	NA	NA	NA	NA	NA	NA	NA	No	NA	HPRC,HGSVC,1KG-ONT	No	NA	NA	NA	NA	NA	NA
chr1:166463580	chr1-166463580-allele1375554-51	INS	50	NA	0.0007564296520423601,0.0,0.0,0.0,0.0	0.000918741	NA	NA	NA	NA	NA	NA	NA	NA	NA	No	NA	HPRC,HGSVC,1KG-ONT	No	NA	NA	NA	NA	NA	NA
chr1:166463670	chr1-166463670-allele1375573-1	DEL	76	NA	0.0045385779122541605,0.053314121037463975,0.04365079365079365,0.1312127236580517,0.07157464212678936	0.0461079	NA	NA	NA	NA	NA	NA	NA	NA	NA	No	NA	HPRC,HGSVC,1KG-ONT	No	NA	NA	NA	NA	NA	NA
chr1:166463694	chr1-166463694-allele1375577-79	INS	78	NA	0.040090771558245086,0.0345821325648415,0.04563492063492063,0.032803180914512925,0.03578732106339468	NA	NA	NA	NA	NA	NA	NA	NA	NA	NA	No	NA	HPRC,HGSVC,1KG-ONT	No	NA	NA	NA	NA	NA	NA
chr1:166463694	chr1-166463694-allele1375576-53	INS	52	NA	0.03555219364599092,0.004322766570605188,0.0,0.0,0.0010224948875255625	0.0564154	NA	NA	NA	NA	NA	NA	NA	NA	NA	No	NA	HPRC,HGSVC,1KG-ONT	No	NA	NA	NA	NA	NA	NA
chr1:166463696	chr1-166463696-allele1375581-1	DEL	50	NA	0.03555219364599092,0.037463976945244955,0.000992063492063492,0.040755467196819085,0.041922290388548056	4.06683e-05	NA	NA	NA	NA	NA	NA	NA	NA	NA	No	NA	HPRC,HGSVC,1KG-ONT	No	NA	NA	NA	NA	NA	NA
chr1:166463850	chr1-166463850-allele1375593-1	DEL	92	NA	0.0007564296520423601,0.0,0.06944444444444445,0.0009940357852882703,0.009202453987730062	0.0131266	NA	NA	NA	NA	NA	NA	NA	NA	NA	No	NA	HPRC,HGSVC,1KG-ONT	No	NA	NA	NA	NA	NA	NA
chr1:166463850	chr1-166463850-allele1375594-1	DEL	106	NA	0.1550680786686838,0.19740634005763688,0.12400793650793651,0.1918489065606362,0.20143149284253578	0.00116518	NA	NA	NA	NA	NA	NA	NA	NA	NA	No	NA	HPRC,HGSVC,1KG-ONT	No	NA	NA	NA	NA	NA	NA
chr1:166463864	chr1-166463864-allele1375596-1	DEL	64	NA	0.0,0.001440922190201729,0.0,0.0,0.0	NA	NA	NA	NA	NA	NA	NA	NA	NA	NA	No	NA	HPRC,HGSVC,1KG-ONT	No	NA	NA	NA	NA	NA	NA
chr1:166463902	chr1-166463902-allele1375609-1	DEL	54	NA	0.07488653555219364,0.007204610951008645,0.0,0.002982107355864811,0.0010224948875255625	0.115139	NA	NA	NA	NA	NA	NA	NA	NA	NA	No	NA	HPRC,HGSVC,1KG-ONT	No	NA	NA	NA	NA	NA	NA
chr1:166463902	chr1-166463902-allele1375610-1	DEL	82	NA	0.06278366111951589,0.040345821325648415,0.005952380952380952,0.0,0.0010224948875255625	0.0589721	NA	NA	NA	NA	NA	NA	NA	NA	NA	No	NA	HPRC,HGSVC,1KG-ONT	No	NA	NA	NA	NA	NA	NA
chr1:166463924	chr1-166463924-allele1375613-1	DEL	57	NA	0.0,0.01440922190201729,0.0,0.0,0.0	0.00122989	NA	NA	NA	NA	NA	NA	NA	NA	NA	No	NA	HPRC,HGSVC,1KG-ONT	No	NA	NA	NA	NA	NA	NA
chr1:166463928	chr1-166463928-allele1375619-57	INS	56	NA	0.015128593040847202,0.0,0.000992063492063492,0.0,0.003067484662576687	0.0199223	NA	NA	NA	NA	NA	NA	NA	NA	NA	No	NA	HPRC,HGSVC,1KG-ONT	No	NA	NA	NA	NA	NA	NA
chr1:166463928	chr1-166463928-allele1375620-107	INS	106	NA	0.0022692889561270802,0.0,0.010912698412698412,0.0,0.0	NA	NA	NA	NA	NA	NA	NA	NA	NA	NA	No	NA	HPRC,HGSVC,1KG-ONT	No	NA	NA	NA	NA	NA	NA
chr1:166463952	chr1-166463952-allele1375627-1	DEL	60	NA	0.00529500756429652,0.001440922190201729,0.0,0.0,0.0	0.00736694	NA	NA	NA	NA	NA	NA	NA	NA	NA	No	NA	HPRC,HGSVC,1KG-ONT	No	NA	NA	NA	NA	NA	NA
chr1:166464040	chr1-166464040-allele1375644-55	INS	54	NA	0.0007564296520423601,0.0,0.0,0.0,0.002044989775051125	NA	NA	NA	NA	NA	NA	NA	NA	NA	NA	No	NA	HPRC,HGSVC,1KG-ONT	No	NA	NA	NA	NA	NA	NA
chr1:166464044	chr1-166464044-allele1375645-59	INS	58	NA	0.0416036308623298,0.005763688760806916,0.01488095238095238,0.005964214711729622,0.014314928425357873	0.0252227	NA	NA	NA	NA	NA	NA	NA	NA	NA	No	NA	HPRC,HGSVC,1KG-ONT	No	NA	NA	NA	NA	NA	NA
chr1:166464104	chr1-166464104-allele1375646-53	INS	52	NA	0.0030257186081694403,0.0,0.0,0.0,0.0	0.00520636	NA	NA	NA	NA	NA	NA	NA	NA	NA	No	NA	HPRC,HGSVC,1KG-ONT	No	NA	NA	NA	NA	NA	NA
chr1:166476744	chr1-166476744-allele1375761-6078	INS	6077	NA	0.0007564296520423601,0.0,0.0,0.0,0.0	0.000918741	NA	NA	NA	NA	NA	NA	NA	NA	NA	No	NA	HGSVC	Yes	NA	NA	NA	NA	NA	NA
chr1:166566985	chr1-166566985-allele1376649-1	DEL	81	NA	0.00680786686838124,0.0,0.0,0.0,0.0	0.0123139	NA	NA	NA	NA	NA	NA	NA	NA	NA	No	NA	HPRC,HGSVC	Yes	NA	NA	NA	NA	NA	NA
chr1:166582340	chr1-166582340-allele1376780-1	DEL	951	NA	0.09001512859304085,0.010086455331412104,0.0,0.0,0.0	0.14388	NA	NA	NA	NA	NA	NA	NA	NA	NA	No	NA	HPRC,HGSVC,1KG-ONT	Yes	NA	NA	NA	NA	NA	NA
chr1:166621017	chr1-166621017-allele1377166-57	INS	56	NA	0.00680786686838124,0.0,0.0,0.0,0.0	0.0123139	NA	NA	NA	NA	NA	NA	NA	NA	NA	No	NA	HGSVC,1KG-ONT	Yes	NA	NA	NA	NA	NA	NA
chr1:166636460	chr1-166636460-allele1377342-343	INS	342	NA	0.0037821482602118004,0.001440922190201729,0.0,0.0009940357852882703,0.0	0.00324023	NA	NA	NA	NA	NA	NA	NA	NA	NA	No	NA	1KG-ONT	Yes	NA	NA	NA	NA	NA	NA
chr1:166636460	chr1-166636460-allele1377341-322	INS	321	NA	0.0030257186081694403,0.001440922190201729,0.0,0.0,0.0	0.00328379	NA	NA	NA	NA	NA	NA	NA	NA	NA	No	NA	1KG-ONT	Yes	NA	NA	NA	NA	NA	NA
chr1:166677398	chr1-166677398-allele1377934-82	INS	81	NA	0.0,0.004322766570605188,0.0,0.0,0.0	3.94758e-05	NA	NA	NA	NA	NA	NA	NA	NA	NA	No	NA	HPRC,HGSVC,1KG-ONT	No	NA	NA	NA	NA	NA	NA
chr1:166677398	chr1-166677398-allele1377933-74	INS	73	NA	0.01361573373676248,0.0,0.0,0.0,0.0	0.0249879	NA	NA	NA	NA	NA	NA	NA	NA	NA	No	NA	HPRC,HGSVC,1KG-ONT	No	NA	NA	NA	NA	NA	NA
chr1:166677398	chr1-166677398-allele1377942-54	INS	53	NA	0.01059001512859304,0.0,0.006944444444444444,0.0,0.007157464212678937	0.00362996	NA	NA	NA	NA	NA	NA	NA	NA	NA	No	NA	HPRC,HGSVC,1KG-ONT	No	NA	NA	NA	NA	NA	NA
chr1:166677398	chr1-166677398-allele1377952-62	INS	61	NA	0.0030257186081694403,0.0,0.0,0.0,0.0	0.00520636	NA	NA	NA	NA	NA	NA	NA	NA	NA	No	NA	HPRC,HGSVC,1KG-ONT	No	NA	NA	NA	NA	NA	NA
chr1:166677398	chr1-166677398-allele1377949-52	INS	51	NA	0.0007564296520423601,0.0,0.0,0.0,0.0	0.000918741	NA	NA	NA	NA	NA	NA	NA	NA	NA	No	NA	HPRC,HGSVC,1KG-ONT	No	NA	NA	NA	NA	NA	NA
chr1:166677398	chr1-166677398-allele1377946-58	INS	57	NA	0.0007564296520423601,0.0,0.0,0.0,0.0	0.000918741	NA	NA	NA	NA	NA	NA	NA	NA	NA	No	NA	HPRC,HGSVC,1KG-ONT	No	NA	NA	NA	NA	NA	NA
chr1:166677398	chr1-166677398-allele1377931-64	INS	63	NA	0.0007564296520423601,0.0,0.0,0.0,0.0	0.000918741	NA	NA	NA	NA	NA	NA	NA	NA	NA	No	NA	HPRC,HGSVC,1KG-ONT	No	NA	NA	NA	NA	NA	NA
chr1:166677398	chr1-166677398-allele1377943-72	INS	71	NA	0.009077155824508321,0.001440922190201729,0.0,0.0,0.0	0.0143383	NA	NA	NA	NA	NA	NA	NA	NA	NA	No	NA	HPRC,HGSVC,1KG-ONT	No	NA	NA	NA	NA	NA	NA
chr1:166677398	chr1-166677398-allele1377944-52	INS	51	NA	0.0,0.001440922190201729,0.0,0.005964214711729622,0.0	0.000778337	NA	NA	NA	NA	NA	NA	NA	NA	NA	No	NA	HPRC,HGSVC,1KG-ONT	No	NA	NA	NA	NA	NA	NA
chr1:166677398	chr1-166677398-allele1377935-52	INS	51	NA	0.009833585476550681,0.01585014409221902,0.000992063492063492,0.0009940357852882703,0.0	0.00329344	NA	NA	NA	NA	NA	NA	NA	NA	NA	No	NA	HPRC,HGSVC,1KG-ONT	No	NA	NA	NA	NA	NA	NA
chr1:166677437	chr1-166677437-allele1377955-52	INS	51	NA	0.09304084720121028,0.05475504322766571,0.13095238095238096,0.03777335984095427,0.023517382413087935	0.00644356	NA	NA	NA	NA	NA	NA	NA	NA	NA	No	NA	HPRC,HGSVC,1KG-ONT	No	NA	NA	NA	NA	NA	NA
chr1:166677437	chr1-166677437-allele1377968-60	INS	59	NA	0.039334341906202726,0.001440922190201729,0.0,0.0,0.0	0.0692855	NA	NA	NA	NA	NA	NA	NA	NA	NA	No	NA	HPRC,HGSVC,1KG-ONT	No	NA	NA	NA	NA	NA	NA
chr1:166677437	chr1-166677437-allele1377963-74	INS	73	NA	0.0007564296520423601,0.0,0.0,0.0,0.0	0.000918741	NA	NA	NA	NA	NA	NA	NA	NA	NA	No	NA	HPRC,HGSVC,1KG-ONT	No	NA	NA	NA	NA	NA	NA
chr1:166677437	chr1-166677437-allele1377985-56	INS	55	NA	0.006051437216338881,0.001440922190201729,0.002976190476190476,0.004970178926441352,0.0	0.00141259	NA	NA	NA	NA	NA	NA	NA	NA	NA	No	NA	HPRC,HGSVC,1KG-ONT	No	NA	NA	NA	NA	NA	NA
chr1:166677437	chr1-166677437-allele1377959-58	INS	57	NA	0.006051437216338881,0.0,0.0,0.0,0.0	0.0108963	NA	NA	NA	NA	NA	NA	NA	NA	NA	No	NA	HPRC,HGSVC,1KG-ONT	No	NA	NA	NA	NA	NA	NA
chr1:166677437	chr1-166677437-allele1377957-58	INS	57	NA	0.08623298033282904,0.01585014409221902,0.013888888888888888,0.0009940357852882703,0.0	0.107274	NA	NA	NA	NA	NA	NA	NA	NA	NA	No	NA	HPRC,HGSVC,1KG-ONT	No	NA	NA	NA	NA	NA	NA
chr1:166677437	chr1-166677437-allele1377960-78	INS	77	NA	0.0022692889561270802,0.0,0.0,0.0,0.0	0.00377908	NA	NA	NA	NA	NA	NA	NA	NA	NA	No	NA	HPRC,HGSVC,1KG-ONT	No	NA	NA	NA	NA	NA	NA
chr1:166677437	chr1-166677437-allele1377962-66	INS	65	NA	0.0007564296520423601,0.0,0.0,0.0,0.0	0.000918741	NA	NA	NA	NA	NA	NA	NA	NA	NA	No	NA	HPRC,HGSVC,1KG-ONT	No	NA	NA	NA	NA	NA	NA
chr1:166677437	chr1-166677437-allele1377976-56	INS	55	NA	0.01739788199697428,0.0,0.0,0.0,0.0	0.0319633	NA	NA	NA	NA	NA	NA	NA	NA	NA	No	NA	HPRC,HGSVC,1KG-ONT	No	NA	NA	NA	NA	NA	NA
chr1:166677437	chr1-166677437-allele1377956-54	INS	53	NA	0.024962178517397883,0.012968299711815562,0.017857142857142856,0.020874751491053677,0.002044989775051125	0.00341004	NA	NA	NA	NA	NA	NA	NA	NA	NA	No	NA	HPRC,HGSVC,1KG-ONT	No	NA	NA	NA	NA	NA	NA
chr1:166677437	chr1-166677437-allele1377983-54	INS	53	NA	0.0015128593040847202,0.018731988472622477,0.000992063492063492,0.04771371769383698,0.022494887525562373	0.0127948	NA	NA	NA	NA	NA	NA	NA	NA	NA	No	NA	HPRC,HGSVC,1KG-ONT	No	NA	NA	NA	NA	NA	NA
chr1:166677437	chr1-166677437-allele1377980-54	INS	53	NA	0.009077155824508321,0.011527377521613832,0.0,0.015904572564612324,0.002044989775051125	NA	NA	NA	NA	NA	NA	NA	NA	NA	NA	No	NA	HPRC,HGSVC,1KG-ONT	No	NA	NA	NA	NA	NA	NA
chr1:166677437	chr1-166677437-allele1377970-56	INS	55	NA	0.019667170953101363,0.053314121037463975,0.0,0.07952286282306163,0.06134969325153374	0.00975386	NA	NA	NA	NA	NA	NA	NA	NA	NA	No	NA	HPRC,HGSVC,1KG-ONT	No	NA	NA	NA	NA	NA	NA
chr1:166677437	chr1-166677437-allele1377986-60	INS	59	NA	0.0022692889561270802,0.0,0.0,0.0,0.0	0.00377908	NA	NA	NA	NA	NA	NA	NA	NA	NA	No	NA	HPRC,HGSVC,1KG-ONT	No	NA	NA	NA	NA	NA	NA
chr1:166677437	chr1-166677437-allele1377977-58	INS	57	NA	0.0007564296520423601,0.010086455331412104,0.0,0.015904572564612324,0.015337423312883436	0.00537846	NA	NA	NA	NA	NA	NA	NA	NA	NA	No	NA	HPRC,HGSVC,1KG-ONT	No	NA	NA	NA	NA	NA	NA
chr1:166677437	chr1-166677437-allele1377988-51	INS	50	NA	0.0022692889561270802,0.0,0.0,0.0,0.0	0.00377908	NA	NA	NA	NA	NA	NA	NA	NA	NA	No	NA	HPRC,HGSVC,1KG-ONT	No	NA	NA	NA	NA	NA	NA
chr1:166677437	chr1-166677437-allele1377958-62	INS	61	NA	0.00832072617246596,0.001440922190201729,0.0,0.0,0.0	0.0129393	NA	NA	NA	NA	NA	NA	NA	NA	NA	No	NA	HPRC,HGSVC,1KG-ONT	No	NA	NA	NA	NA	NA	NA
chr1:166677437	chr1-166677437-allele1377961-55	INS	54	NA	0.0030257186081694403,0.001440922190201729,0.003968253968253968,0.011928429423459244,0.0	NA	NA	NA	NA	NA	NA	NA	NA	NA	NA	No	NA	HPRC,HGSVC,1KG-ONT	No	NA	NA	NA	NA	NA	NA
chr1:166677439	chr1-166677439-allele1377991-60	INS	59	NA	0.00832072617246596,0.0,0.022817460317460316,0.0019880715705765406,0.002044989775051125	NA	NA	NA	NA	NA	NA	NA	NA	NA	NA	No	NA	HPRC,HGSVC,1KG-ONT	No	NA	NA	NA	NA	NA	NA
chr1:166677439	chr1-166677439-allele1377997-52	INS	51	NA	0.0,0.0,0.008928571428571428,0.0,0.0	0.00114796	NA	NA	NA	NA	NA	NA	NA	NA	NA	No	NA	HPRC,HGSVC,1KG-ONT	No	NA	NA	NA	NA	NA	NA
chr1:166677439	chr1-166677439-allele1377993-52	INS	51	NA	0.0,0.0,0.0,0.011928429423459244,0.0	0.00161686	NA	NA	NA	NA	NA	NA	NA	NA	NA	No	NA	HPRC,HGSVC,1KG-ONT	No	NA	NA	NA	NA	NA	NA
chr1:166677484	chr1-166677484-allele1378009-54	INS	53	NA	0.031013615733736764,0.059077809798270896,0.08432539682539683,0.020874751491053677,0.03169734151329243	0.00301951	NA	NA	NA	NA	NA	NA	NA	NA	NA	No	NA	HPRC,HGSVC,1KG-ONT	No	NA	NA	NA	NA	NA	NA
chr1:166677484	chr1-166677484-allele1378013-60	INS	59	NA	0.0007564296520423601,0.0,0.016865079365079364,0.0019880715705765406,0.0	0.00191774	NA	NA	NA	NA	NA	NA	NA	NA	NA	No	NA	HPRC,HGSVC,1KG-ONT	No	NA	NA	NA	NA	NA	NA
chr1:166677484	chr1-166677484-allele1378011-56	INS	55	NA	0.00832072617246596,0.002881844380403458,0.015873015873015872,0.006958250497017893,0.009202453987730062	NA	NA	NA	NA	NA	NA	NA	NA	NA	NA	No	NA	HPRC,HGSVC,1KG-ONT	No	NA	NA	NA	NA	NA	NA
chr1:166677484	chr1-166677484-allele1378008-57	INS	56	NA	0.0007564296520423601,0.0,0.005952380952380952,0.007952286282306162,0.011247443762781187	0.00299914	NA	NA	NA	NA	NA	NA	NA	NA	NA	No	NA	HPRC,HGSVC,1KG-ONT	No	NA	NA	NA	NA	NA	NA
chr1:166677488	chr1-166677488-allele1378017-54	INS	53	NA	0.0,0.0,0.0,0.0,0.003067484662576687	3.94758e-05	NA	NA	NA	NA	NA	NA	NA	NA	NA	No	NA	HPRC,HGSVC,1KG-ONT	No	NA	NA	NA	NA	NA	NA
chr1:166720668	chr1-166720668-allele1378539-117	INS	116	NA	0.0030257186081694403,0.0,0.008928571428571428,0.0009940357852882703,0.0	NA	NA	NA	NA	NA	NA	NA	NA	NA	NA	No	NA	HPRC,HGSVC,1KG-ONT	Yes	NA	NA	NA	NA	NA	NA
chr1:166720668	chr1-166720668-allele1378537-93	INS	92	NA	0.0022692889561270802,0.005763688760806916,0.0,0.0,0.0	NA	NA	NA	NA	NA	NA	NA	NA	NA	NA	No	NA	HPRC,HGSVC,1KG-ONT	Yes	NA	NA	NA	NA	NA	NA
chr1:166739863	chr1-166739863-allele1378725-299	INS	298	NA	0.0007564296520423601,0.0,0.0,0.0,0.0	0.000918741	NA	NA	NA	NA	NA	NA	NA	NA	NA	No	NA	No	No	NA	NA	NA	NA	NA	NA
chr1:166739863	chr1-166739863-allele1378724-128	INS	127	NA	0.0,0.004322766570605188,0.0,0.0019880715705765406,0.002044989775051125	0.000778337	NA	NA	NA	NA	NA	NA	NA	NA	NA	No	NA	HPRC,HGSVC,1KG-ONT	No	NA	NA	NA	NA	NA	NA
chr1:166739863	chr1-166739863-allele1378727-85	INS	84	NA	0.0015128593040847202,0.0,0.0,0.0,0.0	0.00234988	NA	NA	NA	NA	NA	NA	NA	NA	NA	No	NA	HPRC,HGSVC,1KG-ONT	No	NA	NA	NA	NA	NA	NA
chr1:166739899	chr1-166739899-allele1378733-1790	INS	1789	NA	0.0030257186081694403,0.0,0.0,0.0,0.0	0.00520636	NA	NA	NA	NA	NA	NA	NA	NA	NA	No	NA	HPRC,HGSVC	No	NA	NA	NA	NA	NA	NA
chr1:166739899	chr1-166739899-allele1378734-529	INS	528	NA	0.0022692889561270802,0.0,0.0,0.0,0.0	0.00377908	NA	NA	NA	NA	NA	NA	NA	NA	NA	No	NA	No	No	NA	NA	NA	NA	NA	NA
chr1:166739907	chr1-166739907-allele1378736-128	INS	127	NA	0.0,0.001440922190201729,0.0,0.0,0.0	NA	NA	NA	NA	NA	NA	NA	NA	NA	NA	No	NA	HPRC,HGSVC,1KG-ONT	No	NA	NA	NA	NA	NA	NA
chr1:166739950	chr1-166739950-allele1378740-84	INS	83	NA	0.0,0.0,0.0,0.003976143141153081,0.0	NA	NA	NA	NA	NA	NA	NA	NA	NA	NA	No	NA	HPRC,HGSVC,1KG-ONT	No	NA	NA	NA	NA	NA	NA
chr1:166739950	chr1-166739950-allele1378738-90	INS	89	NA	0.0015128593040847202,0.010086455331412104,0.061507936507936505,0.0009940357852882703,0.03578732106339468	0.0164837	NA	NA	NA	NA	NA	NA	NA	NA	NA	No	NA	HPRC,HGSVC,1KG-ONT	No	NA	NA	NA	NA	NA	NA
chr1:166739950	chr1-166739950-allele1378737-85	INS	84	NA	0.046142208774583963,0.043227665706051875,0.09226190476190477,0.11530815109343936,0.1768916155419223	0.0242061	NA	NA	NA	NA	NA	NA	NA	NA	NA	No	NA	HPRC,HGSVC,1KG-ONT	No	NA	NA	NA	NA	NA	NA
chr1:166739976	chr1-166739976-allele1378742-1	DEL	91	NA	0.08169440242057488,0.01729106628242075,0.050595238095238096,0.016898608349900597,0.022494887525562373	0.0350095	NA	NA	NA	NA	NA	NA	NA	NA	NA	No	NA	HPRC,HGSVC,1KG-ONT	Yes	NA	NA	NA	NA	NA	NA
chr1:166739988	chr1-166739988-allele1378746-1	DEL	83	NA	0.0680786686838124,0.02881844380403458,0.07738095238095238,0.041749502982107355,0.05930470347648262	0.00135103	NA	NA	NA	NA	NA	NA	NA	NA	NA	No	NA	HPRC,HGSVC,1KG-ONT	Yes	NA	NA	NA	NA	NA	NA
chr1:166740017	chr1-166740017-allele1378749-128	INS	127	NA	0.0,0.0,0.0,0.0009940357852882703,0.0	NA	NA	NA	NA	NA	NA	NA	NA	NA	NA	No	NA	HPRC,HGSVC,1KG-ONT	No	NA	NA	NA	NA	NA	NA
chr1:166740017	chr1-166740017-allele1378748-86	INS	85	NA	0.012102874432677761,0.05763688760806916,0.0763888888888889,0.06063618290258449,0.05112474437627812	0.0256821	NA	NA	NA	NA	NA	NA	NA	NA	NA	No	NA	HPRC,HGSVC,1KG-ONT	No	NA	NA	NA	NA	NA	NA
chr1:166740019	chr1-166740019-allele1378750-90	INS	89	NA	0.0,0.005763688760806916,0.0,0.004970178926441352,0.0	0.00114796	NA	NA	NA	NA	NA	NA	NA	NA	NA	No	NA	HPRC,HGSVC,1KG-ONT	No	NA	NA	NA	NA	NA	NA
chr1:166740041	chr1-166740041-allele1378751-84	INS	83	NA	0.0022692889561270802,0.007204610951008645,0.0,0.0,0.010224948875255624	NA	NA	NA	NA	NA	NA	NA	NA	NA	NA	No	NA	HPRC,HGSVC,1KG-ONT	No	NA	NA	NA	NA	NA	NA
chr1:166740071	chr1-166740071-allele1378756-536	INS	535	NA	0.0022692889561270802,0.0,0.0,0.0019880715705765406,0.0	0.000980669	NA	NA	NA	NA	NA	NA	NA	NA	NA	No	NA	No	No	NA	NA	NA	NA	NA	NA
chr1:166740083	chr1-166740083-allele1378767-135	INS	134	NA	0.015128593040847202,0.001440922190201729,0.0,0.009940357852882704,0.0	0.0113325	NA	NA	NA	NA	NA	NA	NA	NA	NA	No	NA	HPRC,HGSVC,1KG-ONT	No	NA	NA	NA	NA	NA	NA
chr1:166740083	chr1-166740083-allele1378765-92	INS	91	NA	0.01361573373676248,0.08357348703170028,0.10912698412698413,0.06759443339960239,0.10531697341513292	0.0444758	NA	NA	NA	NA	NA	NA	NA	NA	NA	No	NA	HPRC,HGSVC,1KG-ONT	No	NA	NA	NA	NA	NA	NA
chr1:166740083	chr1-166740083-allele1378768-135	INS	134	NA	0.0,0.004322766570605188,0.0,0.0,0.0	3.94758e-05	NA	NA	NA	NA	NA	NA	NA	NA	NA	No	NA	HPRC,HGSVC,1KG-ONT	No	NA	NA	NA	NA	NA	NA
chr1:166740083	chr1-166740083-allele1378758-179	INS	178	NA	0.0030257186081694403,0.0,0.0,0.0,0.0	0.00520636	NA	NA	NA	NA	NA	NA	NA	NA	NA	No	NA	HPRC,HGSVC,1KG-ONT	No	NA	NA	NA	NA	NA	NA
chr1:166740083	chr1-166740083-allele1378762-79	INS	78	NA	0.007564296520423601,0.0,0.0,0.0,0.0	0.0137297	NA	NA	NA	NA	NA	NA	NA	NA	NA	No	NA	HPRC,HGSVC,1KG-ONT	No	NA	NA	NA	NA	NA	NA
chr1:166740083	chr1-166740083-allele1378761-126	INS	125	NA	0.0007564296520423601,0.0,0.0,0.0,0.0	0.000918741	NA	NA	NA	NA	NA	NA	NA	NA	NA	No	NA	HPRC,HGSVC,1KG-ONT	No	NA	NA	NA	NA	NA	NA
chr1:166740083	chr1-166740083-allele1378775-90	INS	89	NA	0.0007564296520423601,0.005763688760806916,0.0625,0.0009940357852882703,0.02147239263803681	0.0146998	NA	NA	NA	NA	NA	NA	NA	NA	NA	No	NA	HPRC,HGSVC,1KG-ONT	No	NA	NA	NA	NA	NA	NA
chr1:166740083	chr1-166740083-allele1378760-93	INS	92	NA	0.049924357034795766,0.08357348703170028,0.016865079365079364,0.04473161033797217,0.07157464212678936	NA	NA	NA	NA	NA	NA	NA	NA	NA	NA	No	NA	HPRC,HGSVC,1KG-ONT	No	NA	NA	NA	NA	NA	NA
chr1:166740083	chr1-166740083-allele1378759-136	INS	135	NA	0.03252647503782148,0.002881844380403458,0.000992063492063492,0.0009940357852882703,0.0	0.0510034	NA	NA	NA	NA	NA	NA	NA	NA	NA	No	NA	HPRC,HGSVC,1KG-ONT	No	NA	NA	NA	NA	NA	NA
chr1:166740083	chr1-166740083-allele1378771-89	INS	88	NA	0.0,0.011527377521613832,0.002976190476190476,0.005964214711729622,0.0	0.00244604	NA	NA	NA	NA	NA	NA	NA	NA	NA	No	NA	HPRC,HGSVC,1KG-ONT	No	NA	NA	NA	NA	NA	NA
chr1:166740089	chr1-166740089-allele1378780-136	INS	135	NA	0.0,0.0,0.000992063492063492,0.0,0.0	NA	NA	NA	NA	NA	NA	NA	NA	NA	NA	No	NA	HPRC,HGSVC,1KG-ONT	No	NA	NA	NA	NA	NA	NA
chr1:166810156	chr1-166810156-allele1379427-233	INS	232	NA	0.0007564296520423601,0.0,0.0,0.0,0.0	0.000918741	NA	NA	NA	NA	NA	NA	NA	NA	NA	No	NA	HPRC,HGSVC,1KG-ONT	Yes	NA	NA	NA	NA	NA	NA
chr1:166810156	chr1-166810156-allele1379425-233	INS	232	NA	0.006051437216338881,0.0,0.0,0.0,0.0	0.0108963	NA	NA	NA	NA	NA	NA	NA	NA	NA	No	NA	HPRC,HGSVC,1KG-ONT	Yes	NA	NA	NA	NA	NA	NA
chr1:166810156	chr1-166810156-allele1379426-231	INS	230	NA	0.00680786686838124,0.0,0.000992063492063492,0.0,0.0	0.0100437	NA	NA	NA	NA	NA	NA	NA	NA	NA	No	NA	HPRC,HGSVC,1KG-ONT	Yes	NA	NA	NA	NA	NA	NA
chr1:166854955	chr1-166854955-allele1379787-64	INS	63	NA	0.01739788199697428,0.002881844380403458,0.007936507936507936,0.0,0.022494887525562373	0.00288986	POGK(0.99977, 0.419)	NA	NA	NA	NA	NA	NA	NA	NA	No	NA	HGSVC	Yes	NA	NA	NA	NA	NA	NA
chr1:166878324	chr1-166878324-allele1379977-335	INS	334	NA	0.01588502269288956,0.0,0.0,0.0,0.0	0.0291787	NA	NA	NA	NA	NA	NA	NA	NA	promoter	No	NA	HPRC,HGSVC,1KG-ONT	Yes	NA	NA	NA	NA	NA	NA
chr1:166878336	chr1-166878336-allele1379978-68	INS	67	NA	0.0,0.0,0.0,0.0,0.011247443762781187	0.00142414	NA	NA	NA	NA	NA	NA	NA	NA	promoter	No	NA	HPRC,1KG-ONT	Yes	NA	NA	NA	NA	NA	NA
chr1:166878410	chr1-166878410-allele1379982-67	INS	66	NA	0.0226928895612708,0.0,0.0,0.0,0.0	0.0416511	NA	NA	NA	NA	NA	NA	NA	NA	promoter	No	NA	HPRC,1KG-ONT	Yes	NA	NA	NA	NA	NA	NA
chr1:166878596	chr1-166878596-allele1379989-1	DEL	66	NA	0.0037821482602118004,0.0,0.0,0.0,0.0	0.00663171	NA	NA	NA	NA	NA	NA	NA	NA	promoter	No	NA	No	No	NA	NA	NA	NA	NA	NA
chr1:166909736	chr1-166909736-allele1380208-1	DEL	54	NA	0.00529500756429652,0.0,0.0,0.0,0.0	0.00947665	ILDR2(0.077057, 0.622)	NA	NA	NA	NA	NA	NA	NA	NA	No	NA	HGSVC,1KG-ONT	Yes	NA	NA	NA	NA	NA	NA
chr1:166909736	chr1-166909736-allele1380209-1	DEL	60	NA	0.0045385779122541605,0.0,0.0,0.0,0.0	0.00805514	ILDR2(0.077057, 0.622)	NA	NA	NA	NA	NA	NA	NA	NA	No	NA	HGSVC,1KG-ONT	Yes	NA	NA	NA	NA	NA	NA
chr1:166909736	chr1-166909736-allele1380207-55	INS	54	NA	0.0022692889561270802,0.0,0.0,0.0,0.0	0.00377908	ILDR2(0.077057, 0.622)	NA	NA	NA	NA	NA	NA	NA	NA	No	NA	No	No	NA	NA	NA	NA	NA	NA
chr1:167056594	chr1-167056594-allele1380773-1115	INS	1114	NA	0.0030257186081694403,0.008645533141210375,0.0,0.016898608349900597,0.0010224948875255625	0.000581223	GPA33(1.8784e-06, 0.957)	NA	NA	NA	NA	NA	NA	NA	NA	No	NA	HPRC,HGSVC,1KG-ONT	No	NA	NA	NA	NA	NA	NA
chr1:167056594	chr1-167056594-allele1380774-1115	INS	1114	NA	0.0037821482602118004,0.0,0.0,0.0,0.0	0.00663171	GPA33(1.8784e-06, 0.957)	NA	NA	NA	NA	NA	NA	NA	NA	No	NA	HPRC,HGSVC,1KG-ONT	No	NA	NA	NA	NA	NA	NA
chr1:167056594	chr1-167056594-allele1380776-1115	INS	1114	NA	0.0,0.0,0.000992063492063492,0.002982107355864811,0.0	0.000224143	GPA33(1.8784e-06, 0.957)	NA	NA	NA	NA	NA	NA	NA	NA	No	NA	HPRC,HGSVC,1KG-ONT	No	NA	NA	NA	NA	NA	NA
chr1:167056594	chr1-167056594-allele1380778-1115	INS	1114	NA	0.0015128593040847202,0.0,0.0,0.0,0.0	0.00234988	GPA33(1.8784e-06, 0.957)	NA	NA	NA	NA	NA	NA	NA	NA	No	NA	HPRC,HGSVC,1KG-ONT	No	NA	NA	NA	NA	NA	NA
chr1:167056594	chr1-167056594-allele1380767-1113	INS	1112	NA	0.05219364599092285,0.0345821325648415,0.0,0.06560636182902585,0.04396728016359918	0.00284543	GPA33(1.8784e-06, 0.957)	NA	NA	NA	NA	NA	NA	NA	NA	No	NA	HPRC,HGSVC,1KG-ONT	No	NA	NA	NA	NA	NA	NA
chr1:167056594	chr1-167056594-allele1380772-1117	INS	1116	NA	0.012102874432677761,0.001440922190201729,0.0,0.0,0.0	0.0199352	GPA33(1.8784e-06, 0.957)	NA	NA	NA	NA	NA	NA	NA	NA	No	NA	HPRC,HGSVC,1KG-ONT	No	NA	NA	NA	NA	NA	NA
chr1:167056594	chr1-167056594-allele1380766-1115	INS	1114	NA	0.040090771558245086,0.001440922190201729,0.0,0.0009940357852882703,0.0	0.0684919	GPA33(1.8784e-06, 0.957)	NA	NA	NA	NA	NA	NA	NA	NA	No	NA	HPRC,HGSVC,1KG-ONT	No	NA	NA	NA	NA	NA	NA
chr1:167056594	chr1-167056594-allele1380771-1113	INS	1112	NA	0.00680786686838124,0.0,0.0,0.0,0.0	0.0123139	GPA33(1.8784e-06, 0.957)	NA	NA	NA	NA	NA	NA	NA	NA	No	NA	HPRC,HGSVC,1KG-ONT	No	NA	NA	NA	NA	NA	NA
chr1:167056594	chr1-167056594-allele1380780-1115	INS	1114	NA	0.0015128593040847202,0.002881844380403458,0.0,0.003976143141153081,0.0	NA	GPA33(1.8784e-06, 0.957)	NA	NA	NA	NA	NA	NA	NA	NA	No	NA	HPRC,HGSVC,1KG-ONT	No	NA	NA	NA	NA	NA	NA
chr1:167056594	chr1-167056594-allele1380768-1115	INS	1114	NA	0.03555219364599092,0.005763688760806916,0.0,0.002982107355864811,0.0	0.0509342	GPA33(1.8784e-06, 0.957)	NA	NA	NA	NA	NA	NA	NA	NA	No	NA	HPRC,HGSVC,1KG-ONT	No	NA	NA	NA	NA	NA	NA
chr1:167056594	chr1-167056594-allele1380763-1115	INS	1114	NA	0.13388804841149773,0.0893371757925072,0.2400793650793651,0.09741550695825049,0.10736196319018405	NA	GPA33(1.8784e-06, 0.957)	NA	NA	NA	NA	NA	NA	NA	NA	No	NA	HPRC,HGSVC,1KG-ONT	No	NA	NA	NA	NA	NA	NA
chr1:167056594	chr1-167056594-allele1380764-1117	INS	1116	NA	0.05370650529500756,0.25360230547550433,0.26686507936507936,0.22664015904572565,0.29141104294478526	0.120185	GPA33(1.8784e-06, 0.957)	NA	NA	NA	NA	NA	NA	NA	NA	No	NA	HPRC,HGSVC,1KG-ONT	No	NA	NA	NA	NA	NA	NA
chr1:167056594	chr1-167056594-allele1380765-1115	INS	1114	NA	0.025718608169440244,0.001440922190201729,0.0,0.004970178926441352,0.002044989775051125	0.0321903	GPA33(1.8784e-06, 0.957)	NA	NA	NA	NA	NA	NA	NA	NA	No	NA	HPRC,HGSVC,1KG-ONT	No	NA	NA	NA	NA	NA	NA
chr1:167056594	chr1-167056594-allele1380769-1117	INS	1116	NA	0.012102874432677761,0.0,0.0,0.0,0.0	0.0221846	GPA33(1.8784e-06, 0.957)	NA	NA	NA	NA	NA	NA	NA	NA	No	NA	HPRC,HGSVC,1KG-ONT	No	NA	NA	NA	NA	NA	NA
chr1:167056594	chr1-167056594-allele1380770-1124	INS	1123	NA	0.0037821482602118004,0.0,0.0,0.0,0.0	0.00663171	GPA33(1.8784e-06, 0.957)	NA	NA	NA	NA	NA	NA	NA	NA	No	NA	HPRC,HGSVC,1KG-ONT	No	NA	NA	NA	NA	NA	NA
chr1:167056598	chr1-167056598-allele1380781-1368	INS	1367	NA	1.0,1.0,1.0,1.0,0.9959100204498977	0.000224143	GPA33(1.8784e-06, 0.957)	NA	NA	NA	NA	NA	NA	NA	NA	No	NA	HPRC,HGSVC,1KG-ONT	No	NA	NA	NA	NA	NA	NA
chr1:167056759	chr1-167056759-allele1380787-249	INS	248	NA	0.0,0.0,0.0,0.0019880715705765406,0.0	NA	GPA33(1.8784e-06, 0.957)	NA	NA	NA	NA	NA	NA	NA	NA	No	NA	HPRC,HGSVC,1KG-ONT	Yes	NA	NA	NA	NA	NA	NA
chr1:167056759	chr1-167056759-allele1380784-248	INS	247	NA	0.07413010590015129,0.002881844380403458,0.0,0.0009940357852882703,0.0	0.125125	GPA33(1.8784e-06, 0.957)	NA	NA	NA	NA	NA	NA	NA	NA	No	NA	HPRC,HGSVC,1KG-ONT	Yes	NA	NA	NA	NA	NA	NA
chr1:167056759	chr1-167056759-allele1380783-248	INS	247	NA	0.8335854765506808,0.984149855907781,0.9851190476190477,0.9860834990059643,0.9856850715746421	0.195597	GPA33(1.8784e-06, 0.957)	NA	NA	NA	NA	NA	NA	NA	NA	No	NA	HPRC,HGSVC,1KG-ONT	Yes	NA	NA	NA	NA	NA	NA
chr1:167056759	chr1-167056759-allele1380785-250	INS	249	NA	0.049924357034795766,0.002881844380403458,0.0,0.0,0.0	0.0857954	GPA33(1.8784e-06, 0.957)	NA	NA	NA	NA	NA	NA	NA	NA	No	NA	HPRC,HGSVC,1KG-ONT	Yes	NA	NA	NA	NA	NA	NA
chr1:167056759	chr1-167056759-allele1380786-246	INS	245	NA	0.0030257186081694403,0.0,0.0,0.0,0.0	0.00520636	GPA33(1.8784e-06, 0.957)	NA	NA	NA	NA	NA	NA	NA	NA	No	NA	HPRC,HGSVC,1KG-ONT	Yes	NA	NA	NA	NA	NA	NA
chr1:167056759	chr1-167056759-allele1380789-247	INS	246	NA	0.0,0.0,0.0,0.0,0.00408997955010225	0.000224143	GPA33(1.8784e-06, 0.957)	NA	NA	NA	NA	NA	NA	NA	NA	No	NA	HPRC,HGSVC,1KG-ONT	Yes	NA	NA	NA	NA	NA	NA
chr1:167102932	chr1-167102932-allele1381180-1	DEL	63	NA	0.10892586989409984,0.14265129682997119,0.005952380952380952,0.19483101391650098,0.06952965235173825	NA	GPA33(1.8784e-06, 0.957)	NA	NA	NA	NA	NA	NA	NA	NA	No	NA	HPRC,HGSVC,1KG-ONT	Yes	NA	NA	NA	NA	NA	NA
chr1:167159982	chr1-167159982-allele1381820-1	DEL	61	NA	0.0007564296520423601,0.0,0.0,0.0,0.0	0.000918741	GPA33(1.8784e-06, 0.957)	NA	NA	NA	NA	NA	NA	NA	NA	No	NA	No	Yes	NA	NA	NA	NA	NA	NA
chr1:167193967	chr1-167193967-allele1382180-1	DEL	96	NA	0.00529500756429652,0.0,0.0,0.0,0.0	0.0093307	NA	NA	NA	NA	NA	NA	NA	NA	NA	No	NA	HGSVC	Yes	NA	NA	NA	NA	NA	NA
chr1:167205989	chr1-167205989-allele1382320-4340	INS	4339	0.956843	0.6717095310136157,0.962536023054755,0.9900793650793651,0.9751491053677932,0.9529652351738241	0.361574	NA	NA	NA	NA	NA	NA	NA	NA	NA	No	NA	HPRC,HGSVC,1KG-ONT	No	NA	monocyte (absolute count, mean, inv-norm transformed)(POU2F1, rs73022232, 1E-11, 0.6964615150480254)	Cellulitis and abscess of trunk(0.45%, 3.85%, 0.11, [0.03;0.44], 0.001259),Chronic rhinitis(7.81%, 3.30%, 2.48, [1.05;5.88], 0.031284),Combined form of senile cataract(1.95%, 4.95%, 0.38, [0.16;0.91], 0.033829),Diaphragmatic hernia(9.46%, 3.85%, 2.61, [1.18;5.81], 0.014327),Disease of liver(4.50%, 9.34%, 0.46, [0.25;0.85], 0.016667),Enthesopathy(6.91%, 2.20%, 3.3, [1.17;9.3], 0.013025),Incipient senile cataract(0.75%, 3.85%, 0.19, [0.06;0.6], 0.00558),Mitral valve disorder(3.75%, 0.55%, 7.06, [0.95;52.45], 0.026347),Mycosis(1.05%, 3.30%, 0.31, [0.1;0.94], 0.040145),Non-scarring alopecia(5.11%, 1.65%, 3.21, [0.98;10.57], 0.041362),Obstructive sleep apnea syndrome(21.47%, 14.29%, 1.64, [1.04;2.59], 0.035899),Regular astigmatism(2.70%, 6.04%, 0.43, [0.2;0.93], 0.037157),Tietze's disease(3.90%, 0.55%, 7.35, [0.99;54.56], 0.016906),Viral hepatitis C(0.75%, 2.75%, 0.27, [0.08;0.94], 0.042474),Female infertility(5.79%, 0.77%, 7.92, [1.07;58.78], 0.017132)	NA	NA	NA
chr1:167215547	chr1-167215547-allele1382392-1	DEL	56	NA	0.057488653555219364,0.011527377521613832,0.0,0.0,0.0	0.0873155	NA	NA	NA	NA	NA	NA	NA	NA	NA	No	NA	HPRC,HGSVC,1KG-ONT	Yes	NA	NA	NA	NA	NA	NA
chr1:167320089	chr1-167320089-allele1382877-1	DEL	56	NA	0.02118003025718608,0.004322766570605188,0.0,0.0,0.0	0.0325473	POU2F1(1.0, 0.256)	NA	NA	NA	NA	NA	NA	NA	NA	No	NA	HPRC,HGSVC	Yes	NA	NA	NA	NA	NA	NA
chr1:167324382	chr1-167324382-allele1382901-1	DEL	63	NA	0.0680786686838124,0.001440922190201729,0.0,0.0009940357852882703,0.0	0.116967	POU2F1(1.0, 0.256)	NA	NA	NA	NA	NA	NA	NA	NA	No	NA	HPRC,HGSVC,1KG-ONT	Yes	NA	NA	NA	NA	NA	NA
chr1:167429373	chr1-167429373-allele1383673-57	INS	56	NA	0.0015128593040847202,0.0,0.0,0.0,0.0	0.00234988	NA	NA	NA	NA	NA	NA	NA	NA	NA	No	NA	No	No	NA	NA	NA	NA	NA	NA
chr1:167434903	chr1-167434903-allele1383760-1	DEL	247	0.780972	0.08093797276853253,0.0893371757925072,0.14186507936507936,0.11133200795228629,0.07566462167689161	0.0029998	CD247(0.65538, 0.633)	CD247(0.65538, 0.633)	NA	NA	NA	NA	NA	NA	NA	No	NA	HPRC,HGSVC	Yes	NA	CD3 on HLA DR+ T cell(CD247, rs953808, 1E-8, 0.527403530419258),CD3 on CD28+ CD45RA+ CD8+ T cell(CD247, rs2949670, 7E-12, 0.5259617050518115),CD3 on CD28+ CD45RA- CD8+ T cell(CD247, rs2949670, 7E-9, 0.5259617050518115),CD3 on CD8+ T cell(CD247, rs2949670, 5E-10, 0.5259617050518115),CD3 on naive CD8+ T cell(CD247, rs2949670, 5E-12, 0.5259617050518115),CD3 on Effector Memory CD8+ T cell(CD247, rs2480679, 1E-10, 0.5259617050518115)	Arthritis of shoulder region joint(5.83%, 1.37%, 4.45, [1.66;11.92], 0.005467),Autonomic neuropathy due to type 2 diabetes mellitus(3.33%, 0.82%, 4.15, [1.15;14.93], 0.040413),Benign neoplasm of descending colon(4.17%, 1.10%, 3.91, [1.26;12.17], 0.026135),Hypertrophic condition of skin(7.50%, 3.02%, 2.6, [1.17;5.8], 0.030062),Intervertebral disc disorder with myelopathy(4.17%, 0.82%, 5.23, [1.57;17.42], 0.011883),Osteoporosis(0.83%, 5.36%, 0.15, [0.02;1.09], 0.032869),Presbyopia(16.67%, 9.75%, 1.85, [1.08;3.17], 0.036854),Secondary hypertension(4.17%, 1.24%, 3.47, [1.14;10.55], 0.036146),Streptococcus agalactiae infection(4.17%, 0.96%, 4.48, [1.4;14.35], 0.018097),Thyrotoxicosis(5.83%, 1.92%, 3.16, [1.25;8.0], 0.019994),Vulval and/or perineal noninflammatory disorders(6.82%, 1.90%, 3.78, [1.34;10.67], 0.017654)	NA	NA	NA
chr1:167434903	chr1-167434903-allele1383759-1	DEL	136	NA	0.0007564296520423601,0.0,0.0,0.007952286282306162,0.002044989775051125	0.000360376	CD247(0.65538, 0.633)	CD247(0.65538, 0.633)	NA	NA	NA	NA	NA	NA	NA	No	NA	HPRC,HGSVC,1KG-ONT	No	NA	NA	NA	NA	NA	NA
chr1:167434903	chr1-167434903-allele1383758-1	DEL	99	NA	0.0030257186081694403,0.023054755043227664,0.0744047619047619,0.016898608349900597,0.019427402862985686	0.0185808	CD247(0.65538, 0.633)	CD247(0.65538, 0.633)	NA	NA	NA	NA	NA	NA	NA	No	NA	HPRC,HGSVC,1KG-ONT	No	NA	NA	NA	NA	NA	NA
chr1:167434903	chr1-167434903-allele1383757-1	DEL	62	NA	0.00832072617246596,0.0,0.0,0.0,0.0	0.0151436	CD247(0.65538, 0.633)	CD247(0.65538, 0.633)	NA	NA	NA	NA	NA	NA	NA	No	NA	HGSVC,1KG-ONT	No	NA	NA	NA	NA	NA	NA
chr1:167434911	chr1-167434911-allele1383761-1	DEL	185	NA	0.0007564296520423601,0.0,0.0,0.0,0.0	0.000918741	CD247(0.65538, 0.633)	CD247(0.65538, 0.633)	NA	NA	NA	NA	NA	NA	NA	No	NA	HPRC,HGSVC	Yes	NA	NA	NA	NA	NA	NA
chr1:167434928	chr1-167434928-allele1383764-65	INS	64	NA	0.0,0.0,0.005952380952380952,0.0,0.0010224948875255625	0.000631316	CD247(0.65538, 0.633)	CD247(0.65538, 0.633)	NA	NA	NA	NA	NA	NA	NA	No	NA	HPRC,HGSVC,1KG-ONT	No	NA	NA	NA	NA	NA	NA
chr1:167434947	chr1-167434947-allele1383786-371	INS	370	NA	0.0,0.0,0.005952380952380952,0.0,0.0	0.000422056	CD247(0.65538, 0.633)	CD247(0.65538, 0.633)	NA	NA	NA	NA	NA	NA	NA	No	NA	HPRC,HGSVC,1KG-ONT	No	NA	NA	NA	NA	NA	NA
chr1:167434947	chr1-167434947-allele1383782-185	INS	184	NA	0.0015128593040847202,0.0,0.0,0.0,0.0	0.00234988	CD247(0.65538, 0.633)	CD247(0.65538, 0.633)	NA	NA	NA	NA	NA	NA	NA	No	NA	HPRC,HGSVC,1KG-ONT	No	NA	NA	NA	NA	NA	NA
chr1:167434947	chr1-167434947-allele1383769-273	INS	272	NA	0.02798789712556732,0.002881844380403458,0.0,0.0,0.0	0.0468341	CD247(0.65538, 0.633)	CD247(0.65538, 0.633)	NA	NA	NA	NA	NA	NA	NA	No	NA	HPRC,HGSVC,1KG-ONT	No	NA	NA	NA	NA	NA	NA
chr1:167434947	chr1-167434947-allele1383770-235	INS	234	NA	0.0,0.0,0.0,0.0009940357852882703,0.002044989775051125	3.94758e-05	CD247(0.65538, 0.633)	CD247(0.65538, 0.633)	NA	NA	NA	NA	NA	NA	NA	No	NA	HPRC,HGSVC,1KG-ONT	No	NA	NA	NA	NA	NA	NA
chr1:167434947	chr1-167434947-allele1383768-444	INS	443	NA	0.0,0.0,0.003968253968253968,0.004970178926441352,0.0	0.0010336	CD247(0.65538, 0.633)	CD247(0.65538, 0.633)	NA	NA	NA	NA	NA	NA	NA	No	NA	HPRC,HGSVC	No	NA	NA	NA	NA	NA	NA
chr1:167434947	chr1-167434947-allele1383767-87	INS	86	NA	0.0015128593040847202,0.004322766570605188,0.003968253968253968,0.0009940357852882703,0.0010224948875255625	NA	CD247(0.65538, 0.633)	CD247(0.65538, 0.633)	NA	NA	NA	NA	NA	NA	NA	No	NA	HPRC,HGSVC,1KG-ONT	No	NA	NA	NA	NA	NA	NA
chr1:167434947	chr1-167434947-allele1383785-185	INS	184	NA	0.0,0.0,0.0,0.0009940357852882703,0.0	NA	CD247(0.65538, 0.633)	CD247(0.65538, 0.633)	NA	NA	NA	NA	NA	NA	NA	No	NA	HPRC,HGSVC,1KG-ONT	No	NA	NA	NA	NA	NA	NA
chr1:167434947	chr1-167434947-allele1383772-1	DEL	222	NA	0.0022692889561270802,0.0,0.0,0.0,0.0	0.00377908	CD247(0.65538, 0.633)	CD247(0.65538, 0.633)	NA	NA	NA	NA	NA	NA	NA	No	NA	HPRC,HGSVC	Yes	NA	NA	NA	NA	NA	NA
chr1:167434947	chr1-167434947-allele1383771-148	INS	147	NA	0.0,0.0,0.00992063492063492,0.0,0.0	0.00133282	CD247(0.65538, 0.633)	CD247(0.65538, 0.633)	NA	NA	NA	NA	NA	NA	NA	No	NA	HPRC,HGSVC	No	NA	NA	NA	NA	NA	NA
chr1:167434948	chr1-167434948-allele1383787-1	DEL	148	NA	0.0030257186081694403,0.0,0.0,0.0,0.0010224948875255625	0.00328379	CD247(0.65538, 0.633)	CD247(0.65538, 0.633)	NA	NA	NA	NA	NA	NA	NA	No	NA	HGSVC	No	NA	NA	NA	NA	NA	NA
chr1:167434959	chr1-167434959-allele1383793-185	INS	184	NA	0.0045385779122541605,0.0,0.0,0.0,0.0	0.00805514	CD247(0.65538, 0.633)	CD247(0.65538, 0.633)	NA	NA	NA	NA	NA	NA	NA	No	NA	HPRC,HGSVC,1KG-ONT	No	NA	NA	NA	NA	NA	NA
chr1:167434959	chr1-167434959-allele1383794-196	INS	195	NA	0.0030257186081694403,0.0,0.0,0.0,0.0	0.00520636	CD247(0.65538, 0.633)	CD247(0.65538, 0.633)	NA	NA	NA	NA	NA	NA	NA	No	NA	HPRC,HGSVC,1KG-ONT	No	NA	NA	NA	NA	NA	NA
chr1:167434959	chr1-167434959-allele1383792-85	INS	84	NA	0.015128593040847202,0.001440922190201729,0.00992063492063492,0.0,0.0	0.0113986	CD247(0.65538, 0.633)	CD247(0.65538, 0.633)	NA	NA	NA	NA	NA	NA	NA	No	NA	HPRC,HGSVC,1KG-ONT	No	NA	NA	NA	NA	NA	NA
chr1:167434959	chr1-167434959-allele1383790-197	INS	196	NA	0.0,0.001440922190201729,0.001984126984126984,0.002982107355864811,0.0010224948875255625	0.000778337	CD247(0.65538, 0.633)	CD247(0.65538, 0.633)	NA	NA	NA	NA	NA	NA	NA	No	NA	HPRC,HGSVC,1KG-ONT	No	NA	NA	NA	NA	NA	NA
chr1:167435069	chr1-167435069-allele1383805-74	INS	73	NA	0.01361573373676248,0.001440922190201729,0.0,0.0,0.0010224948875255625	0.02071	CD247(0.65538, 0.633)	CD247(0.65538, 0.633)	NA	NA	NA	NA	NA	NA	NA	No	NA	HPRC,HGSVC,1KG-ONT	No	NA	NA	NA	NA	NA	NA
chr1:167435070	chr1-167435070-allele1383806-74	INS	73	NA	0.12708018154311648,0.3069164265129683,0.19246031746031747,0.16302186878727634,0.20961145194274028	0.0219116	CD247(0.65538, 0.633)	CD247(0.65538, 0.633)	NA	NA	NA	NA	NA	NA	NA	No	NA	HPRC,HGSVC,1KG-ONT	No	NA	NA	NA	NA	NA	NA
chr1:167435070	chr1-167435070-allele1383807-111	INS	110	NA	0.01059001512859304,0.001440922190201729,0.001984126984126984,0.0,0.0	0.0134432	CD247(0.65538, 0.633)	CD247(0.65538, 0.633)	NA	NA	NA	NA	NA	NA	NA	No	NA	HPRC,HGSVC	No	NA	NA	NA	NA	NA	NA
chr1:167435083	chr1-167435083-allele1383813-198	INS	197	0.709974	0.02798789712556732,0.1729106628242075,0.07142857142857142,0.2813121272365805,0.16666666666666666	0.0850937	CD247(0.65538, 0.633)	CD247(0.65538, 0.633)	NA	NA	NA	NA	NA	NA	NA	No	NA	HPRC,HGSVC,1KG-ONT	No	NA	Hypothyroidism(CD247, rs1723022, 1E-8, 0.6203632765770214),Medication use (thyroid preparations)(CD247, rs1723022, 3E-9, 0.6203632765770214),Medication use (thyroid preparations)(CD247, rs1723022, 7E-10, 0.6203632765770214),Celiac disease or Rheumatoid arthritis(CD247, rs864537, 2E-11, 0.5570653973101424),CD3 on Terminally Differentiated CD8+ T cell(CD247, rs2949669, 2E-14, 0.526265689142832),Respiratory diseases(CD247, rs2949669, 4E-18, 0.526265689142832),Asthma(CD247, rs34276574, 3E-8, 0.5070683423872349),Age of onset of adult onset asthma(CD247, rs2056625, 4E-12, 0.521452086476209),Asthma(CD247, rs2056625, 5E-21, 0.521452086476209),Asthma (adult onset)(CD247, rs2056625, 8E-11, 0.521452086476209),Medication use (adrenergics, inhalants)(CD247, rs2056625, 7E-16, 0.521452086476209),Hypothyroidism(CD247, rs1773561, 7E-10, 0.5148054757127563)	Acquired hypothyroidism(14.71%, 6.70%, 2.4, [1.29;4.46], 0.008618),Acute on chronic diastolic heart failure(3.92%, 0.80%, 5.03, [1.4;18.15], 0.023363),Acute on chronic systolic heart failure(4.90%, 0.94%, 5.44, [1.69;17.48], 0.009064),Adhesive capsulitis of shoulder(3.92%, 1.07%, 3.77, [1.11;12.74], 0.045533),Allergic rhinitis caused by pollen(12.75%, 4.56%, 3.06, [1.56;6.01], 0.002157),Arthropathy of joint of hand(4.90%, 1.21%, 4.22, [1.39;12.85], 0.018797),Autonomic neuropathy due to type 2 diabetes mellitus(3.92%, 0.80%, 5.03, [1.4;18.15], 0.023363),Candidiasis of mouth(4.90%, 1.61%, 3.15, [1.09;9.14], 0.043266),Chronic kidney disease(12.75%, 5.90%, 2.33, [1.21;4.5], 0.017895),Chronic kidney disease due to hypertension(10.78%, 4.42%, 2.61, [1.28;5.35], 0.01411),Chronic kidney disease due to type 2 diabetes mellitus(7.84%, 2.28%, 3.65, [1.53;8.69], 0.006273),Chronic kidney disease stage 3(9.80%, 4.16%, 2.51, [1.19;5.28], 0.022856),Chronic obstructive pulmonary disease(12.75%, 6.70%, 2.03, [1.06;3.89], 0.041561),Congestive heart failure(11.76%, 4.56%, 2.79, [1.4;5.59], 0.007817),Degeneration of cervical intervertebral disc(10.78%, 4.02%, 2.89, [1.4;5.95], 0.006254),Hematuria syndrome(12.75%, 5.90%, 2.33, [1.21;4.5], 0.017895),Hernia of anterior abdominal wall(6.86%, 1.47%, 4.92, [1.86;13.01], 0.00308),Hidradenitis(4.90%, 1.07%, 4.76, [1.53;14.83], 0.013339),Hypersomnia(10.78%, 5.23%, 2.19, [1.08;4.43], 0.039887),Hypothyroidism(14.71%, 7.10%, 2.25, [1.22;4.17], 0.017499),Infectious disease(7.84%, 2.68%, 3.09, [1.32;7.21], 0.013213),Mild hyperemesis gravidarum(4.90%, 1.34%, 3.79, [1.27;11.33], 0.025549),Mitral valve disorder(6.86%, 2.55%, 2.82, [1.16;6.88], 0.028049),Obstructive sleep apnea syndrome(30.39%, 18.50%, 1.92, [1.21;3.05], 0.00776),Osteoporosis(8.82%, 4.16%, 2.23, [1.03;4.84], 0.046101),Pneumothorax(3.92%, 0.94%, 4.31, [1.24;14.99], 0.033376),Renal disorder due to type 2 diabetes mellitus(4.90%, 1.47%, 3.44, [1.17;10.12], 0.033684),Secondary diabetes mellitus(3.92%, 1.07%, 3.77, [1.11;12.74], 0.045533),Secondary pulmonary hypertension(3.92%, 0.80%, 5.03, [1.4;18.15], 0.023363),Sensorineural hearing loss of bilateral ears(8.82%, 4.16%, 2.23, [1.03;4.84], 0.046101),Visual disturbance(15.69%, 8.18%, 2.09, [1.15;3.79], 0.025305),Primary malignant neoplasm of female breast(9.86%, 2.58%, 4.13, [1.61;10.62], 0.006343)	NA	NA	NA
chr1:167435083	chr1-167435083-allele1383811-258	INS	257	NA	0.0,0.0,0.0,0.0009940357852882703,0.0	NA	CD247(0.65538, 0.633)	CD247(0.65538, 0.633)	NA	NA	NA	NA	NA	NA	NA	No	NA	HPRC,HGSVC,1KG-ONT	No	NA	NA	NA	NA	NA	NA
chr1:167435083	chr1-167435083-allele1383814-332	INS	331	NA	0.0,0.005763688760806916,0.0,0.011928429423459244,0.014314928425357873	0.00503679	CD247(0.65538, 0.633)	CD247(0.65538, 0.633)	NA	NA	NA	NA	NA	NA	NA	No	NA	HPRC,HGSVC,1KG-ONT	No	NA	NA	NA	NA	NA	NA
chr1:167435083	chr1-167435083-allele1383812-161	INS	160	NA	0.0,0.004322766570605188,0.0,0.0009940357852882703,0.0	0.000224143	CD247(0.65538, 0.633)	CD247(0.65538, 0.633)	NA	NA	NA	NA	NA	NA	NA	No	NA	HPRC,HGSVC	No	NA	NA	NA	NA	NA	NA
chr1:167435095	chr1-167435095-allele1383819-332	INS	331	NA	0.0,0.0,0.0,0.0009940357852882703,0.0010224948875255625	NA	CD247(0.65538, 0.633)	CD247(0.65538, 0.633)	NA	NA	NA	NA	NA	NA	NA	No	NA	HPRC,HGSVC,1KG-ONT	No	NA	NA	NA	NA	NA	NA
chr1:167435096	chr1-167435096-allele1383821-1	DEL	74	NA	0.09606656580937972,0.005763688760806916,0.0,0.0,0.0	0.159373	CD247(0.65538, 0.633)	CD247(0.65538, 0.633)	NA	NA	NA	NA	NA	NA	NA	No	NA	HPRC,HGSVC,1KG-ONT	No	NA	NA	NA	NA	NA	NA
chr1:167435107	chr1-167435107-allele1383828-184	INS	183	NA	0.03252647503782148,0.005763688760806916,0.010912698412698412,0.002982107355864811,0.003067484662576687	0.0275533	CD247(0.65538, 0.633)	CD247(0.65538, 0.633)	NA	NA	NA	NA	NA	NA	NA	No	NA	HPRC,HGSVC,1KG-ONT	No	NA	NA	NA	NA	NA	NA
chr1:167435107	chr1-167435107-allele1383831-258	INS	257	NA	0.009077155824508321,0.002881844380403458,0.0,0.0,0.0	0.0124585	CD247(0.65538, 0.633)	CD247(0.65538, 0.633)	NA	NA	NA	NA	NA	NA	NA	No	NA	HPRC,HGSVC,1KG-ONT	No	NA	NA	NA	NA	NA	NA
chr1:167435107	chr1-167435107-allele1383829-516	INS	515	NA	0.0007564296520423601,0.0,0.0,0.0,0.0	0.000918741	CD247(0.65538, 0.633)	CD247(0.65538, 0.633)	NA	NA	NA	NA	NA	NA	NA	No	NA	HPRC,HGSVC	No	NA	NA	NA	NA	NA	NA
chr1:167435144	chr1-167435144-allele1383836-73	INS	72	NA	0.0007564296520423601,0.0,0.0,0.0,0.0	0.000918741	CD247(0.65538, 0.633)	CD247(0.65538, 0.633)	NA	NA	NA	NA	NA	NA	NA	No	NA	HPRC,HGSVC,1KG-ONT	No	NA	NA	NA	NA	NA	NA
chr1:167435144	chr1-167435144-allele1383834-258	INS	257	NA	0.06883509833585477,0.010086455331412104,0.0,0.0,0.0010224948875255625	0.106704	CD247(0.65538, 0.633)	CD247(0.65538, 0.633)	NA	NA	NA	NA	NA	NA	NA	No	NA	HPRC,HGSVC,1KG-ONT	No	NA	NA	NA	NA	NA	NA
chr1:167435144	chr1-167435144-allele1383835-295	INS	294	NA	0.014372163388804841,0.008645533141210375,0.0,0.006958250497017893,0.0010224948875255625	0.00799198	CD247(0.65538, 0.633)	CD247(0.65538, 0.633)	NA	NA	NA	NA	NA	NA	NA	No	NA	HPRC,HGSVC,1KG-ONT	No	NA	NA	NA	NA	NA	NA
chr1:167435144	chr1-167435144-allele1383839-590	INS	589	NA	0.0037821482602118004,0.001440922190201729,0.0,0.0,0.0	0.00462462	CD247(0.65538, 0.633)	CD247(0.65538, 0.633)	NA	NA	NA	NA	NA	NA	NA	No	NA	No	No	NA	NA	NA	NA	NA	NA
chr1:167435144	chr1-167435144-allele1383838-295	INS	294	NA	0.0,0.0,0.0,0.0009940357852882703,0.0010224948875255625	NA	CD247(0.65538, 0.633)	CD247(0.65538, 0.633)	NA	NA	NA	NA	NA	NA	NA	No	NA	HPRC,HGSVC,1KG-ONT	No	NA	NA	NA	NA	NA	NA
chr1:167435206	chr1-167435206-allele1383848-395	INS	394	NA	0.049924357034795766,0.03025936599423631,0.01984126984126984,0.0,0.002044989775051125	0.0331435	CD247(0.65538, 0.633)	CD247(0.65538, 0.633)	NA	NA	NA	NA	NA	NA	NA	No	NA	HPRC,HGSVC,1KG-ONT	No	NA	NA	NA	NA	NA	NA
chr1:167435206	chr1-167435206-allele1383853-210	INS	209	NA	0.0015128593040847202,0.0,0.0,0.0,0.0	0.00234988	CD247(0.65538, 0.633)	CD247(0.65538, 0.633)	NA	NA	NA	NA	NA	NA	NA	No	NA	HPRC,HGSVC,1KG-ONT	No	NA	NA	NA	NA	NA	NA
chr1:167435206	chr1-167435206-allele1383849-137	INS	136	NA	0.00529500756429652,0.0,0.00992063492063492,0.0,0.0	0.000412311	CD247(0.65538, 0.633)	CD247(0.65538, 0.633)	NA	NA	NA	NA	NA	NA	NA	No	NA	HPRC,HGSVC	No	NA	NA	NA	NA	NA	NA
chr1:167435206	chr1-167435206-allele1383852-284	INS	283	NA	0.006051437216338881,0.0,0.0,0.0,0.0	0.0108963	CD247(0.65538, 0.633)	CD247(0.65538, 0.633)	NA	NA	NA	NA	NA	NA	NA	No	NA	HPRC,HGSVC,1KG-ONT	No	NA	NA	NA	NA	NA	NA
chr1:167435206	chr1-167435206-allele1383858-136	INS	135	NA	0.0015128593040847202,0.0,0.0,0.0,0.0	0.00234988	CD247(0.65538, 0.633)	CD247(0.65538, 0.633)	NA	NA	NA	NA	NA	NA	NA	No	NA	HPRC,HGSVC	No	NA	NA	NA	NA	NA	NA
chr1:167435206	chr1-167435206-allele1383846-321	INS	320	NA	0.04462934947049924,0.01440922190201729,0.0,0.016898608349900597,0.005112474437627812	0.0349557	CD247(0.65538, 0.633)	CD247(0.65538, 0.633)	NA	NA	NA	NA	NA	NA	NA	No	NA	HPRC,HGSVC,1KG-ONT	No	NA	NA	NA	NA	NA	NA
chr1:167435206	chr1-167435206-allele1383850-211	INS	210	NA	0.07639939485627836,0.1138328530259366,0.1775793650793651,0.1441351888667992,0.10940695296523517	0.0172215	CD247(0.65538, 0.633)	CD247(0.65538, 0.633)	NA	NA	NA	NA	NA	NA	NA	No	NA	HPRC,HGSVC,1KG-ONT	No	NA	NA	NA	NA	NA	NA
chr1:167435206	chr1-167435206-allele1383847-358	INS	357	NA	0.03328290468986384,0.004322766570605188,0.00496031746031746,0.0,0.003067484662576687	0.0406644	CD247(0.65538, 0.633)	CD247(0.65538, 0.633)	NA	NA	NA	NA	NA	NA	NA	No	NA	HPRC,HGSVC,1KG-ONT	No	NA	NA	NA	NA	NA	NA
chr1:167435206	chr1-167435206-allele1383859-247	INS	246	NA	0.00529500756429652,0.0,0.0,0.0,0.0	0.00947665	CD247(0.65538, 0.633)	CD247(0.65538, 0.633)	NA	NA	NA	NA	NA	NA	NA	No	NA	HPRC,HGSVC,1KG-ONT	No	NA	NA	NA	NA	NA	NA
chr1:167435206	chr1-167435206-allele1383844-173	INS	172	NA	0.01588502269288956,0.0,0.000992063492063492,0.0009940357852882703,0.003067484662576687	0.0196874	CD247(0.65538, 0.633)	CD247(0.65538, 0.633)	NA	NA	NA	NA	NA	NA	NA	No	NA	HPRC,HGSVC	No	NA	NA	NA	NA	NA	NA
chr1:167435206	chr1-167435206-allele1383845-63	INS	62	NA	0.0007564296520423601,0.005763688760806916,0.08035714285714286,0.004970178926441352,0.0081799591002045	0.0164216	CD247(0.65538, 0.633)	CD247(0.65538, 0.633)	NA	NA	NA	NA	NA	NA	NA	No	NA	HPRC,HGSVC,1KG-ONT	No	NA	NA	NA	NA	NA	NA
chr1:167453037	chr1-167453037-allele1384039-51	INS	50	NA	0.0015128593040847202,0.0,0.0,0.0009940357852882703,0.0	0.00077342	CD247(0.65538, 0.633)	CD247(0.65538, 0.633)	NA	NA	NA	NA	NA	NA	NA	No	ID=chr1_167453035_167453049;MOTIFS=TA;STRUC=(TA)n	HPRC	No	NA	NA	NA	NA	NA	NA
chr1:167483013	chr1-167483013-allele1384392-60	INS	59	NA	0.0,0.0,0.0,0.0009940357852882703,0.0	NA	CD247(0.65538, 0.633)	CD247(0.65538, 0.633)	NA	NA	NA	NA	NA	NA	NA	No	NA	HPRC,HGSVC,1KG-ONT	No	NA	NA	NA	NA	NA	NA
chr1:167483013	chr1-167483013-allele1384390-56	INS	55	NA	0.0037821482602118004,0.005763688760806916,0.0,0.005964214711729622,0.00408997955010225	NA	CD247(0.65538, 0.633)	CD247(0.65538, 0.633)	NA	NA	NA	NA	NA	NA	NA	No	NA	HPRC,HGSVC,1KG-ONT	No	NA	NA	NA	NA	NA	NA
chr1:167483013	chr1-167483013-allele1384389-52	INS	51	NA	0.024205748865355523,0.06484149855907781,0.003968253968253968,0.010934393638170975,0.02044989775051125	NA	CD247(0.65538, 0.633)	CD247(0.65538, 0.633)	NA	NA	NA	NA	NA	NA	NA	No	NA	HPRC,HGSVC,1KG-ONT	No	NA	NA	NA	NA	NA	NA
chr1:167506235	chr1-167506235-allele1384613-1	DEL	54	NA	0.018910741301059002,0.001440922190201729,0.00496031746031746,0.002982107355864811,0.002044989775051125	0.0170268	CD247(0.65538, 0.633)	CD247(0.65538, 0.633)	NA	NA	NA	NA	NA	NA	NA	No	NA	No	No	NA	NA	NA	NA	NA	NA
chr1:167536857	chr1-167536857-allele1385027-238	INS	237	NA	0.0,0.001440922190201729,0.023809523809523808,0.010934393638170975,0.0010224948875255625	0.00630838	CREG1(2.6407e-06, 1.795)	NA	NA	NA	NA	NA	NA	NA	NA	No	NA	HPRC,HGSVC,1KG-ONT	Yes	NA	NA	NA	NA	NA	NA
chr1:167536857	chr1-167536857-allele1385025-237	INS	236	NA	0.009077155824508321,0.03890489913544669,0.12003968253968254,0.06262425447316103,0.03783231083844581	0.0332166	CREG1(2.6407e-06, 1.795)	NA	NA	NA	NA	NA	NA	NA	NA	No	NA	HPRC,HGSVC,1KG-ONT	Yes	NA	NA	NA	NA	NA	NA
chr1:167536857	chr1-167536857-allele1385028-239	INS	238	NA	0.0,0.01440922190201729,0.002976190476190476,0.0,0.0	0.00188759	CREG1(2.6407e-06, 1.795)	NA	NA	NA	NA	NA	NA	NA	NA	No	NA	HPRC,HGSVC,1KG-ONT	Yes	NA	NA	NA	NA	NA	NA
chr1:167536857	chr1-167536857-allele1385023-235	INS	234	NA	0.040090771558245086,0.008645533141210375,0.017857142857142856,0.003976143141153081,0.003067484662576687	0.0293677	CREG1(2.6407e-06, 1.795)	NA	NA	NA	NA	NA	NA	NA	NA	No	NA	HPRC,HGSVC,1KG-ONT	Yes	NA	NA	NA	NA	NA	NA
chr1:167536857	chr1-167536857-allele1385024-236	INS	235	NA	0.00680786686838124,0.007204610951008645,0.001984126984126984,0.0,0.0	0.00326485	CREG1(2.6407e-06, 1.795)	NA	NA	NA	NA	NA	NA	NA	NA	No	NA	HPRC,HGSVC,1KG-ONT	Yes	NA	NA	NA	NA	NA	NA
chr1:167536857	chr1-167536857-allele1385026-234	INS	233	NA	0.0030257186081694403,0.0,0.0,0.0,0.0	0.00520636	CREG1(2.6407e-06, 1.795)	NA	NA	NA	NA	NA	NA	NA	NA	No	NA	HPRC,HGSVC,1KG-ONT	Yes	NA	NA	NA	NA	NA	NA
chr1:167621949	chr1-167621949-allele1386009-53	INS	52	NA	0.014372163388804841,0.001440922190201729,0.0,0.0,0.0	0.0241257	NA	NA	NA	NA	NA	NA	NA	NA	NA	No	NA	No	No	NA	NA	NA	NA	NA	NA
chr1:167693872	chr1-167693872-allele1386929-1	DEL	53	NA	0.0030257186081694403,0.005763688760806916,0.000992063492063492,0.002982107355864811,0.002044989775051125	NA	RCSD1(2.6274e-06, 0.911)	NA	NA	NA	NA	NA	NA	NA	NA	No	NA	HPRC,1KG-ONT	No	NA	NA	NA	NA	NA	NA
chr1:167739266	chr1-167739266-allele1387464-63	INS	62	NA	0.0007564296520423601,0.0,0.0,0.0,0.0	0.000918741	MPZL1(0.05056, 0.777)	NA	NA	NA	NA	NA	NA	NA	NA	No	NA	1KG-ONT	No	NA	NA	NA	NA	NA	NA
chr1:167739274	chr1-167739274-allele1387468-67	INS	66	NA	0.0030257186081694403,0.0,0.0,0.0,0.0	0.00520636	MPZL1(0.05056, 0.777)	NA	NA	NA	NA	NA	NA	NA	NA	No	NA	1KG-ONT	No	NA	NA	NA	NA	NA	NA
chr1:167739276	chr1-167739276-allele1387490-59	INS	58	NA	0.0007564296520423601,0.0,0.0,0.0,0.0	0.000918741	MPZL1(0.05056, 0.777)	NA	NA	NA	NA	NA	NA	NA	NA	No	NA	1KG-ONT	No	NA	NA	NA	NA	NA	NA
chr1:167739279	chr1-167739279-allele1387494-101	INS	100	NA	0.0015128593040847202,0.0,0.0,0.0,0.0	0.00234988	MPZL1(0.05056, 0.777)	NA	NA	NA	NA	NA	NA	NA	NA	No	NA	HPRC,HGSVC	Yes	NA	NA	NA	NA	NA	NA
chr1:167739281	chr1-167739281-allele1387498-171	INS	170	NA	0.006051437216338881,0.0,0.0,0.0,0.0	0.0108963	MPZL1(0.05056, 0.777)	NA	NA	NA	NA	NA	NA	NA	NA	No	NA	HPRC	Yes	NA	NA	NA	NA	NA	NA
chr1:167739283	chr1-167739283-allele1387508-129	INS	128	NA	0.0,0.0,0.001984126984126984,0.0,0.0	NA	MPZL1(0.05056, 0.777)	NA	NA	NA	NA	NA	NA	NA	NA	No	NA	HPRC,HGSVC	Yes	NA	NA	NA	NA	NA	NA
chr1:167739285	chr1-167739285-allele1387511-121	INS	120	NA	0.015128593040847202,0.001440922190201729,0.0,0.0,0.0	0.0254721	MPZL1(0.05056, 0.777)	NA	NA	NA	NA	NA	NA	NA	NA	No	NA	HPRC,HGSVC	Yes	NA	NA	NA	NA	NA	NA
chr1:167743625	chr1-167743625-allele1387594-319	INS	318	NA	0.009077155824508321,0.043227665706051875,0.07341269841269842,0.04473161033797217,0.09304703476482618	0.0317145	MPZL1(0.05056, 0.777)	NA	NA	NA	NA	NA	NA	NA	NA	No	NA	HPRC,HGSVC,1KG-ONT	Yes	NA	NA	NA	NA	NA	NA
chr1:167771072	chr1-167771072-allele1387870-1	DEL	128	NA	0.0015128593040847202,0.0,0.0,0.0,0.0	0.00234988	MPZL1(0.05056, 0.777)	NA	NA	NA	NA	NA	NA	NA	NA	No	NA	No	Yes	NA	NA	NA	NA	NA	NA
chr1:167806409	chr1-167806409-allele1388223-78	INS	77	NA	0.00680786686838124,0.001440922190201729,0.0,0.0,0.0	0.0101459	NA	NA	NA	NA	NA	NA	NA	NA	NA	No	NA	HPRC	No	NA	NA	NA	NA	NA	NA
chr1:167889442	chr1-167889442-allele1388718-289	INS	288	NA	0.0045385779122541605,0.004322766570605188,0.0,0.0,0.0	0.00334747	ADCY10(1.2558999999999999e-38, 0.922)	ADCY10(1.2558999999999999e-38, 0.922)	NA	NA	NA	NA	NA	NA	NA	No	NA	HPRC,HGSVC,1KG-ONT	Yes	NA	NA	NA	NA	NA	NA
chr1:167889442	chr1-167889442-allele1388717-290	INS	289	NA	0.023449319213313162,0.06051873198847262,0.0,0.09145129224652088,0.017382413087934562	0.00383661	ADCY10(1.2558999999999999e-38, 0.922)	ADCY10(1.2558999999999999e-38, 0.922)	NA	NA	NA	NA	NA	NA	NA	No	NA	HPRC,HGSVC,1KG-ONT	Yes	NA	NA	NA	NA	NA	NA
chr1:167897705	chr1-167897705-allele1388832-1	DEL	319	NA	0.10892586989409984,0.010086455331412104,0.0,0.002982107355864811,0.010224948875255624	0.152841	ADCY10(1.2558999999999999e-38, 0.922)	ADCY10(1.2558999999999999e-38, 0.922)	NA	NA	NA	NA	NA	NA	NA	No	NA	HGSVC,1KG-ONT	No	NA	NA	NA	NA	NA	NA
chr1:167913652	chr1-167913652-allele1388979-1	DEL	78	NA	0.0,0.002881844380403458,0.04861111111111111,0.0019880715705765406,0.03169734151329243	0.0151023	ADCY10(1.2558999999999999e-38, 0.922)	ADCY10(1.2558999999999999e-38, 0.922)	NA	NA	NA	NA	NA	NA	NA	No	NA	HPRC,HGSVC,1KG-ONT	Yes	NA	NA	NA	NA	NA	NA
chr1:167980339	chr1-167980339-allele1389410-1	DEL	81	NA	0.04462934947049924,0.0,0.0,0.002982107355864811,0.0	0.0744483	DCAF6(0.057853, 0.567)	NA	NA	NA	NA	NA	NA	NA	NA	No	NA	HGSVC,1KG-ONT	Yes	NA	NA	NA	NA	NA	NA
chr1:168055321	chr1-168055321-allele1389867-1	DEL	1173	0.9743	0.7534039334341907,0.5403458213256485,0.21924603174603174,0.36381709741550694,0.24948875255623723	0.300516	DCAF6(0.057853, 0.567)	NA	NA	NA	NA	NA	NA	NA	enhancer,promoter	Yes	NA	HPRC,HGSVC,1KG-ONT	No	ENSG00000143164.15(0.000836151399495341)	Core binding factor acute myeloid leukemia(DCAF6,GPR161,MPC2, rs413168, 1E-11, 0.9458423150864959),Core binding factor acute myeloid leukemia(DCAF6,GPR161,MPC2, rs275137, 1E-11, 0.9528478384053385)	Adjustment disorder with depressed mood(2.77%, 9.52%, 0.27, [0.13;0.57], 0.001114),Allergic rhinitis caused by pollen(4.71%, 10.32%, 0.43, [0.22;0.84], 0.018384),Attention deficit hyperactivity disorder(1.39%, 4.76%, 0.28, [0.1;0.79], 0.021406),Blepharitis(2.08%, 5.56%, 0.36, [0.14;0.9], 0.033226),Blindness AND/OR vision impairment level(1.66%, 4.76%, 0.34, [0.12;0.92], 0.038502),Complication due to diabetes mellitus(5.12%, 11.11%, 0.43, [0.23;0.83], 0.014119),Disorder due to type 2 diabetes mellitus(1.25%, 4.76%, 0.25, [0.09;0.72], 0.015198),Frank hematuria(1.94%, 5.56%, 0.34, [0.13;0.85], 0.02577),Gallbladder calculus with acute cholecystitis and no obstruction(1.11%, 3.97%, 0.27, [0.09;0.84], 0.031789),Inflammatory polyarthropathy(0.83%, 3.17%, 0.26, [0.07;0.92], 0.047437),Low compliance urinary bladder(1.11%, 4.76%, 0.22, [0.08;0.66], 0.010362),Peripheral circulatory disorder due to type 2 diabetes mellitus(0.83%, 3.17%, 0.26, [0.07;0.92], 0.047437),Premature beats(0.83%, 3.97%, 0.2, [0.06;0.68], 0.014639),Primary cardiomyopathy(1.25%, 3.97%, 0.31, [0.1;0.93], 0.043692),Type 2 diabetes mellitus(10.11%, 19.05%, 0.48, [0.29;0.79], 0.005957),Type 2 diabetes mellitus without complication(22.30%, 30.95%, 0.64, [0.42;0.97], 0.040502),Vitreous degeneration(1.94%, 5.56%, 0.34, [0.13;0.85], 0.02577),Benign prostatic hyperplasia without outflow obstruction(6.04%, 16.67%, 0.32, [0.11;0.94], 0.041537)	NA	NA	NA
chr1:168073898	chr1-168073898-allele1390026-114	INS	113	NA	0.007564296520423601,0.001440922190201729,0.017857142857142856,0.015904572564612324,0.015337423312883436	0.000977972	DCAF6(0.057853, 0.567)	NA	NA	NA	NA	NA	NA	NA	NA	No	NA	No	Yes	NA	NA	NA	NA	NA	NA
chr1:168110204	chr1-168110204-allele1390371-312	INS	311	NA	0.0,0.002881844380403458,0.06646825396825397,0.0009940357852882703,0.05214723926380368	0.0220371	GPR161(1.6995e-05, 0.855)	NA	NA	NA	NA	NA	NA	NA	NA	No	NA	HPRC,HGSVC,1KG-ONT	Yes	NA	NA	NA	NA	NA	NA
chr1:168119199	chr1-168119199-allele1390490-171	INS	170	NA	0.0007564296520423601,0.0,0.0,0.0,0.0	0.000918741	GPR161(1.6995e-05, 0.855)	NA	NA	NA	NA	NA	NA	NA	NA	No	NA	HPRC,HGSVC,1KG-ONT	Yes	NA	NA	NA	NA	NA	NA
chr1:168119199	chr1-168119199-allele1390486-173	INS	172	NA	0.0007564296520423601,0.0,0.0,0.0,0.0	0.000918741	GPR161(1.6995e-05, 0.855)	NA	NA	NA	NA	NA	NA	NA	NA	No	NA	HPRC,HGSVC,1KG-ONT	Yes	NA	NA	NA	NA	NA	NA
chr1:168119199	chr1-168119199-allele1390489-139	INS	138	NA	0.006051437216338881,0.0,0.0,0.0,0.0	0.0108963	GPR161(1.6995e-05, 0.855)	NA	NA	NA	NA	NA	NA	NA	NA	No	NA	HPRC,HGSVC	Yes	NA	NA	NA	NA	NA	NA
chr1:168119199	chr1-168119199-allele1390491-131	INS	130	NA	0.0030257186081694403,0.0,0.0,0.0,0.0	0.00520636	GPR161(1.6995e-05, 0.855)	NA	NA	NA	NA	NA	NA	NA	NA	No	NA	HPRC,HGSVC	Yes	NA	NA	NA	NA	NA	NA
chr1:168119199	chr1-168119199-allele1390492-131	INS	130	NA	0.0022692889561270802,0.001440922190201729,0.0,0.0,0.0	0.0019853	GPR161(1.6995e-05, 0.855)	NA	NA	NA	NA	NA	NA	NA	NA	No	NA	HPRC,HGSVC	Yes	NA	NA	NA	NA	NA	NA
chr1:168119199	chr1-168119199-allele1390487-129	INS	128	NA	0.0340393343419062,0.007204610951008645,0.0,0.0,0.0	0.0517991	GPR161(1.6995e-05, 0.855)	NA	NA	NA	NA	NA	NA	NA	NA	No	NA	HPRC,HGSVC	Yes	NA	NA	NA	NA	NA	NA
chr1:168119201	chr1-168119201-allele1390497-117	INS	116	NA	0.040090771558245086,0.007204610951008645,0.01488095238095238,0.006958250497017893,0.02044989775051125	0.0183787	GPR161(1.6995e-05, 0.855)	NA	NA	NA	NA	NA	NA	NA	NA	No	NA	HPRC,HGSVC	Yes	NA	NA	NA	NA	NA	NA
chr1:168119201	chr1-168119201-allele1390498-141	INS	140	NA	0.0022692889561270802,0.0,0.0,0.0,0.0	0.00377908	GPR161(1.6995e-05, 0.855)	NA	NA	NA	NA	NA	NA	NA	NA	No	NA	HPRC,HGSVC	Yes	NA	NA	NA	NA	NA	NA
chr1:168119201	chr1-168119201-allele1390500-117	INS	116	NA	0.0007564296520423601,0.024495677233429394,0.04265873015873016,0.019880715705765408,0.007157464212678937	0.0144276	GPR161(1.6995e-05, 0.855)	NA	NA	NA	NA	NA	NA	NA	NA	No	NA	HPRC,HGSVC	Yes	NA	NA	NA	NA	NA	NA
chr1:168119201	chr1-168119201-allele1390504-117	INS	116	NA	0.0007564296520423601,0.01440922190201729,0.0,0.0,0.0	0.000173041	GPR161(1.6995e-05, 0.855)	NA	NA	NA	NA	NA	NA	NA	NA	No	NA	HPRC,HGSVC	Yes	NA	NA	NA	NA	NA	NA
chr1:168119201	chr1-168119201-allele1390499-137	INS	136	NA	0.0113464447806354,0.001440922190201729,0.0,0.0,0.0	0.0185365	GPR161(1.6995e-05, 0.855)	NA	NA	NA	NA	NA	NA	NA	NA	No	NA	HPRC,HGSVC	Yes	NA	NA	NA	NA	NA	NA
chr1:168119231	chr1-168119231-allele1390527-109	INS	108	NA	0.01059001512859304,0.0,0.0,0.0,0.0	0.0193739	GPR161(1.6995e-05, 0.855)	NA	NA	NA	NA	NA	NA	NA	NA	No	NA	HPRC,HGSVC	Yes	NA	NA	NA	NA	NA	NA
chr1:168119259	chr1-168119259-allele1390551-121	INS	120	NA	0.0,0.0,0.006944444444444444,0.0,0.0	0.000778337	GPR161(1.6995e-05, 0.855)	NA	NA	NA	NA	NA	NA	NA	NA	No	NA	HPRC,HGSVC	Yes	NA	NA	NA	NA	NA	NA
chr1:168119259	chr1-168119259-allele1390548-189	INS	188	NA	0.0007564296520423601,0.01729106628242075,0.05853174603174603,0.011928429423459244,0.03169734151329243	0.0195255	GPR161(1.6995e-05, 0.855)	NA	NA	NA	NA	NA	NA	NA	NA	No	NA	HPRC,HGSVC,1KG-ONT	Yes	NA	NA	NA	NA	NA	NA
chr1:168119259	chr1-168119259-allele1390549-120	INS	119	NA	0.0037821482602118004,0.002881844380403458,0.0,0.004970178926441352,0.0	0.000142994	GPR161(1.6995e-05, 0.855)	NA	NA	NA	NA	NA	NA	NA	NA	No	NA	HPRC,HGSVC	Yes	NA	NA	NA	NA	NA	NA
chr1:168119275	chr1-168119275-allele1390568-267	INS	266	NA	0.0015128593040847202,0.0,0.0,0.0,0.0	0.00234988	GPR161(1.6995e-05, 0.855)	NA	NA	NA	NA	NA	NA	NA	NA	No	NA	HPRC,HGSVC,1KG-ONT	Yes	NA	NA	NA	NA	NA	NA
chr1:168119275	chr1-168119275-allele1390562-177	INS	176	NA	0.0,0.0,0.010912698412698412,0.0,0.00408997955010225	0.0022576	GPR161(1.6995e-05, 0.855)	NA	NA	NA	NA	NA	NA	NA	NA	No	NA	HPRC,HGSVC,1KG-ONT	Yes	NA	NA	NA	NA	NA	NA
chr1:168119275	chr1-168119275-allele1390566-235	INS	234	NA	0.0015128593040847202,0.0,0.0,0.0,0.0	0.00234988	GPR161(1.6995e-05, 0.855)	NA	NA	NA	NA	NA	NA	NA	NA	No	NA	HPRC,HGSVC,1KG-ONT	Yes	NA	NA	NA	NA	NA	NA
chr1:168119275	chr1-168119275-allele1390560-99	INS	98	NA	0.02042360060514372,0.027377521613832854,0.03968253968253968,0.002982107355864811,0.022494887525562373	NA	GPR161(1.6995e-05, 0.855)	NA	NA	NA	NA	NA	NA	NA	NA	No	NA	HPRC,HGSVC	Yes	NA	NA	NA	NA	NA	NA
chr1:168119275	chr1-168119275-allele1390571-273	INS	272	NA	0.0037821482602118004,0.0,0.0,0.0,0.0	0.00663171	GPR161(1.6995e-05, 0.855)	NA	NA	NA	NA	NA	NA	NA	NA	No	NA	HPRC,HGSVC,1KG-ONT	Yes	NA	NA	NA	NA	NA	NA
chr1:168119275	chr1-168119275-allele1390563-309	INS	308	NA	0.0030257186081694403,0.0,0.0,0.0009940357852882703,0.0	0.00328379	GPR161(1.6995e-05, 0.855)	NA	NA	NA	NA	NA	NA	NA	NA	No	NA	HPRC,HGSVC,1KG-ONT	Yes	NA	NA	NA	NA	NA	NA
chr1:168119275	chr1-168119275-allele1390561-275	INS	274	NA	0.02193645990922844,0.0,0.002976190476190476,0.0019880715705765406,0.0	0.0303282	GPR161(1.6995e-05, 0.855)	NA	NA	NA	NA	NA	NA	NA	NA	No	NA	HPRC,HGSVC,1KG-ONT	Yes	NA	NA	NA	NA	NA	NA
chr1:168119275	chr1-168119275-allele1390565-235	INS	234	NA	0.0015128593040847202,0.0,0.0,0.0,0.0	0.00234988	GPR161(1.6995e-05, 0.855)	NA	NA	NA	NA	NA	NA	NA	NA	No	NA	HPRC,HGSVC,1KG-ONT	Yes	NA	NA	NA	NA	NA	NA
chr1:168119275	chr1-168119275-allele1390559-259	INS	258	NA	0.0007564296520423601,0.0,0.0,0.0,0.0	0.000918741	GPR161(1.6995e-05, 0.855)	NA	NA	NA	NA	NA	NA	NA	NA	No	NA	HPRC,HGSVC,1KG-ONT	Yes	NA	NA	NA	NA	NA	NA
chr1:168119275	chr1-168119275-allele1390567-99	INS	98	NA	0.0007564296520423601,0.020172910662824207,0.015873015873015872,0.02982107355864811,0.003067484662576687	0.00994376	GPR161(1.6995e-05, 0.855)	NA	NA	NA	NA	NA	NA	NA	NA	No	NA	HPRC,HGSVC	Yes	NA	NA	NA	NA	NA	NA
chr1:168119277	chr1-168119277-allele1390576-215	INS	214	NA	0.00680786686838124,0.0,0.0,0.0019880715705765406,0.0	0.00840062	GPR161(1.6995e-05, 0.855)	NA	NA	NA	NA	NA	NA	NA	NA	No	NA	HPRC,HGSVC,1KG-ONT	Yes	NA	NA	NA	NA	NA	NA
chr1:168119277	chr1-168119277-allele1390574-175	INS	174	NA	0.01588502269288956,0.0,0.0,0.0,0.0	0.0291787	GPR161(1.6995e-05, 0.855)	NA	NA	NA	NA	NA	NA	NA	NA	No	NA	HPRC,HGSVC,1KG-ONT	Yes	NA	NA	NA	NA	NA	NA
chr1:168119277	chr1-168119277-allele1390575-101	INS	100	NA	0.0007564296520423601,0.0,0.0,0.0,0.0	0.000918741	GPR161(1.6995e-05, 0.855)	NA	NA	NA	NA	NA	NA	NA	NA	No	NA	HPRC,HGSVC	Yes	NA	NA	NA	NA	NA	NA
chr1:168119277	chr1-168119277-allele1390581-235	INS	234	NA	0.0007564296520423601,0.0,0.0,0.0,0.0010224948875255625	NA	GPR161(1.6995e-05, 0.855)	NA	NA	NA	NA	NA	NA	NA	NA	No	NA	HPRC,HGSVC,1KG-ONT	Yes	NA	NA	NA	NA	NA	NA
chr1:168119277	chr1-168119277-allele1390577-227	INS	226	NA	0.046898638426626324,0.025936599423631124,0.0,0.003976143141153081,0.002044989775051125	0.0463871	GPR161(1.6995e-05, 0.855)	NA	NA	NA	NA	NA	NA	NA	NA	No	NA	HPRC,HGSVC,1KG-ONT	Yes	NA	NA	NA	NA	NA	NA
chr1:168119277	chr1-168119277-allele1390580-175	INS	174	NA	0.0030257186081694403,0.0,0.0,0.0,0.0	0.00520636	GPR161(1.6995e-05, 0.855)	NA	NA	NA	NA	NA	NA	NA	NA	No	NA	HPRC,HGSVC,1KG-ONT	Yes	NA	NA	NA	NA	NA	NA
chr1:168119277	chr1-168119277-allele1390579-241	INS	240	NA	0.09606656580937972,0.05763688760806916,0.0,0.0705765407554672,0.007157464212678937	0.0424236	GPR161(1.6995e-05, 0.855)	NA	NA	NA	NA	NA	NA	NA	NA	No	NA	HPRC,HGSVC,1KG-ONT	Yes	NA	NA	NA	NA	NA	NA
chr1:168119277	chr1-168119277-allele1390578-213	INS	212	NA	0.0022692889561270802,0.0,0.0,0.0,0.0	0.00377908	GPR161(1.6995e-05, 0.855)	NA	NA	NA	NA	NA	NA	NA	NA	No	NA	HPRC,HGSVC,1KG-ONT	Yes	NA	NA	NA	NA	NA	NA
chr1:168161876	chr1-168161876-allele1391003-1	DEL	156	NA	0.0,0.0,0.000992063492063492,0.0,0.0	NA	NA	NA	NA	NA	NA	NA	NA	NA	NA	No	NA	HPRC,HGSVC	No	NA	NA	NA	NA	NA	NA
chr1:168161928	chr1-168161928-allele1391004-1	DEL	78	NA	0.0037821482602118004,0.0,0.00992063492063492,0.0,0.0	NA	NA	NA	NA	NA	NA	NA	NA	NA	NA	No	NA	HPRC,HGSVC,1KG-ONT	No	NA	NA	NA	NA	NA	NA
chr1:168161954	chr1-168161954-allele1391005-79	INS	78	NA	0.14296520423600606,0.0936599423631124,0.20337301587301587,0.0775347912524851,0.09202453987730061	0.00211938	NA	NA	NA	NA	NA	NA	NA	NA	NA	No	NA	HPRC,HGSVC,1KG-ONT	No	NA	NA	NA	NA	NA	NA
chr1:168162017	chr1-168162017-allele1391011-85	INS	84	NA	0.0022692889561270802,0.004322766570605188,0.008928571428571428,0.016898608349900597,0.002044989775051125	0.0021918	NA	NA	NA	NA	NA	NA	NA	NA	NA	No	NA	HPRC,HGSVC,1KG-ONT	No	NA	NA	NA	NA	NA	NA
chr1:168162025	chr1-168162025-allele1391012-118	INS	117	NA	0.01361573373676248,0.001440922190201729,0.0,0.0,0.0	0.0227299	NA	NA	NA	NA	NA	NA	NA	NA	NA	No	NA	HGSVC	No	NA	NA	NA	NA	NA	NA
chr1:168167003	chr1-168167003-allele1391101-93	INS	92	NA	0.0,0.004322766570605188,0.0,0.003976143141153081,0.0	0.000631316	NA	NA	NA	NA	NA	NA	NA	NA	NA	No	NA	No	No	NA	NA	NA	NA	NA	NA
chr1:168167003	chr1-168167003-allele1391100-51	INS	50	NA	0.012859304084720122,0.002881844380403458,0.01984126984126984,0.009940357852882704,0.016359918200409	NA	NA	NA	NA	NA	NA	NA	NA	NA	NA	No	NA	HPRC,1KG-ONT	No	NA	NA	NA	NA	NA	NA
chr1:168167003	chr1-168167003-allele1391116-69	INS	68	NA	0.0015128593040847202,0.0,0.006944444444444444,0.0,0.0	NA	NA	NA	NA	NA	NA	NA	NA	NA	NA	No	NA	HPRC,1KG-ONT	No	NA	NA	NA	NA	NA	NA
chr1:168167004	chr1-168167004-allele1391117-101	INS	100	NA	0.25491679273827533,0.13112391930835735,0.14682539682539683,0.06958250497017893,0.10940695296523517	0.0747641	NA	NA	NA	NA	NA	NA	NA	NA	NA	No	NA	No	No	NA	NA	NA	NA	NA	NA
chr1:168169593	chr1-168169593-allele1391202-97	INS	96	NA	0.01059001512859304,0.0,0.0,0.0,0.0	0.0193014	NA	NA	NA	NA	NA	NA	NA	NA	NA	No	NA	HPRC,HGSVC,1KG-ONT	Yes	NA	NA	NA	NA	NA	NA
chr1:168169593	chr1-168169593-allele1391195-101	INS	100	NA	0.11119515885022693,0.005763688760806916,0.0,0.0,0.0	0.183589	NA	NA	NA	NA	NA	NA	NA	NA	NA	No	NA	HPRC,HGSVC,1KG-ONT	Yes	NA	NA	NA	NA	NA	NA
chr1:168169593	chr1-168169593-allele1391196-125	INS	124	NA	0.0015128593040847202,0.0,0.0,0.0,0.0	0.00234988	NA	NA	NA	NA	NA	NA	NA	NA	NA	No	NA	HPRC,HGSVC,1KG-ONT	Yes	NA	NA	NA	NA	NA	NA
chr1:168169593	chr1-168169593-allele1391201-103	INS	102	NA	0.037821482602118005,0.007204610951008645,0.0,0.0,0.0	0.0584871	NA	NA	NA	NA	NA	NA	NA	NA	NA	No	NA	HPRC,HGSVC,1KG-ONT	Yes	NA	NA	NA	NA	NA	NA
chr1:168169593	chr1-168169593-allele1391203-133	INS	132	NA	0.0015128593040847202,0.0,0.0,0.0,0.0	0.00234988	NA	NA	NA	NA	NA	NA	NA	NA	NA	No	NA	HPRC,HGSVC,1KG-ONT	Yes	NA	NA	NA	NA	NA	NA
chr1:168169593	chr1-168169593-allele1391197-135	INS	134	NA	0.0007564296520423601,0.0,0.0,0.0,0.0	0.000918741	NA	NA	NA	NA	NA	NA	NA	NA	NA	No	NA	HPRC,HGSVC,1KG-ONT	Yes	NA	NA	NA	NA	NA	NA
chr1:168169593	chr1-168169593-allele1391199-149	INS	148	NA	0.0030257186081694403,0.0,0.0,0.0,0.0	0.00520636	NA	NA	NA	NA	NA	NA	NA	NA	NA	No	NA	HGSVC	Yes	NA	NA	NA	NA	NA	NA
chr1:168169606	chr1-168169606-allele1391220-89	INS	88	NA	0.0015128593040847202,0.001440922190201729,0.0,0.0,0.0	0.00077342	NA	NA	NA	NA	NA	NA	NA	NA	NA	No	NA	HPRC,HGSVC,1KG-ONT	Yes	NA	NA	NA	NA	NA	NA
chr1:168169606	chr1-168169606-allele1391215-87	INS	86	NA	0.04084720121028744,0.0,0.0,0.0,0.0010224948875255625	0.0719469	NA	NA	NA	NA	NA	NA	NA	NA	NA	No	NA	HPRC,HGSVC,1KG-ONT	Yes	NA	NA	NA	NA	NA	NA
chr1:168169606	chr1-168169606-allele1391219-89	INS	88	NA	0.00680786686838124,0.001440922190201729,0.0,0.0,0.0	0.0101459	NA	NA	NA	NA	NA	NA	NA	NA	NA	No	NA	HPRC,HGSVC,1KG-ONT	Yes	NA	NA	NA	NA	NA	NA
chr1:168216153	chr1-168216153-allele1391799-294	INS	293	NA	0.0007564296520423601,0.023054755043227664,0.0,0.015904572564612324,0.0	0.00424505	NA	NA	NA	NA	NA	NA	NA	NA	NA	No	NA	HGSVC,1KG-ONT	Yes	NA	NA	NA	NA	NA	NA
chr1:168216228	chr1-168216228-allele1391807-331	INS	330	NA	0.018154311649016642,0.001440922190201729,0.0,0.0,0.0	0.0310446	NA	NA	NA	NA	NA	NA	NA	NA	NA	No	NA	HGSVC,1KG-ONT	Yes	NA	NA	NA	NA	NA	NA
chr1:168264159	chr1-168264159-allele1392232-54	INS	53	NA	0.01361573373676248,0.001440922190201729,0.0,0.0,0.0	0.0226766	NA	NA	NA	NA	NA	NA	NA	NA	NA	No	NA	HGSVC	No	NA	NA	NA	NA	NA	NA
chr1:168264159	chr1-168264159-allele1392231-58	INS	57	NA	0.006051437216338881,0.0,0.0,0.0,0.0	0.0108963	NA	NA	NA	NA	NA	NA	NA	NA	NA	No	NA	HGSVC	No	NA	NA	NA	NA	NA	NA
chr1:168269735	chr1-168269735-allele1392339-1	DEL	71	NA	0.0,0.001440922190201729,0.0,0.0,0.0	NA	NA	NA	NA	NA	NA	NA	NA	NA	NA	No	NA	No	Yes	NA	NA	NA	NA	NA	NA
chr1:168316813	chr1-168316813-allele1392813-1	DEL	56	NA	0.0453857791225416,0.001440922190201729,0.0,0.0,0.0	0.079929	NA	NA	NA	NA	NA	NA	NA	NA	NA	No	NA	HPRC,HGSVC,1KG-ONT	No	NA	NA	NA	NA	NA	NA
chr1:168318753	chr1-168318753-allele1392828-1	DEL	2161	NA	0.0226928895612708,0.004322766570605188,0.0,0.0019880715705765406,0.0	0.0316694	NA	NA	NA	NA	NA	NA	NA	NA	enhancer	No	NA	1KG-ONT	Yes	NA	NA	NA	NA	NA	NA
chr1:168360904	chr1-168360904-allele1393318-346	INS	345	NA	0.0,0.0,0.0,0.0,0.0010224948875255625	NA	NA	NA	NA	NA	NA	NA	NA	NA	NA	No	NA	No	Yes	NA	NA	NA	NA	NA	NA
chr1:168395052	chr1-168395052-allele1393613-57	INS	56	NA	0.0037821482602118004,0.0,0.0,0.0,0.0	0.00663171	NA	NA	NA	NA	NA	NA	NA	NA	NA	No	ID=chr1_168395040_168395096;MOTIFS=CCTT;STRUC=(CCTT)n	No	Yes	NA	NA	NA	NA	NA	NA
chr1:168395052	chr1-168395052-allele1393612-53	INS	52	NA	0.0007564296520423601,0.0,0.0,0.0,0.0	0.000918741	NA	NA	NA	NA	NA	NA	NA	NA	NA	No	ID=chr1_168395040_168395096;MOTIFS=CCTT;STRUC=(CCTT)n	No	Yes	NA	NA	NA	NA	NA	NA
chr1:168395495	chr1-168395495-allele1393632-829	INS	828	NA	0.15204236006051436,0.4034582132564842,0.19940476190476192,0.4592445328031809,0.401840490797546	0.0974029	NA	NA	NA	NA	NA	NA	NA	NA	NA	No	NA	HPRC,HGSVC,1KG-ONT	No	NA	NA	NA	NA	NA	NA
chr1:168395495	chr1-168395495-allele1393637-829	INS	828	NA	0.0,0.0,0.0,0.0,0.005112474437627812	0.000408842	NA	NA	NA	NA	NA	NA	NA	NA	NA	No	NA	HPRC,HGSVC,1KG-ONT	No	NA	NA	NA	NA	NA	NA
chr1:168395495	chr1-168395495-allele1393634-829	INS	828	NA	0.03252647503782148,0.001440922190201729,0.0,0.0,0.0	0.0571654	NA	NA	NA	NA	NA	NA	NA	NA	NA	No	NA	HPRC,HGSVC,1KG-ONT	No	NA	NA	NA	NA	NA	NA
chr1:168395495	chr1-168395495-allele1393635-829	INS	828	NA	0.0226928895612708,0.004322766570605188,0.0,0.0,0.015337423312883436	0.0160417	NA	NA	NA	NA	NA	NA	NA	NA	NA	No	NA	HPRC,HGSVC,1KG-ONT	No	NA	NA	NA	NA	NA	NA
chr1:168395495	chr1-168395495-allele1393639-829	INS	828	NA	0.0,0.001440922190201729,0.0,0.0,0.0	NA	NA	NA	NA	NA	NA	NA	NA	NA	NA	No	NA	HPRC,HGSVC,1KG-ONT	No	NA	NA	NA	NA	NA	NA
chr1:168395495	chr1-168395495-allele1393631-829	INS	828	NA	0.686838124054463,0.33285302593659943,0.6369047619047619,0.37077534791252487,0.278118609406953	0.138142	NA	NA	NA	NA	NA	NA	NA	NA	NA	No	NA	HPRC,HGSVC,1KG-ONT	No	NA	NA	NA	NA	NA	NA
chr1:168395495	chr1-168395495-allele1393638-829	INS	828	NA	0.0022692889561270802,0.10951008645533142,0.07341269841269842,0.005964214711729622,0.012269938650306749	0.027416	NA	NA	NA	NA	NA	NA	NA	NA	NA	No	NA	HPRC,HGSVC,1KG-ONT	No	NA	NA	NA	NA	NA	NA
chr1:168395495	chr1-168395495-allele1393636-829	INS	828	NA	0.0022692889561270802,0.005763688760806916,0.0,0.0009940357852882703,0.0	NA	NA	NA	NA	NA	NA	NA	NA	NA	NA	No	NA	HPRC,HGSVC,1KG-ONT	No	NA	NA	NA	NA	NA	NA
chr1:168395495	chr1-168395495-allele1393633-829	INS	828	NA	0.05143721633888049,0.004322766570605188,0.0,0.0,0.0	0.0863505	NA	NA	NA	NA	NA	NA	NA	NA	NA	No	NA	HPRC,HGSVC,1KG-ONT	No	NA	NA	NA	NA	NA	NA
chr1:168410456	chr1-168410456-allele1393798-1942	INS	1941	NA	0.0022692889561270802,0.008645533141210375,0.000992063492063492,0.0,0.0	NA	NA	NA	NA	NA	NA	NA	NA	NA	NA	No	NA	HPRC,HGSVC	No	NA	NA	NA	NA	NA	NA
chr1:168410456	chr1-168410456-allele1393805-1291	INS	1290	NA	0.040090771558245086,0.059077809798270896,0.11210317460317461,0.06560636182902585,0.12372188139059305	0.0181324	NA	NA	NA	NA	NA	NA	NA	NA	NA	No	NA	HPRC,HGSVC,1KG-ONT	Yes	NA	NA	NA	NA	NA	NA
chr1:168410456	chr1-168410456-allele1393797-2239	INS	2238	NA	0.0,0.0,0.005952380952380952,0.0,0.0010224948875255625	0.000778337	NA	NA	NA	NA	NA	NA	NA	NA	NA	No	NA	HPRC,HGSVC	No	NA	NA	NA	NA	NA	NA
chr1:168410456	chr1-168410456-allele1393801-1784	INS	1783	NA	0.014372163388804841,0.001440922190201729,0.005952380952380952,0.0,0.0	0.0143462	NA	NA	NA	NA	NA	NA	NA	NA	NA	No	NA	HPRC,HGSVC	Yes	NA	NA	NA	NA	NA	NA
chr1:168410456	chr1-168410456-allele1393793-1599	INS	1598	NA	0.0022692889561270802,0.0,0.0,0.0,0.0	0.00377908	NA	NA	NA	NA	NA	NA	NA	NA	NA	No	NA	HPRC,HGSVC,1KG-ONT	Yes	NA	NA	NA	NA	NA	NA
chr1:168410456	chr1-168410456-allele1393814-1460	INS	1459	NA	0.0,0.0,0.0,0.007952286282306162,0.0	0.000834484	NA	NA	NA	NA	NA	NA	NA	NA	NA	No	NA	HPRC,HGSVC,1KG-ONT	Yes	NA	NA	NA	NA	NA	NA
chr1:168410456	chr1-168410456-allele1393804-1962	INS	1961	NA	0.04462934947049924,0.001440922190201729,0.015873015873015872,0.03777335984095427,0.0	0.0189676	NA	NA	NA	NA	NA	NA	NA	NA	NA	No	NA	HPRC,HGSVC	No	NA	NA	NA	NA	NA	NA
chr1:168410456	chr1-168410456-allele1393812-624	INS	623	NA	0.0015128593040847202,0.0,0.0,0.0,0.0	0.00234988	NA	NA	NA	NA	NA	NA	NA	NA	NA	No	NA	HGSVC,1KG-ONT	Yes	NA	NA	NA	NA	NA	NA
chr1:168410456	chr1-168410456-allele1393803-1197	INS	1196	NA	0.16792738275340394,0.21902017291066284,0.21825396825396826,0.25347912524850896,0.22597137014314927	0.0108084	NA	NA	NA	NA	NA	NA	NA	NA	NA	No	NA	HPRC,HGSVC,1KG-ONT	Yes	NA	NA	NA	NA	NA	NA
chr1:168410456	chr1-168410456-allele1393810-1693	INS	1692	NA	0.0113464447806354,0.0,0.0,0.0,0.0010224948875255625	0.0184731	NA	NA	NA	NA	NA	NA	NA	NA	NA	No	NA	HPRC,HGSVC,1KG-ONT	Yes	NA	NA	NA	NA	NA	NA
chr1:168410456	chr1-168410456-allele1393808-1468	INS	1467	NA	0.0007564296520423601,0.0,0.0,0.0,0.0	0.000918741	NA	NA	NA	NA	NA	NA	NA	NA	NA	No	NA	HPRC,HGSVC,1KG-ONT	Yes	NA	NA	NA	NA	NA	NA
chr1:168410456	chr1-168410456-allele1393809-2240	INS	2239	NA	0.0007564296520423601,0.020172910662824207,0.04563492063492063,0.02385685884691849,0.0010224948875255625	0.013968	NA	NA	NA	NA	NA	NA	NA	NA	NA	No	NA	HPRC,HGSVC	No	NA	NA	NA	NA	NA	NA
chr1:168410456	chr1-168410456-allele1393811-1843	INS	1842	NA	0.0,0.01440922190201729,0.0,0.0,0.0	0.00112696	NA	NA	NA	NA	NA	NA	NA	NA	NA	No	NA	HPRC,HGSVC	No	NA	NA	NA	NA	NA	NA
chr1:168410456	chr1-168410456-allele1393802-1564	INS	1563	NA	0.019667170953101363,0.0,0.0,0.006958250497017893,0.002044989775051125	0.020492	NA	NA	NA	NA	NA	NA	NA	NA	NA	No	NA	HPRC,HGSVC,1KG-ONT	Yes	NA	NA	NA	NA	NA	NA
chr1:168410456	chr1-168410456-allele1393792-1274	INS	1273	NA	0.01664145234493192,0.03025936599423631,0.000992063492063492,0.0,0.013292433537832311	0.00163191	NA	NA	NA	NA	NA	NA	NA	NA	NA	No	NA	HPRC,HGSVC,1KG-ONT	Yes	NA	NA	NA	NA	NA	NA
chr1:168410456	chr1-168410456-allele1393790-1582	INS	1581	NA	0.0,0.0,0.0,0.005964214711729622,0.003067484662576687	0.00114796	NA	NA	NA	NA	NA	NA	NA	NA	NA	No	NA	HPRC,HGSVC,1KG-ONT	Yes	NA	NA	NA	NA	NA	NA
chr1:168410456	chr1-168410456-allele1393799-1348	INS	1347	NA	0.0680786686838124,0.06051873198847262,0.023809523809523808,0.011928429423459244,0.02965235173824131	0.0193782	NA	NA	NA	NA	NA	NA	NA	NA	NA	No	NA	HPRC,HGSVC,1KG-ONT	Yes	NA	NA	NA	NA	NA	NA
chr1:168410456	chr1-168410456-allele1393806-1411	INS	1410	NA	0.07261724659606657,0.2017291066282421,0.04563492063492063,0.13021868787276342,0.16462167689161555	0.0153022	NA	NA	NA	NA	NA	NA	NA	NA	NA	No	NA	HPRC,HGSVC,1KG-ONT	Yes	NA	NA	NA	NA	NA	NA
chr1:168410456	chr1-168410456-allele1393813-1280	INS	1279	NA	0.05521936459909228,0.021613832853025938,0.015873015873015872,0.004970178926441352,0.0	0.0465886	NA	NA	NA	NA	NA	NA	NA	NA	NA	No	NA	HPRC,HGSVC,1KG-ONT	Yes	NA	NA	NA	NA	NA	NA
chr1:168410456	chr1-168410456-allele1393791-1976	INS	1975	NA	0.0015128593040847202,0.0,0.0,0.0,0.003067484662576687	NA	NA	NA	NA	NA	NA	NA	NA	NA	NA	No	NA	HPRC,HGSVC	No	NA	NA	NA	NA	NA	NA
chr1:168410456	chr1-168410456-allele1393807-853	INS	852	NA	0.0030257186081694403,0.0,0.0,0.0,0.0	0.00520636	NA	NA	NA	NA	NA	NA	NA	NA	NA	No	NA	HPRC,HGSVC,1KG-ONT	Yes	NA	NA	NA	NA	NA	NA
chr1:168451690	chr1-168451690-allele1394248-2226	INS	2225	NA	0.0264750378214826,0.004322766570605188,0.027777777777777776,0.0,0.0081799591002045	0.00799138	NA	NA	NA	NA	NA	NA	NA	NA	NA	No	NA	HPRC,HGSVC,1KG-ONT	Yes	NA	NA	NA	NA	NA	NA
chr1:168451690	chr1-168451690-allele1394249-2528	INS	2527	NA	0.1021180030257186,0.2622478386167147,0.38293650793650796,0.16898608349900596,0.2116564417177914	0.0669387	NA	NA	NA	NA	NA	NA	NA	NA	NA	No	NA	HPRC,HGSVC,1KG-ONT	Yes	NA	NA	NA	NA	NA	NA
chr1:168457785	chr1-168457785-allele1394343-1	DEL	1819	NA	0.009833585476550681,0.01440922190201729,0.1498015873015873,0.0,0.050102249488752554	0.0251675	NA	NA	NA	NA	NA	NA	NA	NA	NA	No	NA	HPRC,HGSVC,1KG-ONT	Yes	NA	NA	NA	NA	NA	NA
chr1:168457821	chr1-168457821-allele1394353-1	DEL	60	NA	0.0,0.0,0.0,0.0,0.0010224948875255625	NA	NA	NA	NA	NA	NA	NA	NA	NA	NA	No	NA	HPRC,HGSVC,1KG-ONT	No	NA	NA	NA	NA	NA	NA
chr1:168457821	chr1-168457821-allele1394352-1	DEL	56	NA	0.0,0.002881844380403458,0.00496031746031746,0.0009940357852882703,0.0010224948875255625	0.0010336	NA	NA	NA	NA	NA	NA	NA	NA	NA	No	NA	HPRC,HGSVC,1KG-ONT	No	NA	NA	NA	NA	NA	NA
chr1:168457825	chr1-168457825-allele1394355-1	DEL	52	NA	0.05143721633888049,0.002881844380403458,0.0,0.0019880715705765406,0.0	0.0843277	NA	NA	NA	NA	NA	NA	NA	NA	NA	No	NA	HPRC,HGSVC,1KG-ONT	No	NA	NA	NA	NA	NA	NA
chr1:168471944	chr1-168471944-allele1394470-1707	INS	1706	NA	0.2027231467473525,0.29971181556195964,0.19642857142857142,0.3797216699801193,0.32413087934560325	0.0228691	NA	NA	NA	NA	NA	NA	NA	NA	NA	No	NA	HPRC,HGSVC,1KG-ONT	No	NA	NA	NA	NA	NA	NA
chr1:168471944	chr1-168471944-allele1394469-1581	INS	1580	NA	0.048411497730711045,0.04610951008645533,0.12996031746031747,0.06759443339960239,0.03783231083844581	0.0041944	NA	NA	NA	NA	NA	NA	NA	NA	NA	No	NA	HPRC,HGSVC,1KG-ONT	No	NA	NA	NA	NA	NA	NA
chr1:168471949	chr1-168471949-allele1394472-1623	INS	1622	NA	0.12481089258698941,0.1988472622478386,0.23809523809523808,0.11928429423459244,0.1656441717791411	0.0100922	NA	NA	NA	NA	NA	NA	NA	NA	NA	No	NA	HPRC,HGSVC,1KG-ONT	No	NA	NA	NA	NA	NA	NA
chr1:168471949	chr1-168471949-allele1394473-1812	INS	1811	NA	0.07110438729198185,0.037463976945244955,0.041666666666666664,0.0019880715705765406,0.011247443762781187	0.0344705	NA	NA	NA	NA	NA	NA	NA	NA	NA	No	NA	HPRC,HGSVC,1KG-ONT	No	NA	NA	NA	NA	NA	NA
chr1:168471966	chr1-168471966-allele1394483-1592	INS	1591	NA	0.0,0.005763688760806916,0.011904761904761904,0.005964214711729622,0.0010224948875255625	0.0036046	NA	NA	NA	NA	NA	NA	NA	NA	NA	No	NA	HPRC,HGSVC,1KG-ONT	No	NA	NA	NA	NA	NA	NA
chr1:168471966	chr1-168471966-allele1394479-2128	INS	2127	NA	0.01059001512859304,0.002881844380403458,0.00496031746031746,0.003976143141153081,0.0010224948875255625	0.00468394	NA	NA	NA	NA	NA	NA	NA	NA	NA	No	NA	HPRC,HGSVC,1KG-ONT	No	NA	NA	NA	NA	NA	NA
chr1:168471966	chr1-168471966-allele1394481-1944	INS	1943	NA	0.0,0.0,0.0,0.0,0.0010224948875255625	NA	NA	NA	NA	NA	NA	NA	NA	NA	NA	No	NA	HPRC,HGSVC,1KG-ONT	No	NA	NA	NA	NA	NA	NA
chr1:168471966	chr1-168471966-allele1394478-1820	INS	1819	NA	0.0718608169440242,0.01585014409221902,0.027777777777777776,0.006958250497017893,0.015337423312883436	0.0486194	NA	NA	NA	NA	NA	NA	NA	NA	NA	No	NA	HPRC,HGSVC,1KG-ONT	No	NA	NA	NA	NA	NA	NA
chr1:168471966	chr1-168471966-allele1394485-1670	INS	1669	NA	0.009077155824508321,0.0,0.00496031746031746,0.0,0.0	0.0081971	NA	NA	NA	NA	NA	NA	NA	NA	NA	No	NA	HPRC,HGSVC,1KG-ONT	No	NA	NA	NA	NA	NA	NA
chr1:168471978	chr1-168471978-allele1394486-935	INS	934	NA	0.0,0.0,0.0,0.004970178926441352,0.0	0.000408842	NA	NA	NA	NA	NA	NA	NA	NA	NA	No	NA	HPRC,HGSVC,1KG-ONT	No	NA	NA	NA	NA	NA	NA
chr1:168471994	chr1-168471994-allele1394492-1461	INS	1460	NA	0.0007564296520423601,0.0,0.001984126984126984,0.0,0.0	NA	NA	NA	NA	NA	NA	NA	NA	NA	NA	No	NA	HPRC,HGSVC,1KG-ONT	No	NA	NA	NA	NA	NA	NA
chr1:168472003	chr1-168472003-allele1394494-1360	INS	1359	NA	0.007564296520423601,0.0,0.000992063492063492,0.002982107355864811,0.0010224948875255625	0.0059196	NA	NA	NA	NA	NA	NA	NA	NA	NA	No	NA	HPRC,HGSVC,1KG-ONT	No	NA	NA	NA	NA	NA	NA
chr1:168472018	chr1-168472018-allele1394499-2855	INS	2854	NA	0.00529500756429652,0.0,0.0,0.0,0.0	0.00947665	NA	NA	NA	NA	NA	NA	NA	NA	NA	No	NA	HGSVC	No	NA	NA	NA	NA	NA	NA
chr1:168472028	chr1-168472028-allele1394502-1781	INS	1780	NA	0.049924357034795766,0.01729106628242075,0.04563492063492063,0.016898608349900597,0.009202453987730062	0.0120158	NA	NA	NA	NA	NA	NA	NA	NA	NA	No	NA	HPRC,HGSVC,1KG-ONT	No	NA	NA	NA	NA	NA	NA
chr1:168472071	chr1-168472071-allele1394506-1505	INS	1504	NA	0.0,0.002881844380403458,0.0,0.0009940357852882703,0.0010224948875255625	0.000224143	NA	NA	NA	NA	NA	NA	NA	NA	NA	No	NA	HPRC,HGSVC,1KG-ONT	No	NA	NA	NA	NA	NA	NA
chr1:168472093	chr1-168472093-allele1394518-1424	INS	1423	NA	0.006051437216338881,0.0,0.012896825396825396,0.0019880715705765406,0.0	NA	NA	NA	NA	NA	NA	NA	NA	NA	NA	No	NA	HPRC,HGSVC,1KG-ONT	No	NA	NA	NA	NA	NA	NA
chr1:168472096	chr1-168472096-allele1394521-1158	INS	1157	NA	0.00832072617246596,0.002881844380403458,0.017857142857142856,0.0019880715705765406,0.002044989775051125	NA	NA	NA	NA	NA	NA	NA	NA	NA	NA	No	NA	HPRC,HGSVC,1KG-ONT	No	NA	NA	NA	NA	NA	NA
chr1:168472096	chr1-168472096-allele1394522-1110	INS	1109	NA	0.012102874432677761,0.0,0.00496031746031746,0.0,0.013292433537832311	0.0033481	NA	NA	NA	NA	NA	NA	NA	NA	NA	No	NA	HPRC,HGSVC,1KG-ONT	No	NA	NA	NA	NA	NA	NA
chr1:168512612	chr1-168512612-allele1394914-321	INS	320	NA	0.0030257186081694403,0.0,0.0,0.0,0.0	0.00520636	NA	NA	NA	NA	NA	NA	NA	NA	NA	No	NA	No	Yes	NA	NA	NA	NA	NA	NA
chr1:168584771	chr1-168584771-allele1395653-1	DEL	148	NA	0.0,0.01440922190201729,0.010912698412698412,0.0,0.0010224948875255625	0.00350684	NA	NA	NA	NA	NA	NA	NA	NA	NA	No	NA	HPRC,HGSVC,1KG-ONT	Yes	NA	NA	NA	NA	NA	NA
chr1:168603021	chr1-168603021-allele1395849-1	DEL	1976	NA	0.0,0.005763688760806916,0.0,0.014910536779324055,0.0010224948875255625	0.00318319	NA	NA	NA	NA	NA	NA	NA	NA	CTCF_binding_site,open_chromatin_region	No	NA	No	Yes	NA	NA	NA	NA	NA	NA
chr1:168725215	chr1-168725215-allele1396391-51	INS	50	NA	0.02042360060514372,0.03314121037463977,0.005952380952380952,0.04671968190854871,0.018404907975460124	1.07314e-05	DPT(1.9815e-05, 0.963)	NA	NA	NA	NA	NA	NA	NA	NA	No	ID=chr1_168725205_168725250;MOTIFS=TTCCT;STRUC=(TTCCT)n	HPRC,HGSVC,1KG-ONT	Yes	NA	NA	NA	NA	NA	NA
chr1:168725215	chr1-168725215-allele1396393-61	INS	60	NA	0.0,0.001440922190201729,0.0,0.005964214711729622,0.002044989775051125	0.00114796	DPT(1.9815e-05, 0.963)	NA	NA	NA	NA	NA	NA	NA	NA	No	ID=chr1_168725205_168725250;MOTIFS=TTCCT;STRUC=(TTCCT)n	HPRC,HGSVC,1KG-ONT	Yes	NA	NA	NA	NA	NA	NA
chr1:168725215	chr1-168725215-allele1396392-56	INS	55	NA	0.0113464447806354,0.004322766570605188,0.001984126984126984,0.003976143141153081,0.003067484662576687	0.00557472	DPT(1.9815e-05, 0.963)	NA	NA	NA	NA	NA	NA	NA	NA	No	ID=chr1_168725205_168725250;MOTIFS=TTCCT;STRUC=(TTCCT)n	HPRC,HGSVC,1KG-ONT	Yes	NA	NA	NA	NA	NA	NA
chr1:168725218	chr1-168725218-allele1396408-51	INS	50	NA	0.0015128593040847202,0.01585014409221902,0.0,0.018886679920477135,0.0	0.00290988	DPT(1.9815e-05, 0.963)	NA	NA	NA	NA	NA	NA	NA	NA	No	ID=chr1_168725205_168725250;MOTIFS=TTCCT;STRUC=(TTCCT)n	HPRC,HGSVC,1KG-ONT	Yes	NA	NA	NA	NA	NA	NA
chr1:168744464	chr1-168744464-allele1396621-1	DEL	59	NA	0.01739788199697428,0.0,0.0,0.0019880715705765406,0.0	0.0276182	NA	NA	NA	NA	NA	NA	NA	NA	NA	No	NA	HPRC	No	NA	NA	NA	NA	NA	NA
chr1:168847752	chr1-168847752-allele1397141-325	INS	324	NA	0.01664145234493192,0.001440922190201729,0.0,0.0,0.0	0.0283054	NA	NA	NA	NA	NA	NA	NA	NA	NA	No	NA	HPRC,HGSVC,1KG-ONT	Yes	NA	NA	NA	NA	NA	NA
chr1:168847752	chr1-168847752-allele1397142-345	INS	344	NA	0.01739788199697428,0.0,0.0,0.0009940357852882703,0.0	0.0296959	NA	NA	NA	NA	NA	NA	NA	NA	NA	No	NA	HPRC,HGSVC,1KG-ONT	Yes	NA	NA	NA	NA	NA	NA
chr1:168933181	chr1-168933181-allele1398034-118	INS	117	NA	0.0,0.0,0.0,0.0009940357852882703,0.0	NA	NA	NA	NA	NA	NA	NA	NA	NA	NA	No	NA	No	No	NA	NA	NA	NA	NA	NA
chr1:168956831	chr1-168956831-allele1398296-2725	INS	2724	NA	0.0007564296520423601,0.008645533141210375,0.008928571428571428,0.013916500994035786,0.03680981595092025	0.0103335	NA	NA	NA	NA	NA	NA	NA	NA	NA	No	NA	HPRC,HGSVC,1KG-ONT	Yes	NA	NA	NA	NA	NA	NA
chr1:168957871	chr1-168957871-allele1398301-108	INS	107	NA	0.0015128593040847202,0.01729106628242075,0.002976190476190476,0.040755467196819085,0.007157464212678937	0.00888631	NA	NA	NA	NA	NA	NA	NA	NA	NA	No	NA	HPRC,HGSVC	Yes	NA	NA	NA	NA	NA	NA
chr1:168995591	chr1-168995591-allele1398738-1	DEL	75	NA	0.00832072617246596,0.002881844380403458,0.0,0.0,0.0	0.0110972	NA	NA	NA	NA	NA	NA	NA	NA	NA	No	NA	HGSVC,1KG-ONT	Yes	NA	NA	NA	NA	NA	NA
chr1:169028865	chr1-169028865-allele1399073-1	DEL	52	NA	0.009833585476550681,0.03890489913544669,0.001984126984126984,0.08151093439363817,0.03374233128834356	0.013411	NA	NA	NA	NA	NA	NA	NA	NA	NA	No	NA	HPRC,HGSVC,1KG-ONT	No	NA	NA	NA	NA	NA	NA
chr1:169028882	chr1-169028882-allele1399087-1	DEL	70	NA	0.0045385779122541605,0.0,0.000992063492063492,0.0,0.0	0.00598883	NA	NA	NA	NA	NA	NA	NA	NA	NA	No	NA	HPRC,HGSVC,1KG-ONT	No	NA	NA	NA	NA	NA	NA
chr1:169028882	chr1-169028882-allele1399088-1	DEL	84	NA	0.01059001512859304,0.0,0.0,0.0,0.0	0.0193739	NA	NA	NA	NA	NA	NA	NA	NA	NA	No	NA	HPRC,HGSVC,1KG-ONT	No	NA	NA	NA	NA	NA	NA
chr1:169028885	chr1-169028885-allele1399089-1	DEL	55	NA	0.0045385779122541605,0.008645533141210375,0.0,0.013916500994035786,0.003067484662576687	NA	NA	NA	NA	NA	NA	NA	NA	NA	NA	No	NA	HPRC,HGSVC,1KG-ONT	No	NA	NA	NA	NA	NA	NA
chr1:169028886	chr1-169028886-allele1399090-1	DEL	58	NA	0.0030257186081694403,0.002881844380403458,0.0,0.0009940357852882703,0.00408997955010225	NA	NA	NA	NA	NA	NA	NA	NA	NA	NA	No	NA	HPRC,HGSVC,1KG-ONT	No	NA	NA	NA	NA	NA	NA
chr1:169028886	chr1-169028886-allele1399091-1	DEL	66	NA	0.01059001512859304,0.010086455331412104,0.0,0.007952286282306162,0.0081799591002045	0.000751798	NA	NA	NA	NA	NA	NA	NA	NA	NA	No	NA	HPRC,HGSVC,1KG-ONT	No	NA	NA	NA	NA	NA	NA
chr1:169028890	chr1-169028890-allele1399093-1	DEL	62	NA	0.0007564296520423601,0.0,0.0,0.0009940357852882703,0.0	NA	NA	NA	NA	NA	NA	NA	NA	NA	NA	No	NA	HPRC,HGSVC,1KG-ONT	No	NA	NA	NA	NA	NA	NA
chr1:169028892	chr1-169028892-allele1399094-1	DEL	78	NA	0.012859304084720122,0.0,0.000992063492063492,0.0,0.0	0.0212767	NA	NA	NA	NA	NA	NA	NA	NA	NA	No	NA	HPRC,HGSVC,1KG-ONT	No	NA	NA	NA	NA	NA	NA
chr1:169028920	chr1-169028920-allele1399095-1	DEL	89	NA	0.0015128593040847202,0.0,0.0,0.0,0.0	0.00234988	NA	NA	NA	NA	NA	NA	NA	NA	NA	No	NA	HPRC,HGSVC,1KG-ONT	No	NA	NA	NA	NA	NA	NA
chr1:169035120	chr1-169035120-allele1399199-1	DEL	871	NA	0.00680786686838124,0.09654178674351585,0.017857142857142856,0.15308151093439365,0.034764826175869123	0.040972	NA	NA	NA	NA	NA	NA	NA	NA	NA	No	NA	HPRC,HGSVC,1KG-ONT	Yes	NA	NA	NA	NA	NA	NA
chr1:169038512	chr1-169038512-allele1399227-1	DEL	99	NA	0.14296520423600606,0.22478386167146974,0.1359126984126984,0.33300198807157055,0.27607361963190186	0.0287744	NA	NA	NA	NA	NA	NA	NA	NA	NA	No	NA	HPRC,HGSVC,1KG-ONT	Yes	NA	NA	NA	NA	NA	NA
chr1:169055485	chr1-169055485-allele1399382-1	DEL	84	NA	0.014372163388804841,0.010086455331412104,0.001984126984126984,0.0019880715705765406,0.006134969325153374	0.00611296	NA	NA	NA	NA	NA	NA	NA	NA	NA	No	NA	HPRC,HGSVC,1KG-ONT	No	NA	NA	NA	NA	NA	NA
chr1:169055497	chr1-169055497-allele1399384-1	DEL	72	NA	0.0007564296520423601,0.0,0.0,0.0,0.0	0.000918741	NA	NA	NA	NA	NA	NA	NA	NA	NA	No	NA	HPRC,HGSVC,1KG-ONT	No	NA	NA	NA	NA	NA	NA
chr1:169055501	chr1-169055501-allele1399386-1	DEL	96	NA	0.0015128593040847202,0.0,0.0,0.003976143141153081,0.02147239263803681	0.00196102	NA	NA	NA	NA	NA	NA	NA	NA	NA	No	NA	HPRC,HGSVC,1KG-ONT	No	NA	NA	NA	NA	NA	NA
chr1:169055505	chr1-169055505-allele1399388-1	DEL	90	NA	0.2314674735249622,0.25504322766570603,0.5089285714285714,0.11133200795228629,0.30777096114519426	0.0106948	NA	NA	NA	NA	NA	NA	NA	NA	NA	No	NA	HPRC,HGSVC,1KG-ONT	No	NA	NA	NA	NA	NA	NA
chr1:169055505	chr1-169055505-allele1399390-1	DEL	88	NA	0.0015128593040847202,0.0,0.001984126984126984,0.0,0.0	7.61513e-05	NA	NA	NA	NA	NA	NA	NA	NA	NA	No	NA	HPRC,HGSVC,1KG-ONT	No	NA	NA	NA	NA	NA	NA
chr1:169055505	chr1-169055505-allele1399389-1	DEL	94	NA	0.11497730711043873,0.008645533141210375,0.0,0.0009940357852882703,0.0	0.184085	NA	NA	NA	NA	NA	NA	NA	NA	NA	No	NA	HPRC,HGSVC,1KG-ONT	No	NA	NA	NA	NA	NA	NA
chr1:169055505	chr1-169055505-allele1399391-1	DEL	92	NA	0.0007564296520423601,0.001440922190201729,0.0,0.0,0.0	NA	NA	NA	NA	NA	NA	NA	NA	NA	NA	No	NA	HPRC,HGSVC,1KG-ONT	No	NA	NA	NA	NA	NA	NA
chr1:169055507	chr1-169055507-allele1399392-1	DEL	78	NA	0.019667170953101363,0.0,0.0,0.0009940357852882703,0.0	0.0338211	NA	NA	NA	NA	NA	NA	NA	NA	NA	No	NA	HPRC,HGSVC,1KG-ONT	No	NA	NA	NA	NA	NA	NA
chr1:169055509	chr1-169055509-allele1399393-1	DEL	84	NA	0.037065052950075644,0.010086455331412104,0.010912698412698412,0.015904572564612324,0.00408997955010225	0.0201199	NA	NA	NA	NA	NA	NA	NA	NA	NA	No	NA	HPRC,HGSVC,1KG-ONT	No	NA	NA	NA	NA	NA	NA
chr1:169055539	chr1-169055539-allele1399396-1	DEL	50	NA	0.018154311649016642,0.069164265129683,0.002976190476190476,0.004970178926441352,0.05828220858895705	0.00234205	NA	NA	NA	NA	NA	NA	NA	NA	NA	No	NA	HPRC,HGSVC	No	NA	NA	NA	NA	NA	NA
chr1:169055541	chr1-169055541-allele1399397-1	DEL	54	NA	0.0015128593040847202,0.0,0.0,0.0,0.0	0.00234988	NA	NA	NA	NA	NA	NA	NA	NA	NA	No	NA	HPRC,HGSVC	No	NA	NA	NA	NA	NA	NA
chr1:169089690	chr1-169089690-allele1399814-481	INS	480	NA	0.00529500756429652,0.0,0.000992063492063492,0.0,0.0	0.00736694	NA	NA	NA	NA	NA	NA	NA	NA	NA	No	NA	HPRC,HGSVC,1KG-ONT	No	NA	NA	NA	NA	NA	NA
chr1:169089690	chr1-169089690-allele1399811-401	INS	400	NA	0.0113464447806354,0.0,0.000992063492063492,0.0,0.0	0.0184096	NA	NA	NA	NA	NA	NA	NA	NA	NA	No	NA	HPRC,HGSVC,1KG-ONT	No	NA	NA	NA	NA	NA	NA
chr1:169089690	chr1-169089690-allele1399813-441	INS	440	NA	0.01361573373676248,0.001440922190201729,0.003968253968253968,0.011928429423459244,0.00408997955010225	0.00351394	NA	NA	NA	NA	NA	NA	NA	NA	NA	No	NA	HPRC,HGSVC,1KG-ONT	No	NA	NA	NA	NA	NA	NA
chr1:169089690	chr1-169089690-allele1399802-521	INS	520	NA	0.07866868381240545,0.020172910662824207,0.010912698412698412,0.006958250497017893,0.0010224948875255625	0.0859853	NA	NA	NA	NA	NA	NA	NA	NA	NA	No	NA	HPRC,HGSVC,1KG-ONT	No	NA	NA	NA	NA	NA	NA
chr1:169089690	chr1-169089690-allele1399801-481	INS	480	NA	0.0264750378214826,0.001440922190201729,0.000992063492063492,0.0,0.013292433537832311	0.024497	NA	NA	NA	NA	NA	NA	NA	NA	NA	No	NA	HPRC,HGSVC,1KG-ONT	No	NA	NA	NA	NA	NA	NA
chr1:169089690	chr1-169089690-allele1399798-361	INS	360	NA	0.25491679273827533,0.4553314121037464,0.5476190476190477,0.341948310139165,0.5286298568507157	0.0889319	NA	NA	NA	NA	NA	NA	NA	NA	NA	No	NA	HPRC,HGSVC	No	NA	NA	NA	NA	NA	NA
chr1:169089690	chr1-169089690-allele1399797-201	INS	200	NA	0.03177004538577912,0.0,0.0,0.0,0.0	0.0579808	NA	NA	NA	NA	NA	NA	NA	NA	NA	No	NA	HPRC,HGSVC,1KG-ONT	No	NA	NA	NA	NA	NA	NA
chr1:169089690	chr1-169089690-allele1399794-1029	INS	1028	0.706763	0.0113464447806354,0.1786743515850144,0.011904761904761904,0.2664015904572565,0.10633946830265849	0.0807419	NA	NA	NA	NA	NA	NA	NA	NA	NA	No	NA	HPRC,HGSVC,1KG-ONT	No	NA	Intraocular pressure(LINC00970, rs3007364, 3E-11, 0.727647524608759),Retinal arteriolar tortuosity(LINC00970, rs3007364, 9E-10, 0.727647524608759),Cataracts(LINC00970, rs2982459, 2E-12, 0.7281402179850432),Central corneal thickness (MTAG)(LINC00970, rs2982461, 5E-17, 0.7304860418689894),Corneal opacity and other disorders of cornea (PheCode 364)(LINC00970, rs1200103, 1E-18, 0.75575310962766),Corneal resistance factor (MTAG)(LINC00970, rs1200105, 5E-37, 0.7974814317211256),Fuchs's corneal dystrophy(LINC00970, rs1200114, 1E-18, 0.7188104383404412),Fuchs's corneal dystrophy(LINC00970, rs1200114, 2E-33, 0.7188104383404412),Fuchs's corneal dystrophy(LINC00970, rs1200114, 5E-34, 0.7188104383404412),Cataracts(ATP1B1, rs1200128, 2E-8, 0.6468356153589201)	Acquired hypothyroidism(17.33%, 6.73%, 2.91, [1.5;5.63], 0.004656),Bursitis(5.33%, 1.16%, 4.78, [1.44;15.92], 0.021822),Chronic congestive heart failure(5.33%, 1.42%, 3.9, [1.21;12.57], 0.036355),Degenerative joint disease of ankle AND/OR foot(5.33%, 1.42%, 3.9, [1.21;12.57], 0.036355),Gastroesophageal reflux disease without esophagitis(38.67%, 26.78%, 1.72, [1.06;2.82], 0.031364),Hypothyroidism(14.67%, 7.37%, 2.16, [1.08;4.32], 0.041142),Renal disorder due to type 2 diabetes mellitus(5.33%, 1.55%, 3.57, [1.12;11.37], 0.045295),Synovial cyst of knee(5.33%, 1.42%, 3.9, [1.21;12.57], 0.036355),Temporomandibular joint disorder(8.00%, 2.59%, 3.27, [1.27;8.42], 0.021516),Tietze's disease(9.33%, 2.59%, 3.88, [1.58;9.49], 0.006685),Cyst of ovary(3.51%, 13.64%, 0.23, [0.06;0.96], 0.033856)	NA	NA	NA
chr1:169089690	chr1-169089690-allele1399803-681	INS	680	NA	0.00832072617246596,0.002881844380403458,0.0,0.0,0.0	0.0110972	NA	NA	NA	NA	NA	NA	NA	NA	NA	No	NA	HPRC,HGSVC,1KG-ONT	No	NA	NA	NA	NA	NA	NA
chr1:169089690	chr1-169089690-allele1399820-481	INS	480	NA	0.0022692889561270802,0.0,0.0,0.0,0.0	0.00377908	NA	NA	NA	NA	NA	NA	NA	NA	NA	No	NA	HPRC,HGSVC,1KG-ONT	No	NA	NA	NA	NA	NA	NA
chr1:169089690	chr1-169089690-allele1399806-280	INS	279	NA	0.0015128593040847202,0.002881844380403458,0.0,0.0019880715705765406,0.0	NA	NA	NA	NA	NA	NA	NA	NA	NA	NA	No	NA	HPRC,HGSVC,1KG-ONT	No	NA	NA	NA	NA	NA	NA
chr1:169089690	chr1-169089690-allele1399793-309	INS	308	NA	0.0022692889561270802,0.0,0.0,0.002982107355864811,0.0	0.000371588	NA	NA	NA	NA	NA	NA	NA	NA	NA	No	NA	HPRC,HGSVC	No	NA	NA	NA	NA	NA	NA
chr1:169089690	chr1-169089690-allele1399819-521	INS	520	NA	0.0007564296520423601,0.0,0.0,0.0,0.0	0.000918741	NA	NA	NA	NA	NA	NA	NA	NA	NA	No	NA	HPRC,HGSVC,1KG-ONT	No	NA	NA	NA	NA	NA	NA
chr1:169089690	chr1-169089690-allele1399812-561	INS	560	NA	0.009833585476550681,0.004322766570605188,0.0,0.0009940357852882703,0.0	0.0107305	NA	NA	NA	NA	NA	NA	NA	NA	NA	No	NA	HPRC,HGSVC,1KG-ONT	No	NA	NA	NA	NA	NA	NA
chr1:169089690	chr1-169089690-allele1399799-401	INS	400	NA	0.06959152798789713,0.03025936599423631,0.03273809523809524,0.07157057654075547,0.022494887525562373	0.00891282	NA	NA	NA	NA	NA	NA	NA	NA	NA	No	NA	HPRC,HGSVC,1KG-ONT	No	NA	NA	NA	NA	NA	NA
chr1:169089690	chr1-169089690-allele1399809-441	INS	440	NA	0.01361573373676248,0.001440922190201729,0.0,0.0009940357852882703,0.0010224948875255625	0.018895	NA	NA	NA	NA	NA	NA	NA	NA	NA	No	NA	HPRC,HGSVC,1KG-ONT	No	NA	NA	NA	NA	NA	NA
chr1:169089690	chr1-169089690-allele1399800-441	INS	440	NA	0.049167927382753406,0.07348703170028818,0.08035714285714286,0.036779324055666,0.046012269938650305	0.000173696	NA	NA	NA	NA	NA	NA	NA	NA	NA	No	NA	HPRC,HGSVC,1KG-ONT	No	NA	NA	NA	NA	NA	NA
chr1:169089690	chr1-169089690-allele1399796-601	INS	600	NA	0.0,0.001440922190201729,0.0,0.0,0.0	NA	NA	NA	NA	NA	NA	NA	NA	NA	NA	No	NA	HPRC,HGSVC,1KG-ONT	No	NA	NA	NA	NA	NA	NA
chr1:169089690	chr1-169089690-allele1399795-561	INS	560	NA	0.03479576399394856,0.0,0.000992063492063492,0.0,0.0	0.0611642	NA	NA	NA	NA	NA	NA	NA	NA	NA	No	NA	HPRC,HGSVC,1KG-ONT	No	NA	NA	NA	NA	NA	NA
chr1:169089690	chr1-169089690-allele1399817-401	INS	400	NA	0.0007564296520423601,0.0,0.0,0.0,0.0	0.000918741	NA	NA	NA	NA	NA	NA	NA	NA	NA	No	NA	HPRC,HGSVC,1KG-ONT	No	NA	NA	NA	NA	NA	NA
chr1:169089690	chr1-169089690-allele1399810-361	INS	360	NA	0.0007564296520423601,0.027377521613832854,0.0,0.017892644135188866,0.014314928425357873	0.00774055	NA	NA	NA	NA	NA	NA	NA	NA	NA	No	NA	HPRC,HGSVC	No	NA	NA	NA	NA	NA	NA
chr1:169089690	chr1-169089690-allele1399808-521	INS	520	NA	0.00680786686838124,0.0,0.0,0.0,0.0	0.0123139	NA	NA	NA	NA	NA	NA	NA	NA	NA	No	NA	HPRC,HGSVC,1KG-ONT	No	NA	NA	NA	NA	NA	NA
chr1:169089690	chr1-169089690-allele1399815-401	INS	400	NA	0.0022692889561270802,0.0,0.0,0.0,0.0	0.00377908	NA	NA	NA	NA	NA	NA	NA	NA	NA	No	NA	HPRC,HGSVC,1KG-ONT	No	NA	NA	NA	NA	NA	NA
chr1:169089690	chr1-169089690-allele1399821-441	INS	440	NA	0.0,0.001440922190201729,0.0,0.0,0.0	NA	NA	NA	NA	NA	NA	NA	NA	NA	NA	No	NA	HPRC,HGSVC,1KG-ONT	No	NA	NA	NA	NA	NA	NA
chr1:169089706	chr1-169089706-allele1399827-641	INS	640	NA	0.0022692889561270802,0.007204610951008645,0.0,0.0009940357852882703,0.0	NA	NA	NA	NA	NA	NA	NA	NA	NA	NA	No	NA	HPRC,HGSVC,1KG-ONT	No	NA	NA	NA	NA	NA	NA
chr1:169089745	chr1-169089745-allele1399828-341	INS	340	NA	0.0022692889561270802,0.0,0.0,0.0,0.0	0.00377908	NA	NA	NA	NA	NA	NA	NA	NA	NA	No	NA	HPRC,HGSVC	No	NA	NA	NA	NA	NA	NA
chr1:169114131	chr1-169114131-allele1400055-59	INS	58	NA	0.0,0.0,0.0,0.0019880715705765406,0.003067484662576687	0.000408842	ATP1B1(1.0, 0.195)	ATP1B1(1.0, 0.195)	NA	NA	NA	NA	NA	NA	enhancer	No	NA	HPRC	Yes	NA	NA	NA	NA	NA	NA
chr1:169174969	chr1-169174969-allele1400755-1	DEL	3879	NA	0.009077155824508321,0.0,0.0,0.0,0.0	0.0165556	NME7(0.00028506, 1.197)	NME7(0.00028506, 1.197)	NA	NA	NA	NA	NA	NA	NA	No	NA	HGSVC,1KG-ONT	Yes	NA	NA	NA	NA	NA	NA
chr1:169190782	chr1-169190782-allele1400934-1	DEL	329	0.980968	0.24735249621785174,0.29827089337175794,0.6696428571428571,0.3648111332007952,0.2719836400817996	0.0550704	NME7(0.00028506, 1.197)	NME7(0.00028506, 1.197)	NA	NA	NA	NA	NA	NA	NA	No	NA	HPRC,HGSVC,1KG-ONT	Yes	ENSG00000143156.14(7.472901726585714e-05)	QT interval(ATP1B1, NME7, rs1138486, 7E-15, 0.5042399175411263),Bicarbonate (mean, inv-norm transformed)(ATP1B1, NME7, rs10919078, 3E-11, 0.7052685109794692),Smoking cessation(ATP1B1, NME7, rs12745732, 1E-11, 0.731217129837976),Coagulation Factor V levels(NME7, ATP1B1, rs7526721, 1E-13, 0.6489947049290417),Educational attainment(ATP1B1, NME7, rs35375125, 5E-18, 0.5480422516087852)	Acquired deformity of toe(3.22%, 0.68%, 4.89, [1.38;17.28], 0.009397),Adjustment disorder with mixed anxiety and depressed mood(6.19%, 2.48%, 2.6, [1.26;5.35], 0.009746),Asymptomatic human immunodeficiency virus infection(1.24%, 3.38%, 0.36, [0.13;1.0], 0.04345),Benign tumor of breast(0.99%, 3.15%, 0.31, [0.1;0.94], 0.032397),Bipolar I disorder(2.48%, 0.45%, 5.61, [1.22;25.76], 0.017153),Bipolar disorder(7.43%, 3.83%, 2.02, [1.09;3.71], 0.024347),Bunion(1.49%, 4.28%, 0.34, [0.13;0.85], 0.023537),Chlamydial infection(2.72%, 0.23%, 12.4, [1.59;96.47], 0.00222),Chronic allergic conjunctivitis(1.24%, 3.83%, 0.32, [0.12;0.86], 0.01809),Chronic congestive heart failure(2.97%, 0.68%, 4.5, [1.26;16.06], 0.016325),Cortical senile cataract(0.50%, 2.25%, 0.22, [0.05;0.99], 0.039744),Human immunodeficiency virus infection(1.24%, 3.60%, 0.34, [0.12;0.92], 0.028193),Hyperglycemia due to type 2 diabetes mellitus(5.69%, 10.36%, 0.52, [0.31;0.88], 0.016394),Hypertensive disorder(4.95%, 8.78%, 0.54, [0.31;0.94], 0.030752),Hyperuricemia without signs of inflammatory arthritis and tophaceous disease(2.23%, 0.23%, 10.09, [1.27;80.03], 0.008425),Mild hyperemesis gravidarum(3.22%, 0.45%, 7.35, [1.65;32.76], 0.002796),Non-scarring alopecia(6.19%, 2.70%, 2.38, [1.18;4.79], 0.017484),Non-toxic uninodular goiter(9.41%, 5.63%, 1.74, [1.03;2.94], 0.04851),Pyelonephritis(2.72%, 0.45%, 6.19, [1.36;28.08], 0.009464),Pyogenic infection of skin and subcutaneous tissues caused by bacterium(0.74%, 2.93%, 0.25, [0.07;0.88], 0.022296),Spondylosis(2.48%, 0.68%, 3.73, [1.02;13.65], 0.047403),Menopausal syndrome(3.38%, 7.23%, 0.45, [0.21;0.96], 0.047478)	NA	NA	NA
chr1:169256809	chr1-169256809-allele1401711-129	INS	128	NA	0.00832072617246596,0.012968299711815562,0.001984126984126984,0.05666003976143141,0.02556237218813906	0.00622165	NME7(0.00028506, 1.197)	NME7(0.00028506, 1.197)	NA	NA	NA	NA	NA	NA	NA	No	NA	1KG-ONT	No	NA	NA	NA	NA	NA	NA
chr1:169275285	chr1-169275285-allele1402065-1	DEL	218	NA	0.012859304084720122,0.027377521613832854,0.0,0.09343936381709742,0.016359918200409	0.00772397	NME7(0.00028506, 1.197)	NME7(0.00028506, 1.197)	NA	NA	NA	NA	NA	NA	NA	No	NA	1KG-ONT	No	NA	NA	NA	NA	NA	NA
chr1:169342518	chr1-169342518-allele1402702-59	INS	58	NA	0.0,0.0,0.00496031746031746,0.0,0.0	0.000408842	NME7(0.00028506, 1.197)	NME7(0.00028506, 1.197)	NA	NA	NA	NA	NA	NA	NA	No	NA	HPRC,1KG-ONT	No	NA	NA	NA	NA	NA	NA
chr1:169342520	chr1-169342520-allele1402704-1	DEL	116	NA	0.0007564296520423601,0.0,0.0,0.0,0.0	0.000918741	NME7(0.00028506, 1.197)	NME7(0.00028506, 1.197)	NA	NA	NA	NA	NA	NA	NA	No	NA	HPRC,HGSVC,1KG-ONT	No	NA	NA	NA	NA	NA	NA
chr1:169342578	chr1-169342578-allele1402715-1	DEL	149	NA	0.12027231467473525,0.007204610951008645,0.001984126984126984,0.011928429423459244,0.007157464212678937	0.161833	NME7(0.00028506, 1.197)	NME7(0.00028506, 1.197)	NA	NA	NA	NA	NA	NA	NA	No	NA	HPRC,HGSVC,1KG-ONT	Yes	NA	NA	NA	NA	NA	NA
chr1:169342580	chr1-169342580-allele1402718-1	DEL	87	NA	0.00529500756429652,0.0,0.006944444444444444,0.0,0.0010224948875255625	0.00112165	NME7(0.00028506, 1.197)	NME7(0.00028506, 1.197)	NA	NA	NA	NA	NA	NA	NA	No	NA	HPRC,HGSVC,1KG-ONT	No	NA	NA	NA	NA	NA	NA
chr1:169342597	chr1-169342597-allele1402719-63	INS	62	NA	0.07791225416036308,0.07204610951008646,0.0248015873015873,0.10437375745526839,0.0736196319018405	0.000138959	NME7(0.00028506, 1.197)	NME7(0.00028506, 1.197)	NA	NA	NA	NA	NA	NA	NA	No	NA	HPRC,1KG-ONT	No	NA	NA	NA	NA	NA	NA
chr1:169342597	chr1-169342597-allele1402724-63	INS	62	NA	0.0037821482602118004,0.0,0.0,0.0,0.0	0.00663171	NME7(0.00028506, 1.197)	NME7(0.00028506, 1.197)	NA	NA	NA	NA	NA	NA	NA	No	NA	HPRC,1KG-ONT	No	NA	NA	NA	NA	NA	NA
chr1:169342597	chr1-169342597-allele1402720-1	DEL	180	NA	0.024205748865355523,0.03602305475504323,0.26686507936507936,0.020874751491053677,0.08077709611451943	0.0421322	NME7(0.00028506, 1.197)	NME7(0.00028506, 1.197)	NA	NA	NA	NA	NA	NA	NA	No	NA	HPRC,HGSVC,1KG-ONT	Yes	NA	NA	NA	NA	NA	NA
chr1:169342609	chr1-169342609-allele1402729-1	DEL	58	NA	0.0007564296520423601,0.0,0.001984126984126984,0.0,0.0	NA	NME7(0.00028506, 1.197)	NME7(0.00028506, 1.197)	NA	NA	NA	NA	NA	NA	NA	No	NA	HPRC,HGSVC	No	NA	NA	NA	NA	NA	NA
chr1:169342657	chr1-169342657-allele1402737-57	INS	56	NA	0.03252647503782148,0.07636887608069164,0.021825396825396824,0.14015904572564614,0.07668711656441718	0.0165734	NME7(0.00028506, 1.197)	NME7(0.00028506, 1.197)	NA	NA	NA	NA	NA	NA	NA	No	NA	HPRC,1KG-ONT	No	NA	NA	NA	NA	NA	NA
chr1:169342667	chr1-169342667-allele1402738-1	DEL	64	NA	0.0030257186081694403,0.0,0.031746031746031744,0.0,0.0	0.00138442	NME7(0.00028506, 1.197)	NME7(0.00028506, 1.197)	NA	NA	NA	NA	NA	NA	NA	No	NA	HPRC,HGSVC,1KG-ONT	No	NA	NA	NA	NA	NA	NA
chr1:169342667	chr1-169342667-allele1402739-1	DEL	93	NA	0.07715582450832073,0.06051873198847262,0.07043650793650794,0.02485089463220676,0.06646216768916155	0.00369568	NME7(0.00028506, 1.197)	NME7(0.00028506, 1.197)	NA	NA	NA	NA	NA	NA	NA	No	NA	HPRC,HGSVC,1KG-ONT	No	NA	NA	NA	NA	NA	NA
chr1:169342740	chr1-169342740-allele1402755-62	INS	61	NA	0.0007564296520423601,0.0,0.0,0.02982107355864811,0.0010224948875255625	0.00389978	NME7(0.00028506, 1.197)	NME7(0.00028506, 1.197)	NA	NA	NA	NA	NA	NA	NA	No	NA	HPRC,1KG-ONT	No	NA	NA	NA	NA	NA	NA
chr1:169342755	chr1-169342755-allele1402760-1	DEL	195	NA	0.08245083207261725,0.011527377521613832,0.00496031746031746,0.016898608349900597,0.0	0.0958243	NME7(0.00028506, 1.197)	NME7(0.00028506, 1.197)	NA	NA	NA	NA	NA	NA	NA	No	NA	HPRC,HGSVC,1KG-ONT	Yes	NA	NA	NA	NA	NA	NA
chr1:169342763	chr1-169342763-allele1402764-1	DEL	88	NA	0.028744326777609682,0.05763688760806916,0.00496031746031746,0.1341948310139165,0.053169734151329244	0.0107998	NME7(0.00028506, 1.197)	NME7(0.00028506, 1.197)	NA	NA	NA	NA	NA	NA	NA	No	NA	HPRC,HGSVC,1KG-ONT	No	NA	NA	NA	NA	NA	NA
chr1:169342784	chr1-169342784-allele1402766-1	DEL	170	NA	0.007564296520423601,0.05475504322766571,0.026785714285714284,0.10536779324055666,0.015337423312883436	0.0235194	NME7(0.00028506, 1.197)	NME7(0.00028506, 1.197)	NA	NA	NA	NA	NA	NA	NA	No	NA	HPRC,HGSVC,1KG-ONT	Yes	NA	NA	NA	NA	NA	NA
chr1:169342815	chr1-169342815-allele1402769-1	DEL	139	NA	0.0,0.0,0.002976190476190476,0.0,0.0	NA	NME7(0.00028506, 1.197)	NME7(0.00028506, 1.197)	NA	NA	NA	NA	NA	NA	NA	No	NA	HPRC,HGSVC,1KG-ONT	Yes	NA	NA	NA	NA	NA	NA
chr1:169355005	chr1-169355005-allele1402962-1	DEL	55	NA	0.029500756429652043,0.069164265129683,0.21031746031746032,0.015904572564612324,0.06134969325153374	0.0263245	NME7(0.00028506, 1.197)	NME7(0.00028506, 1.197)	NA	NA	NA	NA	NA	NA	NA	No	NA	HPRC,HGSVC,1KG-ONT	No	NA	NA	NA	NA	NA	NA
chr1:169355005	chr1-169355005-allele1402963-1	DEL	85	NA	0.07110438729198185,0.04899135446685879,0.006944444444444444,0.04771371769383698,0.018404907975460124	0.0221212	NME7(0.00028506, 1.197)	NME7(0.00028506, 1.197)	NA	NA	NA	NA	NA	NA	NA	No	NA	HPRC,HGSVC,1KG-ONT	No	NA	NA	NA	NA	NA	NA
chr1:169355005	chr1-169355005-allele1402964-1	DEL	115	NA	0.0030257186081694403,0.020172910662824207,0.07142857142857142,0.03876739562624255,0.018404907975460124	0.0216476	NME7(0.00028506, 1.197)	NME7(0.00028506, 1.197)	NA	NA	NA	NA	NA	NA	NA	No	NA	HPRC	Yes	NA	NA	NA	NA	NA	NA
chr1:169355030	chr1-169355030-allele1402979-1	DEL	60	NA	0.0,0.0,0.0,0.0009940357852882703,0.0	NA	NME7(0.00028506, 1.197)	NME7(0.00028506, 1.197)	NA	NA	NA	NA	NA	NA	NA	No	NA	HPRC,HGSVC,1KG-ONT	No	NA	NA	NA	NA	NA	NA
chr1:169355030	chr1-169355030-allele1402978-61	INS	60	NA	0.0007564296520423601,0.007204610951008645,0.0,0.010934393638170975,0.0010224948875255625	0.0015048	NME7(0.00028506, 1.197)	NME7(0.00028506, 1.197)	NA	NA	NA	NA	NA	NA	NA	No	NA	HGSVC	No	NA	NA	NA	NA	NA	NA
chr1:169355054	chr1-169355054-allele1402986-1	DEL	67	NA	0.049924357034795766,0.005763688760806916,0.0,0.003976143141153081,0.002044989775051125	0.0708685	NME7(0.00028506, 1.197)	NME7(0.00028506, 1.197)	NA	NA	NA	NA	NA	NA	NA	No	NA	HPRC,HGSVC,1KG-ONT	No	NA	NA	NA	NA	NA	NA
chr1:169355124	chr1-169355124-allele1403009-1	DEL	75	NA	0.009833585476550681,0.001440922190201729,0.0,0.0,0.0	0.0157378	NME7(0.00028506, 1.197)	NME7(0.00028506, 1.197)	NA	NA	NA	NA	NA	NA	NA	No	NA	HPRC,HGSVC,1KG-ONT	No	NA	NA	NA	NA	NA	NA
chr1:169355206	chr1-169355206-allele1403051-149	INS	148	NA	0.0030257186081694403,0.008645533141210375,0.0,0.006958250497017893,0.0	NA	NME7(0.00028506, 1.197)	NME7(0.00028506, 1.197)	NA	NA	NA	NA	NA	NA	NA	No	NA	HPRC,HGSVC,1KG-ONT	No	NA	NA	NA	NA	NA	NA
chr1:169355206	chr1-169355206-allele1403052-119	INS	118	NA	0.0,0.001440922190201729,0.000992063492063492,0.012922465208747515,0.002044989775051125	0.00256718	NME7(0.00028506, 1.197)	NME7(0.00028506, 1.197)	NA	NA	NA	NA	NA	NA	NA	No	NA	HPRC,HGSVC,1KG-ONT	No	NA	NA	NA	NA	NA	NA
chr1:169355212	chr1-169355212-allele1403054-118	INS	117	NA	0.00529500756429652,0.005763688760806916,0.001984126984126984,0.036779324055666,0.0081799591002045	0.00262079	NME7(0.00028506, 1.197)	NME7(0.00028506, 1.197)	NA	NA	NA	NA	NA	NA	NA	No	NA	HPRC,HGSVC,1KG-ONT	No	NA	NA	NA	NA	NA	NA
chr1:169355212	chr1-169355212-allele1403055-148	INS	147	NA	0.0030257186081694403,0.037463976945244955,0.00992063492063492,0.02286282306163022,0.06748466257668712	0.0182709	NME7(0.00028506, 1.197)	NME7(0.00028506, 1.197)	NA	NA	NA	NA	NA	NA	NA	No	NA	HPRC,HGSVC,1KG-ONT	No	NA	NA	NA	NA	NA	NA
chr1:169355249	chr1-169355249-allele1403075-83	INS	82	NA	0.0007564296520423601,0.0,0.0,0.0,0.0	0.000918741	NME7(0.00028506, 1.197)	NME7(0.00028506, 1.197)	NA	NA	NA	NA	NA	NA	NA	No	NA	HPRC,HGSVC	No	NA	NA	NA	NA	NA	NA
chr1:169355253	chr1-169355253-allele1403078-52	INS	51	NA	0.014372163388804841,0.001440922190201729,0.008928571428571428,0.0,0.0	0.0112195	NME7(0.00028506, 1.197)	NME7(0.00028506, 1.197)	NA	NA	NA	NA	NA	NA	NA	No	NA	HGSVC	No	NA	NA	NA	NA	NA	NA
chr1:169355254	chr1-169355254-allele1403081-111	INS	110	NA	0.0030257186081694403,0.011527377521613832,0.0,0.0,0.0	NA	NME7(0.00028506, 1.197)	NME7(0.00028506, 1.197)	NA	NA	NA	NA	NA	NA	NA	No	NA	HPRC,HGSVC	No	NA	NA	NA	NA	NA	NA
chr1:169355254	chr1-169355254-allele1403079-58	INS	57	NA	0.0,0.0,0.0,0.0009940357852882703,0.0	NA	NME7(0.00028506, 1.197)	NME7(0.00028506, 1.197)	NA	NA	NA	NA	NA	NA	NA	No	NA	HGSVC	No	NA	NA	NA	NA	NA	NA
chr1:169355254	chr1-169355254-allele1403080-153	INS	152	NA	0.0,0.0,0.001984126984126984,0.0,0.0	NA	NME7(0.00028506, 1.197)	NME7(0.00028506, 1.197)	NA	NA	NA	NA	NA	NA	NA	No	NA	HPRC,HGSVC,1KG-ONT	No	NA	NA	NA	NA	NA	NA
chr1:169355255	chr1-169355255-allele1403086-56	INS	55	NA	0.006051437216338881,0.008645533141210375,0.0,0.0,0.0	0.00299231	NME7(0.00028506, 1.197)	NME7(0.00028506, 1.197)	NA	NA	NA	NA	NA	NA	NA	No	NA	HGSVC	No	NA	NA	NA	NA	NA	NA
chr1:169355276	chr1-169355276-allele1403087-159	INS	158	NA	0.006051437216338881,0.01729106628242075,0.0,0.018886679920477135,0.02147239263803681	0.00219624	NME7(0.00028506, 1.197)	NME7(0.00028506, 1.197)	NA	NA	NA	NA	NA	NA	NA	No	NA	HPRC,HGSVC,1KG-ONT	No	NA	NA	NA	NA	NA	NA
chr1:169355276	chr1-169355276-allele1403088-99	INS	98	NA	0.0,0.0,0.0,0.0,0.0010224948875255625	NA	NME7(0.00028506, 1.197)	NME7(0.00028506, 1.197)	NA	NA	NA	NA	NA	NA	NA	No	NA	HPRC,HGSVC	No	NA	NA	NA	NA	NA	NA
chr1:169369756	chr1-169369756-allele1403208-322	INS	321	NA	0.00680786686838124,0.0,0.0,0.0,0.0	0.0122007	BLZF1(1.1445e-11, 1.145)	NA	NA	NA	NA	NA	NA	NA	NA	No	NA	HPRC,HGSVC,1KG-ONT	Yes	NA	NA	NA	NA	NA	NA
chr1:169369756	chr1-169369756-allele1403209-320	INS	319	NA	0.0,0.001440922190201729,0.0,0.0,0.0	NA	BLZF1(1.1445e-11, 1.145)	NA	NA	NA	NA	NA	NA	NA	NA	No	NA	HPRC,HGSVC,1KG-ONT	Yes	NA	NA	NA	NA	NA	NA
chr1:169369756	chr1-169369756-allele1403207-321	INS	320	NA	0.10287443267776097,0.011527377521613832,0.0,0.0,0.0	0.163016	BLZF1(1.1445e-11, 1.145)	NA	NA	NA	NA	NA	NA	NA	NA	No	NA	HPRC,HGSVC,1KG-ONT	Yes	NA	NA	NA	NA	NA	NA
chr1:169473717	chr1-169473717-allele1403684-332	INS	331	0.987071	0.031013615733736764,0.09798270893371758,0.6339285714285714,0.02584493041749503,0.14826175869120656	0.131139	SLC19A2(2.0312e-06, 0.852)	SLC19A2(2.0312e-06, 0.852)	NA	NA	NA	NA	NA	NA	NA	No	NA	HPRC,HGSVC,1KG-ONT	No	ENSG00000117479.15(0.009283034499631531),ENSG00000143185.4(6.899185985181463e-07),ENSG00000213062.5(0.005586404938981197)	NA	NA	NA	NA	NA
chr1:169473717	chr1-169473717-allele1403685-315	INS	314	NA	0.012859304084720122,0.001440922190201729,0.0,0.0,0.0	0.021333	SLC19A2(2.0312e-06, 0.852)	SLC19A2(2.0312e-06, 0.852)	NA	NA	NA	NA	NA	NA	NA	No	NA	HPRC,HGSVC,1KG-ONT	No	NA	NA	NA	NA	NA	NA
chr1:169495107	chr1-169495107-allele1403828-86	INS	85	NA	0.1422087745839637,0.010086455331412104,0.008928571428571428,0.0009940357852882703,0.0	0.209744	NA	NA	NA	NA	NA	NA	NA	NA	NA	No	NA	HPRC,HGSVC,1KG-ONT	Yes	NA	NA	NA	NA	NA	NA
chr1:169502676	chr1-169502676-allele1403881-1	DEL	101	NA	0.42738275340393345,0.39337175792507206,0.6378968253968254,0.5427435387673957,0.4488752556237219	0.0149457	NA	NA	NA	NA	NA	NA	NA	NA	NA	No	NA	HPRC,HGSVC,1KG-ONT	Yes	NA	NA	NA	NA	NA	NA
chr1:169554159	chr1-169554159-allele1404364-96	INS	95	NA	0.0,0.0,0.002976190476190476,0.0,0.0	3.94758e-05	F5(5.2212e-24, 0.704)	F5(5.2212e-24, 0.704)	NA	NA	NA	NA	NA	NA	NA	No	NA	HPRC,HGSVC,1KG-ONT	Yes	NA	NA	NA	NA	NA	NA
chr1:169554159	chr1-169554159-allele1404359-96	INS	95	NA	0.037065052950075644,0.001440922190201729,0.0,0.0009940357852882703,0.002044989775051125	0.0590854	F5(5.2212e-24, 0.704)	F5(5.2212e-24, 0.704)	NA	NA	NA	NA	NA	NA	NA	No	NA	HPRC,HGSVC,1KG-ONT	Yes	NA	NA	NA	NA	NA	NA
chr1:169554159	chr1-169554159-allele1404368-97	INS	96	NA	0.0,0.0,0.0,0.0,0.0010224948875255625	NA	F5(5.2212e-24, 0.704)	F5(5.2212e-24, 0.704)	NA	NA	NA	NA	NA	NA	NA	No	NA	HPRC,HGSVC,1KG-ONT	Yes	NA	NA	NA	NA	NA	NA
chr1:169554159	chr1-169554159-allele1404360-97	INS	96	NA	0.16111951588502268,0.11959654178674352,0.01984126984126984,0.12624254473161034,0.11042944785276074	0.0237646	F5(5.2212e-24, 0.704)	F5(5.2212e-24, 0.704)	NA	NA	NA	NA	NA	NA	NA	No	NA	HPRC,HGSVC,1KG-ONT	Yes	NA	NA	NA	NA	NA	NA
chr1:169554159	chr1-169554159-allele1404363-97	INS	96	NA	0.0015128593040847202,0.002881844380403458,0.0,0.019880715705765408,0.005112474437627812	0.00241964	F5(5.2212e-24, 0.704)	F5(5.2212e-24, 0.704)	NA	NA	NA	NA	NA	NA	NA	No	NA	HPRC,HGSVC,1KG-ONT	Yes	NA	NA	NA	NA	NA	NA
chr1:169554162	chr1-169554162-allele1404370-96	INS	95	NA	0.00529500756429652,0.0,0.0,0.0,0.0	0.00947665	F5(5.2212e-24, 0.704)	F5(5.2212e-24, 0.704)	NA	NA	NA	NA	NA	NA	NA	No	NA	HPRC,HGSVC,1KG-ONT	Yes	NA	NA	NA	NA	NA	NA
chr1:169554162	chr1-169554162-allele1404371-97	INS	96	NA	0.0037821482602118004,0.001440922190201729,0.0,0.0,0.0	0.00462462	F5(5.2212e-24, 0.704)	F5(5.2212e-24, 0.704)	NA	NA	NA	NA	NA	NA	NA	No	NA	HPRC,HGSVC,1KG-ONT	Yes	NA	NA	NA	NA	NA	NA
chr1:169555633	chr1-169555633-allele1404390-639	INS	638	NA	0.3857791225416036,0.08789625360230548,0.3482142857142857,0.0705765407554672,0.024539877300613498	0.169847	F5(5.2212e-24, 0.704)	F5(5.2212e-24, 0.704)	NA	NA	NA	NA	NA	NA	NA	No	NA	HPRC,HGSVC,1KG-ONT	Yes	NA	NA	NA	NA	NA	NA
chr1:169555633	chr1-169555633-allele1404391-640	INS	639	NA	0.0015128593040847202,0.0,0.0,0.0,0.0	0.00234988	F5(5.2212e-24, 0.704)	F5(5.2212e-24, 0.704)	NA	NA	NA	NA	NA	NA	NA	No	NA	HPRC,HGSVC,1KG-ONT	Yes	NA	NA	NA	NA	NA	NA
chr1:169555633	chr1-169555633-allele1404396-638	INS	637	NA	0.0007564296520423601,0.0,0.0,0.0,0.0	0.000918741	F5(5.2212e-24, 0.704)	F5(5.2212e-24, 0.704)	NA	NA	NA	NA	NA	NA	NA	No	NA	HPRC,HGSVC,1KG-ONT	Yes	NA	NA	NA	NA	NA	NA
chr1:169555633	chr1-169555633-allele1404393-639	INS	638	NA	0.0007564296520423601,0.007204610951008645,0.012896825396825396,0.0009940357852882703,0.0	0.0018662	F5(5.2212e-24, 0.704)	F5(5.2212e-24, 0.704)	NA	NA	NA	NA	NA	NA	NA	No	NA	HPRC,HGSVC,1KG-ONT	Yes	NA	NA	NA	NA	NA	NA
chr1:169555633	chr1-169555633-allele1404398-641	INS	640	NA	0.0007564296520423601,0.0,0.0,0.0,0.0	0.000918741	F5(5.2212e-24, 0.704)	F5(5.2212e-24, 0.704)	NA	NA	NA	NA	NA	NA	NA	No	NA	HPRC,HGSVC,1KG-ONT	Yes	NA	NA	NA	NA	NA	NA
chr1:169555633	chr1-169555633-allele1404392-640	INS	639	NA	0.0022692889561270802,0.0,0.0,0.0,0.0	0.00377908	F5(5.2212e-24, 0.704)	F5(5.2212e-24, 0.704)	NA	NA	NA	NA	NA	NA	NA	No	NA	HPRC,HGSVC,1KG-ONT	Yes	NA	NA	NA	NA	NA	NA
chr1:169555633	chr1-169555633-allele1404394-639	INS	638	NA	0.0022692889561270802,0.0,0.0,0.0,0.0	0.00377908	F5(5.2212e-24, 0.704)	F5(5.2212e-24, 0.704)	NA	NA	NA	NA	NA	NA	NA	No	NA	HPRC,HGSVC,1KG-ONT	Yes	NA	NA	NA	NA	NA	NA
chr1:169555633	chr1-169555633-allele1404395-641	INS	640	NA	0.0030257186081694403,0.0,0.0,0.0,0.0	0.00520636	F5(5.2212e-24, 0.704)	F5(5.2212e-24, 0.704)	NA	NA	NA	NA	NA	NA	NA	No	NA	HPRC,HGSVC,1KG-ONT	Yes	NA	NA	NA	NA	NA	NA
chr1:169668544	chr1-169668544-allele1405634-1	DEL	160	NA	0.0007564296520423601,0.025936599423631124,0.016865079365079364,0.05467196819085487,0.03885480572597137	0.0221659	NA	NA	NA	NA	NA	NA	NA	NA	NA	No	NA	HPRC,HGSVC,1KG-ONT	No	NA	NA	NA	NA	NA	NA
chr1:169737410	chr1-169737410-allele1406243-59	INS	58	NA	0.009833585476550681,0.001440922190201729,0.0,0.0,0.0	0.0157378	SELE(9.9087e-12, 0.86)	SELE(9.9087e-12, 0.86)	NA	NA	NA	NA	NA	NA	NA	No	NA	HGSVC	Yes	NA	NA	NA	NA	NA	NA
chr1:169737410	chr1-169737410-allele1406244-88	INS	87	NA	0.029500756429652043,0.005763688760806916,0.0,0.0,0.0	0.0456181	SELE(9.9087e-12, 0.86)	SELE(9.9087e-12, 0.86)	NA	NA	NA	NA	NA	NA	NA	No	NA	HPRC,1KG-ONT	Yes	NA	NA	NA	NA	NA	NA
chr1:169761276	chr1-169761276-allele1406519-1	DEL	307	NA	0.0,0.04899135446685879,0.011904761904761904,0.08151093439363817,0.07770961145194274	0.0377841	SELE(9.9087e-12, 0.86)	SELE(9.9087e-12, 0.86)	NA	NA	NA	NA	NA	NA	NA	No	NA	HPRC,HGSVC,1KG-ONT	No	NA	NA	NA	NA	NA	NA
chr1:169811674	chr1-169811674-allele1407003-1	DEL	72	NA	0.015128593040847202,0.0,0.0,0.0,0.0	0.0277836	NA	NA	NA	NA	NA	NA	NA	NA	NA	No	NA	HPRC,HGSVC,1KG-ONT	No	NA	NA	NA	NA	NA	NA
chr1:169811765	chr1-169811765-allele1407016-69	INS	68	NA	0.0,0.008645533141210375,0.000992063492063492,0.036779324055666,0.012269938650306749	0.00983446	NA	NA	NA	NA	NA	NA	NA	NA	NA	No	NA	HPRC,HGSVC,1KG-ONT	Yes	NA	NA	NA	NA	NA	NA
chr1:169811765	chr1-169811765-allele1407017-93	INS	92	NA	0.0007564296520423601,0.025936599423631124,0.00992063492063492,0.03777335984095427,0.05828220858895705	0.0212138	NA	NA	NA	NA	NA	NA	NA	NA	NA	No	NA	HPRC,HGSVC,1KG-ONT	Yes	NA	NA	NA	NA	NA	NA
chr1:169811769	chr1-169811769-allele1407022-1	DEL	52	NA	0.06580937972768533,0.010086455331412104,0.002976190476190476,0.002982107355864811,0.0010224948875255625	0.0913854	NA	NA	NA	NA	NA	NA	NA	NA	NA	No	NA	HPRC,HGSVC,1KG-ONT	No	NA	NA	NA	NA	NA	NA
chr1:169811811	chr1-169811811-allele1407037-405	INS	404	NA	0.0007564296520423601,0.0,0.013888888888888888,0.0,0.0	0.00089874	NA	NA	NA	NA	NA	NA	NA	NA	NA	No	NA	HPRC	No	NA	NA	NA	NA	NA	NA
chr1:169811811	chr1-169811811-allele1407036-357	INS	356	NA	0.0,0.001440922190201729,0.001984126984126984,0.0,0.0	3.94758e-05	NA	NA	NA	NA	NA	NA	NA	NA	NA	No	NA	HPRC,HGSVC	No	NA	NA	NA	NA	NA	NA
chr1:169811811	chr1-169811811-allele1407031-261	INS	260	NA	0.0030257186081694403,0.04899135446685879,0.12797619047619047,0.0009940357852882703,0.03169734151329243	0.0313891	NA	NA	NA	NA	NA	NA	NA	NA	NA	No	NA	HPRC,HGSVC,1KG-ONT	No	NA	NA	NA	NA	NA	NA
chr1:169811811	chr1-169811811-allele1407028-189	INS	188	NA	0.018910741301059002,0.018731988472622477,0.00496031746031746,0.0,0.0	0.0109282	NA	NA	NA	NA	NA	NA	NA	NA	NA	No	NA	HPRC,HGSVC,1KG-ONT	Yes	NA	NA	NA	NA	NA	NA
chr1:169811811	chr1-169811811-allele1407027-165	INS	164	NA	0.0030257186081694403,0.001440922190201729,0.000992063492063492,0.0,0.002044989775051125	0.000667154	NA	NA	NA	NA	NA	NA	NA	NA	NA	No	NA	HPRC,HGSVC	Yes	NA	NA	NA	NA	NA	NA
chr1:169811811	chr1-169811811-allele1407034-141	INS	140	NA	0.0015128593040847202,0.0,0.0,0.0,0.0	0.00234988	NA	NA	NA	NA	NA	NA	NA	NA	NA	No	NA	HPRC,HGSVC	Yes	NA	NA	NA	NA	NA	NA
chr1:169811811	chr1-169811811-allele1407030-237	INS	236	NA	0.0,0.0,0.007936507936507936,0.0,0.0	0.000834484	NA	NA	NA	NA	NA	NA	NA	NA	NA	No	NA	HPRC,HGSVC,1KG-ONT	No	NA	NA	NA	NA	NA	NA
chr1:169811811	chr1-169811811-allele1407029-213	INS	212	NA	0.0007564296520423601,0.0,0.008928571428571428,0.0,0.0	9.6519e-05	NA	NA	NA	NA	NA	NA	NA	NA	NA	No	NA	HPRC,HGSVC,1KG-ONT	Yes	NA	NA	NA	NA	NA	NA
chr1:169811813	chr1-169811813-allele1407038-117	INS	116	NA	0.0037821482602118004,0.0,0.0,0.0,0.0	0.00663171	NA	NA	NA	NA	NA	NA	NA	NA	NA	No	NA	HPRC,HGSVC,1KG-ONT	Yes	NA	NA	NA	NA	NA	NA
chr1:169811813	chr1-169811813-allele1407039-141	INS	140	NA	0.0022692889561270802,0.0,0.000992063492063492,0.0,0.002044989775051125	0.000371588	NA	NA	NA	NA	NA	NA	NA	NA	NA	No	NA	HPRC,HGSVC	Yes	NA	NA	NA	NA	NA	NA
chr1:169850980	chr1-169850980-allele1407378-1	DEL	76	NA	0.0,0.0,0.0,0.0009940357852882703,0.0	NA	SCYL3(0.0018893, 0.666)	NA	NA	NA	NA	NA	NA	NA	NA	No	NA	HPRC,HGSVC,1KG-ONT	Yes	NA	NA	NA	NA	NA	NA
chr1:169850980	chr1-169850980-allele1407377-1	DEL	69	NA	0.0007564296520423601,0.040345821325648415,0.010912698412698412,0.08946322067594434,0.07259713701431493	0.0358323	SCYL3(0.0018893, 0.666)	NA	NA	NA	NA	NA	NA	NA	NA	No	NA	HPRC,HGSVC,1KG-ONT	Yes	NA	NA	NA	NA	NA	NA
chr1:169850982	chr1-169850982-allele1407384-1	DEL	63	NA	0.024962178517397883,0.01440922190201729,0.0,0.004970178926441352,0.003067484662576687	0.0192235	SCYL3(0.0018893, 0.666)	NA	NA	NA	NA	NA	NA	NA	NA	No	NA	HPRC,HGSVC,1KG-ONT	Yes	NA	NA	NA	NA	NA	NA
chr1:169850986	chr1-169850986-allele1407385-1	DEL	59	NA	0.08547655068078669,0.14697406340057637,0.002976190476190476,0.23161033797216699,0.10020449897750511	0.0049608	SCYL3(0.0018893, 0.666)	NA	NA	NA	NA	NA	NA	NA	NA	No	NA	HPRC,HGSVC,1KG-ONT	Yes	NA	NA	NA	NA	NA	NA
chr1:169850989	chr1-169850989-allele1407386-1	DEL	56	NA	0.025718608169440244,0.005763688760806916,0.0,0.002982107355864811,0.0010224948875255625	0.0321903	SCYL3(0.0018893, 0.666)	NA	NA	NA	NA	NA	NA	NA	NA	No	NA	HPRC,HGSVC,1KG-ONT	Yes	NA	NA	NA	NA	NA	NA
chr1:169880374	chr1-169880374-allele1407647-1	DEL	238	0.977647	0.13842662632375188,0.18587896253602307,0.017857142857142856,0.2614314115308151,0.130879345603272	NA	SCYL3(0.0018893, 0.666)	NA	NA	NA	NA	NA	NA	NA	NA	No	NA	HPRC,HGSVC,1KG-ONT	No	NA	L-selectin levels(KIFAP3, rs621437, 2E-8, 0.6821953942018024)	Anxiety disorder(23.02%, 16.95%, 1.47, [1.02;2.11], 0.043231),Arthritis of spine(3.57%, 0.50%, 7.32, [1.97;27.27], 0.001455),Arthropathy(10.71%, 5.37%, 2.12, [1.24;3.61], 0.00745),Arthropathy of knee joint(8.33%, 4.19%, 2.08, [1.14;3.78], 0.019677),Combined form of senile cataract(4.76%, 1.68%, 2.93, [1.25;6.87], 0.016003),Degeneration of cervical intervertebral disc(7.54%, 3.69%, 2.13, [1.13;4.01], 0.022181),Degenerative joint disease of pelvis(3.97%, 1.51%, 2.7, [1.08;6.72], 0.0395),Dysmenorrhea(8.33%, 4.36%, 1.99, [1.1;3.61], 0.031402),Epidermoid cyst(4.37%, 1.51%, 2.98, [1.22;7.28], 0.022523),Esophagitis(0.40%, 3.19%, 0.12, [0.02;0.91], 0.011919),Hemorrhoids(17.86%, 12.08%, 1.58, [1.05;2.37], 0.02936),Herpes zoster without complication(0.40%, 3.19%, 0.12, [0.02;0.91], 0.011919),Hidradenitis(3.97%, 0.50%, 8.17, [2.23;29.94], 0.000543),Immunodeficiency disorder(3.17%, 1.01%, 3.22, [1.11;9.39], 0.035514),Incipient senile cataract(2.78%, 0.84%, 3.38, [1.06;10.74], 0.04971),Kidney stone(1.59%, 5.37%, 0.28, [0.1;0.81], 0.014022),Lateral epicondylitis(4.37%, 1.68%, 2.68, [1.12;6.38], 0.028713),Melanocytic nevus(7.94%, 2.35%, 3.58, [1.78;7.22], 0.000374),Mild hyperemesis gravidarum(0.40%, 2.35%, 0.17, [0.02;1.27], 0.049389),Osteoarthritis of knee(23.41%, 16.61%, 1.54, [1.07;2.21], 0.026157),Osteoarthrosis of the carpometacarpal joint of the thumb(3.97%, 1.34%, 3.04, [1.18;7.79], 0.032824),Prolapsed lumbar intervertebral disc(6.75%, 3.19%, 2.2, [1.12;4.3], 0.02467),Sensorineural hearing loss(5.95%, 2.85%, 2.16, [1.06;4.39], 0.046347)	NA	NA	NA
chr1:169913425	chr1-169913425-allele1407915-1	DEL	52	NA	0.009077155824508321,0.0,0.0,0.0,0.0	0.0165556	NA	NA	NA	NA	NA	NA	NA	NA	NA	No	NA	No	Yes	NA	NA	NA	NA	NA	NA
chr1:169913654	chr1-169913654-allele1407918-1	DEL	110	NA	0.01361573373676248,0.0,0.0,0.0,0.0	0.0249879	NA	NA	NA	NA	NA	NA	NA	NA	NA	No	NA	HGSVC,1KG-ONT	Yes	NA	NA	NA	NA	NA	NA
chr1:169993601	chr1-169993601-allele1408565-165	INS	164	NA	0.0,0.001440922190201729,0.0,0.009940357852882704,0.0010224948875255625	0.00170264	KIFAP3(1.9033e-05, 1.006)	NA	NA	NA	NA	NA	NA	NA	NA	No	NA	HGSVC,1KG-ONT	No	NA	NA	NA	NA	NA	NA
chr1:169993601	chr1-169993601-allele1408564-165	INS	164	NA	0.9878971255673222,0.9942363112391931,0.9623015873015873,0.9870775347912525,0.9959100204498977	NA	KIFAP3(1.9033e-05, 1.006)	NA	NA	NA	NA	NA	NA	NA	NA	No	NA	HGSVC,1KG-ONT	No	NA	NA	NA	NA	NA	NA
chr1:169993700	chr1-169993700-allele1408582-164	INS	163	NA	0.0045385779122541605,0.007204610951008645,0.03571428571428571,0.003976143141153081,0.002044989775051125	0.0026688	KIFAP3(1.9033e-05, 1.006)	NA	NA	NA	NA	NA	NA	NA	NA	No	NA	HGSVC,1KG-ONT	No	NA	NA	NA	NA	NA	NA
chr1:170050986	chr1-170050986-allele1409029-322	INS	321	NA	0.006051437216338881,0.0,0.0,0.0,0.0	0.0108963	KIFAP3(1.9033e-05, 1.006)	NA	NA	NA	NA	NA	NA	NA	NA	No	NA	HPRC	Yes	NA	NA	NA	NA	NA	NA
chr1:170056718	chr1-170056718-allele1409083-301	INS	300	NA	0.0022692889561270802,0.001440922190201729,0.0,0.0,0.0	0.0019853	KIFAP3(1.9033e-05, 1.006)	NA	NA	NA	NA	NA	NA	NA	NA	No	NA	No	Yes	NA	NA	NA	NA	NA	NA
chr1:170094655	chr1-170094655-allele1409459-69	INS	68	0.995367	0.10816944024205749,0.04610951008645533,0.01488095238095238,0.09343936381709742,0.0736196319018405	0.0184982	NA	NA	NA	NA	NA	NA	NA	NA	promoter	No	NA	HPRC,HGSVC,1KG-ONT	Yes	NA	Venous thromboembolism or tissue plasminogen activator levels (pleiotropy)(KIFAP3 - SIGLEC30P, rs12144085, 1E-12, 0.5862636634333862),Venous thromboembolism or plasminogen activator inhibitor 1 levels (pleiotropy)(KIFAP3 - SIGLEC30P, rs12128116, 2E-12, 0.5862636634333862)	Acne(3.73%, 10.04%, 0.35, [0.15;0.81], 0.008542),Biceps tendinitis(4.35%, 1.31%, 3.42, [1.26;9.34], 0.019277),Cervical spondylosis(4.35%, 0.58%, 7.76, [2.24;26.84], 0.001314),Diabetes mellitus(5.59%, 2.18%, 2.65, [1.14;6.18], 0.030646),Diaphragmatic hernia(3.73%, 9.32%, 0.38, [0.16;0.89], 0.017112),Disease of liver(1.86%, 6.40%, 0.28, [0.09;0.91], 0.020886),Dystrophia unguium(3.11%, 0.87%, 3.64, [1.1;12.07], 0.040144),Gastritis(2.48%, 7.57%, 0.31, [0.11;0.87], 0.020429),Gastroesophageal reflux disease(14.29%, 21.98%, 0.59, [0.37;0.95], 0.030153),Hemorrhoids(8.70%, 14.99%, 0.54, [0.3;0.97], 0.041618),Hyperkalemia(6.21%, 2.04%, 3.18, [1.39;7.3], 0.007843),Migraine(8.07%, 14.26%, 0.53, [0.29;0.97], 0.037583),Non-toxic uninodular goiter(3.73%, 8.30%, 0.43, [0.18;1.01], 0.045738),Spinal stenosis of lumbar region(9.94%, 5.53%, 1.89, [1.02;3.47], 0.04795),Tietze's disease(0.62%, 3.78%, 0.16, [0.02;1.18], 0.043204),Urinary tract infectious disease(13.66%, 22.13%, 0.56, [0.34;0.9], 0.016906),Verruca vulgaris(1.24%, 4.66%, 0.26, [0.06;1.09], 0.045231),Visual disturbance(4.35%, 10.19%, 0.4, [0.18;0.89], 0.021314),Uterine leiomyoma(9.09%, 19.64%, 0.41, [0.21;0.81], 0.008457),Vaginitis(10.00%, 18.45%, 0.49, [0.25;0.95], 0.034882)	NA	NA	NA
chr1:170094709	chr1-170094709-allele1409461-69	INS	68	NA	0.0,0.021613832853025938,0.0,0.05467196819085487,0.027607361963190184	0.0175184	NA	NA	NA	NA	NA	NA	NA	NA	promoter	No	NA	HPRC,HGSVC,1KG-ONT	Yes	NA	NA	NA	NA	NA	NA
chr1:170132920	chr1-170132920-allele1409934-59	INS	58	0.876999	0.24130105900151286,0.6109510086455331,0.8630952380952381,0.6441351888667992,0.7402862985685071	0.372213	NA	NA	NA	NA	NA	NA	NA	NA	NA	No	NA	HPRC,HGSVC,1KG-ONT	Yes	ENSG00000120370.13(0.04015880055437094)	Atrial fibrillation (MTAG)(NTMT2, rs535709, 6E-9, 0.5289399019096785)	Acne(11.21%, 6.11%, 1.94, [1.17;3.22], 0.010567),Blepharitis of left eyelid(2.20%, 0.51%, 4.39, [0.96;20.17], 0.043271),Cerebrovascular disease(2.64%, 0.25%, 10.62, [1.37;82.03], 0.004207),Chronic allergic conjunctivitis(3.74%, 1.27%, 3.01, [1.1;8.24], 0.029302),Chronic gastritis(4.18%, 1.53%, 2.81, [1.11;7.11], 0.025117),Displacement of cervical intervertebral disc(1.32%, 3.82%, 0.34, [0.13;0.88], 0.025368),Genitourinary tract hemorrhage(11.21%, 7.12%, 1.65, [1.02;2.67], 0.044302),Hammer toe(3.52%, 1.27%, 2.83, [1.03;7.79], 0.04504),Hirsutism(3.74%, 1.02%, 3.78, [1.26;11.31], 0.013381),Hypercalcemia(3.08%, 6.36%, 0.47, [0.24;0.91], 0.03144),Hypercholesterolemia(0.44%, 2.54%, 0.17, [0.04;0.78], 0.0159),Hypersomnia(7.91%, 3.56%, 2.33, [1.24;4.38], 0.008147),Leukopenia(4.40%, 1.27%, 3.57, [1.33;9.6], 0.007596),Lumbago with sciatica(9.89%, 5.60%, 1.85, [1.09;3.14], 0.021761),Otitis media(7.91%, 3.82%, 2.17, [1.17;4.02], 0.013542),Pulmonary embolism(1.10%, 3.31%, 0.33, [0.12;0.92], 0.03131),Verruca vulgaris(5.71%, 2.04%, 2.92, [1.31;6.52], 0.00772)	NA	NA	NA
chr1:170132920	chr1-170132920-allele1409936-58	INS	57	NA	0.0,0.0,0.0,0.0019880715705765406,0.00408997955010225	0.000593574	NA	NA	NA	NA	NA	NA	NA	NA	NA	No	NA	HPRC,HGSVC,1KG-ONT	Yes	NA	NA	NA	NA	NA	NA
chr1:170132920	chr1-170132920-allele1409935-61	INS	60	NA	0.0037821482602118004,0.018731988472622477,0.001984126984126984,0.0009940357852882703,0.0	NA	NA	NA	NA	NA	NA	NA	NA	NA	NA	No	NA	HPRC,HGSVC,1KG-ONT	Yes	NA	NA	NA	NA	NA	NA
chr1:170132933	chr1-170132933-allele1409938-64	INS	63	NA	0.0,0.0,0.0,0.0009940357852882703,0.0	NA	NA	NA	NA	NA	NA	NA	NA	NA	NA	No	NA	HPRC,HGSVC,1KG-ONT	Yes	NA	NA	NA	NA	NA	NA
chr1:170132958	chr1-170132958-allele1409939-60	INS	59	NA	0.030257186081694403,0.020172910662824207,0.0,0.006958250497017893,0.0081799591002045	0.0177481	NA	NA	NA	NA	NA	NA	NA	NA	NA	No	NA	HPRC,HGSVC,1KG-ONT	Yes	NA	NA	NA	NA	NA	NA
chr1:170173934	chr1-170173934-allele1410317-332	INS	331	NA	0.0022692889561270802,0.002881844380403458,0.0,0.0,0.0	0.000980669	NA	NA	NA	NA	NA	NA	NA	NA	NA	No	NA	No	Yes	NA	NA	NA	NA	NA	NA
chr1:170244980	chr1-170244980-allele1410909-325	INS	324	NA	0.009077155824508321,0.0,0.0,0.0,0.0	0.0165556	NA	NA	NA	NA	NA	NA	NA	NA	NA	No	NA	1KG-ONT	Yes	NA	NA	NA	NA	NA	NA
chr1:170244980	chr1-170244980-allele1410910-351	INS	350	NA	0.0022692889561270802,0.0,0.0,0.0,0.0	0.00377908	NA	NA	NA	NA	NA	NA	NA	NA	NA	No	NA	1KG-ONT	Yes	NA	NA	NA	NA	NA	NA
chr1:170514385	chr1-170514385-allele1412077-65	INS	64	NA	0.024205748865355523,0.004322766570605188,0.03571428571428571,0.010934393638170975,0.0010224948875255625	0.00275137	NA	NA	NA	NA	NA	NA	NA	NA	NA	No	NA	HPRC,HGSVC,1KG-ONT	No	NA	NA	NA	NA	NA	NA
chr1:170514385	chr1-170514385-allele1412082-63	INS	62	NA	0.0015128593040847202,0.0,0.0,0.0,0.0	0.00234988	NA	NA	NA	NA	NA	NA	NA	NA	NA	No	NA	HPRC,HGSVC,1KG-ONT	No	NA	NA	NA	NA	NA	NA
chr1:170514385	chr1-170514385-allele1412078-85	INS	84	NA	0.0022692889561270802,0.001440922190201729,0.0,0.0,0.0	0.0019853	NA	NA	NA	NA	NA	NA	NA	NA	NA	No	NA	HPRC,HGSVC,1KG-ONT	No	NA	NA	NA	NA	NA	NA
chr1:170514417	chr1-170514417-allele1412093-69	INS	68	NA	0.0,0.002881844380403458,0.011904761904761904,0.010934393638170975,0.08793456032719836	0.0199752	NA	NA	NA	NA	NA	NA	NA	NA	NA	No	NA	HPRC,HGSVC,1KG-ONT	No	NA	NA	NA	NA	NA	NA
chr1:170523447	chr1-170523447-allele1412157-55	INS	54	NA	0.0,0.0,0.001984126984126984,0.0,0.003067484662576687	0.000408842	NA	NA	NA	NA	NA	NA	NA	NA	NA	No	NA	No	Yes	NA	NA	NA	NA	NA	NA
chr1:170590765	chr1-170590765-allele1412480-1	DEL	52	NA	0.0015128593040847202,0.0,0.0,0.0,0.0	0.00234988	NA	NA	NA	NA	NA	NA	NA	NA	NA	No	NA	No	No	NA	NA	NA	NA	NA	NA
chr1:170590785	chr1-170590785-allele1412483-61	INS	60	NA	0.0007564296520423601,0.0,0.0,0.0,0.0	0.000918741	NA	NA	NA	NA	NA	NA	NA	NA	NA	No	NA	No	No	NA	NA	NA	NA	NA	NA
chr1:170599447	chr1-170599447-allele1412566-334	INS	333	NA	0.0,0.001440922190201729,0.0,0.0019880715705765406,0.002044989775051125	0.000408842	NA	NA	NA	NA	NA	NA	NA	NA	NA	No	NA	1KG-ONT	Yes	NA	NA	NA	NA	NA	NA
chr1:170626206	chr1-170626206-allele1412786-331	INS	330	NA	0.03177004538577912,0.004322766570605188,0.0,0.0,0.0	0.0516258	NA	NA	NA	NA	NA	NA	NA	NA	NA	No	NA	HGSVC,1KG-ONT	Yes	NA	NA	NA	NA	NA	NA
chr1:170634293	chr1-170634293-allele1412869-297	INS	296	NA	0.031013615733736764,0.002881844380403458,0.003968253968253968,0.0,0.0	0.0446868	NA	NA	NA	NA	NA	NA	NA	NA	enhancer	No	NA	HPRC,HGSVC,1KG-ONT	Yes	NA	NA	NA	NA	NA	NA
chr1:170634293	chr1-170634293-allele1412872-318	INS	317	NA	0.0045385779122541605,0.0,0.0,0.0,0.0	0.00805514	NA	NA	NA	NA	NA	NA	NA	NA	enhancer	No	NA	HPRC,HGSVC,1KG-ONT	Yes	NA	NA	NA	NA	NA	NA
chr1:170634293	chr1-170634293-allele1412875-304	INS	303	NA	0.0007564296520423601,0.001440922190201729,0.000992063492063492,0.0,0.0	NA	NA	NA	NA	NA	NA	NA	NA	NA	enhancer	No	NA	HPRC,HGSVC,1KG-ONT	Yes	NA	NA	NA	NA	NA	NA
chr1:170634293	chr1-170634293-allele1412871-316	INS	315	NA	0.0007564296520423601,0.007204610951008645,0.0,0.015904572564612324,0.007157464212678937	0.00354502	NA	NA	NA	NA	NA	NA	NA	NA	enhancer	No	NA	HPRC,HGSVC,1KG-ONT	Yes	NA	NA	NA	NA	NA	NA
chr1:170634293	chr1-170634293-allele1412873-319	INS	318	NA	0.015128593040847202,0.001440922190201729,0.002976190476190476,0.0009940357852882703,0.0010224948875255625	0.016921	NA	NA	NA	NA	NA	NA	NA	NA	enhancer	No	NA	HPRC,HGSVC,1KG-ONT	Yes	NA	NA	NA	NA	NA	NA
chr1:170634293	chr1-170634293-allele1412877-321	INS	320	NA	0.0015128593040847202,0.0,0.0,0.0,0.0	0.00234988	NA	NA	NA	NA	NA	NA	NA	NA	enhancer	No	NA	HPRC,HGSVC,1KG-ONT	Yes	NA	NA	NA	NA	NA	NA
chr1:170634293	chr1-170634293-allele1412874-315	INS	314	NA	0.0022692889561270802,0.010086455331412104,0.0,0.036779324055666,0.007157464212678937	0.00572491	NA	NA	NA	NA	NA	NA	NA	NA	enhancer	No	NA	HPRC,HGSVC,1KG-ONT	Yes	NA	NA	NA	NA	NA	NA
chr1:170634293	chr1-170634293-allele1412870-317	INS	316	0.766706	0.13993948562783662,0.17435158501440923,0.27976190476190477,0.22465208747514911,0.40899795501022496	0.05064	NA	NA	NA	NA	NA	NA	NA	NA	enhancer	No	NA	HPRC,HGSVC,1KG-ONT	Yes	NA	Height(GORAB - PRRX1, rs619456, 2E-10, 0.5991913218870689),Dorsal root ganglia homeobox protein levels(GORAB - PRRX1, rs1234282, 5E-706, 0.6488132130732986),Dorsal root ganglia homeobox protein levels(GORAB - PRRX1, rs501680, 5E-27, 0.6735563999853733),Height(GORAB - PRRX1, rs501680, 4E-14, 0.6735563999853733),Height(GORAB - PRRX1, rs501680, 5E-82, 0.6735563999853733),Dorsal root ganglia homeobox protein levels (DRGX.8034.6.3)(GORAB - PRRX1, rs663887, 5E-191, 0.6761656604201437),Waist circumference adjusted for body mass index(GORAB - PRRX1, rs583006, 6E-9, 0.6428715652635952),Atrial fibrillation and flutter (PheCode 427.2)(GORAB - PRRX1, rs600093, 2E-41, 0.6615048690538187),Paired mesoderm homeobox protein 1 levels(GORAB - PRRX1, rs600093, 1E-380, 0.6615048690538187),Atrial fibrillation(PRRX1, rs520525, 6E-16, 0.6452048843268684),Paired mesoderm homeobox protein 1 level in Chronic kidney disease with hypertension and no diabetes (24215_8)(PRRX1, rs520525, 4E-15, 0.6452048843268684)	Attention deficit hyperactivity disorder(3.64%, 0.92%, 4.09, [1.41;11.89], 0.007534),Bacterial infectious disease(4.64%, 8.61%, 0.52, [0.28;0.95], 0.036826),Enthesopathy of lower limb(0.33%, 2.20%, 0.15, [0.02;1.14], 0.039547),Genitourinary tract hemorrhage(5.96%, 11.17%, 0.5, [0.29;0.87], 0.013293),Hair follicle disorder(2.65%, 6.23%, 0.41, [0.19;0.9], 0.020858),Hyperglycemia(9.60%, 5.13%, 1.97, [1.15;3.37], 0.014918),Immunodeficiency disorder(3.31%, 0.73%, 4.64, [1.44;14.93], 0.00853),Low blood pressure(4.97%, 2.20%, 2.33, [1.07;5.04], 0.039318),Periapical abscess(3.64%, 1.28%, 2.91, [1.12;7.59], 0.042969),Peripheral circulatory disorder due to type 2 diabetes mellitus(2.32%, 0.55%, 4.3, [1.1;16.73], 0.039861),Pulmonary emphysema(4.30%, 1.65%, 2.68, [1.13;6.35], 0.024342),Benign prostatic hyperplasia without outflow obstruction(13.33%, 4.90%, 2.99, [1.09;8.21], 0.034557)	NA	NA	NA
chr1:170643318	chr1-170643318-allele1412999-72	INS	71	NA	0.0030257186081694403,0.0,0.0,0.0,0.0	0.00520636	NA	NA	NA	NA	NA	NA	NA	NA	NA	No	NA	HPRC,HGSVC,1KG-ONT	Yes	NA	NA	NA	NA	NA	NA
chr1:170643318	chr1-170643318-allele1412998-73	INS	72	0.991532	0.3033282904689864,0.41210374639769454,0.08134920634920635,0.27037773359840955,0.2822085889570552	0.00715993	NA	NA	NA	NA	NA	NA	NA	NA	NA	No	NA	HPRC,HGSVC,1KG-ONT	Yes	NA	Waist-hip index(GORAB - PRRX1, rs11808978, 1E-10, 0.5276375859614304),Waist-to-hip ratio adjusted for BMI(GORAB - PRRX1, rs11808978, 2E-10, 0.5276375859614304),PR interval(GORAB - PRRX1, rs61824886, 6E-13, 0.6886020261279276),PR interval(GORAB - PRRX1, rs61824887, 2E-13, 0.6125129296392247),Height(GORAB - PRRX1, rs6663331, 2E-38, 0.5771183323946312),Waist circumference adjusted for body mass index(GORAB - PRRX1, rs17615674, 7E-9, 0.5637153579803929)	Anemia in chronic kidney disease(1.21%, 3.67%, 0.32, [0.12;0.89], 0.026011),Bacterial infectious disease(9.22%, 5.28%, 1.82, [1.07;3.12], 0.032777),Benign essential hypertension(10.92%, 18.58%, 0.54, [0.36;0.8], 0.001936),Blood coagulation disorder(0.24%, 2.52%, 0.09, [0.01;0.73], 0.006237),Disorder due to type 2 diabetes mellitus(0.73%, 2.75%, 0.26, [0.07;0.93], 0.034649),End-stage renal disease(0.97%, 2.98%, 0.32, [0.1;0.99], 0.048324),Esophagitis(1.21%, 3.44%, 0.35, [0.12;0.96], 0.04063),Hemorrhoids(11.17%, 16.28%, 0.65, [0.43;0.96], 0.036195),Non-neoplastic nevus(2.43%, 0.69%, 3.59, [0.98;13.14], 0.049939),Sleep apnea(9.22%, 13.76%, 0.64, [0.41;0.98], 0.041444),Type 1 diabetes mellitus without complication(0.97%, 2.98%, 0.32, [0.1;0.99], 0.048324),Cervicitis and endocervicitis(5.48%, 2.17%, 2.61, [1.06;6.43], 0.034508)	NA	NA	NA
chr1:170648526	chr1-170648526-allele1413059-1	DEL	857	NA	0.0,0.002881844380403458,0.000992063492063492,0.015904572564612324,0.0081799591002045	0.00448037	NA	NA	NA	NA	NA	NA	NA	NA	NA	No	NA	No	Yes	NA	NA	NA	NA	NA	NA
chr1:170682343	chr1-170682343-allele1413423-101	INS	100	NA	0.0007564296520423601,0.0,0.0,0.0009940357852882703,0.0	NA	PRRX1(0.89189, 0.571)	PRRX1(0.89189, 0.571)	NA	NA	NA	NA	NA	NA	NA	No	NA	HPRC,HGSVC,1KG-ONT	Yes	NA	NA	NA	NA	NA	NA
chr1:170682343	chr1-170682343-allele1413422-102	INS	101	NA	0.0,0.0,0.002976190476190476,0.0,0.0	3.94758e-05	PRRX1(0.89189, 0.571)	PRRX1(0.89189, 0.571)	NA	NA	NA	NA	NA	NA	NA	No	NA	HPRC,HGSVC,1KG-ONT	Yes	NA	NA	NA	NA	NA	NA
chr1:170682343	chr1-170682343-allele1413411-86	INS	85	NA	0.0037821482602118004,0.0,0.0,0.0,0.0	0.00663171	PRRX1(0.89189, 0.571)	PRRX1(0.89189, 0.571)	NA	NA	NA	NA	NA	NA	NA	No	NA	HPRC,HGSVC,1KG-ONT	Yes	NA	NA	NA	NA	NA	NA
chr1:170682343	chr1-170682343-allele1413413-103	INS	102	0.725676	0.029500756429652043,0.17002881844380405,0.07837301587301587,0.23856858846918488,0.17893660531697342	0.0779943	PRRX1(0.89189, 0.571)	PRRX1(0.89189, 0.571)	NA	NA	NA	NA	NA	NA	NA	No	NA	HPRC,HGSVC,1KG-ONT	Yes	NA	Calcific aortic valve stenosis(PRRX1, rs1016819, 1E-14, 0.5230074383266827),Retinal thickness (pixel 70_49)(PRRX1, rs17550940, 2E-13, 0.5283031792585402),Aortic stenosis(PRRX1, rs61817383, 4E-12, 0.5081267888963249)	Bacterial infectious disease(12.08%, 5.62%, 2.31, [1.35;3.95], 0.003004),Chronic allergic conjunctivitis(4.83%, 1.87%, 2.66, [1.13;6.25], 0.039758),Degeneration of cervical intervertebral disc(7.73%, 3.90%, 2.06, [1.08;3.95], 0.038336),Eruption(23.67%, 16.69%, 1.55, [1.06;2.27], 0.029961),Hypersomnia(9.66%, 4.68%, 2.18, [1.21;3.93], 0.010907),Impaired fasting glycemia(7.73%, 3.90%, 2.06, [1.08;3.95], 0.038336),Infective otitis externa(3.86%, 1.09%, 3.64, [1.3;10.17], 0.014173),Kidney stone(6.76%, 3.43%, 2.04, [1.02;4.07], 0.04713),Microscopic hematuria(7.73%, 4.06%, 1.98, [1.04;3.77], 0.042207),Migraine without aura(8.70%, 3.74%, 2.45, [1.3;4.61], 0.008676),Osteophyte of bone(3.86%, 1.25%, 3.18, [1.18;8.59], 0.033339),Polycystic ovary(3.86%, 1.25%, 3.18, [1.18;8.59], 0.033339),Pulmonary embolism(4.35%, 1.40%, 3.19, [1.25;8.15], 0.021677),Supraventricular tachycardia(4.83%, 1.56%, 3.2, [1.31;7.81], 0.014241),Tietze's disease(5.80%, 2.34%, 2.57, [1.18;5.58], 0.02101),Visual disturbance(14.98%, 7.18%, 2.28, [1.4;3.7], 0.001242),Vitamin B deficiency(10.14%, 4.37%, 2.47, [1.37;4.46], 0.003309),Endometriosis of uterus(4.38%, 1.10%, 4.11, [1.29;13.14], 0.017003),Female pelvic inflammatory disease(5.63%, 1.32%, 4.45, [1.56;12.71], 0.00512)	NA	NA	NA
chr1:170682343	chr1-170682343-allele1413419-104	INS	103	NA	0.0037821482602118004,0.001440922190201729,0.0,0.0,0.0	0.00462462	PRRX1(0.89189, 0.571)	PRRX1(0.89189, 0.571)	NA	NA	NA	NA	NA	NA	NA	No	NA	HPRC,HGSVC,1KG-ONT	Yes	NA	NA	NA	NA	NA	NA
chr1:170682343	chr1-170682343-allele1413420-106	INS	105	NA	0.009077155824508321,0.0,0.0,0.0,0.0	0.0165556	PRRX1(0.89189, 0.571)	PRRX1(0.89189, 0.571)	NA	NA	NA	NA	NA	NA	NA	No	NA	HPRC,HGSVC,1KG-ONT	Yes	NA	NA	NA	NA	NA	NA
chr1:170682343	chr1-170682343-allele1413414-120	INS	119	NA	0.0007564296520423601,0.0,0.0,0.0,0.0	0.000918741	PRRX1(0.89189, 0.571)	PRRX1(0.89189, 0.571)	NA	NA	NA	NA	NA	NA	NA	No	NA	HPRC,HGSVC,1KG-ONT	Yes	NA	NA	NA	NA	NA	NA
chr1:170682343	chr1-170682343-allele1413426-108	INS	107	NA	0.0007564296520423601,0.0,0.0,0.0,0.0	0.000918741	PRRX1(0.89189, 0.571)	PRRX1(0.89189, 0.571)	NA	NA	NA	NA	NA	NA	NA	No	NA	HPRC,HGSVC,1KG-ONT	Yes	NA	NA	NA	NA	NA	NA
chr1:170682343	chr1-170682343-allele1413412-110	INS	109	NA	0.0015128593040847202,0.0,0.0,0.0,0.0	0.00234988	PRRX1(0.89189, 0.571)	PRRX1(0.89189, 0.571)	NA	NA	NA	NA	NA	NA	NA	No	NA	HPRC,HGSVC,1KG-ONT	Yes	NA	NA	NA	NA	NA	NA
chr1:170682343	chr1-170682343-allele1413417-104	INS	103	NA	0.0007564296520423601,0.008645533141210375,0.008928571428571428,0.013916500994035786,0.002044989775051125	0.00406094	PRRX1(0.89189, 0.571)	PRRX1(0.89189, 0.571)	NA	NA	NA	NA	NA	NA	NA	No	NA	HPRC,HGSVC,1KG-ONT	Yes	NA	NA	NA	NA	NA	NA
chr1:170682343	chr1-170682343-allele1413418-103	INS	102	NA	0.0045385779122541605,0.0,0.0,0.0,0.0	0.00805514	PRRX1(0.89189, 0.571)	PRRX1(0.89189, 0.571)	NA	NA	NA	NA	NA	NA	NA	No	NA	HPRC,HGSVC,1KG-ONT	Yes	NA	NA	NA	NA	NA	NA
chr1:170682343	chr1-170682343-allele1413421-107	INS	106	NA	0.0015128593040847202,0.0,0.0,0.0,0.0	0.00234988	PRRX1(0.89189, 0.571)	PRRX1(0.89189, 0.571)	NA	NA	NA	NA	NA	NA	NA	No	NA	HPRC,HGSVC,1KG-ONT	Yes	NA	NA	NA	NA	NA	NA
chr1:170682343	chr1-170682343-allele1413415-97	INS	96	NA	0.0,0.002881844380403458,0.0,0.0,0.0010224948875255625	3.94758e-05	PRRX1(0.89189, 0.571)	PRRX1(0.89189, 0.571)	NA	NA	NA	NA	NA	NA	NA	No	NA	HPRC,HGSVC,1KG-ONT	Yes	NA	NA	NA	NA	NA	NA
chr1:170682343	chr1-170682343-allele1413416-102	INS	101	NA	0.0030257186081694403,0.012968299711815562,0.0,0.039761431411530816,0.011247443762781187	0.00639615	PRRX1(0.89189, 0.571)	PRRX1(0.89189, 0.571)	NA	NA	NA	NA	NA	NA	NA	No	NA	HPRC,HGSVC,1KG-ONT	Yes	NA	NA	NA	NA	NA	NA
chr1:170682343	chr1-170682343-allele1413425-105	INS	104	NA	0.0045385779122541605,0.0,0.0,0.0,0.0	0.00805514	PRRX1(0.89189, 0.571)	PRRX1(0.89189, 0.571)	NA	NA	NA	NA	NA	NA	NA	No	NA	HPRC,HGSVC,1KG-ONT	Yes	NA	NA	NA	NA	NA	NA
chr1:170682343	chr1-170682343-allele1413424-103	INS	102	NA	0.0007564296520423601,0.069164265129683,0.017857142857142856,0.0019880715705765406,0.00408997955010225	0.0115146	PRRX1(0.89189, 0.571)	PRRX1(0.89189, 0.571)	NA	NA	NA	NA	NA	NA	NA	No	NA	HPRC,HGSVC,1KG-ONT	Yes	NA	NA	NA	NA	NA	NA
chr1:170696218	chr1-170696218-allele1413624-72	INS	71	NA	0.007564296520423601,0.0,0.0,0.0,0.0	0.0137297	PRRX1(0.89189, 0.571)	PRRX1(0.89189, 0.571)	NA	NA	NA	NA	NA	NA	NA	No	NA	HGSVC,1KG-ONT	Yes	NA	NA	NA	NA	NA	NA
chr1:170913161	chr1-170913161-allele1414974-440	INS	439	NA	0.024205748865355523,0.010086455331412104,0.002976190476190476,0.02982107355864811,0.0081799591002045	0.00343984	NA	NA	NA	NA	NA	NA	NA	NA	NA	No	NA	HPRC,HGSVC,1KG-ONT	Yes	NA	NA	NA	NA	NA	NA
chr1:170913313	chr1-170913313-allele1414986-316	INS	315	NA	0.11422087745839637,0.011527377521613832,0.001984126984126984,0.048707753479125246,0.0081799591002045	0.103291	NA	NA	NA	NA	NA	NA	NA	NA	NA	No	NA	HPRC,HGSVC	Yes	NA	NA	NA	NA	NA	NA
chr1:170913313	chr1-170913313-allele1414988-317	INS	316	NA	0.0,0.01729106628242075,0.0,0.0,0.0	0.00144529	NA	NA	NA	NA	NA	NA	NA	NA	NA	No	NA	HPRC,HGSVC	Yes	NA	NA	NA	NA	NA	NA
chr1:170913313	chr1-170913313-allele1414987-315	INS	314	NA	0.0,0.0,0.0,0.0,0.0081799591002045	0.000963133	NA	NA	NA	NA	NA	NA	NA	NA	NA	No	NA	HPRC,HGSVC	Yes	NA	NA	NA	NA	NA	NA
chr1:170917488	chr1-170917488-allele1415048-56	INS	55	NA	0.0015128593040847202,0.0,0.0,0.0,0.0	0.00234988	NA	NA	NA	NA	NA	NA	NA	NA	NA	No	NA	HPRC,HGSVC,1KG-ONT	Yes	NA	NA	NA	NA	NA	NA
chr1:170917488	chr1-170917488-allele1415049-56	INS	55	NA	0.0,0.0,0.0,0.0,0.0081799591002045	0.000963133	NA	NA	NA	NA	NA	NA	NA	NA	NA	No	NA	HPRC,HGSVC,1KG-ONT	Yes	NA	NA	NA	NA	NA	NA
chr1:170917488	chr1-170917488-allele1415034-66	INS	65	NA	0.012102874432677761,0.0,0.0,0.0,0.0	0.0221846	NA	NA	NA	NA	NA	NA	NA	NA	NA	No	NA	HPRC,HGSVC,1KG-ONT	Yes	NA	NA	NA	NA	NA	NA
chr1:170917488	chr1-170917488-allele1415033-76	INS	75	NA	0.0045385779122541605,0.0,0.0,0.0,0.0	0.00805514	NA	NA	NA	NA	NA	NA	NA	NA	NA	No	NA	HPRC,HGSVC,1KG-ONT	Yes	NA	NA	NA	NA	NA	NA
chr1:170917488	chr1-170917488-allele1415031-56	INS	55	NA	0.037821482602118005,0.0,0.0,0.0,0.0	0.0687632	NA	NA	NA	NA	NA	NA	NA	NA	NA	No	NA	HPRC,HGSVC,1KG-ONT	Yes	NA	NA	NA	NA	NA	NA
chr1:170917488	chr1-170917488-allele1415046-56	INS	55	NA	0.0015128593040847202,0.0,0.015873015873015872,0.0,0.0	0.000489545	NA	NA	NA	NA	NA	NA	NA	NA	NA	No	NA	HPRC,HGSVC,1KG-ONT	Yes	NA	NA	NA	NA	NA	NA
chr1:170917488	chr1-170917488-allele1415035-51	INS	50	NA	0.0226928895612708,0.03170028818443804,0.002976190476190476,0.06759443339960239,0.027607361963190184	0.00116104	NA	NA	NA	NA	NA	NA	NA	NA	NA	No	NA	HPRC,HGSVC,1KG-ONT	Yes	NA	NA	NA	NA	NA	NA
chr1:170917488	chr1-170917488-allele1415044-51	INS	50	NA	0.0,0.008645533141210375,0.0,0.0,0.0	0.000593574	NA	NA	NA	NA	NA	NA	NA	NA	NA	No	NA	HPRC,HGSVC,1KG-ONT	Yes	NA	NA	NA	NA	NA	NA
chr1:170917488	chr1-170917488-allele1415052-56	INS	55	NA	0.0007564296520423601,0.0,0.0,0.0,0.0	0.000918741	NA	NA	NA	NA	NA	NA	NA	NA	NA	No	NA	HPRC,HGSVC,1KG-ONT	Yes	NA	NA	NA	NA	NA	NA
chr1:170917488	chr1-170917488-allele1415057-61	INS	60	NA	0.0,0.0,0.003968253968253968,0.006958250497017893,0.0	0.00151771	NA	NA	NA	NA	NA	NA	NA	NA	NA	No	NA	HPRC,HGSVC,1KG-ONT	Yes	NA	NA	NA	NA	NA	NA
chr1:170917488	chr1-170917488-allele1415032-71	INS	70	NA	0.018154311649016642,0.002881844380403458,0.0,0.0,0.005112474437627812	0.0207041	NA	NA	NA	NA	NA	NA	NA	NA	NA	No	NA	HPRC,HGSVC,1KG-ONT	Yes	NA	NA	NA	NA	NA	NA
chr1:170917488	chr1-170917488-allele1415030-51	INS	50	NA	0.031013615733736764,0.001440922190201729,0.0,0.0,0.0	0.0544254	NA	NA	NA	NA	NA	NA	NA	NA	NA	No	NA	HPRC,HGSVC,1KG-ONT	Yes	NA	NA	NA	NA	NA	NA
chr1:170917489	chr1-170917489-allele1415061-66	INS	65	NA	0.0045385779122541605,0.0,0.0,0.0,0.0010224948875255625	0.00598883	NA	NA	NA	NA	NA	NA	NA	NA	NA	No	NA	HPRC,HGSVC,1KG-ONT	Yes	NA	NA	NA	NA	NA	NA
chr1:170917489	chr1-170917489-allele1415059-51	INS	50	NA	0.04236006051437216,0.002881844380403458,0.0,0.0,0.0	0.0724559	NA	NA	NA	NA	NA	NA	NA	NA	NA	No	NA	HPRC,HGSVC,1KG-ONT	Yes	NA	NA	NA	NA	NA	NA
chr1:170917489	chr1-170917489-allele1415058-61	INS	60	NA	0.012102874432677761,0.001440922190201729,0.0,0.0,0.0	0.0199352	NA	NA	NA	NA	NA	NA	NA	NA	NA	No	NA	HPRC,HGSVC,1KG-ONT	Yes	NA	NA	NA	NA	NA	NA
chr1:170917498	chr1-170917498-allele1415066-53	INS	52	NA	0.41074130105900153,0.11815561959654179,0.12698412698412698,0.20377733598409542,0.12372188139059305	0.18434	NA	NA	NA	NA	NA	NA	NA	NA	NA	No	NA	HPRC,HGSVC,1KG-ONT	Yes	NA	NA	NA	NA	NA	NA
chr1:170933501	chr1-170933501-allele1415232-53	INS	52	NA	0.018154311649016642,0.021613832853025938,0.0,0.011928429423459244,0.005112474437627812	0.00354255	NA	NA	NA	NA	NA	NA	NA	NA	NA	No	NA	HPRC,HGSVC,1KG-ONT	No	NA	NA	NA	NA	NA	NA
chr1:170933501	chr1-170933501-allele1415231-66	INS	65	NA	0.0,0.005763688760806916,0.0,0.004970178926441352,0.00408997955010225	0.00188759	NA	NA	NA	NA	NA	NA	NA	NA	NA	No	NA	HPRC,HGSVC,1KG-ONT	No	NA	NA	NA	NA	NA	NA
chr1:170933501	chr1-170933501-allele1415257-54	INS	53	NA	0.0,0.01729106628242075,0.0,0.0,0.0	0.00170264	NA	NA	NA	NA	NA	NA	NA	NA	NA	No	NA	HPRC,HGSVC,1KG-ONT	No	NA	NA	NA	NA	NA	NA
chr1:170933501	chr1-170933501-allele1415229-58	INS	57	NA	0.01059001512859304,0.002881844380403458,0.010912698412698412,0.0,0.02147239263803681	NA	NA	NA	NA	NA	NA	NA	NA	NA	NA	No	NA	HPRC,HGSVC,1KG-ONT	No	NA	NA	NA	NA	NA	NA
chr1:170933501	chr1-170933501-allele1415230-62	INS	61	NA	0.0015128593040847202,0.001440922190201729,0.0,0.0019880715705765406,0.0	NA	NA	NA	NA	NA	NA	NA	NA	NA	NA	No	NA	HPRC,HGSVC,1KG-ONT	No	NA	NA	NA	NA	NA	NA
chr1:170933549	chr1-170933549-allele1415264-62	INS	61	NA	0.0007564296520423601,0.0,0.0,0.0,0.0	0.000918741	NA	NA	NA	NA	NA	NA	NA	NA	NA	No	NA	HPRC,HGSVC,1KG-ONT	No	NA	NA	NA	NA	NA	NA
chr1:170941430	chr1-170941430-allele1415379-325	INS	324	NA	0.0022692889561270802,0.0,0.0,0.0,0.0	0.00377908	NA	NA	NA	NA	NA	NA	NA	NA	NA	No	NA	No	Yes	NA	NA	NA	NA	NA	NA
chr1:170956719	chr1-170956719-allele1415556-2839	INS	2838	NA	0.05219364599092285,0.002881844380403458,0.0,0.0009940357852882703,0.0	0.0876667	NA	NA	NA	NA	NA	NA	NA	NA	NA	No	NA	HPRC,HGSVC,1KG-ONT	No	NA	NA	NA	NA	NA	NA
chr1:170994904	chr1-170994904-allele1416029-353	INS	352	NA	0.01664145234493192,0.09510086455331412,0.0,0.11530815109343936,0.03067484662576687	0.0179941	NA	NA	NA	NA	NA	NA	NA	NA	NA	No	NA	HPRC,HGSVC,1KG-ONT	Yes	NA	NA	NA	NA	NA	NA
chr1:170994904	chr1-170994904-allele1416028-331	INS	330	NA	0.006051437216338881,0.020172910662824207,0.0,0.010934393638170975,0.024539877300613498	0.00180253	NA	NA	NA	NA	NA	NA	NA	NA	NA	No	NA	HPRC,HGSVC,1KG-ONT	Yes	NA	NA	NA	NA	NA	NA
chr1:171095887	chr1-171095887-allele1417110-72	INS	71	NA	0.2760968229954614,0.4711815561959654,0.5307539682539683,0.4572564612326044,0.5010224948875256	0.0890289	FMO3(4.5714e-12, 1.314)	FMO3(4.5714e-12, 1.314)	NA	NA	NA	NA	NA	NA	NA	No	NA	HPRC,HGSVC,1KG-ONT	No	NA	NA	NA	NA	NA	NA
chr1:171096016	chr1-171096016-allele1417137-112	INS	111	NA	0.0,0.0,0.000992063492063492,0.0,0.0	NA	FMO3(4.5714e-12, 1.314)	FMO3(4.5714e-12, 1.314)	NA	NA	NA	NA	NA	NA	NA	No	NA	HPRC,HGSVC,1KG-ONT	No	NA	NA	NA	NA	NA	NA
chr1:171096016	chr1-171096016-allele1417131-152	INS	151	NA	0.01059001512859304,0.0,0.0,0.0,0.0	0.0193014	FMO3(4.5714e-12, 1.314)	FMO3(4.5714e-12, 1.314)	NA	NA	NA	NA	NA	NA	NA	No	NA	HPRC,HGSVC,1KG-ONT	No	NA	NA	NA	NA	NA	NA
chr1:171096016	chr1-171096016-allele1417124-112	INS	111	NA	0.0,0.011527377521613832,0.0,0.019880715705765408,0.007157464212678937	0.00587648	FMO3(4.5714e-12, 1.314)	FMO3(4.5714e-12, 1.314)	NA	NA	NA	NA	NA	NA	NA	No	NA	HPRC,HGSVC,1KG-ONT	No	NA	NA	NA	NA	NA	NA
chr1:171096016	chr1-171096016-allele1417140-63	INS	62	NA	0.0007564296520423601,0.010086455331412104,0.001984126984126984,0.016898608349900597,0.0	0.00310442	FMO3(4.5714e-12, 1.314)	FMO3(4.5714e-12, 1.314)	NA	NA	NA	NA	NA	NA	NA	No	NA	HPRC,HGSVC	No	NA	NA	NA	NA	NA	NA
chr1:171096016	chr1-171096016-allele1417125-72	INS	71	NA	0.0,0.0,0.0,0.0,0.00408997955010225	0.000224143	FMO3(4.5714e-12, 1.314)	FMO3(4.5714e-12, 1.314)	NA	NA	NA	NA	NA	NA	NA	No	NA	HPRC,HGSVC,1KG-ONT	No	NA	NA	NA	NA	NA	NA
chr1:171096016	chr1-171096016-allele1417126-79	INS	78	NA	0.0030257186081694403,0.0,0.000992063492063492,0.0009940357852882703,0.0010224948875255625	0.00123841	FMO3(4.5714e-12, 1.314)	FMO3(4.5714e-12, 1.314)	NA	NA	NA	NA	NA	NA	NA	No	NA	HPRC,HGSVC,1KG-ONT	No	NA	NA	NA	NA	NA	NA
chr1:171096016	chr1-171096016-allele1417132-67	INS	66	NA	0.0030257186081694403,0.0,0.0,0.0,0.0	0.00520636	FMO3(4.5714e-12, 1.314)	FMO3(4.5714e-12, 1.314)	NA	NA	NA	NA	NA	NA	NA	No	NA	HPRC,HGSVC	No	NA	NA	NA	NA	NA	NA
chr1:171096016	chr1-171096016-allele1417134-111	INS	110	NA	0.00529500756429652,0.024495677233429394,0.000992063492063492,0.004970178926441352,0.009202453987730062	9.92318e-05	FMO3(4.5714e-12, 1.314)	FMO3(4.5714e-12, 1.314)	NA	NA	NA	NA	NA	NA	NA	No	NA	HPRC,HGSVC,1KG-ONT	No	NA	NA	NA	NA	NA	NA
chr1:171096017	chr1-171096017-allele1417141-128	INS	127	NA	0.18532526475037822,0.26945244956772335,0.27380952380952384,0.35685884691848907,0.2934560327198364	0.0327558	FMO3(4.5714e-12, 1.314)	FMO3(4.5714e-12, 1.314)	NA	NA	NA	NA	NA	NA	NA	No	NA	HPRC,HGSVC,1KG-ONT	No	NA	NA	NA	NA	NA	NA
chr1:171096035	chr1-171096035-allele1417149-149	INS	148	NA	0.1043872919818457,0.1873198847262248,0.08630952380952381,0.16401590457256462,0.16462167689161555	0.00726937	FMO3(4.5714e-12, 1.314)	FMO3(4.5714e-12, 1.314)	NA	NA	NA	NA	NA	NA	NA	No	NA	HPRC,HGSVC,1KG-ONT	No	NA	NA	NA	NA	NA	NA
chr1:171096041	chr1-171096041-allele1417150-88	INS	87	NA	0.0,0.0,0.001984126984126984,0.009940357852882704,0.0	0.00170264	FMO3(4.5714e-12, 1.314)	FMO3(4.5714e-12, 1.314)	NA	NA	NA	NA	NA	NA	NA	No	NA	HPRC,HGSVC,1KG-ONT	No	NA	NA	NA	NA	NA	NA
chr1:171096049	chr1-171096049-allele1417153-96	INS	95	NA	0.0015128593040847202,0.008645533141210375,0.000992063492063492,0.002982107355864811,0.024539877300613498	0.00356212	FMO3(4.5714e-12, 1.314)	FMO3(4.5714e-12, 1.314)	NA	NA	NA	NA	NA	NA	NA	No	NA	HPRC,HGSVC,1KG-ONT	No	NA	NA	NA	NA	NA	NA
chr1:171096049	chr1-171096049-allele1417156-137	INS	136	NA	0.0015128593040847202,0.0,0.0,0.0,0.0	0.00234988	FMO3(4.5714e-12, 1.314)	FMO3(4.5714e-12, 1.314)	NA	NA	NA	NA	NA	NA	NA	No	NA	HPRC,HGSVC,1KG-ONT	No	NA	NA	NA	NA	NA	NA
chr1:171096049	chr1-171096049-allele1417157-98	INS	97	NA	0.0,0.001440922190201729,0.0,0.0,0.006134969325153374	0.000778337	FMO3(4.5714e-12, 1.314)	FMO3(4.5714e-12, 1.314)	NA	NA	NA	NA	NA	NA	NA	No	NA	HPRC,HGSVC,1KG-ONT	No	NA	NA	NA	NA	NA	NA
chr1:171096049	chr1-171096049-allele1417152-137	INS	136	NA	0.047655068078668684,0.020172910662824207,0.0,0.03777335984095427,0.0010224948875255625	0.023564	FMO3(4.5714e-12, 1.314)	FMO3(4.5714e-12, 1.314)	NA	NA	NA	NA	NA	NA	NA	No	NA	HPRC,HGSVC,1KG-ONT	No	NA	NA	NA	NA	NA	NA
chr1:171096049	chr1-171096049-allele1417151-97	INS	96	NA	0.0,0.001440922190201729,0.000992063492063492,0.008946322067594433,0.0	0.00151771	FMO3(4.5714e-12, 1.314)	FMO3(4.5714e-12, 1.314)	NA	NA	NA	NA	NA	NA	NA	No	NA	HPRC,HGSVC,1KG-ONT	No	NA	NA	NA	NA	NA	NA
chr1:171096063	chr1-171096063-allele1417160-68	INS	67	NA	0.0007564296520423601,0.010086455331412104,0.0,0.0,0.0	NA	FMO3(4.5714e-12, 1.314)	FMO3(4.5714e-12, 1.314)	NA	NA	NA	NA	NA	NA	NA	No	NA	HPRC,HGSVC	No	NA	NA	NA	NA	NA	NA
chr1:171096071	chr1-171096071-allele1417166-78	INS	77	NA	0.0,0.0,0.0,0.0,0.002044989775051125	NA	FMO3(4.5714e-12, 1.314)	FMO3(4.5714e-12, 1.314)	NA	NA	NA	NA	NA	NA	NA	No	NA	HPRC,HGSVC,1KG-ONT	No	NA	NA	NA	NA	NA	NA
chr1:171096071	chr1-171096071-allele1417173-81	INS	80	NA	0.0,0.03314121037463977,0.0,0.008946322067594433,0.007157464212678937	0.00660208	FMO3(4.5714e-12, 1.314)	FMO3(4.5714e-12, 1.314)	NA	NA	NA	NA	NA	NA	NA	No	NA	HPRC,HGSVC,1KG-ONT	No	NA	NA	NA	NA	NA	NA
chr1:171096071	chr1-171096071-allele1417171-80	INS	79	NA	0.0037821482602118004,0.0,0.0,0.0,0.005112474437627812	0.000962849	FMO3(4.5714e-12, 1.314)	FMO3(4.5714e-12, 1.314)	NA	NA	NA	NA	NA	NA	NA	No	NA	HPRC,HGSVC,1KG-ONT	No	NA	NA	NA	NA	NA	NA
chr1:171096451	chr1-171096451-allele1417206-1	DEL	77	NA	0.02118003025718608,0.18876080691642652,0.16071428571428573,0.020874751491053677,0.1165644171779141	0.0521417	FMO3(4.5714e-12, 1.314)	FMO3(4.5714e-12, 1.314)	NA	NA	NA	NA	NA	NA	NA	No	NA	HPRC,HGSVC,1KG-ONT	No	NA	NA	NA	NA	NA	NA
chr1:171096495	chr1-171096495-allele1417211-1	DEL	77	NA	0.018154311649016642,0.021613832853025938,0.0,0.02186878727634195,0.00408997955010225	0.00138923	FMO3(4.5714e-12, 1.314)	FMO3(4.5714e-12, 1.314)	NA	NA	NA	NA	NA	NA	NA	No	NA	HPRC,HGSVC,1KG-ONT	No	NA	NA	NA	NA	NA	NA
chr1:171174997	chr1-171174997-allele1417974-54	INS	53	NA	0.00529500756429652,0.0,0.0,0.0,0.0	0.00947665	NA	NA	NA	NA	NA	NA	NA	NA	NA	No	NA	No	No	NA	NA	NA	NA	NA	NA
chr1:171210717	chr1-171210717-allele1418391-1	DEL	164	NA	0.0030257186081694403,0.004322766570605188,0.0,0.0019880715705765406,0.006134969325153374	NA	FMO2(1.5866e-05, 0.977)	FMO2(1.5866e-05, 0.977)	NA	NA	NA	NA	NA	NA	enhancer	No	NA	HGSVC	Yes	NA	NA	NA	NA	NA	NA
chr1:171210717	chr1-171210717-allele1418390-1	DEL	82	NA	0.9742813918305597,0.9711815561959655,0.9623015873015873,0.9831013916500994,0.9580777096114519	4.28734e-05	FMO2(1.5866e-05, 0.977)	FMO2(1.5866e-05, 0.977)	NA	NA	NA	NA	NA	NA	enhancer	No	NA	HPRC,HGSVC,1KG-ONT	Yes	NA	NA	NA	NA	NA	NA
chr1:171210732	chr1-171210732-allele1418392-1	DEL	81	NA	0.009833585476550681,0.001440922190201729,0.0,0.007952286282306162,0.018404907975460124	NA	FMO2(1.5866e-05, 0.977)	FMO2(1.5866e-05, 0.977)	NA	NA	NA	NA	NA	NA	enhancer	No	NA	HPRC,HGSVC,1KG-ONT	Yes	NA	NA	NA	NA	NA	NA
chr1:171211549	chr1-171211549-allele1418406-229	INS	228	NA	0.012859304084720122,0.0,0.000992063492063492,0.0,0.0	0.021333	FMO2(1.5866e-05, 0.977)	FMO2(1.5866e-05, 0.977)	NA	NA	NA	NA	NA	NA	NA	No	NA	HPRC,HGSVC,1KG-ONT	Yes	NA	NA	NA	NA	NA	NA
chr1:171220983	chr1-171220983-allele1418482-1	DEL	115	NA	0.18456883509833585,0.25360230547550433,0.22123015873015872,0.11829025844930417,0.15030674846625766	NA	NA	NA	NA	NA	NA	NA	NA	NA	enhancer	No	NA	HPRC,HGSVC,1KG-ONT	Yes	NA	NA	NA	NA	NA	NA
chr1:171225146	chr1-171225146-allele1418548-1	DEL	50	NA	0.0007564296520423601,0.0,0.0,0.0,0.0	0.000918741	NA	NA	NA	NA	NA	NA	NA	NA	NA	No	ID=chr1_171225139_171225185;MOTIFS=TA;STRUC=(TA)n	HGSVC	No	NA	NA	NA	NA	NA	NA
chr1:171264862	chr1-171264862-allele1418887-469	INS	468	NA	0.00680786686838124,0.0,0.0,0.0,0.0	0.0123139	FMO1(4.4213e-05, 0.887)	FMO1(4.4213e-05, 0.887)	NA	NA	NA	NA	NA	NA	NA	No	NA	HGSVC	Yes	NA	NA	NA	NA	NA	NA
chr1:171292080	chr1-171292080-allele1419114-1	DEL	322	NA	0.2027231467473525,0.01585014409221902,0.01488095238095238,0.0009940357852882703,0.0	0.284104	NA	NA	NA	NA	NA	NA	NA	NA	NA	No	NA	HPRC,HGSVC,1KG-ONT	No	NA	NA	NA	NA	NA	NA
chr1:171296974	chr1-171296974-allele1419168-1	DEL	182	NA	0.0007564296520423601,0.001440922190201729,0.0,0.0,0.0	NA	NA	NA	NA	NA	NA	NA	NA	NA	NA	No	NA	1KG-ONT	Yes	NA	NA	NA	NA	NA	NA
chr1:171375259	chr1-171375259-allele1420051-235	INS	234	NA	0.0007564296520423601,0.0,0.0,0.0,0.0	0.000918741	NA	NA	NA	NA	NA	NA	NA	NA	NA	No	NA	No	No	NA	NA	NA	NA	NA	NA
chr1:171389158	chr1-171389158-allele1420242-349	INS	348	NA	0.015128593040847202,0.10086455331412104,0.007936507936507936,0.13717693836978131,0.33026584867075665	0.0817951	NA	NA	NA	NA	NA	NA	NA	NA	NA	No	NA	HPRC,HGSVC,1KG-ONT	Yes	NA	NA	NA	NA	NA	NA
chr1:171389158	chr1-171389158-allele1420243-329	INS	328	NA	0.009833585476550681,0.0,0.0,0.0,0.0	0.0179657	NA	NA	NA	NA	NA	NA	NA	NA	NA	No	NA	HPRC,HGSVC,1KG-ONT	Yes	NA	NA	NA	NA	NA	NA
chr1:171425766	chr1-171425766-allele1420635-1	DEL	174	NA	0.15128593040847202,0.020172910662824207,0.0,0.013916500994035786,0.009202453987730062	0.1945	NA	NA	NA	NA	NA	NA	NA	NA	NA	No	NA	HPRC,HGSVC,1KG-ONT	No	NA	NA	NA	NA	NA	NA
chr1:171437153	chr1-171437153-allele1420805-94	INS	93	NA	0.3101361573373676,0.24495677233429394,0.4305555555555556,0.22564612326043737,0.11860940695296524	0.00658931	NA	NA	NA	NA	NA	NA	NA	NA	NA	No	NA	HPRC,HGSVC,1KG-ONT	No	NA	NA	NA	NA	NA	NA
chr1:171439776	chr1-171439776-allele1420826-1	DEL	3082	NA	0.0037821482602118004,0.001440922190201729,0.0,0.0,0.0	0.00462462	NA	NA	NA	NA	NA	NA	NA	NA	enhancer	No	NA	HGSVC,1KG-ONT	Yes	NA	NA	NA	NA	NA	NA
chr1:171440376	chr1-171440376-allele1420837-152	INS	151	NA	0.006051437216338881,0.0,0.0,0.0,0.0	0.0108963	NA	NA	NA	NA	NA	NA	NA	NA	NA	No	NA	1KG-ONT	No	NA	NA	NA	NA	NA	NA
chr1:171450824	chr1-171450824-allele1420964-1	DEL	69	NA	0.0022692889561270802,0.0,0.0,0.0,0.0	0.00377908	NA	NA	NA	NA	NA	NA	NA	NA	NA	No	NA	No	Yes	NA	NA	NA	NA	NA	NA
chr1:171465014	chr1-171465014-allele1421165-1	DEL	294	NA	0.05370650529500756,0.005763688760806916,0.0,0.0,0.02965235173824131	0.0473325	NA	NA	NA	NA	NA	NA	NA	NA	NA	No	NA	HPRC,HGSVC,1KG-ONT	Yes	NA	NA	NA	NA	NA	NA
chr1:171569575	chr1-171569575-allele1421603-53	INS	52	NA	0.0007564296520423601,0.004322766570605188,0.022817460317460316,0.0,0.011247443762781187	0.00516727	PRRC2C(1.0, 0.287)	NA	NA	NA	NA	NA	NA	NA	NA	No	NA	No	No	NA	NA	NA	NA	NA	NA
chr1:171569575	chr1-171569575-allele1421629-51	INS	50	NA	0.0007564296520423601,0.0,0.0,0.0,0.0	0.000918741	PRRC2C(1.0, 0.287)	NA	NA	NA	NA	NA	NA	NA	NA	No	NA	No	No	NA	NA	NA	NA	NA	NA
chr1:171681188	chr1-171681188-allele1422479-61	INS	60	NA	0.01739788199697428,0.004322766570605188,0.0,0.0009940357852882703,0.0	0.0239127	NA	NA	NA	NA	NA	NA	NA	NA	NA	No	NA	HGSVC,1KG-ONT	No	NA	NA	NA	NA	NA	NA
chr1:171681488	chr1-171681488-allele1422503-169	INS	168	NA	0.024205748865355523,0.005763688760806916,0.0,0.0,0.0	0.036104	NA	NA	NA	NA	NA	NA	NA	NA	NA	No	NA	1KG-ONT	Yes	NA	NA	NA	NA	NA	NA
chr1:171682577	chr1-171682577-allele1422527-64	INS	63	NA	0.0022692889561270802,0.0,0.0,0.0,0.0	0.00377908	NA	NA	NA	NA	NA	NA	NA	NA	NA	Yes	NA	HPRC,HGSVC,1KG-ONT	No	NA	NA	NA	NA	NA	NA
chr1:171682577	chr1-171682577-allele1422525-59	INS	58	NA	0.0030257186081694403,0.0,0.00992063492063492,0.020874751491053677,0.0	0.00148851	NA	NA	NA	NA	NA	NA	NA	NA	NA	Yes	NA	HPRC,HGSVC,1KG-ONT	No	NA	NA	NA	NA	NA	NA
chr1:171682577	chr1-171682577-allele1422524-89	INS	88	NA	0.0,0.01585014409221902,0.005952380952380952,0.0,0.0	0.00262774	NA	NA	NA	NA	NA	NA	NA	NA	NA	Yes	NA	HPRC,HGSVC,1KG-ONT	No	NA	NA	NA	NA	NA	NA
chr1:171682579	chr1-171682579-allele1422530-56	INS	55	NA	0.0,0.0,0.000992063492063492,0.0,0.0	NA	NA	NA	NA	NA	NA	NA	NA	NA	NA	Yes	NA	HPRC,HGSVC,1KG-ONT	No	NA	NA	NA	NA	NA	NA
chr1:171682579	chr1-171682579-allele1422529-51	INS	50	NA	0.025718608169440244,0.008645533141210375,0.010912698412698412,0.02882703777335984,0.016359918200409	0.00154579	NA	NA	NA	NA	NA	NA	NA	NA	NA	Yes	NA	HPRC,HGSVC,1KG-ONT	No	NA	NA	NA	NA	NA	NA
chr1:171682579	chr1-171682579-allele1422528-71	INS	70	NA	0.006051437216338881,0.001440922190201729,0.0,0.0009940357852882703,0.0	0.00707186	NA	NA	NA	NA	NA	NA	NA	NA	NA	Yes	NA	HPRC,HGSVC,1KG-ONT	No	NA	NA	NA	NA	NA	NA
chr1:171682579	chr1-171682579-allele1422541-71	INS	70	NA	0.0037821482602118004,0.0,0.000992063492063492,0.004970178926441352,0.0	0.000452194	NA	NA	NA	NA	NA	NA	NA	NA	NA	Yes	NA	HPRC,HGSVC,1KG-ONT	No	NA	NA	NA	NA	NA	NA
chr1:171682579	chr1-171682579-allele1422544-61	INS	60	NA	0.0007564296520423601,0.0,0.0,0.004970178926441352,0.0	NA	NA	NA	NA	NA	NA	NA	NA	NA	NA	Yes	NA	HPRC,HGSVC,1KG-ONT	No	NA	NA	NA	NA	NA	NA
chr1:171682579	chr1-171682579-allele1422545-81	INS	80	NA	0.0,0.0,0.0,0.0,0.003067484662576687	3.94758e-05	NA	NA	NA	NA	NA	NA	NA	NA	NA	Yes	NA	HPRC,HGSVC,1KG-ONT	No	NA	NA	NA	NA	NA	NA
chr1:171682579	chr1-171682579-allele1422532-66	INS	65	NA	0.0113464447806354,0.001440922190201729,0.003968253968253968,0.0,0.0	0.0118453	NA	NA	NA	NA	NA	NA	NA	NA	NA	Yes	NA	HPRC,HGSVC,1KG-ONT	No	NA	NA	NA	NA	NA	NA
chr1:171682579	chr1-171682579-allele1422535-96	INS	95	NA	0.0,0.0,0.000992063492063492,0.0,0.0	NA	NA	NA	NA	NA	NA	NA	NA	NA	NA	Yes	NA	HPRC,HGSVC,1KG-ONT	No	NA	NA	NA	NA	NA	NA
chr1:171682579	chr1-171682579-allele1422537-61	INS	60	NA	0.00529500756429652,0.01585014409221902,0.012896825396825396,0.0009940357852882703,0.00408997955010225	NA	NA	NA	NA	NA	NA	NA	NA	NA	NA	Yes	NA	HPRC,HGSVC,1KG-ONT	No	NA	NA	NA	NA	NA	NA
chr1:171682579	chr1-171682579-allele1422533-76	INS	75	NA	0.006051437216338881,0.0,0.010912698412698412,0.009940357852882704,0.010224948875255624	NA	NA	NA	NA	NA	NA	NA	NA	NA	NA	Yes	NA	HPRC,HGSVC,1KG-ONT	No	NA	NA	NA	NA	NA	NA
chr1:171682579	chr1-171682579-allele1422546-56	INS	55	NA	0.0,0.0,0.0,0.0,0.0010224948875255625	NA	NA	NA	NA	NA	NA	NA	NA	NA	NA	Yes	NA	HPRC,HGSVC,1KG-ONT	No	NA	NA	NA	NA	NA	NA
chr1:171682579	chr1-171682579-allele1422538-56	INS	55	NA	0.018910741301059002,0.011527377521613832,0.007936507936507936,0.02982107355864811,0.012269938650306749	NA	NA	NA	NA	NA	NA	NA	NA	NA	NA	Yes	NA	HPRC,HGSVC,1KG-ONT	No	NA	NA	NA	NA	NA	NA
chr1:171682579	chr1-171682579-allele1422539-66	INS	65	NA	0.0007564296520423601,0.004322766570605188,0.01488095238095238,0.002982107355864811,0.009202453987730062	0.00387697	NA	NA	NA	NA	NA	NA	NA	NA	NA	Yes	NA	HPRC,HGSVC,1KG-ONT	No	NA	NA	NA	NA	NA	NA
chr1:171682579	chr1-171682579-allele1422534-81	INS	80	NA	0.0,0.001440922190201729,0.003968253968253968,0.011928429423459244,0.022494887525562373	0.00660208	NA	NA	NA	NA	NA	NA	NA	NA	NA	Yes	NA	HPRC,HGSVC,1KG-ONT	No	NA	NA	NA	NA	NA	NA
chr1:171682591	chr1-171682591-allele1422553-70	INS	69	NA	0.009833585476550681,0.004322766570605188,0.011904761904761904,0.011928429423459244,0.003067484662576687	NA	NA	NA	NA	NA	NA	NA	NA	NA	NA	Yes	NA	HPRC,HGSVC,1KG-ONT	No	NA	NA	NA	NA	NA	NA
chr1:171682593	chr1-171682593-allele1422561-62	INS	61	NA	0.0113464447806354,0.011527377521613832,0.006944444444444444,0.002982107355864811,0.005112474437627812	0.00116623	NA	NA	NA	NA	NA	NA	NA	NA	NA	Yes	NA	HPRC,HGSVC,1KG-ONT	No	NA	NA	NA	NA	NA	NA
chr1:171682596	chr1-171682596-allele1422563-62	INS	61	NA	0.0007564296520423601,0.0,0.002976190476190476,0.006958250497017893,0.0	0.000360376	NA	NA	NA	NA	NA	NA	NA	NA	NA	Yes	NA	HPRC,HGSVC,1KG-ONT	No	NA	NA	NA	NA	NA	NA
chr1:171682604	chr1-171682604-allele1422565-58	INS	57	NA	0.009077155824508321,0.005763688760806916,0.001984126984126984,0.009940357852882704,0.013292433537832311	NA	NA	NA	NA	NA	NA	NA	NA	NA	NA	Yes	NA	HPRC,HGSVC,1KG-ONT	No	NA	NA	NA	NA	NA	NA
chr1:171762963	chr1-171762963-allele1423640-283	INS	282	NA	0.023449319213313162,0.005763688760806916,0.0,0.0,0.0	0.034747	NA	NA	NA	NA	NA	NA	NA	NA	NA	No	NA	1KG-ONT	Yes	NA	NA	NA	NA	NA	NA
chr1:171814447	chr1-171814447-allele1424151-1	DEL	62	0.993863	0.3048411497730711,0.3904899135446686,0.6428571428571429,0.4254473161033797,0.2842535787321063	0.0369677	NA	NA	NA	NA	NA	NA	NA	NA	NA	No	NA	HPRC,HGSVC,1KG-ONT	Yes	ENSG00000010165.20(1.8587817154408788e-12)	Serum levels of protein PA2G4(VAMP4 - METTL13, rs10913644, 3E-45, 0.5693856517491944),Height(METTL13, rs909958, 2E-117, 0.5631433583043174),Leisure screen time(DNM3, rs6685030, 5E-10, 0.6799137517379992)	Blepharitis of left eyelid(2.26%, 0.28%, 8.36, [1.07;65.05], 0.01674),Cellulitis and abscess of lower leg(1.03%, 3.87%, 0.26, [0.09;0.72], 0.008329),Cervical radiculopathy(4.94%, 9.12%, 0.52, [0.3;0.89], 0.0184),Coronary atherosclerosis(2.06%, 5.25%, 0.38, [0.17;0.83], 0.013072),Cortical senile cataract(0.62%, 2.49%, 0.24, [0.07;0.91], 0.035694),Enthesopathy of hip region(1.65%, 4.42%, 0.36, [0.15;0.86], 0.020384),Helicobacter-associated disease(0.82%, 3.87%, 0.21, [0.07;0.63], 0.003047),Human papilloma virus infection(0.41%, 2.21%, 0.18, [0.04;0.87], 0.022306),Impaired glucose tolerance(4.12%, 1.38%, 3.06, [1.14;8.24], 0.022966),Morbid obesity(25.51%, 19.34%, 1.43, [1.03;1.99], 0.03872),Obstructive sleep apnea syndrome(22.63%, 16.30%, 1.5, [1.06;2.13], 0.02389),Pure hyperglyceridemia(0.62%, 2.49%, 0.24, [0.07;0.91], 0.035694),Regular astigmatism(2.26%, 4.97%, 0.44, [0.21;0.95], 0.036159),Retinal lattice degeneration(0.41%, 2.49%, 0.16, [0.04;0.76], 0.011552)	NA	NA	NA
chr1:171816533	chr1-171816533-allele1424173-71	INS	70	NA	0.17322239031770045,0.276657060518732,0.24702380952380953,0.25347912524850896,0.3128834355828221	0.0251757	NA	NA	NA	NA	NA	NA	NA	NA	NA	No	NA	HPRC,HGSVC,1KG-ONT	Yes	NA	NA	NA	NA	NA	NA
chr1:171816534	chr1-171816534-allele1424195-92	INS	91	NA	0.0,0.004322766570605188,0.0,0.0,0.0	3.94758e-05	NA	NA	NA	NA	NA	NA	NA	NA	NA	No	NA	HPRC,HGSVC,1KG-ONT	Yes	NA	NA	NA	NA	NA	NA
chr1:171816534	chr1-171816534-allele1424197-71	INS	70	NA	0.012859304084720122,0.0,0.001984126984126984,0.0,0.0	0.019276	NA	NA	NA	NA	NA	NA	NA	NA	NA	No	NA	HPRC,HGSVC,1KG-ONT	Yes	NA	NA	NA	NA	NA	NA
chr1:171816534	chr1-171816534-allele1424176-76	INS	75	NA	0.0030257186081694403,0.002881844380403458,0.0,0.0,0.0010224948875255625	0.00123841	NA	NA	NA	NA	NA	NA	NA	NA	NA	No	NA	HPRC,HGSVC,1KG-ONT	Yes	NA	NA	NA	NA	NA	NA
chr1:171816534	chr1-171816534-allele1424183-126	INS	125	NA	0.018910741301059002,0.011527377521613832,0.041666666666666664,0.02485089463220676,0.007157464212678937	NA	NA	NA	NA	NA	NA	NA	NA	NA	NA	No	NA	HPRC,HGSVC,1KG-ONT	Yes	NA	NA	NA	NA	NA	NA
chr1:171816534	chr1-171816534-allele1424194-141	INS	140	NA	0.0,0.024495677233429394,0.0,0.0,0.00408997955010225	0.00327033	NA	NA	NA	NA	NA	NA	NA	NA	NA	No	NA	HPRC,HGSVC	Yes	NA	NA	NA	NA	NA	NA
chr1:171816534	chr1-171816534-allele1424177-81	INS	80	NA	0.0045385779122541605,0.03314121037463977,0.0,0.0,0.009202453987730062	0.000493121	NA	NA	NA	NA	NA	NA	NA	NA	NA	No	NA	HPRC,HGSVC,1KG-ONT	Yes	NA	NA	NA	NA	NA	NA
chr1:171816534	chr1-171816534-allele1424191-101	INS	100	NA	0.0113464447806354,0.0,0.0,0.0009940357852882703,0.03987730061349693	NA	NA	NA	NA	NA	NA	NA	NA	NA	NA	No	NA	HPRC,HGSVC,1KG-ONT	Yes	NA	NA	NA	NA	NA	NA
chr1:171816534	chr1-171816534-allele1424178-86	INS	85	NA	0.05597579425113464,0.0345821325648415,0.07837301587301587,0.13717693836978131,0.05828220858895705	0.0038938	NA	NA	NA	NA	NA	NA	NA	NA	NA	No	NA	HPRC,HGSVC,1KG-ONT	Yes	NA	NA	NA	NA	NA	NA
chr1:171816534	chr1-171816534-allele1424175-66	INS	65	NA	0.015128593040847202,0.008645533141210375,0.0,0.008946322067594433,0.014314928425357873	0.00210351	NA	NA	NA	NA	NA	NA	NA	NA	NA	No	NA	HPRC,HGSVC	Yes	NA	NA	NA	NA	NA	NA
chr1:171816534	chr1-171816534-allele1424185-103	INS	102	NA	0.018910741301059002,0.0,0.0,0.0,0.0	0.0344594	NA	NA	NA	NA	NA	NA	NA	NA	NA	No	NA	HPRC,HGSVC,1KG-ONT	Yes	NA	NA	NA	NA	NA	NA
chr1:171816534	chr1-171816534-allele1424180-96	INS	95	NA	0.17473524962178516,0.1873198847262248,0.2857142857142857,0.05467196819085487,0.09611451942740286	0.0010172	NA	NA	NA	NA	NA	NA	NA	NA	NA	No	NA	HPRC,HGSVC,1KG-ONT	Yes	NA	NA	NA	NA	NA	NA
chr1:171816534	chr1-171816534-allele1424184-136	INS	135	NA	0.0,0.0,0.0,0.0,0.009202453987730062	0.00114796	NA	NA	NA	NA	NA	NA	NA	NA	NA	No	NA	HPRC,HGSVC,1KG-ONT	Yes	NA	NA	NA	NA	NA	NA
chr1:171816534	chr1-171816534-allele1424201-97	INS	96	NA	0.0,0.0,0.00992063492063492,0.0,0.0	0.00122989	NA	NA	NA	NA	NA	NA	NA	NA	NA	No	NA	HPRC,HGSVC,1KG-ONT	Yes	NA	NA	NA	NA	NA	NA
chr1:171816534	chr1-171816534-allele1424190-131	INS	130	NA	0.025718608169440244,0.0,0.0,0.033797216699801194,0.0	0.00947314	NA	NA	NA	NA	NA	NA	NA	NA	NA	No	NA	HPRC,HGSVC,1KG-ONT	Yes	NA	NA	NA	NA	NA	NA
chr1:171816534	chr1-171816534-allele1424181-106	INS	105	NA	0.03328290468986384,0.04178674351585014,0.013888888888888888,0.033797216699801194,0.15644171779141106	0.00756201	NA	NA	NA	NA	NA	NA	NA	NA	NA	No	NA	HPRC,HGSVC,1KG-ONT	Yes	NA	NA	NA	NA	NA	NA
chr1:171816534	chr1-171816534-allele1424188-91	INS	90	NA	0.00832072617246596,0.008645533141210375,0.003968253968253968,0.009940357852882704,0.00408997955010225	NA	NA	NA	NA	NA	NA	NA	NA	NA	NA	No	NA	HPRC,HGSVC,1KG-ONT	Yes	NA	NA	NA	NA	NA	NA
chr1:171816534	chr1-171816534-allele1424182-116	INS	115	NA	0.014372163388804841,0.024495677233429394,0.001984126984126984,0.040755467196819085,0.02044989775051125	0.000819432	NA	NA	NA	NA	NA	NA	NA	NA	NA	No	NA	HPRC,HGSVC,1KG-ONT	Yes	NA	NA	NA	NA	NA	NA
chr1:171816534	chr1-171816534-allele1424189-121	INS	120	NA	0.12254160363086233,0.25360230547550433,0.22718253968253968,0.24751491053677932,0.16973415132924335	0.0304622	NA	NA	NA	NA	NA	NA	NA	NA	NA	No	NA	HPRC,HGSVC,1KG-ONT	Yes	NA	NA	NA	NA	NA	NA
chr1:171816534	chr1-171816534-allele1424192-66	INS	65	NA	0.018910741301059002,0.004322766570605188,0.00496031746031746,0.0009940357852882703,0.005112474437627812	0.014017	NA	NA	NA	NA	NA	NA	NA	NA	NA	No	NA	HPRC,HGSVC	Yes	NA	NA	NA	NA	NA	NA
chr1:171816534	chr1-171816534-allele1424179-91	INS	90	NA	0.1459909228441755,0.01585014409221902,0.01488095238095238,0.06560636182902585,0.022494887525562373	0.106942	NA	NA	NA	NA	NA	NA	NA	NA	NA	No	NA	HPRC,HGSVC,1KG-ONT	Yes	NA	NA	NA	NA	NA	NA
chr1:171816534	chr1-171816534-allele1424199-146	INS	145	NA	0.0022692889561270802,0.005763688760806916,0.04365079365079365,0.0,0.023517382413087935	0.00919113	NA	NA	NA	NA	NA	NA	NA	NA	NA	No	NA	HPRC,HGSVC	Yes	NA	NA	NA	NA	NA	NA
chr1:171816534	chr1-171816534-allele1424200-105	INS	104	NA	0.0030257186081694403,0.0,0.0,0.0,0.012269938650306749	NA	NA	NA	NA	NA	NA	NA	NA	NA	NA	No	NA	HPRC,HGSVC,1KG-ONT	Yes	NA	NA	NA	NA	NA	NA
chr1:171816534	chr1-171816534-allele1424193-111	INS	110	NA	0.036308623298033284,0.0,0.013888888888888888,0.02186878727634195,0.0	0.0203621	NA	NA	NA	NA	NA	NA	NA	NA	NA	No	NA	HPRC,HGSVC,1KG-ONT	Yes	NA	NA	NA	NA	NA	NA
chr1:171816534	chr1-171816534-allele1424198-121	INS	120	NA	0.0,0.002881844380403458,0.0,0.004970178926441352,0.0	0.000631316	NA	NA	NA	NA	NA	NA	NA	NA	NA	No	NA	HPRC,HGSVC,1KG-ONT	Yes	NA	NA	NA	NA	NA	NA
chr1:171816544	chr1-171816544-allele1424203-102	INS	101	NA	0.6391830559757943,0.7017291066282421,0.7638888888888888,0.6938369781312127,0.6983640081799591	0.0132729	NA	NA	NA	NA	NA	NA	NA	NA	NA	No	NA	HPRC,HGSVC,1KG-ONT	Yes	NA	NA	NA	NA	NA	NA
chr1:171816546	chr1-171816546-allele1424204-97	INS	96	NA	0.0007564296520423601,0.03025936599423631,0.011904761904761904,0.0,0.0	0.00430791	NA	NA	NA	NA	NA	NA	NA	NA	NA	No	NA	HPRC,HGSVC,1KG-ONT	Yes	NA	NA	NA	NA	NA	NA
chr1:171816548	chr1-171816548-allele1424205-124	INS	123	NA	0.7405446293494705,0.8890489913544669,0.9672619047619048,0.8946322067594433,0.8875255623721882	0.116894	NA	NA	NA	NA	NA	NA	NA	NA	NA	No	NA	HPRC,HGSVC,1KG-ONT	Yes	NA	NA	NA	NA	NA	NA
chr1:171816555	chr1-171816555-allele1424206-147	INS	146	NA	0.8146747352496218,0.9265129682997119,0.9851190476190477,0.9493041749502982,0.9662576687116564	0.13194	NA	NA	NA	NA	NA	NA	NA	NA	NA	No	NA	HPRC,HGSVC	Yes	NA	NA	NA	NA	NA	NA
chr1:171816559	chr1-171816559-allele1424207-124	INS	123	NA	0.5960665658093798,0.49279538904899134,0.6091269841269841,0.5894632206759444,0.5408997955010225	0.00159395	NA	NA	NA	NA	NA	NA	NA	NA	NA	No	NA	HPRC,HGSVC,1KG-ONT	Yes	NA	NA	NA	NA	NA	NA
chr1:171832479	chr1-171832479-allele1424356-57	INS	56	NA	0.0007564296520423601,0.0,0.0,0.0,0.0	0.000918741	NA	NA	NA	NA	NA	NA	NA	NA	NA	No	NA	HPRC,HGSVC,1KG-ONT	No	NA	NA	NA	NA	NA	NA
chr1:171832479	chr1-171832479-allele1424371-53	INS	52	NA	0.0007564296520423601,0.0,0.0,0.0,0.0	0.000918741	NA	NA	NA	NA	NA	NA	NA	NA	NA	No	NA	HPRC,HGSVC,1KG-ONT	No	NA	NA	NA	NA	NA	NA
chr1:171832479	chr1-171832479-allele1424375-57	INS	56	NA	0.0030257186081694403,0.0,0.0,0.0,0.0	0.00520636	NA	NA	NA	NA	NA	NA	NA	NA	NA	No	NA	HPRC,HGSVC,1KG-ONT	No	NA	NA	NA	NA	NA	NA
chr1:171832479	chr1-171832479-allele1424355-53	INS	52	NA	0.0,0.0,0.003968253968253968,0.0,0.018404907975460124	0.00336641	NA	NA	NA	NA	NA	NA	NA	NA	NA	No	NA	HPRC,HGSVC,1KG-ONT	No	NA	NA	NA	NA	NA	NA
chr1:171832480	chr1-171832480-allele1424381-52	INS	51	NA	0.0,0.011527377521613832,0.0,0.02882703777335984,0.003067484662576687	0.00684209	NA	NA	NA	NA	NA	NA	NA	NA	NA	No	NA	HPRC,HGSVC,1KG-ONT	No	NA	NA	NA	NA	NA	NA
chr1:171832514	chr1-171832514-allele1424420-57	INS	56	NA	0.0015128593040847202,0.0,0.0,0.0,0.0	0.00234988	NA	NA	NA	NA	NA	NA	NA	NA	NA	No	NA	HPRC,HGSVC,1KG-ONT	No	NA	NA	NA	NA	NA	NA
chr1:171832514	chr1-171832514-allele1424415-57	INS	56	NA	0.0037821482602118004,0.0,0.0,0.0,0.0	0.00663171	NA	NA	NA	NA	NA	NA	NA	NA	NA	No	NA	HPRC,HGSVC,1KG-ONT	No	NA	NA	NA	NA	NA	NA
chr1:171832514	chr1-171832514-allele1424391-65	INS	64	NA	0.0045385779122541605,0.0,0.0,0.0009940357852882703,0.0	0.00598883	NA	NA	NA	NA	NA	NA	NA	NA	NA	No	NA	HPRC,HGSVC,1KG-ONT	No	NA	NA	NA	NA	NA	NA
chr1:171832514	chr1-171832514-allele1424417-53	INS	52	NA	0.0015128593040847202,0.001440922190201729,0.013888888888888888,0.005964214711729622,0.012269938650306749	0.00344132	NA	NA	NA	NA	NA	NA	NA	NA	NA	No	NA	HPRC,HGSVC,1KG-ONT	No	NA	NA	NA	NA	NA	NA
chr1:171832514	chr1-171832514-allele1424405-53	INS	52	NA	0.0045385779122541605,0.0,0.0,0.0,0.005112474437627812	0.00179551	NA	NA	NA	NA	NA	NA	NA	NA	NA	No	NA	HPRC,HGSVC,1KG-ONT	No	NA	NA	NA	NA	NA	NA
chr1:171832514	chr1-171832514-allele1424389-52	INS	51	NA	0.0022692889561270802,0.001440922190201729,0.04365079365079365,0.0,0.0010224948875255625	0.00473098	NA	NA	NA	NA	NA	NA	NA	NA	NA	No	NA	HPRC,HGSVC,1KG-ONT	No	NA	NA	NA	NA	NA	NA
chr1:171832514	chr1-171832514-allele1424398-53	INS	52	NA	0.0113464447806354,0.0,0.001984126984126984,0.005964214711729622,0.0	0.00865318	NA	NA	NA	NA	NA	NA	NA	NA	NA	No	NA	HPRC,HGSVC,1KG-ONT	No	NA	NA	NA	NA	NA	NA
chr1:171832514	chr1-171832514-allele1424416-61	INS	60	NA	0.0,0.007204610951008645,0.0,0.010934393638170975,0.0	0.00231396	NA	NA	NA	NA	NA	NA	NA	NA	NA	No	NA	HPRC,HGSVC,1KG-ONT	No	NA	NA	NA	NA	NA	NA
chr1:171832514	chr1-171832514-allele1424402-53	INS	52	NA	0.0022692889561270802,0.023054755043227664,0.037698412698412696,0.002982107355864811,0.014314928425357873	0.00926111	NA	NA	NA	NA	NA	NA	NA	NA	NA	No	NA	HPRC,HGSVC,1KG-ONT	No	NA	NA	NA	NA	NA	NA
chr1:171832514	chr1-171832514-allele1424409-57	INS	56	NA	0.0030257186081694403,0.0,0.000992063492063492,0.004970178926441352,0.003067484662576687	NA	NA	NA	NA	NA	NA	NA	NA	NA	NA	No	NA	HPRC,HGSVC,1KG-ONT	No	NA	NA	NA	NA	NA	NA
chr1:171832514	chr1-171832514-allele1424387-53	INS	52	NA	0.009077155824508321,0.020172910662824207,0.06646825396825397,0.0636182902584493,0.046012269938650305	0.0224442	NA	NA	NA	NA	NA	NA	NA	NA	NA	No	NA	HPRC,HGSVC,1KG-ONT	No	NA	NA	NA	NA	NA	NA
chr1:171832514	chr1-171832514-allele1424390-61	INS	60	NA	0.0045385779122541605,0.0,0.04861111111111111,0.0,0.0	0.00284535	NA	NA	NA	NA	NA	NA	NA	NA	NA	No	NA	HPRC,HGSVC,1KG-ONT	No	NA	NA	NA	NA	NA	NA
chr1:171832514	chr1-171832514-allele1424388-57	INS	56	NA	0.0113464447806354,0.001440922190201729,0.001984126984126984,0.017892644135188866,0.010224948875255624	NA	NA	NA	NA	NA	NA	NA	NA	NA	NA	No	NA	HPRC,HGSVC,1KG-ONT	No	NA	NA	NA	NA	NA	NA
chr1:171832518	chr1-171832518-allele1424424-53	INS	52	NA	0.0030257186081694403,0.010086455331412104,0.010912698412698412,0.030815109343936383,0.00408997955010225	0.00514913	NA	NA	NA	NA	NA	NA	NA	NA	NA	No	NA	HPRC,HGSVC,1KG-ONT	No	NA	NA	NA	NA	NA	NA
chr1:171832518	chr1-171832518-allele1424433-61	INS	60	NA	0.0,0.002881844380403458,0.005952380952380952,0.005964214711729622,0.0	0.00199905	NA	NA	NA	NA	NA	NA	NA	NA	NA	No	NA	HPRC,HGSVC,1KG-ONT	No	NA	NA	NA	NA	NA	NA
chr1:171832518	chr1-171832518-allele1424431-53	INS	52	NA	0.0,0.0,0.00496031746031746,0.0,0.0	0.000408842	NA	NA	NA	NA	NA	NA	NA	NA	NA	No	NA	HPRC,HGSVC,1KG-ONT	No	NA	NA	NA	NA	NA	NA
chr1:171832518	chr1-171832518-allele1424429-57	INS	56	NA	0.0,0.0,0.000992063492063492,0.002982107355864811,0.0010224948875255625	0.000408842	NA	NA	NA	NA	NA	NA	NA	NA	NA	No	NA	HPRC,HGSVC,1KG-ONT	No	NA	NA	NA	NA	NA	NA
chr1:171832518	chr1-171832518-allele1424432-61	INS	60	NA	0.0,0.001440922190201729,0.00496031746031746,0.0,0.0	0.000593574	NA	NA	NA	NA	NA	NA	NA	NA	NA	No	NA	HPRC,HGSVC,1KG-ONT	No	NA	NA	NA	NA	NA	NA
chr1:171832547	chr1-171832547-allele1424447-51	INS	50	NA	0.015128593040847202,0.09798270893371758,0.07936507936507936,0.0268389662027833,0.009202453987730062	0.0147685	NA	NA	NA	NA	NA	NA	NA	NA	NA	No	NA	HPRC,HGSVC,1KG-ONT	No	NA	NA	NA	NA	NA	NA
chr1:171892820	chr1-171892820-allele1424963-1	DEL	279	NA	0.037065052950075644,0.004322766570605188,0.0,0.0,0.0	0.0610424	DNM3(5.783e-06, 0.689)	NA	NA	NA	NA	NA	NA	NA	NA	No	NA	HPRC,HGSVC,1KG-ONT	Yes	NA	NA	NA	NA	NA	NA
chr1:171936868	chr1-171936868-allele1425337-61	INS	60	0.975042	0.575642965204236,0.5951008645533141,0.5545634920634921,0.6401590457256461,0.6595092024539877	0.00244867	DNM3(5.783e-06, 0.689)	NA	NA	NA	NA	NA	NA	NA	NA	No	NA	HPRC,HGSVC,1KG-ONT	Yes	NA	Platelet count(DNM3, rs2208368, 4E-8, 0.6905304773977576),Platelet count(DNM3, rs2208368, 5E-9, 0.6905304773977576),Mean platelet volume(DNM3, rs10798758, 1E-121, 0.7787755265123263),Mean platelet volume(DNM3, rs6681480, 4E-12, 0.8031756385967916),Platelet distribution width(DNM3, rs6681480, 5E-225, 0.8031756385967916),Platelet distribution width(DNM3, rs1998174, 4E-9, 0.8728985471488071)	Achilles bursitis(1.24%, 4.07%, 0.3, [0.1;0.9], 0.039803),Acquired hypothyroidism(8.55%, 2.44%, 3.74, [1.16;12.11], 0.016077),Arthropathy of pelvis(1.38%, 4.88%, 0.27, [0.1;0.77], 0.019104),Benign intracranial hypertension(0.97%, 4.07%, 0.23, [0.07;0.74], 0.020053),Benign neoplasm of colon(7.86%, 13.82%, 0.53, [0.3;0.95], 0.037656),Bipolar disorder(4.83%, 9.76%, 0.47, [0.24;0.93], 0.033723),COVID-19(6.62%, 12.20%, 0.51, [0.28;0.94], 0.039281),Degenerative joint disease involving multiple joints(1.52%, 4.88%, 0.3, [0.11;0.83], 0.026085),Degenerative joint disease of pelvis(1.66%, 5.69%, 0.28, [0.11;0.72], 0.012683),Epilepsy(1.66%, 4.88%, 0.33, [0.12;0.89], 0.034583),Essential hypertension(53.24%, 39.84%, 1.72, [1.17;2.54], 0.006312),Gastritis(5.52%, 13.01%, 0.39, [0.21;0.72], 0.004867),Hypothyroidism(9.10%, 1.63%, 6.06, [1.47;25.07], 0.002057),Inflamed seborrheic keratosis(1.52%, 4.88%, 0.3, [0.11;0.83], 0.026085),Missed miscarriage(1.10%, 4.07%, 0.26, [0.09;0.82], 0.028869),Neoplastic disease(1.10%, 4.07%, 0.26, [0.09;0.82], 0.028869),Onychomycosis due to dermatophyte(8.97%, 15.45%, 0.54, [0.31;0.94], 0.033206),Pulmonary emphysema(2.07%, 5.69%, 0.35, [0.14;0.88], 0.029429),Sensorineural hearing loss(3.03%, 8.13%, 0.35, [0.16;0.77], 0.016945),Inflammatory disease of female genital structure(1.34%, 7.78%, 0.16, [0.06;0.47], 0.00167),Submucous leiomyoma of uterus(3.63%, 8.89%, 0.39, [0.16;0.91], 0.044426)	NA	NA	NA
chr1:171936868	chr1-171936868-allele1425338-61	INS	60	NA	0.08774583963691376,0.007204610951008645,0.0,0.0,0.0	0.143871	DNM3(5.783e-06, 0.689)	NA	NA	NA	NA	NA	NA	NA	NA	No	NA	HPRC,HGSVC,1KG-ONT	Yes	NA	NA	NA	NA	NA	NA
chr1:171950053	chr1-171950053-allele1425451-1	DEL	63	NA	0.00832072617246596,0.0,0.0,0.0,0.0	0.0151436	DNM3(5.783e-06, 0.689)	NA	NA	NA	NA	NA	NA	NA	NA	No	NA	HPRC	Yes	NA	NA	NA	NA	NA	NA
chr1:171983398	chr1-171983398-allele1425731-138	INS	137	NA	0.10363086232980333,0.011527377521613832,0.0,0.0,0.005112474437627812	0.155592	DNM3(5.783e-06, 0.689)	NA	NA	NA	NA	NA	NA	NA	NA	No	NA	HPRC,HGSVC,1KG-ONT	No	NA	NA	NA	NA	NA	NA
chr1:171983398	chr1-171983398-allele1425736-139	INS	138	NA	0.0,0.0,0.000992063492063492,0.0,0.0	NA	DNM3(5.783e-06, 0.689)	NA	NA	NA	NA	NA	NA	NA	NA	No	NA	HPRC,HGSVC,1KG-ONT	No	NA	NA	NA	NA	NA	NA
chr1:171983398	chr1-171983398-allele1425732-138	INS	137	NA	0.018910741301059002,0.004322766570605188,0.0,0.0,0.0	0.0284435	DNM3(5.783e-06, 0.689)	NA	NA	NA	NA	NA	NA	NA	NA	No	NA	HPRC,HGSVC,1KG-ONT	No	NA	NA	NA	NA	NA	NA
chr1:171983398	chr1-171983398-allele1425729-144	INS	143	NA	0.006051437216338881,0.0,0.0,0.0,0.0	0.0107687	DNM3(5.783e-06, 0.689)	NA	NA	NA	NA	NA	NA	NA	NA	No	NA	HPRC,HGSVC,1KG-ONT	No	NA	NA	NA	NA	NA	NA
chr1:171983398	chr1-171983398-allele1425737-133	INS	132	NA	0.0007564296520423601,0.0,0.0,0.0,0.0	0.000918741	DNM3(5.783e-06, 0.689)	NA	NA	NA	NA	NA	NA	NA	NA	No	NA	HPRC,HGSVC,1KG-ONT	No	NA	NA	NA	NA	NA	NA
chr1:171983398	chr1-171983398-allele1425738-137	INS	136	NA	0.0015128593040847202,0.0,0.0,0.0,0.0	0.00234988	DNM3(5.783e-06, 0.689)	NA	NA	NA	NA	NA	NA	NA	NA	No	NA	HPRC,HGSVC,1KG-ONT	No	NA	NA	NA	NA	NA	NA
chr1:171983398	chr1-171983398-allele1425739-140	INS	139	NA	0.0007564296520423601,0.0,0.0,0.0,0.0	0.000918741	DNM3(5.783e-06, 0.689)	NA	NA	NA	NA	NA	NA	NA	NA	No	NA	HPRC,HGSVC,1KG-ONT	No	NA	NA	NA	NA	NA	NA
chr1:171983398	chr1-171983398-allele1425730-137	INS	136	NA	0.11649016641452345,0.004322766570605188,0.0,0.003976143141153081,0.0	0.186502	DNM3(5.783e-06, 0.689)	NA	NA	NA	NA	NA	NA	NA	NA	No	NA	HPRC,HGSVC,1KG-ONT	No	NA	NA	NA	NA	NA	NA
chr1:171983398	chr1-171983398-allele1425728-136	INS	135	0.841739	0.17927382753403934,0.0994236311239193,0.021825396825396824,0.18190854870775347,0.24846625766871167	0.00539999	DNM3(5.783e-06, 0.689)	NA	NA	NA	NA	NA	NA	NA	NA	No	NA	HPRC,HGSVC,1KG-ONT	No	NA	Uterine fibroids(DNM3, rs6684723, 5E-8, 0.5438085108901194)	Benign essential hypertension(16.67%, 11.38%, 1.56, [1.02;2.38], 0.042001),Benign neoplasm of right breast(0.54%, 2.41%, 0.22, [0.06;0.85], 0.036934),Benign neoplasm of soft tissue(2.33%, 5.17%, 0.44, [0.21;0.93], 0.040782),Bipolar disorder(4.30%, 7.93%, 0.52, [0.29;0.94], 0.038621),Candidiasis(3.58%, 7.93%, 0.43, [0.23;0.8], 0.008056),Hyperparathyroidism due to renal insufficiency(2.87%, 0.69%, 4.25, [0.97;18.62], 0.043136),Hypertensive disorder(8.24%, 4.48%, 1.91, [1.02;3.6], 0.046089),Intervertebral disc prolapse(2.87%, 0.69%, 4.25, [0.97;18.62], 0.043136),Lumbar spondylosis(12.19%, 7.59%, 1.69, [1.02;2.8], 0.045323),Polyneuropathy due to type 2 diabetes mellitus(2.33%, 5.52%, 0.41, [0.19;0.86], 0.026419),Simple goiter(1.97%, 4.83%, 0.4, [0.18;0.89], 0.03016),Upper respiratory tract infection caused by Influenza virus(5.91%, 2.41%, 2.54, [1.11;5.82], 0.025504),Urinary tract infectious disease(18.46%, 24.48%, 0.7, [0.5;0.98], 0.048371),Inflammatory disease of female genital structure(1.27%, 4.09%, 0.3, [0.1;0.91], 0.04382),Primary malignant neoplasm of female breast(2.03%, 5.91%, 0.33, [0.14;0.81], 0.018351)	NA	NA	NA
chr1:171983398	chr1-171983398-allele1425733-139	INS	138	NA	0.012859304084720122,0.001440922190201729,0.0,0.0,0.0	0.021333	DNM3(5.783e-06, 0.689)	NA	NA	NA	NA	NA	NA	NA	NA	No	NA	HPRC,HGSVC,1KG-ONT	No	NA	NA	NA	NA	NA	NA
chr1:171983398	chr1-171983398-allele1425741-145	INS	144	NA	0.006051437216338881,0.0,0.0,0.0,0.0	0.0107687	DNM3(5.783e-06, 0.689)	NA	NA	NA	NA	NA	NA	NA	NA	No	NA	HPRC,HGSVC,1KG-ONT	No	NA	NA	NA	NA	NA	NA
chr1:171983398	chr1-171983398-allele1425734-135	INS	134	NA	0.0015128593040847202,0.001440922190201729,0.0,0.010934393638170975,0.0	NA	DNM3(5.783e-06, 0.689)	NA	NA	NA	NA	NA	NA	NA	NA	No	NA	HPRC,HGSVC,1KG-ONT	No	NA	NA	NA	NA	NA	NA
chr1:172071086	chr1-172071086-allele1426155-53	INS	52	NA	0.0007564296520423601,0.0,0.0,0.0,0.0	0.000918741	DNM3(5.783e-06, 0.689)	NA	NA	NA	NA	NA	NA	NA	NA	No	NA	HPRC,HGSVC	No	NA	NA	NA	NA	NA	NA
chr1:172071086	chr1-172071086-allele1426156-57	INS	56	NA	0.0015128593040847202,0.0,0.0,0.0,0.0	0.00234988	DNM3(5.783e-06, 0.689)	NA	NA	NA	NA	NA	NA	NA	NA	No	NA	HPRC,HGSVC	No	NA	NA	NA	NA	NA	NA
chr1:172154271	chr1-172154271-allele1426654-358	INS	357	NA	0.0015128593040847202,0.0,0.0,0.0,0.0	0.00234988	DNM3(5.783e-06, 0.689)	NA	NA	NA	NA	NA	NA	NA	NA	No	NA	No	Yes	NA	NA	NA	NA	NA	NA
chr1:172154271	chr1-172154271-allele1426653-331	INS	330	NA	0.0007564296520423601,0.0,0.0,0.0,0.0	0.000918741	DNM3(5.783e-06, 0.689)	NA	NA	NA	NA	NA	NA	NA	NA	No	NA	No	Yes	NA	NA	NA	NA	NA	NA
chr1:172227271	chr1-172227271-allele1427313-98	INS	97	NA	0.0,0.0,0.000992063492063492,0.0,0.0	NA	DNM3(5.783e-06, 0.689)	NA	NA	NA	NA	NA	NA	NA	NA	No	NA	No	Yes	NA	NA	NA	NA	NA	NA
chr1:172375841	chr1-172375841-allele1428242-315	INS	314	NA	0.0007564296520423601,0.0,0.001984126984126984,0.0,0.0	NA	DNM3(5.783e-06, 0.689),PIGC(0.00095682, 0.996)	NA	NA	NA	NA	NA	NA	NA	NA	No	NA	No	No	NA	NA	NA	NA	NA	NA
chr1:172492390	chr1-172492390-allele1429242-1	DEL	101	NA	0.17700453857791226,0.01440922190201729,0.0,0.0,0.0	0.272646	NA	NA	NA	NA	NA	NA	NA	NA	NA	No	NA	HPRC,HGSVC,1KG-ONT	Yes	NA	NA	NA	NA	NA	NA
chr1:172558447	chr1-172558447-allele1429637-1	DEL	134	NA	0.012102874432677761,0.002881844380403458,0.0,0.0,0.0	0.0179502	SUCO(0.99985, 0.435)	SUCO(0.99985, 0.435)	NA	NA	NA	NA	NA	NA	NA	No	NA	HPRC,HGSVC,1KG-ONT	Yes	NA	NA	NA	NA	NA	NA
chr1:172571917	chr1-172571917-allele1429765-447	INS	446	NA	0.16187594553706505,0.018731988472622477,0.0,0.0019880715705765406,0.0	0.242582	SUCO(0.99985, 0.435)	SUCO(0.99985, 0.435)	NA	NA	NA	NA	NA	NA	NA	No	NA	HGSVC,1KG-ONT	No	NA	NA	NA	NA	NA	NA
chr1:172571922	chr1-172571922-allele1429771-397	INS	396	NA	0.18986384266263237,0.2824207492795389,0.21825396825396826,0.20278330019880716,0.16359918200409	0.0009661	SUCO(0.99985, 0.435)	SUCO(0.99985, 0.435)	NA	NA	NA	NA	NA	NA	NA	No	NA	HGSVC,1KG-ONT	No	NA	NA	NA	NA	NA	NA
chr1:172571922	chr1-172571922-allele1429769-408	INS	407	NA	0.05068078668683813,0.04899135446685879,0.03273809523809524,0.05666003976143141,0.03169734151329243	0.000369351	SUCO(0.99985, 0.435)	SUCO(0.99985, 0.435)	NA	NA	NA	NA	NA	NA	NA	No	NA	HGSVC,1KG-ONT	No	NA	NA	NA	NA	NA	NA
chr1:172571922	chr1-172571922-allele1429768-398	INS	397	NA	0.3600605143721634,0.30403458213256485,0.376984126984127,0.27435387673956263,0.3895705521472393	0.00053779	SUCO(0.99985, 0.435)	SUCO(0.99985, 0.435)	NA	NA	NA	NA	NA	NA	NA	No	NA	HGSVC,1KG-ONT	No	NA	NA	NA	NA	NA	NA
chr1:172571926	chr1-172571926-allele1429774-223	INS	222	NA	0.019667170953101363,0.002881844380403458,0.0,0.0019880715705765406,0.0	0.0279674	SUCO(0.99985, 0.435)	SUCO(0.99985, 0.435)	NA	NA	NA	NA	NA	NA	NA	No	NA	HGSVC,1KG-ONT	No	NA	NA	NA	NA	NA	NA
chr1:172571926	chr1-172571926-allele1429773-350	INS	349	0.897276	0.10514372163388805,0.16570605187319884,0.16170634920634921,0.25646123260437376,0.2965235173824131	0.0437444	SUCO(0.99985, 0.435)	SUCO(0.99985, 0.435)	NA	NA	NA	NA	NA	NA	NA	No	NA	HGSVC,1KG-ONT	No	NA	Height(RNU6-693P - FASLG, rs730278, 7E-25, 0.6614885733053775)	Chronic hepatitis C(3.80%, 0.65%, 5.99, [1.83;19.64], 0.002177),Chronic ischemic heart disease(4.22%, 1.31%, 3.32, [1.29;8.52], 0.014291),Diastolic heart failure(2.95%, 0.82%, 3.69, [1.16;11.74], 0.044518),Hearing loss of left ear(2.53%, 0.65%, 3.94, [1.1;14.09], 0.033049),Morbid obesity(16.88%, 25.20%, 0.6, [0.41;0.89], 0.010598),Systolic heart failure(3.38%, 0.49%, 7.08, [1.86;26.92], 0.002458),Vitamin D deficiency(20.68%, 27.50%, 0.69, [0.48;0.99], 0.043795),Uterine leiomyoma(12.64%, 19.77%, 0.59, [0.35;0.97], 0.04583),Benign prostatic hyperplasia without outflow obstruction(1.64%, 10.19%, 0.15, [0.02;1.13], 0.045581)	NA	NA	NA
chr1:172571935	chr1-172571935-allele1429776-301	INS	300	NA	0.012102874432677761,0.040345821325648415,0.0,0.05666003976143141,0.011247443762781187	0.00391523	SUCO(0.99985, 0.435)	SUCO(0.99985, 0.435)	NA	NA	NA	NA	NA	NA	NA	No	NA	HGSVC,1KG-ONT	No	NA	NA	NA	NA	NA	NA
chr1:172572021	chr1-172572021-allele1429799-320	INS	319	NA	0.024205748865355523,0.004322766570605188,0.017857142857142856,0.011928429423459244,0.005112474437627812	0.00647462	SUCO(0.99985, 0.435)	SUCO(0.99985, 0.435)	NA	NA	NA	NA	NA	NA	NA	No	NA	HGSVC,1KG-ONT	No	NA	NA	NA	NA	NA	NA
chr1:172572065	chr1-172572065-allele1429804-255	INS	254	NA	0.00529500756429652,0.001440922190201729,0.0,0.0,0.0	0.00736694	SUCO(0.99985, 0.435)	SUCO(0.99985, 0.435)	NA	NA	NA	NA	NA	NA	NA	No	NA	HGSVC,1KG-ONT	No	NA	NA	NA	NA	NA	NA
chr1:172609274	chr1-172609274-allele1430091-201	INS	200	NA	0.0015128593040847202,0.0,0.0,0.0,0.0	0.00234988	SUCO(0.99985, 0.435)	SUCO(0.99985, 0.435)	NA	NA	NA	NA	NA	NA	NA	No	NA	1KG-ONT	No	NA	NA	NA	NA	NA	NA
chr1:172616115	chr1-172616115-allele1430154-326	INS	325	NA	0.01588502269288956,0.004322766570605188,0.0,0.0,0.0	0.022978	NA	NA	NA	NA	NA	NA	NA	NA	NA	No	NA	HPRC,HGSVC,1KG-ONT	Yes	NA	NA	NA	NA	NA	NA
chr1:172633496	chr1-172633496-allele1430294-113	INS	112	NA	0.0007564296520423601,0.001440922190201729,0.001984126984126984,0.0009940357852882703,0.006134969325153374	0.000360376	NA	NA	NA	NA	NA	NA	NA	NA	NA	No	NA	No	Yes	NA	NA	NA	NA	NA	NA
chr1:172637385	chr1-172637385-allele1430338-1	DEL	316	NA	0.0,0.002881844380403458,0.0,0.0019880715705765406,0.0010224948875255625	0.000408842	NA	NA	NA	NA	NA	NA	NA	NA	enhancer	No	NA	HPRC	No	NA	NA	NA	NA	NA	NA
chr1:172657069	chr1-172657069-allele1430554-239	INS	238	NA	0.0,0.001440922190201729,0.0,0.006958250497017893,0.006134969325153374	0.00207258	NA	NA	NA	NA	NA	NA	NA	NA	NA	No	NA	No	No	NA	NA	NA	NA	NA	NA
chr1:172694112	chr1-172694112-allele1430821-203	INS	202	NA	0.0007564296520423601,0.0,0.0,0.0,0.0	0.000918741	NA	NA	NA	NA	NA	NA	NA	NA	NA	No	NA	HPRC,HGSVC,1KG-ONT	Yes	NA	NA	NA	NA	NA	NA
chr1:172694112	chr1-172694112-allele1430814-229	INS	228	NA	0.018910741301059002,0.001440922190201729,0.000992063492063492,0.0019880715705765406,0.017382413087934562	0.00896743	NA	NA	NA	NA	NA	NA	NA	NA	NA	No	NA	HPRC,HGSVC,1KG-ONT	Yes	NA	NA	NA	NA	NA	NA
chr1:172694112	chr1-172694112-allele1430827-150	INS	149	NA	0.0015128593040847202,0.0,0.0,0.0,0.0	0.00234988	NA	NA	NA	NA	NA	NA	NA	NA	NA	No	NA	HPRC,HGSVC,1KG-ONT	Yes	NA	NA	NA	NA	NA	NA
chr1:172694112	chr1-172694112-allele1430812-203	INS	202	NA	0.11875945537065052,0.053314121037463975,0.10615079365079365,0.06858846918489066,0.24948875255623723	NA	NA	NA	NA	NA	NA	NA	NA	NA	NA	No	NA	HPRC,HGSVC,1KG-ONT	Yes	NA	NA	NA	NA	NA	NA
chr1:172694112	chr1-172694112-allele1430815-123	INS	122	NA	0.06354009077155824,0.008645533141210375,0.05555555555555555,0.0009940357852882703,0.0	0.0365081	NA	NA	NA	NA	NA	NA	NA	NA	NA	No	NA	HPRC,HGSVC,1KG-ONT	Yes	NA	NA	NA	NA	NA	NA
chr1:172694112	chr1-172694112-allele1430825-176	INS	175	NA	0.0,0.0,0.011904761904761904,0.0,0.0	0.00170264	NA	NA	NA	NA	NA	NA	NA	NA	NA	No	NA	HPRC,HGSVC,1KG-ONT	Yes	NA	NA	NA	NA	NA	NA
chr1:172694112	chr1-172694112-allele1430833-177	INS	176	NA	0.0030257186081694403,0.0,0.0,0.0,0.0	0.00520636	NA	NA	NA	NA	NA	NA	NA	NA	NA	No	NA	HPRC,HGSVC,1KG-ONT	Yes	NA	NA	NA	NA	NA	NA
chr1:172694112	chr1-172694112-allele1430832-176	INS	175	NA	0.0007564296520423601,0.0,0.0,0.0,0.0	0.000918741	NA	NA	NA	NA	NA	NA	NA	NA	NA	No	NA	HPRC,HGSVC,1KG-ONT	Yes	NA	NA	NA	NA	NA	NA
chr1:172694112	chr1-172694112-allele1430811-176	INS	175	NA	0.04387291981845688,0.4092219020172911,0.5436507936507936,0.5069582504970179,0.29754601226993865	0.292173	NA	NA	NA	NA	NA	NA	NA	NA	NA	No	NA	HPRC,HGSVC,1KG-ONT	Yes	NA	NA	NA	NA	NA	NA
chr1:172694112	chr1-172694112-allele1430816-203	INS	202	NA	0.031013615733736764,0.01729106628242075,0.013888888888888888,0.015904572564612324,0.02965235173824131	0.00262394	NA	NA	NA	NA	NA	NA	NA	NA	NA	No	NA	HPRC,HGSVC,1KG-ONT	Yes	NA	NA	NA	NA	NA	NA
chr1:172694112	chr1-172694112-allele1430817-122	INS	121	NA	0.01059001512859304,0.001440922190201729,0.0,0.0,0.0010224948875255625	0.0151976	NA	NA	NA	NA	NA	NA	NA	NA	NA	No	NA	HPRC,HGSVC,1KG-ONT	Yes	NA	NA	NA	NA	NA	NA
chr1:172694112	chr1-172694112-allele1430820-176	INS	175	NA	0.0015128593040847202,0.001440922190201729,0.0,0.007952286282306162,0.007157464212678937	0.000546854	NA	NA	NA	NA	NA	NA	NA	NA	NA	No	NA	HPRC,HGSVC,1KG-ONT	Yes	NA	NA	NA	NA	NA	NA
chr1:172694112	chr1-172694112-allele1430818-177	INS	176	NA	0.00680786686838124,0.0,0.0,0.0,0.0	0.0123139	NA	NA	NA	NA	NA	NA	NA	NA	NA	No	NA	HPRC,HGSVC,1KG-ONT	Yes	NA	NA	NA	NA	NA	NA
chr1:172694112	chr1-172694112-allele1430837-203	INS	202	NA	0.0007564296520423601,0.0,0.0,0.0,0.0	0.000918741	NA	NA	NA	NA	NA	NA	NA	NA	NA	No	NA	HPRC,HGSVC,1KG-ONT	Yes	NA	NA	NA	NA	NA	NA
chr1:172694112	chr1-172694112-allele1430838-150	INS	149	NA	0.0007564296520423601,0.0,0.0,0.0,0.0	0.000918741	NA	NA	NA	NA	NA	NA	NA	NA	NA	No	NA	HPRC,HGSVC,1KG-ONT	Yes	NA	NA	NA	NA	NA	NA
chr1:172694131	chr1-172694131-allele1430848-124	INS	123	NA	0.04236006051437216,0.002881844380403458,0.001984126984126984,0.002982107355864811,0.05112474437627812	0.0157389	NA	NA	NA	NA	NA	NA	NA	NA	NA	No	NA	HPRC,HGSVC,1KG-ONT	Yes	NA	NA	NA	NA	NA	NA
chr1:172694131	chr1-172694131-allele1430849-125	INS	124	NA	0.058245083207261725,0.004322766570605188,0.0,0.0,0.0	0.0981154	NA	NA	NA	NA	NA	NA	NA	NA	NA	No	NA	HPRC,HGSVC,1KG-ONT	Yes	NA	NA	NA	NA	NA	NA
chr1:172694131	chr1-172694131-allele1430850-97	INS	96	NA	0.029500756429652043,0.005763688760806916,0.0,0.0,0.0	0.0455949	NA	NA	NA	NA	NA	NA	NA	NA	NA	No	NA	HPRC,HGSVC,1KG-ONT	Yes	NA	NA	NA	NA	NA	NA
chr1:172694131	chr1-172694131-allele1430845-96	INS	95	NA	0.0015128593040847202,0.0,0.0,0.0,0.0	0.00234988	NA	NA	NA	NA	NA	NA	NA	NA	NA	No	NA	HPRC,HGSVC,1KG-ONT	Yes	NA	NA	NA	NA	NA	NA
chr1:172694131	chr1-172694131-allele1430862-123	INS	122	NA	0.0007564296520423601,0.0,0.0,0.0,0.0	0.000918741	NA	NA	NA	NA	NA	NA	NA	NA	NA	No	NA	HPRC,HGSVC,1KG-ONT	Yes	NA	NA	NA	NA	NA	NA
chr1:172694131	chr1-172694131-allele1430847-139	INS	138	NA	0.0037821482602118004,0.0,0.0,0.0,0.0	0.00663171	NA	NA	NA	NA	NA	NA	NA	NA	NA	No	NA	HPRC,HGSVC,1KG-ONT	Yes	NA	NA	NA	NA	NA	NA
chr1:172694131	chr1-172694131-allele1430860-175	INS	174	NA	0.0007564296520423601,0.0,0.0,0.0,0.0	0.000918741	NA	NA	NA	NA	NA	NA	NA	NA	NA	No	NA	HPRC,HGSVC,1KG-ONT	Yes	NA	NA	NA	NA	NA	NA
chr1:172694131	chr1-172694131-allele1430856-149	INS	148	NA	0.0015128593040847202,0.0,0.0,0.0,0.0	0.00234988	NA	NA	NA	NA	NA	NA	NA	NA	NA	No	NA	HPRC,HGSVC,1KG-ONT	Yes	NA	NA	NA	NA	NA	NA
chr1:172694131	chr1-172694131-allele1430855-151	INS	150	NA	0.0015128593040847202,0.001440922190201729,0.0,0.0,0.0	0.00077342	NA	NA	NA	NA	NA	NA	NA	NA	NA	No	NA	HPRC,HGSVC,1KG-ONT	Yes	NA	NA	NA	NA	NA	NA
chr1:172694131	chr1-172694131-allele1430851-175	INS	174	NA	0.05597579425113464,0.004322766570605188,0.0,0.0009940357852882703,0.0	0.0922429	NA	NA	NA	NA	NA	NA	NA	NA	NA	No	NA	HPRC,HGSVC,1KG-ONT	Yes	NA	NA	NA	NA	NA	NA
chr1:172694131	chr1-172694131-allele1430846-97	INS	96	NA	0.0015128593040847202,0.0,0.0,0.0,0.005112474437627812	NA	NA	NA	NA	NA	NA	NA	NA	NA	NA	No	NA	HPRC,HGSVC,1KG-ONT	Yes	NA	NA	NA	NA	NA	NA
chr1:172694131	chr1-172694131-allele1430853-175	INS	174	NA	0.007564296520423601,0.07060518731988473,0.0,0.1073558648111332,0.027607361963190184	0.0232415	NA	NA	NA	NA	NA	NA	NA	NA	NA	No	NA	HPRC,HGSVC,1KG-ONT	Yes	NA	NA	NA	NA	NA	NA
chr1:172694131	chr1-172694131-allele1430854-97	INS	96	NA	0.0,0.0,0.0,0.0,0.0010224948875255625	NA	NA	NA	NA	NA	NA	NA	NA	NA	NA	No	NA	HPRC,HGSVC,1KG-ONT	Yes	NA	NA	NA	NA	NA	NA
chr1:172694132	chr1-172694132-allele1430867-119	INS	118	NA	0.0,0.0,0.0,0.0019880715705765406,0.0010224948875255625	3.94758e-05	NA	NA	NA	NA	NA	NA	NA	NA	NA	No	NA	HPRC,HGSVC,1KG-ONT	Yes	NA	NA	NA	NA	NA	NA
chr1:172694132	chr1-172694132-allele1430865-146	INS	145	NA	0.00529500756429652,0.0,0.0,0.0,0.0	0.00947665	NA	NA	NA	NA	NA	NA	NA	NA	NA	No	NA	HPRC,HGSVC,1KG-ONT	Yes	NA	NA	NA	NA	NA	NA
chr1:172694139	chr1-172694139-allele1430868-217	INS	216	NA	0.0030257186081694403,0.001440922190201729,0.000992063492063492,0.0009940357852882703,0.005112474437627812	NA	NA	NA	NA	NA	NA	NA	NA	NA	NA	No	NA	HPRC,HGSVC,1KG-ONT	Yes	NA	NA	NA	NA	NA	NA
chr1:172694140	chr1-172694140-allele1430869-180	INS	179	NA	0.015128593040847202,0.0,0.0,0.0019880715705765406,0.0	0.0234731	NA	NA	NA	NA	NA	NA	NA	NA	NA	No	NA	HPRC,HGSVC,1KG-ONT	Yes	NA	NA	NA	NA	NA	NA
chr1:172694144	chr1-172694144-allele1430871-153	INS	152	NA	0.09682299546142209,0.15273775216138327,0.11408730158730158,0.02485089463220676,0.06237218813905931	0.000614482	NA	NA	NA	NA	NA	NA	NA	NA	NA	No	NA	HPRC,HGSVC,1KG-ONT	Yes	NA	NA	NA	NA	NA	NA
chr1:172694145	chr1-172694145-allele1430872-162	INS	161	NA	0.06429652042360061,0.021613832853025938,0.002976190476190476,0.03876739562624255,0.005112474437627812	0.038126	NA	NA	NA	NA	NA	NA	NA	NA	NA	No	NA	HPRC,HGSVC,1KG-ONT	Yes	NA	NA	NA	NA	NA	NA
chr1:172694155	chr1-172694155-allele1430873-81	INS	80	NA	0.0007564296520423601,0.0,0.0,0.0,0.0	0.000918741	NA	NA	NA	NA	NA	NA	NA	NA	NA	No	NA	HPRC,HGSVC,1KG-ONT	Yes	NA	NA	NA	NA	NA	NA
chr1:172694211	chr1-172694211-allele1430881-436	INS	435	NA	0.060514372163388806,0.005763688760806916,0.0,0.0,0.0	0.100028	NA	NA	NA	NA	NA	NA	NA	NA	NA	No	NA	HPRC,HGSVC	Yes	NA	NA	NA	NA	NA	NA
chr1:172694234	chr1-172694234-allele1430883-243	INS	242	NA	0.006051437216338881,0.001440922190201729,0.0,0.0,0.0	0.00875367	NA	NA	NA	NA	NA	NA	NA	NA	NA	No	NA	HPRC,HGSVC,1KG-ONT	Yes	NA	NA	NA	NA	NA	NA
chr1:172694283	chr1-172694283-allele1430890-75	INS	74	NA	0.019667170953101363,0.002881844380403458,0.0,0.0,0.0	0.031723	NA	NA	NA	NA	NA	NA	NA	NA	NA	No	NA	HPRC,HGSVC,1KG-ONT	No	NA	NA	NA	NA	NA	NA
chr1:172694283	chr1-172694283-allele1430889-115	INS	114	NA	0.038577912254160365,0.002881844380403458,0.0,0.0,0.0	0.0657887	NA	NA	NA	NA	NA	NA	NA	NA	NA	No	NA	HPRC,HGSVC,1KG-ONT	Yes	NA	NA	NA	NA	NA	NA
chr1:172694295	chr1-172694295-allele1430898-65	INS	64	NA	0.0007564296520423601,0.0,0.0,0.0,0.0	0.000918741	NA	NA	NA	NA	NA	NA	NA	NA	NA	No	NA	HPRC,HGSVC,1KG-ONT	No	NA	NA	NA	NA	NA	NA
chr1:172694311	chr1-172694311-allele1430925-221	INS	220	NA	0.0015128593040847202,0.0,0.0,0.0,0.0	0.00234988	NA	NA	NA	NA	NA	NA	NA	NA	NA	No	NA	HPRC,HGSVC,1KG-ONT	Yes	NA	NA	NA	NA	NA	NA
chr1:172694311	chr1-172694311-allele1430910-237	INS	236	NA	0.0,0.0,0.0,0.0009940357852882703,0.0	NA	NA	NA	NA	NA	NA	NA	NA	NA	NA	No	NA	HPRC,HGSVC,1KG-ONT	Yes	NA	NA	NA	NA	NA	NA
chr1:172694311	chr1-172694311-allele1430918-847	INS	846	NA	0.0,0.001440922190201729,0.0,0.0,0.0	NA	NA	NA	NA	NA	NA	NA	NA	NA	NA	No	NA	HPRC,HGSVC,1KG-ONT	No	NA	NA	NA	NA	NA	NA
chr1:172694311	chr1-172694311-allele1430913-71	INS	70	NA	0.0045385779122541605,0.001440922190201729,0.0,0.0,0.0	0.00598883	NA	NA	NA	NA	NA	NA	NA	NA	NA	No	NA	HPRC,HGSVC,1KG-ONT	No	NA	NA	NA	NA	NA	NA
chr1:172694311	chr1-172694311-allele1430906-251	INS	250	NA	0.0030257186081694403,0.021613832853025938,0.000992063492063492,0.04970178926441352,0.018404907975460124	0.0107155	NA	NA	NA	NA	NA	NA	NA	NA	NA	No	NA	HPRC,HGSVC,1KG-ONT	Yes	NA	NA	NA	NA	NA	NA
chr1:172694311	chr1-172694311-allele1430924-265	INS	264	NA	0.0007564296520423601,0.0,0.0,0.010934393638170975,0.002044989775051125	0.000790109	NA	NA	NA	NA	NA	NA	NA	NA	NA	No	NA	HPRC,HGSVC,1KG-ONT	Yes	NA	NA	NA	NA	NA	NA
chr1:172694311	chr1-172694311-allele1430915-311	INS	310	NA	0.0007564296520423601,0.0,0.0,0.0,0.0	0.000918741	NA	NA	NA	NA	NA	NA	NA	NA	NA	No	NA	HPRC,HGSVC	Yes	NA	NA	NA	NA	NA	NA
chr1:172694311	chr1-172694311-allele1430927-221	INS	220	NA	0.0,0.0,0.0,0.0019880715705765406,0.002044989775051125	0.000224143	NA	NA	NA	NA	NA	NA	NA	NA	NA	No	NA	HPRC,HGSVC,1KG-ONT	Yes	NA	NA	NA	NA	NA	NA
chr1:172694311	chr1-172694311-allele1430920-191	INS	190	NA	0.0,0.001440922190201729,0.0,0.003976143141153081,0.0010224948875255625	0.000593574	NA	NA	NA	NA	NA	NA	NA	NA	NA	No	NA	HPRC,HGSVC,1KG-ONT	Yes	NA	NA	NA	NA	NA	NA
chr1:172694311	chr1-172694311-allele1430912-207	INS	206	NA	0.0037821482602118004,0.0,0.0,0.0,0.0	0.00663171	NA	NA	NA	NA	NA	NA	NA	NA	NA	No	NA	HPRC,HGSVC,1KG-ONT	Yes	NA	NA	NA	NA	NA	NA
chr1:172694311	chr1-172694311-allele1430917-847	INS	846	NA	0.0,0.0,0.0,0.0009940357852882703,0.0	NA	NA	NA	NA	NA	NA	NA	NA	NA	NA	No	NA	HPRC,HGSVC,1KG-ONT	No	NA	NA	NA	NA	NA	NA
chr1:172694311	chr1-172694311-allele1430908-281	INS	280	NA	0.0007564296520423601,0.001440922190201729,0.000992063492063492,0.005964214711729622,0.009202453987730062	0.00156206	NA	NA	NA	NA	NA	NA	NA	NA	NA	No	NA	HPRC,HGSVC,1KG-ONT	Yes	NA	NA	NA	NA	NA	NA
chr1:172694327	chr1-172694327-allele1430932-57	INS	56	NA	0.0015128593040847202,0.0,0.0,0.0,0.006134969325153374	NA	NA	NA	NA	NA	NA	NA	NA	NA	NA	No	NA	HPRC,HGSVC,1KG-ONT	No	NA	NA	NA	NA	NA	NA
chr1:172694327	chr1-172694327-allele1430942-309	INS	308	NA	0.0,0.0,0.0,0.0,0.00408997955010225	0.000224143	NA	NA	NA	NA	NA	NA	NA	NA	NA	No	NA	HPRC,HGSVC	Yes	NA	NA	NA	NA	NA	NA
chr1:172694341	chr1-172694341-allele1430943-61	INS	60	NA	0.0045385779122541605,0.0,0.0,0.0,0.0	0.00805514	NA	NA	NA	NA	NA	NA	NA	NA	NA	No	NA	HPRC,HGSVC,1KG-ONT	No	NA	NA	NA	NA	NA	NA
chr1:172694363	chr1-172694363-allele1430948-73	INS	72	NA	0.0015128593040847202,0.0,0.0,0.0,0.0	0.00234988	NA	NA	NA	NA	NA	NA	NA	NA	NA	No	NA	HPRC,HGSVC,1KG-ONT	No	NA	NA	NA	NA	NA	NA
chr1:172694387	chr1-172694387-allele1430958-59	INS	58	NA	0.0045385779122541605,0.0,0.0,0.013916500994035786,0.002044989775051125	NA	NA	NA	NA	NA	NA	NA	NA	NA	NA	No	NA	HPRC,HGSVC,1KG-ONT	No	NA	NA	NA	NA	NA	NA
chr1:172694387	chr1-172694387-allele1430957-75	INS	74	NA	0.0007564296520423601,0.0,0.020833333333333332,0.0,0.0010224948875255625	0.0024563	NA	NA	NA	NA	NA	NA	NA	NA	NA	No	NA	HPRC,HGSVC,1KG-ONT	No	NA	NA	NA	NA	NA	NA
chr1:172694388	chr1-172694388-allele1430961-52	INS	51	NA	0.07413010590015129,0.03314121037463977,0.11408730158730158,0.05268389662027833,0.17893660531697342	0.00324037	NA	NA	NA	NA	NA	NA	NA	NA	NA	No	NA	HPRC,HGSVC,1KG-ONT	No	NA	NA	NA	NA	NA	NA
chr1:172694433	chr1-172694433-allele1430981-1	DEL	70	NA	0.0,0.0,0.0,0.0009940357852882703,0.0	NA	NA	NA	NA	NA	NA	NA	NA	NA	NA	No	NA	HGSVC	No	NA	NA	NA	NA	NA	NA
chr1:172694443	chr1-172694443-allele1430987-77	INS	76	NA	0.0007564296520423601,0.001440922190201729,0.0,0.0,0.0	NA	NA	NA	NA	NA	NA	NA	NA	NA	NA	No	NA	HPRC,HGSVC,1KG-ONT	No	NA	NA	NA	NA	NA	NA
chr1:172694443	chr1-172694443-allele1430988-67	INS	66	NA	0.0007564296520423601,0.0,0.0,0.0,0.0	0.000918741	NA	NA	NA	NA	NA	NA	NA	NA	NA	No	NA	HPRC,HGSVC,1KG-ONT	No	NA	NA	NA	NA	NA	NA
chr1:172694503	chr1-172694503-allele1431020-649	INS	648	NA	0.0,0.002881844380403458,0.000992063492063492,0.005964214711729622,0.0081799591002045	0.00262774	NA	NA	NA	NA	NA	NA	NA	NA	NA	No	NA	HPRC,HGSVC,1KG-ONT	No	NA	NA	NA	NA	NA	NA
chr1:172694503	chr1-172694503-allele1431022-651	INS	650	NA	0.0007564296520423601,0.001440922190201729,0.0,0.009940357852882704,0.002044989775051125	0.000790109	NA	NA	NA	NA	NA	NA	NA	NA	NA	No	NA	HPRC,HGSVC,1KG-ONT	No	NA	NA	NA	NA	NA	NA
chr1:172694503	chr1-172694503-allele1431017-619	INS	618	NA	0.0007564296520423601,0.0,0.0,0.007952286282306162,0.002044989775051125	0.000360376	NA	NA	NA	NA	NA	NA	NA	NA	NA	No	NA	HPRC,HGSVC	No	NA	NA	NA	NA	NA	NA
chr1:172694503	chr1-172694503-allele1431025-665	INS	664	NA	0.0,0.001440922190201729,0.000992063492063492,0.0009940357852882703,0.007157464212678937	0.00133282	NA	NA	NA	NA	NA	NA	NA	NA	NA	No	NA	HPRC,HGSVC,1KG-ONT	No	NA	NA	NA	NA	NA	NA
chr1:172694503	chr1-172694503-allele1431023-769	INS	768	NA	0.0015128593040847202,0.0,0.008928571428571428,0.0,0.0	NA	NA	NA	NA	NA	NA	NA	NA	NA	NA	No	NA	HPRC,HGSVC,1KG-ONT	No	NA	NA	NA	NA	NA	NA
chr1:172694507	chr1-172694507-allele1431029-1	DEL	52	NA	0.05143721633888049,0.005763688760806916,0.000992063492063492,0.0,0.002044989775051125	0.0786967	NA	NA	NA	NA	NA	NA	NA	NA	NA	No	NA	HGSVC	No	NA	NA	NA	NA	NA	NA
chr1:172694547	chr1-172694547-allele1431045-56	INS	55	NA	0.0022692889561270802,0.0,0.0,0.0009940357852882703,0.0	0.0019853	NA	NA	NA	NA	NA	NA	NA	NA	NA	No	NA	HPRC,HGSVC,1KG-ONT	No	NA	NA	NA	NA	NA	NA
chr1:172694591	chr1-172694591-allele1431071-567	INS	566	NA	0.0015128593040847202,0.012968299711815562,0.000992063492063492,0.0268389662027833,0.010224948875255624	0.00596683	NA	NA	NA	NA	NA	NA	NA	NA	NA	No	NA	HPRC,HGSVC	No	NA	NA	NA	NA	NA	NA
chr1:172694591	chr1-172694591-allele1431073-2077	INS	2076	NA	0.0,0.001440922190201729,0.0,0.0019880715705765406,0.0	3.94758e-05	NA	NA	NA	NA	NA	NA	NA	NA	NA	No	NA	No	No	NA	NA	NA	NA	NA	NA
chr1:172694591	chr1-172694591-allele1431068-937	INS	936	NA	0.039334341906202726,0.1642651296829971,0.000992063492063492,0.18290258449304175,0.1032719836400818	0.0281053	NA	NA	NA	NA	NA	NA	NA	NA	NA	No	NA	HGSVC,1KG-ONT	No	NA	NA	NA	NA	NA	NA
chr1:172694591	chr1-172694591-allele1431074-761	INS	760	NA	0.0,0.0,0.0,0.0,0.002044989775051125	NA	NA	NA	NA	NA	NA	NA	NA	NA	NA	No	NA	HPRC,HGSVC,1KG-ONT	No	NA	NA	NA	NA	NA	NA
chr1:172694653	chr1-172694653-allele1431107-97	INS	96	NA	0.0,0.001440922190201729,0.0,0.0,0.0	NA	NA	NA	NA	NA	NA	NA	NA	NA	NA	No	NA	HPRC,HGSVC,1KG-ONT	Yes	NA	NA	NA	NA	NA	NA
chr1:172694653	chr1-172694653-allele1431108-118	INS	117	NA	0.009833585476550681,0.008645533141210375,0.000992063492063492,0.040755467196819085,0.018404907975460124	0.00157807	NA	NA	NA	NA	NA	NA	NA	NA	NA	No	NA	HPRC,HGSVC,1KG-ONT	Yes	NA	NA	NA	NA	NA	NA
chr1:172694672	chr1-172694672-allele1431116-63	INS	62	NA	0.0045385779122541605,0.001440922190201729,0.001984126984126984,0.0,0.003067484662576687	0.00125867	NA	NA	NA	NA	NA	NA	NA	NA	NA	No	NA	HPRC,HGSVC,1KG-ONT	No	NA	NA	NA	NA	NA	NA
chr1:172694673	chr1-172694673-allele1431117-55	INS	54	NA	0.018910741301059002,0.010086455331412104,0.0,0.012922465208747515,0.0010224948875255625	0.00901221	NA	NA	NA	NA	NA	NA	NA	NA	NA	No	NA	HPRC,HGSVC,1KG-ONT	No	NA	NA	NA	NA	NA	NA
chr1:172694687	chr1-172694687-allele1431120-55	INS	54	NA	0.0022692889561270802,0.0,0.000992063492063492,0.0,0.0010224948875255625	0.000980669	NA	NA	NA	NA	NA	NA	NA	NA	NA	No	NA	HPRC,HGSVC,1KG-ONT	No	NA	NA	NA	NA	NA	NA
chr1:172694701	chr1-172694701-allele1431125-233	INS	232	NA	0.0007564296520423601,0.021613832853025938,0.0,0.0019880715705765406,0.0	0.00156206	NA	NA	NA	NA	NA	NA	NA	NA	NA	No	NA	HPRC,HGSVC	Yes	NA	NA	NA	NA	NA	NA
chr1:172694717	chr1-172694717-allele1431136-51	INS	50	NA	0.009077155824508321,0.0,0.0,0.0,0.0	0.0165556	NA	NA	NA	NA	NA	NA	NA	NA	NA	No	NA	HPRC,HGSVC,1KG-ONT	No	NA	NA	NA	NA	NA	NA
chr1:172694717	chr1-172694717-allele1431137-269	INS	268	NA	0.0,0.001440922190201729,0.0,0.0019880715705765406,0.0	3.94758e-05	NA	NA	NA	NA	NA	NA	NA	NA	NA	No	NA	HPRC,HGSVC	Yes	NA	NA	NA	NA	NA	NA
chr1:172694719	chr1-172694719-allele1431155-63	INS	62	NA	0.018910741301059002,0.0,0.0,0.0,0.0	0.0347003	NA	NA	NA	NA	NA	NA	NA	NA	NA	No	NA	HPRC,HGSVC,1KG-ONT	No	NA	NA	NA	NA	NA	NA
chr1:172694719	chr1-172694719-allele1431156-59	INS	58	NA	0.0007564296520423601,0.007204610951008645,0.0,0.012922465208747515,0.0010224948875255625	0.00191774	NA	NA	NA	NA	NA	NA	NA	NA	NA	No	NA	HPRC,HGSVC,1KG-ONT	No	NA	NA	NA	NA	NA	NA
chr1:172694719	chr1-172694719-allele1431154-85	INS	84	NA	0.0007564296520423601,0.001440922190201729,0.0,0.0019880715705765406,0.0	NA	NA	NA	NA	NA	NA	NA	NA	NA	NA	No	NA	HPRC,HGSVC,1KG-ONT	Yes	NA	NA	NA	NA	NA	NA
chr1:172694721	chr1-172694721-allele1431158-51	INS	50	NA	0.0015128593040847202,0.0,0.0,0.0,0.0	0.00234988	NA	NA	NA	NA	NA	NA	NA	NA	NA	No	NA	HPRC,HGSVC,1KG-ONT	No	NA	NA	NA	NA	NA	NA
chr1:172694723	chr1-172694723-allele1431160-51	INS	50	NA	0.0113464447806354,0.0,0.0,0.0,0.0	0.0207802	NA	NA	NA	NA	NA	NA	NA	NA	NA	No	NA	HPRC,HGSVC,1KG-ONT	No	NA	NA	NA	NA	NA	NA
chr1:172694731	chr1-172694731-allele1431164-56	INS	55	NA	0.00529500756429652,0.001440922190201729,0.0,0.0019880715705765406,0.0	0.00451357	NA	NA	NA	NA	NA	NA	NA	NA	NA	No	NA	HPRC,HGSVC,1KG-ONT	No	NA	NA	NA	NA	NA	NA
chr1:172712158	chr1-172712158-allele1431273-1	DEL	75	NA	0.00529500756429652,0.0,0.0,0.006958250497017893,0.0	0.00155463	NA	NA	NA	NA	NA	NA	NA	NA	NA	No	NA	HGSVC,1KG-ONT	Yes	NA	NA	NA	NA	NA	NA
chr1:172717026	chr1-172717026-allele1431302-1	DEL	313	NA	0.22617246596066565,0.012968299711815562,0.001984126984126984,0.002982107355864811,0.0	0.335107	NA	NA	NA	NA	NA	NA	NA	NA	NA	No	NA	HPRC,HGSVC,1KG-ONT	Yes	NA	NA	NA	NA	NA	NA
chr1:172747638	chr1-172747638-allele1431655-62	INS	61	NA	0.0045385779122541605,0.0,0.0,0.0,0.0	0.00805514	NA	NA	NA	NA	NA	NA	NA	NA	NA	No	NA	HGSVC	No	NA	NA	NA	NA	NA	NA
chr1:172761930	chr1-172761930-allele1431828-340	INS	339	NA	0.0022692889561270802,0.0,0.0,0.0,0.0	0.00377908	NA	NA	NA	NA	NA	NA	NA	NA	enhancer	No	NA	No	Yes	NA	NA	NA	NA	NA	NA
chr1:172790159	chr1-172790159-allele1431960-1	DEL	2692	NA	0.018910741301059002,0.0,0.0,0.0,0.0	0.0347003	NA	NA	NA	NA	NA	NA	NA	NA	NA	No	ID=chr1_172791799_172791811;MOTIFS=AT;STRUC=(AT)n	No	Yes	NA	NA	NA	NA	NA	NA
chr1:172983682	chr1-172983682-allele1432827-1	DEL	4539	NA	0.0007564296520423601,0.0,0.0,0.0,0.0	0.000918741	NA	NA	NA	NA	NA	NA	NA	NA	open_chromatin_region	No	NA	No	No	NA	NA	NA	NA	NA	NA
chr1:173114564	chr1-173114564-allele1433869-1	DEL	1230	NA	0.0030257186081694403,0.001440922190201729,0.0,0.0,0.0	0.00328379	NA	NA	NA	NA	NA	NA	NA	NA	NA	No	ID=chr1_173115430_173115466;MOTIFS=ATCT;STRUC=(ATCT)n	HPRC	Yes	NA	NA	NA	NA	NA	NA
chr1:173208973	chr1-173208973-allele1434216-74	INS	73	NA	0.0022692889561270802,0.001440922190201729,0.00496031746031746,0.0009940357852882703,0.002044989775051125	NA	NA	NA	NA	NA	NA	NA	NA	NA	NA	No	NA	No	Yes	NA	NA	NA	NA	NA	NA
chr1:173238452	chr1-173238452-allele1434343-1	DEL	288	NA	0.0007564296520423601,0.001440922190201729,0.000992063492063492,0.010934393638170975,0.011247443762781187	0.00281781	NA	NA	NA	NA	NA	NA	NA	NA	NA	No	NA	No	No	NA	NA	NA	NA	NA	NA
chr1:173378225	chr1-173378225-allele1434741-1	DEL	80	NA	0.0,0.0,0.001984126984126984,0.002982107355864811,0.0	0.000408842	NA	NA	NA	NA	NA	NA	NA	NA	NA	No	NA	No	No	NA	NA	NA	NA	NA	NA
chr1:173380413	chr1-173380413-allele1434767-1	DEL	213	NA	0.0007564296520423601,0.0,0.0,0.0,0.0	0.000918741	NA	NA	NA	NA	NA	NA	NA	NA	NA	No	NA	No	No	NA	NA	NA	NA	NA	NA
chr1:173574761	chr1-173574761-allele1435865-1	DEL	1068	NA	0.00680786686838124,0.0,0.000992063492063492,0.0,0.0	0.0101459	SLC9C2(4.6638e-08, 0.706)	NA	NA	NA	NA	NA	NA	NA	NA	No	NA	No	Yes	NA	NA	NA	NA	NA	NA
chr1:173613469	chr1-173613469-allele1436135-1	DEL	93	NA	0.0,0.001440922190201729,0.0,0.005964214711729622,0.0	0.000631316	ANKRD45(2.0456e-06, 1.119)	NA	NA	NA	NA	NA	NA	NA	NA	No	NA	No	No	NA	NA	NA	NA	NA	NA
chr1:173613562	chr1-173613562-allele1436141-54	INS	53	NA	0.048411497730711045,0.005763688760806916,0.0,0.004970178926441352,0.0	0.0699163	ANKRD45(2.0456e-06, 1.119)	NA	NA	NA	NA	NA	NA	NA	NA	No	NA	HPRC	Yes	NA	NA	NA	NA	NA	NA
chr1:173613562	chr1-173613562-allele1436140-51	INS	50	NA	0.08169440242057488,0.002881844380403458,0.002976190476190476,0.010934393638170975,0.016359918200409	0.0920647	ANKRD45(2.0456e-06, 1.119)	NA	NA	NA	NA	NA	NA	NA	NA	No	NA	HPRC	Yes	NA	NA	NA	NA	NA	NA
chr1:173613562	chr1-173613562-allele1436155-56	INS	55	NA	0.0015128593040847202,0.0,0.006944444444444444,0.0,0.0	NA	ANKRD45(2.0456e-06, 1.119)	NA	NA	NA	NA	NA	NA	NA	NA	No	NA	HPRC	Yes	NA	NA	NA	NA	NA	NA
chr1:173613562	chr1-173613562-allele1436144-67	INS	66	NA	0.00832072617246596,0.0,0.0,0.0,0.0	0.0151436	ANKRD45(2.0456e-06, 1.119)	NA	NA	NA	NA	NA	NA	NA	NA	No	NA	HPRC	Yes	NA	NA	NA	NA	NA	NA
chr1:173613562	chr1-173613562-allele1436159-52	INS	51	NA	0.0030257186081694403,0.0,0.0,0.0,0.0	0.00520636	ANKRD45(2.0456e-06, 1.119)	NA	NA	NA	NA	NA	NA	NA	NA	No	NA	HPRC	Yes	NA	NA	NA	NA	NA	NA
chr1:173613562	chr1-173613562-allele1436142-57	INS	56	NA	0.0015128593040847202,0.0,0.0,0.0,0.0	0.00234988	ANKRD45(2.0456e-06, 1.119)	NA	NA	NA	NA	NA	NA	NA	NA	No	NA	HPRC	Yes	NA	NA	NA	NA	NA	NA
chr1:173613562	chr1-173613562-allele1436143-60	INS	59	NA	0.0007564296520423601,0.0,0.0,0.0,0.0	0.000918741	ANKRD45(2.0456e-06, 1.119)	NA	NA	NA	NA	NA	NA	NA	NA	No	NA	HPRC	Yes	NA	NA	NA	NA	NA	NA
chr1:173613562	chr1-173613562-allele1436152-55	INS	54	NA	0.0037821482602118004,0.0,0.0,0.0,0.0	0.00663171	ANKRD45(2.0456e-06, 1.119)	NA	NA	NA	NA	NA	NA	NA	NA	No	NA	HPRC	Yes	NA	NA	NA	NA	NA	NA
chr1:173613564	chr1-173613564-allele1436160-53	INS	52	NA	0.015128593040847202,0.002881844380403458,0.0,0.0,0.0	0.0234731	ANKRD45(2.0456e-06, 1.119)	NA	NA	NA	NA	NA	NA	NA	NA	No	NA	HPRC	Yes	NA	NA	NA	NA	NA	NA
chr1:173673628	chr1-173673628-allele1436484-323	INS	322	NA	0.0,0.0,0.000992063492063492,0.0,0.0	NA	NA	NA	NA	NA	NA	NA	NA	NA	NA	No	NA	HPRC,HGSVC,1KG-ONT	Yes	NA	NA	NA	NA	NA	NA
chr1:173673628	chr1-173673628-allele1436482-324	INS	323	NA	0.058245083207261725,0.001440922190201729,0.0,0.0,0.0010224948875255625	0.10018	NA	NA	NA	NA	NA	NA	NA	NA	NA	No	NA	HPRC,HGSVC,1KG-ONT	Yes	NA	NA	NA	NA	NA	NA
chr1:173673628	chr1-173673628-allele1436485-325	INS	324	NA	0.0,0.0,0.001984126984126984,0.0,0.0	NA	NA	NA	NA	NA	NA	NA	NA	NA	NA	No	NA	HPRC,HGSVC,1KG-ONT	Yes	NA	NA	NA	NA	NA	NA
chr1:173673628	chr1-173673628-allele1436486-324	INS	323	NA	0.0,0.001440922190201729,0.0,0.0,0.0	NA	NA	NA	NA	NA	NA	NA	NA	NA	NA	No	NA	HPRC,HGSVC,1KG-ONT	Yes	NA	NA	NA	NA	NA	NA
chr1:173688653	chr1-173688653-allele1436652-1	DEL	50	NA	0.17549167927382753,0.023054755043227664,0.03571428571428571,0.0009940357852882703,0.0010224948875255625	0.209069	NA	NA	NA	NA	NA	NA	NA	NA	NA	No	NA	HPRC,HGSVC	No	NA	NA	NA	NA	NA	NA
chr1:173706429	chr1-173706429-allele1436813-1	DEL	994	NA	0.0015128593040847202,0.0,0.0,0.0,0.0	0.00234988	NA	NA	NA	NA	NA	NA	NA	NA	NA	No	NA	No	Yes	NA	NA	NA	NA	NA	NA
chr1:173727772	chr1-173727772-allele1436942-1	DEL	324	NA	0.006051437216338881,0.0,0.0,0.0,0.0	0.0108963	KLHL20(0.80917, 0.538)	NA	NA	NA	NA	NA	NA	NA	NA	No	NA	No	No	NA	NA	NA	NA	NA	NA
chr1:173917630	chr1-173917630-allele1437803-70	INS	69	NA	0.007564296520423601,0.010086455331412104,0.0,0.002982107355864811,0.0	0.00244327	NA	NA	NA	NA	NA	NA	NA	NA	NA	No	NA	HGSVC,1KG-ONT	Yes	NA	NA	NA	NA	NA	NA
chr1:173917630	chr1-173917630-allele1437802-76	INS	75	NA	0.0113464447806354,0.001440922190201729,0.021825396825396824,0.0,0.0010224948875255625	0.00097592	NA	NA	NA	NA	NA	NA	NA	NA	NA	No	NA	HGSVC,1KG-ONT	Yes	NA	NA	NA	NA	NA	NA
chr1:173917631	chr1-173917631-allele1437804-69	INS	68	0.772469	0.6845688350983359,0.07204610951008646,0.16765873015873015,0.055666003976143144,0.07157464212678936	0.593508	NA	NA	NA	NA	NA	NA	NA	NA	NA	No	NA	HGSVC,1KG-ONT	Yes	ENSG00000135870.12(0.007949481976759931)	Self-reported math ability(RNA5SP67 - RC3H1, rs1951627, 2E-10, 0.6219364840506735),Self-reported math ability (MTAG)(RNA5SP67 - RC3H1, rs1951627, 4E-10, 0.6219364840506735),Insomnia(RC3H1, rs56247945, 2E-8, 0.5620192441085228),Insulin-like growth factor 1 levels(RC3H1, rs7547280, 3E-10, 0.5620192441085228),Neutrophil count(RC3H1-IT1, RC3H1, rs12063313, 2E-17, 0.5539583981259366),White blood cell count(RC3H1-IT1, RC3H1, rs12063313, 6E-16, 0.5539583981259366)	Acquired deformity of toe(1.43%, 6.25%, 0.22, [0.07;0.64], 0.01254),Acquired hypothyroidism(6.77%, 16.25%, 0.37, [0.19;0.72], 0.006257),Bipolar I disorder(1.04%, 5.00%, 0.2, [0.06;0.68], 0.020226),Chronic obstructive pulmonary disease(6.64%, 15.00%, 0.4, [0.21;0.79], 0.012186),Degeneration of cervical intervertebral disc(4.30%, 10.00%, 0.4, [0.18;0.91], 0.047327),Degeneration of thoracic intervertebral disc(1.30%, 5.00%, 0.25, [0.08;0.82], 0.035338),Disturbance of salivary secretion(0.91%, 5.00%, 0.18, [0.05;0.61], 0.014511),Hidradenitis suppurativa(1.04%, 5.00%, 0.2, [0.06;0.68], 0.020226),Hypertrophy of nasal turbinates(1.17%, 5.00%, 0.23, [0.07;0.75], 0.027153),Infectious disease(2.86%, 7.50%, 0.36, [0.14;0.93], 0.040522),Lesion of oral mucosa(1.30%, 5.00%, 0.25, [0.08;0.82], 0.035338),Non-neoplastic nevus(1.17%, 5.00%, 0.23, [0.07;0.75], 0.027153),Peripheral venous insufficiency(3.52%, 10.00%, 0.33, [0.14;0.75], 0.012563),Regular astigmatism(2.99%, 7.50%, 0.38, [0.15;0.97], 0.047334),Spinal stenosis(1.30%, 5.00%, 0.25, [0.08;0.82], 0.035338),Thoracic spondylosis without myelopathy(1.69%, 6.25%, 0.26, [0.09;0.74], 0.021145),Tinea corporis(1.43%, 5.00%, 0.28, [0.09;0.89], 0.044807),Umbilical hernia(3.52%, 10.00%, 0.33, [0.14;0.75], 0.012563),Endometriosis (clinical)(1.63%, 6.56%, 0.24, [0.07;0.79], 0.031824)	NA	NA	NA
chr1:173975599	chr1-173975599-allele1438350-1	DEL	330	0.988273	0.8956127080181543,0.2420749279538905,0.5426587301587301,0.23956262425447317,0.3210633946830266	0.442736	RC3H1(0.9982, 0.463)	RC3H1(0.9982, 0.463)	NA	NA	NA	NA	NA	NA	NA	No	NA	HPRC,HGSVC,1KG-ONT	Yes	ENSG00000152061.24(0.04351371813113243)	Insomnia(SERPINC1, rs5877, 1E-8, 0.63033185396234),Subjective well-being (MTAG)(SERPINC1, rs5877, 2E-8, 0.63033185396234),Self-reported math ability(RNA5SP67 - RC3H1, rs1951627, 2E-10, 0.8531838973200131),Self-reported math ability (MTAG)(RNA5SP67 - RC3H1, rs1951627, 4E-10, 0.8531838973200131),Insomnia(RC3H1, rs56247945, 2E-8, 0.9486689911436678),Insulin-like growth factor 1 levels(RC3H1, rs7547280, 3E-10, 0.9486689911436678),Metabolic syndrome(RC3H1, rs12072905, 1E-10, 0.5982168251911952),Neutrophil count(RC3H1-IT1, RC3H1, rs12063313, 2E-17, 0.8975426740502124),White blood cell count(RC3H1-IT1, RC3H1, rs12063313, 6E-16, 0.8975426740502124),Longevity(RC3H1, rs10798302, 2E-8, 0.8646062010571897),neutrophil (absolute count, mean, inv-norm transformed)(RC3H1-DT - RPL30P1, rs28873209, 4E-13, 0.563927969226533),neutrophil (absolute count, minimum, inv-norm transformed)(RC3H1-DT - RPL30P1, rs28873209, 2E-13, 0.563927969226533),White blood cell count(RC3H1-DT - RPL30P1, rs28873209, 1E-9, 0.563927969226533),white blood cell count (WBC, maximum, inv-norm transformed)(RC3H1-DT - RPL30P1, rs28873209, 2E-13, 0.563927969226533),white blood cell count (WBC, mean, inv-norm transformed)(RC3H1-DT - RPL30P1, rs28873209, 9E-17, 0.563927969226533),white blood cell count (WBC, minimum, inv-norm transformed)(RC3H1-DT - RPL30P1, rs28873209, 3E-14, 0.563927969226533),Schizophrenia vs bipolar disorder (ordinary least squares (OLS))(RC3H1-DT - RPL30P1, rs6701877, 6E-10, 0.8605656472892688)	Acquired deformity of toe(1.53%, 6.15%, 0.24, [0.07;0.76], 0.028382),Acquired hypothyroidism(6.64%, 20.00%, 0.29, [0.15;0.56], 0.000667),Autoimmune thyroiditis(0.89%, 4.62%, 0.19, [0.05;0.74], 0.034956),Bipolar I disorder(0.89%, 7.69%, 0.11, [0.03;0.35], 0.001182),Chronic obstructive pulmonary disease(6.64%, 16.92%, 0.35, [0.17;0.71], 0.005768),Degeneration of cervical intervertebral disc(4.34%, 10.77%, 0.38, [0.16;0.89], 0.031071),Dental caries(4.09%, 10.77%, 0.35, [0.15;0.84], 0.024049),Disturbance of salivary secretion(1.02%, 4.62%, 0.21, [0.06;0.82], 0.045478),Hyperlipidemia(34.48%, 20.00%, 2.11, [1.13;3.94], 0.019393),Hypertrophic condition of skin(3.19%, 9.23%, 0.32, [0.13;0.82], 0.025713),Hypertrophy of nasal turbinates(1.15%, 6.15%, 0.18, [0.05;0.59], 0.013288),Infectious disease(2.81%, 9.23%, 0.28, [0.11;0.73], 0.015804),Non-neoplastic nevus(1.15%, 6.15%, 0.18, [0.05;0.59], 0.013288),Peripheral venous insufficiency(3.70%, 9.23%, 0.38, [0.15;0.95], 0.044429),Pleurisy(1.40%, 6.15%, 0.22, [0.07;0.7], 0.022566),Pneumothorax(1.02%, 4.62%, 0.21, [0.06;0.82], 0.045478),Pyelonephritis(1.15%, 6.15%, 0.18, [0.05;0.59], 0.013288),Root caries(0.89%, 4.62%, 0.19, [0.05;0.74], 0.034956),Umbilical hernia(3.70%, 9.23%, 0.38, [0.15;0.95], 0.044429),Vitreous opacities(3.45%, 9.23%, 0.35, [0.14;0.88], 0.034239)	NA	NA	NA
chr1:174051829	chr1-174051829-allele1439005-333	INS	332	NA	0.01739788199697428,0.001440922190201729,0.00992063492063492,0.0,0.014314928425357873	0.00536644	NA	NA	NA	NA	NA	NA	NA	NA	NA	No	NA	HPRC,HGSVC	Yes	NA	NA	NA	NA	NA	NA
chr1:174086705	chr1-174086705-allele1439281-1	DEL	116	NA	0.009077155824508321,0.0,0.0,0.0,0.0	0.0165556	NA	NA	NA	NA	NA	NA	NA	NA	NA	No	NA	HPRC,1KG-ONT	Yes	NA	NA	NA	NA	NA	NA
chr1:174136152	chr1-174136152-allele1439632-179	INS	178	NA	0.0,0.0,0.0,0.0,0.009202453987730062	0.00114796	NA	NA	NA	NA	NA	NA	NA	NA	NA	No	NA	HPRC,HGSVC	No	NA	NA	NA	NA	NA	NA
chr1:174136152	chr1-174136152-allele1439629-179	INS	178	NA	0.0,0.01585014409221902,0.0,0.0,0.0	0.00151771	NA	NA	NA	NA	NA	NA	NA	NA	NA	No	NA	HPRC,HGSVC	No	NA	NA	NA	NA	NA	NA
chr1:174136152	chr1-174136152-allele1439620-91	INS	90	NA	0.05143721633888049,0.05763688760806916,0.018849206349206348,0.07852882703777336,0.03067484662576687	NA	NA	NA	NA	NA	NA	NA	NA	NA	NA	No	NA	HPRC,HGSVC,1KG-ONT	No	NA	NA	NA	NA	NA	NA
chr1:174136152	chr1-174136152-allele1439619-68	INS	67	NA	0.0015128593040847202,0.0,0.000992063492063492,0.002982107355864811,0.0	NA	NA	NA	NA	NA	NA	NA	NA	NA	NA	No	NA	HPRC,HGSVC,1KG-ONT	No	NA	NA	NA	NA	NA	NA
chr1:174136152	chr1-174136152-allele1439624-204	INS	203	NA	0.0,0.001440922190201729,0.0,0.0,0.010224948875255624	0.00142414	NA	NA	NA	NA	NA	NA	NA	NA	NA	No	NA	HPRC,HGSVC	No	NA	NA	NA	NA	NA	NA
chr1:174136152	chr1-174136152-allele1439623-181	INS	180	NA	0.007564296520423601,0.011527377521613832,0.0,0.0,0.010224948875255624	9.82918e-05	NA	NA	NA	NA	NA	NA	NA	NA	NA	No	NA	HPRC,HGSVC	No	NA	NA	NA	NA	NA	NA
chr1:174136152	chr1-174136152-allele1439627-114	INS	113	NA	0.0015128593040847202,0.001440922190201729,0.00496031746031746,0.006958250497017893,0.003067484662576687	0.000604163	NA	NA	NA	NA	NA	NA	NA	NA	NA	No	NA	HPRC,HGSVC,1KG-ONT	No	NA	NA	NA	NA	NA	NA
chr1:174136152	chr1-174136152-allele1439621-229	INS	228	NA	0.0007564296520423601,0.0,0.0,0.0,0.0	0.000918741	NA	NA	NA	NA	NA	NA	NA	NA	NA	No	NA	No	No	NA	NA	NA	NA	NA	NA
chr1:174136152	chr1-174136152-allele1439622-158	INS	157	NA	0.01588502269288956,0.08789625360230548,0.00992063492063492,0.1550695825049702,0.14008179959100203	0.0464788	NA	NA	NA	NA	NA	NA	NA	NA	NA	No	NA	HPRC,HGSVC,1KG-ONT	No	NA	NA	NA	NA	NA	NA
chr1:174136164	chr1-174136164-allele1439636-181	INS	180	NA	0.0037821482602118004,0.0,0.0,0.0,0.0	0.00663171	NA	NA	NA	NA	NA	NA	NA	NA	NA	No	NA	HPRC,HGSVC	No	NA	NA	NA	NA	NA	NA
chr1:174136164	chr1-174136164-allele1439639-89	INS	88	NA	0.0,0.0,0.0,0.005964214711729622,0.0	0.000422056	NA	NA	NA	NA	NA	NA	NA	NA	NA	No	NA	HPRC,HGSVC,1KG-ONT	No	NA	NA	NA	NA	NA	NA
chr1:174136164	chr1-174136164-allele1439634-112	INS	111	NA	0.17322239031770045,0.3962536023054755,0.4156746031746032,0.2773359840954274,0.29141104294478526	0.0644881	NA	NA	NA	NA	NA	NA	NA	NA	NA	No	NA	HPRC,HGSVC,1KG-ONT	No	NA	NA	NA	NA	NA	NA
chr1:174136164	chr1-174136164-allele1439635-110	INS	109	NA	0.0030257186081694403,0.0,0.008928571428571428,0.0,0.003067484662576687	NA	NA	NA	NA	NA	NA	NA	NA	NA	NA	No	NA	HPRC,HGSVC,1KG-ONT	No	NA	NA	NA	NA	NA	NA
chr1:174136185	chr1-174136185-allele1439644-91	INS	90	NA	0.0030257186081694403,0.06051873198847262,0.000992063492063492,0.09145129224652088,0.02965235173824131	0.0255704	NA	NA	NA	NA	NA	NA	NA	NA	NA	No	NA	HPRC,HGSVC,1KG-ONT	No	NA	NA	NA	NA	NA	NA
chr1:174136185	chr1-174136185-allele1439645-137	INS	136	NA	0.0,0.004322766570605188,0.018849206349206348,0.007952286282306162,0.0	0.00493377	NA	NA	NA	NA	NA	NA	NA	NA	NA	No	NA	HPRC,HGSVC,1KG-ONT	No	NA	NA	NA	NA	NA	NA
chr1:174136185	chr1-174136185-allele1439643-114	INS	113	NA	0.012102874432677761,0.2334293948126801,0.18551587301587302,0.19582504970178927,0.13190184049079753	0.113896	NA	NA	NA	NA	NA	NA	NA	NA	NA	No	NA	HPRC,HGSVC,1KG-ONT	No	NA	NA	NA	NA	NA	NA
chr1:174136185	chr1-174136185-allele1439653-116	INS	115	NA	0.0007564296520423601,0.0,0.0,0.0,0.0	0.000918741	NA	NA	NA	NA	NA	NA	NA	NA	NA	No	NA	HPRC,HGSVC,1KG-ONT	No	NA	NA	NA	NA	NA	NA
chr1:174136185	chr1-174136185-allele1439649-114	INS	113	NA	0.0007564296520423601,0.01585014409221902,0.09126984126984126,0.0009940357852882703,0.06850715746421268	0.0302257	NA	NA	NA	NA	NA	NA	NA	NA	NA	No	NA	HPRC,HGSVC,1KG-ONT	No	NA	NA	NA	NA	NA	NA
chr1:174136185	chr1-174136185-allele1439641-139	INS	138	NA	0.06354009077155824,0.008645533141210375,0.05357142857142857,0.015904572564612324,0.03067484662576687	0.0158872	NA	NA	NA	NA	NA	NA	NA	NA	NA	No	NA	HPRC,HGSVC,1KG-ONT	No	NA	NA	NA	NA	NA	NA
chr1:174136185	chr1-174136185-allele1439651-93	INS	92	NA	0.0,0.0,0.010912698412698412,0.0,0.0	0.00151771	NA	NA	NA	NA	NA	NA	NA	NA	NA	No	NA	HPRC,HGSVC,1KG-ONT	No	NA	NA	NA	NA	NA	NA
chr1:174136185	chr1-174136185-allele1439647-162	INS	161	NA	0.0030257186081694403,0.0,0.0,0.0,0.0	0.00520636	NA	NA	NA	NA	NA	NA	NA	NA	NA	No	NA	HPRC,HGSVC	No	NA	NA	NA	NA	NA	NA
chr1:174136229	chr1-174136229-allele1439667-162	INS	161	NA	0.0007564296520423601,0.0,0.0,0.0,0.0	0.000918741	NA	NA	NA	NA	NA	NA	NA	NA	NA	No	NA	HPRC,HGSVC	No	NA	NA	NA	NA	NA	NA
chr1:174136229	chr1-174136229-allele1439665-72	INS	71	NA	0.0007564296520423601,0.001440922190201729,0.0763888888888889,0.0009940357852882703,0.012269938650306749	0.0151564	NA	NA	NA	NA	NA	NA	NA	NA	NA	No	NA	HPRC,HGSVC,1KG-ONT	No	NA	NA	NA	NA	NA	NA
chr1:174136229	chr1-174136229-allele1439663-139	INS	138	NA	0.0037821482602118004,0.001440922190201729,0.0,0.0,0.0010224948875255625	0.00324023	NA	NA	NA	NA	NA	NA	NA	NA	NA	No	NA	HPRC,HGSVC,1KG-ONT	No	NA	NA	NA	NA	NA	NA
chr1:174136229	chr1-174136229-allele1439658-51	INS	50	NA	0.0,0.002881844380403458,0.0,0.0019880715705765406,0.010224948875255624	0.00207258	NA	NA	NA	NA	NA	NA	NA	NA	NA	No	NA	HPRC,HGSVC,1KG-ONT	No	NA	NA	NA	NA	NA	NA
chr1:174136232	chr1-174136232-allele1439668-72	INS	71	NA	0.009077155824508321,0.002881844380403458,0.0,0.0019880715705765406,0.0	0.00946238	NA	NA	NA	NA	NA	NA	NA	NA	NA	No	NA	HPRC,HGSVC,1KG-ONT	No	NA	NA	NA	NA	NA	NA
chr1:174136252	chr1-174136252-allele1439670-93	INS	92	NA	0.0,0.0,0.0,0.0019880715705765406,0.0	NA	NA	NA	NA	NA	NA	NA	NA	NA	NA	No	NA	HPRC,HGSVC,1KG-ONT	No	NA	NA	NA	NA	NA	NA
chr1:174136252	chr1-174136252-allele1439671-93	INS	92	NA	0.0,0.0,0.0,0.0,0.005112474437627812	0.000408842	NA	NA	NA	NA	NA	NA	NA	NA	NA	No	NA	HPRC,HGSVC,1KG-ONT	No	NA	NA	NA	NA	NA	NA
chr1:174136273	chr1-174136273-allele1439680-141	INS	140	NA	0.0015128593040847202,0.002881844380403458,0.03571428571428571,0.008946322067594433,0.027607361963190184	0.0108961	NA	NA	NA	NA	NA	NA	NA	NA	NA	No	NA	HPRC,HGSVC,1KG-ONT	No	NA	NA	NA	NA	NA	NA
chr1:174136273	chr1-174136273-allele1439684-70	INS	69	NA	0.0,0.0,0.0,0.0009940357852882703,0.002044989775051125	3.94758e-05	NA	NA	NA	NA	NA	NA	NA	NA	NA	No	NA	HPRC,HGSVC,1KG-ONT	No	NA	NA	NA	NA	NA	NA
chr1:174136273	chr1-174136273-allele1439673-72	INS	71	NA	0.01361573373676248,0.002881844380403458,0.03571428571428571,0.0009940357852882703,0.0010224948875255625	NA	NA	NA	NA	NA	NA	NA	NA	NA	NA	No	NA	HPRC,HGSVC,1KG-ONT	No	NA	NA	NA	NA	NA	NA
chr1:174136273	chr1-174136273-allele1439689-139	INS	138	NA	0.0015128593040847202,0.0,0.0,0.0,0.0	0.00234988	NA	NA	NA	NA	NA	NA	NA	NA	NA	No	NA	HPRC,HGSVC,1KG-ONT	No	NA	NA	NA	NA	NA	NA
chr1:174136304	chr1-174136304-allele1439696-70	INS	69	NA	0.007564296520423601,0.002881844380403458,0.0,0.0019880715705765406,0.0	0.00698807	NA	NA	NA	NA	NA	NA	NA	NA	NA	No	NA	HPRC,HGSVC,1KG-ONT	No	NA	NA	NA	NA	NA	NA
chr1:174136304	chr1-174136304-allele1439695-72	INS	71	NA	0.031013615733736764,0.005763688760806916,0.0,0.0,0.0	0.0482345	NA	NA	NA	NA	NA	NA	NA	NA	NA	No	NA	HPRC,HGSVC,1KG-ONT	No	NA	NA	NA	NA	NA	NA
chr1:174136304	chr1-174136304-allele1439697-93	INS	92	NA	0.00529500756429652,0.0,0.0,0.0,0.0	0.00947665	NA	NA	NA	NA	NA	NA	NA	NA	NA	No	NA	HPRC,HGSVC,1KG-ONT	No	NA	NA	NA	NA	NA	NA
chr1:174136304	chr1-174136304-allele1439694-74	INS	73	NA	0.0037821482602118004,0.0,0.022817460317460316,0.0,0.006134969325153374	0.000666044	NA	NA	NA	NA	NA	NA	NA	NA	NA	No	NA	HPRC,HGSVC,1KG-ONT	No	NA	NA	NA	NA	NA	NA
chr1:174136338	chr1-174136338-allele1439705-70	INS	69	NA	0.02193645990922844,0.001440922190201729,0.0,0.0,0.0	0.0380065	NA	NA	NA	NA	NA	NA	NA	NA	NA	No	NA	HPRC,HGSVC,1KG-ONT	No	NA	NA	NA	NA	NA	NA
chr1:174136340	chr1-174136340-allele1439714-70	INS	69	NA	0.0015128593040847202,0.02881844380403458,0.00992063492063492,0.03479125248508946,0.017382413087934562	0.0124104	NA	NA	NA	NA	NA	NA	NA	NA	NA	No	NA	HPRC,HGSVC,1KG-ONT	No	NA	NA	NA	NA	NA	NA
chr1:174136340	chr1-174136340-allele1439717-116	INS	115	NA	0.0,0.0,0.0,0.006958250497017893,0.0010224948875255625	0.000963133	NA	NA	NA	NA	NA	NA	NA	NA	NA	No	NA	HPRC,HGSVC,1KG-ONT	No	NA	NA	NA	NA	NA	NA
chr1:174136340	chr1-174136340-allele1439709-93	INS	92	NA	0.006051437216338881,0.001440922190201729,0.006944444444444444,0.007952286282306162,0.0010224948875255625	NA	NA	NA	NA	NA	NA	NA	NA	NA	NA	No	NA	HPRC,HGSVC,1KG-ONT	No	NA	NA	NA	NA	NA	NA
chr1:174136340	chr1-174136340-allele1439713-72	INS	71	NA	0.03252647503782148,0.001440922190201729,0.0,0.0,0.0	0.0571429	NA	NA	NA	NA	NA	NA	NA	NA	NA	No	NA	HPRC,HGSVC,1KG-ONT	No	NA	NA	NA	NA	NA	NA
chr1:174136340	chr1-174136340-allele1439710-118	INS	117	NA	0.0226928895612708,0.024495677233429394,0.000992063492063492,0.006958250497017893,0.002044989775051125	0.00992768	NA	NA	NA	NA	NA	NA	NA	NA	NA	No	NA	HPRC,HGSVC,1KG-ONT	No	NA	NA	NA	NA	NA	NA
chr1:174136340	chr1-174136340-allele1439716-95	INS	94	NA	0.0007564296520423601,0.01440922190201729,0.000992063492063492,0.041749502982107355,0.00408997955010225	0.00887541	NA	NA	NA	NA	NA	NA	NA	NA	NA	No	NA	HPRC,HGSVC,1KG-ONT	No	NA	NA	NA	NA	NA	NA
chr1:174136350	chr1-174136350-allele1439722-118	INS	117	NA	0.007564296520423601,0.0,0.0,0.0,0.0	0.0137297	NA	NA	NA	NA	NA	NA	NA	NA	NA	No	NA	HPRC,HGSVC,1KG-ONT	No	NA	NA	NA	NA	NA	NA
chr1:174136350	chr1-174136350-allele1439723-116	INS	115	NA	0.0,0.008645533141210375,0.012896825396825396,0.011928429423459244,0.05112474437627812	0.0145024	NA	NA	NA	NA	NA	NA	NA	NA	NA	No	NA	HPRC,HGSVC,1KG-ONT	No	NA	NA	NA	NA	NA	NA
chr1:174136386	chr1-174136386-allele1439729-83	INS	82	NA	0.0680786686838124,0.13256484149855907,0.23015873015873015,0.14910536779324055,0.17995910020449898	0.044811	NA	NA	NA	NA	NA	NA	NA	NA	NA	No	NA	HPRC,HGSVC,1KG-ONT	No	NA	NA	NA	NA	NA	NA
chr1:174147694	chr1-174147694-allele1439802-321	INS	320	NA	0.0022692889561270802,0.0,0.0,0.0,0.0	0.00377908	NA	NA	NA	NA	NA	NA	NA	NA	NA	No	NA	HPRC	Yes	NA	NA	NA	NA	NA	NA
chr1:174233464	chr1-174233464-allele1440613-1	DEL	1100	NA	0.26021180030257185,0.03025936599423631,0.0,0.002982107355864811,0.0	0.366417	RABGAP1L(0.00067362, 0.586)	NA	NA	NA	NA	NA	NA	NA	NA	No	NA	HPRC,HGSVC,1KG-ONT	Yes	NA	NA	NA	NA	NA	NA
chr1:174270578	chr1-174270578-allele1440883-1	DEL	62	NA	0.0007564296520423601,0.0,0.000992063492063492,0.0,0.0	NA	RABGAP1L(0.00067362, 0.586)	NA	NA	NA	NA	NA	NA	NA	NA	No	NA	No	Yes	NA	NA	NA	NA	NA	NA
chr1:174291407	chr1-174291407-allele1441023-2559	INS	2558	NA	0.00529500756429652,0.004322766570605188,0.000992063492063492,0.0,0.002044989775051125	0.00208217	RABGAP1L(0.00067362, 0.586)	NA	NA	NA	NA	NA	NA	NA	NA	No	NA	HGSVC	Yes	NA	NA	NA	NA	NA	NA
chr1:174327964	chr1-174327964-allele1441313-63	INS	62	NA	0.006051437216338881,0.0,0.0,0.008946322067594433,0.0	0.00135196	RABGAP1L(0.00067362, 0.586)	NA	NA	NA	NA	NA	NA	NA	NA	No	NA	HGSVC,1KG-ONT	Yes	NA	NA	NA	NA	NA	NA
chr1:174327966	chr1-174327966-allele1441315-59	INS	58	NA	0.0045385779122541605,0.001440922190201729,0.005952380952380952,0.0009940357852882703,0.0	0.000493235	RABGAP1L(0.00067362, 0.586)	NA	NA	NA	NA	NA	NA	NA	NA	No	NA	HGSVC,1KG-ONT	Yes	NA	NA	NA	NA	NA	NA
chr1:174327975	chr1-174327975-allele1441323-58	INS	57	NA	0.0007564296520423601,0.0,0.0,0.0,0.0	0.000918741	RABGAP1L(0.00067362, 0.586)	NA	NA	NA	NA	NA	NA	NA	NA	No	NA	HGSVC,1KG-ONT	Yes	NA	NA	NA	NA	NA	NA
chr1:174327975	chr1-174327975-allele1441324-55	INS	54	NA	0.030257186081694403,0.0,0.0,0.0,0.0	0.0553112	RABGAP1L(0.00067362, 0.586)	NA	NA	NA	NA	NA	NA	NA	NA	No	NA	HGSVC,1KG-ONT	Yes	NA	NA	NA	NA	NA	NA
chr1:174327993	chr1-174327993-allele1441344-61	INS	60	NA	0.0037821482602118004,0.0,0.0,0.0,0.0	0.00663171	RABGAP1L(0.00067362, 0.586)	NA	NA	NA	NA	NA	NA	NA	NA	No	NA	HGSVC,1KG-ONT	Yes	NA	NA	NA	NA	NA	NA
chr1:174329769	chr1-174329769-allele1441371-1	DEL	167	NA	0.0113464447806354,0.0,0.0,0.0,0.0	0.0207126	RABGAP1L(0.00067362, 0.586)	NA	NA	NA	NA	NA	NA	NA	NA	No	NA	HPRC,HGSVC	Yes	NA	NA	NA	NA	NA	NA
chr1:174349028	chr1-174349028-allele1441549-1	DEL	54	NA	0.0,0.005763688760806916,0.0,0.0,0.0	0.000224143	RABGAP1L(0.00067362, 0.586)	NA	NA	NA	NA	NA	NA	NA	NA	No	NA	No	No	NA	NA	NA	NA	NA	NA
chr1:174349078	chr1-174349078-allele1441557-1	DEL	174	NA	0.0,0.002881844380403458,0.0,0.003976143141153081,0.0081799591002045	0.00192551	RABGAP1L(0.00067362, 0.586)	NA	NA	NA	NA	NA	NA	NA	NA	No	NA	HGSVC,1KG-ONT	No	NA	NA	NA	NA	NA	NA
chr1:174349116	chr1-174349116-allele1441560-1	DEL	129	NA	0.006051437216338881,0.0,0.0,0.0,0.0	0.0108963	RABGAP1L(0.00067362, 0.586)	NA	NA	NA	NA	NA	NA	NA	NA	No	NA	HGSVC,1KG-ONT	No	NA	NA	NA	NA	NA	NA
chr1:174349222	chr1-174349222-allele1441570-1	DEL	179	NA	0.0,0.001440922190201729,0.0,0.0,0.0	NA	RABGAP1L(0.00067362, 0.586)	NA	NA	NA	NA	NA	NA	NA	NA	No	NA	HGSVC	No	NA	NA	NA	NA	NA	NA
chr1:174350091	chr1-174350091-allele1441607-1	DEL	101	NA	0.05068078668683813,0.002881844380403458,0.0,0.0,0.0	0.0871135	RABGAP1L(0.00067362, 0.586)	NA	NA	NA	NA	NA	NA	NA	NA	No	NA	HPRC,HGSVC,1KG-ONT	Yes	NA	NA	NA	NA	NA	NA
chr1:174363862	chr1-174363862-allele1441717-327	INS	326	NA	0.0,0.0,0.0,0.0,0.012269938650306749	0.00153107	RABGAP1L(0.00067362, 0.586)	NA	NA	NA	NA	NA	NA	NA	NA	No	NA	HPRC,HGSVC,1KG-ONT	Yes	NA	NA	NA	NA	NA	NA
chr1:174363862	chr1-174363862-allele1441715-326	INS	325	NA	0.01588502269288956,0.023054755043227664,0.000992063492063492,0.02286282306163022,0.02044989775051125	NA	RABGAP1L(0.00067362, 0.586)	NA	NA	NA	NA	NA	NA	NA	NA	No	NA	HPRC,HGSVC,1KG-ONT	Yes	NA	NA	NA	NA	NA	NA
chr1:174363862	chr1-174363862-allele1441714-325	INS	324	0.911129	0.06354009077155824,0.1873198847262248,0.05853174603174603,0.16500994035785288,0.17995910020449898	0.0290265	RABGAP1L(0.00067362, 0.586)	NA	NA	NA	NA	NA	NA	NA	NA	No	NA	HPRC,HGSVC,1KG-ONT	Yes	NA	Osteoarthritis(RABGAP1L, rs2064150, 2E-9, 0.5753779048944792)	Alopecia(0.56%, 3.88%, 0.14, [0.02;1.04], 0.027323),Atopic dermatitis(6.74%, 2.99%, 2.35, [1.13;4.9], 0.026315),Depressive disorder(12.36%, 20.90%, 0.53, [0.33;0.87], 0.009874),Gastroesophageal reflux disease(14.61%, 22.09%, 0.6, [0.38;0.95], 0.028398),Hemorrhage of rectum and anus(10.67%, 5.97%, 1.88, [1.06;3.34], 0.044948),Infectious disease(6.18%, 2.54%, 2.53, [1.16;5.5], 0.029839),Inflammatory dermatosis(24.16%, 17.31%, 1.52, [1.02;2.26], 0.04054),Mild hyperemesis gravidarum(3.93%, 1.19%, 3.39, [1.21;9.47], 0.022289),Simple goiter(0.56%, 3.58%, 0.15, [0.02;1.13], 0.042035),Systemic lupus erythematosus(4.49%, 1.64%, 2.82, [1.12;7.12], 0.039811),Temporomandibular joint disorder(0.56%, 3.73%, 0.15, [0.02;1.08], 0.026415)	NA	NA	NA
chr1:174363862	chr1-174363862-allele1441716-324	INS	323	NA	0.0,0.001440922190201729,0.0,0.005964214711729622,0.0	0.000631316	RABGAP1L(0.00067362, 0.586)	NA	NA	NA	NA	NA	NA	NA	NA	No	NA	HPRC,HGSVC,1KG-ONT	Yes	NA	NA	NA	NA	NA	NA
chr1:174363862	chr1-174363862-allele1441718-313	INS	312	NA	0.0030257186081694403,0.0,0.0,0.006958250497017893,0.0	NA	RABGAP1L(0.00067362, 0.586)	NA	NA	NA	NA	NA	NA	NA	NA	No	NA	HPRC,HGSVC,1KG-ONT	Yes	NA	NA	NA	NA	NA	NA
chr1:174363862	chr1-174363862-allele1441720-327	INS	326	NA	0.0,0.0,0.0,0.0,0.014314928425357873	0.00192551	RABGAP1L(0.00067362, 0.586)	NA	NA	NA	NA	NA	NA	NA	NA	No	NA	HPRC,HGSVC,1KG-ONT	Yes	NA	NA	NA	NA	NA	NA
chr1:174363862	chr1-174363862-allele1441719-326	INS	325	NA	0.0,0.01729106628242075,0.0,0.005964214711729622,0.003067484662576687	0.00336841	RABGAP1L(0.00067362, 0.586)	NA	NA	NA	NA	NA	NA	NA	NA	No	NA	HPRC,HGSVC,1KG-ONT	Yes	NA	NA	NA	NA	NA	NA
chr1:174416035	chr1-174416035-allele1442151-61	INS	60	NA	0.0022692889561270802,0.0,0.0,0.0,0.0	0.00377908	RABGAP1L(0.00067362, 0.586)	NA	NA	NA	NA	NA	NA	NA	NA	No	ID=chr1_174416019_174416035;MOTIFS=AT;STRUC=(AT)n	HPRC,HGSVC	No	NA	NA	NA	NA	NA	NA
chr1:174416035	chr1-174416035-allele1442150-55	INS	54	NA	0.03555219364599092,0.0,0.0,0.0009940357852882703,0.0	0.0624955	RABGAP1L(0.00067362, 0.586)	NA	NA	NA	NA	NA	NA	NA	NA	No	ID=chr1_174416019_174416035;MOTIFS=AT;STRUC=(AT)n	HPRC,HGSVC	No	NA	NA	NA	NA	NA	NA
chr1:174416035	chr1-174416035-allele1442172-57	INS	56	NA	0.0015128593040847202,0.0,0.0,0.0,0.0	0.00234988	RABGAP1L(0.00067362, 0.586)	NA	NA	NA	NA	NA	NA	NA	NA	No	ID=chr1_174416019_174416035;MOTIFS=AT;STRUC=(AT)n	HPRC,HGSVC	No	NA	NA	NA	NA	NA	NA
chr1:174416035	chr1-174416035-allele1442179-59	INS	58	NA	0.0022692889561270802,0.0,0.0,0.0,0.0	0.00377908	RABGAP1L(0.00067362, 0.586)	NA	NA	NA	NA	NA	NA	NA	NA	No	ID=chr1_174416019_174416035;MOTIFS=AT;STRUC=(AT)n	HPRC,HGSVC	No	NA	NA	NA	NA	NA	NA
chr1:174416035	chr1-174416035-allele1442162-53	INS	52	NA	0.0022692889561270802,0.0,0.0,0.0,0.0	0.00377908	RABGAP1L(0.00067362, 0.586)	NA	NA	NA	NA	NA	NA	NA	NA	No	ID=chr1_174416019_174416035;MOTIFS=AT;STRUC=(AT)n	HPRC,HGSVC	No	NA	NA	NA	NA	NA	NA
chr1:174416035	chr1-174416035-allele1442180-51	INS	50	NA	0.0,0.0,0.000992063492063492,0.0,0.0	NA	RABGAP1L(0.00067362, 0.586)	NA	NA	NA	NA	NA	NA	NA	NA	No	ID=chr1_174416019_174416035;MOTIFS=AT;STRUC=(AT)n	HPRC,HGSVC	No	NA	NA	NA	NA	NA	NA
chr1:174416035	chr1-174416035-allele1442149-51	INS	50	NA	0.015128593040847202,0.0,0.0,0.0,0.0	0.0277836	RABGAP1L(0.00067362, 0.586)	NA	NA	NA	NA	NA	NA	NA	NA	No	ID=chr1_174416019_174416035;MOTIFS=AT;STRUC=(AT)n	HPRC,HGSVC	No	NA	NA	NA	NA	NA	NA
chr1:174491101	chr1-174491101-allele1442649-319	INS	318	NA	0.0007564296520423601,0.0,0.0,0.0,0.0	0.000918741	RABGAP1L(0.00067362, 0.586)	NA	NA	NA	NA	NA	NA	NA	NA	No	NA	HPRC,1KG-ONT	Yes	NA	NA	NA	NA	NA	NA
chr1:174515500	chr1-174515500-allele1442885-321	INS	320	NA	0.0,0.001440922190201729,0.003968253968253968,0.0,0.00408997955010225	0.00114796	RABGAP1L(0.00067362, 0.586)	NA	NA	NA	NA	NA	NA	NA	NA	No	NA	HPRC,HGSVC,1KG-ONT	Yes	NA	NA	NA	NA	NA	NA
chr1:174515500	chr1-174515500-allele1442882-322	INS	321	NA	0.0529500756429652,0.021613832853025938,0.001984126984126984,0.036779324055666,0.03578732106339468	0.0128716	RABGAP1L(0.00067362, 0.586)	NA	NA	NA	NA	NA	NA	NA	NA	No	NA	HPRC,HGSVC,1KG-ONT	Yes	NA	NA	NA	NA	NA	NA
chr1:174549132	chr1-174549132-allele1443247-100	INS	99	NA	0.0,0.0,0.010912698412698412,0.0,0.022494887525562373	0.00543738	RABGAP1L(0.00067362, 0.586)	NA	NA	NA	NA	NA	NA	NA	NA	No	NA	No	Yes	NA	NA	NA	NA	NA	NA
chr1:174550983	chr1-174550983-allele1443339-51	INS	50	NA	0.024205748865355523,0.001440922190201729,0.0,0.0,0.0	0.0420794	RABGAP1L(0.00067362, 0.586)	NA	NA	NA	NA	NA	NA	NA	NA	No	NA	HGSVC	Yes	NA	NA	NA	NA	NA	NA
chr1:174550983	chr1-174550983-allele1443340-55	INS	54	NA	0.0045385779122541605,0.0,0.0,0.0,0.0	0.00805514	RABGAP1L(0.00067362, 0.586)	NA	NA	NA	NA	NA	NA	NA	NA	No	NA	HGSVC	Yes	NA	NA	NA	NA	NA	NA
chr1:174550983	chr1-174550983-allele1443357-51	INS	50	NA	0.0,0.001440922190201729,0.0,0.0,0.0	NA	RABGAP1L(0.00067362, 0.586)	NA	NA	NA	NA	NA	NA	NA	NA	No	NA	HGSVC	Yes	NA	NA	NA	NA	NA	NA
chr1:174550983	chr1-174550983-allele1443370-57	INS	56	NA	0.0,0.0,0.007936507936507936,0.0019880715705765406,0.0	0.00133282	RABGAP1L(0.00067362, 0.586)	NA	NA	NA	NA	NA	NA	NA	NA	No	NA	HGSVC	Yes	NA	NA	NA	NA	NA	NA
chr1:174550987	chr1-174550987-allele1443382-63	INS	62	NA	0.0022692889561270802,0.001440922190201729,0.0,0.0019880715705765406,0.0	0.000200038	RABGAP1L(0.00067362, 0.586)	NA	NA	NA	NA	NA	NA	NA	NA	No	NA	HGSVC	No	NA	NA	NA	NA	NA	NA
chr1:174550994	chr1-174550994-allele1443399-63	INS	62	0.816861	0.4962178517397882,0.2564841498559078,0.047619047619047616,0.20576540755467196,0.19222903885480572	0.240638	RABGAP1L(0.00067362, 0.586)	NA	NA	NA	NA	NA	NA	NA	NA	No	NA	HGSVC	No	NA	Neurociticism(RABGAP1L, rs12092768, 2E-9, 0.6138135748352647),Drinks per week(RABGAP1L, rs2901818, 1E-22, 0.6138588482596776),Neuroticism(RABGAP1L, rs7536102, 2E-9, 0.6160475555881669),Drinks per week(RABGAP1L, rs7522253, 1E-29, 0.6160920390584836),Drinks per week(RABGAP1L, rs10912798, 1E-29, 0.6149422405890665),Drinks per week(RABGAP1L, rs10912799, 1E-29, 0.6141675457990888),Drinks per week(RABGAP1L, rs12062170, 1E-29, 0.6169306433193102),Drinks per week(RABGAP1L, rs6681970, 9E-30, 0.6160475555881669),Non-HDL cholesterol levels(RABGAP1L, rs7414200, 5E-9, 0.6782134600161995),White blood cell count(RABGAP1L, rs12065527, 3E-9, 0.6393509483762047),Drinks per week(RABGAP1L, rs56292878, 3E-30, 0.6029408236477094)	NA	NA	NA	NA
chr1:174573191	chr1-174573191-allele1443620-1	DEL	50	NA	0.05370650529500756,0.023054755043227664,0.001984126984126984,0.036779324055666,0.03987730061349693	0.0118704	RABGAP1L(0.00067362, 0.586)	NA	NA	NA	NA	NA	NA	NA	NA	No	NA	HPRC,HGSVC,1KG-ONT	Yes	NA	NA	NA	NA	NA	NA
chr1:174720224	chr1-174720224-allele1444937-158	INS	157	NA	0.0007564296520423601,0.0,0.0,0.0,0.0	0.000918741	RABGAP1L(0.00067362, 0.586)	NA	NA	NA	NA	NA	NA	NA	NA	No	NA	No	Yes	NA	NA	NA	NA	NA	NA
chr1:174827418	chr1-174827418-allele1445764-1	DEL	5288	0.937679	0.05597579425113464,0.08069164265129683,0.18253968253968253,0.10834990059642147,0.14826175869120656	0.029221	RABGAP1L(0.00067362, 0.586)	NA	NA	NA	NA	NA	NA	NA	NA	No	NA	HPRC,HGSVC,1KG-ONT	Yes	NA	Body mass index(RABGAP1L, rs61828068, 9E-9, 0.7509775059596118),Body mass index(RABGAP1L, rs61828088, 4E-12, 0.7536564537218501)	Chlamydial infection(4.72%, 0.94%, 5.2, [1.62;16.69], 0.010701),Chronic nonalcoholic liver disease(7.55%, 2.16%, 3.7, [1.55;8.88], 0.006043),Degeneration of lumbosacral intervertebral disc(5.66%, 1.75%, 3.37, [1.25;9.05], 0.022908),Diabetes mellitus(6.60%, 2.29%, 3.02, [1.22;7.45], 0.022125),Idiopathic osteoarthritis(5.66%, 2.16%, 2.72, [1.04;7.12], 0.046037),Ingrowing nail(8.49%, 2.96%, 3.04, [1.36;6.79], 0.009936),Mitral valve disorder(6.60%, 2.56%, 2.69, [1.1;6.56], 0.033997),Old myocardial infarction(5.66%, 1.08%, 5.51, [1.87;16.19], 0.004297),Osteophyte of bone(4.72%, 1.48%, 3.29, [1.12;9.66], 0.039116),Plantar fascial fibromatosis(13.21%, 6.87%, 2.06, [1.1;3.87], 0.030384),Pneumothorax(3.77%, 0.94%, 4.12, [1.19;14.31], 0.03792),Premature beats(3.77%, 0.94%, 4.12, [1.19;14.31], 0.03792),Slow transit constipation(3.77%, 0.94%, 4.12, [1.19;14.31], 0.03792),Uncomplicated asthma(24.53%, 15.63%, 1.75, [1.08;2.85], 0.026103)	NA	NA	NA
chr1:174833442	chr1-174833442-allele1445828-59	INS	58	NA	0.00529500756429652,0.0,0.0,0.0,0.006134969325153374	0.002003	RABGAP1L(0.00067362, 0.586)	NA	NA	NA	NA	NA	NA	NA	NA	No	NA	HPRC,HGSVC,1KG-ONT	No	NA	NA	NA	NA	NA	NA
chr1:174833442	chr1-174833442-allele1445827-55	INS	54	NA	0.00680786686838124,0.0,0.0,0.0,0.0	0.0122007	RABGAP1L(0.00067362, 0.586)	NA	NA	NA	NA	NA	NA	NA	NA	No	NA	HPRC,HGSVC,1KG-ONT	No	NA	NA	NA	NA	NA	NA
chr1:174833442	chr1-174833442-allele1445826-65	INS	64	NA	0.00680786686838124,0.002881844380403458,0.0,0.0,0.0	0.00840062	RABGAP1L(0.00067362, 0.586)	NA	NA	NA	NA	NA	NA	NA	NA	No	NA	HPRC,HGSVC,1KG-ONT	No	NA	NA	NA	NA	NA	NA
chr1:174833443	chr1-174833443-allele1445830-67	INS	66	NA	0.0007564296520423601,0.0,0.0,0.0,0.0	0.000918741	RABGAP1L(0.00067362, 0.586)	NA	NA	NA	NA	NA	NA	NA	NA	No	NA	HPRC,HGSVC,1KG-ONT	No	NA	NA	NA	NA	NA	NA
chr1:174833449	chr1-174833449-allele1445838-53	INS	52	NA	0.04236006051437216,0.10518731988472622,0.19047619047619047,0.11630218687872763,0.19325153374233128	0.0553368	RABGAP1L(0.00067362, 0.586)	NA	NA	NA	NA	NA	NA	NA	NA	No	NA	HPRC,HGSVC,1KG-ONT	No	NA	NA	NA	NA	NA	NA
chr1:174833449	chr1-174833449-allele1445864-61	INS	60	NA	0.0,0.004322766570605188,0.000992063492063492,0.0,0.002044989775051125	0.000593574	RABGAP1L(0.00067362, 0.586)	NA	NA	NA	NA	NA	NA	NA	NA	No	NA	HPRC,HGSVC,1KG-ONT	No	NA	NA	NA	NA	NA	NA
chr1:174833449	chr1-174833449-allele1445857-51	INS	50	NA	0.0037821482602118004,0.020172910662824207,0.001984126984126984,0.04771371769383698,0.03885480572597137	0.0129264	RABGAP1L(0.00067362, 0.586)	NA	NA	NA	NA	NA	NA	NA	NA	No	NA	HPRC,HGSVC,1KG-ONT	No	NA	NA	NA	NA	NA	NA
chr1:174833449	chr1-174833449-allele1445839-59	INS	58	NA	0.0015128593040847202,0.0,0.0,0.0,0.0	0.00234988	RABGAP1L(0.00067362, 0.586)	NA	NA	NA	NA	NA	NA	NA	NA	No	NA	HPRC,HGSVC,1KG-ONT	No	NA	NA	NA	NA	NA	NA
chr1:174833449	chr1-174833449-allele1445841-67	INS	66	NA	0.0007564296520423601,0.0,0.0,0.0,0.0	0.000918741	RABGAP1L(0.00067362, 0.586)	NA	NA	NA	NA	NA	NA	NA	NA	No	NA	HPRC,HGSVC,1KG-ONT	No	NA	NA	NA	NA	NA	NA
chr1:174833466	chr1-174833466-allele1445896-54	INS	53	NA	0.0,0.001440922190201729,0.002976190476190476,0.02584493041749503,0.0	0.00503679	RABGAP1L(0.00067362, 0.586)	NA	NA	NA	NA	NA	NA	NA	NA	No	NA	HPRC,HGSVC,1KG-ONT	No	NA	NA	NA	NA	NA	NA
chr1:174833466	chr1-174833466-allele1445895-52	INS	51	NA	0.0045385779122541605,0.004322766570605188,0.027777777777777776,0.0,0.0010224948875255625	0.000411352	RABGAP1L(0.00067362, 0.586)	NA	NA	NA	NA	NA	NA	NA	NA	No	NA	HPRC,HGSVC,1KG-ONT	No	NA	NA	NA	NA	NA	NA
chr1:174833466	chr1-174833466-allele1445899-60	INS	59	NA	0.0,0.0,0.001984126984126984,0.0,0.0	NA	RABGAP1L(0.00067362, 0.586)	NA	NA	NA	NA	NA	NA	NA	NA	No	NA	HPRC,HGSVC,1KG-ONT	No	NA	NA	NA	NA	NA	NA
chr1:174833466	chr1-174833466-allele1445872-56	INS	55	NA	0.0007564296520423601,0.10518731988472622,0.06944444444444445,0.013916500994035786,0.022494887525562373	0.0316605	RABGAP1L(0.00067362, 0.586)	NA	NA	NA	NA	NA	NA	NA	NA	No	NA	HPRC,HGSVC,1KG-ONT	No	NA	NA	NA	NA	NA	NA
chr1:174833466	chr1-174833466-allele1445892-54	INS	53	NA	0.0,0.0,0.002976190476190476,0.0009940357852882703,0.009202453987730062	0.00188759	RABGAP1L(0.00067362, 0.586)	NA	NA	NA	NA	NA	NA	NA	NA	No	NA	HPRC,HGSVC,1KG-ONT	No	NA	NA	NA	NA	NA	NA
chr1:174848473	chr1-174848473-allele1446083-130	INS	129	NA	0.0,0.0,0.002976190476190476,0.0,0.0	3.94758e-05	RABGAP1L(0.00067362, 0.586)	NA	NA	NA	NA	NA	NA	NA	NA	No	NA	HGSVC,1KG-ONT	No	NA	NA	NA	NA	NA	NA
chr1:174848473	chr1-174848473-allele1446082-129	INS	128	NA	0.009833585476550681,0.0,0.0,0.0,0.0	0.0178876	RABGAP1L(0.00067362, 0.586)	NA	NA	NA	NA	NA	NA	NA	NA	No	NA	HGSVC,1KG-ONT	No	NA	NA	NA	NA	NA	NA
chr1:174937619	chr1-174937619-allele1446591-53	INS	52	NA	0.0,0.0,0.001984126984126984,0.0,0.0	NA	RABGAP1L(0.00067362, 0.586)	NA	NA	NA	NA	NA	NA	NA	NA	No	NA	No	No	NA	NA	NA	NA	NA	NA
chr1:174937747	chr1-174937747-allele1446599-1095	INS	1094	NA	0.02723146747352496,0.14697406340057637,0.06646825396825397,0.1550695825049702,0.17484662576687116	0.0580005	RABGAP1L(0.00067362, 0.586)	NA	NA	NA	NA	NA	NA	NA	NA	No	NA	HPRC,HGSVC,1KG-ONT	No	NA	NA	NA	NA	NA	NA
chr1:174937747	chr1-174937747-allele1446601-1095	INS	1094	NA	0.0007564296520423601,0.0,0.0,0.0,0.0	0.000918741	RABGAP1L(0.00067362, 0.586)	NA	NA	NA	NA	NA	NA	NA	NA	No	NA	HPRC,HGSVC,1KG-ONT	No	NA	NA	NA	NA	NA	NA
chr1:174937747	chr1-174937747-allele1446604-1095	INS	1094	NA	0.0015128593040847202,0.0,0.0,0.0,0.0	0.00234988	RABGAP1L(0.00067362, 0.586)	NA	NA	NA	NA	NA	NA	NA	NA	No	NA	HPRC,HGSVC,1KG-ONT	No	NA	NA	NA	NA	NA	NA
chr1:174937747	chr1-174937747-allele1446608-1095	INS	1094	NA	0.0037821482602118004,0.002881844380403458,0.0625,0.0,0.03783231083844581	0.012839	RABGAP1L(0.00067362, 0.586)	NA	NA	NA	NA	NA	NA	NA	NA	No	NA	HPRC,HGSVC,1KG-ONT	No	NA	NA	NA	NA	NA	NA
chr1:174937747	chr1-174937747-allele1446605-1098	INS	1097	NA	0.0,0.008645533141210375,0.034722222222222224,0.0009940357852882703,0.007157464212678937	0.00839919	RABGAP1L(0.00067362, 0.586)	NA	NA	NA	NA	NA	NA	NA	NA	No	NA	HPRC,HGSVC,1KG-ONT	No	NA	NA	NA	NA	NA	NA
chr1:174937747	chr1-174937747-allele1446603-1098	INS	1097	NA	0.0007564296520423601,0.008645533141210375,0.003968253968253968,0.016898608349900597,0.02556237218813906	0.00794611	RABGAP1L(0.00067362, 0.586)	NA	NA	NA	NA	NA	NA	NA	NA	No	NA	HPRC,HGSVC,1KG-ONT	No	NA	NA	NA	NA	NA	NA
chr1:174937747	chr1-174937747-allele1446602-1095	INS	1094	NA	0.0,0.007204610951008645,0.018849206349206348,0.006958250497017893,0.009202453987730062	0.00679055	RABGAP1L(0.00067362, 0.586)	NA	NA	NA	NA	NA	NA	NA	NA	No	NA	HPRC,HGSVC,1KG-ONT	No	NA	NA	NA	NA	NA	NA
chr1:174937747	chr1-174937747-allele1446598-1095	INS	1094	NA	0.2216338880484115,0.09654178674351585,0.07539682539682539,0.09045725646123261,0.081799591002045	0.0824768	RABGAP1L(0.00067362, 0.586)	NA	NA	NA	NA	NA	NA	NA	NA	No	NA	HPRC,HGSVC,1KG-ONT	No	NA	NA	NA	NA	NA	NA
chr1:174961194	chr1-174961194-allele1446831-355	INS	354	NA	0.0015128593040847202,0.0,0.0,0.0,0.0	0.00234988	RABGAP1L(0.00067362, 0.586)	NA	NA	NA	NA	NA	NA	NA	NA	No	NA	HPRC	Yes	NA	NA	NA	NA	NA	NA
chr1:174997584	chr1-174997584-allele1447078-1897	INS	1896	NA	0.006051437216338881,0.002881844380403458,0.0,0.0,0.0	0.00707186	NA	NA	NA	NA	NA	NA	NA	NA	NA	No	NA	HGSVC	Yes	NA	NA	NA	NA	NA	NA
chr1:174998937	chr1-174998937-allele1447083-1	DEL	55	NA	0.0022692889561270802,0.0,0.0,0.0,0.007157464212678937	NA	NA	NA	NA	NA	NA	NA	NA	NA	promoter	No	NA	No	Yes	NA	NA	NA	NA	NA	NA
chr1:175026924	chr1-175026924-allele1447303-59	INS	58	NA	0.0,0.0,0.001984126984126984,0.0,0.0	NA	NA	NA	NA	NA	NA	NA	NA	NA	NA	No	NA	No	No	NA	NA	NA	NA	NA	NA
chr1:175027022	chr1-175027022-allele1447306-1	DEL	60	NA	0.009077155824508321,0.002881844380403458,0.0,0.0,0.0	0.0124585	NA	NA	NA	NA	NA	NA	NA	NA	NA	No	NA	HPRC,1KG-ONT	Yes	NA	NA	NA	NA	NA	NA
chr1:175027207	chr1-175027207-allele1447313-99	INS	98	NA	0.0,0.001440922190201729,0.0,0.012922465208747515,0.0010224948875255625	0.0022576	NA	NA	NA	NA	NA	NA	NA	NA	NA	No	NA	HPRC,HGSVC	No	NA	NA	NA	NA	NA	NA
chr1:175053337	chr1-175053337-allele1447554-1	DEL	3722	NA	0.07261724659606657,0.005763688760806916,0.0,0.0,0.0	0.120605	NA	NA	NA	NA	NA	NA	NA	NA	NA	No	NA	HPRC,HGSVC,1KG-ONT	Yes	NA	NA	NA	NA	NA	NA
chr1:175059701	chr1-175059701-allele1447594-199	INS	198	NA	0.0113464447806354,0.0,0.000992063492063492,0.0,0.005112474437627812	0.0107292	NA	NA	NA	NA	NA	NA	NA	NA	NA	No	NA	HPRC,HGSVC,1KG-ONT	Yes	NA	NA	NA	NA	NA	NA
chr1:175059701	chr1-175059701-allele1447593-271	INS	270	NA	0.0007564296520423601,0.0,0.0,0.0,0.0	0.000918741	NA	NA	NA	NA	NA	NA	NA	NA	NA	No	NA	HGSVC	Yes	NA	NA	NA	NA	NA	NA
chr1:175059701	chr1-175059701-allele1447596-73	INS	72	NA	0.0007564296520423601,0.001440922190201729,0.0,0.0,0.0	NA	NA	NA	NA	NA	NA	NA	NA	NA	NA	No	NA	HGSVC,1KG-ONT	Yes	NA	NA	NA	NA	NA	NA
chr1:175059702	chr1-175059702-allele1447598-63	INS	62	NA	0.0,0.0,0.016865079365079364,0.005964214711729622,0.002044989775051125	0.00406839	NA	NA	NA	NA	NA	NA	NA	NA	NA	No	NA	HGSVC,1KG-ONT	Yes	NA	NA	NA	NA	NA	NA
chr1:175059703	chr1-175059703-allele1447615-641	INS	640	NA	0.0022692889561270802,0.0,0.0,0.0,0.0	0.00377908	NA	NA	NA	NA	NA	NA	NA	NA	NA	No	NA	HPRC	Yes	NA	NA	NA	NA	NA	NA
chr1:175059703	chr1-175059703-allele1447603-297	INS	296	NA	0.0015128593040847202,0.0,0.00992063492063492,0.0,0.0	NA	NA	NA	NA	NA	NA	NA	NA	NA	NA	No	NA	HGSVC	Yes	NA	NA	NA	NA	NA	NA
chr1:175059703	chr1-175059703-allele1447611-319	INS	318	NA	0.0007564296520423601,0.0,0.0,0.0,0.0	0.000918741	NA	NA	NA	NA	NA	NA	NA	NA	NA	No	NA	HGSVC	Yes	NA	NA	NA	NA	NA	NA
chr1:175059703	chr1-175059703-allele1447610-101	INS	100	NA	0.0022692889561270802,0.012968299711815562,0.0,0.02982107355864811,0.003067484662576687	0.00411035	NA	NA	NA	NA	NA	NA	NA	NA	NA	No	NA	No	Yes	NA	NA	NA	NA	NA	NA
chr1:175059703	chr1-175059703-allele1447601-353	INS	352	NA	0.0022692889561270802,0.0,0.0,0.0,0.0	0.00377908	NA	NA	NA	NA	NA	NA	NA	NA	NA	No	NA	HGSVC	Yes	NA	NA	NA	NA	NA	NA
chr1:175059703	chr1-175059703-allele1447604-515	INS	514	NA	0.0015128593040847202,0.0,0.0,0.0,0.0	0.00234988	NA	NA	NA	NA	NA	NA	NA	NA	NA	No	NA	HPRC	Yes	NA	NA	NA	NA	NA	NA
chr1:175059703	chr1-175059703-allele1447605-173	INS	172	NA	0.0037821482602118004,0.004322766570605188,0.013888888888888888,0.012922465208747515,0.03169734151329243	0.00564599	NA	NA	NA	NA	NA	NA	NA	NA	NA	No	NA	HPRC,HGSVC,1KG-ONT	Yes	NA	NA	NA	NA	NA	NA
chr1:175059707	chr1-175059707-allele1447618-1	DEL	82	NA	0.0007564296520423601,0.005763688760806916,0.00496031746031746,0.0,0.0	0.000199544	NA	NA	NA	NA	NA	NA	NA	NA	NA	No	NA	HPRC,HGSVC,1KG-ONT	Yes	NA	NA	NA	NA	NA	NA
chr1:175059713	chr1-175059713-allele1447624-1	DEL	106	NA	0.038577912254160365,0.001440922190201729,0.0,0.0,0.0	0.0679433	NA	NA	NA	NA	NA	NA	NA	NA	NA	No	NA	HPRC,HGSVC,1KG-ONT	Yes	NA	NA	NA	NA	NA	NA
chr1:175059717	chr1-175059717-allele1447630-1	DEL	100	NA	0.06732223903177005,0.01440922190201729,0.034722222222222224,0.0009940357852882703,0.003067484662576687	0.0522479	NA	NA	NA	NA	NA	NA	NA	NA	NA	No	NA	HPRC,HGSVC,1KG-ONT	Yes	NA	NA	NA	NA	NA	NA
chr1:175059723	chr1-175059723-allele1447635-1	DEL	94	NA	0.0226928895612708,0.0,0.00992063492063492,0.0,0.0	0.0242683	NA	NA	NA	NA	NA	NA	NA	NA	NA	No	NA	HPRC,HGSVC,1KG-ONT	Yes	NA	NA	NA	NA	NA	NA
chr1:175059731	chr1-175059731-allele1447642-1	DEL	86	NA	0.08623298033282904,0.010086455331412104,0.0,0.0,0.0	0.137692	NA	NA	NA	NA	NA	NA	NA	NA	NA	No	NA	HPRC,HGSVC,1KG-ONT	Yes	NA	NA	NA	NA	NA	NA
chr1:175059786	chr1-175059786-allele1447656-245	INS	244	NA	0.0045385779122541605,0.0,0.0,0.0,0.007157464212678937	0.000832449	NA	NA	NA	NA	NA	NA	NA	NA	NA	No	NA	HGSVC,1KG-ONT	Yes	NA	NA	NA	NA	NA	NA
chr1:175059788	chr1-175059788-allele1447657-217	INS	216	NA	0.00529500756429652,0.0,0.0,0.0,0.0	0.00947665	NA	NA	NA	NA	NA	NA	NA	NA	NA	No	NA	HPRC,HGSVC,1KG-ONT	Yes	NA	NA	NA	NA	NA	NA
chr1:175059790	chr1-175059790-allele1447658-295	INS	294	NA	0.0,0.0,0.0,0.0009940357852882703,0.0	NA	NA	NA	NA	NA	NA	NA	NA	NA	NA	No	NA	HGSVC	Yes	NA	NA	NA	NA	NA	NA
chr1:175059791	chr1-175059791-allele1447664-135	INS	134	NA	0.0015128593040847202,0.010086455331412104,0.0248015873015873,0.02982107355864811,0.03169734151329243	0.0144506	NA	NA	NA	NA	NA	NA	NA	NA	NA	No	NA	HPRC,HGSVC,1KG-ONT	Yes	NA	NA	NA	NA	NA	NA
chr1:175059791	chr1-175059791-allele1447668-133	INS	132	NA	0.0007564296520423601,0.007204610951008645,0.000992063492063492,0.005964214711729622,0.007157464212678937	0.00191774	NA	NA	NA	NA	NA	NA	NA	NA	NA	No	NA	HPRC,HGSVC,1KG-ONT	Yes	NA	NA	NA	NA	NA	NA
chr1:175059791	chr1-175059791-allele1447665-161	INS	160	NA	0.0015128593040847202,0.0,0.0,0.0,0.03374233128834356	0.00347083	NA	NA	NA	NA	NA	NA	NA	NA	NA	No	NA	HPRC,HGSVC,1KG-ONT	Yes	NA	NA	NA	NA	NA	NA
chr1:175059791	chr1-175059791-allele1447662-185	INS	184	NA	0.0030257186081694403,0.01440922190201729,0.01488095238095238,0.0009940357852882703,0.002044989775051125	0.00106923	NA	NA	NA	NA	NA	NA	NA	NA	NA	No	NA	HPRC,HGSVC,1KG-ONT	Yes	NA	NA	NA	NA	NA	NA
chr1:175059791	chr1-175059791-allele1447661-161	INS	160	NA	0.0030257186081694403,0.010086455331412104,0.051587301587301584,0.011928429423459244,0.06134969325153374	0.0193687	NA	NA	NA	NA	NA	NA	NA	NA	NA	No	NA	HPRC,HGSVC,1KG-ONT	Yes	NA	NA	NA	NA	NA	NA
chr1:175059791	chr1-175059791-allele1447660-215	INS	214	NA	0.009077155824508321,0.007204610951008645,0.0,0.02882703777335984,0.003067484662576687	NA	NA	NA	NA	NA	NA	NA	NA	NA	NA	No	NA	HPRC,HGSVC,1KG-ONT	Yes	NA	NA	NA	NA	NA	NA
chr1:175099586	chr1-175099586-allele1448062-93	INS	92	NA	0.0007564296520423601,0.0,0.0,0.003976143141153081,0.006134969325153374	0.00026671	TNN(2.4247e-36, 1.089)	NA	NA	NA	NA	NA	NA	NA	NA	No	NA	No	No	NA	NA	NA	NA	NA	NA
chr1:175101345	chr1-175101345-allele1448084-1	DEL	6154	NA	0.0007564296520423601,0.03314121037463977,0.00496031746031746,0.0009940357852882703,0.002044989775051125	0.00402871	TNN(2.4247e-36, 1.089)	NA	NA	NA	NA	NA	NA	NA	NA	No	NA	HPRC,HGSVC,1KG-ONT	No	NA	NA	NA	NA	NA	NA
chr1:175103565	chr1-175103565-allele1448146-3606	INS	3605	NA	0.03555219364599092,0.004322766570605188,0.0,0.004970178926441352,0.006134969325153374	0.0403633	TNN(2.4247e-36, 1.089)	NA	NA	NA	NA	NA	NA	NA	NA	No	NA	HPRC,HGSVC,1KG-ONT	No	NA	NA	NA	NA	NA	NA
chr1:175122455	chr1-175122455-allele1448443-1	DEL	52	NA	0.6149773071104387,0.6685878962536023,0.48908730158730157,0.6421471172962226,0.581799591002045	0.000848028	TNN(2.4247e-36, 1.089)	NA	NA	NA	NA	NA	NA	NA	NA	No	NA	HPRC,HGSVC,1KG-ONT	Yes	NA	NA	NA	NA	NA	NA
chr1:175153480	chr1-175153480-allele1448803-1	DEL	228	NA	0.0022692889561270802,0.0,0.0,0.0,0.0	0.00377908	NA	NA	NA	NA	NA	NA	NA	NA	CTCF_binding_site	No	NA	1KG-ONT	Yes	NA	NA	NA	NA	NA	NA
chr1:175231275	chr1-175231275-allele1449381-1	DEL	52	NA	0.019667170953101363,0.001440922190201729,0.0,0.0,0.006134969325153374	0.0228418	NA	NA	NA	NA	NA	NA	NA	NA	NA	No	NA	HPRC	No	NA	NA	NA	NA	NA	NA
chr1:175231432	chr1-175231432-allele1449427-186	INS	185	NA	0.0030257186081694403,0.0446685878962536,0.01488095238095238,0.0536779324055666,0.002044989775051125	0.0136955	NA	NA	NA	NA	NA	NA	NA	NA	NA	No	NA	HPRC,HGSVC	No	NA	NA	NA	NA	NA	NA
chr1:175231432	chr1-175231432-allele1449431-184	INS	183	NA	0.0030257186081694403,0.0,0.0,0.0,0.003067484662576687	0.00123841	NA	NA	NA	NA	NA	NA	NA	NA	NA	No	NA	HPRC,HGSVC	No	NA	NA	NA	NA	NA	NA
chr1:175231432	chr1-175231432-allele1449428-287	INS	286	NA	0.02118003025718608,0.007204610951008645,0.0,0.002982107355864811,0.003067484662576687	0.0203409	NA	NA	NA	NA	NA	NA	NA	NA	NA	No	NA	HGSVC,1KG-ONT	No	NA	NA	NA	NA	NA	NA
chr1:175231433	chr1-175231433-allele1449463-236	INS	235	NA	0.06959152798789713,0.04178674351585014,0.005952380952380952,0.0636182902584493,0.0	0.0236255	NA	NA	NA	NA	NA	NA	NA	NA	NA	No	NA	HGSVC,1KG-ONT	No	NA	NA	NA	NA	NA	NA
chr1:175231433	chr1-175231433-allele1449460-406	INS	405	NA	0.0,0.0,0.0,0.003976143141153081,0.0	0.000224143	NA	NA	NA	NA	NA	NA	NA	NA	NA	No	NA	HGSVC,1KG-ONT	No	NA	NA	NA	NA	NA	NA
chr1:175231433	chr1-175231433-allele1449438-508	INS	507	NA	0.0007564296520423601,0.0,0.0,0.0,0.0	0.000918741	NA	NA	NA	NA	NA	NA	NA	NA	NA	No	NA	HGSVC	No	NA	NA	NA	NA	NA	NA
chr1:175231433	chr1-175231433-allele1449457-508	INS	507	NA	0.0,0.002881844380403458,0.0,0.0,0.0	NA	NA	NA	NA	NA	NA	NA	NA	NA	NA	No	NA	HGSVC	No	NA	NA	NA	NA	NA	NA
chr1:175231433	chr1-175231433-allele1449449-336	INS	335	NA	0.0007564296520423601,0.0,0.002976190476190476,0.014910536779324055,0.0	0.00141397	NA	NA	NA	NA	NA	NA	NA	NA	NA	No	NA	HGSVC,1KG-ONT	No	NA	NA	NA	NA	NA	NA
chr1:175231433	chr1-175231433-allele1449437-372	INS	371	NA	0.060514372163388806,0.03025936599423631,0.008928571428571428,0.06461232604373758,0.06441717791411043	0.00261285	NA	NA	NA	NA	NA	NA	NA	NA	NA	No	NA	HGSVC,1KG-ONT	No	NA	NA	NA	NA	NA	NA
chr1:175231433	chr1-175231433-allele1449441-120	INS	119	NA	0.0,0.0,0.0,0.0019880715705765406,0.003067484662576687	0.000408842	NA	NA	NA	NA	NA	NA	NA	NA	NA	No	NA	HPRC,HGSVC,1KG-ONT	No	NA	NA	NA	NA	NA	NA
chr1:175231433	chr1-175231433-allele1449436-304	INS	303	NA	0.028744326777609682,0.024495677233429394,0.06547619047619048,0.015904572564612324,0.06748466257668712	0.00250768	NA	NA	NA	NA	NA	NA	NA	NA	NA	No	NA	HGSVC,1KG-ONT	No	NA	NA	NA	NA	NA	NA
chr1:175231433	chr1-175231433-allele1449434-338	INS	337	NA	0.012859304084720122,0.010086455331412104,0.034722222222222224,0.027833001988071572,0.005112474437627812	0.000799411	NA	NA	NA	NA	NA	NA	NA	NA	NA	No	NA	HGSVC,1KG-ONT	No	NA	NA	NA	NA	NA	NA
chr1:175231433	chr1-175231433-allele1449435-440	INS	439	NA	0.060514372163388806,0.008645533141210375,0.018849206349206348,0.033797216699801194,0.06134969325153374	0.00951821	NA	NA	NA	NA	NA	NA	NA	NA	NA	No	NA	HGSVC	No	NA	NA	NA	NA	NA	NA
chr1:175231433	chr1-175231433-allele1449458-304	INS	303	NA	0.0,0.0,0.0,0.0,0.0010224948875255625	NA	NA	NA	NA	NA	NA	NA	NA	NA	NA	No	NA	HGSVC,1KG-ONT	No	NA	NA	NA	NA	NA	NA
chr1:175231433	chr1-175231433-allele1449466-372	INS	371	NA	0.0,0.010086455331412104,0.0,0.0,0.0	0.000631316	NA	NA	NA	NA	NA	NA	NA	NA	NA	No	NA	HGSVC,1KG-ONT	No	NA	NA	NA	NA	NA	NA
chr1:175231433	chr1-175231433-allele1449461-406	INS	405	NA	0.0,0.0,0.0,0.0019880715705765406,0.0	NA	NA	NA	NA	NA	NA	NA	NA	NA	NA	No	NA	HGSVC,1KG-ONT	No	NA	NA	NA	NA	NA	NA
chr1:175231433	chr1-175231433-allele1449464-338	INS	337	NA	0.0015128593040847202,0.002881844380403458,0.028769841269841268,0.0,0.0	0.00277358	NA	NA	NA	NA	NA	NA	NA	NA	NA	No	NA	HGSVC,1KG-ONT	No	NA	NA	NA	NA	NA	NA
chr1:175231433	chr1-175231433-allele1449446-304	INS	303	NA	0.0007564296520423601,0.0,0.0,0.017892644135188866,0.0	0.00157674	NA	NA	NA	NA	NA	NA	NA	NA	NA	No	NA	HGSVC,1KG-ONT	No	NA	NA	NA	NA	NA	NA
chr1:175231433	chr1-175231433-allele1449440-234	INS	233	NA	0.012859304084720122,0.001440922190201729,0.0,0.0,0.007157464212678937	0.0105497	NA	NA	NA	NA	NA	NA	NA	NA	NA	No	NA	HGSVC,1KG-ONT	No	NA	NA	NA	NA	NA	NA
chr1:175231433	chr1-175231433-allele1449447-236	INS	235	NA	0.009077155824508321,0.005763688760806916,0.0,0.016898608349900597,0.0	0.000142389	NA	NA	NA	NA	NA	NA	NA	NA	NA	No	NA	HGSVC,1KG-ONT	No	NA	NA	NA	NA	NA	NA
chr1:175231433	chr1-175231433-allele1449433-202	INS	201	NA	0.0007564296520423601,0.001440922190201729,0.0,0.002982107355864811,0.0	NA	NA	NA	NA	NA	NA	NA	NA	NA	NA	No	NA	HPRC,HGSVC	No	NA	NA	NA	NA	NA	NA
chr1:175231433	chr1-175231433-allele1449455-406	INS	405	NA	0.0007564296520423601,0.0,0.0,0.0,0.0	0.000918741	NA	NA	NA	NA	NA	NA	NA	NA	NA	No	NA	HGSVC,1KG-ONT	No	NA	NA	NA	NA	NA	NA
chr1:175231433	chr1-175231433-allele1449462-372	INS	371	NA	0.0030257186081694403,0.007204610951008645,0.0,0.0,0.0	0.000263486	NA	NA	NA	NA	NA	NA	NA	NA	NA	No	NA	HGSVC,1KG-ONT	No	NA	NA	NA	NA	NA	NA
chr1:175231433	chr1-175231433-allele1449456-338	INS	337	NA	0.0015128593040847202,0.010086455331412104,0.005952380952380952,0.006958250497017893,0.0	0.0011911	NA	NA	NA	NA	NA	NA	NA	NA	NA	No	NA	HGSVC,1KG-ONT	No	NA	NA	NA	NA	NA	NA
chr1:175231433	chr1-175231433-allele1449452-338	INS	337	NA	0.0007564296520423601,0.0,0.002976190476190476,0.0,0.0	NA	NA	NA	NA	NA	NA	NA	NA	NA	NA	No	NA	HGSVC,1KG-ONT	No	NA	NA	NA	NA	NA	NA
chr1:175231433	chr1-175231433-allele1449450-474	INS	473	NA	0.0022692889561270802,0.0,0.0,0.0,0.0010224948875255625	0.0019853	NA	NA	NA	NA	NA	NA	NA	NA	NA	No	NA	HGSVC	No	NA	NA	NA	NA	NA	NA
chr1:175231433	chr1-175231433-allele1449432-97	INS	96	NA	0.00680786686838124,0.001440922190201729,0.0,0.004970178926441352,0.0	0.00376582	NA	NA	NA	NA	NA	NA	NA	NA	NA	No	NA	HPRC,HGSVC,1KG-ONT	No	NA	NA	NA	NA	NA	NA
chr1:175231433	chr1-175231433-allele1449439-406	INS	405	NA	0.0832072617246596,0.03602305475504323,0.022817460317460316,0.0009940357852882703,0.03374233128834356	0.0481109	NA	NA	NA	NA	NA	NA	NA	NA	NA	No	NA	HGSVC,1KG-ONT	No	NA	NA	NA	NA	NA	NA
chr1:175231433	chr1-175231433-allele1449443-474	INS	473	NA	0.0,0.0,0.0,0.003976143141153081,0.0	0.000224143	NA	NA	NA	NA	NA	NA	NA	NA	NA	No	NA	HGSVC	No	NA	NA	NA	NA	NA	NA
chr1:175231433	chr1-175231433-allele1449444-542	INS	541	NA	0.0030257186081694403,0.0,0.00992063492063492,0.0,0.0	NA	NA	NA	NA	NA	NA	NA	NA	NA	NA	No	NA	HGSVC	No	NA	NA	NA	NA	NA	NA
chr1:175231438	chr1-175231438-allele1449468-82	INS	81	NA	0.037821482602118005,0.0446685878962536,0.016865079365079364,0.03479125248508946,0.019427402862985686	0.000951606	NA	NA	NA	NA	NA	NA	NA	NA	NA	No	NA	HPRC,HGSVC,1KG-ONT	No	NA	NA	NA	NA	NA	NA
chr1:175231438	chr1-175231438-allele1449469-132	INS	131	NA	0.0,0.0,0.000992063492063492,0.0,0.0	NA	NA	NA	NA	NA	NA	NA	NA	NA	NA	No	NA	HPRC,HGSVC,1KG-ONT	No	NA	NA	NA	NA	NA	NA
chr1:175231470	chr1-175231470-allele1449494-147	INS	146	NA	0.0,0.0,0.017857142857142856,0.0,0.005112474437627812	0.00355982	NA	NA	NA	NA	NA	NA	NA	NA	NA	No	NA	HPRC,HGSVC	No	NA	NA	NA	NA	NA	NA
chr1:175231549	chr1-175231549-allele1449526-60	INS	59	NA	0.07261724659606657,0.13544668587896252,0.05853174603174603,0.061630218687872766,0.046012269938650305	NA	NA	NA	NA	NA	NA	NA	NA	NA	NA	No	NA	HPRC,HGSVC,1KG-ONT	No	NA	NA	NA	NA	NA	NA
chr1:175231553	chr1-175231553-allele1449533-155	INS	154	NA	0.0,0.0,0.0,0.0,0.003067484662576687	3.94758e-05	NA	NA	NA	NA	NA	NA	NA	NA	NA	No	NA	HPRC,HGSVC	No	NA	NA	NA	NA	NA	NA
chr1:175231564	chr1-175231564-allele1449541-61	INS	60	NA	0.6800302571860817,0.6714697406340058,0.39880952380952384,0.5318091451292246,0.45194274028629855	0.0617582	NA	NA	NA	NA	NA	NA	NA	NA	NA	No	NA	HPRC,HGSVC,1KG-ONT	No	NA	NA	NA	NA	NA	NA
chr1:175231670	chr1-175231670-allele1449589-63	INS	62	NA	0.0007564296520423601,0.0,0.0,0.014910536779324055,0.0	0.00101695	NA	NA	NA	NA	NA	NA	NA	NA	NA	No	NA	HPRC,HGSVC,1KG-ONT	No	NA	NA	NA	NA	NA	NA
chr1:175231670	chr1-175231670-allele1449588-237	INS	236	NA	0.0037821482602118004,0.001440922190201729,0.0,0.0,0.0	0.00462462	NA	NA	NA	NA	NA	NA	NA	NA	NA	No	NA	HGSVC,1KG-ONT	No	NA	NA	NA	NA	NA	NA
chr1:175231670	chr1-175231670-allele1449594-63	INS	62	NA	0.0022692889561270802,0.0,0.0,0.0,0.0	0.00377908	NA	NA	NA	NA	NA	NA	NA	NA	NA	No	NA	HPRC,HGSVC,1KG-ONT	No	NA	NA	NA	NA	NA	NA
chr1:175231670	chr1-175231670-allele1449601-63	INS	62	NA	0.0,0.0,0.0,0.0,0.011247443762781187	0.00123698	NA	NA	NA	NA	NA	NA	NA	NA	NA	No	NA	HPRC,HGSVC,1KG-ONT	No	NA	NA	NA	NA	NA	NA
chr1:175231670	chr1-175231670-allele1449597-63	INS	62	NA	0.0,0.0,0.0,0.0,0.012269938650306749	0.00144529	NA	NA	NA	NA	NA	NA	NA	NA	NA	No	NA	HPRC,HGSVC,1KG-ONT	No	NA	NA	NA	NA	NA	NA
chr1:175231734	chr1-175231734-allele1449641-91	INS	90	NA	0.0,0.0,0.000992063492063492,0.0,0.0	NA	NA	NA	NA	NA	NA	NA	NA	NA	NA	No	NA	HPRC,HGSVC,1KG-ONT	Yes	NA	NA	NA	NA	NA	NA
chr1:175231758	chr1-175231758-allele1449657-63	INS	62	NA	0.009077155824508321,0.0,0.0,0.003976143141153081,0.0	0.00939841	NA	NA	NA	NA	NA	NA	NA	NA	NA	No	NA	HPRC,HGSVC,1KG-ONT	Yes	NA	NA	NA	NA	NA	NA
chr1:175231759	chr1-175231759-allele1449660-61	INS	60	NA	0.0037821482602118004,0.01585014409221902,0.006944444444444444,0.009940357852882704,0.015337423312883436	0.0026525	NA	NA	NA	NA	NA	NA	NA	NA	NA	No	NA	HPRC,HGSVC,1KG-ONT	Yes	NA	NA	NA	NA	NA	NA
chr1:175231781	chr1-175231781-allele1449682-61	INS	60	NA	0.023449319213313162,0.01585014409221902,0.020833333333333332,0.0009940357852882703,0.007157464212678937	0.00483352	NA	NA	NA	NA	NA	NA	NA	NA	NA	No	NA	HPRC,HGSVC,1KG-ONT	Yes	NA	NA	NA	NA	NA	NA
chr1:175231781	chr1-175231781-allele1449683-101	INS	100	NA	0.0015128593040847202,0.0,0.0,0.0,0.0	0.00234988	NA	NA	NA	NA	NA	NA	NA	NA	NA	No	NA	HPRC,HGSVC,1KG-ONT	Yes	NA	NA	NA	NA	NA	NA
chr1:175231782	chr1-175231782-allele1449689-65	INS	64	NA	0.00529500756429652,0.0,0.008928571428571428,0.018886679920477135,0.019427402862985686	0.00178765	NA	NA	NA	NA	NA	NA	NA	NA	NA	No	NA	HPRC,HGSVC,1KG-ONT	Yes	NA	NA	NA	NA	NA	NA
chr1:175231782	chr1-175231782-allele1449692-65	INS	64	NA	0.0,0.0,0.008928571428571428,0.0,0.0	0.00114796	NA	NA	NA	NA	NA	NA	NA	NA	NA	No	NA	HPRC,HGSVC,1KG-ONT	Yes	NA	NA	NA	NA	NA	NA
chr1:175231792	chr1-175231792-allele1449699-69	INS	68	NA	0.0,0.0,0.012896825396825396,0.02982107355864811,0.0	0.00713964	NA	NA	NA	NA	NA	NA	NA	NA	NA	No	NA	HPRC,HGSVC,1KG-ONT	Yes	NA	NA	NA	NA	NA	NA
chr1:175231792	chr1-175231792-allele1449696-61	INS	60	NA	0.0,0.001440922190201729,0.003968253968253968,0.006958250497017893,0.0	0.00170264	NA	NA	NA	NA	NA	NA	NA	NA	NA	No	NA	HPRC,HGSVC,1KG-ONT	Yes	NA	NA	NA	NA	NA	NA
chr1:175231795	chr1-175231795-allele1449703-95	INS	94	NA	0.03479576399394856,0.0,0.0,0.0009940357852882703,0.0	0.0609965	NA	NA	NA	NA	NA	NA	NA	NA	NA	No	NA	HPRC,HGSVC,1KG-ONT	Yes	NA	NA	NA	NA	NA	NA
chr1:175231803	chr1-175231803-allele1449716-59	INS	58	NA	0.006051437216338881,0.018731988472622477,0.0,0.0,0.0	NA	NA	NA	NA	NA	NA	NA	NA	NA	NA	No	NA	HPRC,HGSVC,1KG-ONT	Yes	NA	NA	NA	NA	NA	NA
chr1:175231803	chr1-175231803-allele1449714-61	INS	60	NA	0.0007564296520423601,0.0,0.0,0.0009940357852882703,0.0	NA	NA	NA	NA	NA	NA	NA	NA	NA	NA	No	NA	HPRC,HGSVC,1KG-ONT	Yes	NA	NA	NA	NA	NA	NA
chr1:175231808	chr1-175231808-allele1449724-51	INS	50	NA	0.0,0.0,0.001984126984126984,0.0,0.0	NA	NA	NA	NA	NA	NA	NA	NA	NA	NA	No	NA	HPRC,HGSVC,1KG-ONT	Yes	NA	NA	NA	NA	NA	NA
chr1:175231808	chr1-175231808-allele1449720-127	INS	126	NA	0.04311649016641452,0.06195965417867435,0.07738095238095238,0.06759443339960239,0.03783231083844581	0.00231082	NA	NA	NA	NA	NA	NA	NA	NA	NA	No	NA	HPRC,HGSVC,1KG-ONT	Yes	NA	NA	NA	NA	NA	NA
chr1:175231808	chr1-175231808-allele1449721-161	INS	160	NA	0.0022692889561270802,0.02881844380403458,0.03273809523809524,0.008946322067594433,0.002044989775051125	0.00789877	NA	NA	NA	NA	NA	NA	NA	NA	NA	No	NA	HPRC,HGSVC	Yes	NA	NA	NA	NA	NA	NA
chr1:175231842	chr1-175231842-allele1449742-59	INS	58	NA	0.0030257186081694403,0.0,0.003968253968253968,0.0,0.0	0.000667154	NA	NA	NA	NA	NA	NA	NA	NA	NA	No	NA	HPRC,HGSVC,1KG-ONT	Yes	NA	NA	NA	NA	NA	NA
chr1:175231842	chr1-175231842-allele1449740-59	INS	58	NA	0.012859304084720122,0.06772334293948126,0.07242063492063493,0.0,0.006134969325153374	0.00739811	NA	NA	NA	NA	NA	NA	NA	NA	NA	No	NA	HPRC,HGSVC,1KG-ONT	Yes	NA	NA	NA	NA	NA	NA
chr1:175240450	chr1-175240450-allele1449828-51	INS	50	NA	0.0007564296520423601,0.0,0.05257936507936508,0.002982107355864811,0.07157464212678936	0.0216333	NA	NA	NA	NA	NA	NA	NA	NA	NA	No	NA	HPRC,HGSVC	No	NA	NA	NA	NA	NA	NA
chr1:175240450	chr1-175240450-allele1449833-53	INS	52	NA	0.0,0.0,0.005952380952380952,0.0,0.0	0.000593574	NA	NA	NA	NA	NA	NA	NA	NA	NA	No	NA	HPRC,HGSVC	No	NA	NA	NA	NA	NA	NA
chr1:175240450	chr1-175240450-allele1449831-89	INS	88	NA	0.0,0.0,0.000992063492063492,0.0,0.0	NA	NA	NA	NA	NA	NA	NA	NA	NA	NA	No	NA	HPRC,HGSVC,1KG-ONT	No	NA	NA	NA	NA	NA	NA
chr1:175240460	chr1-175240460-allele1449842-87	INS	86	NA	0.0045385779122541605,0.0,0.0,0.0,0.0	0.00805514	NA	NA	NA	NA	NA	NA	NA	NA	NA	No	NA	HPRC,HGSVC,1KG-ONT	No	NA	NA	NA	NA	NA	NA
chr1:175240543	chr1-175240543-allele1449872-112	INS	111	NA	0.06959152798789713,0.10518731988472622,0.05952380952380952,0.12524850894632206,0.1083844580777096	0.0045972	NA	NA	NA	NA	NA	NA	NA	NA	NA	No	NA	HPRC,HGSVC,1KG-ONT	Yes	NA	NA	NA	NA	NA	NA
chr1:175240578	chr1-175240578-allele1449896-109	INS	108	NA	0.0,0.0,0.003968253968253968,0.0,0.006134969325153374	0.00133282	NA	NA	NA	NA	NA	NA	NA	NA	NA	No	NA	HPRC,HGSVC,1KG-ONT	Yes	NA	NA	NA	NA	NA	NA
chr1:175240578	chr1-175240578-allele1449889-105	INS	104	NA	0.0015128593040847202,0.0,0.0,0.0,0.0	0.00234988	NA	NA	NA	NA	NA	NA	NA	NA	NA	No	NA	HPRC,HGSVC,1KG-ONT	Yes	NA	NA	NA	NA	NA	NA
chr1:175240578	chr1-175240578-allele1449893-107	INS	106	NA	0.0,0.0,0.0,0.003976143141153081,0.0	0.000224143	NA	NA	NA	NA	NA	NA	NA	NA	NA	No	NA	HPRC,HGSVC,1KG-ONT	Yes	NA	NA	NA	NA	NA	NA
chr1:175240578	chr1-175240578-allele1449886-107	INS	106	NA	0.01739788199697428,0.002881844380403458,0.0,0.004970178926441352,0.0	0.0193961	NA	NA	NA	NA	NA	NA	NA	NA	NA	No	NA	HPRC,HGSVC,1KG-ONT	Yes	NA	NA	NA	NA	NA	NA
chr1:175240578	chr1-175240578-allele1449891-107	INS	106	NA	0.0007564296520423601,0.0,0.0,0.0,0.0	0.000918741	NA	NA	NA	NA	NA	NA	NA	NA	NA	No	NA	HPRC,HGSVC,1KG-ONT	Yes	NA	NA	NA	NA	NA	NA
chr1:175240578	chr1-175240578-allele1449887-103	INS	102	NA	0.0045385779122541605,0.002881844380403458,0.002976190476190476,0.005964214711729622,0.0	NA	NA	NA	NA	NA	NA	NA	NA	NA	NA	No	NA	HPRC,HGSVC,1KG-ONT	Yes	NA	NA	NA	NA	NA	NA
chr1:175240578	chr1-175240578-allele1449892-107	INS	106	NA	0.0015128593040847202,0.002881844380403458,0.0,0.0009940357852882703,0.0	NA	NA	NA	NA	NA	NA	NA	NA	NA	NA	No	NA	HPRC,HGSVC,1KG-ONT	Yes	NA	NA	NA	NA	NA	NA
chr1:175240578	chr1-175240578-allele1449884-150	INS	149	NA	0.0037821482602118004,0.001440922190201729,0.001984126984126984,0.004970178926441352,0.0	NA	NA	NA	NA	NA	NA	NA	NA	NA	NA	No	NA	HPRC,HGSVC	Yes	NA	NA	NA	NA	NA	NA
chr1:175240578	chr1-175240578-allele1449883-107	INS	106	NA	0.031013615733736764,0.011527377521613832,0.012896825396825396,0.007952286282306162,0.02556237218813906	0.00659839	NA	NA	NA	NA	NA	NA	NA	NA	NA	No	NA	HPRC,HGSVC,1KG-ONT	Yes	NA	NA	NA	NA	NA	NA
chr1:175240578	chr1-175240578-allele1449885-105	INS	104	NA	0.07488653555219364,0.14697406340057637,0.09424603174603174,0.110337972166998,0.10531697341513292	0.00670116	NA	NA	NA	NA	NA	NA	NA	NA	NA	No	NA	HPRC,HGSVC,1KG-ONT	Yes	NA	NA	NA	NA	NA	NA
chr1:175240593	chr1-175240593-allele1449907-107	INS	106	NA	0.0022692889561270802,0.0,0.0,0.0,0.0	0.00377908	NA	NA	NA	NA	NA	NA	NA	NA	NA	No	NA	HPRC,HGSVC,1KG-ONT	Yes	NA	NA	NA	NA	NA	NA
chr1:175240593	chr1-175240593-allele1449902-66	INS	65	NA	0.0015128593040847202,0.0,0.001984126984126984,0.0019880715705765406,0.00408997955010225	NA	NA	NA	NA	NA	NA	NA	NA	NA	NA	No	NA	HPRC,HGSVC,1KG-ONT	Yes	NA	NA	NA	NA	NA	NA
chr1:175240593	chr1-175240593-allele1449901-105	INS	104	NA	0.046898638426626324,0.207492795389049,0.22817460317460317,0.13220675944333996,0.08895705521472393	0.0548343	NA	NA	NA	NA	NA	NA	NA	NA	NA	No	NA	HPRC,HGSVC,1KG-ONT	Yes	NA	NA	NA	NA	NA	NA
chr1:175240593	chr1-175240593-allele1449909-144	INS	143	NA	0.0045385779122541605,0.0,0.0,0.0,0.0	0.00788469	NA	NA	NA	NA	NA	NA	NA	NA	NA	No	NA	HPRC,HGSVC	Yes	NA	NA	NA	NA	NA	NA
chr1:175240593	chr1-175240593-allele1449914-107	INS	106	NA	0.0007564296520423601,0.0,0.0,0.0,0.0	0.000918741	NA	NA	NA	NA	NA	NA	NA	NA	NA	No	NA	HPRC,HGSVC,1KG-ONT	Yes	NA	NA	NA	NA	NA	NA
chr1:175302712	chr1-175302712-allele1450391-270	INS	269	NA	0.10665658093797277,0.010086455331412104,0.0,0.002982107355864811,0.0	0.165595	NA	NA	NA	NA	NA	NA	NA	NA	NA	No	NA	HPRC,HGSVC,1KG-ONT	No	NA	NA	NA	NA	NA	NA
chr1:175331038	chr1-175331038-allele1450686-58	INS	57	NA	0.0015128593040847202,0.018731988472622477,0.0,0.0,0.0	2.91307e-05	TNR(1.0, 0.373)	TNR(1.0, 0.373)	NA	NA	NA	NA	NA	NA	NA	No	NA	HPRC,HGSVC	Yes	NA	NA	NA	NA	NA	NA
chr1:175331050	chr1-175331050-allele1450691-70	INS	69	NA	0.0007564296520423601,0.0,0.0,0.0,0.0	0.000918741	TNR(1.0, 0.373)	TNR(1.0, 0.373)	NA	NA	NA	NA	NA	NA	NA	No	NA	HPRC,HGSVC	Yes	NA	NA	NA	NA	NA	NA
chr1:175331054	chr1-175331054-allele1450701-66	INS	65	NA	0.0022692889561270802,0.0,0.0,0.003976143141153081,0.0	NA	TNR(1.0, 0.373)	TNR(1.0, 0.373)	NA	NA	NA	NA	NA	NA	NA	No	NA	HPRC,HGSVC	Yes	NA	NA	NA	NA	NA	NA
chr1:175331054	chr1-175331054-allele1450699-53	INS	52	NA	0.0030257186081694403,0.001440922190201729,0.010912698412698412,0.0009940357852882703,0.0	NA	TNR(1.0, 0.373)	TNR(1.0, 0.373)	NA	NA	NA	NA	NA	NA	NA	No	NA	HPRC,HGSVC	Yes	NA	NA	NA	NA	NA	NA
chr1:175331054	chr1-175331054-allele1450698-66	INS	65	NA	0.0007564296520423601,0.0,0.0,0.0,0.0	0.000918741	TNR(1.0, 0.373)	TNR(1.0, 0.373)	NA	NA	NA	NA	NA	NA	NA	No	NA	HPRC,HGSVC	Yes	NA	NA	NA	NA	NA	NA
chr1:175331054	chr1-175331054-allele1450700-62	INS	61	NA	0.0015128593040847202,0.0,0.0,0.0,0.0	0.00234988	TNR(1.0, 0.373)	TNR(1.0, 0.373)	NA	NA	NA	NA	NA	NA	NA	No	NA	HPRC,HGSVC	Yes	NA	NA	NA	NA	NA	NA
chr1:175331078	chr1-175331078-allele1450724-53	INS	52	NA	0.0,0.0,0.001984126984126984,0.0,0.0	NA	TNR(1.0, 0.373)	TNR(1.0, 0.373)	NA	NA	NA	NA	NA	NA	NA	No	NA	HPRC,HGSVC	Yes	NA	NA	NA	NA	NA	NA
chr1:175331083	chr1-175331083-allele1450734-52	INS	51	NA	0.0,0.0,0.00496031746031746,0.0,0.0	0.000203029	TNR(1.0, 0.373)	TNR(1.0, 0.373)	NA	NA	NA	NA	NA	NA	NA	No	NA	HPRC,HGSVC	Yes	NA	NA	NA	NA	NA	NA
chr1:175331118	chr1-175331118-allele1450751-57	INS	56	NA	0.0007564296520423601,0.0,0.0,0.0,0.0	0.000918741	TNR(1.0, 0.373)	TNR(1.0, 0.373)	NA	NA	NA	NA	NA	NA	NA	No	NA	HPRC,HGSVC	Yes	NA	NA	NA	NA	NA	NA
chr1:175331158	chr1-175331158-allele1450771-89	INS	88	NA	0.0015128593040847202,0.0,0.0,0.0,0.0	0.00234988	TNR(1.0, 0.373)	TNR(1.0, 0.373)	NA	NA	NA	NA	NA	NA	NA	No	NA	HPRC	No	NA	NA	NA	NA	NA	NA
chr1:175359041	chr1-175359041-allele1451043-1	DEL	149	NA	0.040090771558245086,0.011527377521613832,0.0,0.0009940357852882703,0.0	0.0555022	TNR(1.0, 0.373)	TNR(1.0, 0.373)	NA	NA	NA	NA	NA	NA	NA	No	NA	HGSVC,1KG-ONT	Yes	NA	NA	NA	NA	NA	NA
chr1:175417056	chr1-175417056-allele1451569-51	INS	50	NA	0.00529500756429652,0.0,0.020833333333333332,0.0019880715705765406,0.007157464212678937	NA	TNR(1.0, 0.373)	TNR(1.0, 0.373)	NA	NA	NA	NA	NA	NA	NA	No	ID=chr1_175417011_175417075;MOTIFS=AAAG;STRUC=(AAAG)n	No	No	NA	NA	NA	NA	NA	NA
chr1:175426802	chr1-175426802-allele1451708-1	DEL	105	NA	0.0,0.001440922190201729,0.0,0.0009940357852882703,0.0	NA	TNR(1.0, 0.373)	TNR(1.0, 0.373)	NA	NA	NA	NA	NA	NA	NA	No	NA	HPRC,HGSVC,1KG-ONT	No	NA	NA	NA	NA	NA	NA
chr1:175426802	chr1-175426802-allele1451707-1	DEL	70	NA	0.39334341906202724,0.10951008645533142,0.054563492063492064,0.1749502982107356,0.17893660531697342	0.18991	TNR(1.0, 0.373)	TNR(1.0, 0.373)	NA	NA	NA	NA	NA	NA	NA	No	NA	HPRC,HGSVC	No	NA	NA	NA	NA	NA	NA
chr1:175426838	chr1-175426838-allele1451714-1	DEL	114	NA	0.2329803328290469,0.20028818443804033,0.4662698412698413,0.2644135188866799,0.25664621676891614	0.0122153	TNR(1.0, 0.373)	TNR(1.0, 0.373)	NA	NA	NA	NA	NA	NA	NA	No	NA	HPRC,HGSVC,1KG-ONT	No	NA	NA	NA	NA	NA	NA
chr1:175426848	chr1-175426848-allele1451715-1	DEL	66	NA	0.0,0.0,0.0,0.0,0.0010224948875255625	NA	TNR(1.0, 0.373)	TNR(1.0, 0.373)	NA	NA	NA	NA	NA	NA	NA	No	NA	HPRC,HGSVC	No	NA	NA	NA	NA	NA	NA
chr1:175426871	chr1-175426871-allele1451716-1	DEL	72	NA	0.0007564296520423601,0.002881844380403458,0.003968253968253968,0.004970178926441352,0.0	0.000525255	TNR(1.0, 0.373)	TNR(1.0, 0.373)	NA	NA	NA	NA	NA	NA	NA	No	NA	HPRC,HGSVC	No	NA	NA	NA	NA	NA	NA
chr1:175427682	chr1-175427682-allele1451735-62	INS	61	NA	0.0022692889561270802,0.0,0.0,0.009940357852882704,0.0010224948875255625	NA	TNR(1.0, 0.373)	TNR(1.0, 0.373)	NA	NA	NA	NA	NA	NA	NA	No	NA	HPRC,1KG-ONT	No	NA	NA	NA	NA	NA	NA
chr1:175427850	chr1-175427850-allele1451741-1	DEL	56	NA	0.0,0.0,0.0,0.0009940357852882703,0.0	NA	TNR(1.0, 0.373)	TNR(1.0, 0.373)	NA	NA	NA	NA	NA	NA	NA	No	NA	No	Yes	NA	NA	NA	NA	NA	NA
chr1:175442391	chr1-175442391-allele1451895-1	DEL	615	NA	0.048411497730711045,0.0,0.0,0.0,0.0	0.08741	TNR(1.0, 0.373)	TNR(1.0, 0.373)	NA	NA	NA	NA	NA	NA	NA	No	NA	HPRC,HGSVC,1KG-ONT	Yes	NA	NA	NA	NA	NA	NA
chr1:175459057	chr1-175459057-allele1452059-1	DEL	179	NA	0.0045385779122541605,0.0,0.0,0.0,0.0	0.00805514	TNR(1.0, 0.373)	TNR(1.0, 0.373)	NA	NA	NA	NA	NA	NA	NA	No	NA	No	Yes	NA	NA	NA	NA	NA	NA
chr1:175547589	chr1-175547589-allele1452452-1	DEL	52	NA	0.07034795763993948,0.3472622478386167,0.25793650793650796,0.24552683896620278,0.17075664621676892	0.092376	TNR(1.0, 0.373)	TNR(1.0, 0.373)	NA	NA	NA	NA	NA	NA	NA	No	ID=chr1_175547564_175547612;MOTIFS=GAAA;STRUC=(GAAA)n	HPRC,1KG-ONT	Yes	NA	NA	NA	NA	NA	NA
chr1:175650717	chr1-175650717-allele1452974-222	INS	221	NA	0.0015128593040847202,0.0,0.0,0.0,0.0	0.00234988	TNR(1.0, 0.373)	TNR(1.0, 0.373)	NA	NA	NA	NA	NA	NA	NA	No	NA	HPRC,HGSVC,1KG-ONT	Yes	NA	NA	NA	NA	NA	NA
chr1:175650717	chr1-175650717-allele1452981-677	INS	676	NA	0.01664145234493192,0.004322766570605188,0.00992063492063492,0.006958250497017893,0.0	0.00702419	TNR(1.0, 0.373)	TNR(1.0, 0.373)	NA	NA	NA	NA	NA	NA	NA	No	NA	HPRC,HGSVC,1KG-ONT	No	NA	NA	NA	NA	NA	NA
chr1:175650717	chr1-175650717-allele1452990-737	INS	736	NA	0.0,0.0,0.002976190476190476,0.006958250497017893,0.007157464212678937	0.00262774	TNR(1.0, 0.373)	TNR(1.0, 0.373)	NA	NA	NA	NA	NA	NA	NA	No	NA	HPRC,HGSVC,1KG-ONT	No	NA	NA	NA	NA	NA	NA
chr1:175650717	chr1-175650717-allele1452983-861	INS	860	NA	0.14674735249621784,0.14985590778097982,0.03373015873015873,0.07256461232604373,0.07770961145194274	0.0263422	TNR(1.0, 0.373)	TNR(1.0, 0.373)	NA	NA	NA	NA	NA	NA	NA	No	NA	HPRC,HGSVC,1KG-ONT	No	NA	NA	NA	NA	NA	NA
chr1:175650717	chr1-175650717-allele1452989-460	INS	459	NA	0.006051437216338881,0.0,0.0,0.0,0.0	0.0108963	TNR(1.0, 0.373)	TNR(1.0, 0.373)	NA	NA	NA	NA	NA	NA	NA	No	NA	HPRC,HGSVC,1KG-ONT	Yes	NA	NA	NA	NA	NA	NA
chr1:175650717	chr1-175650717-allele1452979-569	INS	568	NA	0.02723146747352496,0.008645533141210375,0.05257936507936508,0.016898608349900597,0.04703476482617587	3.23285e-05	TNR(1.0, 0.373)	TNR(1.0, 0.373)	NA	NA	NA	NA	NA	NA	NA	No	NA	HPRC,HGSVC,1KG-ONT	Yes	NA	NA	NA	NA	NA	NA
chr1:175650717	chr1-175650717-allele1452986-460	INS	459	NA	0.058245083207261725,0.007204610951008645,0.0,0.0,0.0	0.0942034	TNR(1.0, 0.373)	TNR(1.0, 0.373)	NA	NA	NA	NA	NA	NA	NA	No	NA	HPRC,HGSVC,1KG-ONT	Yes	NA	NA	NA	NA	NA	NA
chr1:175650717	chr1-175650717-allele1452988-460	INS	459	NA	0.0037821482602118004,0.0,0.003968253968253968,0.0,0.0	0.00151308	TNR(1.0, 0.373)	TNR(1.0, 0.373)	NA	NA	NA	NA	NA	NA	NA	No	NA	HPRC,HGSVC,1KG-ONT	Yes	NA	NA	NA	NA	NA	NA
chr1:175650717	chr1-175650717-allele1452984-1257	INS	1256	NA	0.05521936459909228,0.138328530259366,0.125,0.16202783300198806,0.17484662576687116	0.040122	TNR(1.0, 0.373)	TNR(1.0, 0.373)	NA	NA	NA	NA	NA	NA	NA	No	NA	HGSVC	No	NA	NA	NA	NA	NA	NA
chr1:175650717	chr1-175650717-allele1452978-743	INS	742	NA	0.00529500756429652,0.012968299711815562,0.000992063492063492,0.009940357852882704,0.002044989775051125	NA	TNR(1.0, 0.373)	TNR(1.0, 0.373)	NA	NA	NA	NA	NA	NA	NA	No	NA	HPRC,HGSVC,1KG-ONT	No	NA	NA	NA	NA	NA	NA
chr1:175650717	chr1-175650717-allele1452985-1662	INS	1661	NA	0.00680786686838124,0.1685878962536023,0.06547619047619048,0.08349900596421471,0.06850715746421268	0.0527602	TNR(1.0, 0.373)	TNR(1.0, 0.373)	NA	NA	NA	NA	NA	NA	NA	No	NA	HGSVC	No	NA	NA	NA	NA	NA	NA
chr1:175650717	chr1-175650717-allele1452987-460	INS	459	NA	0.0226928895612708,0.001440922190201729,0.0,0.0009940357852882703,0.0	0.0372673	TNR(1.0, 0.373)	TNR(1.0, 0.373)	NA	NA	NA	NA	NA	NA	NA	No	NA	HPRC,HGSVC,1KG-ONT	Yes	NA	NA	NA	NA	NA	NA
chr1:175650717	chr1-175650717-allele1452976-502	INS	501	NA	0.02798789712556732,0.002881844380403458,0.0,0.0009940357852882703,0.00408997955010225	0.0376411	TNR(1.0, 0.373)	TNR(1.0, 0.373)	NA	NA	NA	NA	NA	NA	NA	No	NA	HPRC,HGSVC,1KG-ONT	Yes	NA	NA	NA	NA	NA	NA
chr1:175650717	chr1-175650717-allele1452975-417	INS	416	NA	0.059001512859304085,0.001440922190201729,0.005952380952380952,0.0019880715705765406,0.002044989775051125	0.0847422	TNR(1.0, 0.373)	TNR(1.0, 0.373)	NA	NA	NA	NA	NA	NA	NA	No	NA	HPRC,HGSVC,1KG-ONT	Yes	NA	NA	NA	NA	NA	NA
chr1:175650717	chr1-175650717-allele1452977-460	INS	459	NA	0.4523449319213313,0.2622478386167147,0.24305555555555555,0.3548707753479125,0.3220858895705521	0.0509001	TNR(1.0, 0.373)	TNR(1.0, 0.373)	NA	NA	NA	NA	NA	NA	NA	No	NA	HPRC,HGSVC,1KG-ONT	Yes	NA	NA	NA	NA	NA	NA
chr1:175650717	chr1-175650717-allele1452980-2041	INS	2040	NA	0.0,0.0,0.011904761904761904,0.0019880715705765406,0.0010224948875255625	0.0022576	TNR(1.0, 0.373)	TNR(1.0, 0.373)	NA	NA	NA	NA	NA	NA	NA	No	NA	HPRC,HGSVC	No	NA	NA	NA	NA	NA	NA
chr1:175650717	chr1-175650717-allele1452982-1334	INS	1333	NA	0.0,0.012968299711815562,0.006944444444444444,0.02286282306163022,0.002044989775051125	0.00705434	TNR(1.0, 0.373)	TNR(1.0, 0.373)	NA	NA	NA	NA	NA	NA	NA	No	NA	HGSVC	No	NA	NA	NA	NA	NA	NA
chr1:175650722	chr1-175650722-allele1452993-375	INS	374	NA	0.01361573373676248,0.027377521613832854,0.04365079365079365,0.061630218687872766,0.014314928425357873	0.00897977	TNR(1.0, 0.373)	TNR(1.0, 0.373)	NA	NA	NA	NA	NA	NA	NA	No	NA	HPRC,HGSVC,1KG-ONT	Yes	NA	NA	NA	NA	NA	NA
chr1:175650878	chr1-175650878-allele1452999-67	INS	66	NA	0.00529500756429652,0.0,0.00496031746031746,0.0009940357852882703,0.0	0.00208217	TNR(1.0, 0.373)	TNR(1.0, 0.373)	NA	NA	NA	NA	NA	NA	NA	No	NA	HPRC,HGSVC,1KG-ONT	No	NA	NA	NA	NA	NA	NA
chr1:175650879	chr1-175650879-allele1453000-804	INS	803	NA	0.0,0.0,0.000992063492063492,0.0,0.0	NA	TNR(1.0, 0.373)	TNR(1.0, 0.373)	NA	NA	NA	NA	NA	NA	NA	No	NA	HPRC,HGSVC,1KG-ONT	No	NA	NA	NA	NA	NA	NA
chr1:175650900	chr1-175650900-allele1453004-64	INS	63	NA	0.0045385779122541605,0.0,0.011904761904761904,0.0,0.0	NA	TNR(1.0, 0.373)	TNR(1.0, 0.373)	NA	NA	NA	NA	NA	NA	NA	No	NA	HPRC,HGSVC,1KG-ONT	No	NA	NA	NA	NA	NA	NA
chr1:175650901	chr1-175650901-allele1453007-270	INS	269	NA	0.0,0.007204610951008645,0.000992063492063492,0.004970178926441352,0.0010224948875255625	0.00170264	TNR(1.0, 0.373)	TNR(1.0, 0.373)	NA	NA	NA	NA	NA	NA	NA	No	NA	HPRC,HGSVC,1KG-ONT	Yes	NA	NA	NA	NA	NA	NA
chr1:175650927	chr1-175650927-allele1453016-814	INS	813	NA	0.0,0.0,0.0,0.002982107355864811,0.0	3.94758e-05	TNR(1.0, 0.373)	TNR(1.0, 0.373)	NA	NA	NA	NA	NA	NA	NA	No	NA	HPRC,HGSVC,1KG-ONT	No	NA	NA	NA	NA	NA	NA
chr1:175650927	chr1-175650927-allele1453013-418	INS	417	NA	0.0007564296520423601,0.018731988472622477,0.018849206349206348,0.009940357852882704,0.007157464212678937	0.00738918	TNR(1.0, 0.373)	TNR(1.0, 0.373)	NA	NA	NA	NA	NA	NA	NA	No	NA	HPRC,HGSVC,1KG-ONT	Yes	NA	NA	NA	NA	NA	NA
chr1:175650960	chr1-175650960-allele1453020-167	INS	166	NA	0.0007564296520423601,0.0,0.006944444444444444,0.0009940357852882703,0.0	4.4099e-05	TNR(1.0, 0.373)	TNR(1.0, 0.373)	NA	NA	NA	NA	NA	NA	NA	No	NA	HPRC,HGSVC,1KG-ONT	Yes	NA	NA	NA	NA	NA	NA
chr1:175650960	chr1-175650960-allele1453019-86	INS	85	NA	0.0,0.0,0.08432539682539683,0.0009940357852882703,0.012269938650306749	0.0176431	TNR(1.0, 0.373)	TNR(1.0, 0.373)	NA	NA	NA	NA	NA	NA	NA	No	NA	HPRC,HGSVC,1KG-ONT	Yes	NA	NA	NA	NA	NA	NA
chr1:175650988	chr1-175650988-allele1453023-232	INS	231	NA	0.0,0.0,0.0,0.002982107355864811,0.0	3.94758e-05	TNR(1.0, 0.373)	TNR(1.0, 0.373)	NA	NA	NA	NA	NA	NA	NA	No	NA	HPRC,HGSVC,1KG-ONT	Yes	NA	NA	NA	NA	NA	NA
chr1:175651045	chr1-175651045-allele1453034-79	INS	78	NA	0.07488653555219364,0.012968299711815562,0.00496031746031746,0.010934393638170975,0.046012269938650305	0.046044	TNR(1.0, 0.373)	TNR(1.0, 0.373)	NA	NA	NA	NA	NA	NA	NA	No	NA	HPRC,HGSVC,1KG-ONT	Yes	NA	NA	NA	NA	NA	NA
chr1:175651045	chr1-175651045-allele1453036-80	INS	79	NA	0.0007564296520423601,0.0,0.0,0.0,0.0	0.000918741	TNR(1.0, 0.373)	TNR(1.0, 0.373)	NA	NA	NA	NA	NA	NA	NA	No	NA	HPRC,HGSVC,1KG-ONT	Yes	NA	NA	NA	NA	NA	NA
chr1:175651084	chr1-175651084-allele1453043-397	INS	396	NA	0.0007564296520423601,0.0,0.0,0.0,0.0	0.000918741	TNR(1.0, 0.373)	TNR(1.0, 0.373)	NA	NA	NA	NA	NA	NA	NA	No	NA	HPRC,HGSVC,1KG-ONT	Yes	NA	NA	NA	NA	NA	NA
chr1:175651084	chr1-175651084-allele1453045-359	INS	358	NA	0.0,0.0,0.0,0.0019880715705765406,0.0	NA	TNR(1.0, 0.373)	TNR(1.0, 0.373)	NA	NA	NA	NA	NA	NA	NA	No	NA	HPRC,HGSVC,1KG-ONT	Yes	NA	NA	NA	NA	NA	NA
chr1:175651084	chr1-175651084-allele1453040-358	INS	357	NA	0.1346444780635401,0.2910662824207493,0.32837301587301587,0.2504970178926441,0.29141104294478526	0.0618192	TNR(1.0, 0.373)	TNR(1.0, 0.373)	NA	NA	NA	NA	NA	NA	NA	No	NA	HPRC,HGSVC,1KG-ONT	Yes	NA	NA	NA	NA	NA	NA
chr1:175651084	chr1-175651084-allele1453044-444	INS	443	NA	0.0015128593040847202,0.0,0.0,0.0,0.0	0.00234988	TNR(1.0, 0.373)	TNR(1.0, 0.373)	NA	NA	NA	NA	NA	NA	NA	No	NA	HPRC,HGSVC,1KG-ONT	Yes	NA	NA	NA	NA	NA	NA
chr1:175651084	chr1-175651084-allele1453038-319	INS	318	NA	0.0,0.007204610951008645,0.0,0.009940357852882704,0.0	0.0022576	TNR(1.0, 0.373)	TNR(1.0, 0.373)	NA	NA	NA	NA	NA	NA	NA	No	NA	HPRC,HGSVC,1KG-ONT	Yes	NA	NA	NA	NA	NA	NA
chr1:175651084	chr1-175651084-allele1453047-359	INS	358	NA	0.0,0.001440922190201729,0.0,0.0,0.0	NA	TNR(1.0, 0.373)	TNR(1.0, 0.373)	NA	NA	NA	NA	NA	NA	NA	No	NA	HPRC,HGSVC,1KG-ONT	Yes	NA	NA	NA	NA	NA	NA
chr1:175651084	chr1-175651084-allele1453039-1154	INS	1153	NA	0.0,0.0,0.0,0.0,0.0010224948875255625	NA	TNR(1.0, 0.373)	TNR(1.0, 0.373)	NA	NA	NA	NA	NA	NA	NA	No	NA	HPRC,HGSVC	No	NA	NA	NA	NA	NA	NA
chr1:175651100	chr1-175651100-allele1453048-893	INS	892	NA	0.0,0.0,0.0,0.0019880715705765406,0.0	NA	TNR(1.0, 0.373)	TNR(1.0, 0.373)	NA	NA	NA	NA	NA	NA	NA	No	NA	HPRC,HGSVC,1KG-ONT	No	NA	NA	NA	NA	NA	NA
chr1:175765522	chr1-175765522-allele1454197-52	INS	51	NA	0.00529500756429652,0.0,0.0,0.0,0.0010224948875255625	0.00736694	NA	NA	NA	NA	NA	NA	NA	NA	NA	No	NA	1KG-ONT	Yes	NA	NA	NA	NA	NA	NA
chr1:175806196	chr1-175806196-allele1454578-324	INS	323	NA	0.015128593040847202,0.001440922190201729,0.0,0.0,0.0	0.0255203	NA	NA	NA	NA	NA	NA	NA	NA	NA	No	NA	HGSVC,1KG-ONT	Yes	NA	NA	NA	NA	NA	NA
chr1:175842862	chr1-175842862-allele1454849-378	INS	377	NA	0.0045385779122541605,0.0,0.0,0.0,0.0	0.00805514	NA	NA	NA	NA	NA	NA	NA	NA	NA	No	NA	HPRC,HGSVC,1KG-ONT	No	NA	NA	NA	NA	NA	NA
chr1:175842862	chr1-175842862-allele1454853-335	INS	334	NA	0.00832072617246596,0.001440922190201729,0.0,0.0,0.0	0.0129393	NA	NA	NA	NA	NA	NA	NA	NA	NA	No	NA	HPRC,HGSVC,1KG-ONT	No	NA	NA	NA	NA	NA	NA
chr1:175842862	chr1-175842862-allele1454850-483	INS	482	NA	0.03177004538577912,0.05475504322766571,0.008928571428571428,0.1242544731610338,0.06032719836400818	0.00866959	NA	NA	NA	NA	NA	NA	NA	NA	NA	No	NA	HPRC,HGSVC,1KG-ONT	No	NA	NA	NA	NA	NA	NA
chr1:175842862	chr1-175842862-allele1454852-460	INS	459	NA	0.014372163388804841,0.002881844380403458,0.0,0.0,0.0	0.0220913	NA	NA	NA	NA	NA	NA	NA	NA	NA	No	NA	HPRC,HGSVC,1KG-ONT	No	NA	NA	NA	NA	NA	NA
chr1:175842862	chr1-175842862-allele1454830-342	INS	341	NA	0.0264750378214826,0.001440922190201729,0.0,0.0,0.0	0.0461753	NA	NA	NA	NA	NA	NA	NA	NA	NA	No	NA	HPRC,HGSVC,1KG-ONT	No	NA	NA	NA	NA	NA	NA
chr1:175842862	chr1-175842862-allele1454833-393	INS	392	NA	0.0045385779122541605,0.0,0.0,0.0,0.0	0.00805514	NA	NA	NA	NA	NA	NA	NA	NA	NA	No	NA	HPRC,HGSVC,1KG-ONT	No	NA	NA	NA	NA	NA	NA
chr1:175842862	chr1-175842862-allele1454832-646	INS	645	NA	0.024205748865355523,0.001440922190201729,0.0,0.0,0.0	0.0421097	NA	NA	NA	NA	NA	NA	NA	NA	NA	No	NA	HPRC,HGSVC,1KG-ONT	No	NA	NA	NA	NA	NA	NA
chr1:175842862	chr1-175842862-allele1454864-521	INS	520	NA	0.00832072617246596,0.0,0.0,0.0,0.0	0.0151436	NA	NA	NA	NA	NA	NA	NA	NA	NA	No	NA	HPRC,HGSVC,1KG-ONT	No	NA	NA	NA	NA	NA	NA
chr1:175842862	chr1-175842862-allele1454865-493	INS	492	NA	0.0007564296520423601,0.0,0.0,0.0,0.0	0.000918741	NA	NA	NA	NA	NA	NA	NA	NA	NA	No	NA	HPRC,HGSVC,1KG-ONT	No	NA	NA	NA	NA	NA	NA
chr1:175842862	chr1-175842862-allele1454831-299	INS	298	NA	0.0,0.002881844380403458,0.0,0.017892644135188866,0.002044989775051125	0.00350684	NA	NA	NA	NA	NA	NA	NA	NA	NA	No	NA	HPRC,HGSVC,1KG-ONT	No	NA	NA	NA	NA	NA	NA
chr1:175842862	chr1-175842862-allele1454828-932	INS	931	NA	0.05143721633888049,0.01585014409221902,0.05853174603174603,0.040755467196819085,0.11554192229038855	0.00026615	NA	NA	NA	NA	NA	NA	NA	NA	NA	No	NA	HPRC,HGSVC	No	NA	NA	NA	NA	NA	NA
chr1:175842862	chr1-175842862-allele1454827-484	INS	483	NA	0.37821482602118,0.6397694524495677,0.8472222222222222,0.5725646123260437,0.5674846625766872	0.147237	NA	NA	NA	NA	NA	NA	NA	NA	NA	No	NA	HPRC,HGSVC,1KG-ONT	No	NA	NA	NA	NA	NA	NA
chr1:175842862	chr1-175842862-allele1454859-335	INS	334	NA	0.0022692889561270802,0.0,0.0,0.0,0.0	0.00377908	NA	NA	NA	NA	NA	NA	NA	NA	NA	No	NA	HPRC,HGSVC,1KG-ONT	No	NA	NA	NA	NA	NA	NA
chr1:175842862	chr1-175842862-allele1454841-647	INS	646	NA	0.0007564296520423601,0.0,0.0,0.0,0.0	0.000918741	NA	NA	NA	NA	NA	NA	NA	NA	NA	No	NA	HPRC,HGSVC,1KG-ONT	No	NA	NA	NA	NA	NA	NA
chr1:175842862	chr1-175842862-allele1454840-1014	INS	1013	NA	0.0007564296520423601,0.0,0.0,0.0,0.0	0.000918741	NA	NA	NA	NA	NA	NA	NA	NA	NA	No	NA	HPRC,HGSVC	No	NA	NA	NA	NA	NA	NA
chr1:175842862	chr1-175842862-allele1454847-431	INS	430	NA	0.0113464447806354,0.002881844380403458,0.0,0.0,0.0	0.0165726	NA	NA	NA	NA	NA	NA	NA	NA	NA	No	NA	HPRC,HGSVC,1KG-ONT	No	NA	NA	NA	NA	NA	NA
chr1:175842862	chr1-175842862-allele1454848-514	INS	513	NA	0.0,0.010086455331412104,0.0,0.005964214711729622,0.018404907975460124	0.00522233	NA	NA	NA	NA	NA	NA	NA	NA	NA	No	NA	HPRC,HGSVC,1KG-ONT	No	NA	NA	NA	NA	NA	NA
chr1:175842862	chr1-175842862-allele1454855-484	INS	483	NA	0.00680786686838124,0.0,0.0,0.0,0.0	0.0123139	NA	NA	NA	NA	NA	NA	NA	NA	NA	No	NA	HPRC,HGSVC,1KG-ONT	No	NA	NA	NA	NA	NA	NA
chr1:175842862	chr1-175842862-allele1454856-467	INS	466	NA	0.0037821482602118004,0.0,0.0,0.0,0.0	0.00663171	NA	NA	NA	NA	NA	NA	NA	NA	NA	No	NA	HPRC,HGSVC,1KG-ONT	No	NA	NA	NA	NA	NA	NA
chr1:175842862	chr1-175842862-allele1454839-855	INS	854	NA	0.0007564296520423601,0.007204610951008645,0.0,0.010934393638170975,0.0	0.00138557	NA	NA	NA	NA	NA	NA	NA	NA	NA	No	NA	HPRC,HGSVC	No	NA	NA	NA	NA	NA	NA
chr1:175842862	chr1-175842862-allele1454846-508	INS	507	NA	0.0015128593040847202,0.0,0.0,0.0,0.0010224948875255625	0.00077342	NA	NA	NA	NA	NA	NA	NA	NA	NA	No	NA	HPRC,HGSVC,1KG-ONT	No	NA	NA	NA	NA	NA	NA
chr1:175842862	chr1-175842862-allele1454829-492	INS	491	0.755909	0.0340393343419062,0.1585014409221902,0.05257936507936508,0.13220675944333996,0.130879345603272	0.0372505	NA	NA	NA	NA	NA	NA	NA	NA	NA	No	NA	HPRC,HGSVC,1KG-ONT	No	NA	Cognitive performance (MTAG)(TNR - LINC01657, rs12040251, 5E-8, 0.6143817862961186)	Autoimmune thyroiditis(4.76%, 0.89%, 5.56, [1.4;22.04], 0.03219),Non-scarring alopecia(9.52%, 3.95%, 2.56, [1.03;6.39], 0.049458)	NA	NA	NA
chr1:175842862	chr1-175842862-allele1454834-463	INS	462	NA	0.0529500756429652,0.002881844380403458,0.001984126984126984,0.0019880715705765406,0.0	0.0831762	NA	NA	NA	NA	NA	NA	NA	NA	NA	No	NA	HPRC,HGSVC,1KG-ONT	No	NA	NA	NA	NA	NA	NA
chr1:175842862	chr1-175842862-allele1454857-493	INS	492	NA	0.0045385779122541605,0.0,0.0,0.0,0.0	0.00805514	NA	NA	NA	NA	NA	NA	NA	NA	NA	No	NA	HPRC,HGSVC,1KG-ONT	No	NA	NA	NA	NA	NA	NA
chr1:175842862	chr1-175842862-allele1454835-343	INS	342	NA	0.06278366111951589,0.004322766570605188,0.0,0.0009940357852882703,0.0	0.103941	NA	NA	NA	NA	NA	NA	NA	NA	NA	No	NA	HPRC,HGSVC,1KG-ONT	No	NA	NA	NA	NA	NA	NA
chr1:175842862	chr1-175842862-allele1454826-464	INS	463	NA	0.16792738275340394,0.027377521613832854,0.021825396825396824,0.007952286282306162,0.02044989775051125	0.180499	NA	NA	NA	NA	NA	NA	NA	NA	NA	No	NA	HPRC,HGSVC,1KG-ONT	No	NA	NA	NA	NA	NA	NA
chr1:175842862	chr1-175842862-allele1454843-852	INS	851	NA	0.0015128593040847202,0.012968299711815562,0.0,0.036779324055666,0.03067484662576687	0.0113079	NA	NA	NA	NA	NA	NA	NA	NA	NA	No	NA	HPRC,HGSVC	No	NA	NA	NA	NA	NA	NA
chr1:175842862	chr1-175842862-allele1454845-523	INS	522	NA	0.0015128593040847202,0.0,0.0,0.0,0.0	0.00234988	NA	NA	NA	NA	NA	NA	NA	NA	NA	No	NA	HPRC,HGSVC,1KG-ONT	No	NA	NA	NA	NA	NA	NA
chr1:175842862	chr1-175842862-allele1454851-484	INS	483	NA	0.040090771558245086,0.001440922190201729,0.0,0.0,0.0	0.0706441	NA	NA	NA	NA	NA	NA	NA	NA	NA	No	NA	HPRC,HGSVC,1KG-ONT	No	NA	NA	NA	NA	NA	NA
chr1:175842862	chr1-175842862-allele1454862-416	INS	415	NA	0.0015128593040847202,0.0,0.0,0.0,0.0	0.00234988	NA	NA	NA	NA	NA	NA	NA	NA	NA	No	NA	HPRC,HGSVC,1KG-ONT	No	NA	NA	NA	NA	NA	NA
chr1:175849227	chr1-175849227-allele1454932-77	INS	76	NA	0.00832072617246596,0.001440922190201729,0.0,0.0,0.0	0.0128543	NA	NA	NA	NA	NA	NA	NA	NA	NA	No	NA	HPRC,HGSVC	Yes	NA	NA	NA	NA	NA	NA
chr1:175858283	chr1-175858283-allele1455008-59	INS	58	NA	0.01739788199697428,0.001440922190201729,0.00992063492063492,0.0,0.0	0.0147028	NA	NA	NA	NA	NA	NA	NA	NA	NA	No	NA	HGSVC,1KG-ONT	Yes	NA	NA	NA	NA	NA	NA
chr1:175982046	chr1-175982046-allele1455595-337	INS	336	NA	0.0015128593040847202,0.002881844380403458,0.0,0.0009940357852882703,0.0	NA	COP1(0.92458, 0.557)	NA	COP1(0.92458, 0.557)	NA	NA	NA	NA	NA	NA	No	NA	HPRC	Yes	NA	NA	NA	NA	NA	NA
chr1:175998024	chr1-175998024-allele1455788-1	DEL	60	NA	0.00680786686838124,0.0,0.0,0.0,0.003067484662576687	0.00697365	COP1(0.92458, 0.557)	NA	COP1(0.92458, 0.557)	NA	NA	NA	NA	NA	NA	No	NA	No	Yes	NA	NA	NA	NA	NA	NA
chr1:176048878	chr1-176048878-allele1456368-1	DEL	321	NA	0.006051437216338881,0.0,0.0,0.0,0.0	0.0108963	COP1(0.92458, 0.557)	NA	COP1(0.92458, 0.557)	NA	NA	NA	NA	NA	NA	No	NA	No	Yes	NA	NA	NA	NA	NA	NA
chr1:176132538	chr1-176132538-allele1456934-1	DEL	78	NA	0.0015128593040847202,0.03170028818443804,0.0,0.019880715705765408,0.02556237218813906	0.00958091	COP1(0.92458, 0.557)	NA	COP1(0.92458, 0.557)	NA	NA	NA	NA	NA	NA	No	NA	HPRC,HGSVC	No	NA	NA	NA	NA	NA	NA
chr1:176132538	chr1-176132538-allele1456932-1	DEL	349	NA	0.0015128593040847202,0.0,0.005952380952380952,0.0009940357852882703,0.0	NA	COP1(0.92458, 0.557)	NA	COP1(0.92458, 0.557)	NA	NA	NA	NA	NA	NA	No	NA	HPRC,HGSVC	No	NA	NA	NA	NA	NA	NA
chr1:176132538	chr1-176132538-allele1456931-1	DEL	271	NA	0.06959152798789713,0.05043227665706052,0.1111111111111111,0.10437375745526839,0.050102249488752554	0.000460092	COP1(0.92458, 0.557)	NA	COP1(0.92458, 0.557)	NA	NA	NA	NA	NA	NA	No	NA	HPRC,HGSVC,1KG-ONT	No	NA	NA	NA	NA	NA	NA
chr1:176132538	chr1-176132538-allele1456933-1	DEL	427	NA	0.0015128593040847202,0.0,0.002976190476190476,0.002982107355864811,0.0	NA	COP1(0.92458, 0.557)	NA	COP1(0.92458, 0.557)	NA	NA	NA	NA	NA	NA	No	NA	HPRC,HGSVC	No	NA	NA	NA	NA	NA	NA
chr1:176132567	chr1-176132567-allele1456936-1	DEL	126	NA	0.0007564296520423601,0.0,0.0,0.0,0.0	0.000918741	COP1(0.92458, 0.557)	NA	COP1(0.92458, 0.557)	NA	NA	NA	NA	NA	NA	No	NA	HPRC,HGSVC,1KG-ONT	No	NA	NA	NA	NA	NA	NA
chr1:176132576	chr1-176132576-allele1456938-1	DEL	232	NA	0.09682299546142209,0.03314121037463977,0.0,0.02186878727634195,0.010224948875255624	0.0895613	COP1(0.92458, 0.557)	NA	COP1(0.92458, 0.557)	NA	NA	NA	NA	NA	NA	No	NA	HPRC,HGSVC,1KG-ONT	No	NA	NA	NA	NA	NA	NA
chr1:176132615	chr1-176132615-allele1456942-1	DEL	193	NA	0.094553706505295,0.056195965417867436,0.0744047619047619,0.03777335984095427,0.14519427402862986	0.000887329	COP1(0.92458, 0.557)	NA	COP1(0.92458, 0.557)	NA	NA	NA	NA	NA	NA	No	NA	HPRC,HGSVC,1KG-ONT	No	NA	NA	NA	NA	NA	NA
chr1:176132654	chr1-176132654-allele1456946-1	DEL	154	NA	0.11951588502269289,0.11815561959654179,0.12896825396825398,0.010934393638170975,0.07566462167689161	0.00854125	COP1(0.92458, 0.557)	NA	COP1(0.92458, 0.557)	NA	NA	NA	NA	NA	NA	No	NA	HPRC,HGSVC,1KG-ONT	No	NA	NA	NA	NA	NA	NA
chr1:176132661	chr1-176132661-allele1456947-1	DEL	312	NA	0.00832072617246596,0.0,0.0,0.0,0.0	0.0151436	COP1(0.92458, 0.557)	NA	COP1(0.92458, 0.557)	NA	NA	NA	NA	NA	NA	No	NA	HPRC,HGSVC,1KG-ONT	No	NA	NA	NA	NA	NA	NA
chr1:176132693	chr1-176132693-allele1456948-1	DEL	115	NA	0.07034795763993948,0.21902017291066284,0.14186507936507936,0.1172962226640159,0.09611451942740286	0.0205915	COP1(0.92458, 0.557)	NA	COP1(0.92458, 0.557)	NA	NA	NA	NA	NA	NA	No	NA	HPRC,HGSVC,1KG-ONT	No	NA	NA	NA	NA	NA	NA
chr1:176132732	chr1-176132732-allele1456950-1	DEL	76	NA	0.11951588502269289,0.06628242074927954,0.000992063492063492,0.08846918489065607,0.03885480572597137	0.0406509	COP1(0.92458, 0.557)	NA	COP1(0.92458, 0.557)	NA	NA	NA	NA	NA	NA	No	NA	HPRC,HGSVC	No	NA	NA	NA	NA	NA	NA
chr1:176132782	chr1-176132782-allele1456953-1	DEL	387	NA	0.0022692889561270802,0.0,0.0,0.0,0.0	0.00377908	COP1(0.92458, 0.557)	NA	COP1(0.92458, 0.557)	NA	NA	NA	NA	NA	NA	No	NA	HPRC,HGSVC	No	NA	NA	NA	NA	NA	NA
chr1:176132808	chr1-176132808-allele1456958-159	INS	158	NA	0.0,0.0,0.0,0.004970178926441352,0.005112474437627812	0.00122989	COP1(0.92458, 0.557)	NA	COP1(0.92458, 0.557)	NA	NA	NA	NA	NA	NA	No	NA	HPRC,HGSVC	No	NA	NA	NA	NA	NA	NA
chr1:176132808	chr1-176132808-allele1456954-120	INS	119	NA	0.012102874432677761,0.004322766570605188,0.008928571428571428,0.030815109343936383,0.0408997955010225	0.00225002	COP1(0.92458, 0.557)	NA	COP1(0.92458, 0.557)	NA	NA	NA	NA	NA	NA	No	NA	HPRC,HGSVC	No	NA	NA	NA	NA	NA	NA
chr1:176132808	chr1-176132808-allele1456959-81	INS	80	NA	0.0015128593040847202,0.002881844380403458,0.0,0.004970178926441352,0.0	NA	COP1(0.92458, 0.557)	NA	COP1(0.92458, 0.557)	NA	NA	NA	NA	NA	NA	No	NA	HPRC,HGSVC,1KG-ONT	No	NA	NA	NA	NA	NA	NA
chr1:176132874	chr1-176132874-allele1456961-1	DEL	109	NA	0.0,0.0,0.0,0.0,0.0010224948875255625	NA	COP1(0.92458, 0.557)	NA	COP1(0.92458, 0.557)	NA	NA	NA	NA	NA	NA	No	NA	HPRC,HGSVC,1KG-ONT	No	NA	NA	NA	NA	NA	NA
chr1:176132886	chr1-176132886-allele1456962-77	INS	76	NA	0.12481089258698941,0.13688760806916425,0.16964285714285715,0.13320079522862824,0.08793456032719836	NA	COP1(0.92458, 0.557)	NA	COP1(0.92458, 0.557)	NA	NA	NA	NA	NA	NA	No	NA	HPRC,HGSVC,1KG-ONT	No	NA	NA	NA	NA	NA	NA
chr1:176133018	chr1-176133018-allele1456968-155	INS	154	NA	0.04084720121028744,0.004322766570605188,0.0,0.006958250497017893,0.006134969325153374	0.0464635	COP1(0.92458, 0.557)	NA	COP1(0.92458, 0.557)	NA	NA	NA	NA	NA	NA	No	NA	HPRC,HGSVC	No	NA	NA	NA	NA	NA	NA
chr1:176133018	chr1-176133018-allele1456970-116	INS	115	NA	0.0015128593040847202,0.0,0.0,0.0,0.0	0.00234988	COP1(0.92458, 0.557)	NA	COP1(0.92458, 0.557)	NA	NA	NA	NA	NA	NA	No	NA	HPRC,HGSVC	No	NA	NA	NA	NA	NA	NA
chr1:176133018	chr1-176133018-allele1456969-233	INS	232	NA	0.01588502269288956,0.020172910662824207,0.11408730158730158,0.05467196819085487,0.03067484662576687	0.0190949	COP1(0.92458, 0.557)	NA	COP1(0.92458, 0.557)	NA	NA	NA	NA	NA	NA	No	NA	HPRC	No	NA	NA	NA	NA	NA	NA
chr1:176133018	chr1-176133018-allele1456971-194	INS	193	NA	0.0007564296520423601,0.0,0.0,0.0,0.0	0.000918741	COP1(0.92458, 0.557)	NA	COP1(0.92458, 0.557)	NA	NA	NA	NA	NA	NA	No	NA	HPRC,HGSVC	No	NA	NA	NA	NA	NA	NA
chr1:176133090	chr1-176133090-allele1456979-1	DEL	77	NA	0.0037821482602118004,0.0,0.007936507936507936,0.0,0.0	NA	COP1(0.92458, 0.557)	NA	COP1(0.92458, 0.557)	NA	NA	NA	NA	NA	NA	No	NA	HPRC,HGSVC	No	NA	NA	NA	NA	NA	NA
chr1:176151352	chr1-176151352-allele1457166-52	INS	51	NA	0.00832072617246596,0.0,0.0,0.0,0.0	0.0151436	COP1(0.92458, 0.557)	NA	COP1(0.92458, 0.557)	NA	NA	NA	NA	NA	NA	No	NA	No	Yes	NA	NA	NA	NA	NA	NA
chr1:176200694	chr1-176200694-allele1457719-294	INS	293	NA	0.006051437216338881,0.0,0.0,0.0,0.0	0.0108963	COP1(0.92458, 0.557)	NA	COP1(0.92458, 0.557)	NA	NA	NA	NA	NA	NA	No	NA	No	Yes	NA	NA	NA	NA	NA	NA
chr1:176209240	chr1-176209240-allele1457791-68	INS	67	NA	0.0015128593040847202,0.0,0.006944444444444444,0.002982107355864811,0.007157464212678937	0.000758343	NA	NA	NA	NA	NA	NA	NA	NA	NA	No	NA	HPRC,HGSVC,1KG-ONT	No	NA	NA	NA	NA	NA	NA
chr1:176209307	chr1-176209307-allele1457800-63	INS	62	NA	0.0015128593040847202,0.0,0.0,0.0,0.0	0.00234988	NA	NA	NA	NA	NA	NA	NA	NA	NA	No	NA	HPRC,HGSVC,1KG-ONT	No	NA	NA	NA	NA	NA	NA
chr1:176209307	chr1-176209307-allele1457802-62	INS	61	NA	0.0015128593040847202,0.0,0.0,0.0,0.0	0.00234988	NA	NA	NA	NA	NA	NA	NA	NA	NA	No	NA	HPRC,HGSVC,1KG-ONT	No	NA	NA	NA	NA	NA	NA
chr1:176209307	chr1-176209307-allele1457803-94	INS	93	NA	0.0015128593040847202,0.0,0.0,0.0,0.0	0.00234988	NA	NA	NA	NA	NA	NA	NA	NA	NA	No	NA	HPRC	No	NA	NA	NA	NA	NA	NA
chr1:176209307	chr1-176209307-allele1457795-63	INS	62	NA	0.08698940998487141,0.024495677233429394,0.06746031746031746,0.008946322067594433,0.1492842535787321	0.00309134	NA	NA	NA	NA	NA	NA	NA	NA	NA	No	NA	HPRC,HGSVC,1KG-ONT	No	NA	NA	NA	NA	NA	NA
chr1:176209307	chr1-176209307-allele1457796-94	INS	93	NA	0.0022692889561270802,0.004322766570605188,0.0,0.002982107355864811,0.0	NA	NA	NA	NA	NA	NA	NA	NA	NA	NA	No	NA	HPRC	No	NA	NA	NA	NA	NA	NA
chr1:176300882	chr1-176300882-allele1458772-1	DEL	58	0.90877	0.45385779122541603,0.5043227665706052,0.4226190476190476,0.4870775347912525,0.621676891615542	0.00537278	NA	NA	NA	NA	NA	NA	NA	NA	NA	No	NA	HPRC,HGSVC,1KG-ONT	Yes	NA	Endometriosis or depression (pleiotropy)(COP1-DT, rs11809140, 2E-8, 0.5068613263233931)	Adjustment disorder with depressed mood(2.81%, 6.15%, 0.44, [0.22;0.9], 0.027791),Angina pectoris(3.81%, 1.23%, 3.18, [0.95;10.69], 0.049321),Autonomic neuropathy due to type 2 diabetes mellitus(0.50%, 2.87%, 0.17, [0.04;0.66], 0.007909),Benign tumor of breast(2.81%, 0.41%, 7.04, [0.93;53.17], 0.032128),Bunion(1.99%, 5.33%, 0.36, [0.16;0.8], 0.013132),COVID-19(6.13%, 10.66%, 0.55, [0.32;0.93], 0.029396),Chronic disease of tonsils AND/OR adenoids(0.66%, 2.46%, 0.26, [0.07;0.95], 0.038016),Degeneration of lumbar intervertebral disc(4.30%, 8.61%, 0.48, [0.26;0.87], 0.019263),Derangement of knee(1.16%, 3.69%, 0.31, [0.11;0.83], 0.022686),Genital herpes simplex(0.83%, 4.10%, 0.2, [0.07;0.58], 0.002379),Human immunodeficiency virus infection(1.66%, 4.51%, 0.36, [0.15;0.85], 0.025172),Hypertensive retinopathy(0.83%, 3.28%, 0.25, [0.08;0.76], 0.013381),Hypocalcemia(0.66%, 2.46%, 0.26, [0.07;0.95], 0.038016),Internal hemorrhoids(3.64%, 0.82%, 4.57, [1.07;19.6], 0.022232),Intervertebral disc prolapse(1.32%, 4.10%, 0.31, [0.12;0.81], 0.016662),Irritable bowel syndrome(3.48%, 6.97%, 0.48, [0.25;0.93], 0.041732),Kidney disease(0.83%, 3.28%, 0.25, [0.08;0.76], 0.013381),Lumbar spondylosis(9.27%, 13.93%, 0.63, [0.4;1.0], 0.049423),Lumbar spondylosis with myelopathy(2.15%, 4.92%, 0.43, [0.19;0.95], 0.041963),Noninflammatory cervical disorder(0.66%, 2.87%, 0.23, [0.07;0.78], 0.01646),Osteoarthritis of hip(5.63%, 9.43%, 0.57, [0.33;1.0], 0.049819),Peripheral neuritis(4.97%, 9.43%, 0.5, [0.29;0.88], 0.018679),Pityriasis versicolor(2.65%, 0.41%, 6.61, [0.87;50.14], 0.032217),Prolapsed lumbar intervertebral disc(2.98%, 7.38%, 0.39, [0.2;0.76], 0.007372),Pure hypercholesterolemia(13.25%, 19.67%, 0.62, [0.42;0.92], 0.019944),Respiratory failure(0.66%, 2.46%, 0.26, [0.07;0.95], 0.038016),Menopausal syndrome(3.88%, 9.09%, 0.4, [0.2;0.82], 0.015999)	NA	NA	NA
chr1:176300884	chr1-176300884-allele1458773-1	DEL	56	NA	0.04236006051437216,0.001440922190201729,0.0,0.0,0.0	0.0746199	NA	NA	NA	NA	NA	NA	NA	NA	NA	No	NA	HPRC,HGSVC,1KG-ONT	Yes	NA	NA	NA	NA	NA	NA
chr1:176300890	chr1-176300890-allele1458775-1	DEL	57	NA	0.01588502269288956,0.010086455331412104,0.057539682539682536,0.013916500994035786,0.003067484662576687	0.00043996	NA	NA	NA	NA	NA	NA	NA	NA	NA	No	NA	HPRC,HGSVC,1KG-ONT	Yes	NA	NA	NA	NA	NA	NA
chr1:176300945	chr1-176300945-allele1458776-1	DEL	58	NA	0.0,0.001440922190201729,0.003968253968253968,0.0009940357852882703,0.007157464212678937	0.00180841	NA	NA	NA	NA	NA	NA	NA	NA	NA	No	NA	HPRC,HGSVC,1KG-ONT	No	NA	NA	NA	NA	NA	NA
chr1:176320650	chr1-176320650-allele1459098-282	INS	281	NA	0.03479576399394856,0.007204610951008645,0.0,0.0,0.0	0.053181	NA	NA	NA	NA	NA	NA	NA	NA	NA	No	NA	HPRC,HGSVC,1KG-ONT	No	NA	NA	NA	NA	NA	NA
chr1:176396268	chr1-176396268-allele1459534-1	DEL	78	NA	0.08547655068078669,0.17435158501440923,0.4503968253968254,0.30218687872763417,0.32413087934560325	0.135198	NA	NA	NA	NA	NA	NA	NA	NA	NA	No	NA	HPRC,HGSVC,1KG-ONT	No	NA	NA	NA	NA	NA	NA
chr1:176396521	chr1-176396521-allele1459552-1	DEL	51	NA	0.0,0.0,0.0,0.002982107355864811,0.0	3.94758e-05	NA	NA	NA	NA	NA	NA	NA	NA	NA	No	NA	HGSVC,1KG-ONT	No	NA	NA	NA	NA	NA	NA
chr1:176396708	chr1-176396708-allele1459580-128	INS	127	NA	0.0,0.001440922190201729,0.013888888888888888,0.0009940357852882703,0.003067484662576687	0.00299801	NA	NA	NA	NA	NA	NA	NA	NA	NA	No	NA	HPRC,HGSVC,1KG-ONT	Yes	NA	NA	NA	NA	NA	NA
chr1:176396708	chr1-176396708-allele1459579-128	INS	127	NA	0.0022692889561270802,0.0,0.0,0.0,0.0	0.00377908	NA	NA	NA	NA	NA	NA	NA	NA	NA	No	NA	HPRC,HGSVC,1KG-ONT	Yes	NA	NA	NA	NA	NA	NA
chr1:176396708	chr1-176396708-allele1459583-128	INS	127	NA	0.0,0.001440922190201729,0.0,0.0009940357852882703,0.0	NA	NA	NA	NA	NA	NA	NA	NA	NA	NA	No	NA	HPRC,HGSVC,1KG-ONT	Yes	NA	NA	NA	NA	NA	NA
chr1:176396708	chr1-176396708-allele1459577-128	INS	127	0.834657	0.3275340393343419,0.41210374639769454,0.4623015873015873,0.43737574552683894,0.5419222903885481	0.0383074	NA	NA	NA	NA	NA	NA	NA	NA	NA	No	NA	HPRC,HGSVC,1KG-ONT	Yes	NA	Waist-to-hip ratio adjusted for body mass index(COP1-DT, rs4650943, 2E-8, 0.57506285523412)	NA	NA	NA	NA
chr1:176396708	chr1-176396708-allele1459581-127	INS	126	NA	0.0,0.0,0.0,0.0009940357852882703,0.006134969325153374	0.000631316	NA	NA	NA	NA	NA	NA	NA	NA	NA	No	NA	HPRC,HGSVC,1KG-ONT	Yes	NA	NA	NA	NA	NA	NA
chr1:176396708	chr1-176396708-allele1459575-128	INS	127	0.782346	0.31316187594553707,0.40634005763688763,0.36904761904761907,0.41451292246520877,0.33537832310838445	0.00895511	NA	NA	NA	NA	NA	NA	NA	NA	NA	No	NA	HPRC,HGSVC,1KG-ONT	Yes	NA	Height(COP1-DT, rs4147204, 1E-72, 0.509019961401438)	Alopecia(1.89%, 4.48%, 0.41, [0.18;0.95], 0.048556),Blindness AND/OR vision impairment level(3.30%, 0.94%, 3.59, [1.17;10.98], 0.029164),Cardiomyopathy(3.54%, 1.18%, 3.07, [1.11;8.53], 0.039051),Cerebral infarction due to thrombosis of cerebral arteries(2.83%, 0.47%, 6.15, [1.37;27.63], 0.01224),Cerebrovascular disease(2.59%, 0.47%, 5.62, [1.24;25.51], 0.021481),Chronic kidney disease stage 4(3.07%, 0.94%, 3.32, [1.07;10.27], 0.046824),Condyloma acuminatum of the anogenital region(0.47%, 2.83%, 0.16, [0.04;0.73], 0.01224),Degenerative joint disease of ankle AND/OR foot(2.83%, 0.71%, 4.09, [1.15;14.59], 0.033594),Hemorrhoids(16.51%, 11.08%, 1.59, [1.07;2.36], 0.028157),Hydronephrosis(4.01%, 0.71%, 5.86, [1.71;20.15], 0.002303),Lesion of oral mucosa(0.47%, 2.83%, 0.16, [0.04;0.73], 0.01224),Lumbar spondylosis with myelopathy(4.25%, 1.65%, 2.64, [1.09;6.39], 0.040269),Migraine without aura(6.84%, 3.07%, 2.32, [1.19;4.53], 0.016635),Orthostatic hypotension(3.30%, 0.94%, 3.59, [1.17;10.98], 0.029164),Primary insomnia(0.71%, 3.30%, 0.21, [0.06;0.73], 0.011882),Primary malignant neoplasm(0.24%, 2.36%, 0.1, [0.01;0.77], 0.011217),Sleep apnea(13.92%, 9.20%, 1.6, [1.04;2.45], 0.040837),Female infertility(2.68%, 6.67%, 0.39, [0.17;0.88], 0.022222)	NA	NA	NA
chr1:176396708	chr1-176396708-allele1459576-128	INS	127	NA	0.015128593040847202,0.002881844380403458,0.0,0.0,0.0	0.0234731	NA	NA	NA	NA	NA	NA	NA	NA	NA	No	NA	HPRC,HGSVC,1KG-ONT	Yes	NA	NA	NA	NA	NA	NA
chr1:176396720	chr1-176396720-allele1459586-138	INS	137	NA	0.0007564296520423601,0.004322766570605188,0.005952380952380952,0.0009940357852882703,0.0010224948875255625	0.000525255	NA	NA	NA	NA	NA	NA	NA	NA	NA	No	NA	HPRC,HGSVC,1KG-ONT	Yes	NA	NA	NA	NA	NA	NA
chr1:176396735	chr1-176396735-allele1459588-129	INS	128	0.815652	0.39939485627836613,0.4956772334293948,0.4771825396825397,0.5139165009940357,0.5725971370143149	0.026254	NA	NA	NA	NA	NA	NA	NA	NA	NA	No	NA	HPRC,HGSVC,1KG-ONT	Yes	NA	Waist-to-hip ratio adjusted for body mass index(COP1-DT, rs4650943, 2E-8, 0.5709627784431304)	Adjustment disorder with depressed mood(2.06%, 5.60%, 0.36, [0.16;0.78], 0.010496),Anemia in chronic kidney disease(1.37%, 3.65%, 0.37, [0.14;0.96], 0.044839),Benign hypertensive renal disease with renal failure(0.92%, 3.16%, 0.28, [0.09;0.88], 0.025626),Benign neoplasm of cecum(3.43%, 0.97%, 3.62, [1.19;10.99], 0.018938),Benign tumor of breast(3.20%, 0.97%, 3.37, [1.1;10.32], 0.030525),Cerebral infarction due to thrombosis of cerebral arteries(0.69%, 2.68%, 0.25, [0.07;0.91], 0.029484),Cerebrovascular disease(0.69%, 2.43%, 0.28, [0.08;1.01], 0.049567),Chronic kidney disease stage 4(0.92%, 3.16%, 0.28, [0.09;0.88], 0.025626),Condyloma acuminatum of the anogenital region(2.75%, 0.49%, 5.77, [1.28;25.96], 0.012792),Degenerative joint disease of ankle AND/OR foot(0.69%, 2.92%, 0.23, [0.06;0.82], 0.017289),Degenerative joint disease of pelvis(1.14%, 3.41%, 0.33, [0.12;0.92], 0.034904),Gastroparesis syndrome(0.69%, 2.68%, 0.25, [0.07;0.91], 0.029484),Genital herpes simplex(0.69%, 2.92%, 0.23, [0.06;0.82], 0.017289),Hypertensive heart and renal disease with (congestive) heart failure(0.69%, 2.43%, 0.28, [0.08;1.01], 0.049567),Hypertrophic scar(1.37%, 3.65%, 0.37, [0.14;0.96], 0.044839),Inflammatory dermatosis(21.74%, 15.57%, 1.51, [1.06;2.14], 0.022288),Kidney disease(0.69%, 2.43%, 0.28, [0.08;1.01], 0.049567),Lesion of oral mucosa(2.97%, 0.24%, 12.57, [1.64;96.53], 0.0018),Miscarriage without complication(1.14%, 3.41%, 0.33, [0.12;0.92], 0.034904),Neoplasm of uncertain behavior of soft tissues(2.52%, 0.49%, 5.28, [1.16;23.97], 0.022257),Open angle with borderline intraocular pressure(1.14%, 3.41%, 0.33, [0.12;0.92], 0.034904),Orthostatic hypotension(0.69%, 3.65%, 0.18, [0.05;0.64], 0.003246),Pityriasis versicolor(3.43%, 0.49%, 7.27, [1.65;31.99], 0.002303),Primary open angle glaucoma(1.14%, 3.41%, 0.33, [0.12;0.92], 0.034904),Renal failure syndrome(0.23%, 2.19%, 0.1, [0.01;0.81], 0.009275),Tenosynovitis(0.46%, 2.19%, 0.21, [0.04;0.96], 0.032629)	NA	NA	NA
chr1:176415214	chr1-176415214-allele1459730-604	INS	603	NA	0.0045385779122541605,0.0,0.016865079365079364,0.0,0.050102249488752554	0.00572107	NA	NA	NA	NA	NA	NA	NA	NA	NA	No	NA	1KG-ONT	No	NA	NA	NA	NA	NA	NA
chr1:176430503	chr1-176430503-allele1459842-120	INS	119	NA	0.007564296520423601,0.0,0.0,0.0,0.0	0.0137297	NA	NA	NA	NA	NA	NA	NA	NA	NA	No	NA	1KG-ONT	Yes	NA	NA	NA	NA	NA	NA
chr1:176509081	chr1-176509081-allele1460350-1	DEL	556	NA	0.9992435703479576,1.0,0.998015873015873,0.9990059642147118,0.9959100204498977	NA	PAPPA2(1.3615e-05, 0.549)	NA	NA	NA	NA	NA	NA	NA	NA	No	NA	HPRC,HGSVC,1KG-ONT	Yes	NA	NA	NA	NA	NA	NA
chr1:176633064	chr1-176633064-allele1461032-1574	INS	1573	NA	0.00832072617246596,0.0,0.0,0.0,0.0	0.0151436	PAPPA2(1.3615e-05, 0.549)	NA	NA	NA	NA	NA	NA	NA	NA	No	NA	No	Yes	NA	NA	NA	NA	NA	NA
chr1:176633993	chr1-176633993-allele1461038-1591	INS	1590	NA	0.009077155824508321,0.0,0.0,0.0,0.0	0.0165556	PAPPA2(1.3615e-05, 0.549)	NA	NA	NA	NA	NA	NA	NA	NA	No	NA	HGSVC	No	NA	NA	NA	NA	NA	NA
chr1:176661917	chr1-176661917-allele1461232-356	INS	355	NA	0.0030257186081694403,0.0,0.0,0.0,0.0	0.00520636	PAPPA2(1.3615e-05, 0.549)	NA	NA	NA	NA	NA	NA	NA	NA	No	NA	No	Yes	NA	NA	NA	NA	NA	NA
chr1:176731682	chr1-176731682-allele1461709-143	INS	142	NA	0.0007564296520423601,0.0,0.0,0.0,0.0	0.000918741	PAPPA2(1.3615e-05, 0.549)	NA	NA	NA	NA	NA	NA	NA	NA	No	NA	1KG-ONT	Yes	NA	NA	NA	NA	NA	NA
chr1:176731734	chr1-176731734-allele1461720-345	INS	344	NA	0.0045385779122541605,0.0,0.0,0.0,0.0	0.00805514	PAPPA2(1.3615e-05, 0.549)	NA	NA	NA	NA	NA	NA	NA	NA	No	NA	HGSVC	Yes	NA	NA	NA	NA	NA	NA
chr1:176731734	chr1-176731734-allele1461717-381	INS	380	NA	0.0,0.0,0.0,0.0,0.0010224948875255625	NA	PAPPA2(1.3615e-05, 0.549)	NA	NA	NA	NA	NA	NA	NA	NA	No	NA	HGSVC	Yes	NA	NA	NA	NA	NA	NA
chr1:176731734	chr1-176731734-allele1461716-231	INS	230	NA	0.007564296520423601,0.004322766570605188,0.0,0.0,0.0	0.00816832	PAPPA2(1.3615e-05, 0.549)	NA	NA	NA	NA	NA	NA	NA	NA	No	NA	1KG-ONT	Yes	NA	NA	NA	NA	NA	NA
chr1:176731734	chr1-176731734-allele1461718-258	INS	257	NA	0.0030257186081694403,0.001440922190201729,0.0,0.0,0.0	0.00328379	PAPPA2(1.3615e-05, 0.549)	NA	NA	NA	NA	NA	NA	NA	NA	No	NA	HGSVC	Yes	NA	NA	NA	NA	NA	NA
chr1:176731734	chr1-176731734-allele1461721-197	INS	196	NA	0.0037821482602118004,0.0,0.006944444444444444,0.0,0.0	0.000142994	PAPPA2(1.3615e-05, 0.549)	NA	NA	NA	NA	NA	NA	NA	NA	No	NA	1KG-ONT	Yes	NA	NA	NA	NA	NA	NA
chr1:176731734	chr1-176731734-allele1461719-169	INS	168	NA	0.0022692889561270802,0.0,0.0,0.0,0.0	0.00377908	PAPPA2(1.3615e-05, 0.549)	NA	NA	NA	NA	NA	NA	NA	NA	No	NA	1KG-ONT	Yes	NA	NA	NA	NA	NA	NA
chr1:176731737	chr1-176731737-allele1461722-309	INS	308	NA	0.0,0.0,0.0,0.002982107355864811,0.0	3.94758e-05	PAPPA2(1.3615e-05, 0.549)	NA	NA	NA	NA	NA	NA	NA	NA	No	NA	HGSVC	Yes	NA	NA	NA	NA	NA	NA
chr1:176816176	chr1-176816176-allele1462198-1	DEL	65	NA	0.0007564296520423601,0.002881844380403458,0.0,0.0009940357852882703,0.0	NA	PAPPA2(1.3615e-05, 0.549)	NA	NA	NA	NA	NA	NA	NA	NA	No	NA	HPRC	No	NA	NA	NA	NA	NA	NA
chr1:176919946	chr1-176919946-allele1462598-276	INS	275	NA	0.0,0.002881844380403458,0.001984126984126984,0.0,0.0	0.000224143	ASTN1(1.0, 0.392)	NA	NA	NA	NA	NA	NA	NA	NA	No	NA	No	Yes	NA	NA	NA	NA	NA	NA
chr1:177149242	chr1-177149242-allele1464276-1	DEL	78	NA	0.009077155824508321,0.0,0.011904761904761904,0.0,0.0	0.00299341	ASTN1(1.0, 0.392)	NA	NA	NA	NA	NA	NA	NA	NA	No	NA	HPRC,HGSVC,1KG-ONT	Yes	NA	NA	NA	NA	NA	NA
chr1:177149247	chr1-177149247-allele1464285-1	DEL	72	NA	0.0015128593040847202,0.004322766570605188,0.0,0.0,0.0010224948875255625	NA	ASTN1(1.0, 0.392)	NA	NA	NA	NA	NA	NA	NA	NA	No	NA	HPRC,HGSVC,1KG-ONT	Yes	NA	NA	NA	NA	NA	NA
chr1:177149265	chr1-177149265-allele1464288-1	DEL	67	NA	0.01361573373676248,0.023054755043227664,0.005952380952380952,0.011928429423459244,0.006134969325153374	NA	ASTN1(1.0, 0.392)	NA	NA	NA	NA	NA	NA	NA	NA	No	NA	HPRC,HGSVC,1KG-ONT	No	NA	NA	NA	NA	NA	NA
chr1:177149310	chr1-177149310-allele1464300-1	DEL	74	NA	0.0037821482602118004,0.0,0.00496031746031746,0.008946322067594433,0.003067484662576687	NA	ASTN1(1.0, 0.392)	NA	NA	NA	NA	NA	NA	NA	NA	No	NA	HPRC,HGSVC,1KG-ONT	Yes	NA	NA	NA	NA	NA	NA
chr1:177149371	chr1-177149371-allele1464308-51	INS	50	NA	0.0453857791225416,0.1930835734870317,0.33630952380952384,0.07654075546719682,0.1196319018404908	0.0703415	ASTN1(1.0, 0.392)	NA	NA	NA	NA	NA	NA	NA	NA	No	NA	HPRC,HGSVC	No	NA	NA	NA	NA	NA	NA
chr1:177149435	chr1-177149435-allele1464324-1	DEL	50	NA	0.0022692889561270802,0.0,0.0,0.0,0.0010224948875255625	0.0019853	ASTN1(1.0, 0.392)	NA	NA	NA	NA	NA	NA	NA	NA	No	NA	HPRC,HGSVC,1KG-ONT	No	NA	NA	NA	NA	NA	NA
chr1:177149460	chr1-177149460-allele1464327-60	INS	59	NA	0.009077155824508321,0.011527377521613832,0.013888888888888888,0.02584493041749503,0.015337423312883436	0.00165561	ASTN1(1.0, 0.392)	NA	NA	NA	NA	NA	NA	NA	NA	No	NA	HPRC,HGSVC,1KG-ONT	No	NA	NA	NA	NA	NA	NA
chr1:177149461	chr1-177149461-allele1464330-51	INS	50	NA	0.0,0.0,0.00496031746031746,0.0,0.0	0.000408842	ASTN1(1.0, 0.392)	NA	NA	NA	NA	NA	NA	NA	NA	No	NA	HPRC,HGSVC	No	NA	NA	NA	NA	NA	NA
chr1:177149468	chr1-177149468-allele1464331-1	DEL	214	NA	0.009077155824508321,0.001440922190201729,0.0,0.0,0.0	0.0143383	ASTN1(1.0, 0.392)	NA	NA	NA	NA	NA	NA	NA	NA	No	NA	HPRC,HGSVC	No	NA	NA	NA	NA	NA	NA
chr1:177149485	chr1-177149485-allele1464333-53	INS	52	NA	0.0529500756429652,0.15273775216138327,0.24404761904761904,0.10238568588469185,0.11758691206543967	0.0446113	ASTN1(1.0, 0.392)	NA	NA	NA	NA	NA	NA	NA	NA	No	NA	HPRC,HGSVC	No	NA	NA	NA	NA	NA	NA
chr1:177149492	chr1-177149492-allele1464338-1	DEL	106	NA	0.0007564296520423601,0.0,0.0,0.0,0.0	0.000918741	ASTN1(1.0, 0.392)	NA	NA	NA	NA	NA	NA	NA	NA	No	NA	HPRC,HGSVC,1KG-ONT	No	NA	NA	NA	NA	NA	NA
chr1:177149494	chr1-177149494-allele1464339-1	DEL	132	NA	0.0007564296520423601,0.0,0.012896825396825396,0.0,0.0010224948875255625	0.000967446	ASTN1(1.0, 0.392)	NA	NA	NA	NA	NA	NA	NA	NA	No	NA	HPRC,HGSVC,1KG-ONT	No	NA	NA	NA	NA	NA	NA
chr1:177149502	chr1-177149502-allele1464340-1	DEL	188	NA	0.0007564296520423601,0.0,0.000992063492063492,0.0,0.0	NA	ASTN1(1.0, 0.392)	NA	NA	NA	NA	NA	NA	NA	NA	No	NA	HPRC,HGSVC,1KG-ONT	No	NA	NA	NA	NA	NA	NA
chr1:177149516	chr1-177149516-allele1464344-1	DEL	82	NA	0.012859304084720122,0.008645533141210375,0.0,0.012922465208747515,0.0010224948875255625	0.00325119	ASTN1(1.0, 0.392)	NA	NA	NA	NA	NA	NA	NA	NA	No	NA	HPRC,HGSVC	No	NA	NA	NA	NA	NA	NA
chr1:177149526	chr1-177149526-allele1464349-1	DEL	164	NA	0.019667170953101363,0.002881844380403458,0.006944444444444444,0.0,0.0	0.0205792	ASTN1(1.0, 0.392)	NA	NA	NA	NA	NA	NA	NA	NA	No	NA	HPRC,HGSVC,1KG-ONT	No	NA	NA	NA	NA	NA	NA
chr1:177149540	chr1-177149540-allele1464353-1	DEL	51	NA	0.0,0.0,0.0,0.0019880715705765406,0.005112474437627812	0.000778337	ASTN1(1.0, 0.392)	NA	NA	NA	NA	NA	NA	NA	NA	No	NA	HPRC,HGSVC,1KG-ONT	No	NA	NA	NA	NA	NA	NA
chr1:177149542	chr1-177149542-allele1464356-57	INS	56	NA	0.038577912254160365,0.005763688760806916,0.00992063492063492,0.007952286282306162,0.002044989775051125	0.0336469	ASTN1(1.0, 0.392)	NA	NA	NA	NA	NA	NA	NA	NA	No	NA	HPRC,HGSVC	No	NA	NA	NA	NA	NA	NA
chr1:177149542	chr1-177149542-allele1464355-61	INS	60	NA	0.0015128593040847202,0.0,0.0,0.0,0.0	0.00234988	ASTN1(1.0, 0.392)	NA	NA	NA	NA	NA	NA	NA	NA	No	NA	HPRC,HGSVC,1KG-ONT	No	NA	NA	NA	NA	NA	NA
chr1:177149542	chr1-177149542-allele1464354-89	INS	88	NA	0.0030257186081694403,0.0,0.0,0.0009940357852882703,0.0	0.00328379	ASTN1(1.0, 0.392)	NA	NA	NA	NA	NA	NA	NA	NA	No	NA	HPRC,HGSVC,1KG-ONT	No	NA	NA	NA	NA	NA	NA
chr1:177149542	chr1-177149542-allele1464357-1	DEL	56	NA	0.03479576399394856,0.012968299711815562,0.000992063492063492,0.014910536779324055,0.00408997955010225	0.023727	ASTN1(1.0, 0.392)	NA	NA	NA	NA	NA	NA	NA	NA	No	NA	HPRC,HGSVC,1KG-ONT	No	NA	NA	NA	NA	NA	NA
chr1:177149634	chr1-177149634-allele1464377-1	DEL	140	NA	0.1437216338880484,0.027377521613832854,0.07837301587301587,0.014910536779324055,0.017382413087934562	0.0922754	ASTN1(1.0, 0.392)	NA	NA	NA	NA	NA	NA	NA	NA	No	NA	HPRC,HGSVC,1KG-ONT	No	NA	NA	NA	NA	NA	NA
chr1:177149662	chr1-177149662-allele1464391-169	INS	168	NA	0.0,0.0,0.007936507936507936,0.0,0.0	0.000963133	ASTN1(1.0, 0.392)	NA	NA	NA	NA	NA	NA	NA	NA	No	NA	1KG-ONT	No	NA	NA	NA	NA	NA	NA
chr1:177149662	chr1-177149662-allele1464381-141	INS	140	NA	0.01588502269288956,0.002881844380403458,0.0,0.003976143141153081,0.0	0.0182403	ASTN1(1.0, 0.392)	NA	NA	NA	NA	NA	NA	NA	NA	No	NA	HPRC,HGSVC,1KG-ONT	No	NA	NA	NA	NA	NA	NA
chr1:177149662	chr1-177149662-allele1464388-57	INS	56	NA	0.0030257186081694403,0.0,0.0,0.0,0.0	0.00520636	ASTN1(1.0, 0.392)	NA	NA	NA	NA	NA	NA	NA	NA	No	NA	HPRC,HGSVC	No	NA	NA	NA	NA	NA	NA
chr1:177149662	chr1-177149662-allele1464382-169	INS	168	NA	0.014372163388804841,0.005763688760806916,0.0,0.0009940357852882703,0.0	0.0170718	ASTN1(1.0, 0.392)	NA	NA	NA	NA	NA	NA	NA	NA	No	NA	1KG-ONT	No	NA	NA	NA	NA	NA	NA
chr1:177149662	chr1-177149662-allele1464380-113	INS	112	NA	0.04311649016641452,0.040345821325648415,0.007936507936507936,0.05864811133200795,0.02147239263803681	0.00151811	ASTN1(1.0, 0.392)	NA	NA	NA	NA	NA	NA	NA	NA	No	NA	HPRC,HGSVC,1KG-ONT	No	NA	NA	NA	NA	NA	NA
chr1:177149662	chr1-177149662-allele1464385-1	DEL	112	NA	0.046898638426626324,0.01585014409221902,0.021825396825396824,0.005964214711729622,0.027607361963190184	0.0161915	ASTN1(1.0, 0.392)	NA	NA	NA	NA	NA	NA	NA	NA	No	NA	HPRC,HGSVC,1KG-ONT	No	NA	NA	NA	NA	NA	NA
chr1:177149662	chr1-177149662-allele1464383-85	INS	84	NA	0.0007564296520423601,0.001440922190201729,0.012896825396825396,0.0,0.0	0.000967446	ASTN1(1.0, 0.392)	NA	NA	NA	NA	NA	NA	NA	NA	No	NA	HPRC,HGSVC,1KG-ONT	No	NA	NA	NA	NA	NA	NA
chr1:177149662	chr1-177149662-allele1464384-1	DEL	56	NA	0.014372163388804841,0.0,0.0,0.0009940357852882703,0.0	0.0241257	ASTN1(1.0, 0.392)	NA	NA	NA	NA	NA	NA	NA	NA	No	NA	HPRC,HGSVC,1KG-ONT	No	NA	NA	NA	NA	NA	NA
chr1:177149671	chr1-177149671-allele1464392-1	DEL	82	NA	0.02042360060514372,0.008645533141210375,0.002976190476190476,0.018886679920477135,0.00408997955010225	0.00536153	ASTN1(1.0, 0.392)	NA	NA	NA	NA	NA	NA	NA	NA	No	NA	HPRC,HGSVC	No	NA	NA	NA	NA	NA	NA
chr1:177149792	chr1-177149792-allele1464409-1	DEL	56	NA	0.019667170953101363,0.0,0.0,0.0,0.002044989775051125	0.031723	ASTN1(1.0, 0.392)	NA	NA	NA	NA	NA	NA	NA	NA	No	NA	HPRC,HGSVC,1KG-ONT	No	NA	NA	NA	NA	NA	NA
chr1:177156394	chr1-177156394-allele1464459-314	INS	313	NA	0.009077155824508321,0.0,0.0,0.0,0.0	0.0165556	ASTN1(1.0, 0.392)	NA	NA	NA	NA	NA	NA	NA	NA	No	NA	No	Yes	NA	NA	NA	NA	NA	NA
chr1:177184725	chr1-177184725-allele1464687-319	INS	318	NA	0.007564296520423601,0.0,0.0,0.0,0.0	0.0137297	BRINP2(0.99995, 0.411)	NA	NA	NA	NA	NA	NA	NA	NA	No	NA	No	Yes	NA	NA	NA	NA	NA	NA
chr1:177244647	chr1-177244647-allele1465006-316	INS	315	NA	0.0015128593040847202,0.0,0.0,0.0,0.0	0.00234988	BRINP2(0.99995, 0.411)	NA	NA	NA	NA	NA	NA	NA	NA	No	NA	HPRC,1KG-ONT	Yes	NA	NA	NA	NA	NA	NA
chr1:177269759	chr1-177269759-allele1465140-86	INS	85	NA	0.0007564296520423601,0.05187319884726225,0.028769841269841268,0.005964214711729622,0.009202453987730062	0.0131394	BRINP2(0.99995, 0.411)	NA	NA	NA	NA	NA	NA	NA	NA	No	NA	No	Yes	NA	NA	NA	NA	NA	NA
chr1:177278392	chr1-177278392-allele1465175-149	INS	148	NA	0.06278366111951589,0.007204610951008645,0.0,0.0,0.0	0.101998	BRINP2(0.99995, 0.411)	NA	NA	NA	NA	NA	NA	NA	NA	No	NA	HPRC,1KG-ONT	No	NA	NA	NA	NA	NA	NA
chr1:177308028	chr1-177308028-allele1465347-318	INS	317	NA	0.0015128593040847202,0.0,0.0,0.0,0.0	0.00234988	NA	NA	NA	NA	NA	NA	NA	NA	enhancer	No	NA	No	Yes	NA	NA	NA	NA	NA	NA
chr1:177325602	chr1-177325602-allele1465463-1	DEL	64	NA	0.0022692889561270802,0.0,0.0,0.0,0.0	0.00377908	NA	NA	NA	NA	NA	NA	NA	NA	NA	No	NA	No	No	NA	NA	NA	NA	NA	NA
chr1:177399113	chr1-177399113-allele1465864-1	DEL	229	NA	0.059757942511346446,0.007204610951008645,0.000992063492063492,0.003976143141153081,0.0081799591002045	0.0751408	NA	NA	NA	NA	NA	NA	NA	NA	NA	No	NA	HPRC,HGSVC,1KG-ONT	Yes	NA	NA	NA	NA	NA	NA
chr1:177399113	chr1-177399113-allele1465862-150	INS	149	NA	0.0264750378214826,0.018731988472622477,0.09325396825396826,0.02485089463220676,0.019427402862985686	0.0023755	NA	NA	NA	NA	NA	NA	NA	NA	NA	No	NA	HPRC,HGSVC,1KG-ONT	No	NA	NA	NA	NA	NA	NA
chr1:177399113	chr1-177399113-allele1465861-125	INS	124	NA	0.01588502269288956,0.018731988472622477,0.0,0.006958250497017893,0.0010224948875255625	0.00566253	NA	NA	NA	NA	NA	NA	NA	NA	NA	No	NA	HGSVC,1KG-ONT	No	NA	NA	NA	NA	NA	NA
chr1:177399113	chr1-177399113-allele1465868-175	INS	174	NA	0.0,0.0,0.0,0.0009940357852882703,0.0	NA	NA	NA	NA	NA	NA	NA	NA	NA	NA	No	NA	HPRC,HGSVC,1KG-ONT	No	NA	NA	NA	NA	NA	NA
chr1:177399113	chr1-177399113-allele1465863-100	INS	99	NA	0.024205748865355523,0.005763688760806916,0.015873015873015872,0.019880715705765408,0.009202453987730062	0.00321737	NA	NA	NA	NA	NA	NA	NA	NA	NA	No	NA	HGSVC,1KG-ONT	No	NA	NA	NA	NA	NA	NA
chr1:177399120	chr1-177399120-allele1465873-188	INS	187	NA	0.0,0.0,0.0,0.0,0.002044989775051125	NA	NA	NA	NA	NA	NA	NA	NA	NA	NA	No	NA	HPRC,HGSVC,1KG-ONT	No	NA	NA	NA	NA	NA	NA
chr1:177399120	chr1-177399120-allele1465877-75	INS	74	NA	0.0,0.0,0.0625,0.0,0.005112474437627812	0.0120493	NA	NA	NA	NA	NA	NA	NA	NA	NA	No	NA	HGSVC,1KG-ONT	No	NA	NA	NA	NA	NA	NA
chr1:177399120	chr1-177399120-allele1465875-64	INS	63	NA	0.0,0.03314121037463977,0.00992063492063492,0.006958250497017893,0.003067484662576687	0.0074513	NA	NA	NA	NA	NA	NA	NA	NA	NA	No	NA	No	No	NA	NA	NA	NA	NA	NA
chr1:177399123	chr1-177399123-allele1465881-1	DEL	162	NA	0.0022692889561270802,0.0,0.0,0.0,0.0	0.00377908	NA	NA	NA	NA	NA	NA	NA	NA	NA	No	NA	HGSVC,1KG-ONT	No	NA	NA	NA	NA	NA	NA
chr1:177399128	chr1-177399128-allele1465882-1	DEL	96	NA	0.00680786686838124,0.0,0.0,0.0,0.0	0.0123139	NA	NA	NA	NA	NA	NA	NA	NA	NA	No	NA	HPRC,HGSVC,1KG-ONT	No	NA	NA	NA	NA	NA	NA
chr1:177399143	chr1-177399143-allele1465890-1	DEL	81	NA	0.00529500756429652,0.0,0.0,0.0,0.0	0.00947665	NA	NA	NA	NA	NA	NA	NA	NA	NA	No	NA	HPRC,HGSVC,1KG-ONT	No	NA	NA	NA	NA	NA	NA
chr1:177399144	chr1-177399144-allele1465891-117	INS	116	NA	0.024962178517397883,0.004322766570605188,0.0,0.002982107355864811,0.0	0.0339829	NA	NA	NA	NA	NA	NA	NA	NA	NA	No	NA	HGSVC,1KG-ONT	No	NA	NA	NA	NA	NA	NA
chr1:177399150	chr1-177399150-allele1465896-1	DEL	128	NA	0.0,0.001440922190201729,0.0,0.0,0.0	NA	NA	NA	NA	NA	NA	NA	NA	NA	NA	No	NA	HGSVC,1KG-ONT	No	NA	NA	NA	NA	NA	NA
chr1:177399150	chr1-177399150-allele1465895-1	DEL	74	NA	0.0037821482602118004,0.011527377521613832,0.015873015873015872,0.042743538767395624,0.04703476482617587	0.0150134	NA	NA	NA	NA	NA	NA	NA	NA	NA	No	NA	HPRC,HGSVC,1KG-ONT	No	NA	NA	NA	NA	NA	NA
chr1:177399150	chr1-177399150-allele1465894-173	INS	172	NA	0.0022692889561270802,0.001440922190201729,0.0,0.003976143141153081,0.0010224948875255625	NA	NA	NA	NA	NA	NA	NA	NA	NA	NA	No	NA	HPRC,HGSVC,1KG-ONT	No	NA	NA	NA	NA	NA	NA
chr1:177399157	chr1-177399157-allele1465902-1	DEL	67	NA	0.09606656580937972,0.010086455331412104,0.0,0.0,0.0	0.15378	NA	NA	NA	NA	NA	NA	NA	NA	NA	No	NA	HPRC,HGSVC,1KG-ONT	No	NA	NA	NA	NA	NA	NA
chr1:177399161	chr1-177399161-allele1465906-1	DEL	52	NA	0.0,0.001440922190201729,0.0,0.004970178926441352,0.0010224948875255625	0.000778337	NA	NA	NA	NA	NA	NA	NA	NA	NA	No	NA	HGSVC,1KG-ONT	No	NA	NA	NA	NA	NA	NA
chr1:177399162	chr1-177399162-allele1465908-1	DEL	88	NA	0.0007564296520423601,0.0,0.0,0.0,0.0	0.000918741	NA	NA	NA	NA	NA	NA	NA	NA	NA	No	NA	HPRC,HGSVC,1KG-ONT	No	NA	NA	NA	NA	NA	NA
chr1:177399182	chr1-177399182-allele1465931-126	INS	125	NA	0.012102874432677761,0.0,0.0,0.0,0.0	0.0221846	NA	NA	NA	NA	NA	NA	NA	NA	NA	No	NA	HGSVC,1KG-ONT	No	NA	NA	NA	NA	NA	NA
chr1:177399188	chr1-177399188-allele1465939-199	INS	198	NA	0.0007564296520423601,0.0,0.003968253968253968,0.0,0.0	NA	NA	NA	NA	NA	NA	NA	NA	NA	NA	No	NA	HPRC,HGSVC,1KG-ONT	No	NA	NA	NA	NA	NA	NA
chr1:177399188	chr1-177399188-allele1465938-73	INS	72	NA	0.03252647503782148,0.002881844380403458,0.0,0.0019880715705765406,0.003067484662576687	0.0456414	NA	NA	NA	NA	NA	NA	NA	NA	NA	No	NA	HGSVC,1KG-ONT	No	NA	NA	NA	NA	NA	NA
chr1:177399204	chr1-177399204-allele1465952-1	DEL	56	NA	0.018910741301059002,0.002881844380403458,0.0,0.0,0.0	0.0303794	NA	NA	NA	NA	NA	NA	NA	NA	NA	No	NA	HGSVC,1KG-ONT	No	NA	NA	NA	NA	NA	NA
chr1:177399220	chr1-177399220-allele1465965-163	INS	162	NA	0.0037821482602118004,0.0,0.0,0.0,0.0	0.00663171	NA	NA	NA	NA	NA	NA	NA	NA	NA	No	NA	HPRC,HGSVC,1KG-ONT	No	NA	NA	NA	NA	NA	NA
chr1:177399220	chr1-177399220-allele1465966-141	INS	140	NA	0.0015128593040847202,0.002881844380403458,0.000992063492063492,0.003976143141153081,0.012269938650306749	0.00107567	NA	NA	NA	NA	NA	NA	NA	NA	NA	No	NA	HGSVC,1KG-ONT	No	NA	NA	NA	NA	NA	NA
chr1:177399220	chr1-177399220-allele1465970-73	INS	72	NA	0.0,0.0,0.1359126984126984,0.0,0.02044989775051125	0.0287628	NA	NA	NA	NA	NA	NA	NA	NA	NA	No	NA	HGSVC,1KG-ONT	No	NA	NA	NA	NA	NA	NA
chr1:177399220	chr1-177399220-allele1465967-131	INS	130	NA	0.0,0.02881844380403458,0.0,0.004970178926441352,0.002044989775051125	0.00448037	NA	NA	NA	NA	NA	NA	NA	NA	NA	No	NA	HGSVC,1KG-ONT	No	NA	NA	NA	NA	NA	NA
chr1:177399231	chr1-177399231-allele1465981-156	INS	155	NA	0.0,0.004322766570605188,0.0,0.0,0.0	NA	NA	NA	NA	NA	NA	NA	NA	NA	NA	No	NA	HPRC,HGSVC,1KG-ONT	No	NA	NA	NA	NA	NA	NA
chr1:177399249	chr1-177399249-allele1465986-1	DEL	105	NA	0.0045385779122541605,0.001440922190201729,0.0,0.0019880715705765406,0.0	0.00334747	NA	NA	NA	NA	NA	NA	NA	NA	NA	No	NA	HPRC,HGSVC,1KG-ONT	No	NA	NA	NA	NA	NA	NA
chr1:177399251	chr1-177399251-allele1465987-1	DEL	59	NA	0.0007564296520423601,0.0,0.0,0.0009940357852882703,0.0	NA	NA	NA	NA	NA	NA	NA	NA	NA	NA	No	NA	HGSVC,1KG-ONT	No	NA	NA	NA	NA	NA	NA
chr1:177399256	chr1-177399256-allele1465988-1	DEL	87	NA	0.040090771558245086,0.005763688760806916,0.0,0.0019880715705765406,0.00408997955010225	0.053888	NA	NA	NA	NA	NA	NA	NA	NA	NA	No	NA	HPRC,HGSVC,1KG-ONT	No	NA	NA	NA	NA	NA	NA
chr1:177399264	chr1-177399264-allele1465995-1	DEL	127	NA	0.01361573373676248,0.001440922190201729,0.0,0.0,0.0	0.0227299	NA	NA	NA	NA	NA	NA	NA	NA	NA	No	NA	HPRC,HGSVC,1KG-ONT	No	NA	NA	NA	NA	NA	NA
chr1:177399266	chr1-177399266-allele1465996-1	DEL	78	NA	0.03252647503782148,0.024495677233429394,0.0,0.032803180914512925,0.002044989775051125	0.00855668	NA	NA	NA	NA	NA	NA	NA	NA	NA	No	NA	HPRC,HGSVC,1KG-ONT	No	NA	NA	NA	NA	NA	NA
chr1:177399269	chr1-177399269-allele1466001-102	INS	101	NA	0.00680786686838124,0.01585014409221902,0.0,0.032803180914512925,0.009202453987730062	0.00181784	NA	NA	NA	NA	NA	NA	NA	NA	NA	No	NA	HGSVC,1KG-ONT	No	NA	NA	NA	NA	NA	NA
chr1:177399284	chr1-177399284-allele1466011-1	DEL	138	NA	0.00529500756429652,0.0,0.0,0.0,0.0	0.00947665	NA	NA	NA	NA	NA	NA	NA	NA	NA	No	NA	HGSVC,1KG-ONT	No	NA	NA	NA	NA	NA	NA
chr1:177399293	chr1-177399293-allele1466020-111	INS	110	NA	0.0,0.001440922190201729,0.0,0.0009940357852882703,0.0	NA	NA	NA	NA	NA	NA	NA	NA	NA	NA	No	NA	HGSVC,1KG-ONT	No	NA	NA	NA	NA	NA	NA
chr1:177399296	chr1-177399296-allele1466026-1	DEL	74	NA	0.0022692889561270802,0.0,0.0,0.0,0.0	0.00377908	NA	NA	NA	NA	NA	NA	NA	NA	NA	No	NA	HPRC,HGSVC,1KG-ONT	No	NA	NA	NA	NA	NA	NA
chr1:177399300	chr1-177399300-allele1466027-1	DEL	118	NA	0.03328290468986384,0.002881844380403458,0.0,0.0,0.0	0.0563596	NA	NA	NA	NA	NA	NA	NA	NA	NA	No	NA	HPRC,HGSVC,1KG-ONT	No	NA	NA	NA	NA	NA	NA
chr1:177399301	chr1-177399301-allele1466028-185	INS	184	NA	0.0,0.0,0.00496031746031746,0.0,0.0	0.000408842	NA	NA	NA	NA	NA	NA	NA	NA	NA	No	NA	HPRC,HGSVC,1KG-ONT	No	NA	NA	NA	NA	NA	NA
chr1:177399302	chr1-177399302-allele1466031-143	INS	142	NA	0.0,0.007204610951008645,0.010912698412698412,0.0,0.002044989775051125	0.00281286	NA	NA	NA	NA	NA	NA	NA	NA	NA	No	NA	HGSVC,1KG-ONT	No	NA	NA	NA	NA	NA	NA
chr1:177399334	chr1-177399334-allele1466056-53	INS	52	NA	0.0015128593040847202,0.001440922190201729,0.0,0.0,0.0010224948875255625	7.61513e-05	NA	NA	NA	NA	NA	NA	NA	NA	NA	No	NA	No	No	NA	NA	NA	NA	NA	NA
chr1:177399353	chr1-177399353-allele1466078-170	INS	169	NA	0.0,0.0,0.0,0.0019880715705765406,0.0010224948875255625	3.94758e-05	NA	NA	NA	NA	NA	NA	NA	NA	NA	No	NA	HPRC,HGSVC,1KG-ONT	No	NA	NA	NA	NA	NA	NA
chr1:177399353	chr1-177399353-allele1466077-125	INS	124	NA	0.0030257186081694403,0.0,0.0,0.0,0.0	0.00520636	NA	NA	NA	NA	NA	NA	NA	NA	NA	No	NA	HGSVC,1KG-ONT	No	NA	NA	NA	NA	NA	NA
chr1:177399362	chr1-177399362-allele1466089-52	INS	51	NA	0.0015128593040847202,0.0,0.0,0.0,0.0	0.00234988	NA	NA	NA	NA	NA	NA	NA	NA	NA	No	NA	No	No	NA	NA	NA	NA	NA	NA
chr1:177399369	chr1-177399369-allele1466092-1	DEL	55	NA	0.009077155824508321,0.012968299711815562,0.006944444444444444,0.03180914512922465,0.009202453987730062	0.000978581	NA	NA	NA	NA	NA	NA	NA	NA	NA	No	NA	HGSVC,1KG-ONT	No	NA	NA	NA	NA	NA	NA
chr1:177399390	chr1-177399390-allele1466112-143	INS	142	NA	0.0,0.0,0.013888888888888888,0.0,0.00408997955010225	0.00269845	NA	NA	NA	NA	NA	NA	NA	NA	NA	No	NA	HGSVC,1KG-ONT	No	NA	NA	NA	NA	NA	NA
chr1:177399399	chr1-177399399-allele1466124-63	INS	62	NA	0.0015128593040847202,0.008645533141210375,0.0,0.004970178926441352,0.0010224948875255625	3.20923e-05	NA	NA	NA	NA	NA	NA	NA	NA	NA	No	NA	No	No	NA	NA	NA	NA	NA	NA
chr1:177399426	chr1-177399426-allele1466146-53	INS	52	NA	0.0416036308623298,0.004322766570605188,0.0,0.013916500994035786,0.005112474437627812	0.0404054	NA	NA	NA	NA	NA	NA	NA	NA	NA	No	NA	No	No	NA	NA	NA	NA	NA	NA
chr1:177415560	chr1-177415560-allele1466337-55	INS	54	NA	0.00680786686838124,0.0,0.005952380952380952,0.002982107355864811,0.007157464212678937	0.000101224	NA	NA	NA	NA	NA	NA	NA	NA	NA	No	NA	HPRC,HGSVC,1KG-ONT	No	NA	NA	NA	NA	NA	NA
chr1:177419229	chr1-177419229-allele1466367-461	INS	460	NA	0.01588502269288956,0.001440922190201729,0.0,0.0,0.0	0.0268676	NA	NA	NA	NA	NA	NA	NA	NA	NA	No	NA	HPRC	No	NA	NA	NA	NA	NA	NA
chr1:177419229	chr1-177419229-allele1466366-231	INS	230	NA	0.12708018154311648,0.30835734870317005,0.5128968253968254,0.27137176938369784,0.2995910020449898	0.113142	NA	NA	NA	NA	NA	NA	NA	NA	NA	No	NA	HPRC,HGSVC,1KG-ONT	Yes	NA	NA	NA	NA	NA	NA
chr1:177700908	chr1-177700908-allele1467808-274	INS	273	NA	0.006051437216338881,0.0,0.0,0.0,0.0	0.0108963	NA	NA	NA	NA	NA	NA	NA	NA	NA	No	NA	HPRC	Yes	NA	NA	NA	NA	NA	NA
chr1:177784864	chr1-177784864-allele1468600-331	INS	330	NA	0.0007564296520423601,0.011527377521613832,0.0,0.0,0.0	4.4099e-05	NA	NA	NA	NA	NA	NA	NA	NA	NA	No	NA	No	Yes	NA	NA	NA	NA	NA	NA
chr1:177790009	chr1-177790009-allele1468639-1	DEL	761	NA	0.0007564296520423601,0.0,0.0,0.0,0.0	0.000918741	NA	NA	NA	NA	NA	NA	NA	NA	NA	No	NA	1KG-ONT	Yes	NA	NA	NA	NA	NA	NA
chr1:177950951	chr1-177950951-allele1469646-89	INS	88	NA	0.0022692889561270802,0.0,0.005952380952380952,0.0,0.0	NA	SEC16B(1.7135000000000002e-33, 1.127)	NA	NA	NA	NA	NA	NA	NA	NA	No	NA	No	No	NA	NA	NA	NA	NA	NA
chr1:177955137	chr1-177955137-allele1469682-302	INS	301	NA	0.01739788199697428,0.0,0.000992063492063492,0.0,0.0	0.0296959	SEC16B(1.7135000000000002e-33, 1.127)	NA	NA	NA	NA	NA	NA	NA	NA	No	NA	HPRC,HGSVC,1KG-ONT	Yes	NA	NA	NA	NA	NA	NA
chr1:177955137	chr1-177955137-allele1469681-281	INS	280	NA	0.025718608169440244,0.002881844380403458,0.0,0.0,0.0	0.0427568	SEC16B(1.7135000000000002e-33, 1.127)	NA	NA	NA	NA	NA	NA	NA	NA	No	NA	HPRC,HGSVC,1KG-ONT	Yes	NA	NA	NA	NA	NA	NA
chr1:177957322	chr1-177957322-allele1469703-336	INS	335	NA	0.0007564296520423601,0.0,0.0,0.0,0.0	0.000918741	SEC16B(1.7135000000000002e-33, 1.127)	NA	NA	NA	NA	NA	NA	NA	NA	No	NA	HGSVC	Yes	NA	NA	NA	NA	NA	NA
chr1:177962907	chr1-177962907-allele1469751-1	DEL	496	NA	0.0015128593040847202,0.06051873198847262,0.022817460317460316,0.0,0.0010224948875255625	0.00947127	SEC16B(1.7135000000000002e-33, 1.127)	NA	NA	NA	NA	NA	NA	NA	NA	No	NA	HPRC,HGSVC,1KG-ONT	No	NA	NA	NA	NA	NA	NA
chr1:178017199	chr1-178017199-allele1470307-351	INS	350	NA	0.024962178517397883,0.0,0.0,0.0,0.0	0.0457454	NA	NA	NA	NA	NA	NA	NA	NA	NA	No	NA	HPRC,HGSVC,1KG-ONT	Yes	NA	NA	NA	NA	NA	NA
chr1:178025123	chr1-178025123-allele1470399-873	INS	872	NA	0.00529500756429652,0.001440922190201729,0.0,0.0,0.0	0.00736694	NA	NA	NA	NA	NA	NA	NA	NA	NA	No	NA	No	Yes	NA	NA	NA	NA	NA	NA
chr1:178037696	chr1-178037696-allele1470503-1	DEL	50	NA	0.012102874432677761,0.005763688760806916,0.0,0.0,0.0	0.0146181	NA	NA	NA	NA	NA	NA	NA	NA	enhancer	No	NA	1KG-ONT	Yes	NA	NA	NA	NA	NA	NA
chr1:178082227	chr1-178082227-allele1470998-326	INS	325	NA	0.00832072617246596,0.0,0.0,0.0,0.0	0.0151436	NA	NA	NA	NA	NA	NA	NA	NA	NA	No	NA	1KG-ONT	Yes	NA	NA	NA	NA	NA	NA
chr1:178093773	chr1-178093773-allele1471101-55	INS	54	NA	0.0037821482602118004,0.0,0.0,0.0,0.0	0.00663171	NA	NA	NA	NA	NA	NA	NA	NA	promoter	No	NA	1KG-ONT	Yes	NA	NA	NA	NA	NA	NA
chr1:178093773	chr1-178093773-allele1471114-52	INS	51	NA	0.0007564296520423601,0.0,0.0,0.0,0.0	0.000918741	NA	NA	NA	NA	NA	NA	NA	NA	promoter	No	NA	1KG-ONT	Yes	NA	NA	NA	NA	NA	NA
chr1:178093792	chr1-178093792-allele1471131-55	INS	54	NA	0.0007564296520423601,0.0,0.0,0.0,0.0	0.000918741	NA	NA	NA	NA	NA	NA	NA	NA	promoter	No	NA	1KG-ONT	Yes	NA	NA	NA	NA	NA	NA
chr1:178110481	chr1-178110481-allele1471247-1	DEL	62	NA	0.0022692889561270802,0.0,0.0,0.0,0.0	0.00377908	RASAL2(0.0053813, 0.552)	NA	NA	NA	NA	NA	NA	NA	NA	No	NA	1KG-ONT	Yes	NA	NA	NA	NA	NA	NA
chr1:178190116	chr1-178190116-allele1471684-121	INS	120	NA	0.1475037821482602,0.012968299711815562,0.001984126984126984,0.0019880715705765406,0.0010224948875255625	0.222607	RASAL2(0.0053813, 0.552)	NA	NA	NA	NA	NA	NA	NA	enhancer	No	NA	HPRC,HGSVC,1KG-ONT	Yes	NA	NA	NA	NA	NA	NA
chr1:178428464	chr1-178428464-allele1472995-312	INS	311	NA	0.10136157337367625,0.12968299711815562,0.0744047619047619,0.09840954274353876,0.049079754601226995	0.00119464	RASAL2(0.0053813, 0.552)	NA	NA	NA	NA	NA	NA	NA	NA	No	NA	HPRC,HGSVC,1KG-ONT	Yes	NA	NA	NA	NA	NA	NA
chr1:178428464	chr1-178428464-allele1472996-313	INS	312	NA	0.00680786686838124,0.002881844380403458,0.000992063492063492,0.0,0.0	0.00688824	RASAL2(0.0053813, 0.552)	NA	NA	NA	NA	NA	NA	NA	NA	No	NA	HPRC,HGSVC,1KG-ONT	Yes	NA	NA	NA	NA	NA	NA
chr1:178428464	chr1-178428464-allele1472997-311	INS	310	NA	0.0015128593040847202,0.0,0.0,0.0,0.0	0.00234988	RASAL2(0.0053813, 0.552)	NA	NA	NA	NA	NA	NA	NA	NA	No	NA	HPRC,HGSVC,1KG-ONT	Yes	NA	NA	NA	NA	NA	NA
chr1:178505584	chr1-178505584-allele1473583-1	DEL	80	NA	0.0264750378214826,0.19164265129682997,0.22420634920634921,0.2514910536779324,0.2331288343558282	0.129073	NA	NA	NA	NA	NA	NA	NA	NA	NA	No	NA	HPRC,HGSVC,1KG-ONT	No	NA	NA	NA	NA	NA	NA
chr1:178505598	chr1-178505598-allele1473586-1	DEL	128	NA	0.0015128593040847202,0.0,0.0,0.0019880715705765406,0.0	7.61513e-05	NA	NA	NA	NA	NA	NA	NA	NA	NA	No	NA	No	No	NA	NA	NA	NA	NA	NA
chr1:178505598	chr1-178505598-allele1473585-1	DEL	64	NA	0.9561270801815431,0.6556195965417867,0.5922619047619048,0.6699801192842942,0.6042944785276073	0.226374	NA	NA	NA	NA	NA	NA	NA	NA	NA	No	NA	HPRC,HGSVC,1KG-ONT	No	NA	NA	NA	NA	NA	NA
chr1:178505757	chr1-178505757-allele1473592-1	DEL	63	NA	0.00832072617246596,0.021613832853025938,0.05654761904761905,0.016898608349900597,0.02965235173824131	0.0104703	NA	NA	NA	NA	NA	NA	NA	NA	NA	No	NA	HPRC,HGSVC,1KG-ONT	No	NA	NA	NA	NA	NA	NA
chr1:178526150	chr1-178526150-allele1473727-1	DEL	353	0.921694	0.3101361573373676,0.31412103746397696,0.4146825396825397,0.3628230616302187,0.38650306748466257	0.00835586	NA	NA	NA	NA	NA	NA	NA	NA	NA	No	NA	HGSVC,1KG-ONT	Yes	NA	Angiopoietin-related protein 1:C-Term, Fibrinogen domian levels(TEX35, rs11579513, 5E-20, 0.9461181424037881)	Acquired hypothyroidism(9.52%, 5.65%, 1.76, [1.04;2.98], 0.038607),Arthralgia of temporomandibular joint(3.63%, 1.23%, 3.03, [1.1;8.34], 0.027244),Astigmatism(8.16%, 4.18%, 2.04, [1.13;3.69], 0.022317),Bronchiectasis(0.68%, 2.70%, 0.25, [0.07;0.89], 0.028572),Callosity(5.44%, 2.21%, 2.55, [1.17;5.54], 0.019723),Cervical spondylosis without myelopathy(8.84%, 4.91%, 1.88, [1.08;3.28], 0.0301),Cholelithiasis without obstruction(3.40%, 0.74%, 4.74, [1.36;16.5], 0.007744),Chronic gastritis(4.08%, 1.72%, 2.43, [1.01;5.88], 0.04436),Chronic hepatitis C(0.45%, 2.70%, 0.16, [0.04;0.74], 0.009766),Hernia of anterior abdominal wall(0.91%, 3.44%, 0.26, [0.08;0.79], 0.015012),Hidradenitis(0.68%, 2.46%, 0.27, [0.07;1.0], 0.048236),Hyperparathyroidism(4.31%, 1.47%, 3.01, [1.19;7.61], 0.015114),Hypertensive retinopathy(2.49%, 0.49%, 5.18, [1.14;23.51], 0.02281),Myopia(12.93%, 7.86%, 1.74, [1.1;2.74], 0.018345),Osteoporosis(6.35%, 2.95%, 2.23, [1.12;4.45], 0.02274),Retinal disorder(2.72%, 0.74%, 3.77, [1.06;13.45], 0.035715),Secondary diabetes mellitus(2.27%, 0.49%, 4.7, [1.02;21.57], 0.03905),Spinal stenosis in cervical region(6.58%, 2.95%, 2.32, [1.17;4.6], 0.015802),Steatosis of liver(6.80%, 3.44%, 2.05, [1.07;3.92], 0.030108),Umbilical hernia(2.72%, 5.65%, 0.47, [0.23;0.95], 0.037826),Hypertrophy of uterus(0.95%, 5.02%, 0.18, [0.05;0.64], 0.003216),Benign prostatic hyperplasia without outflow obstruction(3.51%, 12.50%, 0.26, [0.08;0.81], 0.020655)	NA	NA	NA
chr1:178570982	chr1-178570982-allele1474201-79	INS	78	NA	0.0,0.0,0.0,0.002982107355864811,0.0	3.94758e-05	NA	NA	NA	NA	NA	NA	NA	NA	NA	No	NA	No	No	NA	NA	NA	NA	NA	NA
chr1:178571013	chr1-178571013-allele1474238-82	INS	81	NA	0.007564296520423601,0.001440922190201729,0.0,0.0,0.0	0.0115415	NA	NA	NA	NA	NA	NA	NA	NA	NA	No	NA	No	No	NA	NA	NA	NA	NA	NA
chr1:178571013	chr1-178571013-allele1474237-56	INS	55	NA	0.0037821482602118004,0.008645533141210375,0.0,0.0,0.0	0.000452194	NA	NA	NA	NA	NA	NA	NA	NA	NA	No	NA	No	No	NA	NA	NA	NA	NA	NA
chr1:178618836	chr1-178618836-allele1474681-53	INS	52	NA	0.0037821482602118004,0.0,0.0,0.0,0.0	0.00663171	NA	NA	NA	NA	NA	NA	NA	NA	NA	No	NA	No	No	NA	NA	NA	NA	NA	NA
chr1:178618862	chr1-178618862-allele1474705-57	INS	56	NA	0.0007564296520423601,0.0,0.0,0.0,0.0	0.000918741	NA	NA	NA	NA	NA	NA	NA	NA	NA	No	ID=chr1_178618836_178618864;MOTIFS=GAAG;STRUC=(GAAG)n	No	No	NA	NA	NA	NA	NA	NA
chr1:178648454	chr1-178648454-allele1474954-1	DEL	1740	NA	0.006051437216338881,0.0,0.0,0.0,0.0	0.0108963	NA	NA	NA	NA	NA	NA	NA	NA	NA	No	NA	1KG-ONT	Yes	NA	NA	NA	NA	NA	NA
chr1:178695491	chr1-178695491-allele1475582-89	INS	88	NA	0.0007564296520423601,0.0,0.0,0.0,0.0	0.000918741	NA	NA	NA	NA	NA	NA	NA	NA	NA	No	NA	HGSVC,1KG-ONT	No	NA	NA	NA	NA	NA	NA
chr1:178695491	chr1-178695491-allele1475581-93	INS	92	NA	0.0,0.0,0.002976190476190476,0.0,0.0	3.94758e-05	NA	NA	NA	NA	NA	NA	NA	NA	NA	No	NA	HGSVC,1KG-ONT	No	NA	NA	NA	NA	NA	NA
chr1:178695491	chr1-178695491-allele1475579-97	INS	96	NA	0.01588502269288956,0.002881844380403458,0.0,0.0,0.0	0.024855	NA	NA	NA	NA	NA	NA	NA	NA	NA	No	NA	HGSVC,1KG-ONT	No	NA	NA	NA	NA	NA	NA
chr1:178695495	chr1-178695495-allele1475584-85	INS	84	NA	0.0,0.023054755043227664,0.002976190476190476,0.0019880715705765406,0.0	0.00327033	NA	NA	NA	NA	NA	NA	NA	NA	NA	No	NA	HGSVC,1KG-ONT	No	NA	NA	NA	NA	NA	NA
chr1:178695499	chr1-178695499-allele1475594-77	INS	76	NA	0.0,0.010086455331412104,0.0,0.0,0.0	0.000631316	NA	NA	NA	NA	NA	NA	NA	NA	NA	No	NA	HGSVC,1KG-ONT	No	NA	NA	NA	NA	NA	NA
chr1:178695499	chr1-178695499-allele1475591-85	INS	84	NA	0.0007564296520423601,0.0,0.0,0.0,0.0	0.000918741	NA	NA	NA	NA	NA	NA	NA	NA	NA	No	NA	HGSVC,1KG-ONT	No	NA	NA	NA	NA	NA	NA
chr1:178695499	chr1-178695499-allele1475595-81	INS	80	NA	0.0,0.001440922190201729,0.0,0.0,0.0	NA	NA	NA	NA	NA	NA	NA	NA	NA	NA	No	NA	HGSVC,1KG-ONT	No	NA	NA	NA	NA	NA	NA
chr1:178695502	chr1-178695502-allele1475597-77	INS	76	NA	0.009077155824508321,0.004322766570605188,0.001984126984126984,0.0,0.0	0.00825738	NA	NA	NA	NA	NA	NA	NA	NA	NA	No	NA	HGSVC,1KG-ONT	No	NA	NA	NA	NA	NA	NA
chr1:178695502	chr1-178695502-allele1475596-73	INS	72	NA	0.0007564296520423601,0.011527377521613832,0.011904761904761904,0.02584493041749503,0.00408997955010225	0.00755452	NA	NA	NA	NA	NA	NA	NA	NA	NA	No	NA	HGSVC,1KG-ONT	No	NA	NA	NA	NA	NA	NA
chr1:178695534	chr1-178695534-allele1475608-55	INS	54	NA	0.0007564296520423601,0.0,0.0,0.0,0.0	0.000918741	NA	NA	NA	NA	NA	NA	NA	NA	NA	No	NA	HGSVC	No	NA	NA	NA	NA	NA	NA
chr1:178695534	chr1-178695534-allele1475605-1	DEL	119	NA	0.0007564296520423601,0.05475504322766571,0.01984126984126984,0.0,0.0010224948875255625	0.00919584	NA	NA	NA	NA	NA	NA	NA	NA	NA	No	NA	HGSVC,1KG-ONT	No	NA	NA	NA	NA	NA	NA
chr1:178695541	chr1-178695541-allele1475611-1	DEL	101	NA	0.03328290468986384,0.010086455331412104,0.0,0.0,0.0	0.046969	NA	NA	NA	NA	NA	NA	NA	NA	NA	No	NA	HGSVC,1KG-ONT	No	NA	NA	NA	NA	NA	NA
chr1:178695542	chr1-178695542-allele1475613-1	DEL	107	NA	0.0007564296520423601,0.01585014409221902,0.0,0.004970178926441352,0.0	0.00138557	NA	NA	NA	NA	NA	NA	NA	NA	NA	No	NA	HGSVC,1KG-ONT	No	NA	NA	NA	NA	NA	NA
chr1:178695560	chr1-178695560-allele1475626-181	INS	180	NA	0.0037821482602118004,0.0,0.0,0.0,0.0	0.00663171	NA	NA	NA	NA	NA	NA	NA	NA	NA	No	NA	HGSVC	No	NA	NA	NA	NA	NA	NA
chr1:178695611	chr1-178695611-allele1475666-146	INS	145	NA	0.00529500756429652,0.0,0.0,0.0,0.0	0.00947665	NA	NA	NA	NA	NA	NA	NA	NA	NA	No	NA	HGSVC	No	NA	NA	NA	NA	NA	NA
chr1:178695653	chr1-178695653-allele1475695-1	DEL	112	NA	0.01059001512859304,0.004322766570605188,0.0,0.0,0.0	0.0135033	NA	NA	NA	NA	NA	NA	NA	NA	NA	No	NA	HGSVC,1KG-ONT	No	NA	NA	NA	NA	NA	NA
chr1:178695660	chr1-178695660-allele1475699-69	INS	68	NA	0.0,0.0,0.011904761904761904,0.0,0.0	0.00144529	NA	NA	NA	NA	NA	NA	NA	NA	NA	No	NA	HGSVC,1KG-ONT	No	NA	NA	NA	NA	NA	NA
chr1:178695713	chr1-178695713-allele1475737-114	INS	113	NA	0.0015128593040847202,0.0,0.0,0.0,0.0	0.00234988	NA	NA	NA	NA	NA	NA	NA	NA	NA	No	NA	HGSVC,1KG-ONT	No	NA	NA	NA	NA	NA	NA
chr1:178695739	chr1-178695739-allele1475757-97	INS	96	NA	0.0015128593040847202,0.002881844380403458,0.005952380952380952,0.005964214711729622,0.010224948875255624	0.00182596	NA	NA	NA	NA	NA	NA	NA	NA	NA	No	NA	HGSVC,1KG-ONT	No	NA	NA	NA	NA	NA	NA
chr1:178695784	chr1-178695784-allele1475784-115	INS	114	NA	0.0007564296520423601,0.011527377521613832,0.03968253968253968,0.006958250497017893,0.00408997955010225	0.00919584	NA	NA	NA	NA	NA	NA	NA	NA	NA	No	NA	HPRC,HGSVC,1KG-ONT	No	NA	NA	NA	NA	NA	NA
chr1:178695838	chr1-178695838-allele1475824-166	INS	165	NA	0.0007564296520423601,0.0,0.0,0.0009940357852882703,0.003067484662576687	NA	NA	NA	NA	NA	NA	NA	NA	NA	NA	No	NA	HPRC,HGSVC,1KG-ONT	No	NA	NA	NA	NA	NA	NA
chr1:178695880	chr1-178695880-allele1475856-111	INS	110	NA	0.01059001512859304,0.04610951008645533,0.015873015873015872,0.06759443339960239,0.044989775051124746	0.0153511	NA	NA	NA	NA	NA	NA	NA	NA	NA	No	NA	HPRC,HGSVC,1KG-ONT	No	NA	NA	NA	NA	NA	NA
chr1:178695880	chr1-178695880-allele1475858-104	INS	103	NA	0.0007564296520423601,0.0,0.0,0.0019880715705765406,0.0	NA	NA	NA	NA	NA	NA	NA	NA	NA	NA	No	NA	HPRC,HGSVC,1KG-ONT	No	NA	NA	NA	NA	NA	NA
chr1:178695880	chr1-178695880-allele1475867-126	INS	125	NA	0.0,0.0,0.001984126984126984,0.0,0.0	NA	NA	NA	NA	NA	NA	NA	NA	NA	NA	No	NA	HPRC,HGSVC,1KG-ONT	No	NA	NA	NA	NA	NA	NA
chr1:178695880	chr1-178695880-allele1475857-130	INS	129	NA	0.060514372163388806,0.0792507204610951,0.007936507936507936,0.02186878727634195,0.007157464212678937	0.0183276	NA	NA	NA	NA	NA	NA	NA	NA	NA	No	NA	HPRC,HGSVC,1KG-ONT	No	NA	NA	NA	NA	NA	NA
chr1:178695880	chr1-178695880-allele1475861-126	INS	125	NA	0.02042360060514372,0.001440922190201729,0.0,0.0,0.0	0.0352068	NA	NA	NA	NA	NA	NA	NA	NA	NA	No	NA	HPRC,HGSVC,1KG-ONT	No	NA	NA	NA	NA	NA	NA
chr1:178695880	chr1-178695880-allele1475865-111	INS	110	NA	0.0030257186081694403,0.0,0.0,0.0,0.0	0.00520636	NA	NA	NA	NA	NA	NA	NA	NA	NA	No	NA	HPRC,HGSVC,1KG-ONT	No	NA	NA	NA	NA	NA	NA
chr1:178695880	chr1-178695880-allele1475860-115	INS	114	NA	0.02118003025718608,0.007204610951008645,0.051587301587301584,0.011928429423459244,0.019427402862985686	NA	NA	NA	NA	NA	NA	NA	NA	NA	NA	No	NA	HPRC,HGSVC,1KG-ONT	No	NA	NA	NA	NA	NA	NA
chr1:178695926	chr1-178695926-allele1475900-127	INS	126	NA	0.030257186081694403,0.007204610951008645,0.0,0.006958250497017893,0.003067484662576687	0.0304697	NA	NA	NA	NA	NA	NA	NA	NA	NA	No	NA	HPRC,HGSVC,1KG-ONT	No	NA	NA	NA	NA	NA	NA
chr1:178696025	chr1-178696025-allele1475975-147	INS	146	NA	0.0015128593040847202,0.001440922190201729,0.0,0.0,0.0	0.00077342	NA	NA	NA	NA	NA	NA	NA	NA	NA	No	NA	HPRC,HGSVC,1KG-ONT	No	NA	NA	NA	NA	NA	NA
chr1:178696025	chr1-178696025-allele1475970-139	INS	138	NA	0.0007564296520423601,0.0,0.0,0.004970178926441352,0.002044989775051125	NA	NA	NA	NA	NA	NA	NA	NA	NA	NA	No	NA	HPRC,HGSVC,1KG-ONT	No	NA	NA	NA	NA	NA	NA
chr1:178696025	chr1-178696025-allele1475978-151	INS	150	NA	0.0,0.0,0.0,0.0009940357852882703,0.0	NA	NA	NA	NA	NA	NA	NA	NA	NA	NA	No	NA	HPRC,HGSVC,1KG-ONT	No	NA	NA	NA	NA	NA	NA
chr1:178696070	chr1-178696070-allele1476000-211	INS	210	NA	0.0,0.0,0.0,0.0,0.0010224948875255625	NA	NA	NA	NA	NA	NA	NA	NA	NA	NA	No	NA	HPRC,HGSVC	No	NA	NA	NA	NA	NA	NA
chr1:178696070	chr1-178696070-allele1476002-157	INS	156	NA	0.0007564296520423601,0.0,0.0,0.0,0.0	0.000918741	NA	NA	NA	NA	NA	NA	NA	NA	NA	No	NA	HPRC,HGSVC,1KG-ONT	No	NA	NA	NA	NA	NA	NA
chr1:178696070	chr1-178696070-allele1476001-74	INS	73	NA	0.0007564296520423601,0.0,0.0,0.0,0.0	0.000918741	NA	NA	NA	NA	NA	NA	NA	NA	NA	No	NA	HPRC,HGSVC,1KG-ONT	No	NA	NA	NA	NA	NA	NA
chr1:178696146	chr1-178696146-allele1476061-97	INS	96	NA	0.0007564296520423601,0.05763688760806916,0.02976190476190476,0.0,0.003067484662576687	0.0118291	NA	NA	NA	NA	NA	NA	NA	NA	NA	No	NA	HPRC,HGSVC,1KG-ONT	No	NA	NA	NA	NA	NA	NA
chr1:178696162	chr1-178696162-allele1476072-99	INS	98	NA	0.0022692889561270802,0.0,0.0,0.0,0.0	0.00377908	NA	NA	NA	NA	NA	NA	NA	NA	NA	No	NA	HPRC,HGSVC,1KG-ONT	No	NA	NA	NA	NA	NA	NA
chr1:178696162	chr1-178696162-allele1476071-145	INS	144	NA	0.0007564296520423601,0.0,0.0,0.0,0.0010224948875255625	NA	NA	NA	NA	NA	NA	NA	NA	NA	NA	No	NA	HPRC,HGSVC,1KG-ONT	No	NA	NA	NA	NA	NA	NA
chr1:178696162	chr1-178696162-allele1476076-66	INS	65	NA	0.0007564296520423601,0.018731988472622477,0.0,0.02485089463220676,0.007157464212678937	0.00662499	NA	NA	NA	NA	NA	NA	NA	NA	NA	No	NA	HPRC,HGSVC	No	NA	NA	NA	NA	NA	NA
chr1:178696162	chr1-178696162-allele1476077-160	INS	159	NA	0.0,0.0,0.001984126984126984,0.0,0.0010224948875255625	3.94758e-05	NA	NA	NA	NA	NA	NA	NA	NA	NA	No	NA	HPRC,HGSVC,1KG-ONT	No	NA	NA	NA	NA	NA	NA
chr1:178696177	chr1-178696177-allele1476082-84	INS	83	NA	0.0045385779122541605,0.0,0.0,0.0,0.0	0.00805514	NA	NA	NA	NA	NA	NA	NA	NA	NA	No	NA	HPRC,HGSVC,1KG-ONT	No	NA	NA	NA	NA	NA	NA
chr1:178696177	chr1-178696177-allele1476083-57	INS	56	NA	0.015128593040847202,0.0,0.002976190476190476,0.0,0.0	0.0215265	NA	NA	NA	NA	NA	NA	NA	NA	NA	No	NA	HPRC,HGSVC	No	NA	NA	NA	NA	NA	NA
chr1:178696181	chr1-178696181-allele1476094-110	INS	109	NA	0.0022692889561270802,0.0,0.00496031746031746,0.0,0.0	NA	NA	NA	NA	NA	NA	NA	NA	NA	NA	No	NA	HPRC,HGSVC,1KG-ONT	No	NA	NA	NA	NA	NA	NA
chr1:178696181	chr1-178696181-allele1476092-65	INS	64	NA	0.006051437216338881,0.0,0.0,0.0,0.0	0.0108963	NA	NA	NA	NA	NA	NA	NA	NA	NA	No	NA	HPRC,HGSVC	No	NA	NA	NA	NA	NA	NA
chr1:178696215	chr1-178696215-allele1476122-147	INS	146	NA	0.0022692889561270802,0.001440922190201729,0.0,0.005964214711729622,0.0	NA	NA	NA	NA	NA	NA	NA	NA	NA	NA	No	NA	HPRC,HGSVC,1KG-ONT	No	NA	NA	NA	NA	NA	NA
chr1:178696215	chr1-178696215-allele1476121-140	INS	139	NA	0.0015128593040847202,0.0,0.0,0.0009940357852882703,0.0	0.00077342	NA	NA	NA	NA	NA	NA	NA	NA	NA	No	NA	HPRC,HGSVC,1KG-ONT	No	NA	NA	NA	NA	NA	NA
chr1:178696237	chr1-178696237-allele1476139-135	INS	134	NA	0.0,0.002881844380403458,0.0,0.0,0.0	NA	NA	NA	NA	NA	NA	NA	NA	NA	NA	No	NA	HPRC,HGSVC,1KG-ONT	No	NA	NA	NA	NA	NA	NA
chr1:178696264	chr1-178696264-allele1476165-67	INS	66	NA	0.0007564296520423601,0.0,0.0,0.0,0.0	0.000918741	NA	NA	NA	NA	NA	NA	NA	NA	NA	No	NA	HPRC,HGSVC	No	NA	NA	NA	NA	NA	NA
chr1:178696338	chr1-178696338-allele1476202-79	INS	78	NA	0.0015128593040847202,0.001440922190201729,0.0,0.0009940357852882703,0.0	7.61513e-05	NA	NA	NA	NA	NA	NA	NA	NA	NA	No	NA	HPRC,HGSVC	No	NA	NA	NA	NA	NA	NA
chr1:178696338	chr1-178696338-allele1476205-73	INS	72	NA	0.0,0.0,0.0,0.0,0.002044989775051125	NA	NA	NA	NA	NA	NA	NA	NA	NA	NA	No	NA	HPRC,HGSVC	No	NA	NA	NA	NA	NA	NA
chr1:178712334	chr1-178712334-allele1476357-185	INS	184	NA	0.0045385779122541605,0.08213256484149856,0.07738095238095238,0.02186878727634195,0.046012269938650305	0.0306108	NA	NA	NA	NA	NA	NA	NA	NA	NA	No	NA	HPRC,HGSVC,1KG-ONT	No	NA	NA	NA	NA	NA	NA
chr1:178712448	chr1-178712448-allele1476360-196	INS	195	NA	0.0022692889561270802,0.043227665706051875,0.008928571428571428,0.002982107355864811,0.002044989775051125	0.00439596	NA	NA	NA	NA	NA	NA	NA	NA	NA	No	NA	HPRC,HGSVC,1KG-ONT	No	NA	NA	NA	NA	NA	NA
chr1:178712448	chr1-178712448-allele1476371-193	INS	192	NA	0.0,0.001440922190201729,0.000992063492063492,0.003976143141153081,0.005112474437627812	0.00151771	NA	NA	NA	NA	NA	NA	NA	NA	NA	No	NA	HPRC,HGSVC,1KG-ONT	No	NA	NA	NA	NA	NA	NA
chr1:178712452	chr1-178712452-allele1476374-189	INS	188	NA	0.0,0.018731988472622477,0.0,0.0019880715705765406,0.0	0.00212033	NA	NA	NA	NA	NA	NA	NA	NA	NA	No	ID=chr1_178712448_178712508;MOTIFS=AAAG;STRUC=(AAAG)n	HPRC,HGSVC,1KG-ONT	No	NA	NA	NA	NA	NA	NA
chr1:178712452	chr1-178712452-allele1476372-365	INS	364	NA	0.01059001512859304,0.0,0.0,0.0,0.0	0.0193739	NA	NA	NA	NA	NA	NA	NA	NA	NA	No	ID=chr1_178712448_178712508;MOTIFS=AAAG;STRUC=(AAAG)n	1KG-ONT	Yes	NA	NA	NA	NA	NA	NA
chr1:178712456	chr1-178712456-allele1476376-185	INS	184	NA	0.0007564296520423601,0.0,0.0,0.0,0.0	0.000918741	NA	NA	NA	NA	NA	NA	NA	NA	NA	No	ID=chr1_178712448_178712508;MOTIFS=AAAG;STRUC=(AAAG)n	HPRC,HGSVC,1KG-ONT	No	NA	NA	NA	NA	NA	NA
chr1:178712456	chr1-178712456-allele1476375-177	INS	176	NA	0.0,0.01729106628242075,0.04861111111111111,0.010934393638170975,0.02147239263803681	0.016767	NA	NA	NA	NA	NA	NA	NA	NA	NA	No	ID=chr1_178712448_178712508;MOTIFS=AAAG;STRUC=(AAAG)n	HPRC,HGSVC,1KG-ONT	No	NA	NA	NA	NA	NA	NA
chr1:178712699	chr1-178712699-allele1476399-158	INS	157	NA	0.006051437216338881,0.0,0.0,0.0,0.0	0.0108963	NA	NA	NA	NA	NA	NA	NA	NA	NA	No	NA	HPRC,HGSVC,1KG-ONT	No	NA	NA	NA	NA	NA	NA
chr1:178712699	chr1-178712699-allele1476400-392	INS	391	NA	0.006051437216338881,0.0,0.0,0.0,0.0	0.0108963	NA	NA	NA	NA	NA	NA	NA	NA	NA	No	NA	1KG-ONT	Yes	NA	NA	NA	NA	NA	NA
chr1:178723646	chr1-178723646-allele1476532-346	INS	345	NA	0.08169440242057488,0.05043227665706052,0.03571428571428571,0.09145129224652088,0.03578732106339468	0.00628983	NA	NA	NA	NA	NA	NA	NA	NA	NA	No	NA	HPRC,HGSVC,1KG-ONT	Yes	NA	NA	NA	NA	NA	NA
chr1:178723646	chr1-178723646-allele1476531-322	INS	321	NA	0.023449319213313162,0.0,0.0,0.0,0.0	0.0429956	NA	NA	NA	NA	NA	NA	NA	NA	NA	No	NA	HPRC,HGSVC,1KG-ONT	Yes	NA	NA	NA	NA	NA	NA
chr1:178723646	chr1-178723646-allele1476536-350	INS	349	NA	0.0022692889561270802,0.0,0.0,0.0,0.0	0.00377908	NA	NA	NA	NA	NA	NA	NA	NA	NA	No	NA	HPRC,HGSVC,1KG-ONT	Yes	NA	NA	NA	NA	NA	NA
chr1:178723646	chr1-178723646-allele1476539-327	INS	326	NA	0.0007564296520423601,0.0,0.0,0.0,0.0	0.000918741	NA	NA	NA	NA	NA	NA	NA	NA	NA	No	NA	HPRC,HGSVC,1KG-ONT	Yes	NA	NA	NA	NA	NA	NA
chr1:178723646	chr1-178723646-allele1476533-345	INS	344	NA	0.01361573373676248,0.002881844380403458,0.0,0.0,0.0	0.02071	NA	NA	NA	NA	NA	NA	NA	NA	NA	No	NA	HPRC,HGSVC,1KG-ONT	Yes	NA	NA	NA	NA	NA	NA
chr1:178723646	chr1-178723646-allele1476534-340	INS	339	NA	0.0022692889561270802,0.0,0.0,0.0,0.0	0.00377908	NA	NA	NA	NA	NA	NA	NA	NA	NA	No	NA	HPRC,HGSVC,1KG-ONT	Yes	NA	NA	NA	NA	NA	NA
chr1:178723646	chr1-178723646-allele1476538-341	INS	340	NA	0.0045385779122541605,0.002881844380403458,0.0,0.0,0.0	0.00448129	NA	NA	NA	NA	NA	NA	NA	NA	NA	No	NA	HPRC,HGSVC,1KG-ONT	Yes	NA	NA	NA	NA	NA	NA
chr1:178775940	chr1-178775940-allele1477067-1	DEL	107	NA	0.0037821482602118004,0.0,0.0,0.0,0.0	0.00663171	RALGPS2(0.024459, 0.637)	NA	NA	NA	NA	NA	NA	NA	NA	No	NA	No	Yes	NA	NA	NA	NA	NA	NA
chr1:178799335	chr1-178799335-allele1477288-327	INS	326	NA	0.0015128593040847202,0.004322766570605188,0.0,0.0,0.0	NA	RALGPS2(0.024459, 0.637)	NA	NA	NA	NA	NA	NA	NA	NA	No	NA	HPRC	Yes	NA	NA	NA	NA	NA	NA
chr1:178922967	chr1-178922967-allele1477841-1	DEL	4781	NA	0.00832072617246596,0.001440922190201729,0.0,0.0,0.0	0.0129393	NA	NA	NA	NA	NA	NA	NA	NA	NA	No	NA	1KG-ONT	Yes	NA	NA	NA	NA	NA	NA
chr1:178975676	chr1-178975676-allele1478384-1	DEL	105	NA	0.0264750378214826,0.002881844380403458,0.0,0.0009940357852882703,0.0	0.0421091	NA	NA	NA	NA	NA	NA	NA	NA	NA	No	NA	HPRC,HGSVC,1KG-ONT	Yes	NA	NA	NA	NA	NA	NA
chr1:178979036	chr1-178979036-allele1478435-319	INS	318	NA	0.0,0.0,0.0,0.0009940357852882703,0.0	NA	NA	NA	NA	NA	NA	NA	NA	NA	NA	No	NA	HPRC,HGSVC,1KG-ONT	Yes	NA	NA	NA	NA	NA	NA
chr1:178979036	chr1-178979036-allele1478433-321	INS	320	NA	0.0037821482602118004,0.007204610951008645,0.000992063492063492,0.009940357852882704,0.003067484662576687	NA	NA	NA	NA	NA	NA	NA	NA	NA	NA	No	NA	HPRC,HGSVC,1KG-ONT	Yes	NA	NA	NA	NA	NA	NA
chr1:178979036	chr1-178979036-allele1478432-320	INS	319	NA	0.07488653555219364,0.4106628242074928,0.43154761904761907,0.4463220675944334,0.43149284253578735	0.242062	NA	NA	NA	NA	NA	NA	NA	NA	NA	No	NA	HPRC,HGSVC,1KG-ONT	Yes	NA	NA	NA	NA	NA	NA
chr1:178979036	chr1-178979036-allele1478434-322	INS	321	NA	0.0,0.001440922190201729,0.0,0.0,0.003067484662576687	0.000224143	NA	NA	NA	NA	NA	NA	NA	NA	NA	No	NA	HPRC,HGSVC,1KG-ONT	Yes	NA	NA	NA	NA	NA	NA
chr1:179005257	chr1-179005257-allele1478739-302	INS	301	NA	0.01059001512859304,0.0,0.0,0.0,0.002044989775051125	0.0151976	NA	NA	NA	NA	NA	NA	NA	NA	NA	No	NA	HPRC	Yes	NA	NA	NA	NA	NA	NA
chr1:179040493	chr1-179040493-allele1479087-1	DEL	218	NA	0.2291981845688351,0.056195965417867436,0.07043650793650794,0.03777335984095427,0.024539877300613498	0.173053	FAM20B(0.014732, 0.752)	NA	NA	NA	NA	NA	NA	NA	NA	No	NA	HPRC,HGSVC,1KG-ONT	No	NA	NA	NA	NA	NA	NA
chr1:179041601	chr1-179041601-allele1479119-58	INS	57	NA	0.0015128593040847202,0.0,0.0,0.0,0.0	0.00234988	FAM20B(0.014732, 0.752)	NA	NA	NA	NA	NA	NA	NA	NA	No	NA	HPRC,HGSVC,1KG-ONT	Yes	NA	NA	NA	NA	NA	NA
chr1:179041601	chr1-179041601-allele1479120-77	INS	76	0.947535	0.09531013615733737,0.0446685878962536,0.008928571428571428,0.06858846918489066,0.10736196319018405	0.0103336	FAM20B(0.014732, 0.752)	NA	NA	NA	NA	NA	NA	NA	NA	No	NA	HPRC,HGSVC,1KG-ONT	Yes	NA	Glycosaminoglycan xylosylkinase levels(TOR3A, rs45499094, 1E-16, 0.7107836415766946)	Chronic ethmoidal sinusitis(4.10%, 0.69%, 6.16, [1.76;21.61], 0.007853),Chronic rhinitis(11.48%, 6.06%, 2.01, [1.07;3.79], 0.049642),Conjunctival hemorrhage(4.10%, 0.96%, 4.39, [1.37;14.06], 0.019385),Deficiency of macronutrients(4.10%, 1.24%, 3.41, [1.12;10.34], 0.038558),Enthesopathy(11.48%, 4.96%, 2.49, [1.3;4.76], 0.010654),Hyperuricemia without signs of inflammatory arthritis and tophaceous disease(3.28%, 0.83%, 4.07, [1.13;14.63], 0.042678),Hypoglycemia due to type 2 diabetes mellitus(3.28%, 0.83%, 4.07, [1.13;14.63], 0.042678),Large liver(7.38%, 2.75%, 2.81, [1.25;6.33], 0.025801),Lesion of ulnar nerve(4.92%, 1.79%, 2.84, [1.06;7.61], 0.043129),Localized infection of skin AND/OR subcutaneous tissue(5.74%, 2.20%, 2.7, [1.09;6.71], 0.035847),Low compliance urinary bladder(4.10%, 1.24%, 3.41, [1.12;10.34], 0.038558),Mycosis(4.10%, 1.10%, 3.84, [1.23;11.93], 0.027937),Non-neoplastic nevus(4.10%, 1.10%, 3.84, [1.23;11.93], 0.027937),Old myocardial infarction(4.10%, 1.24%, 3.41, [1.12;10.34], 0.038558),Spondylolisthesis(4.92%, 1.65%, 3.08, [1.13;8.36], 0.033339)	NA	NA	NA
chr1:179041685	chr1-179041685-allele1479128-57	INS	56	NA	0.3547655068078669,0.2737752161383285,0.24603174603174602,0.279324055666004,0.3333333333333333	0.0116525	FAM20B(0.014732, 0.752)	NA	NA	NA	NA	NA	NA	NA	NA	No	NA	HPRC,HGSVC,1KG-ONT	Yes	NA	NA	NA	NA	NA	NA
chr1:179135723	chr1-179135723-allele1479585-1	DEL	182	NA	0.0015128593040847202,0.0,0.0,0.0,0.0	0.00234988	ABL2(0.0010035, 0.578)	ABL2(0.0010035, 0.578)	ABL2(0.0010035, 0.578)	NA	NA	NA	NA	NA	NA	No	NA	1KG-ONT	No	NA	NA	NA	NA	NA	NA
chr1:179287694	chr1-179287694-allele1480965-1	DEL	180	NA	0.0113464447806354,0.0,0.0,0.0,0.0	0.0207802	NA	NA	NA	NA	NA	NA	NA	NA	NA	No	NA	HPRC	Yes	NA	NA	NA	NA	NA	NA
chr1:179318194	chr1-179318194-allele1481353-326	INS	325	NA	0.0015128593040847202,0.0,0.0,0.0,0.0	0.00234988	SOAT1(7.968e-08, 0.988)	SOAT1(7.968e-08, 0.988)	NA	NA	NA	NA	NA	NA	NA	No	NA	HPRC,HGSVC,1KG-ONT	No	NA	NA	NA	NA	NA	NA
chr1:179318194	chr1-179318194-allele1481349-314	INS	313	NA	0.08093797276853253,0.004322766570605188,0.0,0.0,0.0	0.136477	SOAT1(7.968e-08, 0.988)	SOAT1(7.968e-08, 0.988)	NA	NA	NA	NA	NA	NA	NA	No	NA	HPRC,HGSVC,1KG-ONT	No	NA	NA	NA	NA	NA	NA
chr1:179318194	chr1-179318194-allele1481351-315	INS	314	NA	0.0037821482602118004,0.001440922190201729,0.0,0.0,0.0	0.00462462	SOAT1(7.968e-08, 0.988)	SOAT1(7.968e-08, 0.988)	NA	NA	NA	NA	NA	NA	NA	No	NA	HPRC,HGSVC,1KG-ONT	No	NA	NA	NA	NA	NA	NA
chr1:179318194	chr1-179318194-allele1481352-307	INS	306	NA	0.0007564296520423601,0.001440922190201729,0.006944444444444444,0.0,0.0	NA	SOAT1(7.968e-08, 0.988)	SOAT1(7.968e-08, 0.988)	NA	NA	NA	NA	NA	NA	NA	No	NA	HPRC,HGSVC,1KG-ONT	No	NA	NA	NA	NA	NA	NA
chr1:179318194	chr1-179318194-allele1481350-335	INS	334	NA	0.030257186081694403,0.002881844380403458,0.0,0.0,0.0	0.0509494	SOAT1(7.968e-08, 0.988)	SOAT1(7.968e-08, 0.988)	NA	NA	NA	NA	NA	NA	NA	No	NA	HPRC,HGSVC,1KG-ONT	No	NA	NA	NA	NA	NA	NA
chr1:179337463	chr1-179337463-allele1481556-1	DEL	63	NA	0.06580937972768533,0.005763688760806916,0.000992063492063492,0.0,0.0	0.107144	SOAT1(7.968e-08, 0.988)	SOAT1(7.968e-08, 0.988)	NA	NA	NA	NA	NA	NA	NA	No	NA	HPRC,HGSVC,1KG-ONT	Yes	NA	NA	NA	NA	NA	NA
chr1:179353199	chr1-179353199-allele1481762-141	INS	140	NA	0.0,0.0,0.0,0.004970178926441352,0.0	0.000203029	SOAT1(7.968e-08, 0.988)	SOAT1(7.968e-08, 0.988)	NA	NA	NA	NA	NA	NA	NA	No	NA	HPRC,HGSVC	Yes	NA	NA	NA	NA	NA	NA
chr1:179353209	chr1-179353209-allele1481782-179	INS	178	NA	0.024962178517397883,0.002881844380403458,0.0,0.0,0.0	0.0413864	SOAT1(7.968e-08, 0.988)	SOAT1(7.968e-08, 0.988)	NA	NA	NA	NA	NA	NA	NA	No	NA	HPRC,HGSVC	Yes	NA	NA	NA	NA	NA	NA
chr1:179353209	chr1-179353209-allele1481786-141	INS	140	NA	0.0015128593040847202,0.007204610951008645,0.0,0.0,0.0	NA	SOAT1(7.968e-08, 0.988)	SOAT1(7.968e-08, 0.988)	NA	NA	NA	NA	NA	NA	NA	No	NA	HPRC,HGSVC	Yes	NA	NA	NA	NA	NA	NA
chr1:179353209	chr1-179353209-allele1481774-69	INS	68	NA	0.0,0.0,0.0,0.008946322067594433,0.0081799591002045	0.00262774	SOAT1(7.968e-08, 0.988)	SOAT1(7.968e-08, 0.988)	NA	NA	NA	NA	NA	NA	NA	No	NA	HPRC,HGSVC,1KG-ONT	Yes	NA	NA	NA	NA	NA	NA
chr1:179353209	chr1-179353209-allele1481793-203	INS	202	NA	0.0,0.0,0.0,0.004970178926441352,0.0	0.000203029	SOAT1(7.968e-08, 0.988)	SOAT1(7.968e-08, 0.988)	NA	NA	NA	NA	NA	NA	NA	No	NA	HPRC,HGSVC	Yes	NA	NA	NA	NA	NA	NA
chr1:179353209	chr1-179353209-allele1481792-281	INS	280	NA	0.00680786686838124,0.0,0.0,0.0,0.0	0.0123139	SOAT1(7.968e-08, 0.988)	SOAT1(7.968e-08, 0.988)	NA	NA	NA	NA	NA	NA	NA	No	NA	HPRC,HGSVC	Yes	NA	NA	NA	NA	NA	NA
chr1:179353209	chr1-179353209-allele1481781-203	INS	202	NA	0.0113464447806354,0.0,0.0,0.0,0.0	0.0207802	SOAT1(7.968e-08, 0.988)	SOAT1(7.968e-08, 0.988)	NA	NA	NA	NA	NA	NA	NA	No	NA	HPRC,HGSVC	Yes	NA	NA	NA	NA	NA	NA
chr1:179353209	chr1-179353209-allele1481766-225	INS	224	NA	0.023449319213313162,0.03025936599423631,0.007936507936507936,0.04771371769383698,0.019427402862985686	NA	SOAT1(7.968e-08, 0.988)	SOAT1(7.968e-08, 0.988)	NA	NA	NA	NA	NA	NA	NA	No	NA	HPRC,HGSVC	Yes	NA	NA	NA	NA	NA	NA
chr1:179353209	chr1-179353209-allele1481776-333	INS	332	NA	0.0022692889561270802,0.005763688760806916,0.0,0.0,0.0	NA	SOAT1(7.968e-08, 0.988)	SOAT1(7.968e-08, 0.988)	NA	NA	NA	NA	NA	NA	NA	No	NA	HPRC,HGSVC	Yes	NA	NA	NA	NA	NA	NA
chr1:179353209	chr1-179353209-allele1481783-167	INS	166	NA	0.01059001512859304,0.001440922190201729,0.0,0.0,0.0	0.0170695	SOAT1(7.968e-08, 0.988)	SOAT1(7.968e-08, 0.988)	NA	NA	NA	NA	NA	NA	NA	No	NA	HPRC,HGSVC	Yes	NA	NA	NA	NA	NA	NA
chr1:179353209	chr1-179353209-allele1481768-157	INS	156	NA	0.0,0.0,0.005952380952380952,0.0,0.0	0.000593574	SOAT1(7.968e-08, 0.988)	SOAT1(7.968e-08, 0.988)	NA	NA	NA	NA	NA	NA	NA	No	NA	HPRC,HGSVC	Yes	NA	NA	NA	NA	NA	NA
chr1:179353209	chr1-179353209-allele1481767-249	INS	248	NA	0.0,0.005763688760806916,0.020833333333333332,0.0,0.0	0.00390358	SOAT1(7.968e-08, 0.988)	SOAT1(7.968e-08, 0.988)	NA	NA	NA	NA	NA	NA	NA	No	NA	HPRC,HGSVC	Yes	NA	NA	NA	NA	NA	NA
chr1:179353209	chr1-179353209-allele1481778-313	INS	312	NA	0.0,0.0,0.002976190476190476,0.0,0.0	3.94758e-05	SOAT1(7.968e-08, 0.988)	SOAT1(7.968e-08, 0.988)	NA	NA	NA	NA	NA	NA	NA	No	NA	HPRC,HGSVC	Yes	NA	NA	NA	NA	NA	NA
chr1:179353209	chr1-179353209-allele1481777-295	INS	294	NA	0.0007564296520423601,0.0,0.0,0.0,0.0	0.000918741	SOAT1(7.968e-08, 0.988)	SOAT1(7.968e-08, 0.988)	NA	NA	NA	NA	NA	NA	NA	No	NA	HPRC,HGSVC	Yes	NA	NA	NA	NA	NA	NA
chr1:179353209	chr1-179353209-allele1481772-79	INS	78	NA	0.040090771558245086,0.002881844380403458,0.003968253968253968,0.0009940357852882703,0.0	0.0589143	SOAT1(7.968e-08, 0.988)	SOAT1(7.968e-08, 0.988)	NA	NA	NA	NA	NA	NA	NA	No	NA	HPRC,HGSVC,1KG-ONT	Yes	NA	NA	NA	NA	NA	NA
chr1:179353209	chr1-179353209-allele1481790-167	INS	166	NA	0.0015128593040847202,0.0,0.0,0.0,0.0	0.00234988	SOAT1(7.968e-08, 0.988)	SOAT1(7.968e-08, 0.988)	NA	NA	NA	NA	NA	NA	NA	No	NA	HPRC,HGSVC	Yes	NA	NA	NA	NA	NA	NA
chr1:179353209	chr1-179353209-allele1481773-263	INS	262	NA	0.0015128593040847202,0.0,0.0,0.0,0.0	0.00234988	SOAT1(7.968e-08, 0.988)	SOAT1(7.968e-08, 0.988)	NA	NA	NA	NA	NA	NA	NA	No	NA	HPRC,HGSVC	Yes	NA	NA	NA	NA	NA	NA
chr1:179353209	chr1-179353209-allele1481765-213	INS	212	NA	0.05597579425113464,0.002881844380403458,0.0,0.0,0.0	0.096269	SOAT1(7.968e-08, 0.988)	SOAT1(7.968e-08, 0.988)	NA	NA	NA	NA	NA	NA	NA	No	NA	HPRC,HGSVC	Yes	NA	NA	NA	NA	NA	NA
chr1:179353209	chr1-179353209-allele1481764-169	INS	168	NA	0.01739788199697428,0.001440922190201729,0.0,0.0,0.0010224948875255625	0.0276182	SOAT1(7.968e-08, 0.988)	SOAT1(7.968e-08, 0.988)	NA	NA	NA	NA	NA	NA	NA	No	NA	HPRC,HGSVC	Yes	NA	NA	NA	NA	NA	NA
chr1:179353209	chr1-179353209-allele1481789-75	INS	74	NA	0.0022692889561270802,0.0,0.0,0.0009940357852882703,0.0	0.0019853	SOAT1(7.968e-08, 0.988)	SOAT1(7.968e-08, 0.988)	NA	NA	NA	NA	NA	NA	NA	No	NA	HPRC,HGSVC,1KG-ONT	Yes	NA	NA	NA	NA	NA	NA
chr1:179353209	chr1-179353209-allele1481771-145	INS	144	NA	0.0007564296520423601,0.0,0.0,0.0,0.0	0.000918741	SOAT1(7.968e-08, 0.988)	SOAT1(7.968e-08, 0.988)	NA	NA	NA	NA	NA	NA	NA	No	NA	HPRC,HGSVC	Yes	NA	NA	NA	NA	NA	NA
chr1:179353209	chr1-179353209-allele1481769-201	INS	200	NA	0.00529500756429652,0.001440922190201729,0.0,0.0,0.0	0.00736694	SOAT1(7.968e-08, 0.988)	SOAT1(7.968e-08, 0.988)	NA	NA	NA	NA	NA	NA	NA	No	NA	HPRC,HGSVC	Yes	NA	NA	NA	NA	NA	NA
chr1:179353209	chr1-179353209-allele1481785-201	INS	200	NA	0.0007564296520423601,0.0,0.003968253968253968,0.0,0.0	NA	SOAT1(7.968e-08, 0.988)	SOAT1(7.968e-08, 0.988)	NA	NA	NA	NA	NA	NA	NA	No	NA	HPRC,HGSVC	Yes	NA	NA	NA	NA	NA	NA
chr1:179353209	chr1-179353209-allele1481780-71	INS	70	NA	0.0037821482602118004,0.03890489913544669,0.0,0.041749502982107355,0.015337423312883436	0.0097745	SOAT1(7.968e-08, 0.988)	SOAT1(7.968e-08, 0.988)	NA	NA	NA	NA	NA	NA	NA	No	NA	HPRC,HGSVC,1KG-ONT	Yes	NA	NA	NA	NA	NA	NA
chr1:179353209	chr1-179353209-allele1481797-239	INS	238	NA	0.0,0.001440922190201729,0.0,0.0009940357852882703,0.0	NA	SOAT1(7.968e-08, 0.988)	SOAT1(7.968e-08, 0.988)	NA	NA	NA	NA	NA	NA	NA	No	NA	HPRC,HGSVC	Yes	NA	NA	NA	NA	NA	NA
chr1:179353211	chr1-179353211-allele1481812-59	INS	58	0.938085	0.01664145234493192,0.15273775216138327,0.21825396825396826,0.07256461232604373,0.19325153374233128	0.0896653	SOAT1(7.968e-08, 0.988)	SOAT1(7.968e-08, 0.988)	NA	NA	NA	NA	NA	NA	NA	No	NA	HPRC,HGSVC,1KG-ONT	Yes	NA	Cortical surface area(SOAT1, rs13306728, 5E-9, 0.5700786147931981),Morningness(SOAT1, rs13306728, 6E-14, 0.5700786147931981),Vertex-wise cortical thickness(SOAT1, rs13306728, 7E-12, 0.5700786147931981),Cholesteryl ester (24:5) levels(SOAT1 - AXDND1, rs10753192, 2E-16, 0.6343961812781327),Cholesteryl ester (22:1) levels(AXDND1, rs975025, 1E-10, 0.6510389187515806),Cholesteryl ester (24:1) levels(AXDND1, rs975025, 3E-16, 0.6510389187515806),Chronotype(AXDND1, rs975025, 7E-14, 0.6510389187515806),Morning person(AXDND1, rs975025, 7E-14, 0.6510389187515806),Schizophrenia(AXDND1, rs975025, 2E-9, 0.6510389187515806),Height(AXDND1, rs16854009, 7E-12, 0.6267312298758815),Insulin-related traits (multivariate analysis)(AXDND1, rs10913737, 3E-10, 0.5585803117464947)	Anxiety disorder(31.71%, 18.09%, 2.1, [1.06;4.16], 0.038891),Blepharitis of left eyelid(7.32%, 1.12%, 7.0, [1.82;26.91], 0.017036),Carpal tunnel syndrome(24.39%, 9.54%, 3.06, [1.44;6.48], 0.005928),Enthesopathy of lower limb(7.32%, 1.24%, 6.29, [1.66;23.81], 0.02141),Migraine(26.83%, 12.39%, 2.59, [1.26;5.34], 0.014742),Pityriasis versicolor(9.76%, 1.61%, 6.6, [2.05;21.24], 0.007095),Primary malignant neoplasm of female breast(14.29%, 2.90%, 5.58, [1.74;17.85], 0.012137)	NA	NA	NA
chr1:179353211	chr1-179353211-allele1481827-161	INS	160	NA	0.0007564296520423601,0.0,0.0,0.0,0.0	0.000918741	SOAT1(7.968e-08, 0.988)	SOAT1(7.968e-08, 0.988)	NA	NA	NA	NA	NA	NA	NA	No	NA	HPRC,HGSVC	Yes	NA	NA	NA	NA	NA	NA
chr1:179353211	chr1-179353211-allele1481804-125	INS	124	NA	0.01059001512859304,0.002881844380403458,0.012896825396825396,0.019880715705765408,0.0	NA	SOAT1(7.968e-08, 0.988)	SOAT1(7.968e-08, 0.988)	NA	NA	NA	NA	NA	NA	NA	No	NA	HPRC,HGSVC	Yes	NA	NA	NA	NA	NA	NA
chr1:179353211	chr1-179353211-allele1481809-115	INS	114	NA	0.0007564296520423601,0.008645533141210375,0.0,0.015904572564612324,0.002044989775051125	0.00269407	SOAT1(7.968e-08, 0.988)	SOAT1(7.968e-08, 0.988)	NA	NA	NA	NA	NA	NA	NA	No	NA	HPRC,HGSVC	Yes	NA	NA	NA	NA	NA	NA
chr1:179353211	chr1-179353211-allele1481837-125	INS	124	NA	0.0,0.010086455331412104,0.0,0.0,0.0	0.000631316	SOAT1(7.968e-08, 0.988)	SOAT1(7.968e-08, 0.988)	NA	NA	NA	NA	NA	NA	NA	No	NA	HPRC,HGSVC	Yes	NA	NA	NA	NA	NA	NA
chr1:179353211	chr1-179353211-allele1481833-163	INS	162	NA	0.0037821482602118004,0.0,0.0,0.0,0.0	0.00663171	SOAT1(7.968e-08, 0.988)	SOAT1(7.968e-08, 0.988)	NA	NA	NA	NA	NA	NA	NA	No	NA	HPRC,HGSVC	Yes	NA	NA	NA	NA	NA	NA
chr1:179353211	chr1-179353211-allele1481836-163	INS	162	NA	0.00529500756429652,0.0,0.013888888888888888,0.0,0.012269938650306749	NA	SOAT1(7.968e-08, 0.988)	SOAT1(7.968e-08, 0.988)	NA	NA	NA	NA	NA	NA	NA	No	NA	HPRC,HGSVC	Yes	NA	NA	NA	NA	NA	NA
chr1:179353211	chr1-179353211-allele1481824-199	INS	198	NA	0.009833585476550681,0.0,0.0,0.0,0.0	0.0179657	SOAT1(7.968e-08, 0.988)	SOAT1(7.968e-08, 0.988)	NA	NA	NA	NA	NA	NA	NA	No	NA	HPRC,HGSVC	Yes	NA	NA	NA	NA	NA	NA
chr1:179353211	chr1-179353211-allele1481829-75	INS	74	NA	0.0007564296520423601,0.0,0.002976190476190476,0.0,0.0	NA	SOAT1(7.968e-08, 0.988)	SOAT1(7.968e-08, 0.988)	NA	NA	NA	NA	NA	NA	NA	No	NA	HPRC,HGSVC,1KG-ONT	Yes	NA	NA	NA	NA	NA	NA
chr1:179353211	chr1-179353211-allele1481811-91	INS	90	NA	0.006051437216338881,0.002881844380403458,0.0,0.0,0.0	0.00707186	SOAT1(7.968e-08, 0.988)	SOAT1(7.968e-08, 0.988)	NA	NA	NA	NA	NA	NA	NA	No	NA	HPRC,HGSVC,1KG-ONT	Yes	NA	NA	NA	NA	NA	NA
chr1:179353211	chr1-179353211-allele1481800-239	INS	238	NA	0.009833585476550681,0.007204610951008645,0.023809523809523808,0.0009940357852882703,0.017382413087934562	NA	SOAT1(7.968e-08, 0.988)	SOAT1(7.968e-08, 0.988)	NA	NA	NA	NA	NA	NA	NA	No	NA	HPRC,HGSVC	Yes	NA	NA	NA	NA	NA	NA
chr1:179353211	chr1-179353211-allele1481828-223	INS	222	NA	0.0,0.007204610951008645,0.0,0.0,0.0	0.000408842	SOAT1(7.968e-08, 0.988)	SOAT1(7.968e-08, 0.988)	NA	NA	NA	NA	NA	NA	NA	No	NA	HPRC,HGSVC	Yes	NA	NA	NA	NA	NA	NA
chr1:179353211	chr1-179353211-allele1481807-73	INS	72	NA	0.06883509833585477,0.011527377521613832,0.012896825396825396,0.02186878727634195,0.0	0.0599304	SOAT1(7.968e-08, 0.988)	SOAT1(7.968e-08, 0.988)	NA	NA	NA	NA	NA	NA	NA	No	NA	HPRC,HGSVC,1KG-ONT	Yes	NA	NA	NA	NA	NA	NA
chr1:179353211	chr1-179353211-allele1481803-187	INS	186	NA	0.00529500756429652,0.0792507204610951,0.1111111111111111,0.06660039761431412,0.053169734151329244	0.0455276	SOAT1(7.968e-08, 0.988)	SOAT1(7.968e-08, 0.988)	NA	NA	NA	NA	NA	NA	NA	No	NA	HPRC,HGSVC	Yes	NA	NA	NA	NA	NA	NA
chr1:179353211	chr1-179353211-allele1481832-211	INS	210	NA	0.0,0.010086455331412104,0.0,0.02485089463220676,0.0	0.0053113	SOAT1(7.968e-08, 0.988)	SOAT1(7.968e-08, 0.988)	NA	NA	NA	NA	NA	NA	NA	No	NA	HPRC,HGSVC	Yes	NA	NA	NA	NA	NA	NA
chr1:179353211	chr1-179353211-allele1481806-135	INS	134	NA	0.00680786686838124,0.056195965417867436,0.07142857142857142,0.06262425447316103,0.013292433537832311	0.0247301	SOAT1(7.968e-08, 0.988)	SOAT1(7.968e-08, 0.988)	NA	NA	NA	NA	NA	NA	NA	No	NA	HPRC,HGSVC	Yes	NA	NA	NA	NA	NA	NA
chr1:179353211	chr1-179353211-allele1481830-149	INS	148	NA	0.0007564296520423601,0.0,0.002976190476190476,0.0,0.0	NA	SOAT1(7.968e-08, 0.988)	SOAT1(7.968e-08, 0.988)	NA	NA	NA	NA	NA	NA	NA	No	NA	HPRC,HGSVC	Yes	NA	NA	NA	NA	NA	NA
chr1:179353211	chr1-179353211-allele1481817-177	INS	176	NA	0.01588502269288956,0.007204610951008645,0.0,0.0,0.003067484662576687	0.0156406	SOAT1(7.968e-08, 0.988)	SOAT1(7.968e-08, 0.988)	NA	NA	NA	NA	NA	NA	NA	No	NA	HPRC,HGSVC	Yes	NA	NA	NA	NA	NA	NA
chr1:179353211	chr1-179353211-allele1481810-67	INS	66	NA	0.04387291981845688,0.005763688760806916,0.03273809523809524,0.0009940357852882703,0.0	0.0288639	SOAT1(7.968e-08, 0.988)	SOAT1(7.968e-08, 0.988)	NA	NA	NA	NA	NA	NA	NA	No	NA	HPRC,HGSVC,1KG-ONT	Yes	NA	NA	NA	NA	NA	NA
chr1:179353211	chr1-179353211-allele1481820-173	INS	172	NA	0.0,0.002881844380403458,0.0,0.0,0.0	NA	SOAT1(7.968e-08, 0.988)	SOAT1(7.968e-08, 0.988)	NA	NA	NA	NA	NA	NA	NA	No	NA	HPRC,HGSVC	Yes	NA	NA	NA	NA	NA	NA
chr1:179353211	chr1-179353211-allele1481805-149	INS	148	NA	0.01739788199697428,0.001440922190201729,0.0,0.006958250497017893,0.005112474437627812	0.01287	SOAT1(7.968e-08, 0.988)	SOAT1(7.968e-08, 0.988)	NA	NA	NA	NA	NA	NA	NA	No	NA	HPRC,HGSVC	Yes	NA	NA	NA	NA	NA	NA
chr1:179353211	chr1-179353211-allele1481814-253	INS	252	NA	0.0022692889561270802,0.001440922190201729,0.0248015873015873,0.0,0.0010224948875255625	0.00132406	SOAT1(7.968e-08, 0.988)	SOAT1(7.968e-08, 0.988)	NA	NA	NA	NA	NA	NA	NA	No	NA	HPRC,HGSVC	Yes	NA	NA	NA	NA	NA	NA
chr1:179353211	chr1-179353211-allele1481816-277	INS	276	NA	0.0,0.0,0.003968253968253968,0.0009940357852882703,0.0	0.000408842	SOAT1(7.968e-08, 0.988)	SOAT1(7.968e-08, 0.988)	NA	NA	NA	NA	NA	NA	NA	No	NA	HPRC,HGSVC	Yes	NA	NA	NA	NA	NA	NA
chr1:179353211	chr1-179353211-allele1481801-201	INS	200	NA	0.028744326777609682,0.01440922190201729,0.05654761904761905,0.0009940357852882703,0.041922290388548056	NA	SOAT1(7.968e-08, 0.988)	SOAT1(7.968e-08, 0.988)	NA	NA	NA	NA	NA	NA	NA	No	NA	HPRC,HGSVC	Yes	NA	NA	NA	NA	NA	NA
chr1:179353211	chr1-179353211-allele1481834-121	INS	120	NA	0.0015128593040847202,0.001440922190201729,0.011904761904761904,0.006958250497017893,0.0	0.001238	SOAT1(7.968e-08, 0.988)	SOAT1(7.968e-08, 0.988)	NA	NA	NA	NA	NA	NA	NA	No	NA	HPRC,HGSVC	Yes	NA	NA	NA	NA	NA	NA
chr1:179353211	chr1-179353211-allele1481819-213	INS	212	NA	0.0007564296520423601,0.021613832853025938,0.0,0.02982107355864811,0.0	0.00660255	SOAT1(7.968e-08, 0.988)	SOAT1(7.968e-08, 0.988)	NA	NA	NA	NA	NA	NA	NA	No	NA	HPRC,HGSVC	Yes	NA	NA	NA	NA	NA	NA
chr1:179353211	chr1-179353211-allele1481823-149	INS	148	NA	0.014372163388804841,0.0,0.008928571428571428,0.0,0.0	0.0122002	SOAT1(7.968e-08, 0.988)	SOAT1(7.968e-08, 0.988)	NA	NA	NA	NA	NA	NA	NA	No	NA	HPRC,HGSVC	Yes	NA	NA	NA	NA	NA	NA
chr1:179353211	chr1-179353211-allele1481825-225	INS	224	NA	0.0,0.010086455331412104,0.0,0.0009940357852882703,0.0	0.000834484	SOAT1(7.968e-08, 0.988)	SOAT1(7.968e-08, 0.988)	NA	NA	NA	NA	NA	NA	NA	No	NA	HPRC,HGSVC	Yes	NA	NA	NA	NA	NA	NA
chr1:179353211	chr1-179353211-allele1481835-209	INS	208	NA	0.0,0.0,0.0,0.0009940357852882703,0.0	NA	SOAT1(7.968e-08, 0.988)	SOAT1(7.968e-08, 0.988)	NA	NA	NA	NA	NA	NA	NA	No	NA	HPRC,HGSVC	Yes	NA	NA	NA	NA	NA	NA
chr1:179353211	chr1-179353211-allele1481802-163	INS	162	NA	0.023449319213313162,0.025936599423631124,0.012896825396825396,0.05864811133200795,0.08997955010224949	0.00709647	SOAT1(7.968e-08, 0.988)	SOAT1(7.968e-08, 0.988)	NA	NA	NA	NA	NA	NA	NA	No	NA	HPRC,HGSVC	Yes	NA	NA	NA	NA	NA	NA
chr1:179353211	chr1-179353211-allele1481818-54	INS	53	NA	0.0037821482602118004,0.0,0.0,0.003976143141153081,0.0	0.00151308	SOAT1(7.968e-08, 0.988)	SOAT1(7.968e-08, 0.988)	NA	NA	NA	NA	NA	NA	NA	No	NA	HPRC,HGSVC,1KG-ONT	Yes	NA	NA	NA	NA	NA	NA
chr1:179353211	chr1-179353211-allele1481826-161	INS	160	NA	0.0007564296520423601,0.0,0.0,0.0,0.006134969325153374	NA	SOAT1(7.968e-08, 0.988)	SOAT1(7.968e-08, 0.988)	NA	NA	NA	NA	NA	NA	NA	No	NA	HPRC,HGSVC	Yes	NA	NA	NA	NA	NA	NA
chr1:179353211	chr1-179353211-allele1481813-313	INS	312	NA	0.0007564296520423601,0.005763688760806916,0.00496031746031746,0.0,0.0	0.000199544	SOAT1(7.968e-08, 0.988)	SOAT1(7.968e-08, 0.988)	NA	NA	NA	NA	NA	NA	NA	No	NA	HPRC,HGSVC	Yes	NA	NA	NA	NA	NA	NA
chr1:179353211	chr1-179353211-allele1481808-97	INS	96	NA	0.006051437216338881,0.0,0.0,0.003976143141153081,0.0	0.00463378	SOAT1(7.968e-08, 0.988)	SOAT1(7.968e-08, 0.988)	NA	NA	NA	NA	NA	NA	NA	No	NA	HPRC,HGSVC,1KG-ONT	Yes	NA	NA	NA	NA	NA	NA
chr1:179360620	chr1-179360620-allele1481915-1	DEL	4007	NA	0.2579425113464448,0.059077809798270896,0.0,0.04473161033797217,0.019427402862985686	0.270422	NA	NA	NA	NA	NA	NA	NA	NA	NA	No	NA	HPRC,HGSVC,1KG-ONT	Yes	NA	NA	NA	NA	NA	NA
chr1:179366958	chr1-179366958-allele1481994-1	DEL	302	NA	0.012102874432677761,0.012968299711815562,0.01488095238095238,0.0,0.0	0.00138452	NA	NA	NA	NA	NA	NA	NA	NA	NA	No	NA	HPRC	Yes	NA	NA	NA	NA	NA	NA
chr1:179375528	chr1-179375528-allele1482094-1	DEL	55	NA	0.0,0.004322766570605188,0.0,0.0,0.0	3.94758e-05	NA	NA	NA	NA	NA	NA	NA	NA	NA	No	NA	No	No	NA	NA	NA	NA	NA	NA
chr1:179394592	chr1-179394592-allele1482359-51	INS	50	NA	0.02193645990922844,0.03025936599423631,0.001984126984126984,0.03876739562624255,0.046012269938650305	0.000382299	NA	NA	NA	NA	NA	NA	NA	NA	NA	No	NA	HPRC,HGSVC,1KG-ONT	No	NA	NA	NA	NA	NA	NA
chr1:179394592	chr1-179394592-allele1482360-56	INS	55	NA	0.0,0.007204610951008645,0.0,0.0,0.0	0.000408842	NA	NA	NA	NA	NA	NA	NA	NA	NA	No	NA	HPRC,HGSVC,1KG-ONT	No	NA	NA	NA	NA	NA	NA
chr1:179429004	chr1-179429004-allele1482899-203	INS	202	NA	0.0022692889561270802,0.043227665706051875,0.034722222222222224,0.0009940357852882703,0.0081799591002045	0.00984057	NA	NA	NA	NA	NA	NA	NA	NA	NA	No	NA	HPRC,HGSVC,1KG-ONT	Yes	NA	NA	NA	NA	NA	NA
chr1:179452392	chr1-179452392-allele1483265-1	DEL	328	NA	0.10514372163388805,0.005763688760806916,0.0,0.005964214711729622,0.011247443762781187	0.145226	NA	NA	NA	NA	NA	NA	NA	NA	NA	No	NA	HPRC,HGSVC,1KG-ONT	Yes	NA	NA	NA	NA	NA	NA
chr1:179486459	chr1-179486459-allele1483943-1	DEL	2702	NA	0.15431164901664146,0.053314121037463975,0.0,0.05666003976143141,0.02044989775051125	0.118256	NA	NA	NA	NA	NA	NA	NA	NA	NA	No	NA	HPRC,HGSVC,1KG-ONT	Yes	NA	NA	NA	NA	NA	NA
chr1:179493844	chr1-179493844-allele1484110-2416	INS	2415	NA	0.0,0.007204610951008645,0.003968253968253968,0.036779324055666,0.018404907975460124	0.0112343	NA	NA	NA	NA	NA	NA	NA	NA	NA	No	NA	HPRC	Yes	NA	NA	NA	NA	NA	NA
chr1:179522823	chr1-179522823-allele1484413-356	INS	355	NA	0.0,0.001440922190201729,0.0,0.002982107355864811,0.0081799591002045	0.00170264	NA	NA	NA	NA	NA	NA	NA	NA	NA	No	NA	HPRC,HGSVC,1KG-ONT	Yes	NA	NA	NA	NA	NA	NA
chr1:179522823	chr1-179522823-allele1484421-352	INS	351	NA	0.0007564296520423601,0.0,0.0,0.016898608349900597,0.012269938650306749	0.00369314	NA	NA	NA	NA	NA	NA	NA	NA	NA	No	NA	HPRC,HGSVC,1KG-ONT	Yes	NA	NA	NA	NA	NA	NA
chr1:179522823	chr1-179522823-allele1484406-355	INS	354	NA	0.0007564296520423601,0.0,0.0,0.009940357852882704,0.0	0.000360376	NA	NA	NA	NA	NA	NA	NA	NA	NA	No	NA	HPRC,HGSVC,1KG-ONT	Yes	NA	NA	NA	NA	NA	NA
chr1:179522823	chr1-179522823-allele1484403-357	INS	356	NA	0.0,0.020172910662824207,0.013888888888888888,0.02186878727634195,0.003067484662576687	0.0091956	NA	NA	NA	NA	NA	NA	NA	NA	NA	No	NA	HPRC,HGSVC,1KG-ONT	Yes	NA	NA	NA	NA	NA	NA
chr1:179522823	chr1-179522823-allele1484416-352	INS	351	NA	0.0,0.0,0.001984126984126984,0.0009940357852882703,0.0	3.94758e-05	NA	NA	NA	NA	NA	NA	NA	NA	NA	No	NA	HPRC,HGSVC,1KG-ONT	Yes	NA	NA	NA	NA	NA	NA
chr1:179522823	chr1-179522823-allele1484423-358	INS	357	NA	0.0,0.0,0.0,0.0,0.003067484662576687	NA	NA	NA	NA	NA	NA	NA	NA	NA	NA	No	NA	HPRC,HGSVC,1KG-ONT	Yes	NA	NA	NA	NA	NA	NA
chr1:179522823	chr1-179522823-allele1484420-351	INS	350	NA	0.0,0.0,0.01488095238095238,0.0,0.0	0.0020517	NA	NA	NA	NA	NA	NA	NA	NA	NA	No	NA	HPRC,HGSVC,1KG-ONT	Yes	NA	NA	NA	NA	NA	NA
chr1:179522823	chr1-179522823-allele1484408-354	INS	353	NA	0.0,0.0,0.000992063492063492,0.0,0.00408997955010225	0.000408842	NA	NA	NA	NA	NA	NA	NA	NA	NA	No	NA	HPRC,HGSVC,1KG-ONT	Yes	NA	NA	NA	NA	NA	NA
chr1:179522823	chr1-179522823-allele1484415-353	INS	352	NA	0.0,0.0,0.0,0.0009940357852882703,0.0010224948875255625	NA	NA	NA	NA	NA	NA	NA	NA	NA	NA	No	NA	HPRC,HGSVC,1KG-ONT	Yes	NA	NA	NA	NA	NA	NA
chr1:179522823	chr1-179522823-allele1484411-358	INS	357	NA	0.0,0.020172910662824207,0.001984126984126984,0.0009940357852882703,0.0	0.00256718	NA	NA	NA	NA	NA	NA	NA	NA	NA	No	NA	HPRC,HGSVC,1KG-ONT	Yes	NA	NA	NA	NA	NA	NA
chr1:179522823	chr1-179522823-allele1484401-355	INS	354	NA	0.0015128593040847202,0.004322766570605188,0.011904761904761904,0.0268389662027833,0.02044989775051125	0.00858854	NA	NA	NA	NA	NA	NA	NA	NA	NA	No	NA	HPRC,HGSVC,1KG-ONT	Yes	NA	NA	NA	NA	NA	NA
chr1:179522823	chr1-179522823-allele1484400-354	INS	353	NA	0.10060514372163389,0.2564841498559078,0.2857142857142857,0.22962226640159045,0.27096114519427406	0.0714553	NA	NA	NA	NA	NA	NA	NA	NA	NA	No	NA	HPRC,HGSVC,1KG-ONT	Yes	NA	NA	NA	NA	NA	NA
chr1:179522823	chr1-179522823-allele1484407-355	INS	354	NA	0.006051437216338881,0.011527377521613832,0.022817460317460316,0.017892644135188866,0.03067484662576687	0.00630487	NA	NA	NA	NA	NA	NA	NA	NA	NA	No	NA	HPRC,HGSVC,1KG-ONT	Yes	NA	NA	NA	NA	NA	NA
chr1:179606226	chr1-179606226-allele1485230-6101	INS	6100	NA	0.08018154311649017,0.23198847262247838,0.23214285714285715,0.24353876739562624,0.3067484662576687	0.087072	TDRD5(1.0, 0.413)	NA	NA	NA	NA	NA	NA	NA	NA	No	NA	HPRC,HGSVC,1KG-ONT	No	NA	NA	NA	NA	NA	NA
chr1:179637559	chr1-179637559-allele1485533-1	DEL	162	NA	0.019667170953101363,0.0,0.006944444444444444,0.0,0.003067484662576687	0.019399	TDRD5(1.0, 0.413)	NA	NA	NA	NA	NA	NA	NA	NA	No	NA	1KG-ONT	Yes	NA	NA	NA	NA	NA	NA
chr1:179638157	chr1-179638157-allele1485550-1	DEL	767	NA	0.2723146747352496,0.43515850144092216,0.36904761904761907,0.3827037773359841,0.38139059304703476	0.0283571	TDRD5(1.0, 0.413)	NA	NA	NA	NA	NA	NA	NA	NA	No	NA	HPRC,HGSVC,1KG-ONT	Yes	NA	NA	NA	NA	NA	NA
chr1:179647220	chr1-179647220-allele1485650-80	INS	79	NA	0.0030257186081694403,0.03025936599423631,0.0,0.06461232604373758,0.014314928425357873	0.0136399	TDRD5(1.0, 0.413)	NA	NA	NA	NA	NA	NA	NA	NA	No	NA	HPRC,1KG-ONT	Yes	NA	NA	NA	NA	NA	NA
chr1:179681961	chr1-179681961-allele1486023-757	INS	756	NA	0.09909228441754916,0.26512968299711814,0.1974206349206349,0.17992047713717693,0.2392638036809816	0.0438306	TDRD5(1.0, 0.413)	NA	NA	NA	NA	NA	NA	NA	NA	No	NA	HPRC,HGSVC,1KG-ONT	Yes	NA	NA	NA	NA	NA	NA
chr1:179681961	chr1-179681961-allele1486024-757	INS	756	NA	0.05370650529500756,0.20893371757925072,0.1746031746031746,0.18091451292246521,0.12372188139059305	0.0535588	TDRD5(1.0, 0.413)	NA	NA	NA	NA	NA	NA	NA	NA	No	NA	HPRC,HGSVC,1KG-ONT	Yes	NA	NA	NA	NA	NA	NA
chr1:179681961	chr1-179681961-allele1486022-757	INS	756	NA	0.2004538577912254,0.08357348703170028,0.07341269841269842,0.15109343936381708,0.1523517382413088	0.0276918	TDRD5(1.0, 0.413)	NA	NA	NA	NA	NA	NA	NA	NA	No	NA	HPRC,HGSVC,1KG-ONT	Yes	NA	NA	NA	NA	NA	NA
chr1:179681961	chr1-179681961-allele1486025-757	INS	756	NA	0.06959152798789713,0.001440922190201729,0.0,0.010934393638170975,0.0	0.101024	TDRD5(1.0, 0.413)	NA	NA	NA	NA	NA	NA	NA	NA	No	NA	HPRC,HGSVC,1KG-ONT	Yes	NA	NA	NA	NA	NA	NA
chr1:179727946	chr1-179727946-allele1486476-338	INS	337	NA	0.029500756429652043,0.002881844380403458,0.0,0.0,0.0	0.0495876	NA	NA	NA	NA	NA	NA	NA	NA	NA	No	NA	HPRC,HGSVC,1KG-ONT	Yes	NA	NA	NA	NA	NA	NA
chr1:179783722	chr1-179783722-allele1486955-156	INS	155	NA	0.0,0.004322766570605188,0.005952380952380952,0.0019880715705765406,0.002044989775051125	0.00188759	FAM163A(0.018987, 1.204)	NA	NA	NA	NA	NA	NA	NA	NA	No	NA	HPRC,HGSVC	No	NA	NA	NA	NA	NA	NA
chr1:179783722	chr1-179783722-allele1486954-131	INS	130	NA	0.0030257186081694403,0.0,0.0,0.0009940357852882703,0.0	0.00328379	FAM163A(0.018987, 1.204)	NA	NA	NA	NA	NA	NA	NA	NA	No	NA	HPRC,HGSVC,1KG-ONT	No	NA	NA	NA	NA	NA	NA
chr1:179783722	chr1-179783722-allele1486956-110	INS	109	NA	0.0022692889561270802,0.0,0.0,0.0,0.0	0.00377908	FAM163A(0.018987, 1.204)	NA	NA	NA	NA	NA	NA	NA	NA	No	NA	HPRC,HGSVC,1KG-ONT	No	NA	NA	NA	NA	NA	NA
chr1:179783732	chr1-179783732-allele1486961-100	INS	99	NA	0.05597579425113464,0.004322766570605188,0.0,0.0,0.0	0.0942242	FAM163A(0.018987, 1.204)	NA	NA	NA	NA	NA	NA	NA	NA	No	NA	HPRC,HGSVC,1KG-ONT	No	NA	NA	NA	NA	NA	NA
chr1:179783732	chr1-179783732-allele1486964-169	INS	168	NA	0.0007564296520423601,0.021613832853025938,0.002976190476190476,0.039761431411530816,0.03169734151329243	0.0148262	FAM163A(0.018987, 1.204)	NA	NA	NA	NA	NA	NA	NA	NA	No	NA	HPRC,HGSVC	No	NA	NA	NA	NA	NA	NA
chr1:179783732	chr1-179783732-allele1486963-146	INS	145	NA	0.0030257186081694403,0.03314121037463977,0.012896825396825396,0.05168986083499006,0.02044989775051125	0.0151278	FAM163A(0.018987, 1.204)	NA	NA	NA	NA	NA	NA	NA	NA	No	NA	HPRC,HGSVC	No	NA	NA	NA	NA	NA	NA
chr1:179783732	chr1-179783732-allele1486962-121	INS	120	NA	0.012102874432677761,0.01440922190201729,0.0,0.0437375745526839,0.007157464212678937	0.000146891	FAM163A(0.018987, 1.204)	NA	NA	NA	NA	NA	NA	NA	NA	No	NA	HPRC,HGSVC,1KG-ONT	No	NA	NA	NA	NA	NA	NA
chr1:179783732	chr1-179783732-allele1486965-192	INS	191	NA	0.0,0.001440922190201729,0.0,0.003976143141153081,0.0010224948875255625	0.000593574	FAM163A(0.018987, 1.204)	NA	NA	NA	NA	NA	NA	NA	NA	No	NA	HPRC	No	NA	NA	NA	NA	NA	NA
chr1:179783732	chr1-179783732-allele1486960-77	INS	76	NA	0.00529500756429652,0.001440922190201729,0.0,0.0,0.0	0.00736694	FAM163A(0.018987, 1.204)	NA	NA	NA	NA	NA	NA	NA	NA	No	NA	HGSVC,1KG-ONT	No	NA	NA	NA	NA	NA	NA
chr1:179783744	chr1-179783744-allele1486970-95	INS	94	NA	0.0022692889561270802,0.0,0.0,0.0,0.0	0.00377908	FAM163A(0.018987, 1.204)	NA	NA	NA	NA	NA	NA	NA	NA	No	NA	HPRC,HGSVC,1KG-ONT	No	NA	NA	NA	NA	NA	NA
chr1:179836611	chr1-179836611-allele1487486-79	INS	78	NA	0.2609682299546142,0.02881844380403458,0.000992063492063492,0.002982107355864811,0.012269938650306749	0.351898	NA	NA	NA	NA	NA	NA	NA	NA	NA	No	NA	HPRC,HGSVC,1KG-ONT	Yes	NA	NA	NA	NA	NA	NA
chr1:179836640	chr1-179836640-allele1487487-79	INS	78	NA	0.07337367624810892,0.002881844380403458,0.0,0.0,0.012269938650306749	0.104084	NA	NA	NA	NA	NA	NA	NA	NA	NA	No	NA	HPRC,HGSVC,1KG-ONT	Yes	NA	NA	NA	NA	NA	NA
chr1:179837278	chr1-179837278-allele1487496-1	DEL	1397	NA	0.0,0.010086455331412104,0.0,0.010934393638170975,0.016359918200409	0.00574883	NA	NA	NA	NA	NA	NA	NA	NA	CTCF_binding_site,enhancer	No	NA	HPRC,HGSVC,1KG-ONT	Yes	NA	NA	NA	NA	NA	NA
chr1:180102633	chr1-180102633-allele1489193-331	INS	330	NA	0.0022692889561270802,0.0,0.0,0.0,0.0	0.00377908	CEP350(1.0, 0.402)	NA	NA	NA	NA	NA	NA	NA	NA	No	NA	No	Yes	NA	NA	NA	NA	NA	NA
chr1:180214696	chr1-180214696-allele1489961-1	DEL	319	NA	0.8199697428139183,0.9942363112391931,0.998015873015873,1.0,1.0	0.283431	NA	NA	NA	NA	NA	NA	NA	NA	NA	No	NA	HPRC,HGSVC,1KG-ONT	Yes	NA	NA	NA	NA	NA	NA
chr1:180259322	chr1-180259322-allele1490425-1	DEL	1995	NA	0.049924357034795766,0.004322766570605188,0.0,0.0,0.0	0.0837413	LHX4(0.57061, 0.589)	LHX4(0.57061, 0.589)	NA	NA	NA	NA	NA	NA	NA	No	NA	HPRC,HGSVC,1KG-ONT	Yes	NA	NA	NA	NA	NA	NA
chr1:180303273	chr1-180303273-allele1490860-1	DEL	1530	NA	0.0037821482602118004,0.025936599423631124,0.008928571428571428,0.04572564612326044,0.05214723926380368	0.0170858	ACBD6(1.2278e-05, 1.037)	ACBD6(1.2278e-05, 1.037)	NA	NA	NA	NA	NA	NA	NA	No	NA	HPRC,HGSVC,1KG-ONT	No	NA	NA	NA	NA	NA	NA
chr1:180323854	chr1-180323854-allele1491045-1	DEL	324	NA	0.9992435703479576,0.9668587896253602,0.9900793650793651,0.9403578528827038,0.901840490797546	0.0337245	ACBD6(1.2278e-05, 1.037)	ACBD6(1.2278e-05, 1.037)	NA	NA	NA	NA	NA	NA	NA	No	NA	HPRC,HGSVC,1KG-ONT	Yes	NA	NA	NA	NA	NA	NA
chr1:180516261	chr1-180516261-allele1491599-337	INS	336	NA	0.0037821482602118004,0.0,0.0,0.0,0.006134969325153374	0.000545845	NA	NA	NA	NA	NA	NA	NA	NA	enhancer	No	NA	No	Yes	NA	NA	NA	NA	NA	NA
chr1:180531186	chr1-180531186-allele1491769-304	INS	303	0.843041	0.3328290468986384,0.4452449567723343,0.5069444444444444,0.34493041749502984,0.401840490797546	0.0164106	NA	NA	NA	NA	NA	NA	NA	NA	NA	No	NA	No	Yes	ENSG00000121454.6(0.04246060657068817)	NA	NA	NA	NA	NA
chr1:180531894	chr1-180531894-allele1491787-313	INS	312	NA	0.018154311649016642,0.001440922190201729,0.0,0.0,0.0	0.0310849	NA	NA	NA	NA	NA	NA	NA	NA	NA	No	NA	HGSVC	Yes	NA	NA	NA	NA	NA	NA
chr1:180540165	chr1-180540165-allele1491864-72	INS	71	NA	0.0015128593040847202,0.001440922190201729,0.0,0.007952286282306162,0.0	NA	NA	NA	NA	NA	NA	NA	NA	NA	NA	No	NA	HPRC,HGSVC,1KG-ONT	Yes	NA	NA	NA	NA	NA	NA
chr1:180540165	chr1-180540165-allele1491865-52	INS	51	NA	0.0,0.007204610951008645,0.001984126984126984,0.020874751491053677,0.002044989775051125	0.00500245	NA	NA	NA	NA	NA	NA	NA	NA	NA	No	NA	HPRC,HGSVC,1KG-ONT	No	NA	NA	NA	NA	NA	NA
chr1:180540243	chr1-180540243-allele1491933-56	INS	55	NA	0.0015128593040847202,0.0,0.002976190476190476,0.0,0.002044989775051125	NA	NA	NA	NA	NA	NA	NA	NA	NA	NA	No	NA	HPRC,HGSVC,1KG-ONT	No	NA	NA	NA	NA	NA	NA
chr1:180656421	chr1-180656421-allele1492971-55	INS	54	NA	0.009077155824508321,0.0,0.0,0.0,0.0	0.0164709	XPR1(0.99989, 0.43)	NA	NA	NA	NA	NA	NA	NA	NA	No	NA	HPRC,HGSVC	Yes	NA	NA	NA	NA	NA	NA
chr1:180656421	chr1-180656421-allele1492970-115	INS	114	NA	0.028744326777609682,0.05043227665706052,0.023809523809523808,0.0437375745526839,0.044989775051124746	0.0012191	XPR1(0.99989, 0.43)	NA	NA	NA	NA	NA	NA	NA	NA	No	NA	HPRC,HGSVC,1KG-ONT	No	NA	NA	NA	NA	NA	NA
chr1:180656437	chr1-180656437-allele1492981-143	INS	142	NA	0.0022692889561270802,0.0,0.001984126984126984,0.0,0.0010224948875255625	0.000371588	XPR1(0.99989, 0.43)	NA	NA	NA	NA	NA	NA	NA	NA	No	NA	HPRC,HGSVC,1KG-ONT	No	NA	NA	NA	NA	NA	NA
chr1:180656439	chr1-180656439-allele1492982-87	INS	86	NA	0.0015128593040847202,0.01440922190201729,0.1865079365079365,0.036779324055666,0.022494887525562373	0.0455196	XPR1(0.99989, 0.43)	NA	NA	NA	NA	NA	NA	NA	NA	No	NA	HPRC,HGSVC	Yes	NA	NA	NA	NA	NA	NA
chr1:180656443	chr1-180656443-allele1492987-55	INS	54	NA	0.049167927382753406,0.024495677233429394,0.010912698412698412,0.009940357852882704,0.002044989775051125	0.0344724	XPR1(0.99989, 0.43)	NA	NA	NA	NA	NA	NA	NA	NA	No	NA	HPRC,HGSVC	No	NA	NA	NA	NA	NA	NA
chr1:180656443	chr1-180656443-allele1492988-75	INS	74	NA	0.0045385779122541605,0.01729106628242075,0.000992063492063492,0.02286282306163022,0.024539877300613498	0.0047151	XPR1(0.99989, 0.43)	NA	NA	NA	NA	NA	NA	NA	NA	No	NA	HPRC,HGSVC	Yes	NA	NA	NA	NA	NA	NA
chr1:180656443	chr1-180656443-allele1492991-131	INS	130	NA	0.014372163388804841,0.001440922190201729,0.0,0.0,0.0	0.0241257	XPR1(0.99989, 0.43)	NA	NA	NA	NA	NA	NA	NA	NA	No	NA	HPRC,HGSVC,1KG-ONT	No	NA	NA	NA	NA	NA	NA
chr1:180656443	chr1-180656443-allele1492993-53	INS	52	NA	0.0,0.001440922190201729,0.0,0.0009940357852882703,0.0010224948875255625	3.94758e-05	XPR1(0.99989, 0.43)	NA	NA	NA	NA	NA	NA	NA	NA	No	NA	HPRC,HGSVC	No	NA	NA	NA	NA	NA	NA
chr1:180656443	chr1-180656443-allele1492986-133	INS	132	NA	0.039334341906202726,0.005763688760806916,0.003968253968253968,0.004970178926441352,0.0010224948875255625	0.0466818	XPR1(0.99989, 0.43)	NA	NA	NA	NA	NA	NA	NA	NA	No	NA	HPRC,HGSVC,1KG-ONT	No	NA	NA	NA	NA	NA	NA
chr1:180656443	chr1-180656443-allele1492989-126	INS	125	NA	0.00529500756429652,0.008645533141210375,0.0,0.008946322067594433,0.002044989775051125	NA	XPR1(0.99989, 0.43)	NA	NA	NA	NA	NA	NA	NA	NA	No	NA	HPRC,HGSVC,1KG-ONT	No	NA	NA	NA	NA	NA	NA
chr1:180656443	chr1-180656443-allele1492985-95	INS	94	NA	0.038577912254160365,0.001440922190201729,0.005952380952380952,0.008946322067594433,0.00408997955010225	0.0378344	XPR1(0.99989, 0.43)	NA	NA	NA	NA	NA	NA	NA	NA	No	NA	HPRC,HGSVC	Yes	NA	NA	NA	NA	NA	NA
chr1:180656443	chr1-180656443-allele1492990-172	INS	171	NA	0.0,0.0,0.0,0.0,0.009202453987730062	0.00114796	XPR1(0.99989, 0.43)	NA	NA	NA	NA	NA	NA	NA	NA	No	NA	HPRC,HGSVC,1KG-ONT	No	NA	NA	NA	NA	NA	NA
chr1:180656443	chr1-180656443-allele1492992-95	INS	94	NA	0.0022692889561270802,0.0,0.0,0.0,0.0	0.00377908	XPR1(0.99989, 0.43)	NA	NA	NA	NA	NA	NA	NA	NA	No	NA	HPRC,HGSVC	Yes	NA	NA	NA	NA	NA	NA
chr1:180656443	chr1-180656443-allele1492995-133	INS	132	NA	0.0015128593040847202,0.0,0.0,0.0,0.0	0.00234988	XPR1(0.99989, 0.43)	NA	NA	NA	NA	NA	NA	NA	NA	No	NA	HPRC,HGSVC,1KG-ONT	No	NA	NA	NA	NA	NA	NA
chr1:180656449	chr1-180656449-allele1493001-150	INS	149	NA	0.012859304084720122,0.027377521613832854,0.0,0.017892644135188866,0.0	NA	XPR1(0.99989, 0.43)	NA	NA	NA	NA	NA	NA	NA	NA	No	NA	HPRC,HGSVC,1KG-ONT	No	NA	NA	NA	NA	NA	NA
chr1:180656450	chr1-180656450-allele1493004-68	INS	67	NA	0.0007564296520423601,0.0,0.0,0.0,0.0	0.000918741	XPR1(0.99989, 0.43)	NA	NA	NA	NA	NA	NA	NA	NA	No	NA	HPRC,HGSVC	Yes	NA	NA	NA	NA	NA	NA
chr1:180656451	chr1-180656451-allele1493006-131	INS	130	NA	0.01059001512859304,0.001440922190201729,0.0,0.0,0.0	0.0171373	XPR1(0.99989, 0.43)	NA	NA	NA	NA	NA	NA	NA	NA	No	NA	HPRC,HGSVC,1KG-ONT	No	NA	NA	NA	NA	NA	NA
chr1:180656453	chr1-180656453-allele1493007-160	INS	159	NA	0.0030257186081694403,0.004322766570605188,0.03273809523809524,0.003976143141153081,0.02044989775051125	0.00634758	XPR1(0.99989, 0.43)	NA	NA	NA	NA	NA	NA	NA	NA	No	NA	HPRC,HGSVC,1KG-ONT	No	NA	NA	NA	NA	NA	NA
chr1:180656456	chr1-180656456-allele1493017-73	INS	72	NA	0.0,0.008645533141210375,0.0,0.007952286282306162,0.0	0.00207258	XPR1(0.99989, 0.43)	NA	NA	NA	NA	NA	NA	NA	NA	No	NA	HPRC,HGSVC	Yes	NA	NA	NA	NA	NA	NA
chr1:180656456	chr1-180656456-allele1493011-106	INS	105	NA	0.028744326777609682,0.03025936599423631,0.015873015873015872,0.07256461232604373,0.05725971370143149	0.00281002	XPR1(0.99989, 0.43)	NA	NA	NA	NA	NA	NA	NA	NA	No	NA	HPRC,HGSVC,1KG-ONT	No	NA	NA	NA	NA	NA	NA
chr1:180656456	chr1-180656456-allele1493013-115	INS	114	NA	0.0037821482602118004,0.0,0.0,0.0,0.0010224948875255625	0.00462462	XPR1(0.99989, 0.43)	NA	NA	NA	NA	NA	NA	NA	NA	No	NA	HPRC,HGSVC,1KG-ONT	No	NA	NA	NA	NA	NA	NA
chr1:180656456	chr1-180656456-allele1493015-111	INS	110	NA	0.0007564296520423601,0.0,0.0,0.0,0.0	0.000918741	XPR1(0.99989, 0.43)	NA	NA	NA	NA	NA	NA	NA	NA	No	NA	HPRC,HGSVC,1KG-ONT	No	NA	NA	NA	NA	NA	NA
chr1:180656456	chr1-180656456-allele1493019-113	INS	112	NA	0.0007564296520423601,0.0,0.0,0.0,0.0	0.000918741	XPR1(0.99989, 0.43)	NA	NA	NA	NA	NA	NA	NA	NA	No	NA	HPRC,HGSVC,1KG-ONT	No	NA	NA	NA	NA	NA	NA
chr1:180656456	chr1-180656456-allele1493016-109	INS	108	NA	0.01664145234493192,0.0,0.0,0.0,0.0	0.0305719	XPR1(0.99989, 0.43)	NA	NA	NA	NA	NA	NA	NA	NA	No	NA	HPRC,HGSVC,1KG-ONT	No	NA	NA	NA	NA	NA	NA
chr1:180656456	chr1-180656456-allele1493024-151	INS	150	NA	0.0,0.0,0.0,0.002982107355864811,0.0	3.94758e-05	XPR1(0.99989, 0.43)	NA	NA	NA	NA	NA	NA	NA	NA	No	NA	HPRC,HGSVC,1KG-ONT	No	NA	NA	NA	NA	NA	NA
chr1:180656456	chr1-180656456-allele1493012-109	INS	108	NA	0.0037821482602118004,0.02881844380403458,0.03571428571428571,0.011928429423459244,0.006134969325153374	0.0078749	XPR1(0.99989, 0.43)	NA	NA	NA	NA	NA	NA	NA	NA	No	NA	HPRC,HGSVC,1KG-ONT	No	NA	NA	NA	NA	NA	NA
chr1:180656456	chr1-180656456-allele1493021-189	INS	188	NA	0.0022692889561270802,0.001440922190201729,0.0,0.0,0.0	0.0019853	XPR1(0.99989, 0.43)	NA	NA	NA	NA	NA	NA	NA	NA	No	NA	HPRC,HGSVC,1KG-ONT	No	NA	NA	NA	NA	NA	NA
chr1:180656465	chr1-180656465-allele1493030-69	INS	68	NA	0.10060514372163389,0.10662824207492795,0.22023809523809523,0.14910536779324055,0.1083844580777096	0.00970868	XPR1(0.99989, 0.43)	NA	NA	NA	NA	NA	NA	NA	NA	No	NA	HPRC,HGSVC	Yes	NA	NA	NA	NA	NA	NA
chr1:180656470	chr1-180656470-allele1493033-92	INS	91	NA	0.007564296520423601,0.0,0.016865079365079364,0.008946322067594433,0.0010224948875255625	NA	XPR1(0.99989, 0.43)	NA	NA	NA	NA	NA	NA	NA	NA	No	NA	HPRC,HGSVC	Yes	NA	NA	NA	NA	NA	NA
chr1:180656470	chr1-180656470-allele1493038-150	INS	149	NA	0.0037821482602118004,0.0,0.0,0.0,0.0	0.00663171	XPR1(0.99989, 0.43)	NA	NA	NA	NA	NA	NA	NA	NA	No	NA	HPRC,HGSVC,1KG-ONT	No	NA	NA	NA	NA	NA	NA
chr1:180656470	chr1-180656470-allele1493045-52	INS	51	NA	0.0,0.0,0.006944444444444444,0.0,0.0	0.000484285	XPR1(0.99989, 0.43)	NA	NA	NA	NA	NA	NA	NA	NA	No	NA	HPRC,HGSVC	Yes	NA	NA	NA	NA	NA	NA
chr1:180656470	chr1-180656470-allele1493042-90	INS	89	NA	0.0015128593040847202,0.0,0.000992063492063492,0.0,0.0	0.00077342	XPR1(0.99989, 0.43)	NA	NA	NA	NA	NA	NA	NA	NA	No	NA	HPRC,HGSVC	Yes	NA	NA	NA	NA	NA	NA
chr1:180656470	chr1-180656470-allele1493034-85	INS	84	NA	0.0022692889561270802,0.001440922190201729,0.0,0.0,0.0	0.0019853	XPR1(0.99989, 0.43)	NA	NA	NA	NA	NA	NA	NA	NA	No	NA	HPRC,HGSVC	Yes	NA	NA	NA	NA	NA	NA
chr1:180656470	chr1-180656470-allele1493037-90	INS	89	NA	0.0,0.0,0.0,0.002982107355864811,0.023517382413087935	0.00417611	XPR1(0.99989, 0.43)	NA	NA	NA	NA	NA	NA	NA	NA	No	NA	HPRC,HGSVC	Yes	NA	NA	NA	NA	NA	NA
chr1:180656470	chr1-180656470-allele1493032-128	INS	127	NA	0.0030257186081694403,0.0,0.0,0.0,0.0	0.00520636	XPR1(0.99989, 0.43)	NA	NA	NA	NA	NA	NA	NA	NA	No	NA	HPRC,HGSVC,1KG-ONT	No	NA	NA	NA	NA	NA	NA
chr1:180656470	chr1-180656470-allele1493039-87	INS	86	NA	0.0,0.0,0.00496031746031746,0.003976143141153081,0.009202453987730062	0.00281286	XPR1(0.99989, 0.43)	NA	NA	NA	NA	NA	NA	NA	NA	No	NA	HPRC,HGSVC	Yes	NA	NA	NA	NA	NA	NA
chr1:180656470	chr1-180656470-allele1493041-71	INS	70	NA	0.0015128593040847202,0.0,0.0,0.0,0.0	0.00234988	XPR1(0.99989, 0.43)	NA	NA	NA	NA	NA	NA	NA	NA	No	NA	HPRC,HGSVC	Yes	NA	NA	NA	NA	NA	NA
chr1:180656470	chr1-180656470-allele1493036-92	INS	91	NA	0.0264750378214826,0.002881844380403458,0.0,0.0,0.0	0.0440988	XPR1(0.99989, 0.43)	NA	NA	NA	NA	NA	NA	NA	NA	No	NA	HPRC,HGSVC	Yes	NA	NA	NA	NA	NA	NA
chr1:180656471	chr1-180656471-allele1493046-166	INS	165	NA	0.0,0.0,0.0,0.0,0.0010224948875255625	NA	XPR1(0.99989, 0.43)	NA	NA	NA	NA	NA	NA	NA	NA	No	NA	HPRC,HGSVC,1KG-ONT	No	NA	NA	NA	NA	NA	NA
chr1:180656472	chr1-180656472-allele1493048-216	INS	215	NA	0.0015128593040847202,0.0,0.0,0.0009940357852882703,0.0	0.00077342	XPR1(0.99989, 0.43)	NA	NA	NA	NA	NA	NA	NA	NA	No	NA	HPRC,HGSVC,1KG-ONT	No	NA	NA	NA	NA	NA	NA
chr1:180656472	chr1-180656472-allele1493047-72	INS	71	NA	0.059757942511346446,0.037463976945244955,0.005952380952380952,0.03578528827037773,0.007157464212678937	0.0251094	XPR1(0.99989, 0.43)	NA	NA	NA	NA	NA	NA	NA	NA	No	NA	HPRC,HGSVC	Yes	NA	NA	NA	NA	NA	NA
chr1:180656475	chr1-180656475-allele1493069-214	INS	213	NA	0.0,0.0,0.0,0.0009940357852882703,0.0	NA	XPR1(0.99989, 0.43)	NA	NA	NA	NA	NA	NA	NA	NA	No	NA	HPRC,HGSVC,1KG-ONT	No	NA	NA	NA	NA	NA	NA
chr1:180656475	chr1-180656475-allele1493050-96	INS	95	NA	0.0045385779122541605,0.05043227665706052,0.005952380952380952,0.005964214711729622,0.0081799591002045	0.00386111	XPR1(0.99989, 0.43)	NA	NA	NA	NA	NA	NA	NA	NA	No	NA	HPRC,HGSVC	No	NA	NA	NA	NA	NA	NA
chr1:180656475	chr1-180656475-allele1493057-234	INS	233	NA	0.0,0.001440922190201729,0.0,0.0,0.002044989775051125	3.94758e-05	XPR1(0.99989, 0.43)	NA	NA	NA	NA	NA	NA	NA	NA	No	NA	HPRC,HGSVC,1KG-ONT	No	NA	NA	NA	NA	NA	NA
chr1:180656475	chr1-180656475-allele1493055-192	INS	191	NA	0.01739788199697428,0.10518731988472622,0.29563492063492064,0.008946322067594433,0.07668711656441718	0.0620636	XPR1(0.99989, 0.43)	NA	NA	NA	NA	NA	NA	NA	NA	No	NA	HPRC,HGSVC,1KG-ONT	No	NA	NA	NA	NA	NA	NA
chr1:180656475	chr1-180656475-allele1493053-252	INS	251	NA	0.01664145234493192,0.010086455331412104,0.0,0.010934393638170975,0.005112474437627812	0.00552486	XPR1(0.99989, 0.43)	NA	NA	NA	NA	NA	NA	NA	NA	No	NA	HPRC,HGSVC,1KG-ONT	No	NA	NA	NA	NA	NA	NA
chr1:180656475	chr1-180656475-allele1493066-152	INS	151	NA	0.0,0.0,0.0,0.0009940357852882703,0.0	NA	XPR1(0.99989, 0.43)	NA	NA	NA	NA	NA	NA	NA	NA	No	NA	HPRC,HGSVC,1KG-ONT	No	NA	NA	NA	NA	NA	NA
chr1:180656475	chr1-180656475-allele1493056-128	INS	127	NA	0.0,0.0,0.002976190476190476,0.0,0.0	3.94758e-05	XPR1(0.99989, 0.43)	NA	NA	NA	NA	NA	NA	NA	NA	No	NA	HPRC,HGSVC,1KG-ONT	No	NA	NA	NA	NA	NA	NA
chr1:180656475	chr1-180656475-allele1493061-152	INS	151	NA	0.0007564296520423601,0.008645533141210375,0.0,0.02882703777335984,0.010224948875255624	0.00664742	XPR1(0.99989, 0.43)	NA	NA	NA	NA	NA	NA	NA	NA	No	NA	HPRC,HGSVC,1KG-ONT	No	NA	NA	NA	NA	NA	NA
chr1:180656475	chr1-180656475-allele1493054-214	INS	213	NA	0.02193645990922844,0.004322766570605188,0.0,0.0009940357852882703,0.0	0.0320029	XPR1(0.99989, 0.43)	NA	NA	NA	NA	NA	NA	NA	NA	No	NA	HPRC,HGSVC,1KG-ONT	No	NA	NA	NA	NA	NA	NA
chr1:180656475	chr1-180656475-allele1493071-114	INS	113	NA	0.0007564296520423601,0.0,0.0,0.0,0.0	0.000918741	XPR1(0.99989, 0.43)	NA	NA	NA	NA	NA	NA	NA	NA	No	NA	HPRC,HGSVC,1KG-ONT	No	NA	NA	NA	NA	NA	NA
chr1:180656475	chr1-180656475-allele1493064-252	INS	251	NA	0.0045385779122541605,0.005763688760806916,0.0,0.0,0.006134969325153374	NA	XPR1(0.99989, 0.43)	NA	NA	NA	NA	NA	NA	NA	NA	No	NA	HPRC,HGSVC,1KG-ONT	No	NA	NA	NA	NA	NA	NA
chr1:180656475	chr1-180656475-allele1493060-154	INS	153	NA	0.0022692889561270802,0.0,0.0,0.0009940357852882703,0.0	0.0019853	XPR1(0.99989, 0.43)	NA	NA	NA	NA	NA	NA	NA	NA	No	NA	HPRC,HGSVC,1KG-ONT	No	NA	NA	NA	NA	NA	NA
chr1:180656475	chr1-180656475-allele1493052-174	INS	173	NA	0.006051437216338881,0.043227665706051875,0.11210317460317461,0.020874751491053677,0.018404907975460124	0.0247529	XPR1(0.99989, 0.43)	NA	NA	NA	NA	NA	NA	NA	NA	No	NA	HPRC,HGSVC,1KG-ONT	No	NA	NA	NA	NA	NA	NA
chr1:180656475	chr1-180656475-allele1493063-196	INS	195	NA	0.0015128593040847202,0.0,0.000992063492063492,0.0,0.002044989775051125	NA	XPR1(0.99989, 0.43)	NA	NA	NA	NA	NA	NA	NA	NA	No	NA	HPRC,HGSVC,1KG-ONT	No	NA	NA	NA	NA	NA	NA
chr1:180656475	chr1-180656475-allele1493059-94	INS	93	NA	0.009077155824508321,0.001440922190201729,0.0,0.0,0.0010224948875255625	0.0123856	XPR1(0.99989, 0.43)	NA	NA	NA	NA	NA	NA	NA	NA	No	NA	HPRC,HGSVC	No	NA	NA	NA	NA	NA	NA
chr1:180656475	chr1-180656475-allele1493051-154	INS	153	NA	0.04311649016641452,0.13256484149855907,0.03670634920634921,0.18290258449304175,0.13701431492842536	0.0325333	XPR1(0.99989, 0.43)	NA	NA	NA	NA	NA	NA	NA	NA	No	NA	HPRC,HGSVC,1KG-ONT	No	NA	NA	NA	NA	NA	NA
chr1:180656475	chr1-180656475-allele1493062-214	INS	213	NA	0.0007564296520423601,0.001440922190201729,0.0,0.0,0.0	NA	XPR1(0.99989, 0.43)	NA	NA	NA	NA	NA	NA	NA	NA	No	NA	HPRC,HGSVC,1KG-ONT	No	NA	NA	NA	NA	NA	NA
chr1:180656475	chr1-180656475-allele1493074-154	INS	153	NA	0.0,0.0,0.0,0.0,0.0081799591002045	0.000963133	XPR1(0.99989, 0.43)	NA	NA	NA	NA	NA	NA	NA	NA	No	NA	HPRC,HGSVC,1KG-ONT	No	NA	NA	NA	NA	NA	NA
chr1:180656475	chr1-180656475-allele1493070-194	INS	193	NA	0.0,0.008645533141210375,0.016865079365079364,0.0,0.00408997955010225	0.00448037	XPR1(0.99989, 0.43)	NA	NA	NA	NA	NA	NA	NA	NA	No	NA	HPRC,HGSVC,1KG-ONT	No	NA	NA	NA	NA	NA	NA
chr1:180656476	chr1-180656476-allele1493076-147	INS	146	NA	0.0007564296520423601,0.01729106628242075,0.0,0.009940357852882704,0.0	0.0024563	XPR1(0.99989, 0.43)	NA	NA	NA	NA	NA	NA	NA	NA	No	NA	HPRC,HGSVC,1KG-ONT	No	NA	NA	NA	NA	NA	NA
chr1:180656490	chr1-180656490-allele1493087-164	INS	163	NA	0.0015128593040847202,0.0,0.00992063492063492,0.0009940357852882703,0.0	NA	XPR1(0.99989, 0.43)	NA	NA	NA	NA	NA	NA	NA	NA	No	NA	HPRC,HGSVC,1KG-ONT	No	NA	NA	NA	NA	NA	NA
chr1:180656490	chr1-180656490-allele1493089-66	INS	65	NA	0.0030257186081694403,0.0,0.005952380952380952,0.0,0.0	NA	XPR1(0.99989, 0.43)	NA	NA	NA	NA	NA	NA	NA	NA	No	NA	HPRC,HGSVC	Yes	NA	NA	NA	NA	NA	NA
chr1:180656490	chr1-180656490-allele1493091-154	INS	153	NA	0.0,0.0,0.0,0.0009940357852882703,0.0	NA	XPR1(0.99989, 0.43)	NA	NA	NA	NA	NA	NA	NA	NA	No	NA	HPRC,HGSVC,1KG-ONT	No	NA	NA	NA	NA	NA	NA
chr1:180656492	chr1-180656492-allele1493093-127	INS	126	NA	0.0015128593040847202,0.027377521613832854,0.000992063492063492,0.07554671968190854,0.06339468302658487	0.0266708	XPR1(0.99989, 0.43)	NA	NA	NA	NA	NA	NA	NA	NA	No	NA	HPRC,HGSVC,1KG-ONT	No	NA	NA	NA	NA	NA	NA
chr1:180656509	chr1-180656509-allele1493120-97	INS	96	NA	0.0,0.001440922190201729,0.0,0.0,0.0	NA	XPR1(0.99989, 0.43)	NA	NA	NA	NA	NA	NA	NA	NA	No	NA	HPRC,HGSVC	Yes	NA	NA	NA	NA	NA	NA
chr1:180656509	chr1-180656509-allele1493100-64	INS	63	NA	0.007564296520423601,0.001440922190201729,0.0,0.0,0.0	0.0115415	XPR1(0.99989, 0.43)	NA	NA	NA	NA	NA	NA	NA	NA	No	NA	HPRC,HGSVC	Yes	NA	NA	NA	NA	NA	NA
chr1:180656509	chr1-180656509-allele1493101-84	INS	83	NA	0.009077155824508321,0.0,0.0,0.0,0.0	0.0165556	XPR1(0.99989, 0.43)	NA	NA	NA	NA	NA	NA	NA	NA	No	NA	HPRC,HGSVC	Yes	NA	NA	NA	NA	NA	NA
chr1:180656509	chr1-180656509-allele1493102-102	INS	101	NA	0.0015128593040847202,0.001440922190201729,0.001984126984126984,0.009940357852882704,0.0	0.00016664	XPR1(0.99989, 0.43)	NA	NA	NA	NA	NA	NA	NA	NA	No	NA	HPRC,HGSVC	Yes	NA	NA	NA	NA	NA	NA
chr1:180656509	chr1-180656509-allele1493116-98	INS	97	NA	0.0015128593040847202,0.03890489913544669,0.003968253968253968,0.008946322067594433,0.06646216768916155	0.016658	XPR1(0.99989, 0.43)	NA	NA	NA	NA	NA	NA	NA	NA	No	NA	HPRC,HGSVC	Yes	NA	NA	NA	NA	NA	NA
chr1:180656509	chr1-180656509-allele1493104-196	INS	195	NA	0.006051437216338881,0.0,0.000992063492063492,0.003976143141153081,0.00408997955010225	0.00141259	XPR1(0.99989, 0.43)	NA	NA	NA	NA	NA	NA	NA	NA	No	NA	HPRC,HGSVC,1KG-ONT	No	NA	NA	NA	NA	NA	NA
chr1:180656509	chr1-180656509-allele1493111-62	INS	61	NA	0.006051437216338881,0.001440922190201729,0.0,0.0,0.0	0.00864004	XPR1(0.99989, 0.43)	NA	NA	NA	NA	NA	NA	NA	NA	No	NA	HPRC,HGSVC	Yes	NA	NA	NA	NA	NA	NA
chr1:180656512	chr1-180656512-allele1493123-1	DEL	59	NA	0.036308623298033284,0.005763688760806916,0.0,0.0,0.0	0.0577413	XPR1(0.99989, 0.43)	NA	NA	NA	NA	NA	NA	NA	NA	No	NA	No	No	NA	NA	NA	NA	NA	NA
chr1:180656577	chr1-180656577-allele1493145-101	INS	100	NA	0.0015128593040847202,0.001440922190201729,0.0,0.0009940357852882703,0.026584867075664622	0.00245537	XPR1(0.99989, 0.43)	NA	NA	NA	NA	NA	NA	NA	NA	No	NA	HPRC,HGSVC	Yes	NA	NA	NA	NA	NA	NA
chr1:180659361	chr1-180659361-allele1493210-1	DEL	52	NA	0.012102874432677761,0.0,0.0,0.0,0.0	0.0221846	XPR1(0.99989, 0.43)	NA	NA	NA	NA	NA	NA	NA	NA	No	NA	No	No	NA	NA	NA	NA	NA	NA
chr1:180682441	chr1-180682441-allele1493462-339	INS	338	NA	0.0015128593040847202,0.0,0.0,0.0,0.0	0.00234988	XPR1(0.99989, 0.43)	NA	NA	NA	NA	NA	NA	NA	NA	No	NA	1KG-ONT	Yes	NA	NA	NA	NA	NA	NA
chr1:180701808	chr1-180701808-allele1493742-282	INS	281	NA	0.2723146747352496,0.0792507204610951,0.00496031746031746,0.08548707753479125,0.0705521472392638	0.197569	XPR1(0.99989, 0.43)	NA	NA	NA	NA	NA	NA	NA	NA	No	NA	HPRC,HGSVC,1KG-ONT	No	NA	NA	NA	NA	NA	NA
chr1:180701808	chr1-180701808-allele1493748-282	INS	281	NA	0.0007564296520423601,0.0,0.0,0.0,0.0	0.000918741	XPR1(0.99989, 0.43)	NA	NA	NA	NA	NA	NA	NA	NA	No	NA	HPRC,HGSVC,1KG-ONT	No	NA	NA	NA	NA	NA	NA
chr1:180701808	chr1-180701808-allele1493744-282	INS	281	NA	0.012102874432677761,0.0,0.0,0.0,0.0	0.0221846	XPR1(0.99989, 0.43)	NA	NA	NA	NA	NA	NA	NA	NA	No	NA	HPRC,HGSVC,1KG-ONT	No	NA	NA	NA	NA	NA	NA
chr1:180701808	chr1-180701808-allele1493745-282	INS	281	NA	0.0022692889561270802,0.0,0.0,0.0,0.0	0.00377908	XPR1(0.99989, 0.43)	NA	NA	NA	NA	NA	NA	NA	NA	No	NA	HPRC,HGSVC,1KG-ONT	No	NA	NA	NA	NA	NA	NA
chr1:180701808	chr1-180701808-allele1493743-282	INS	281	NA	0.03555219364599092,0.004322766570605188,0.0,0.0009940357852882703,0.0	0.0564154	XPR1(0.99989, 0.43)	NA	NA	NA	NA	NA	NA	NA	NA	No	NA	HPRC,HGSVC,1KG-ONT	No	NA	NA	NA	NA	NA	NA
chr1:180714616	chr1-180714616-allele1493968-1	DEL	1684	NA	0.0015128593040847202,0.0,0.0,0.0,0.0	0.00234988	XPR1(0.99989, 0.43)	NA	NA	NA	NA	NA	NA	NA	NA	No	NA	1KG-ONT	Yes	NA	NA	NA	NA	NA	NA
chr1:180724599	chr1-180724599-allele1494039-337	INS	336	NA	0.0007564296520423601,0.0,0.0,0.0,0.0	0.000918741	XPR1(0.99989, 0.43)	NA	NA	NA	NA	NA	NA	NA	NA	No	NA	HPRC,HGSVC	Yes	NA	NA	NA	NA	NA	NA
chr1:180724599	chr1-180724599-allele1494037-335	INS	334	NA	0.0007564296520423601,0.0,0.0,0.0,0.0	0.000918741	XPR1(0.99989, 0.43)	NA	NA	NA	NA	NA	NA	NA	NA	No	NA	HPRC,HGSVC	Yes	NA	NA	NA	NA	NA	NA
chr1:180724599	chr1-180724599-allele1494036-334	INS	333	NA	0.03328290468986384,0.004322766570605188,0.005952380952380952,0.0,0.0	0.0436818	XPR1(0.99989, 0.43)	NA	NA	NA	NA	NA	NA	NA	NA	No	NA	HPRC,HGSVC	Yes	NA	NA	NA	NA	NA	NA
chr1:180780632	chr1-180780632-allele1494523-1	DEL	5625	NA	0.0,0.007204610951008645,0.0,0.0009940357852882703,0.02147239263803681	0.00448037	XPR1(0.99989, 0.43)	NA	NA	NA	NA	NA	NA	NA	NA	No	ID=chr1_180785011_180785045;MOTIFS=TG;STRUC=(TG)n	HPRC,1KG-ONT	Yes	NA	NA	NA	NA	NA	NA
chr1:180859063	chr1-180859063-allele1495022-52	INS	51	NA	0.18078668683812404,0.025936599423631124,0.0,0.0009940357852882703,0.0	0.264213	XPR1(0.99989, 0.43)	NA	NA	NA	NA	NA	NA	NA	NA	No	NA	HPRC,HGSVC,1KG-ONT	No	NA	NA	NA	NA	NA	NA
chr1:180859067	chr1-180859067-allele1495023-52	INS	51	NA	0.9765506807866868,1.0,1.0,1.0,1.0	0.0429956	XPR1(0.99989, 0.43)	NA	NA	NA	NA	NA	NA	NA	NA	No	NA	HPRC,HGSVC,1KG-ONT	No	NA	NA	NA	NA	NA	NA
chr1:180859067	chr1-180859067-allele1495024-55	INS	54	NA	0.0007564296520423601,0.0,0.0,0.0,0.0	0.000918741	XPR1(0.99989, 0.43)	NA	NA	NA	NA	NA	NA	NA	NA	No	NA	HPRC,HGSVC,1KG-ONT	No	NA	NA	NA	NA	NA	NA
chr1:180888413	chr1-180888413-allele1495333-321	INS	320	NA	0.0015128593040847202,0.0,0.0,0.0,0.0	0.00234988	XPR1(0.99989, 0.43)	NA	NA	NA	NA	NA	NA	NA	NA	No	NA	HPRC,HGSVC,1KG-ONT	Yes	NA	NA	NA	NA	NA	NA
chr1:180888413	chr1-180888413-allele1495328-322	INS	321	0.973986	0.2087745839636914,0.3025936599423631,0.15575396825396826,0.37673956262425445,0.3323108384458078	0.0162973	XPR1(0.99989, 0.43)	NA	NA	NA	NA	NA	NA	NA	NA	No	NA	HPRC,HGSVC,1KG-ONT	Yes	NA	Height(XPR1, rs7516646, 6E-25, 0.6837473003574949),Diastolic blood pressure (MTAG)(XPR1, rs3789368, 4E-10, 0.9079495898028364),Diastolic blood pressure(XPR1, rs1043069, 5E-9, 0.738101205729442),Pulse pressure(XPR1, rs1043069, 3E-9, 0.738101205729442),Systolic blood pressure(XPR1, rs1043069, 5E-15, 0.738101205729442),Systolic blood pressure(XPR1, rs1043069, 6E-13, 0.738101205729442),Systolic blood pressure (MTAG)(XPR1, rs1043069, 3E-13, 0.738101205729442),Pulse pressure(XPR1 - LINC02816, rs12143674, 3E-9, 0.8937347660784898),Systolic blood pressure(XPR1 - LINC02816, rs10914124, 9E-13, 0.7272300937713094)	Arthropathy of joint of hand(2.73%, 0.67%, 4.13, [1.15;14.93], 0.027851),Atelectasis(4.22%, 7.64%, 0.53, [0.29;0.97], 0.042531),Atrial fibrillation(1.99%, 4.94%, 0.39, [0.17;0.89], 0.024492),Bacterial enteritis of intestine(0.74%, 2.92%, 0.25, [0.07;0.88], 0.022523),Benign paroxysmal positional vertigo(4.71%, 2.02%, 2.4, [1.07;5.36], 0.033878),Carotid artery obstruction(2.23%, 0.45%, 5.06, [1.09;23.56], 0.030484),Cataract(6.70%, 3.60%, 1.93, [1.02;3.63], 0.042482),Degenerative joint disease of pelvis(3.47%, 1.12%, 3.17, [1.13;8.87], 0.033815),Diverticulitis of large intestine(0.25%, 2.02%, 0.12, [0.02;0.96], 0.02226),Goiter(2.23%, 4.94%, 0.44, [0.2;0.97], 0.043196),Incipient senile cataract(0.50%, 2.25%, 0.22, [0.05;1.0], 0.04),Infection caused by Escherichia coli(0.50%, 2.47%, 0.2, [0.04;0.89], 0.023514),Ingrowing nail(5.71%, 1.80%, 3.31, [1.46;7.48], 0.002922),Lumbago with sciatica(5.46%, 10.11%, 0.51, [0.3;0.87], 0.014975),Lumbar radiculopathy(5.96%, 10.11%, 0.56, [0.34;0.94], 0.0321),Mild intermittent asthma(6.20%, 10.11%, 0.59, [0.35;0.98], 0.045299),Mononeuropathy of upper limb(0.25%, 2.02%, 0.12, [0.02;0.96], 0.02226),Open angle with borderline intraocular pressure(3.72%, 0.90%, 4.26, [1.4;12.95], 0.008746),Paroxysmal atrial fibrillation(0.99%, 4.04%, 0.24, [0.08;0.71], 0.007919),Peripheral neuritis(4.47%, 7.87%, 0.55, [0.31;0.98], 0.046675),Pneumothorax(0.25%, 2.25%, 0.11, [0.01;0.85], 0.012257),Retinal disorder(0.74%, 2.70%, 0.27, [0.08;0.97], 0.036837),Spinal cord disease(0.99%, 3.15%, 0.31, [0.1;0.95], 0.032731),Spinal stenosis in cervical region(2.73%, 6.74%, 0.39, [0.19;0.79], 0.006423),Uncomplicated asthma(13.65%, 19.55%, 0.65, [0.45;0.94], 0.026857),Hypertrophy of uterus(0.69%, 4.95%, 0.13, [0.03;0.58], 0.001431)	NA	NA	NA
chr1:180888413	chr1-180888413-allele1495329-322	INS	321	NA	0.030257186081694403,0.011527377521613832,0.0,0.0009940357852882703,0.0	0.0384996	XPR1(0.99989, 0.43)	NA	NA	NA	NA	NA	NA	NA	NA	No	NA	HPRC,HGSVC,1KG-ONT	Yes	NA	NA	NA	NA	NA	NA
chr1:180888413	chr1-180888413-allele1495334-321	INS	320	NA	0.0007564296520423601,0.0,0.0,0.0,0.0	0.000918741	XPR1(0.99989, 0.43)	NA	NA	NA	NA	NA	NA	NA	NA	No	NA	HPRC,HGSVC,1KG-ONT	Yes	NA	NA	NA	NA	NA	NA
chr1:180888413	chr1-180888413-allele1495335-322	INS	321	NA	0.0045385779122541605,0.0,0.016865079365079364,0.0,0.0	NA	XPR1(0.99989, 0.43)	NA	NA	NA	NA	NA	NA	NA	NA	No	NA	HPRC,HGSVC,1KG-ONT	Yes	NA	NA	NA	NA	NA	NA
chr1:180890804	chr1-180890804-allele1495350-76	INS	75	NA	0.0,0.004322766570605188,0.005952380952380952,0.006958250497017893,0.003067484662576687	0.00294382	NA	NA	NA	NA	NA	NA	NA	NA	NA	No	NA	No	Yes	NA	NA	NA	NA	NA	NA
chr1:180917949	chr1-180917949-allele1495593-1	DEL	540	NA	0.0015128593040847202,0.0,0.0,0.0,0.0	0.00234988	NA	NA	NA	NA	NA	NA	NA	NA	NA	No	NA	No	Yes	NA	NA	NA	NA	NA	NA
chr1:181023023	chr1-181023023-allele1496289-61	INS	60	NA	0.0015128593040847202,0.0,0.0,0.0,0.0	0.00234988	STX6(0.021545, 0.835)	NA	NA	NA	NA	NA	NA	NA	promoter	No	NA	HGSVC	No	NA	NA	NA	NA	NA	NA
chr1:181023023	chr1-181023023-allele1496290-65	INS	64	NA	0.0007564296520423601,0.0,0.0,0.0,0.0	0.000918741	STX6(0.021545, 0.835)	NA	NA	NA	NA	NA	NA	NA	promoter	No	NA	HGSVC	No	NA	NA	NA	NA	NA	NA
chr1:181023023	chr1-181023023-allele1496288-57	INS	56	NA	0.0030257186081694403,0.0,0.0,0.0,0.0	0.00520636	STX6(0.021545, 0.835)	NA	NA	NA	NA	NA	NA	NA	promoter	No	NA	HGSVC	No	NA	NA	NA	NA	NA	NA
chr1:181023023	chr1-181023023-allele1496287-51	INS	50	NA	0.0030257186081694403,0.001440922190201729,0.0,0.0,0.0	0.00328379	STX6(0.021545, 0.835)	NA	NA	NA	NA	NA	NA	NA	promoter	No	NA	No	No	NA	NA	NA	NA	NA	NA
chr1:181023023	chr1-181023023-allele1496291-73	INS	72	NA	0.014372163388804841,0.004322766570605188,0.0,0.0,0.0	0.0202074	STX6(0.021545, 0.835)	NA	NA	NA	NA	NA	NA	NA	promoter	No	NA	HPRC,HGSVC	No	NA	NA	NA	NA	NA	NA
chr1:181023028	chr1-181023028-allele1496297-99	INS	98	NA	0.0015128593040847202,0.0,0.0,0.0,0.0	0.00234988	STX6(0.021545, 0.835)	NA	NA	NA	NA	NA	NA	NA	promoter	No	NA	HPRC,HGSVC,1KG-ONT	No	NA	NA	NA	NA	NA	NA
chr1:181023028	chr1-181023028-allele1496308-111	INS	110	NA	0.0,0.0,0.000992063492063492,0.0009940357852882703,0.006134969325153374	0.000963133	STX6(0.021545, 0.835)	NA	NA	NA	NA	NA	NA	NA	promoter	No	NA	HPRC,HGSVC,1KG-ONT	No	NA	NA	NA	NA	NA	NA
chr1:181023028	chr1-181023028-allele1496294-135	INS	134	NA	0.0022692889561270802,0.0,0.0,0.0,0.0	0.00377908	STX6(0.021545, 0.835)	NA	NA	NA	NA	NA	NA	NA	promoter	No	NA	HPRC,HGSVC,1KG-ONT	No	NA	NA	NA	NA	NA	NA
chr1:181023028	chr1-181023028-allele1496305-100	INS	99	NA	0.0,0.001440922190201729,0.000992063492063492,0.0,0.0	NA	STX6(0.021545, 0.835)	NA	NA	NA	NA	NA	NA	NA	promoter	No	NA	HPRC,HGSVC,1KG-ONT	No	NA	NA	NA	NA	NA	NA
chr1:181023028	chr1-181023028-allele1496300-91	INS	90	NA	0.0,0.001440922190201729,0.0,0.002982107355864811,0.0	0.000224143	STX6(0.021545, 0.835)	NA	NA	NA	NA	NA	NA	NA	promoter	No	NA	HPRC,HGSVC,1KG-ONT	No	NA	NA	NA	NA	NA	NA
chr1:181023028	chr1-181023028-allele1496304-93	INS	92	NA	0.0007564296520423601,0.0,0.0,0.0,0.0	0.000918741	STX6(0.021545, 0.835)	NA	NA	NA	NA	NA	NA	NA	promoter	No	NA	HPRC,HGSVC,1KG-ONT	No	NA	NA	NA	NA	NA	NA
chr1:181023028	chr1-181023028-allele1496302-64	INS	63	NA	0.0007564296520423601,0.0,0.0,0.0,0.0	0.000918741	STX6(0.021545, 0.835)	NA	NA	NA	NA	NA	NA	NA	promoter	No	NA	HPRC,HGSVC	No	NA	NA	NA	NA	NA	NA
chr1:181023028	chr1-181023028-allele1496299-56	INS	55	NA	0.0022692889561270802,0.0,0.0,0.0,0.0	0.00377908	STX6(0.021545, 0.835)	NA	NA	NA	NA	NA	NA	NA	promoter	No	NA	HGSVC	No	NA	NA	NA	NA	NA	NA
chr1:181023028	chr1-181023028-allele1496296-55	INS	54	NA	0.0007564296520423601,0.0,0.0,0.0,0.0	0.000918741	STX6(0.021545, 0.835)	NA	NA	NA	NA	NA	NA	NA	promoter	No	NA	HGSVC	No	NA	NA	NA	NA	NA	NA
chr1:181023028	chr1-181023028-allele1496307-124	INS	123	NA	0.0,0.001440922190201729,0.0,0.0009940357852882703,0.0	NA	STX6(0.021545, 0.835)	NA	NA	NA	NA	NA	NA	NA	promoter	No	NA	HPRC,HGSVC,1KG-ONT	No	NA	NA	NA	NA	NA	NA
chr1:181023028	chr1-181023028-allele1496309-66	INS	65	NA	0.0037821482602118004,0.0,0.0,0.0,0.0	0.00663171	STX6(0.021545, 0.835)	NA	NA	NA	NA	NA	NA	NA	promoter	No	NA	HPRC,HGSVC	No	NA	NA	NA	NA	NA	NA
chr1:181023028	chr1-181023028-allele1496310-245	INS	244	NA	0.0,0.0,0.0,0.0009940357852882703,0.0	NA	STX6(0.021545, 0.835)	NA	NA	NA	NA	NA	NA	NA	promoter	No	NA	1KG-ONT	No	NA	NA	NA	NA	NA	NA
chr1:181023028	chr1-181023028-allele1496293-79	INS	78	NA	0.0007564296520423601,0.01440922190201729,0.000992063492063492,0.0,0.0	0.000353522	STX6(0.021545, 0.835)	NA	NA	NA	NA	NA	NA	NA	promoter	No	NA	HPRC,HGSVC,1KG-ONT	No	NA	NA	NA	NA	NA	NA
chr1:181023029	chr1-181023029-allele1496320-120	INS	119	NA	0.0,0.007204610951008645,0.0,0.0019880715705765406,0.003067484662576687	0.00133282	STX6(0.021545, 0.835)	NA	NA	NA	NA	NA	NA	NA	promoter	No	NA	HPRC,HGSVC,1KG-ONT	No	NA	NA	NA	NA	NA	NA
chr1:181023029	chr1-181023029-allele1496321-155	INS	154	NA	0.0007564296520423601,0.0,0.0,0.0,0.0	0.000918741	STX6(0.021545, 0.835)	NA	NA	NA	NA	NA	NA	NA	promoter	No	NA	HPRC,HGSVC,1KG-ONT	No	NA	NA	NA	NA	NA	NA
chr1:181023033	chr1-181023033-allele1496324-1	DEL	71	NA	0.0007564296520423601,0.0,0.0,0.0,0.002044989775051125	NA	STX6(0.021545, 0.835)	NA	NA	NA	NA	NA	NA	NA	promoter	No	NA	No	Yes	NA	NA	NA	NA	NA	NA
chr1:181023041	chr1-181023041-allele1496331-1	DEL	63	NA	0.0030257186081694403,0.0,0.0,0.0,0.0	0.00520636	STX6(0.021545, 0.835)	NA	NA	NA	NA	NA	NA	NA	promoter	No	NA	No	Yes	NA	NA	NA	NA	NA	NA
chr1:181023050	chr1-181023050-allele1496345-58	INS	57	NA	0.0,0.001440922190201729,0.016865079365079364,0.0,0.0	0.00269845	STX6(0.021545, 0.835)	NA	NA	NA	NA	NA	NA	NA	promoter	No	NA	HGSVC	No	NA	NA	NA	NA	NA	NA
chr1:181023050	chr1-181023050-allele1496346-86	INS	85	NA	0.0,0.004322766570605188,0.0,0.0009940357852882703,0.0	0.000224143	STX6(0.021545, 0.835)	NA	NA	NA	NA	NA	NA	NA	promoter	No	NA	HPRC,HGSVC,1KG-ONT	No	NA	NA	NA	NA	NA	NA
chr1:181023068	chr1-181023068-allele1496350-78	INS	77	NA	0.0,0.0,0.0,0.0,0.0010224948875255625	NA	STX6(0.021545, 0.835)	NA	NA	NA	NA	NA	NA	NA	promoter	No	NA	HPRC,HGSVC	No	NA	NA	NA	NA	NA	NA
chr1:181023144	chr1-181023144-allele1496390-97	INS	96	NA	0.0,0.0,0.000992063492063492,0.0009940357852882703,0.0	NA	NA	NA	NA	NA	NA	NA	NA	NA	promoter	No	NA	HPRC,HGSVC,1KG-ONT	No	NA	NA	NA	NA	NA	NA
chr1:181023144	chr1-181023144-allele1496388-125	INS	124	NA	0.0045385779122541605,0.002881844380403458,0.001984126984126984,0.0009940357852882703,0.0	0.00179551	NA	NA	NA	NA	NA	NA	NA	NA	promoter	No	NA	HPRC,HGSVC,1KG-ONT	No	NA	NA	NA	NA	NA	NA
chr1:181023144	chr1-181023144-allele1496393-73	INS	72	NA	0.0,0.002881844380403458,0.0,0.0019880715705765406,0.0	0.000224143	NA	NA	NA	NA	NA	NA	NA	NA	promoter	No	NA	HPRC,HGSVC	No	NA	NA	NA	NA	NA	NA
chr1:181023144	chr1-181023144-allele1496389-74	INS	73	NA	0.0015128593040847202,0.0,0.0,0.0,0.0	0.00234988	NA	NA	NA	NA	NA	NA	NA	NA	promoter	No	NA	HPRC,HGSVC	No	NA	NA	NA	NA	NA	NA
chr1:181035598	chr1-181035598-allele1496523-73	INS	72	NA	0.0037821482602118004,0.001440922190201729,0.001984126984126984,0.0,0.0	0.00224623	MR1(6.3126e-15, 1.383)	MR1(6.3126e-15, 1.383)	NA	NA	NA	NA	NA	NA	NA	No	NA	No	Yes	NA	NA	NA	NA	NA	NA
chr1:181078274	chr1-181078274-allele1496966-327	INS	326	NA	0.009077155824508321,0.0,0.0,0.0,0.0	0.0165556	NA	NA	NA	NA	NA	NA	NA	NA	NA	No	NA	HPRC,HGSVC,1KG-ONT	Yes	NA	NA	NA	NA	NA	NA
chr1:181078274	chr1-181078274-allele1496960-318	INS	317	NA	0.2102874432677761,0.43804034582132567,0.5148809523809523,0.36182902584493043,0.621676891615542	0.143458	NA	NA	NA	NA	NA	NA	NA	NA	NA	No	NA	HPRC,HGSVC,1KG-ONT	Yes	NA	NA	NA	NA	NA	NA
chr1:181078274	chr1-181078274-allele1496963-319	INS	318	NA	0.030257186081694403,0.001440922190201729,0.002976190476190476,0.0,0.0	0.046903	NA	NA	NA	NA	NA	NA	NA	NA	NA	No	NA	HPRC,HGSVC,1KG-ONT	Yes	NA	NA	NA	NA	NA	NA
chr1:181078274	chr1-181078274-allele1496968-317	INS	316	NA	0.0007564296520423601,0.002881844380403458,0.0,0.0019880715705765406,0.0	NA	NA	NA	NA	NA	NA	NA	NA	NA	NA	No	NA	HPRC,HGSVC,1KG-ONT	Yes	NA	NA	NA	NA	NA	NA
chr1:181078274	chr1-181078274-allele1496975-317	INS	316	NA	0.0,0.0,0.0,0.0019880715705765406,0.0	NA	NA	NA	NA	NA	NA	NA	NA	NA	NA	No	NA	HPRC,HGSVC,1KG-ONT	Yes	NA	NA	NA	NA	NA	NA
chr1:181078274	chr1-181078274-allele1496965-320	INS	319	NA	0.0037821482602118004,0.001440922190201729,0.0,0.0,0.0	0.00462462	NA	NA	NA	NA	NA	NA	NA	NA	NA	No	NA	HPRC,HGSVC,1KG-ONT	Yes	NA	NA	NA	NA	NA	NA
chr1:181078274	chr1-181078274-allele1496964-319	INS	318	NA	0.007564296520423601,0.004322766570605188,0.10119047619047619,0.005964214711729622,0.02147239263803681	0.013792	NA	NA	NA	NA	NA	NA	NA	NA	NA	No	NA	HPRC,HGSVC,1KG-ONT	Yes	NA	NA	NA	NA	NA	NA
chr1:181078274	chr1-181078274-allele1496970-328	INS	327	NA	0.0015128593040847202,0.0,0.0,0.0,0.0	0.00234988	NA	NA	NA	NA	NA	NA	NA	NA	NA	No	NA	HPRC,HGSVC,1KG-ONT	Yes	NA	NA	NA	NA	NA	NA
chr1:181078274	chr1-181078274-allele1496967-329	INS	328	NA	0.0113464447806354,0.0,0.0,0.0,0.0	0.0207802	NA	NA	NA	NA	NA	NA	NA	NA	NA	No	NA	HPRC,HGSVC,1KG-ONT	Yes	NA	NA	NA	NA	NA	NA
chr1:181078274	chr1-181078274-allele1496961-336	INS	335	NA	0.08623298033282904,0.03025936599423631,0.023809523809523808,0.041749502982107355,0.023517382413087935	0.0358614	NA	NA	NA	NA	NA	NA	NA	NA	NA	No	NA	HPRC,HGSVC,1KG-ONT	Yes	NA	NA	NA	NA	NA	NA
chr1:181078274	chr1-181078274-allele1496972-320	INS	319	NA	0.0,0.002881844380403458,0.0,0.0019880715705765406,0.0	0.000224143	NA	NA	NA	NA	NA	NA	NA	NA	NA	No	NA	HPRC,HGSVC,1KG-ONT	Yes	NA	NA	NA	NA	NA	NA
chr1:181078274	chr1-181078274-allele1496969-330	INS	329	NA	0.0022692889561270802,0.0,0.0,0.0,0.0	0.00377908	NA	NA	NA	NA	NA	NA	NA	NA	NA	No	NA	HPRC,HGSVC,1KG-ONT	Yes	NA	NA	NA	NA	NA	NA
chr1:181124506	chr1-181124506-allele1497316-134	INS	133	NA	0.0045385779122541605,0.0,0.011904761904761904,0.0,0.007157464212678937	NA	NA	NA	NA	NA	NA	NA	NA	NA	enhancer	No	NA	HPRC,HGSVC,1KG-ONT	Yes	NA	NA	NA	NA	NA	NA
chr1:181124506	chr1-181124506-allele1497315-100	INS	99	NA	0.06883509833585477,0.053314121037463975,0.023809523809523808,0.0636182902584493,0.019427402862985686	0.00934366	NA	NA	NA	NA	NA	NA	NA	NA	enhancer	No	NA	HPRC,HGSVC,1KG-ONT	Yes	NA	NA	NA	NA	NA	NA
chr1:181124506	chr1-181124506-allele1497317-94	INS	93	NA	0.0015128593040847202,0.0,0.000992063492063492,0.0,0.0	0.00077342	NA	NA	NA	NA	NA	NA	NA	NA	enhancer	No	NA	HPRC,HGSVC,1KG-ONT	Yes	NA	NA	NA	NA	NA	NA
chr1:181124517	chr1-181124517-allele1497320-93	INS	92	NA	0.13313161875945537,0.03314121037463977,0.005952380952380952,0.033797216699801194,0.017382413087934562	0.118249	NA	NA	NA	NA	NA	NA	NA	NA	enhancer	No	NA	HPRC,HGSVC,1KG-ONT	Yes	NA	NA	NA	NA	NA	NA
chr1:181124517	chr1-181124517-allele1497326-96	INS	95	NA	0.01739788199697428,0.002881844380403458,0.0,0.0,0.0	0.0276182	NA	NA	NA	NA	NA	NA	NA	NA	enhancer	No	NA	HPRC,HGSVC,1KG-ONT	Yes	NA	NA	NA	NA	NA	NA
chr1:181124517	chr1-181124517-allele1497325-106	INS	105	NA	0.00529500756429652,0.0,0.0,0.005964214711729622,0.006134969325153374	3.81408e-05	NA	NA	NA	NA	NA	NA	NA	NA	enhancer	No	NA	HPRC,HGSVC,1KG-ONT	Yes	NA	NA	NA	NA	NA	NA
chr1:181124517	chr1-181124517-allele1497324-98	INS	97	NA	0.0007564296520423601,0.002881844380403458,0.005952380952380952,0.0,0.0	4.4099e-05	NA	NA	NA	NA	NA	NA	NA	NA	enhancer	No	NA	HPRC,HGSVC,1KG-ONT	Yes	NA	NA	NA	NA	NA	NA
chr1:181124517	chr1-181124517-allele1497321-113	INS	112	NA	0.0529500756429652,0.001440922190201729,0.0,0.0019880715705765406,0.0	0.0889947	NA	NA	NA	NA	NA	NA	NA	NA	enhancer	No	NA	HPRC,HGSVC,1KG-ONT	Yes	NA	NA	NA	NA	NA	NA
chr1:181124517	chr1-181124517-allele1497318-125	INS	124	NA	0.15658093797276854,0.207492795389049,0.19047619047619047,0.12922465208747516,0.12985685071574643	NA	NA	NA	NA	NA	NA	NA	NA	NA	enhancer	No	NA	HPRC,HGSVC,1KG-ONT	Yes	NA	NA	NA	NA	NA	NA
chr1:181124517	chr1-181124517-allele1497322-84	INS	83	NA	0.0,0.002881844380403458,0.0,0.0009940357852882703,0.0010224948875255625	0.000224143	NA	NA	NA	NA	NA	NA	NA	NA	enhancer	No	NA	HPRC,HGSVC,1KG-ONT	Yes	NA	NA	NA	NA	NA	NA
chr1:181124517	chr1-181124517-allele1497328-93	INS	92	NA	0.00529500756429652,0.001440922190201729,0.0,0.0,0.0	0.00736694	NA	NA	NA	NA	NA	NA	NA	NA	enhancer	No	NA	HPRC,HGSVC,1KG-ONT	Yes	NA	NA	NA	NA	NA	NA
chr1:181124517	chr1-181124517-allele1497332-124	INS	123	NA	0.0022692889561270802,0.0,0.0,0.0,0.0	0.00377908	NA	NA	NA	NA	NA	NA	NA	NA	enhancer	No	NA	HPRC,HGSVC,1KG-ONT	Yes	NA	NA	NA	NA	NA	NA
chr1:181124517	chr1-181124517-allele1497323-119	INS	118	NA	0.0022692889561270802,0.0,0.0,0.0,0.0	0.00377908	NA	NA	NA	NA	NA	NA	NA	NA	enhancer	No	NA	HPRC,HGSVC,1KG-ONT	Yes	NA	NA	NA	NA	NA	NA
chr1:181124517	chr1-181124517-allele1497319-96	INS	95	NA	0.44251134644478063,0.5951008645533141,0.6795634920634921,0.668986083499006,0.7310838445807771	0.10563	NA	NA	NA	NA	NA	NA	NA	NA	enhancer	No	NA	HPRC,HGSVC,1KG-ONT	Yes	NA	NA	NA	NA	NA	NA
chr1:181124527	chr1-181124527-allele1497333-106	INS	105	NA	0.0022692889561270802,0.0,0.0,0.0,0.0	0.00377908	NA	NA	NA	NA	NA	NA	NA	NA	enhancer	No	NA	HPRC,HGSVC,1KG-ONT	Yes	NA	NA	NA	NA	NA	NA
chr1:181136848	chr1-181136848-allele1497492-86	INS	85	NA	0.0007564296520423601,0.0,0.005952380952380952,0.0009940357852882703,0.002044989775051125	0.000199544	NA	NA	NA	NA	NA	NA	NA	NA	NA	No	NA	HPRC	No	NA	NA	NA	NA	NA	NA
chr1:181136848	chr1-181136848-allele1497493-193	INS	192	NA	0.0416036308623298,0.001440922190201729,0.0,0.0,0.0	0.0732668	NA	NA	NA	NA	NA	NA	NA	NA	NA	No	NA	HPRC,HGSVC,1KG-ONT	Yes	NA	NA	NA	NA	NA	NA
chr1:181136854	chr1-181136854-allele1497497-263	INS	262	NA	0.014372163388804841,0.01440922190201729,0.0,0.02385685884691849,0.017382413087934562	NA	NA	NA	NA	NA	NA	NA	NA	NA	NA	No	NA	HPRC,HGSVC,1KG-ONT	Yes	NA	NA	NA	NA	NA	NA
chr1:181136854	chr1-181136854-allele1497498-265	INS	264	NA	0.0007564296520423601,0.0,0.0,0.0,0.0	0.000918741	NA	NA	NA	NA	NA	NA	NA	NA	NA	No	NA	HPRC,HGSVC,1KG-ONT	Yes	NA	NA	NA	NA	NA	NA
chr1:181136854	chr1-181136854-allele1497494-248	INS	247	NA	0.00529500756429652,0.0,0.0,0.0,0.0	0.00947665	NA	NA	NA	NA	NA	NA	NA	NA	NA	No	NA	HPRC,HGSVC,1KG-ONT	Yes	NA	NA	NA	NA	NA	NA
chr1:181136854	chr1-181136854-allele1497495-265	INS	264	NA	0.9357034795763994,0.984149855907781,0.9940476190476191,0.9751491053677932,0.9805725971370143	0.0387975	NA	NA	NA	NA	NA	NA	NA	NA	NA	No	NA	HPRC,HGSVC,1KG-ONT	Yes	NA	NA	NA	NA	NA	NA
chr1:181155105	chr1-181155105-allele1497680-1044	INS	1043	NA	0.0022692889561270802,0.001440922190201729,0.0,0.0,0.0	0.0019853	NA	NA	NA	NA	NA	NA	NA	NA	NA	No	NA	No	Yes	NA	NA	NA	NA	NA	NA
chr1:181164299	chr1-181164299-allele1497780-330	INS	329	NA	0.01059001512859304,0.0,0.0,0.0,0.0	0.0193739	NA	NA	NA	NA	NA	NA	NA	NA	NA	No	NA	HGSVC,1KG-ONT	Yes	NA	NA	NA	NA	NA	NA
chr1:181261146	chr1-181261146-allele1498510-1	DEL	56	NA	0.01588502269288956,0.002881844380403458,0.0,0.0,0.0	0.024855	NA	NA	NA	NA	NA	NA	NA	NA	NA	No	NA	HGSVC,1KG-ONT	No	NA	NA	NA	NA	NA	NA
chr1:181296905	chr1-181296905-allele1498953-82	INS	81	NA	0.030257186081694403,0.005763688760806916,0.0,0.0009940357852882703,0.006134969325153374	0.0355822	NA	NA	NA	NA	NA	NA	NA	NA	NA	No	NA	HPRC,HGSVC,1KG-ONT	Yes	NA	NA	NA	NA	NA	NA
chr1:181426704	chr1-181426704-allele1500001-81	INS	80	0.907702	0.3714069591527988,0.3170028818443804,0.10912698412698413,0.35785288270377735,0.23006134969325154	0.0361943	CACNA1E(1.0, 0.221)	CACNA1E(1.0, 0.221)	NA	NA	NA	NA	NA	NA	NA	No	NA	HPRC,HGSVC,1KG-ONT	Yes	ENSG00000153029.16(0.025804542869765076),ENSG00000198216.12(5.534429445236584e-29)	NA	NA	NA	NA	NA
chr1:181426704	chr1-181426704-allele1500003-81	INS	80	NA	0.0907715582450832,0.007204610951008645,0.017857142857142856,0.002982107355864811,0.013292433537832311	0.0978317	CACNA1E(1.0, 0.221)	CACNA1E(1.0, 0.221)	NA	NA	NA	NA	NA	NA	NA	No	NA	HPRC,HGSVC,1KG-ONT	Yes	NA	NA	NA	NA	NA	NA
chr1:181426704	chr1-181426704-allele1500002-83	INS	82	NA	0.0015128593040847202,0.01440922190201729,0.0,0.009940357852882704,0.007157464212678937	0.00241964	CACNA1E(1.0, 0.221)	CACNA1E(1.0, 0.221)	NA	NA	NA	NA	NA	NA	NA	No	NA	HPRC,HGSVC,1KG-ONT	Yes	NA	NA	NA	NA	NA	NA
chr1:181442152	chr1-181442152-allele1500147-105	INS	104	NA	0.02042360060514372,0.0345821325648415,0.010912698412698412,0.02385685884691849,0.03885480572597137	0.000209374	CACNA1E(1.0, 0.221)	CACNA1E(1.0, 0.221)	NA	NA	NA	NA	NA	NA	NA	No	NA	HPRC,HGSVC	Yes	NA	NA	NA	NA	NA	NA
chr1:181442240	chr1-181442240-allele1500150-136	INS	135	NA	0.0007564296520423601,0.0,0.0,0.0,0.0	0.000918741	CACNA1E(1.0, 0.221)	CACNA1E(1.0, 0.221)	NA	NA	NA	NA	NA	NA	NA	No	NA	HPRC,HGSVC	Yes	NA	NA	NA	NA	NA	NA
chr1:181461331	chr1-181461331-allele1500291-1	DEL	158	NA	0.00529500756429652,0.0,0.0,0.0,0.0	0.00947665	CACNA1E(1.0, 0.221)	CACNA1E(1.0, 0.221)	NA	NA	NA	NA	NA	NA	NA	No	NA	1KG-ONT	Yes	NA	NA	NA	NA	NA	NA
chr1:181506798	chr1-181506798-allele1500694-1	DEL	324	NA	0.009077155824508321,0.0,0.0,0.0,0.0	0.0165556	CACNA1E(1.0, 0.221)	CACNA1E(1.0, 0.221)	NA	NA	NA	NA	NA	NA	NA	No	NA	HGSVC	Yes	NA	NA	NA	NA	NA	NA
chr1:181593064	chr1-181593064-allele1501125-1	DEL	1856	NA	0.0007564296520423601,0.0,0.0,0.0,0.0	0.000918741	CACNA1E(1.0, 0.221)	CACNA1E(1.0, 0.221)	NA	NA	NA	NA	NA	NA	NA	No	NA	No	Yes	NA	NA	NA	NA	NA	NA
chr1:181619210	chr1-181619210-allele1501306-325	INS	324	NA	0.0045385779122541605,0.001440922190201729,0.0,0.0,0.0	0.00598883	CACNA1E(1.0, 0.221)	CACNA1E(1.0, 0.221)	NA	NA	NA	NA	NA	NA	NA	No	NA	HPRC,HGSVC,1KG-ONT	Yes	NA	NA	NA	NA	NA	NA
chr1:181619210	chr1-181619210-allele1501308-324	INS	323	NA	0.0,0.0,0.0,0.0,0.0010224948875255625	NA	CACNA1E(1.0, 0.221)	CACNA1E(1.0, 0.221)	NA	NA	NA	NA	NA	NA	NA	No	NA	HPRC,HGSVC,1KG-ONT	Yes	NA	NA	NA	NA	NA	NA
chr1:181619210	chr1-181619210-allele1501307-323	INS	322	NA	0.0007564296520423601,0.0,0.0,0.0,0.0	0.000918741	CACNA1E(1.0, 0.221)	CACNA1E(1.0, 0.221)	NA	NA	NA	NA	NA	NA	NA	No	NA	HPRC,HGSVC,1KG-ONT	Yes	NA	NA	NA	NA	NA	NA
chr1:181619210	chr1-181619210-allele1501305-324	INS	323	NA	0.13842662632375188,0.06340057636887608,0.016865079365079364,0.0775347912524851,0.17280163599182005	0.0163228	CACNA1E(1.0, 0.221)	CACNA1E(1.0, 0.221)	NA	NA	NA	NA	NA	NA	NA	No	NA	HPRC,HGSVC,1KG-ONT	Yes	NA	NA	NA	NA	NA	NA
chr1:181632138	chr1-181632138-allele1501411-282	INS	281	NA	0.0015128593040847202,0.0,0.0,0.0,0.0	0.00234988	CACNA1E(1.0, 0.221)	CACNA1E(1.0, 0.221)	NA	NA	NA	NA	NA	NA	NA	No	NA	HPRC,HGSVC,1KG-ONT	Yes	NA	NA	NA	NA	NA	NA
chr1:181632138	chr1-181632138-allele1501412-286	INS	285	NA	0.0007564296520423601,0.005763688760806916,0.000992063492063492,0.011928429423459244,0.003067484662576687	0.00209668	CACNA1E(1.0, 0.221)	CACNA1E(1.0, 0.221)	NA	NA	NA	NA	NA	NA	NA	No	NA	HPRC,HGSVC,1KG-ONT	Yes	NA	NA	NA	NA	NA	NA
chr1:181632138	chr1-181632138-allele1501416-283	INS	282	NA	0.0022692889561270802,0.0,0.0,0.0,0.0	0.00377908	CACNA1E(1.0, 0.221)	CACNA1E(1.0, 0.221)	NA	NA	NA	NA	NA	NA	NA	No	NA	HPRC,HGSVC,1KG-ONT	Yes	NA	NA	NA	NA	NA	NA
chr1:181632138	chr1-181632138-allele1501417-287	INS	286	NA	0.0,0.0,0.0,0.0,0.009202453987730062	0.00114796	CACNA1E(1.0, 0.221)	CACNA1E(1.0, 0.221)	NA	NA	NA	NA	NA	NA	NA	No	NA	HPRC,HGSVC,1KG-ONT	Yes	NA	NA	NA	NA	NA	NA
chr1:181632138	chr1-181632138-allele1501410-288	INS	287	NA	0.0022692889561270802,0.0,0.0,0.0019880715705765406,0.015337423312883436	2.30732e-05	CACNA1E(1.0, 0.221)	CACNA1E(1.0, 0.221)	NA	NA	NA	NA	NA	NA	NA	No	NA	HPRC,HGSVC,1KG-ONT	Yes	NA	NA	NA	NA	NA	NA
chr1:181632138	chr1-181632138-allele1501413-289	INS	288	NA	0.0037821482602118004,0.0,0.0,0.0,0.0	0.00663171	CACNA1E(1.0, 0.221)	CACNA1E(1.0, 0.221)	NA	NA	NA	NA	NA	NA	NA	No	NA	HPRC,HGSVC,1KG-ONT	Yes	NA	NA	NA	NA	NA	NA
chr1:181632138	chr1-181632138-allele1501409-287	INS	286	NA	0.13691376701966718,0.03890489913544669,0.00496031746031746,0.039761431411530816,0.12167689161554192	0.0504987	CACNA1E(1.0, 0.221)	CACNA1E(1.0, 0.221)	NA	NA	NA	NA	NA	NA	NA	No	NA	HPRC,HGSVC,1KG-ONT	Yes	NA	NA	NA	NA	NA	NA
chr1:181703854	chr1-181703854-allele1501974-78	INS	77	NA	0.0030257186081694403,0.008645533141210375,0.003968253968253968,0.015904572564612324,0.006134969325153374	0.00170048	CACNA1E(1.0, 0.221)	CACNA1E(1.0, 0.221)	NA	NA	NA	NA	NA	NA	NA	No	NA	HPRC,HGSVC,1KG-ONT	Yes	NA	NA	NA	NA	NA	NA
chr1:181728837	chr1-181728837-allele1502168-1	DEL	116	NA	0.0416036308623298,0.002881844380403458,0.0,0.0,0.003067484662576687	0.0652187	CACNA1E(1.0, 0.221)	CACNA1E(1.0, 0.221)	NA	NA	NA	NA	NA	NA	NA	No	NA	HPRC,HGSVC,1KG-ONT	No	NA	NA	NA	NA	NA	NA
chr1:181734693	chr1-181734693-allele1502213-1	DEL	75	NA	0.03252647503782148,0.005763688760806916,0.000992063492063492,0.0,0.0	0.0491526	CACNA1E(1.0, 0.221)	CACNA1E(1.0, 0.221)	NA	NA	NA	NA	NA	NA	NA	No	NA	HPRC,HGSVC,1KG-ONT	No	NA	NA	NA	NA	NA	NA
chr1:181734763	chr1-181734763-allele1502214-76	INS	75	NA	0.06580937972768533,0.01440922190201729,0.0,0.0268389662027833,0.02044989775051125	0.043656	CACNA1E(1.0, 0.221)	CACNA1E(1.0, 0.221)	NA	NA	NA	NA	NA	NA	NA	No	NA	HPRC,HGSVC,1KG-ONT	No	NA	NA	NA	NA	NA	NA
chr1:181795767	chr1-181795767-allele1502580-51	INS	50	NA	0.0030257186081694403,0.002881844380403458,0.0,0.002982107355864811,0.002044989775051125	NA	CACNA1E(1.0, 0.221)	CACNA1E(1.0, 0.221)	NA	NA	NA	NA	NA	NA	NA	No	NA	No	No	NA	NA	NA	NA	NA	NA
chr1:181869220	chr1-181869220-allele1503273-374	INS	373	NA	0.0007564296520423601,0.0,0.0,0.0,0.0	0.000918741	NA	NA	NA	NA	NA	NA	NA	NA	NA	No	NA	No	Yes	NA	NA	NA	NA	NA	NA
chr1:181884400	chr1-181884400-allele1503484-329	INS	328	NA	0.0,0.0,0.018849206349206348,0.0,0.0	0.00299801	NA	NA	NA	NA	NA	NA	NA	NA	NA	No	NA	HPRC,HGSVC,1KG-ONT	No	NA	NA	NA	NA	NA	NA
chr1:181938846	chr1-181938846-allele1503989-329	INS	328	NA	0.0037821482602118004,0.018731988472622477,0.0,0.033797216699801194,0.00408997955010225	0.00405345	NA	NA	NA	NA	NA	NA	NA	NA	NA	No	NA	HGSVC,1KG-ONT	No	NA	NA	NA	NA	NA	NA
chr1:182068990	chr1-182068990-allele1504351-384	INS	383	NA	0.015128593040847202,0.037463976945244955,0.04662698412698413,0.036779324055666,0.04805725971370143	0.0104656	NA	NA	NA	NA	NA	NA	NA	NA	NA	No	NA	HPRC,HGSVC,1KG-ONT	Yes	NA	NA	NA	NA	NA	NA
chr1:182068991	chr1-182068991-allele1504359-345	INS	344	NA	0.0022692889561270802,0.007204610951008645,0.0,0.017892644135188866,0.009202453987730062	0.00238961	NA	NA	NA	NA	NA	NA	NA	NA	NA	No	NA	HPRC,HGSVC,1KG-ONT	Yes	NA	NA	NA	NA	NA	NA
chr1:182068991	chr1-182068991-allele1504367-346	INS	345	NA	0.0007564296520423601,0.0,0.0,0.0,0.0081799591002045	4.4099e-05	NA	NA	NA	NA	NA	NA	NA	NA	NA	No	NA	HPRC,HGSVC,1KG-ONT	Yes	NA	NA	NA	NA	NA	NA
chr1:182068991	chr1-182068991-allele1504363-345	INS	344	NA	0.0,0.0,0.0,0.0,0.0081799591002045	0.000963133	NA	NA	NA	NA	NA	NA	NA	NA	NA	No	NA	HPRC,HGSVC,1KG-ONT	Yes	NA	NA	NA	NA	NA	NA
chr1:182068991	chr1-182068991-allele1504356-369	INS	368	NA	0.0030257186081694403,0.0,0.0,0.0019880715705765406,0.0	0.00206069	NA	NA	NA	NA	NA	NA	NA	NA	NA	No	NA	HPRC,HGSVC,1KG-ONT	Yes	NA	NA	NA	NA	NA	NA
chr1:182068991	chr1-182068991-allele1504352-346	INS	345	NA	0.4909228441754917,0.37896253602305474,0.30158730158730157,0.37773359840954274,0.4815950920245399	0.0225384	NA	NA	NA	NA	NA	NA	NA	NA	NA	No	NA	HPRC,HGSVC,1KG-ONT	Yes	NA	NA	NA	NA	NA	NA
chr1:182068991	chr1-182068991-allele1504354-363	INS	362	NA	0.031013615733736764,0.03890489913544669,0.0744047619047619,0.016898608349900597,0.018404907975460124	3.33258e-05	NA	NA	NA	NA	NA	NA	NA	NA	NA	No	NA	HPRC,HGSVC,1KG-ONT	Yes	NA	NA	NA	NA	NA	NA
chr1:182068991	chr1-182068991-allele1504362-364	INS	363	NA	0.0,0.0,0.0,0.0009940357852882703,0.0	NA	NA	NA	NA	NA	NA	NA	NA	NA	NA	No	NA	HPRC,HGSVC,1KG-ONT	Yes	NA	NA	NA	NA	NA	NA
chr1:182068991	chr1-182068991-allele1504357-345	INS	344	NA	0.3577912254160363,0.3746397694524496,0.34424603174603174,0.38966202783300197,0.2474437627811861	0.000546341	NA	NA	NA	NA	NA	NA	NA	NA	NA	No	NA	HPRC,HGSVC,1KG-ONT	Yes	NA	NA	NA	NA	NA	NA
chr1:182068991	chr1-182068991-allele1504365-347	INS	346	NA	0.00680786686838124,0.0,0.0,0.0,0.0	0.0123139	NA	NA	NA	NA	NA	NA	NA	NA	NA	No	NA	HPRC,HGSVC,1KG-ONT	Yes	NA	NA	NA	NA	NA	NA
chr1:182068991	chr1-182068991-allele1504358-346	INS	345	NA	0.007564296520423601,0.01729106628242075,0.05357142857142857,0.005964214711729622,0.024539877300613498	0.00768448	NA	NA	NA	NA	NA	NA	NA	NA	NA	No	NA	HPRC,HGSVC,1KG-ONT	Yes	NA	NA	NA	NA	NA	NA
chr1:182071081	chr1-182071081-allele1504380-337	INS	336	NA	0.0007564296520423601,0.0,0.0,0.002982107355864811,0.0	NA	NA	NA	NA	NA	NA	NA	NA	NA	NA	No	NA	No	Yes	NA	NA	NA	NA	NA	NA
chr1:182103929	chr1-182103929-allele1504654-1	DEL	107	NA	0.0,0.002881844380403458,0.013888888888888888,0.003976143141153081,0.013292433537832311	0.00553105	NA	NA	NA	NA	NA	NA	NA	NA	NA	No	NA	1KG-ONT	Yes	NA	NA	NA	NA	NA	NA
chr1:182138470	chr1-182138470-allele1504945-998	INS	997	NA	0.0022692889561270802,0.0,0.0,0.0,0.0	0.00377908	NA	NA	NA	NA	NA	NA	NA	NA	NA	No	NA	HPRC,HGSVC,1KG-ONT	Yes	NA	NA	NA	NA	NA	NA
chr1:182138470	chr1-182138470-allele1504938-998	INS	997	NA	0.2957639939485628,0.18587896253602307,0.16765873015873015,0.17892644135188868,0.22188139059304704	0.032672	NA	NA	NA	NA	NA	NA	NA	NA	NA	No	NA	HPRC,HGSVC,1KG-ONT	Yes	NA	NA	NA	NA	NA	NA
chr1:182138470	chr1-182138470-allele1504943-998	INS	997	NA	0.0007564296520423601,0.0,0.0,0.0,0.0	0.000918741	NA	NA	NA	NA	NA	NA	NA	NA	NA	No	NA	HPRC,HGSVC,1KG-ONT	Yes	NA	NA	NA	NA	NA	NA
chr1:182138470	chr1-182138470-allele1504937-998	INS	997	NA	0.6013615733736762,0.6772334293948127,0.7599206349206349,0.658051689860835,0.5460122699386503	0.00693154	NA	NA	NA	NA	NA	NA	NA	NA	NA	No	NA	HPRC,HGSVC,1KG-ONT	Yes	NA	NA	NA	NA	NA	NA
chr1:182138470	chr1-182138470-allele1504942-997	INS	996	NA	0.0007564296520423601,0.0,0.0,0.0019880715705765406,0.0010224948875255625	NA	NA	NA	NA	NA	NA	NA	NA	NA	NA	No	NA	HPRC,HGSVC,1KG-ONT	Yes	NA	NA	NA	NA	NA	NA
chr1:182138470	chr1-182138470-allele1504939-998	INS	997	NA	0.0416036308623298,0.05763688760806916,0.005952380952380952,0.10039761431411531,0.06134969325153374	0.00161631	NA	NA	NA	NA	NA	NA	NA	NA	NA	No	NA	HPRC,HGSVC,1KG-ONT	Yes	NA	NA	NA	NA	NA	NA
chr1:182138470	chr1-182138470-allele1504944-998	INS	997	NA	0.0045385779122541605,0.001440922190201729,0.000992063492063492,0.0,0.0	0.00448129	NA	NA	NA	NA	NA	NA	NA	NA	NA	No	NA	HPRC,HGSVC,1KG-ONT	Yes	NA	NA	NA	NA	NA	NA
chr1:182138470	chr1-182138470-allele1504949-998	INS	997	NA	0.0015128593040847202,0.001440922190201729,0.0,0.0,0.0	0.00077342	NA	NA	NA	NA	NA	NA	NA	NA	NA	No	NA	HPRC,HGSVC,1KG-ONT	Yes	NA	NA	NA	NA	NA	NA
chr1:182138470	chr1-182138470-allele1504941-998	INS	997	NA	0.012859304084720122,0.0,0.0,0.0,0.0	0.0235872	NA	NA	NA	NA	NA	NA	NA	NA	NA	No	NA	HPRC,HGSVC,1KG-ONT	Yes	NA	NA	NA	NA	NA	NA
chr1:182138470	chr1-182138470-allele1504948-998	INS	997	NA	0.0037821482602118004,0.001440922190201729,0.0,0.0,0.0	0.00462462	NA	NA	NA	NA	NA	NA	NA	NA	NA	No	NA	HPRC,HGSVC,1KG-ONT	Yes	NA	NA	NA	NA	NA	NA
chr1:182138470	chr1-182138470-allele1504952-997	INS	996	NA	0.0,0.0,0.000992063492063492,0.0,0.007157464212678937	0.000963133	NA	NA	NA	NA	NA	NA	NA	NA	NA	No	NA	HPRC,HGSVC,1KG-ONT	Yes	NA	NA	NA	NA	NA	NA
chr1:182138470	chr1-182138470-allele1504940-998	INS	997	NA	0.0045385779122541605,0.007204610951008645,0.000992063492063492,0.0,0.017382413087934562	NA	NA	NA	NA	NA	NA	NA	NA	NA	NA	No	NA	HPRC,HGSVC,1KG-ONT	Yes	NA	NA	NA	NA	NA	NA
chr1:182138470	chr1-182138470-allele1504947-998	INS	997	NA	0.0,0.005763688760806916,0.006944444444444444,0.010934393638170975,0.04703476482617587	0.012019	NA	NA	NA	NA	NA	NA	NA	NA	NA	No	NA	HPRC,HGSVC,1KG-ONT	Yes	NA	NA	NA	NA	NA	NA
chr1:182154263	chr1-182154263-allele1505100-128	INS	127	NA	0.07866868381240545,0.007204610951008645,0.0,0.0,0.0	0.128837	NA	NA	NA	NA	NA	NA	NA	NA	NA	No	NA	HPRC,HGSVC,1KG-ONT	Yes	NA	NA	NA	NA	NA	NA
chr1:182265613	chr1-182265613-allele1505739-54	INS	53	NA	0.0113464447806354,0.011527377521613832,0.018849206349206348,0.004970178926441352,0.0	NA	NA	NA	NA	NA	NA	NA	NA	NA	NA	No	NA	No	Yes	NA	NA	NA	NA	NA	NA
chr1:182265613	chr1-182265613-allele1505740-57	INS	56	NA	0.0,0.0,0.0,0.009940357852882704,0.0	0.00133282	NA	NA	NA	NA	NA	NA	NA	NA	NA	No	NA	No	Yes	NA	NA	NA	NA	NA	NA
chr1:182270060	chr1-182270060-allele1505801-125	INS	124	NA	0.028744326777609682,0.007204610951008645,0.0,0.0009940357852882703,0.0010224948875255625	0.0389658	NA	NA	NA	NA	NA	NA	NA	NA	NA	No	NA	HPRC,HGSVC,1KG-ONT	Yes	NA	NA	NA	NA	NA	NA
chr1:182270060	chr1-182270060-allele1505802-153	INS	152	NA	0.0007564296520423601,0.001440922190201729,0.013888888888888888,0.0,0.0	0.00101695	NA	NA	NA	NA	NA	NA	NA	NA	NA	No	NA	HPRC,HGSVC,1KG-ONT	Yes	NA	NA	NA	NA	NA	NA
chr1:182270060	chr1-182270060-allele1505803-57	INS	56	NA	0.0,0.012968299711815562,0.002976190476190476,0.0,0.0	0.00170264	NA	NA	NA	NA	NA	NA	NA	NA	NA	No	NA	HGSVC	Yes	NA	NA	NA	NA	NA	NA
chr1:182270061	chr1-182270061-allele1505808-127	INS	126	NA	0.0015128593040847202,0.0,0.0,0.0,0.0	0.00234988	NA	NA	NA	NA	NA	NA	NA	NA	NA	No	NA	HPRC,HGSVC,1KG-ONT	Yes	NA	NA	NA	NA	NA	NA
chr1:182304476	chr1-182304476-allele1506397-63	INS	62	NA	0.024205748865355523,0.002881844380403458,0.031746031746031744,0.017892644135188866,0.04294478527607362	NA	NA	NA	NA	NA	NA	NA	NA	NA	NA	No	NA	HPRC,HGSVC,1KG-ONT	Yes	NA	NA	NA	NA	NA	NA
chr1:182305180	chr1-182305180-allele1506404-2877	INS	2876	NA	0.3101361573373676,0.6311239193083573,0.2767857142857143,0.7604373757455268,0.5869120654396728	0.113627	NA	NA	NA	NA	NA	NA	NA	NA	NA	No	NA	HPRC,HGSVC,1KG-ONT	No	NA	NA	NA	NA	NA	NA
chr1:182316456	chr1-182316456-allele1506518-1	DEL	70	NA	0.0007564296520423601,0.0,0.01488095238095238,0.0,0.0	0.00095253	NA	NA	NA	NA	NA	NA	NA	NA	NA	No	NA	HGSVC,1KG-ONT	No	NA	NA	NA	NA	NA	NA
chr1:182316517	chr1-182316517-allele1506526-1	DEL	55	NA	0.0030257186081694403,0.0,0.0,0.0,0.0	0.00520636	NA	NA	NA	NA	NA	NA	NA	NA	NA	No	NA	HGSVC,1KG-ONT	Yes	NA	NA	NA	NA	NA	NA
chr1:182316517	chr1-182316517-allele1506527-1	DEL	58	NA	0.0030257186081694403,0.002881844380403458,0.0,0.003976143141153081,0.007157464212678937	NA	NA	NA	NA	NA	NA	NA	NA	NA	NA	No	NA	HGSVC,1KG-ONT	Yes	NA	NA	NA	NA	NA	NA
chr1:182316546	chr1-182316546-allele1506536-1	DEL	50	NA	0.059757942511346446,0.005763688760806916,0.000992063492063492,0.002982107355864811,0.0	0.0912376	NA	NA	NA	NA	NA	NA	NA	NA	NA	No	NA	HGSVC,1KG-ONT	Yes	NA	NA	NA	NA	NA	NA
chr1:182320189	chr1-182320189-allele1506599-1	DEL	312	NA	0.34493192133131617,0.12680115273775217,0.29464285714285715,0.08449304174950298,0.18609406952965235	0.0775436	NA	NA	NA	NA	NA	NA	NA	NA	NA	No	NA	HPRC,HGSVC,1KG-ONT	Yes	NA	NA	NA	NA	NA	NA
chr1:182446998	chr1-182446998-allele1507980-1	DEL	69	NA	0.0007564296520423601,0.0,0.0,0.0,0.0	0.000918741	RGSL1(2.1441e-20, 0.878)	NA	NA	NA	NA	NA	NA	NA	NA	No	NA	HPRC,HGSVC,1KG-ONT	No	NA	NA	NA	NA	NA	NA
chr1:182447010	chr1-182447010-allele1507985-1	DEL	68	NA	0.18986384266263237,0.09221902017291066,0.23115079365079366,0.11232604373757456,0.14008179959100203	0.00587969	RGSL1(2.1441e-20, 0.878)	NA	NA	NA	NA	NA	NA	NA	NA	No	NA	HPRC,HGSVC,1KG-ONT	No	NA	NA	NA	NA	NA	NA
chr1:182447010	chr1-182447010-allele1507986-1	DEL	102	NA	0.14977307110438728,0.25936599423631124,0.5376984126984127,0.3856858846918489,0.48057259713701433	0.153405	RGSL1(2.1441e-20, 0.878)	NA	NA	NA	NA	NA	NA	NA	NA	No	NA	HPRC,HGSVC	No	NA	NA	NA	NA	NA	NA
chr1:182447010	chr1-182447010-allele1507990-69	INS	68	NA	0.00680786686838124,0.0,0.0,0.0,0.0	0.0123139	RGSL1(2.1441e-20, 0.878)	NA	NA	NA	NA	NA	NA	NA	NA	No	NA	HPRC	No	NA	NA	NA	NA	NA	NA
chr1:182451705	chr1-182451705-allele1508043-326	INS	325	NA	0.0045385779122541605,0.001440922190201729,0.006944444444444444,0.0019880715705765406,0.0	NA	RGSL1(2.1441e-20, 0.878)	NA	NA	NA	NA	NA	NA	NA	NA	No	NA	HPRC,HGSVC,1KG-ONT	Yes	NA	NA	NA	NA	NA	NA
chr1:182451705	chr1-182451705-allele1508041-327	INS	326	NA	0.1573373676248109,0.21469740634005763,0.4593253968253968,0.28628230616302186,0.38139059304703476	0.0802169	RGSL1(2.1441e-20, 0.878)	NA	NA	NA	NA	NA	NA	NA	NA	No	NA	HPRC,HGSVC,1KG-ONT	Yes	NA	NA	NA	NA	NA	NA
chr1:182451705	chr1-182451705-allele1508044-329	INS	328	NA	0.0007564296520423601,0.001440922190201729,0.00496031746031746,0.017892644135188866,0.0010224948875255625	0.00291982	RGSL1(2.1441e-20, 0.878)	NA	NA	NA	NA	NA	NA	NA	NA	No	NA	HPRC,HGSVC,1KG-ONT	Yes	NA	NA	NA	NA	NA	NA
chr1:182451705	chr1-182451705-allele1508042-328	INS	327	NA	0.0022692889561270802,0.018731988472622477,0.03869047619047619,0.05168986083499006,0.05930470347648262	0.0262778	RGSL1(2.1441e-20, 0.878)	NA	NA	NA	NA	NA	NA	NA	NA	No	NA	HPRC,HGSVC,1KG-ONT	Yes	NA	NA	NA	NA	NA	NA
chr1:182460164	chr1-182460164-allele1508129-1	DEL	64	NA	0.0264750378214826,0.001440922190201729,0.0,0.0,0.0	0.0462583	RGSL1(2.1441e-20, 0.878)	NA	NA	NA	NA	NA	NA	NA	NA	No	ID=chr1_182460160_182460184;MOTIFS=TG;STRUC=(TG)n	HGSVC,1KG-ONT	Yes	NA	NA	NA	NA	NA	NA
chr1:182465082	chr1-182465082-allele1508187-225	INS	224	NA	0.0007564296520423601,0.0,0.0,0.0,0.0	0.000918741	RGSL1(2.1441e-20, 0.878)	NA	NA	NA	NA	NA	NA	NA	NA	No	NA	HPRC,HGSVC,1KG-ONT	Yes	NA	NA	NA	NA	NA	NA
chr1:182465082	chr1-182465082-allele1508183-217	INS	216	NA	0.006051437216338881,0.0,0.0,0.0,0.0	0.0108963	RGSL1(2.1441e-20, 0.878)	NA	NA	NA	NA	NA	NA	NA	NA	No	NA	HPRC,HGSVC,1KG-ONT	Yes	NA	NA	NA	NA	NA	NA
chr1:182465082	chr1-182465082-allele1508182-227	INS	226	NA	0.046898638426626324,0.0,0.0,0.0,0.0	0.0847544	RGSL1(2.1441e-20, 0.878)	NA	NA	NA	NA	NA	NA	NA	NA	No	NA	HPRC,HGSVC,1KG-ONT	Yes	NA	NA	NA	NA	NA	NA
chr1:182465082	chr1-182465082-allele1508185-223	INS	222	NA	0.015128593040847202,0.001440922190201729,0.000992063492063492,0.0,0.0	0.0234731	RGSL1(2.1441e-20, 0.878)	NA	NA	NA	NA	NA	NA	NA	NA	No	NA	HPRC,HGSVC,1KG-ONT	Yes	NA	NA	NA	NA	NA	NA
chr1:182465082	chr1-182465082-allele1508184-219	INS	218	NA	0.02118003025718608,0.001440922190201729,0.0,0.0,0.0	0.0365908	RGSL1(2.1441e-20, 0.878)	NA	NA	NA	NA	NA	NA	NA	NA	No	NA	HPRC,HGSVC,1KG-ONT	Yes	NA	NA	NA	NA	NA	NA
chr1:182509309	chr1-182509309-allele1508588-1	DEL	174	NA	0.012859304084720122,0.002881844380403458,0.0,0.0,0.003067484662576687	0.014488	RGSL1(2.1441e-20, 0.878)	NA	NA	NA	NA	NA	NA	NA	NA	No	NA	HPRC,HGSVC,1KG-ONT	No	NA	NA	NA	NA	NA	NA
chr1:182509313	chr1-182509313-allele1508590-1	DEL	125	NA	0.7987897125567323,0.7406340057636888,0.5902777777777778,0.8449304174950298,0.7280163599182005	0.0137518	RGSL1(2.1441e-20, 0.878)	NA	NA	NA	NA	NA	NA	NA	NA	No	NA	HPRC,HGSVC,1KG-ONT	No	NA	NA	NA	NA	NA	NA
chr1:182509472	chr1-182509472-allele1508596-206	INS	205	NA	0.06505295007564296,0.008645533141210375,0.0,0.0,0.0	0.103986	RGSL1(2.1441e-20, 0.878)	NA	NA	NA	NA	NA	NA	NA	NA	No	NA	HGSVC,1KG-ONT	No	NA	NA	NA	NA	NA	NA
chr1:182509472	chr1-182509472-allele1508595-79	INS	78	NA	0.02723146747352496,0.018731988472622477,0.027777777777777776,0.005964214711729622,0.011247443762781187	0.00303407	RGSL1(2.1441e-20, 0.878)	NA	NA	NA	NA	NA	NA	NA	NA	No	NA	HPRC,1KG-ONT	No	NA	NA	NA	NA	NA	NA
chr1:182533299	chr1-182533299-allele1508934-112	INS	111	NA	0.02042360060514372,0.037463976945244955,0.13988095238095238,0.005964214711729622,0.03067484662576687	0.0130706	RGSL1(2.1441e-20, 0.878)	NA	NA	NA	NA	NA	NA	NA	NA	No	NA	HPRC,HGSVC,1KG-ONT	No	NA	NA	NA	NA	NA	NA
chr1:182533300	chr1-182533300-allele1508940-108	INS	107	NA	0.02723146747352496,0.001440922190201729,0.0,0.0,0.0	0.0476277	RGSL1(2.1441e-20, 0.878)	NA	NA	NA	NA	NA	NA	NA	NA	No	NA	HPRC,HGSVC,1KG-ONT	No	NA	NA	NA	NA	NA	NA
chr1:182533300	chr1-182533300-allele1508942-105	INS	104	NA	0.0015128593040847202,0.0,0.0,0.0,0.0	0.00234988	RGSL1(2.1441e-20, 0.878)	NA	NA	NA	NA	NA	NA	NA	NA	No	NA	HPRC,HGSVC,1KG-ONT	No	NA	NA	NA	NA	NA	NA
chr1:182533300	chr1-182533300-allele1508938-107	INS	106	NA	0.009833585476550681,0.0,0.0,0.0,0.0	0.0179657	RGSL1(2.1441e-20, 0.878)	NA	NA	NA	NA	NA	NA	NA	NA	No	NA	HPRC,HGSVC,1KG-ONT	No	NA	NA	NA	NA	NA	NA
chr1:182533300	chr1-182533300-allele1508937-109	INS	108	NA	0.01361573373676248,0.021613832853025938,0.026785714285714284,0.02385685884691849,0.014314928425357873	0.00116828	RGSL1(2.1441e-20, 0.878)	NA	NA	NA	NA	NA	NA	NA	NA	No	NA	HPRC,HGSVC,1KG-ONT	No	NA	NA	NA	NA	NA	NA
chr1:182533300	chr1-182533300-allele1508939-107	INS	106	NA	0.023449319213313162,0.002881844380403458,0.0,0.0,0.0	0.0386416	RGSL1(2.1441e-20, 0.878)	NA	NA	NA	NA	NA	NA	NA	NA	No	NA	HPRC,HGSVC,1KG-ONT	No	NA	NA	NA	NA	NA	NA
chr1:182533300	chr1-182533300-allele1508936-106	INS	105	NA	0.17246596066565809,0.06195965417867435,0.0992063492063492,0.013916500994035786,0.019427402862985686	0.0980894	RGSL1(2.1441e-20, 0.878)	NA	NA	NA	NA	NA	NA	NA	NA	No	NA	HPRC,HGSVC,1KG-ONT	No	NA	NA	NA	NA	NA	NA
chr1:182562676	chr1-182562676-allele1509244-54	INS	53	NA	0.0,0.0,0.0,0.0,0.006134969325153374	0.000593574	NA	NA	NA	NA	NA	NA	NA	NA	NA	No	NA	HPRC	No	NA	NA	NA	NA	NA	NA
chr1:182562676	chr1-182562676-allele1509243-1	DEL	53	NA	0.04084720121028744,0.002881844380403458,0.0,0.0,0.0	0.0698142	NA	NA	NA	NA	NA	NA	NA	NA	NA	No	NA	HPRC,HGSVC	No	NA	NA	NA	NA	NA	NA
chr1:182650041	chr1-182650041-allele1509655-1	DEL	133	NA	0.037065052950075644,0.005763688760806916,0.0,0.0,0.0	0.0590668	RGS8(0.90687, 0.579)	NA	NA	NA	NA	NA	NA	NA	NA	No	NA	HPRC,HGSVC,1KG-ONT	No	NA	NA	NA	NA	NA	NA
chr1:182705544	chr1-182705544-allele1510104-1	DEL	181	NA	0.094553706505295,0.024495677233429394,0.0,0.048707753479125246,0.03578732106339468	0.0502168	NA	NA	NA	NA	NA	NA	NA	NA	NA	No	NA	HPRC,HGSVC,1KG-ONT	Yes	NA	NA	NA	NA	NA	NA
chr1:182720929	chr1-182720929-allele1510247-1	DEL	102	NA	0.01739788199697428,0.001440922190201729,0.0,0.002982107355864811,0.0010224948875255625	0.0223262	NA	NA	NA	NA	NA	NA	NA	NA	NA	No	NA	HPRC,HGSVC,1KG-ONT	Yes	NA	NA	NA	NA	NA	NA
chr1:182720943	chr1-182720943-allele1510252-1	DEL	88	NA	0.015128593040847202,0.001440922190201729,0.0,0.0,0.0	0.0255203	NA	NA	NA	NA	NA	NA	NA	NA	NA	No	NA	HPRC,HGSVC,1KG-ONT	Yes	NA	NA	NA	NA	NA	NA
chr1:182720955	chr1-182720955-allele1510256-1	DEL	76	NA	0.3464447806354009,0.28530259365994237,0.3244047619047619,0.3518886679920477,0.3476482617586912	2.94904e-05	NA	NA	NA	NA	NA	NA	NA	NA	NA	No	NA	HPRC,HGSVC,1KG-ONT	Yes	NA	NA	NA	NA	NA	NA
chr1:182720958	chr1-182720958-allele1510257-97	INS	96	NA	0.04236006051437216,0.008645533141210375,0.0,0.0009940357852882703,0.0	0.0628728	NA	NA	NA	NA	NA	NA	NA	NA	NA	No	NA	HGSVC,1KG-ONT	Yes	NA	NA	NA	NA	NA	NA
chr1:182720958	chr1-182720958-allele1510260-65	INS	64	NA	0.0,0.0,0.008928571428571428,0.0,0.0	0.0010336	NA	NA	NA	NA	NA	NA	NA	NA	NA	No	NA	HGSVC	Yes	NA	NA	NA	NA	NA	NA
chr1:182720961	chr1-182720961-allele1510262-1	DEL	68	NA	0.00680786686838124,0.0,0.0,0.0,0.0	0.0123139	NA	NA	NA	NA	NA	NA	NA	NA	NA	No	NA	HPRC,HGSVC	Yes	NA	NA	NA	NA	NA	NA
chr1:182720982	chr1-182720982-allele1510265-97	INS	96	NA	0.0,0.005763688760806916,0.0,0.0009940357852882703,0.0	0.000203029	NA	NA	NA	NA	NA	NA	NA	NA	NA	No	NA	HGSVC,1KG-ONT	Yes	NA	NA	NA	NA	NA	NA
chr1:182720986	chr1-182720986-allele1510267-1	DEL	98	NA	0.19440242057488655,0.04178674351585014,0.034722222222222224,0.06560636182902585,0.04703476482617587	0.12523	NA	NA	NA	NA	NA	NA	NA	NA	NA	No	NA	HPRC,HGSVC,1KG-ONT	Yes	NA	NA	NA	NA	NA	NA
chr1:182720986	chr1-182720986-allele1510266-1	DEL	66	NA	0.0,0.010086455331412104,0.0,0.02286282306163022,0.007157464212678937	0.00630838	NA	NA	NA	NA	NA	NA	NA	NA	NA	No	NA	HPRC,HGSVC	Yes	NA	NA	NA	NA	NA	NA
chr1:182721001	chr1-182721001-allele1510270-1	DEL	62	NA	0.02723146747352496,0.007204610951008645,0.012896825396825396,0.0,0.0	0.0225914	NA	NA	NA	NA	NA	NA	NA	NA	NA	No	NA	HPRC,HGSVC	Yes	NA	NA	NA	NA	NA	NA
chr1:182721008	chr1-182721008-allele1510272-65	INS	64	NA	0.0037821482602118004,0.007204610951008645,0.012896825396825396,0.018886679920477135,0.015337423312883436	0.00420096	NA	NA	NA	NA	NA	NA	NA	NA	NA	No	NA	HGSVC	Yes	NA	NA	NA	NA	NA	NA
chr1:182721008	chr1-182721008-allele1510271-89	INS	88	NA	0.0,0.0,0.0,0.0009940357852882703,0.0	NA	NA	NA	NA	NA	NA	NA	NA	NA	NA	No	NA	HGSVC,1KG-ONT	Yes	NA	NA	NA	NA	NA	NA
chr1:182721063	chr1-182721063-allele1510287-71	INS	70	NA	0.025718608169440244,0.0,0.0,0.002982107355864811,0.0	0.0407183	NA	NA	NA	NA	NA	NA	NA	NA	NA	No	NA	HGSVC,1KG-ONT	Yes	NA	NA	NA	NA	NA	NA
chr1:182721063	chr1-182721063-allele1510288-67	INS	66	NA	0.0,0.005763688760806916,0.008928571428571428,0.0009940357852882703,0.0010224948875255625	0.00218897	NA	NA	NA	NA	NA	NA	NA	NA	NA	No	NA	HGSVC	Yes	NA	NA	NA	NA	NA	NA
chr1:182721078	chr1-182721078-allele1510290-99	INS	98	NA	0.0022692889561270802,0.0,0.0,0.0,0.0	0.00377908	NA	NA	NA	NA	NA	NA	NA	NA	NA	No	NA	HGSVC,1KG-ONT	No	NA	NA	NA	NA	NA	NA
chr1:182741150	chr1-182741150-allele1510537-1	DEL	225	NA	0.02798789712556732,0.001440922190201729,0.000992063492063492,0.0009940357852882703,0.0010224948875255625	0.0428614	NA	NA	NA	NA	NA	NA	NA	NA	NA	No	NA	HPRC,HGSVC,1KG-ONT	Yes	NA	NA	NA	NA	NA	NA
chr1:182741188	chr1-182741188-allele1510544-1	DEL	176	NA	0.02042360060514372,0.007204610951008645,0.002976190476190476,0.006958250497017893,0.0081799591002045	0.00955109	NA	NA	NA	NA	NA	NA	NA	NA	NA	No	NA	HPRC,HGSVC,1KG-ONT	Yes	NA	NA	NA	NA	NA	NA
chr1:182741188	chr1-182741188-allele1510543-1	DEL	126	NA	0.0007564296520423601,0.0,0.0,0.0,0.0	0.000918741	NA	NA	NA	NA	NA	NA	NA	NA	NA	No	NA	HPRC,HGSVC,1KG-ONT	Yes	NA	NA	NA	NA	NA	NA
chr1:182741417	chr1-182741417-allele1510555-1	DEL	90	NA	0.009833585476550681,0.0,0.0,0.0,0.0	0.0178876	NA	NA	NA	NA	NA	NA	NA	NA	NA	No	NA	HPRC,HGSVC,1KG-ONT	No	NA	NA	NA	NA	NA	NA
chr1:182741488	chr1-182741488-allele1510558-1	DEL	254	NA	0.0,0.001440922190201729,0.0,0.0019880715705765406,0.0010224948875255625	0.000224143	NA	NA	NA	NA	NA	NA	NA	NA	NA	No	NA	HPRC,HGSVC,1KG-ONT	No	NA	NA	NA	NA	NA	NA
chr1:182741566	chr1-182741566-allele1510559-1	DEL	126	NA	0.0113464447806354,0.012968299711815562,0.0,0.002982107355864811,0.003067484662576687	0.00392695	NA	NA	NA	NA	NA	NA	NA	NA	NA	No	NA	HPRC,HGSVC,1KG-ONT	No	NA	NA	NA	NA	NA	NA
chr1:182741664	chr1-182741664-allele1510562-128	INS	127	NA	0.0037821482602118004,0.025936599423631124,0.0,0.0,0.0	NA	NA	NA	NA	NA	NA	NA	NA	NA	NA	No	NA	HPRC,HGSVC,1KG-ONT	No	NA	NA	NA	NA	NA	NA
chr1:182741666	chr1-182741666-allele1510563-1	DEL	127	NA	0.08850226928895613,0.24495677233429394,0.17956349206349206,0.3190854870775348,0.24846625766871167	0.0739569	NA	NA	NA	NA	NA	NA	NA	NA	NA	No	NA	HPRC,HGSVC,1KG-ONT	No	NA	NA	NA	NA	NA	NA
chr1:182741768	chr1-182741768-allele1510566-1	DEL	78	NA	0.039334341906202726,0.001440922190201729,0.0,0.0,0.0010224948875255625	0.067114	NA	NA	NA	NA	NA	NA	NA	NA	NA	No	NA	HPRC,HGSVC,1KG-ONT	Yes	NA	NA	NA	NA	NA	NA
chr1:182741897	chr1-182741897-allele1510574-1	DEL	157	NA	0.0226928895612708,0.002881844380403458,0.0,0.0,0.0	0.037236	NA	NA	NA	NA	NA	NA	NA	NA	NA	No	NA	HPRC,HGSVC,1KG-ONT	Yes	NA	NA	NA	NA	NA	NA
chr1:182852939	chr1-182852939-allele1511026-455	INS	454	NA	0.0030257186081694403,0.0,0.0,0.0,0.0	0.00520636	DHX9(1.0, 0.263)	NA	NA	NA	NA	NA	NA	NA	NA	No	NA	HPRC,HGSVC,1KG-ONT	Yes	NA	NA	NA	NA	NA	NA
chr1:182852939	chr1-182852939-allele1511021-454	INS	453	NA	0.038577912254160365,0.011527377521613832,0.0,0.0019880715705765406,0.006134969325153374	0.0427115	DHX9(1.0, 0.263)	NA	NA	NA	NA	NA	NA	NA	NA	No	NA	HPRC,HGSVC,1KG-ONT	Yes	NA	NA	NA	NA	NA	NA
chr1:182852939	chr1-182852939-allele1511023-454	INS	453	NA	0.00529500756429652,0.0,0.0,0.0,0.0	0.00947665	DHX9(1.0, 0.263)	NA	NA	NA	NA	NA	NA	NA	NA	No	NA	HPRC,HGSVC,1KG-ONT	Yes	NA	NA	NA	NA	NA	NA
chr1:182852939	chr1-182852939-allele1511025-455	INS	454	NA	0.0015128593040847202,0.0,0.0,0.0,0.0	0.00234988	DHX9(1.0, 0.263)	NA	NA	NA	NA	NA	NA	NA	NA	No	NA	HPRC,HGSVC,1KG-ONT	Yes	NA	NA	NA	NA	NA	NA
chr1:182852939	chr1-182852939-allele1511027-454	INS	453	NA	0.0022692889561270802,0.0,0.0,0.0,0.0	0.00377908	DHX9(1.0, 0.263)	NA	NA	NA	NA	NA	NA	NA	NA	No	NA	HPRC,HGSVC,1KG-ONT	Yes	NA	NA	NA	NA	NA	NA
chr1:182852939	chr1-182852939-allele1511035-456	INS	455	NA	0.0015128593040847202,0.0,0.0,0.0,0.0	0.00234988	DHX9(1.0, 0.263)	NA	NA	NA	NA	NA	NA	NA	NA	No	NA	HPRC,HGSVC,1KG-ONT	Yes	NA	NA	NA	NA	NA	NA
chr1:182852939	chr1-182852939-allele1511019-454	INS	453	NA	0.4236006051437216,0.0994236311239193,0.0744047619047619,0.05864811133200795,0.08282208588957055	0.339259	DHX9(1.0, 0.263)	NA	NA	NA	NA	NA	NA	NA	NA	No	NA	HPRC,HGSVC,1KG-ONT	Yes	NA	NA	NA	NA	NA	NA
chr1:182852939	chr1-182852939-allele1511022-455	INS	454	NA	0.018154311649016642,0.005763688760806916,0.000992063492063492,0.008946322067594433,0.022494887525562373	0.00242597	DHX9(1.0, 0.263)	NA	NA	NA	NA	NA	NA	NA	NA	No	NA	HPRC,HGSVC,1KG-ONT	Yes	NA	NA	NA	NA	NA	NA
chr1:182852939	chr1-182852939-allele1511037-454	INS	453	NA	0.0,0.0,0.01488095238095238,0.0,0.0408997955010225	0.00960994	DHX9(1.0, 0.263)	NA	NA	NA	NA	NA	NA	NA	NA	No	NA	HPRC,HGSVC,1KG-ONT	Yes	NA	NA	NA	NA	NA	NA
chr1:182852939	chr1-182852939-allele1511028-453	INS	452	NA	0.0022692889561270802,0.0,0.0,0.0,0.0	0.00377908	DHX9(1.0, 0.263)	NA	NA	NA	NA	NA	NA	NA	NA	No	NA	HPRC,HGSVC,1KG-ONT	Yes	NA	NA	NA	NA	NA	NA
chr1:182852939	chr1-182852939-allele1511024-455	INS	454	NA	0.0015128593040847202,0.0,0.0,0.0,0.0	0.00234988	DHX9(1.0, 0.263)	NA	NA	NA	NA	NA	NA	NA	NA	No	NA	HPRC,HGSVC,1KG-ONT	Yes	NA	NA	NA	NA	NA	NA
chr1:182852939	chr1-182852939-allele1511032-455	INS	454	NA	0.0022692889561270802,0.004322766570605188,0.008928571428571428,0.0,0.0	NA	DHX9(1.0, 0.263)	NA	NA	NA	NA	NA	NA	NA	NA	No	NA	HPRC,HGSVC,1KG-ONT	Yes	NA	NA	NA	NA	NA	NA
chr1:182852939	chr1-182852939-allele1511020-454	INS	453	NA	0.07261724659606657,0.018731988472622477,0.013888888888888888,0.007952286282306162,0.05828220858895705	0.0303473	DHX9(1.0, 0.263)	NA	NA	NA	NA	NA	NA	NA	NA	No	NA	HPRC,HGSVC,1KG-ONT	Yes	NA	NA	NA	NA	NA	NA
chr1:182852939	chr1-182852939-allele1511029-454	INS	453	NA	0.0015128593040847202,0.0,0.0,0.0,0.0	0.00234988	DHX9(1.0, 0.263)	NA	NA	NA	NA	NA	NA	NA	NA	No	NA	HPRC,HGSVC,1KG-ONT	Yes	NA	NA	NA	NA	NA	NA
chr1:182924701	chr1-182924701-allele1511542-1	DEL	72	NA	0.0022692889561270802,0.002881844380403458,0.030753968253968252,0.0,0.011247443762781187	0.00448398	SHCBP1L(1.9459e-18, 1.278)	NA	NA	NA	NA	NA	NA	NA	NA	No	NA	1KG-ONT	No	NA	NA	NA	NA	NA	NA
chr1:182924785	chr1-182924785-allele1511588-218	INS	217	NA	0.0030257186081694403,0.0,0.0,0.0,0.0	0.00520636	SHCBP1L(1.9459e-18, 1.278)	NA	NA	NA	NA	NA	NA	NA	NA	No	NA	HPRC,HGSVC,1KG-ONT	Yes	NA	NA	NA	NA	NA	NA
chr1:182924788	chr1-182924788-allele1511602-189	INS	188	NA	0.025718608169440244,0.001440922190201729,0.0,0.0009940357852882703,0.00408997955010225	0.0352903	SHCBP1L(1.9459e-18, 1.278)	NA	NA	NA	NA	NA	NA	NA	NA	No	NA	HPRC,HGSVC,1KG-ONT	Yes	NA	NA	NA	NA	NA	NA
chr1:182924788	chr1-182924788-allele1511607-197	INS	196	NA	0.0037821482602118004,0.0,0.0,0.0,0.0	0.00642696	SHCBP1L(1.9459e-18, 1.278)	NA	NA	NA	NA	NA	NA	NA	NA	No	NA	HPRC,HGSVC,1KG-ONT	Yes	NA	NA	NA	NA	NA	NA
chr1:182924788	chr1-182924788-allele1511603-208	INS	207	NA	0.0,0.0,0.0,0.0019880715705765406,0.003067484662576687	0.000408842	SHCBP1L(1.9459e-18, 1.278)	NA	NA	NA	NA	NA	NA	NA	NA	No	NA	HPRC,HGSVC,1KG-ONT	Yes	NA	NA	NA	NA	NA	NA
chr1:182924788	chr1-182924788-allele1511601-205	INS	204	NA	0.048411497730711045,0.005763688760806916,0.0,0.0,0.006134969325153374	0.0682478	SHCBP1L(1.9459e-18, 1.278)	NA	NA	NA	NA	NA	NA	NA	NA	No	NA	HPRC,HGSVC,1KG-ONT	Yes	NA	NA	NA	NA	NA	NA
chr1:182924927	chr1-182924927-allele1511653-155	INS	154	NA	0.012859304084720122,0.0,0.0,0.0,0.0	0.0235277	SHCBP1L(1.9459e-18, 1.278)	NA	NA	NA	NA	NA	NA	NA	NA	No	NA	HPRC,HGSVC,1KG-ONT	Yes	NA	NA	NA	NA	NA	NA
chr1:182924931	chr1-182924931-allele1511656-159	INS	158	NA	0.0007564296520423601,0.0,0.0,0.0,0.0	0.000918741	SHCBP1L(1.9459e-18, 1.278)	NA	NA	NA	NA	NA	NA	NA	NA	No	NA	HPRC,HGSVC,1KG-ONT	Yes	NA	NA	NA	NA	NA	NA
chr1:182924943	chr1-182924943-allele1511686-155	INS	154	NA	0.02118003025718608,0.001440922190201729,0.000992063492063492,0.0009940357852882703,0.0	0.0325148	SHCBP1L(1.9459e-18, 1.278)	NA	NA	NA	NA	NA	NA	NA	NA	No	NA	HPRC,HGSVC,1KG-ONT	Yes	NA	NA	NA	NA	NA	NA
chr1:182924974	chr1-182924974-allele1511689-234	INS	233	NA	0.00529500756429652,0.0,0.0,0.0,0.0	0.00947665	SHCBP1L(1.9459e-18, 1.278)	NA	NA	NA	NA	NA	NA	NA	NA	No	NA	HPRC,HGSVC,1KG-ONT	Yes	NA	NA	NA	NA	NA	NA
chr1:182982871	chr1-182982871-allele1512255-1	DEL	301	NA	0.5854765506807866,0.3184438040345821,0.33630952380952384,0.14015904572564614,0.2658486707566462	0.203472	NA	NA	NA	NA	NA	NA	NA	NA	NA	No	NA	HPRC,HGSVC,1KG-ONT	No	NA	NA	NA	NA	NA	NA
chr1:182990527	chr1-182990527-allele1512319-67	INS	66	NA	0.02723146747352496,0.002881844380403458,0.0,0.0,0.0	0.0454672	NA	NA	NA	NA	NA	NA	NA	NA	enhancer	No	NA	HPRC,HGSVC,1KG-ONT	No	NA	NA	NA	NA	NA	NA
chr1:182990527	chr1-182990527-allele1512320-1	DEL	66	NA	0.00832072617246596,0.0,0.0,0.0,0.0	0.0151436	NA	NA	NA	NA	NA	NA	NA	NA	enhancer	No	NA	HGSVC,1KG-ONT	Yes	NA	NA	NA	NA	NA	NA
chr1:183149406	chr1-183149406-allele1513597-621	INS	620	NA	0.015128593040847202,0.001440922190201729,0.0,0.0,0.0010224948875255625	0.0234731	NA	NA	NA	NA	NA	NA	NA	NA	enhancer	No	NA	HPRC,HGSVC,1KG-ONT	No	NA	NA	NA	NA	NA	NA
chr1:183149439	chr1-183149439-allele1513598-1	DEL	58	NA	0.0015128593040847202,0.0,0.007936507936507936,0.008946322067594433,0.002044989775051125	0.000977402	NA	NA	NA	NA	NA	NA	NA	NA	enhancer	No	NA	HGSVC	No	NA	NA	NA	NA	NA	NA
chr1:183149439	chr1-183149439-allele1513599-1	DEL	89	NA	0.0264750378214826,0.002881844380403458,0.00496031746031746,0.0,0.0	0.0350435	NA	NA	NA	NA	NA	NA	NA	NA	enhancer	No	NA	HPRC,HGSVC,1KG-ONT	Yes	NA	NA	NA	NA	NA	NA
chr1:183149448	chr1-183149448-allele1513604-216	INS	215	NA	0.0,0.001440922190201729,0.000992063492063492,0.0,0.0	NA	NA	NA	NA	NA	NA	NA	NA	NA	enhancer	No	NA	HPRC,HGSVC,1KG-ONT	No	NA	NA	NA	NA	NA	NA
chr1:183149448	chr1-183149448-allele1513601-430	INS	429	NA	0.046142208774583963,0.011527377521613832,0.006944444444444444,0.002982107355864811,0.0010224948875255625	0.0512325	NA	NA	NA	NA	NA	NA	NA	NA	enhancer	No	NA	HPRC,HGSVC,1KG-ONT	No	NA	NA	NA	NA	NA	NA
chr1:183149448	chr1-183149448-allele1513600-465	INS	464	NA	0.0037821482602118004,0.010086455331412104,0.000992063492063492,0.016898608349900597,0.012269938650306749	0.00179222	NA	NA	NA	NA	NA	NA	NA	NA	enhancer	No	NA	HPRC,HGSVC,1KG-ONT	No	NA	NA	NA	NA	NA	NA
chr1:183149448	chr1-183149448-allele1513603-125	INS	124	NA	0.0015128593040847202,0.0,0.0,0.0,0.0	0.00234988	NA	NA	NA	NA	NA	NA	NA	NA	enhancer	No	NA	HPRC,HGSVC,1KG-ONT	No	NA	NA	NA	NA	NA	NA
chr1:183149449	chr1-183149449-allele1513606-1322	INS	1321	NA	0.0,0.0,0.007936507936507936,0.0019880715705765406,0.0	0.00102402	NA	NA	NA	NA	NA	NA	NA	NA	enhancer	No	NA	HPRC,HGSVC,1KG-ONT	No	NA	NA	NA	NA	NA	NA
chr1:183149453	chr1-183149453-allele1513612-711	INS	710	NA	0.0007564296520423601,0.0,0.0,0.0,0.0010224948875255625	NA	NA	NA	NA	NA	NA	NA	NA	NA	enhancer	No	NA	HPRC,HGSVC,1KG-ONT	No	NA	NA	NA	NA	NA	NA
chr1:183149453	chr1-183149453-allele1513640-397	INS	396	NA	0.0,0.004322766570605188,0.001984126984126984,0.0,0.0010224948875255625	0.000422056	NA	NA	NA	NA	NA	NA	NA	NA	enhancer	No	NA	HPRC,HGSVC,1KG-ONT	No	NA	NA	NA	NA	NA	NA
chr1:183149453	chr1-183149453-allele1513607-63	INS	62	NA	0.0,0.001440922190201729,0.0,0.002982107355864811,0.0010224948875255625	0.000408842	NA	NA	NA	NA	NA	NA	NA	NA	enhancer	No	NA	HPRC,HGSVC,1KG-ONT	No	NA	NA	NA	NA	NA	NA
chr1:183149453	chr1-183149453-allele1513632-344	INS	343	NA	0.0037821482602118004,0.0,0.0,0.0,0.0	0.00663171	NA	NA	NA	NA	NA	NA	NA	NA	enhancer	No	NA	HPRC,HGSVC,1KG-ONT	No	NA	NA	NA	NA	NA	NA
chr1:183149453	chr1-183149453-allele1513622-125	INS	124	NA	0.0007564296520423601,0.001440922190201729,0.0,0.0,0.0	NA	NA	NA	NA	NA	NA	NA	NA	NA	enhancer	No	NA	HPRC,HGSVC,1KG-ONT	No	NA	NA	NA	NA	NA	NA
chr1:183149453	chr1-183149453-allele1513619-215	INS	214	NA	0.0015128593040847202,0.012968299711815562,0.017857142857142856,0.018886679920477135,0.03885480572597137	0.0127587	NA	NA	NA	NA	NA	NA	NA	NA	enhancer	No	NA	HPRC,HGSVC,1KG-ONT	No	NA	NA	NA	NA	NA	NA
chr1:183149453	chr1-183149453-allele1513618-125	INS	124	NA	0.0,0.01585014409221902,0.003968253968253968,0.004970178926441352,0.009202453987730062	0.00481576	NA	NA	NA	NA	NA	NA	NA	NA	enhancer	No	NA	HPRC,HGSVC,1KG-ONT	No	NA	NA	NA	NA	NA	NA
chr1:183149453	chr1-183149453-allele1513637-409	INS	408	NA	0.0,0.0,0.000992063492063492,0.0,0.0	NA	NA	NA	NA	NA	NA	NA	NA	NA	enhancer	No	NA	HPRC,HGSVC,1KG-ONT	No	NA	NA	NA	NA	NA	NA
chr1:183149453	chr1-183149453-allele1513608-339	INS	338	NA	0.01664145234493192,0.002881844380403458,0.000992063492063492,0.0,0.0	0.0243429	NA	NA	NA	NA	NA	NA	NA	NA	enhancer	No	NA	HPRC,HGSVC,1KG-ONT	No	NA	NA	NA	NA	NA	NA
chr1:183149453	chr1-183149453-allele1513623-126	INS	125	NA	0.0037821482602118004,0.0,0.0,0.0,0.0	0.00663171	NA	NA	NA	NA	NA	NA	NA	NA	enhancer	No	NA	HPRC,HGSVC,1KG-ONT	No	NA	NA	NA	NA	NA	NA
chr1:183149453	chr1-183149453-allele1513611-185	INS	184	NA	0.0,0.0,0.005952380952380952,0.0009940357852882703,0.0010224948875255625	0.000963133	NA	NA	NA	NA	NA	NA	NA	NA	enhancer	No	NA	HPRC,HGSVC,1KG-ONT	No	NA	NA	NA	NA	NA	NA
chr1:183149453	chr1-183149453-allele1513617-246	INS	245	NA	0.0015128593040847202,0.0,0.007936507936507936,0.0019880715705765406,0.0	NA	NA	NA	NA	NA	NA	NA	NA	NA	enhancer	No	NA	HPRC,HGSVC,1KG-ONT	No	NA	NA	NA	NA	NA	NA
chr1:183149453	chr1-183149453-allele1513630-565	INS	564	NA	0.0,0.011527377521613832,0.021825396825396824,0.0,0.0	0.0047964	NA	NA	NA	NA	NA	NA	NA	NA	enhancer	No	NA	HPRC,HGSVC,1KG-ONT	No	NA	NA	NA	NA	NA	NA
chr1:183149453	chr1-183149453-allele1513615-383	INS	382	NA	0.0030257186081694403,0.0,0.002976190476190476,0.0,0.0	0.00123841	NA	NA	NA	NA	NA	NA	NA	NA	enhancer	No	NA	HPRC,HGSVC,1KG-ONT	No	NA	NA	NA	NA	NA	NA
chr1:183149454	chr1-183149454-allele1513643-253	INS	252	NA	0.0015128593040847202,0.010086455331412104,0.0,0.0,0.0	NA	NA	NA	NA	NA	NA	NA	NA	NA	enhancer	No	NA	HPRC,HGSVC,1KG-ONT	No	NA	NA	NA	NA	NA	NA
chr1:183149467	chr1-183149467-allele1513646-154	INS	153	NA	0.0,0.0,0.005952380952380952,0.0009940357852882703,0.0010224948875255625	0.000963133	NA	NA	NA	NA	NA	NA	NA	NA	enhancer	No	NA	HPRC,HGSVC	No	NA	NA	NA	NA	NA	NA
chr1:183149506	chr1-183149506-allele1513657-1	DEL	183	NA	0.0045385779122541605,0.01440922190201729,0.0,0.0,0.0	1.08443e-05	NA	NA	NA	NA	NA	NA	NA	NA	enhancer	No	NA	No	Yes	NA	NA	NA	NA	NA	NA
chr1:183149509	chr1-183149509-allele1513659-212	INS	211	NA	0.007564296520423601,0.0,0.0,0.0,0.0	0.0137297	NA	NA	NA	NA	NA	NA	NA	NA	enhancer	No	NA	HPRC,HGSVC,1KG-ONT	No	NA	NA	NA	NA	NA	NA
chr1:183149512	chr1-183149512-allele1513661-278	INS	277	NA	0.0,0.001440922190201729,0.011904761904761904,0.008946322067594433,0.015337423312883436	0.00630838	NA	NA	NA	NA	NA	NA	NA	NA	enhancer	No	NA	HPRC,HGSVC,1KG-ONT	No	NA	NA	NA	NA	NA	NA
chr1:183149512	chr1-183149512-allele1513662-402	INS	401	NA	0.0007564296520423601,0.0,0.0,0.0,0.0	0.000918741	NA	NA	NA	NA	NA	NA	NA	NA	enhancer	No	NA	HPRC,HGSVC,1KG-ONT	No	NA	NA	NA	NA	NA	NA
chr1:183149514	chr1-183149514-allele1513670-62	INS	61	NA	0.0,0.012968299711815562,0.0,0.0,0.0	0.0010336	NA	NA	NA	NA	NA	NA	NA	NA	enhancer	No	NA	HPRC,HGSVC,1KG-ONT	No	NA	NA	NA	NA	NA	NA
chr1:183149514	chr1-183149514-allele1513675-57	INS	56	NA	0.0,0.001440922190201729,0.0,0.0,0.003067484662576687	0.000224143	NA	NA	NA	NA	NA	NA	NA	NA	enhancer	No	NA	HPRC,HGSVC,1KG-ONT	No	NA	NA	NA	NA	NA	NA
chr1:183149514	chr1-183149514-allele1513674-90	INS	89	NA	0.0113464447806354,0.01440922190201729,0.001984126984126984,0.008946322067594433,0.04294478527607362	0.000570386	NA	NA	NA	NA	NA	NA	NA	NA	enhancer	No	NA	HPRC,HGSVC,1KG-ONT	No	NA	NA	NA	NA	NA	NA
chr1:183149528	chr1-183149528-allele1513679-64	INS	63	NA	0.0037821482602118004,0.0,0.002976190476190476,0.0,0.0	0.00224623	NA	NA	NA	NA	NA	NA	NA	NA	enhancer	No	NA	HPRC,HGSVC,1KG-ONT	No	NA	NA	NA	NA	NA	NA
chr1:183149540	chr1-183149540-allele1513685-587	INS	586	NA	0.0037821482602118004,0.0,0.0,0.0,0.0	0.00663171	NA	NA	NA	NA	NA	NA	NA	NA	enhancer	No	NA	HPRC,HGSVC,1KG-ONT	No	NA	NA	NA	NA	NA	NA
chr1:183149543	chr1-183149543-allele1513688-438	INS	437	NA	0.0037821482602118004,0.0,0.0,0.0,0.0	0.00663171	NA	NA	NA	NA	NA	NA	NA	NA	enhancer	No	NA	HPRC,HGSVC,1KG-ONT	No	NA	NA	NA	NA	NA	NA
chr1:183149568	chr1-183149568-allele1513701-692	INS	691	NA	0.0030257186081694403,0.005763688760806916,0.0,0.0019880715705765406,0.0	NA	NA	NA	NA	NA	NA	NA	NA	NA	enhancer	No	NA	HPRC,HGSVC,1KG-ONT	No	NA	NA	NA	NA	NA	NA
chr1:183149568	chr1-183149568-allele1513714-252	INS	251	NA	0.0007564296520423601,0.0,0.0,0.0,0.0	0.000918741	NA	NA	NA	NA	NA	NA	NA	NA	enhancer	No	NA	HPRC,HGSVC,1KG-ONT	No	NA	NA	NA	NA	NA	NA
chr1:183149568	chr1-183149568-allele1513696-497	INS	496	NA	0.0045385779122541605,0.0,0.008928571428571428,0.012922465208747515,0.002044989775051125	NA	NA	NA	NA	NA	NA	NA	NA	NA	enhancer	No	NA	HPRC,HGSVC,1KG-ONT	No	NA	NA	NA	NA	NA	NA
chr1:183149568	chr1-183149568-allele1513704-533	INS	532	NA	0.0045385779122541605,0.0,0.0,0.0,0.0	0.00805514	NA	NA	NA	NA	NA	NA	NA	NA	enhancer	No	NA	HPRC,HGSVC,1KG-ONT	No	NA	NA	NA	NA	NA	NA
chr1:183149568	chr1-183149568-allele1513710-467	INS	466	NA	0.007564296520423601,0.0,0.0,0.0,0.0	0.0137297	NA	NA	NA	NA	NA	NA	NA	NA	enhancer	No	NA	HPRC,HGSVC,1KG-ONT	No	NA	NA	NA	NA	NA	NA
chr1:183149568	chr1-183149568-allele1513706-97	INS	96	NA	0.0022692889561270802,0.01585014409221902,0.002976190476190476,0.004970178926441352,0.009202453987730062	0.00176061	NA	NA	NA	NA	NA	NA	NA	NA	enhancer	No	NA	HPRC,HGSVC,1KG-ONT	No	NA	NA	NA	NA	NA	NA
chr1:183149568	chr1-183149568-allele1513703-312	INS	311	NA	0.0037821482602118004,0.0,0.0,0.0,0.0	0.00663171	NA	NA	NA	NA	NA	NA	NA	NA	enhancer	No	NA	HPRC,HGSVC,1KG-ONT	No	NA	NA	NA	NA	NA	NA
chr1:183149568	chr1-183149568-allele1513699-813	INS	812	NA	0.0037821482602118004,0.004322766570605188,0.0,0.003976143141153081,0.0	0.00022888	NA	NA	NA	NA	NA	NA	NA	NA	enhancer	No	NA	HPRC,HGSVC,1KG-ONT	No	NA	NA	NA	NA	NA	NA
chr1:183149568	chr1-183149568-allele1513702-468	INS	467	NA	0.0,0.03602305475504323,0.006944444444444444,0.011928429423459244,0.023517382413087935	0.0118617	NA	NA	NA	NA	NA	NA	NA	NA	enhancer	No	NA	HPRC,HGSVC,1KG-ONT	No	NA	NA	NA	NA	NA	NA
chr1:183149568	chr1-183149568-allele1513698-409	INS	408	NA	0.0007564296520423601,0.002881844380403458,0.003968253968253968,0.0019880715705765406,0.0	NA	NA	NA	NA	NA	NA	NA	NA	NA	enhancer	No	NA	HPRC,HGSVC,1KG-ONT	No	NA	NA	NA	NA	NA	NA
chr1:183149571	chr1-183149571-allele1513725-188	INS	187	NA	0.012859304084720122,0.002881844380403458,0.000992063492063492,0.0,0.002044989775051125	0.014488	NA	NA	NA	NA	NA	NA	NA	NA	enhancer	No	NA	HPRC,HGSVC,1KG-ONT	No	NA	NA	NA	NA	NA	NA
chr1:183149571	chr1-183149571-allele1513726-1	DEL	384	NA	0.0007564296520423601,0.005763688760806916,0.0,0.012922465208747515,0.0	0.0015048	NA	NA	NA	NA	NA	NA	NA	NA	enhancer	No	NA	HPRC,1KG-ONT	No	NA	NA	NA	NA	NA	NA
chr1:183149598	chr1-183149598-allele1513736-526	INS	525	NA	0.0,0.0,0.0,0.0,0.0010224948875255625	NA	NA	NA	NA	NA	NA	NA	NA	NA	enhancer	No	NA	HPRC,HGSVC,1KG-ONT	No	NA	NA	NA	NA	NA	NA
chr1:183149624	chr1-183149624-allele1513744-64	INS	63	NA	0.0,0.001440922190201729,0.0,0.0,0.0	NA	NA	NA	NA	NA	NA	NA	NA	NA	enhancer	No	NA	HPRC,HGSVC,1KG-ONT	No	NA	NA	NA	NA	NA	NA
chr1:183149661	chr1-183149661-allele1513756-740	INS	739	NA	0.0,0.001440922190201729,0.015873015873015872,0.0,0.0	0.0023249	NA	NA	NA	NA	NA	NA	NA	NA	enhancer	No	NA	HPRC,HGSVC,1KG-ONT	No	NA	NA	NA	NA	NA	NA
chr1:183149668	chr1-183149668-allele1513758-60	INS	59	NA	0.0030257186081694403,0.0,0.002976190476190476,0.0,0.0	0.00123841	NA	NA	NA	NA	NA	NA	NA	NA	enhancer	No	NA	HPRC,HGSVC,1KG-ONT	No	NA	NA	NA	NA	NA	NA
chr1:183149688	chr1-183149688-allele1513767-6100	INS	6099	NA	0.0007564296520423601,0.0,0.005952380952380952,0.0,0.0	NA	NA	NA	NA	NA	NA	NA	NA	NA	enhancer	No	NA	HGSVC,1KG-ONT	No	NA	NA	NA	NA	NA	NA
chr1:183149688	chr1-183149688-allele1513764-634	INS	633	NA	0.0,0.0,0.0,0.005964214711729622,0.0010224948875255625	0.000484285	NA	NA	NA	NA	NA	NA	NA	NA	enhancer	No	NA	HPRC,HGSVC,1KG-ONT	No	NA	NA	NA	NA	NA	NA
chr1:183149688	chr1-183149688-allele1513760-346	INS	345	NA	0.0007564296520423601,0.0,0.0,0.0,0.0	0.000918741	NA	NA	NA	NA	NA	NA	NA	NA	enhancer	No	NA	HPRC,HGSVC,1KG-ONT	No	NA	NA	NA	NA	NA	NA
chr1:183149688	chr1-183149688-allele1513762-5589	INS	5588	NA	0.0007564296520423601,0.0,0.0,0.0,0.0	0.000918741	NA	NA	NA	NA	NA	NA	NA	NA	enhancer	No	NA	HGSVC,1KG-ONT	No	NA	NA	NA	NA	NA	NA
chr1:183149688	chr1-183149688-allele1513763-6801	INS	6800	NA	0.0015128593040847202,0.001440922190201729,0.0,0.0,0.0	0.00077342	NA	NA	NA	NA	NA	NA	NA	NA	enhancer	No	NA	HGSVC,1KG-ONT	No	NA	NA	NA	NA	NA	NA
chr1:183149688	chr1-183149688-allele1513765-657	INS	656	NA	0.037065052950075644,0.011527377521613832,0.06349206349206349,0.004970178926441352,0.006134969325153374	0.00348015	NA	NA	NA	NA	NA	NA	NA	NA	enhancer	No	NA	HPRC,HGSVC,1KG-ONT	No	NA	NA	NA	NA	NA	NA
chr1:183149688	chr1-183149688-allele1513761-853	INS	852	NA	0.0,0.011527377521613832,0.027777777777777776,0.0,0.0	0.00595012	NA	NA	NA	NA	NA	NA	NA	NA	enhancer	No	NA	HPRC,HGSVC,1KG-ONT	No	NA	NA	NA	NA	NA	NA
chr1:183149688	chr1-183149688-allele1513766-379	INS	378	NA	0.08925869894099848,0.05043227665706052,0.08035714285714286,0.02882703777335984,0.03783231083844581	0.0134483	NA	NA	NA	NA	NA	NA	NA	NA	enhancer	No	NA	HPRC,HGSVC,1KG-ONT	No	NA	NA	NA	NA	NA	NA
chr1:183149689	chr1-183149689-allele1513773-185	INS	184	NA	0.012859304084720122,0.01440922190201729,0.001984126984126984,0.008946322067594433,0.04294478527607362	6.40712e-05	NA	NA	NA	NA	NA	NA	NA	NA	enhancer	No	NA	HPRC,HGSVC,1KG-ONT	No	NA	NA	NA	NA	NA	NA
chr1:183149710	chr1-183149710-allele1513781-62	INS	61	NA	0.0,0.005763688760806916,0.0,0.0,0.002044989775051125	0.000250525	NA	NA	NA	NA	NA	NA	NA	NA	enhancer	No	NA	HPRC,HGSVC,1KG-ONT	No	NA	NA	NA	NA	NA	NA
chr1:183149725	chr1-183149725-allele1513785-226	INS	225	NA	0.0022692889561270802,0.0,0.0,0.0,0.0010224948875255625	0.0019853	NA	NA	NA	NA	NA	NA	NA	NA	enhancer	No	NA	HPRC,HGSVC,1KG-ONT	No	NA	NA	NA	NA	NA	NA
chr1:183149754	chr1-183149754-allele1513791-215	INS	214	NA	0.0037821482602118004,0.0,0.0,0.0,0.0	0.00663171	NA	NA	NA	NA	NA	NA	NA	NA	enhancer	No	NA	HPRC,HGSVC,1KG-ONT	No	NA	NA	NA	NA	NA	NA
chr1:183149755	chr1-183149755-allele1513792-93	INS	92	NA	0.0,0.0,0.000992063492063492,0.0,0.0010224948875255625	NA	NA	NA	NA	NA	NA	NA	NA	NA	enhancer	No	NA	HPRC,HGSVC,1KG-ONT	No	NA	NA	NA	NA	NA	NA
chr1:183149818	chr1-183149818-allele1513803-865	INS	864	NA	0.0015128593040847202,0.001440922190201729,0.0,0.0,0.0	0.00077342	NA	NA	NA	NA	NA	NA	NA	NA	enhancer	No	NA	HPRC,HGSVC,1KG-ONT	No	NA	NA	NA	NA	NA	NA
chr1:183149847	chr1-183149847-allele1513813-215	INS	214	NA	0.0,0.0,0.000992063492063492,0.0,0.0	NA	NA	NA	NA	NA	NA	NA	NA	NA	enhancer	No	NA	HPRC,HGSVC,1KG-ONT	No	NA	NA	NA	NA	NA	NA
chr1:183149880	chr1-183149880-allele1513819-150	INS	149	NA	0.0,0.001440922190201729,0.0,0.0,0.003067484662576687	0.000224143	NA	NA	NA	NA	NA	NA	NA	NA	NA	No	NA	HPRC,HGSVC	No	NA	NA	NA	NA	NA	NA
chr1:183149880	chr1-183149880-allele1513820-241	INS	240	NA	0.0007564296520423601,0.0,0.0,0.0,0.0	0.000918741	NA	NA	NA	NA	NA	NA	NA	NA	NA	No	NA	HPRC,HGSVC,1KG-ONT	No	NA	NA	NA	NA	NA	NA
chr1:183149881	chr1-183149881-allele1513823-344	INS	343	NA	0.0007564296520423601,0.0,0.0,0.0,0.0	0.000918741	NA	NA	NA	NA	NA	NA	NA	NA	NA	No	NA	HPRC,HGSVC,1KG-ONT	No	NA	NA	NA	NA	NA	NA
chr1:183149882	chr1-183149882-allele1513825-431	INS	430	NA	0.0,0.0,0.0,0.0009940357852882703,0.0010224948875255625	NA	NA	NA	NA	NA	NA	NA	NA	NA	NA	No	NA	HPRC,HGSVC,1KG-ONT	No	NA	NA	NA	NA	NA	NA
chr1:183149942	chr1-183149942-allele1513836-89	INS	88	NA	0.0015128593040847202,0.001440922190201729,0.007936507936507936,0.009940357852882704,0.0010224948875255625	0.0011442	NA	NA	NA	NA	NA	NA	NA	NA	NA	No	NA	HPRC,HGSVC,1KG-ONT	No	NA	NA	NA	NA	NA	NA
chr1:183149942	chr1-183149942-allele1513850-288	INS	287	NA	0.0022692889561270802,0.0,0.0,0.0,0.0	0.00377908	NA	NA	NA	NA	NA	NA	NA	NA	NA	No	NA	HPRC,HGSVC,1KG-ONT	No	NA	NA	NA	NA	NA	NA
chr1:183149942	chr1-183149942-allele1513852-59	INS	58	NA	0.0,0.0,0.003968253968253968,0.0,0.005112474437627812	0.00114796	NA	NA	NA	NA	NA	NA	NA	NA	NA	No	NA	HPRC,HGSVC,1KG-ONT	No	NA	NA	NA	NA	NA	NA
chr1:183149942	chr1-183149942-allele1513849-89	INS	88	NA	0.0007564296520423601,0.0,0.0,0.0,0.0	0.000918741	NA	NA	NA	NA	NA	NA	NA	NA	NA	No	NA	HPRC,HGSVC,1KG-ONT	No	NA	NA	NA	NA	NA	NA
chr1:183149942	chr1-183149942-allele1513839-59	INS	58	0.733809	0.12556732223903178,0.3069164265129683,0.19047619047619047,0.43737574552683894,0.38139059304703476	0.0981363	NA	NA	NA	NA	NA	NA	NA	NA	NA	No	NA	HPRC,HGSVC,1KG-ONT	No	ENSG00000135862.6(0.001763621649388968)	Height (maximum, inv-normal transformed)(LAMC1, LAMC1-AS1, rs729819, 2E-13, 0.5555562342260174),height (mean, inv-normal transformed)(LAMC1, LAMC1-AS1, rs729819, 4E-13, 0.5555562342260174),height (minimum, inv-normal transformed)(LAMC1, LAMC1-AS1, rs729819, 7E-12, 0.5555562342260174)	Anxiety disorder(22.58%, 16.87%, 1.44, [1.01;2.05], 0.049439),Blepharitis of left eyelid(2.87%, 0.70%, 4.17, [1.25;13.97], 0.02461),Blindness AND/OR vision impairment level(3.58%, 1.41%, 2.61, [1.02;6.68], 0.045099),Bursitis of right shoulder(3.23%, 0.18%, 18.93, [2.39;150.2], 0.000294),Callosity(1.08%, 5.27%, 0.2, [0.06;0.65], 0.002069),Cataract(2.87%, 6.15%, 0.45, [0.21;0.98], 0.045231),Coronary arteriosclerosis(5.73%, 2.64%, 2.25, [1.09;4.61], 0.031259),Displacement of cervical intervertebral disc(4.30%, 1.58%, 2.8, [1.16;6.72], 0.031129),Eczema(3.23%, 1.05%, 3.13, [1.1;8.88], 0.047384),Internal hemorrhoids(5.38%, 1.58%, 3.54, [1.53;8.18], 0.003232),Labor and delivery complicated by fetal heart rate anomaly(2.87%, 0.88%, 3.33, [1.08;10.27], 0.03634),Migraine(17.56%, 10.90%, 1.74, [1.16;2.61], 0.009076),Non-neoplastic nevus(2.87%, 0.88%, 3.33, [1.08;10.27], 0.03634),Pleurisy(0.36%, 2.46%, 0.14, [0.02;1.09], 0.027405),Restless legs(2.87%, 0.53%, 5.57, [1.47;21.16], 0.007716),Sleep disorder(8.60%, 4.92%, 1.82, [1.03;3.2], 0.046711),Talipes planus(3.23%, 7.03%, 0.44, [0.21;0.92], 0.027795),Tibialis tendinitis(0.72%, 3.51%, 0.2, [0.05;0.85], 0.019097),Xerostomia(3.23%, 0.88%, 3.76, [1.25;11.33], 0.018746),Female pelvic inflammatory disease(4.93%, 1.22%, 4.21, [1.42;12.48], 0.009533)	NA	NA	NA
chr1:183149942	chr1-183149942-allele1513842-476	INS	475	NA	0.0007564296520423601,0.001440922190201729,0.0,0.002982107355864811,0.006134969325153374	0.000360376	NA	NA	NA	NA	NA	NA	NA	NA	NA	No	NA	HPRC,HGSVC,1KG-ONT	No	NA	NA	NA	NA	NA	NA
chr1:183149942	chr1-183149942-allele1513835-56	INS	55	NA	0.0022692889561270802,0.001440922190201729,0.0,0.0,0.0	0.0019853	NA	NA	NA	NA	NA	NA	NA	NA	NA	No	NA	HPRC,HGSVC,1KG-ONT	No	NA	NA	NA	NA	NA	NA
chr1:183149942	chr1-183149942-allele1513841-251	INS	250	NA	0.0,0.0,0.01984126984126984,0.0,0.003067484662576687	0.00364938	NA	NA	NA	NA	NA	NA	NA	NA	NA	No	NA	HPRC,HGSVC,1KG-ONT	No	NA	NA	NA	NA	NA	NA
chr1:183149943	chr1-183149943-allele1513858-1	DEL	99	NA	0.028744326777609682,0.002881844380403458,0.007936507936507936,0.003976143141153081,0.0	0.0292461	NA	NA	NA	NA	NA	NA	NA	NA	NA	No	NA	HPRC,HGSVC,1KG-ONT	Yes	NA	NA	NA	NA	NA	NA
chr1:183149952	chr1-183149952-allele1513859-55	INS	54	NA	0.0,0.0,0.0,0.0,0.002044989775051125	NA	NA	NA	NA	NA	NA	NA	NA	NA	NA	No	NA	HPRC,HGSVC,1KG-ONT	No	NA	NA	NA	NA	NA	NA
chr1:183149955	chr1-183149955-allele1513861-64	INS	63	NA	0.0,0.001440922190201729,0.0,0.0,0.0	NA	NA	NA	NA	NA	NA	NA	NA	NA	NA	No	NA	HPRC,HGSVC,1KG-ONT	No	NA	NA	NA	NA	NA	NA
chr1:183149955	chr1-183149955-allele1513863-127	INS	126	NA	0.0045385779122541605,0.0,0.00992063492063492,0.003976143141153081,0.0	NA	NA	NA	NA	NA	NA	NA	NA	NA	NA	No	NA	HPRC,HGSVC,1KG-ONT	No	NA	NA	NA	NA	NA	NA
chr1:183150012	chr1-183150012-allele1513872-128	INS	127	NA	0.0015128593040847202,0.0,0.0,0.0,0.0	0.00234988	NA	NA	NA	NA	NA	NA	NA	NA	NA	No	NA	HPRC,HGSVC,1KG-ONT	No	NA	NA	NA	NA	NA	NA
chr1:183150040	chr1-183150040-allele1513878-64	INS	63	NA	0.0030257186081694403,0.0,0.0,0.0,0.0010224948875255625	0.00328379	NA	NA	NA	NA	NA	NA	NA	NA	NA	No	NA	HPRC,HGSVC,1KG-ONT	No	NA	NA	NA	NA	NA	NA
chr1:183150043	chr1-183150043-allele1513882-99	INS	98	NA	0.0,0.0,0.0,0.0,0.002044989775051125	NA	NA	NA	NA	NA	NA	NA	NA	NA	NA	No	NA	HPRC,HGSVC	No	NA	NA	NA	NA	NA	NA
chr1:183150139	chr1-183150139-allele1513896-67	INS	66	NA	0.0037821482602118004,0.004322766570605188,0.005952380952380952,0.0,0.0	NA	NA	NA	NA	NA	NA	NA	NA	NA	NA	No	NA	HPRC,HGSVC,1KG-ONT	No	NA	NA	NA	NA	NA	NA
chr1:183150199	chr1-183150199-allele1513904-232	INS	231	NA	0.01059001512859304,0.002881844380403458,0.002976190476190476,0.0,0.0	0.0106985	NA	NA	NA	NA	NA	NA	NA	NA	NA	No	NA	HPRC,HGSVC,1KG-ONT	No	NA	NA	NA	NA	NA	NA
chr1:183150214	chr1-183150214-allele1513909-160	INS	159	NA	0.0,0.021613832853025938,0.006944444444444444,0.015904572564612324,0.023517382413087935	0.0107021	NA	NA	NA	NA	NA	NA	NA	NA	NA	No	NA	HPRC,HGSVC	No	NA	NA	NA	NA	NA	NA
chr1:183150232	chr1-183150232-allele1513916-220	INS	219	NA	0.0,0.027377521613832854,0.006944444444444444,0.0,0.002044989775051125	0.00455544	NA	NA	NA	NA	NA	NA	NA	NA	NA	No	NA	HPRC,HGSVC,1KG-ONT	No	NA	NA	NA	NA	NA	NA
chr1:183384196	chr1-183384196-allele1515662-276	INS	275	NA	0.04462934947049924,0.007204610951008645,0.0,0.0,0.0	0.0705251	NMNAT2(0.98409, 0.494)	NA	NA	NA	NA	NA	NA	NA	NA	No	NA	HPRC,HGSVC,1KG-ONT	Yes	NA	NA	NA	NA	NA	NA
chr1:183389736	chr1-183389736-allele1515696-1	DEL	52	NA	0.0226928895612708,0.004322766570605188,0.001984126984126984,0.011928429423459244,0.0010224948875255625	0.0160203	NMNAT2(0.98409, 0.494)	NA	NA	NA	NA	NA	NA	NA	NA	No	NA	HPRC,1KG-ONT	Yes	NA	NA	NA	NA	NA	NA
chr1:183389736	chr1-183389736-allele1515697-1	DEL	56	NA	0.007564296520423601,0.001440922190201729,0.0,0.0,0.0	0.0115415	NMNAT2(0.98409, 0.494)	NA	NA	NA	NA	NA	NA	NA	NA	No	NA	HPRC,1KG-ONT	Yes	NA	NA	NA	NA	NA	NA
chr1:183389780	chr1-183389780-allele1515718-1	DEL	68	NA	0.0022692889561270802,0.001440922190201729,0.001984126984126984,0.0019880715705765406,0.0	NA	NMNAT2(0.98409, 0.494)	NA	NA	NA	NA	NA	NA	NA	NA	No	NA	HPRC,1KG-ONT	Yes	NA	NA	NA	NA	NA	NA
chr1:183389792	chr1-183389792-allele1515719-1	DEL	59	NA	0.0037821482602118004,0.002881844380403458,0.01488095238095238,0.0019880715705765406,0.0	NA	NMNAT2(0.98409, 0.494)	NA	NA	NA	NA	NA	NA	NA	NA	No	NA	HPRC,1KG-ONT	No	NA	NA	NA	NA	NA	NA
chr1:183427243	chr1-183427243-allele1516002-1	DEL	76	NA	0.0,0.0,0.0,0.0009940357852882703,0.0	NA	NA	NA	NA	NA	NA	NA	NA	NA	NA	No	NA	HGSVC,1KG-ONT	Yes	NA	NA	NA	NA	NA	NA
chr1:183477452	chr1-183477452-allele1516372-69	INS	68	NA	0.028744326777609682,0.001440922190201729,0.026785714285714284,0.0,0.002044989775051125	0.0151731	SMG7(1.0, 0.371)	NA	NA	NA	NA	NA	NA	NA	NA	No	NA	HPRC,HGSVC,1KG-ONT	No	NA	NA	NA	NA	NA	NA
chr1:183477519	chr1-183477519-allele1516379-101	INS	100	NA	0.0007564296520423601,0.005763688760806916,0.0,0.0009940357852882703,0.00408997955010225	0.000199544	SMG7(1.0, 0.371)	NA	NA	NA	NA	NA	NA	NA	NA	No	NA	No	No	NA	NA	NA	NA	NA	NA
chr1:183477519	chr1-183477519-allele1516380-65	INS	64	NA	0.007564296520423601,0.005763688760806916,0.03968253968253968,0.004970178926441352,0.005112474437627812	0.00141632	SMG7(1.0, 0.371)	NA	NA	NA	NA	NA	NA	NA	NA	No	NA	HPRC,HGSVC,1KG-ONT	No	NA	NA	NA	NA	NA	NA
chr1:183477519	chr1-183477519-allele1516383-67	INS	66	NA	0.0,0.0,0.020833333333333332,0.003976143141153081,0.0010224948875255625	0.00421573	SMG7(1.0, 0.371)	NA	NA	NA	NA	NA	NA	NA	NA	No	NA	HPRC,HGSVC,1KG-ONT	No	NA	NA	NA	NA	NA	NA
chr1:183477519	chr1-183477519-allele1516381-1	DEL	96	NA	0.012102874432677761,0.001440922190201729,0.0,0.0,0.0	0.0199352	SMG7(1.0, 0.371)	NA	NA	NA	NA	NA	NA	NA	NA	No	NA	HPRC,1KG-ONT	No	NA	NA	NA	NA	NA	NA
chr1:183477679	chr1-183477679-allele1516389-1	DEL	64	NA	0.01059001512859304,0.004322766570605188,0.00992063492063492,0.0,0.002044989775051125	0.00317596	SMG7(1.0, 0.371)	NA	NA	NA	NA	NA	NA	NA	NA	No	NA	No	No	NA	NA	NA	NA	NA	NA
chr1:183481866	chr1-183481866-allele1516415-2803	INS	2802	NA	0.0,0.018731988472622477,0.000992063492063492,0.0,0.0	0.00207258	SMG7(1.0, 0.371)	NA	NA	NA	NA	NA	NA	NA	NA	No	NA	HPRC	No	NA	NA	NA	NA	NA	NA
chr1:183494789	chr1-183494789-allele1516488-64	INS	63	NA	0.0007564296520423601,0.0,0.0,0.0,0.0	0.000918741	SMG7(1.0, 0.371)	NA	NA	NA	NA	NA	NA	NA	NA	No	NA	No	No	NA	NA	NA	NA	NA	NA
chr1:183494789	chr1-183494789-allele1516487-1	DEL	63	NA	0.040090771558245086,0.004322766570605188,0.0,0.0,0.0	0.0664518	SMG7(1.0, 0.371)	NA	NA	NA	NA	NA	NA	NA	NA	No	NA	HPRC,HGSVC	Yes	NA	NA	NA	NA	NA	NA
chr1:183599423	chr1-183599423-allele1516950-51	INS	50	NA	0.0037821482602118004,0.0,0.0,0.0,0.0	0.00663171	NA	NA	NA	NA	NA	NA	NA	NA	NA	No	ID=chr1_183599403_183599483;MOTIFS=TTCT;STRUC=(TTCT)n	HPRC,HGSVC	No	NA	NA	NA	NA	NA	NA
chr1:183614156	chr1-183614156-allele1517140-306	INS	305	NA	0.0,0.0,0.0,0.0,0.003067484662576687	3.94758e-05	NA	NA	NA	NA	NA	NA	NA	NA	NA	No	NA	No	No	NA	NA	NA	NA	NA	NA
chr1:183614300	chr1-183614300-allele1517144-1	DEL	183	NA	0.0007564296520423601,0.001440922190201729,0.001984126984126984,0.007952286282306162,0.0	0.000525255	NA	NA	NA	NA	NA	NA	NA	NA	NA	No	NA	HGSVC,1KG-ONT	No	NA	NA	NA	NA	NA	NA
chr1:183614447	chr1-183614447-allele1517154-1	DEL	177	NA	0.386535552193646,0.31412103746397696,0.16071428571428573,0.31809145129224653,0.2198364008179959	0.0451377	NA	NA	NA	NA	NA	NA	NA	NA	NA	No	NA	HGSVC,1KG-ONT	No	NA	NA	NA	NA	NA	NA
chr1:183614500	chr1-183614500-allele1517156-1	DEL	155	NA	0.009077155824508321,0.037463976945244955,0.010912698412698412,0.011928429423459244,0.044989775051124746	0.00581326	NA	NA	NA	NA	NA	NA	NA	NA	NA	No	NA	HGSVC,1KG-ONT	No	NA	NA	NA	NA	NA	NA
chr1:183614677	chr1-183614677-allele1517163-65	INS	64	NA	0.0,0.0,0.0,0.0,0.005112474437627812	0.000408842	NA	NA	NA	NA	NA	NA	NA	NA	NA	No	NA	HPRC	No	NA	NA	NA	NA	NA	NA
chr1:183615864	chr1-183615864-allele1517196-161	INS	160	NA	0.0,0.0,0.0,0.006958250497017893,0.0	0.000778337	NA	NA	NA	NA	NA	NA	NA	NA	NA	No	NA	No	No	NA	NA	NA	NA	NA	NA
chr1:183663407	chr1-183663407-allele1517905-334	INS	333	NA	0.0015128593040847202,0.0,0.0,0.0,0.0	0.00234988	RGL1(1.0, 0.32)	RGL1(1.0, 0.32)	NA	NA	NA	NA	NA	NA	NA	No	NA	HPRC,HGSVC,1KG-ONT	Yes	NA	NA	NA	NA	NA	NA
chr1:183663407	chr1-183663407-allele1517901-332	INS	331	NA	0.01059001512859304,0.0,0.0,0.0009940357852882703,0.0	0.0171373	RGL1(1.0, 0.32)	RGL1(1.0, 0.32)	NA	NA	NA	NA	NA	NA	NA	No	NA	HPRC,HGSVC,1KG-ONT	Yes	NA	NA	NA	NA	NA	NA
chr1:183663407	chr1-183663407-allele1517900-333	INS	332	NA	0.08774583963691376,0.023054755043227664,0.001984126984126984,0.0019880715705765406,0.002044989775051125	0.115489	RGL1(1.0, 0.32)	RGL1(1.0, 0.32)	NA	NA	NA	NA	NA	NA	NA	No	NA	HPRC,HGSVC,1KG-ONT	Yes	NA	NA	NA	NA	NA	NA
chr1:183663407	chr1-183663407-allele1517904-330	INS	329	NA	0.007564296520423601,0.0,0.0,0.0,0.0010224948875255625	0.0115415	RGL1(1.0, 0.32)	RGL1(1.0, 0.32)	NA	NA	NA	NA	NA	NA	NA	No	NA	HPRC,HGSVC,1KG-ONT	Yes	NA	NA	NA	NA	NA	NA
chr1:183663407	chr1-183663407-allele1517903-331	INS	330	NA	0.0022692889561270802,0.0,0.0,0.0,0.0	0.00377908	RGL1(1.0, 0.32)	RGL1(1.0, 0.32)	NA	NA	NA	NA	NA	NA	NA	No	NA	HPRC,HGSVC,1KG-ONT	Yes	NA	NA	NA	NA	NA	NA
chr1:183663407	chr1-183663407-allele1517902-319	INS	318	NA	0.0007564296520423601,0.0,0.0,0.0,0.0	0.000918741	RGL1(1.0, 0.32)	RGL1(1.0, 0.32)	NA	NA	NA	NA	NA	NA	NA	No	NA	HPRC,HGSVC,1KG-ONT	Yes	NA	NA	NA	NA	NA	NA
chr1:183666305	chr1-183666305-allele1517951-1484	INS	1483	NA	0.0007564296520423601,0.0,0.0,0.0,0.0	0.000918741	RGL1(1.0, 0.32)	RGL1(1.0, 0.32)	NA	NA	NA	NA	NA	NA	NA	No	NA	HGSVC	No	NA	NA	NA	NA	NA	NA
chr1:183707541	chr1-183707541-allele1518307-1	DEL	196	NA	0.0,0.001440922190201729,0.000992063492063492,0.0009940357852882703,0.011247443762781187	0.00199905	RGL1(1.0, 0.32)	RGL1(1.0, 0.32)	NA	NA	NA	NA	NA	NA	NA	No	NA	HPRC,1KG-ONT	No	NA	NA	NA	NA	NA	NA
chr1:183887194	chr1-183887194-allele1519228-136	INS	135	NA	0.0832072617246596,0.11671469740634005,0.10317460317460317,0.1679920477137177,0.17995910020449898	0.0158719	RGL1(1.0, 0.32)	RGL1(1.0, 0.32)	NA	NA	NA	NA	NA	NA	enhancer	No	NA	HPRC,HGSVC,1KG-ONT	No	NA	NA	NA	NA	NA	NA
chr1:183887205	chr1-183887205-allele1519230-129	INS	128	NA	0.0007564296520423601,0.0,0.0,0.0,0.0	0.000918741	RGL1(1.0, 0.32)	RGL1(1.0, 0.32)	NA	NA	NA	NA	NA	NA	enhancer	No	NA	HPRC,HGSVC,1KG-ONT	No	NA	NA	NA	NA	NA	NA
chr1:183887206	chr1-183887206-allele1519248-135	INS	134	NA	0.0037821482602118004,0.004322766570605188,0.0,0.016898608349900597,0.006134969325153374	0.000359051	RGL1(1.0, 0.32)	RGL1(1.0, 0.32)	NA	NA	NA	NA	NA	NA	enhancer	No	NA	HPRC,HGSVC,1KG-ONT	No	NA	NA	NA	NA	NA	NA
chr1:183887206	chr1-183887206-allele1519249-123	INS	122	NA	0.006051437216338881,0.0,0.0,0.0,0.0	0.0108963	RGL1(1.0, 0.32)	RGL1(1.0, 0.32)	NA	NA	NA	NA	NA	NA	enhancer	No	NA	HPRC,HGSVC,1KG-ONT	No	NA	NA	NA	NA	NA	NA
chr1:183887206	chr1-183887206-allele1519264-147	INS	146	NA	0.0,0.0,0.000992063492063492,0.0,0.0	NA	RGL1(1.0, 0.32)	RGL1(1.0, 0.32)	NA	NA	NA	NA	NA	NA	enhancer	No	NA	HPRC,HGSVC,1KG-ONT	No	NA	NA	NA	NA	NA	NA
chr1:183887206	chr1-183887206-allele1519241-103	INS	102	NA	0.0007564296520423601,0.0,0.0,0.0,0.0	0.000918741	RGL1(1.0, 0.32)	RGL1(1.0, 0.32)	NA	NA	NA	NA	NA	NA	enhancer	No	NA	HPRC,HGSVC,1KG-ONT	No	NA	NA	NA	NA	NA	NA
chr1:183887206	chr1-183887206-allele1519263-147	INS	146	NA	0.0,0.0,0.0,0.0,0.0010224948875255625	NA	RGL1(1.0, 0.32)	RGL1(1.0, 0.32)	NA	NA	NA	NA	NA	NA	enhancer	No	NA	HPRC,HGSVC,1KG-ONT	No	NA	NA	NA	NA	NA	NA
chr1:183887206	chr1-183887206-allele1519233-131	INS	130	NA	0.028744326777609682,0.004322766570605188,0.000992063492063492,0.002982107355864811,0.0	0.0390104	RGL1(1.0, 0.32)	RGL1(1.0, 0.32)	NA	NA	NA	NA	NA	NA	enhancer	No	NA	HPRC,HGSVC,1KG-ONT	No	NA	NA	NA	NA	NA	NA
chr1:183887206	chr1-183887206-allele1519243-107	INS	106	NA	0.02042360060514372,0.13976945244956773,0.047619047619047616,0.15308151093439365,0.05623721881390593	0.039185	RGL1(1.0, 0.32)	RGL1(1.0, 0.32)	NA	NA	NA	NA	NA	NA	enhancer	No	NA	HPRC,HGSVC,1KG-ONT	No	NA	NA	NA	NA	NA	NA
chr1:183887206	chr1-183887206-allele1519252-131	INS	130	NA	0.00529500756429652,0.0,0.0,0.0,0.0	0.00947665	RGL1(1.0, 0.32)	RGL1(1.0, 0.32)	NA	NA	NA	NA	NA	NA	enhancer	No	NA	HPRC,HGSVC,1KG-ONT	No	NA	NA	NA	NA	NA	NA
chr1:183887206	chr1-183887206-allele1519231-167	INS	166	NA	0.0022692889561270802,0.0,0.0,0.0,0.0	0.00377908	RGL1(1.0, 0.32)	RGL1(1.0, 0.32)	NA	NA	NA	NA	NA	NA	enhancer	No	NA	HPRC,HGSVC	No	NA	NA	NA	NA	NA	NA
chr1:183887206	chr1-183887206-allele1519244-115	INS	114	NA	0.0226928895612708,0.04178674351585014,0.006944444444444444,0.0437375745526839,0.034764826175869123	0.00067837	RGL1(1.0, 0.32)	RGL1(1.0, 0.32)	NA	NA	NA	NA	NA	NA	enhancer	No	NA	HPRC,HGSVC,1KG-ONT	No	NA	NA	NA	NA	NA	NA
chr1:183887206	chr1-183887206-allele1519238-140	INS	139	NA	0.0226928895612708,0.0,0.0,0.002982107355864811,0.0	0.0352518	RGL1(1.0, 0.32)	RGL1(1.0, 0.32)	NA	NA	NA	NA	NA	NA	enhancer	No	NA	HPRC,HGSVC,1KG-ONT	No	NA	NA	NA	NA	NA	NA
chr1:183887206	chr1-183887206-allele1519250-147	INS	146	NA	0.0030257186081694403,0.0,0.0,0.0,0.0	0.00520636	RGL1(1.0, 0.32)	RGL1(1.0, 0.32)	NA	NA	NA	NA	NA	NA	enhancer	No	NA	HPRC,HGSVC,1KG-ONT	No	NA	NA	NA	NA	NA	NA
chr1:183887206	chr1-183887206-allele1519246-119	INS	118	NA	0.009833585476550681,0.002881844380403458,0.001984126984126984,0.0,0.0	0.0107305	RGL1(1.0, 0.32)	RGL1(1.0, 0.32)	NA	NA	NA	NA	NA	NA	enhancer	No	NA	HPRC,HGSVC,1KG-ONT	No	NA	NA	NA	NA	NA	NA
chr1:183887206	chr1-183887206-allele1519261-143	INS	142	NA	0.0045385779122541605,0.0,0.0,0.0,0.0	0.00805514	RGL1(1.0, 0.32)	RGL1(1.0, 0.32)	NA	NA	NA	NA	NA	NA	enhancer	No	NA	HPRC,HGSVC,1KG-ONT	No	NA	NA	NA	NA	NA	NA
chr1:183887206	chr1-183887206-allele1519237-152	INS	151	NA	0.009833585476550681,0.007204610951008645,0.0,0.0,0.0	0.00946735	RGL1(1.0, 0.32)	RGL1(1.0, 0.32)	NA	NA	NA	NA	NA	NA	enhancer	No	NA	HPRC,HGSVC,1KG-ONT	No	NA	NA	NA	NA	NA	NA
chr1:183887206	chr1-183887206-allele1519255-111	INS	110	NA	0.0007564296520423601,0.0,0.0,0.0009940357852882703,0.0	NA	RGL1(1.0, 0.32)	RGL1(1.0, 0.32)	NA	NA	NA	NA	NA	NA	enhancer	No	NA	HPRC,HGSVC,1KG-ONT	No	NA	NA	NA	NA	NA	NA
chr1:183887206	chr1-183887206-allele1519239-587	INS	586	NA	0.0015128593040847202,0.004322766570605188,0.001984126984126984,0.019880715705765408,0.005112474437627812	0.00290988	RGL1(1.0, 0.32)	RGL1(1.0, 0.32)	NA	NA	NA	NA	NA	NA	enhancer	No	NA	No	No	NA	NA	NA	NA	NA	NA
chr1:183887206	chr1-183887206-allele1519256-135	INS	134	NA	0.0045385779122541605,0.0,0.0,0.0,0.0	0.00805514	RGL1(1.0, 0.32)	RGL1(1.0, 0.32)	NA	NA	NA	NA	NA	NA	enhancer	No	NA	HPRC,HGSVC,1KG-ONT	No	NA	NA	NA	NA	NA	NA
chr1:183887206	chr1-183887206-allele1519247-127	INS	126	NA	0.0045385779122541605,0.001440922190201729,0.0,0.0,0.0	0.00598883	RGL1(1.0, 0.32)	RGL1(1.0, 0.32)	NA	NA	NA	NA	NA	NA	enhancer	No	NA	HPRC,HGSVC,1KG-ONT	No	NA	NA	NA	NA	NA	NA
chr1:183887206	chr1-183887206-allele1519262-139	INS	138	NA	0.0,0.0,0.002976190476190476,0.003976143141153081,0.007157464212678937	0.00207258	RGL1(1.0, 0.32)	RGL1(1.0, 0.32)	NA	NA	NA	NA	NA	NA	enhancer	No	NA	HPRC,HGSVC,1KG-ONT	No	NA	NA	NA	NA	NA	NA
chr1:183887206	chr1-183887206-allele1519257-139	INS	138	NA	0.0015128593040847202,0.0,0.0,0.0,0.0	0.00234988	RGL1(1.0, 0.32)	RGL1(1.0, 0.32)	NA	NA	NA	NA	NA	NA	enhancer	No	NA	HPRC,HGSVC,1KG-ONT	No	NA	NA	NA	NA	NA	NA
chr1:183887206	chr1-183887206-allele1519265-135	INS	134	NA	0.0007564296520423601,0.0,0.0,0.0,0.0	0.000918741	RGL1(1.0, 0.32)	RGL1(1.0, 0.32)	NA	NA	NA	NA	NA	NA	enhancer	No	NA	HPRC,HGSVC,1KG-ONT	No	NA	NA	NA	NA	NA	NA
chr1:183887206	chr1-183887206-allele1519235-115	INS	114	NA	0.049167927382753406,0.059077809798270896,0.003968253968253968,0.009940357852882704,0.018404907975460124	0.0153915	RGL1(1.0, 0.32)	RGL1(1.0, 0.32)	NA	NA	NA	NA	NA	NA	enhancer	No	NA	HPRC,HGSVC,1KG-ONT	No	NA	NA	NA	NA	NA	NA
chr1:183887206	chr1-183887206-allele1519251-143	INS	142	NA	0.0,0.005763688760806916,0.0,0.005964214711729622,0.0	0.00133282	RGL1(1.0, 0.32)	RGL1(1.0, 0.32)	NA	NA	NA	NA	NA	NA	enhancer	No	NA	HPRC,HGSVC,1KG-ONT	No	NA	NA	NA	NA	NA	NA
chr1:183887206	chr1-183887206-allele1519232-143	INS	142	NA	0.04462934947049924,0.01440922190201729,0.020833333333333332,0.009940357852882704,0.0081799591002045	0.0224479	RGL1(1.0, 0.32)	RGL1(1.0, 0.32)	NA	NA	NA	NA	NA	NA	enhancer	No	NA	HPRC,HGSVC,1KG-ONT	No	NA	NA	NA	NA	NA	NA
chr1:183887206	chr1-183887206-allele1519245-119	INS	118	NA	0.007564296520423601,0.0936599423631124,0.008928571428571428,0.0636182902584493,0.07157464212678936	0.0276746	RGL1(1.0, 0.32)	RGL1(1.0, 0.32)	NA	NA	NA	NA	NA	NA	enhancer	No	NA	HPRC,HGSVC,1KG-ONT	No	NA	NA	NA	NA	NA	NA
chr1:183887206	chr1-183887206-allele1519254-123	INS	122	NA	0.0007564296520423601,0.001440922190201729,0.0,0.003976143141153081,0.0	NA	RGL1(1.0, 0.32)	RGL1(1.0, 0.32)	NA	NA	NA	NA	NA	NA	enhancer	No	NA	HPRC,HGSVC,1KG-ONT	No	NA	NA	NA	NA	NA	NA
chr1:183887206	chr1-183887206-allele1519236-111	INS	110	NA	0.37821482602118,0.24351585014409222,0.4017857142857143,0.22564612326043737,0.3476482617586912	0.0101155	RGL1(1.0, 0.32)	RGL1(1.0, 0.32)	NA	NA	NA	NA	NA	NA	enhancer	No	NA	HPRC,HGSVC,1KG-ONT	No	NA	NA	NA	NA	NA	NA
chr1:183887206	chr1-183887206-allele1519253-127	INS	126	NA	0.006051437216338881,0.001440922190201729,0.0,0.0,0.0	0.00875367	RGL1(1.0, 0.32)	RGL1(1.0, 0.32)	NA	NA	NA	NA	NA	NA	enhancer	No	NA	HPRC,HGSVC,1KG-ONT	No	NA	NA	NA	NA	NA	NA
chr1:183887206	chr1-183887206-allele1519258-156	INS	155	NA	0.0037821482602118004,0.001440922190201729,0.0,0.0,0.0	0.00462462	RGL1(1.0, 0.32)	RGL1(1.0, 0.32)	NA	NA	NA	NA	NA	NA	enhancer	No	NA	HPRC,HGSVC,1KG-ONT	No	NA	NA	NA	NA	NA	NA
chr1:183887206	chr1-183887206-allele1519260-115	INS	114	NA	0.0,0.001440922190201729,0.0,0.0,0.0	NA	RGL1(1.0, 0.32)	RGL1(1.0, 0.32)	NA	NA	NA	NA	NA	NA	enhancer	No	NA	HPRC,HGSVC,1KG-ONT	No	NA	NA	NA	NA	NA	NA
chr1:183887206	chr1-183887206-allele1519234-123	INS	122	NA	0.2844175491679274,0.14265129682997119,0.22023809523809523,0.22365805168986083,0.1687116564417178	0.0238077	RGL1(1.0, 0.32)	RGL1(1.0, 0.32)	NA	NA	NA	NA	NA	NA	enhancer	No	NA	HPRC,HGSVC,1KG-ONT	No	NA	NA	NA	NA	NA	NA
chr1:183994050	chr1-183994050-allele1519717-412	INS	411	NA	0.05370650529500756,0.002881844380403458,0.0,0.0009940357852882703,0.0	0.0902814	COLGALT2(4.1951e-07, 0.8)	NA	NA	NA	NA	NA	NA	NA	NA	No	NA	HPRC,HGSVC,1KG-ONT	No	NA	NA	NA	NA	NA	NA
chr1:184000537	chr1-184000537-allele1519775-3801	INS	3800	NA	0.17170953101361575,0.1138328530259366,0.4632936507936508,0.05864811133200795,0.18916155419222905	0.00500637	COLGALT2(4.1951e-07, 0.8)	NA	NA	NA	NA	NA	NA	NA	NA	No	NA	HPRC,HGSVC,1KG-ONT	No	NA	NA	NA	NA	NA	NA
chr1:184029278	chr1-184029278-allele1520024-91	INS	90	NA	0.0,0.0,0.000992063492063492,0.0,0.0	NA	COLGALT2(4.1951e-07, 0.8)	NA	NA	NA	NA	NA	NA	NA	enhancer	No	NA	No	Yes	NA	NA	NA	NA	NA	NA
chr1:184055981	chr1-184055981-allele1520263-310	INS	309	NA	0.01059001512859304,0.0,0.0,0.0009940357852882703,0.003067484662576687	0.0120142	TSEN15(0.02955, 1.116)	NA	NA	NA	NA	NA	NA	NA	NA	No	NA	HPRC,HGSVC,1KG-ONT	Yes	NA	NA	NA	NA	NA	NA
chr1:184088660	chr1-184088660-allele1520570-53	INS	52	NA	0.0022692889561270802,0.04899135446685879,0.000992063492063492,0.032803180914512925,0.005112474437627812	0.00971114	TSEN15(0.02955, 1.116)	NA	NA	NA	NA	NA	NA	NA	NA	No	NA	HPRC,HGSVC,1KG-ONT	Yes	NA	NA	NA	NA	NA	NA
chr1:184088660	chr1-184088660-allele1520571-64	INS	63	NA	0.09833585476550681,0.1685878962536023,0.03670634920634921,0.0536779324055666,0.07770961145194274	0.00242491	TSEN15(0.02955, 1.116)	NA	NA	NA	NA	NA	NA	NA	NA	No	NA	HPRC,HGSVC,1KG-ONT	Yes	NA	NA	NA	NA	NA	NA
chr1:184189244	chr1-184189244-allele1521192-332	INS	331	NA	0.02118003025718608,0.002881844380403458,0.0,0.0,0.0	0.0345152	NA	NA	NA	NA	NA	NA	NA	NA	NA	No	NA	1KG-ONT	Yes	NA	NA	NA	NA	NA	NA
chr1:184214424	chr1-184214424-allele1521406-59	INS	58	NA	0.0007564296520423601,0.0,0.0,0.0,0.0	0.000918741	NA	NA	NA	NA	NA	NA	NA	NA	NA	No	NA	HPRC	No	NA	NA	NA	NA	NA	NA
chr1:184214439	chr1-184214439-allele1521438-52	INS	51	NA	0.025718608169440244,0.001440922190201729,0.0,0.0009940357852882703,0.0	0.042729	NA	NA	NA	NA	NA	NA	NA	NA	NA	No	NA	HPRC	No	NA	NA	NA	NA	NA	NA
chr1:184309591	chr1-184309591-allele1522240-1	DEL	316	NA	0.1989409984871407,0.027377521613832854,0.03571428571428571,0.02385685884691849,0.06339468302658487	0.156889	NA	NA	NA	NA	NA	NA	NA	NA	NA	No	NA	HPRC,HGSVC,1KG-ONT	No	NA	NA	NA	NA	NA	NA
chr1:184327900	chr1-184327900-allele1522445-61	INS	60	NA	0.00529500756429652,0.0,0.0,0.0009940357852882703,0.0	0.00736694	NA	NA	NA	NA	NA	NA	NA	NA	NA	No	NA	HPRC,HGSVC,1KG-ONT	No	NA	NA	NA	NA	NA	NA
chr1:184327905	chr1-184327905-allele1522448-66	INS	65	NA	0.0007564296520423601,0.0,0.0,0.0,0.0	0.000918741	NA	NA	NA	NA	NA	NA	NA	NA	NA	No	NA	HPRC,HGSVC,1KG-ONT	No	NA	NA	NA	NA	NA	NA
chr1:184327905	chr1-184327905-allele1522458-53	INS	52	NA	0.0,0.0,0.0,0.003976143141153081,0.0	0.000224143	NA	NA	NA	NA	NA	NA	NA	NA	NA	No	NA	HPRC,HGSVC,1KG-ONT	No	NA	NA	NA	NA	NA	NA
chr1:184327905	chr1-184327905-allele1522447-57	INS	56	NA	0.07110438729198185,0.05763688760806916,0.000992063492063492,0.05467196819085487,0.02147239263803681	0.0184621	NA	NA	NA	NA	NA	NA	NA	NA	NA	No	NA	HPRC,HGSVC,1KG-ONT	No	NA	NA	NA	NA	NA	NA
chr1:184327906	chr1-184327906-allele1522459-52	INS	51	NA	0.09304084720121028,0.1844380403458213,0.3392857142857143,0.08449304174950298,0.20143149284253578	0.0412178	NA	NA	NA	NA	NA	NA	NA	NA	NA	No	NA	HPRC,HGSVC,1KG-ONT	No	NA	NA	NA	NA	NA	NA
chr1:184327915	chr1-184327915-allele1522465-51	INS	50	NA	0.0,0.0,0.0,0.0009940357852882703,0.0	NA	NA	NA	NA	NA	NA	NA	NA	NA	NA	No	NA	HPRC,HGSVC,1KG-ONT	No	NA	NA	NA	NA	NA	NA
chr1:184327917	chr1-184327917-allele1522466-69	INS	68	NA	0.0416036308623298,0.020172910662824207,0.000992063492063492,0.018886679920477135,0.007157464212678937	0.0238438	NA	NA	NA	NA	NA	NA	NA	NA	NA	No	NA	HPRC,HGSVC,1KG-ONT	No	NA	NA	NA	NA	NA	NA
chr1:184327919	chr1-184327919-allele1522473-51	INS	50	NA	0.0,0.001440922190201729,0.000992063492063492,0.0009940357852882703,0.0010224948875255625	0.000224143	NA	NA	NA	NA	NA	NA	NA	NA	NA	No	NA	HPRC,HGSVC,1KG-ONT	No	NA	NA	NA	NA	NA	NA
chr1:184327919	chr1-184327919-allele1522471-61	INS	60	NA	0.0045385779122541605,0.004322766570605188,0.000992063492063492,0.013916500994035786,0.022494887525562373	0.00163401	NA	NA	NA	NA	NA	NA	NA	NA	NA	No	NA	HPRC,HGSVC,1KG-ONT	No	NA	NA	NA	NA	NA	NA
chr1:184327919	chr1-184327919-allele1522481-67	INS	66	NA	0.009077155824508321,0.007204610951008645,0.0,0.007952286282306162,0.013292433537832311	NA	NA	NA	NA	NA	NA	NA	NA	NA	NA	No	NA	HPRC,HGSVC,1KG-ONT	No	NA	NA	NA	NA	NA	NA
chr1:184327919	chr1-184327919-allele1522470-65	INS	64	NA	0.04236006051437216,0.023054755043227664,0.0,0.014910536779324055,0.005112474437627812	0.0284305	NA	NA	NA	NA	NA	NA	NA	NA	NA	No	NA	HPRC,HGSVC,1KG-ONT	No	NA	NA	NA	NA	NA	NA
chr1:184340929	chr1-184340929-allele1522648-1	DEL	145	NA	0.0007564296520423601,0.004322766570605188,0.0,0.011928429423459244,0.002044989775051125	0.00156206	NA	NA	NA	NA	NA	NA	NA	NA	NA	No	NA	HPRC	Yes	NA	NA	NA	NA	NA	NA
chr1:184354400	chr1-184354400-allele1522804-51	INS	50	NA	0.01588502269288956,0.002881844380403458,0.0,0.0,0.0	0.024855	NA	NA	NA	NA	NA	NA	NA	NA	NA	No	NA	HPRC,HGSVC	No	NA	NA	NA	NA	NA	NA
chr1:184354400	chr1-184354400-allele1522806-59	INS	58	NA	0.0007564296520423601,0.0,0.0,0.0,0.0	0.000918741	NA	NA	NA	NA	NA	NA	NA	NA	NA	No	NA	HPRC,HGSVC	No	NA	NA	NA	NA	NA	NA
chr1:184354400	chr1-184354400-allele1522805-55	INS	54	NA	0.0030257186081694403,0.0,0.0,0.0,0.0010224948875255625	0.00328379	NA	NA	NA	NA	NA	NA	NA	NA	NA	No	NA	HPRC,HGSVC	No	NA	NA	NA	NA	NA	NA
chr1:184354449	chr1-184354449-allele1522834-65	INS	64	NA	0.0015128593040847202,0.0,0.0,0.0009940357852882703,0.0	0.00077342	NA	NA	NA	NA	NA	NA	NA	NA	NA	No	NA	HPRC,HGSVC	No	NA	NA	NA	NA	NA	NA
chr1:184354458	chr1-184354458-allele1522838-63	INS	62	NA	0.0007564296520423601,0.0,0.0,0.0,0.0010224948875255625	NA	NA	NA	NA	NA	NA	NA	NA	NA	NA	No	NA	HPRC,HGSVC	No	NA	NA	NA	NA	NA	NA
chr1:184354460	chr1-184354460-allele1522847-54	INS	53	NA	0.0007564296520423601,0.0,0.0,0.0,0.0	0.000918741	NA	NA	NA	NA	NA	NA	NA	NA	NA	No	NA	HPRC,HGSVC	No	NA	NA	NA	NA	NA	NA
chr1:184386789	chr1-184386789-allele1523231-51	INS	50	NA	0.01361573373676248,0.001440922190201729,0.0,0.0,0.0	0.0227299	NA	NA	NA	NA	NA	NA	NA	NA	enhancer	No	NA	HPRC,1KG-ONT	No	NA	NA	NA	NA	NA	NA
chr1:184410617	chr1-184410617-allele1523426-86	INS	85	NA	0.01361573373676248,0.0,0.037698412698412696,0.004970178926441352,0.0081799591002045	NA	NA	NA	NA	NA	NA	NA	NA	NA	NA	No	NA	HPRC,HGSVC	Yes	NA	NA	NA	NA	NA	NA
chr1:184410620	chr1-184410620-allele1523427-58	INS	57	NA	0.08547655068078669,0.005763688760806916,0.005952380952380952,0.0009940357852882703,0.006134969325153374	0.119408	NA	NA	NA	NA	NA	NA	NA	NA	NA	No	NA	HPRC,HGSVC	Yes	NA	NA	NA	NA	NA	NA
chr1:184410621	chr1-184410621-allele1523430-56	INS	55	NA	0.00680786686838124,0.02881844380403458,0.17956349206349206,0.02385685884691849,0.034764826175869123	0.0383544	NA	NA	NA	NA	NA	NA	NA	NA	NA	No	NA	HPRC,HGSVC	Yes	NA	NA	NA	NA	NA	NA
chr1:184410622	chr1-184410622-allele1523433-54	INS	53	NA	0.0,0.0,0.0,0.0,0.0010224948875255625	NA	NA	NA	NA	NA	NA	NA	NA	NA	NA	No	NA	HPRC,HGSVC	Yes	NA	NA	NA	NA	NA	NA
chr1:184410622	chr1-184410622-allele1523431-95	INS	94	NA	0.01739788199697428,0.002881844380403458,0.0,0.0,0.0	0.0276182	NA	NA	NA	NA	NA	NA	NA	NA	NA	No	NA	HPRC,HGSVC	Yes	NA	NA	NA	NA	NA	NA
chr1:184410622	chr1-184410622-allele1523432-56	INS	55	NA	0.05219364599092285,0.002881844380403458,0.0,0.0,0.003067484662576687	0.0837287	NA	NA	NA	NA	NA	NA	NA	NA	NA	No	NA	HPRC,HGSVC	Yes	NA	NA	NA	NA	NA	NA
chr1:184410624	chr1-184410624-allele1523444-52	INS	51	NA	0.0037821482602118004,0.0,0.0,0.0,0.0	0.00663171	NA	NA	NA	NA	NA	NA	NA	NA	NA	No	NA	HPRC,HGSVC	Yes	NA	NA	NA	NA	NA	NA
chr1:184410624	chr1-184410624-allele1523443-130	INS	129	NA	0.009077155824508321,0.0,0.0,0.0,0.0	0.0165556	NA	NA	NA	NA	NA	NA	NA	NA	NA	No	NA	HPRC,HGSVC	Yes	NA	NA	NA	NA	NA	NA
chr1:184410624	chr1-184410624-allele1523437-97	INS	96	NA	0.01361573373676248,0.001440922190201729,0.0,0.0,0.0	0.0227299	NA	NA	NA	NA	NA	NA	NA	NA	NA	No	NA	HPRC,HGSVC	Yes	NA	NA	NA	NA	NA	NA
chr1:184410624	chr1-184410624-allele1523436-54	INS	53	NA	0.1172465960665658,0.021613832853025938,0.07837301587301587,0.0,0.02044989775051125	0.0696831	NA	NA	NA	NA	NA	NA	NA	NA	NA	No	NA	HPRC,HGSVC	Yes	NA	NA	NA	NA	NA	NA
chr1:184410624	chr1-184410624-allele1523438-128	INS	127	NA	0.038577912254160365,0.004322766570605188,0.0,0.0,0.012269938650306749	0.0440651	NA	NA	NA	NA	NA	NA	NA	NA	NA	No	NA	HPRC,HGSVC	Yes	NA	NA	NA	NA	NA	NA
chr1:184410624	chr1-184410624-allele1523442-95	INS	94	NA	0.00529500756429652,0.0,0.0,0.0,0.0	0.00947665	NA	NA	NA	NA	NA	NA	NA	NA	NA	No	NA	HPRC,HGSVC	Yes	NA	NA	NA	NA	NA	NA
chr1:184410624	chr1-184410624-allele1523440-52	INS	51	NA	0.0022692889561270802,0.0,0.0,0.0,0.0	0.00377908	NA	NA	NA	NA	NA	NA	NA	NA	NA	No	NA	HPRC,HGSVC	Yes	NA	NA	NA	NA	NA	NA
chr1:184410626	chr1-184410626-allele1523454-52	INS	51	NA	0.0030257186081694403,0.0,0.007936507936507936,0.0,0.003067484662576687	NA	NA	NA	NA	NA	NA	NA	NA	NA	NA	No	NA	HPRC,HGSVC	Yes	NA	NA	NA	NA	NA	NA
chr1:184410626	chr1-184410626-allele1523451-51	INS	50	NA	0.0015128593040847202,0.0,0.0,0.0,0.0	0.00234988	NA	NA	NA	NA	NA	NA	NA	NA	NA	No	NA	HPRC,HGSVC	Yes	NA	NA	NA	NA	NA	NA
chr1:184410626	chr1-184410626-allele1523452-91	INS	90	NA	0.0,0.0,0.000992063492063492,0.0,0.0	NA	NA	NA	NA	NA	NA	NA	NA	NA	NA	No	NA	HPRC,HGSVC	Yes	NA	NA	NA	NA	NA	NA
chr1:184410627	chr1-184410627-allele1523462-137	INS	136	NA	0.029500756429652043,0.004322766570605188,0.0,0.0,0.0	0.0475541	NA	NA	NA	NA	NA	NA	NA	NA	NA	No	NA	HPRC,HGSVC,1KG-ONT	Yes	NA	NA	NA	NA	NA	NA
chr1:184410627	chr1-184410627-allele1523467-165	INS	164	NA	0.009833585476550681,0.0,0.0,0.0,0.002044989775051125	0.0138258	NA	NA	NA	NA	NA	NA	NA	NA	NA	No	NA	HPRC,HGSVC,1KG-ONT	Yes	NA	NA	NA	NA	NA	NA
chr1:184410627	chr1-184410627-allele1523478-139	INS	138	NA	0.0007564296520423601,0.0,0.0,0.0,0.0	0.000918741	NA	NA	NA	NA	NA	NA	NA	NA	NA	No	NA	HPRC,HGSVC,1KG-ONT	Yes	NA	NA	NA	NA	NA	NA
chr1:184410627	chr1-184410627-allele1523475-56	INS	55	NA	0.0022692889561270802,0.0,0.0,0.0,0.0	0.00377908	NA	NA	NA	NA	NA	NA	NA	NA	NA	No	NA	HPRC,HGSVC	Yes	NA	NA	NA	NA	NA	NA
chr1:184410627	chr1-184410627-allele1523472-117	INS	116	NA	0.0045385779122541605,0.0,0.0,0.0,0.0	0.00805514	NA	NA	NA	NA	NA	NA	NA	NA	NA	No	NA	HPRC,HGSVC	Yes	NA	NA	NA	NA	NA	NA
chr1:184410627	chr1-184410627-allele1523473-165	INS	164	NA	0.00832072617246596,0.0,0.0,0.0,0.0	0.0151436	NA	NA	NA	NA	NA	NA	NA	NA	NA	No	NA	HPRC,HGSVC,1KG-ONT	Yes	NA	NA	NA	NA	NA	NA
chr1:184410627	chr1-184410627-allele1523465-58	INS	57	NA	0.018910741301059002,0.004322766570605188,0.0,0.0,0.0	0.0284435	NA	NA	NA	NA	NA	NA	NA	NA	NA	No	NA	HPRC,HGSVC	Yes	NA	NA	NA	NA	NA	NA
chr1:184410627	chr1-184410627-allele1523463-191	INS	190	NA	0.012859304084720122,0.001440922190201729,0.0,0.0,0.0	0.021333	NA	NA	NA	NA	NA	NA	NA	NA	NA	No	NA	HPRC,HGSVC,1KG-ONT	Yes	NA	NA	NA	NA	NA	NA
chr1:184410627	chr1-184410627-allele1523489-115	INS	114	NA	0.0037821482602118004,0.0,0.028769841269841268,0.0,0.0	0.000666044	NA	NA	NA	NA	NA	NA	NA	NA	NA	No	NA	HPRC,HGSVC	Yes	NA	NA	NA	NA	NA	NA
chr1:184410627	chr1-184410627-allele1523480-117	INS	116	NA	0.0007564296520423601,0.0,0.0,0.0,0.0	0.000918741	NA	NA	NA	NA	NA	NA	NA	NA	NA	No	NA	HPRC,HGSVC	Yes	NA	NA	NA	NA	NA	NA
chr1:184410627	chr1-184410627-allele1523460-103	INS	102	NA	0.0037821482602118004,0.0,0.0,0.0,0.0	0.00663171	NA	NA	NA	NA	NA	NA	NA	NA	NA	No	NA	HPRC,HGSVC	Yes	NA	NA	NA	NA	NA	NA
chr1:184410627	chr1-184410627-allele1523469-59	INS	58	NA	0.0015128593040847202,0.0,0.0,0.0,0.0	0.00234988	NA	NA	NA	NA	NA	NA	NA	NA	NA	No	NA	HPRC,HGSVC	Yes	NA	NA	NA	NA	NA	NA
chr1:184410627	chr1-184410627-allele1523461-113	INS	112	NA	0.02042360060514372,0.002881844380403458,0.0,0.0,0.0	0.0331376	NA	NA	NA	NA	NA	NA	NA	NA	NA	No	NA	HPRC,HGSVC	Yes	NA	NA	NA	NA	NA	NA
chr1:184410627	chr1-184410627-allele1523466-209	INS	208	NA	0.0030257186081694403,0.0,0.0,0.0,0.002044989775051125	0.00206069	NA	NA	NA	NA	NA	NA	NA	NA	NA	No	NA	HPRC,HGSVC,1KG-ONT	Yes	NA	NA	NA	NA	NA	NA
chr1:184410627	chr1-184410627-allele1523471-109	INS	108	NA	0.00529500756429652,0.0,0.0,0.0,0.0	0.00947665	NA	NA	NA	NA	NA	NA	NA	NA	NA	No	NA	HPRC,HGSVC	Yes	NA	NA	NA	NA	NA	NA
chr1:184410627	chr1-184410627-allele1523468-67	INS	66	NA	0.0,0.0,0.011904761904761904,0.0,0.0	0.00170264	NA	NA	NA	NA	NA	NA	NA	NA	NA	No	NA	HPRC,HGSVC	Yes	NA	NA	NA	NA	NA	NA
chr1:184410628	chr1-184410628-allele1523492-85	INS	84	NA	0.00680786686838124,0.001440922190201729,0.0,0.0,0.0	0.0101459	NA	NA	NA	NA	NA	NA	NA	NA	NA	No	NA	HPRC,HGSVC	Yes	NA	NA	NA	NA	NA	NA
chr1:184410628	chr1-184410628-allele1523491-74	INS	73	NA	0.047655068078668684,0.004322766570605188,0.0,0.0,0.0	0.0797452	NA	NA	NA	NA	NA	NA	NA	NA	NA	No	NA	HPRC,HGSVC	Yes	NA	NA	NA	NA	NA	NA
chr1:184410629	chr1-184410629-allele1523506-70	INS	69	NA	0.00832072617246596,0.0,0.0,0.0,0.0	0.0151436	NA	NA	NA	NA	NA	NA	NA	NA	NA	No	NA	HPRC,HGSVC	Yes	NA	NA	NA	NA	NA	NA
chr1:184410630	chr1-184410630-allele1523508-120	INS	119	NA	0.00529500756429652,0.001440922190201729,0.0,0.0019880715705765406,0.0	0.00451357	NA	NA	NA	NA	NA	NA	NA	NA	NA	No	NA	HPRC,HGSVC	Yes	NA	NA	NA	NA	NA	NA
chr1:184410630	chr1-184410630-allele1523515-152	INS	151	NA	0.0,0.0,0.0,0.004970178926441352,0.0	0.000408842	NA	NA	NA	NA	NA	NA	NA	NA	NA	No	NA	HPRC,HGSVC,1KG-ONT	Yes	NA	NA	NA	NA	NA	NA
chr1:184410630	chr1-184410630-allele1523511-152	INS	151	NA	0.0007564296520423601,0.008645533141210375,0.016865079365079364,0.012922465208747515,0.010224948875255624	0.00683277	NA	NA	NA	NA	NA	NA	NA	NA	NA	No	NA	HPRC,HGSVC,1KG-ONT	Yes	NA	NA	NA	NA	NA	NA
chr1:184410630	chr1-184410630-allele1523512-126	INS	125	NA	0.0007564296520423601,0.001440922190201729,0.0,0.0,0.0	NA	NA	NA	NA	NA	NA	NA	NA	NA	NA	No	NA	HPRC,HGSVC	Yes	NA	NA	NA	NA	NA	NA
chr1:184410630	chr1-184410630-allele1523507-152	INS	151	NA	0.0030257186081694403,0.05475504322766571,0.037698412698412696,0.06262425447316103,0.026584867075664622	0.0257656	NA	NA	NA	NA	NA	NA	NA	NA	NA	No	NA	HPRC,HGSVC,1KG-ONT	Yes	NA	NA	NA	NA	NA	NA
chr1:184410630	chr1-184410630-allele1523510-154	INS	153	NA	0.0,0.007204610951008645,0.012896825396825396,0.007952286282306162,0.0010224948875255625	0.00444222	NA	NA	NA	NA	NA	NA	NA	NA	NA	No	NA	HPRC,HGSVC,1KG-ONT	Yes	NA	NA	NA	NA	NA	NA
chr1:184410633	chr1-184410633-allele1523524-67	INS	66	NA	0.02723146747352496,0.001440922190201729,0.0,0.0,0.0	0.0476277	NA	NA	NA	NA	NA	NA	NA	NA	NA	No	NA	HPRC,HGSVC	Yes	NA	NA	NA	NA	NA	NA
chr1:184410633	chr1-184410633-allele1523526-71	INS	70	NA	0.0030257186081694403,0.0,0.0,0.0,0.0	0.00520636	NA	NA	NA	NA	NA	NA	NA	NA	NA	No	NA	HPRC,HGSVC	Yes	NA	NA	NA	NA	NA	NA
chr1:184410637	chr1-184410637-allele1523537-61	INS	60	NA	0.0,0.0,0.007936507936507936,0.0,0.002044989775051125	0.00122989	NA	NA	NA	NA	NA	NA	NA	NA	NA	No	NA	HPRC,HGSVC	No	NA	NA	NA	NA	NA	NA
chr1:184410642	chr1-184410642-allele1523543-54	INS	53	NA	0.0022692889561270802,0.0,0.0,0.0,0.0	0.00377908	NA	NA	NA	NA	NA	NA	NA	NA	NA	No	NA	HPRC,HGSVC	No	NA	NA	NA	NA	NA	NA
chr1:184410654	chr1-184410654-allele1523553-94	INS	93	NA	0.0113464447806354,0.001440922190201729,0.0,0.0,0.0	0.0185365	NA	NA	NA	NA	NA	NA	NA	NA	NA	No	NA	HPRC,HGSVC	No	NA	NA	NA	NA	NA	NA
chr1:184410654	chr1-184410654-allele1523549-178	INS	177	NA	0.01664145234493192,0.002881844380403458,0.00496031746031746,0.002982107355864811,0.0081799591002045	0.008175	NA	NA	NA	NA	NA	NA	NA	NA	NA	No	NA	HPRC,HGSVC,1KG-ONT	Yes	NA	NA	NA	NA	NA	NA
chr1:184410664	chr1-184410664-allele1523566-210	INS	209	NA	0.0007564296520423601,0.0,0.0,0.0,0.0	0.000918741	NA	NA	NA	NA	NA	NA	NA	NA	NA	No	NA	HPRC,HGSVC,1KG-ONT	Yes	NA	NA	NA	NA	NA	NA
chr1:184410664	chr1-184410664-allele1523565-58	INS	57	NA	0.009833585476550681,0.001440922190201729,0.0,0.0,0.0	0.0157378	NA	NA	NA	NA	NA	NA	NA	NA	NA	No	NA	HPRC,HGSVC	No	NA	NA	NA	NA	NA	NA
chr1:184460656	chr1-184460656-allele1523963-115	INS	114	NA	0.0007564296520423601,0.0,0.0,0.0,0.0	0.000918741	NA	NA	NA	NA	NA	NA	NA	NA	NA	No	NA	No	Yes	NA	NA	NA	NA	NA	NA
chr1:184460660	chr1-184460660-allele1523964-133	INS	132	NA	0.0037821482602118004,0.0,0.0,0.0,0.0	0.00642696	NA	NA	NA	NA	NA	NA	NA	NA	NA	No	NA	No	No	NA	NA	NA	NA	NA	NA
chr1:184534991	chr1-184534991-allele1524330-1	DEL	137	NA	0.0,0.011527377521613832,0.0,0.009940357852882704,0.016359918200409	0.00577913	NA	NA	NA	NA	NA	NA	NA	NA	enhancer	No	NA	HPRC,HGSVC,1KG-ONT	Yes	NA	NA	NA	NA	NA	NA
chr1:184559476	chr1-184559476-allele1524489-1	DEL	56	NA	0.03555219364599092,0.002881844380403458,0.0,0.0,0.0	0.0604385	NA	NA	NA	NA	NA	NA	NA	NA	NA	No	NA	HPRC,HGSVC	No	NA	NA	NA	NA	NA	NA
chr1:184559513	chr1-184559513-allele1524523-97	INS	96	NA	0.009077155824508321,0.001440922190201729,0.0,0.0,0.0	0.0143383	NA	NA	NA	NA	NA	NA	NA	NA	NA	No	NA	HPRC,HGSVC,1KG-ONT	Yes	NA	NA	NA	NA	NA	NA
chr1:184559513	chr1-184559513-allele1524524-101	INS	100	NA	0.0007564296520423601,0.0,0.0,0.0,0.0	0.000918741	NA	NA	NA	NA	NA	NA	NA	NA	NA	No	NA	HPRC,HGSVC,1KG-ONT	Yes	NA	NA	NA	NA	NA	NA
chr1:184559513	chr1-184559513-allele1524521-105	INS	104	NA	0.01739788199697428,0.05187319884726225,0.09821428571428571,0.061630218687872766,0.017382413087934562	0.0176211	NA	NA	NA	NA	NA	NA	NA	NA	NA	No	NA	HPRC,HGSVC,1KG-ONT	Yes	NA	NA	NA	NA	NA	NA
chr1:184559517	chr1-184559517-allele1524527-97	INS	96	NA	0.04236006051437216,0.16138328530259366,0.09226190476190477,0.06958250497017893,0.07770961145194274	0.0179705	NA	NA	NA	NA	NA	NA	NA	NA	NA	No	NA	HPRC,HGSVC,1KG-ONT	Yes	NA	NA	NA	NA	NA	NA
chr1:184559517	chr1-184559517-allele1524534-89	INS	88	NA	0.0,0.005763688760806916,0.000992063492063492,0.005964214711729622,0.0010224948875255625	0.00170264	NA	NA	NA	NA	NA	NA	NA	NA	NA	No	NA	HPRC,HGSVC,1KG-ONT	Yes	NA	NA	NA	NA	NA	NA
chr1:184559517	chr1-184559517-allele1524528-113	INS	112	NA	0.01361573373676248,0.004322766570605188,0.000992063492063492,0.0,0.0010224948875255625	0.015731	NA	NA	NA	NA	NA	NA	NA	NA	NA	No	NA	HPRC,HGSVC,1KG-ONT	Yes	NA	NA	NA	NA	NA	NA
chr1:184559517	chr1-184559517-allele1524530-101	INS	100	NA	0.00529500756429652,0.0446685878962536,0.09027777777777778,0.061630218687872766,0.013292433537832311	0.0286331	NA	NA	NA	NA	NA	NA	NA	NA	NA	No	NA	HPRC,HGSVC,1KG-ONT	Yes	NA	NA	NA	NA	NA	NA
chr1:184559517	chr1-184559517-allele1524532-109	INS	108	NA	0.0,0.001440922190201729,0.0,0.0,0.0	NA	NA	NA	NA	NA	NA	NA	NA	NA	NA	No	NA	HPRC,HGSVC,1KG-ONT	Yes	NA	NA	NA	NA	NA	NA
chr1:184559517	chr1-184559517-allele1524531-93	INS	92	NA	0.0037821482602118004,0.002881844380403458,0.0,0.0,0.009202453987730062	NA	NA	NA	NA	NA	NA	NA	NA	NA	NA	No	NA	HPRC,HGSVC,1KG-ONT	Yes	NA	NA	NA	NA	NA	NA
chr1:184559521	chr1-184559521-allele1524538-97	INS	96	NA	0.0007564296520423601,0.0,0.003968253968253968,0.0009940357852882703,0.0010224948875255625	NA	NA	NA	NA	NA	NA	NA	NA	NA	NA	No	NA	HPRC,HGSVC,1KG-ONT	Yes	NA	NA	NA	NA	NA	NA
chr1:184559533	chr1-184559533-allele1524544-161	INS	160	NA	0.0,0.002881844380403458,0.0,0.006958250497017893,0.003067484662576687	0.00170264	NA	NA	NA	NA	NA	NA	NA	NA	NA	No	NA	HPRC,HGSVC	Yes	NA	NA	NA	NA	NA	NA
chr1:184559533	chr1-184559533-allele1524546-157	INS	156	NA	0.0,0.004322766570605188,0.0,0.002982107355864811,0.009202453987730062	0.0022576	NA	NA	NA	NA	NA	NA	NA	NA	NA	No	NA	HPRC,HGSVC	Yes	NA	NA	NA	NA	NA	NA
chr1:184559589	chr1-184559589-allele1524554-85	INS	84	NA	0.0007564296520423601,0.0,0.0,0.0,0.0	0.000918741	NA	NA	NA	NA	NA	NA	NA	NA	NA	No	NA	HPRC,HGSVC,1KG-ONT	No	NA	NA	NA	NA	NA	NA
chr1:184720503	chr1-184720503-allele1525698-1	DEL	118	NA	0.0045385779122541605,0.002881844380403458,0.04265873015873016,0.0019880715705765406,0.014314928425357873	0.00491222	EDEM3(4.8964e-06, 0.671)	NA	NA	NA	NA	NA	NA	NA	NA	No	NA	HPRC,HGSVC,1KG-ONT	Yes	NA	NA	NA	NA	NA	NA
chr1:184799722	chr1-184799722-allele1526239-1	DEL	322	NA	0.7307110438729199,0.45821325648414984,0.6517857142857143,0.4274353876739563,0.5112474437627812	0.0879838	NIBAN1(1.5994e-21, 1.211)	NA	NA	NA	NA	NA	NA	NA	NA	No	NA	HPRC,HGSVC,1KG-ONT	No	NA	NA	NA	NA	NA	NA
chr1:184845594	chr1-184845594-allele1526647-1	DEL	6056	NA	0.6694402420574886,0.5821325648414986,0.32341269841269843,0.5506958250497018,0.4110429447852761	0.0848012	NIBAN1(1.5994e-21, 1.211)	NA	NA	NA	NA	NA	NA	NA	open_chromatin_region	No	NA	HPRC,HGSVC,1KG-ONT	Yes	NA	NA	NA	NA	NA	NA
chr1:184913137	chr1-184913137-allele1527071-56	INS	55	NA	0.0007564296520423601,0.01585014409221902,0.000992063492063492,0.03578528827037773,0.015337423312883436	0.00997604	NIBAN1(1.5994e-21, 1.211)	NA	NA	NA	NA	NA	NA	NA	NA	No	NA	HGSVC,1KG-ONT	No	NA	NA	NA	NA	NA	NA
chr1:184913154	chr1-184913154-allele1527092-83	INS	82	NA	0.1172465960665658,0.14265129682997119,0.20932539682539683,0.1172962226640159,0.16768916155419222	0.00695381	NIBAN1(1.5994e-21, 1.211)	NA	NA	NA	NA	NA	NA	NA	NA	No	NA	No	No	NA	NA	NA	NA	NA	NA
chr1:184967905	chr1-184967905-allele1527531-1	DEL	322	0.983513	0.7004538577912254,0.7161383285302594,0.5267857142857143,0.8001988071570576,0.7341513292433538	NA	NIBAN1(1.5994e-21, 1.211)	NA	NA	NA	NA	NA	NA	NA	NA	No	NA	HPRC,HGSVC,1KG-ONT	Yes	ENSG00000121481.11(7.964393955655602e-06),ENSG00000135842.17(1.4594968895095937e-17)	NA	NA	TP,seen in all external datasets and SR; strong read support in LR and SR	Y	99.87
chr1:184981329	chr1-184981329-allele1527663-334	INS	333	NA	0.059001512859304085,0.027377521613832854,0.0,0.06759443339960239,0.03987730061349693	0.00731045	NA	NA	NA	NA	NA	NA	NA	NA	NA	No	NA	HPRC,HGSVC,1KG-ONT	Yes	NA	NA	NA	NA	NA	NA
chr1:184981329	chr1-184981329-allele1527662-316	INS	315	NA	0.0037821482602118004,0.0,0.0,0.0,0.0	0.00663171	NA	NA	NA	NA	NA	NA	NA	NA	NA	No	NA	HPRC,HGSVC,1KG-ONT	Yes	NA	NA	NA	NA	NA	NA
chr1:184981334	chr1-184981334-allele1527664-353	INS	352	NA	0.0045385779122541605,0.0,0.0,0.0,0.0	0.00805514	NA	NA	NA	NA	NA	NA	NA	NA	NA	No	NA	HPRC,HGSVC,1KG-ONT	Yes	NA	NA	NA	NA	NA	NA
chr1:185040669	chr1-185040669-allele1528164-1	DEL	1932	NA	0.1459909228441755,0.069164265129683,0.11805555555555555,0.05467196819085487,0.07464212678936605	0.0238563	NA	NA	NA	NA	NA	NA	NA	NA	NA	No	NA	HPRC,HGSVC,1KG-ONT	Yes	NA	NA	NA	NA	NA	NA
chr1:185082280	chr1-185082280-allele1528481-1	DEL	146	NA	0.0,0.0,0.0,0.0019880715705765406,0.0	NA	RNF2(0.99993, 0.321)	RNF2(0.99993, 0.321)	RNF2(0.99993, 0.321)	NA	NA	NA	NA	NA	NA	No	NA	No	Yes	NA	NA	NA	NA	NA	NA
chr1:185082345	chr1-185082345-allele1528483-52	INS	51	NA	0.0,0.001440922190201729,0.002976190476190476,0.003976143141153081,0.016359918200409	0.00383842	RNF2(0.99993, 0.321)	RNF2(0.99993, 0.321)	RNF2(0.99993, 0.321)	NA	NA	NA	NA	NA	NA	No	NA	No	No	NA	NA	NA	NA	NA	NA
chr1:185149511	chr1-185149511-allele1528874-1	DEL	198	NA	0.0030257186081694403,0.0,0.0,0.0,0.0	0.00520636	TRMT1L(0.30628, 0.567)	NA	NA	NA	NA	NA	NA	NA	NA	No	NA	No	Yes	NA	NA	NA	NA	NA	NA
chr1:185178737	chr1-185178737-allele1529052-1	DEL	50	NA	0.0015128593040847202,0.0,0.0,0.0,0.0	0.00234988	SWT1(0.99829, 0.448)	NA	NA	NA	NA	NA	NA	NA	NA	No	NA	No	No	NA	NA	NA	NA	NA	NA
chr1:185187062	chr1-185187062-allele1529094-297	INS	296	NA	0.0,0.002881844380403458,0.10714285714285714,0.013916500994035786,0.044989775051124746	0.0308888	SWT1(0.99829, 0.448)	NA	NA	NA	NA	NA	NA	NA	NA	No	NA	HPRC,HGSVC,1KG-ONT	No	NA	NA	NA	NA	NA	NA
chr1:185258047	chr1-185258047-allele1529391-110	INS	109	NA	0.0022692889561270802,0.001440922190201729,0.003968253968253968,0.0,0.0	NA	SWT1(0.99829, 0.448)	NA	NA	NA	NA	NA	NA	NA	enhancer	No	NA	HGSVC	Yes	NA	NA	NA	NA	NA	NA
chr1:185263133	chr1-185263133-allele1529423-1	DEL	688	NA	0.0007564296520423601,0.0,0.0,0.0,0.0	0.000918741	SWT1(0.99829, 0.448)	NA	NA	NA	NA	NA	NA	NA	NA	No	NA	No	Yes	NA	NA	NA	NA	NA	NA
chr1:185337308	chr1-185337308-allele1529824-1	DEL	73	NA	0.0015128593040847202,0.0,0.0,0.0,0.0	0.00234988	NA	NA	NA	NA	NA	NA	NA	NA	enhancer	No	NA	No	Yes	NA	NA	NA	NA	NA	NA
chr1:185403964	chr1-185403964-allele1530374-1	DEL	338	0.980202	0.6059001512859304,0.45821325648414984,0.3531746031746032,0.5318091451292246,0.6012269938650306	0.0270601	NA	NA	NA	NA	NA	NA	NA	NA	enhancer	No	NA	HPRC,HGSVC,1KG-ONT	Yes	ENSG00000116679.16(3.2187855170680264e-05)	Plateletcrit(GS1-279B7.1 - RNU7-183P, rs12025991, 1E-15, 0.5458002501121424)	Acanthosis nigricans(0.97%, 4.03%, 0.23, [0.07;0.74], 0.020736),Anemia(24.86%, 34.68%, 0.62, [0.42;0.94], 0.02695),Biceps tendinitis(1.38%, 4.84%, 0.28, [0.1;0.77], 0.019851),Cholelithiasis without obstruction(1.52%, 5.65%, 0.26, [0.1;0.68], 0.009512),Chronic gastritis(2.35%, 6.45%, 0.35, [0.15;0.83], 0.020395),Dysfunction of eustachian tube(0.97%, 4.84%, 0.19, [0.06;0.58], 0.006201),Gallbladder calculus with acute cholecystitis and no obstruction(1.10%, 4.03%, 0.27, [0.09;0.83], 0.029821),Helicobacter-associated disease(1.66%, 4.84%, 0.33, [0.12;0.9], 0.035857),Hydronephrosis(1.80%, 5.65%, 0.31, [0.12;0.78], 0.017959),Inguinal hernia(1.66%, 5.65%, 0.28, [0.11;0.73], 0.013257),Keloid scar(0.97%, 4.03%, 0.23, [0.07;0.74], 0.020736),Mitral valve disorder(2.49%, 6.45%, 0.37, [0.16;0.87], 0.04125),Open angle with borderline intraocular pressure(1.80%, 4.84%, 0.36, [0.13;0.97], 0.046288),Otitis media(4.83%, 12.90%, 0.34, [0.18;0.64], 0.001556),Panic disorder without agoraphobia(2.62%, 8.06%, 0.31, [0.14;0.68], 0.005331),Paroxysmal atrial fibrillation(2.07%, 5.65%, 0.35, [0.14;0.89], 0.030659),Periapical abscess(1.66%, 4.84%, 0.33, [0.12;0.9], 0.035857),Pre-eclampsia(0.97%, 4.03%, 0.23, [0.07;0.74], 0.020736),Prolapsed lumbar intervertebral disc(4.83%, 0.81%, 6.25, [0.85;46.03], 0.049263),Psoriasis(0.97%, 4.84%, 0.19, [0.06;0.58], 0.006201),Refractory migraine(0.97%, 4.03%, 0.23, [0.07;0.74], 0.020736),Tibialis tendinitis(2.07%, 5.65%, 0.35, [0.14;0.89], 0.030659),Urinary tract infectious disease(19.06%, 29.03%, 0.58, [0.38;0.89], 0.015621)	NA	NA	NA
chr1:185406834	chr1-185406834-allele1530427-67	INS	66	NA	0.0,0.005763688760806916,0.003968253968253968,0.0,0.0010224948875255625	0.00114796	NA	NA	NA	NA	NA	NA	NA	NA	NA	No	NA	1KG-ONT	No	NA	NA	NA	NA	NA	NA
chr1:185447221	chr1-185447221-allele1530743-1	DEL	2239	NA	0.0,0.005763688760806916,0.000992063492063492,0.002982107355864811,0.00408997955010225	0.00170264	NA	NA	NA	NA	NA	NA	NA	NA	NA	No	NA	HPRC,1KG-ONT	Yes	NA	NA	NA	NA	NA	NA
chr1:185461563	chr1-185461563-allele1530870-65	INS	64	NA	0.0015128593040847202,0.0,0.00496031746031746,0.0,0.0	NA	NA	NA	NA	NA	NA	NA	NA	NA	NA	No	NA	No	No	NA	NA	NA	NA	NA	NA
chr1:185468164	chr1-185468164-allele1530929-1	DEL	183	NA	0.031013615733736764,0.010086455331412104,0.034722222222222224,0.019880715705765408,0.00408997955010225	0.00359866	NA	NA	NA	NA	NA	NA	NA	NA	NA	No	NA	HPRC,HGSVC,1KG-ONT	No	NA	NA	NA	NA	NA	NA
chr1:185535570	chr1-185535570-allele1531581-350	INS	349	NA	0.05068078668683813,0.06484149855907781,0.14583333333333334,0.013916500994035786,0.10633946830265849	0.00743838	NA	NA	NA	NA	NA	NA	NA	NA	NA	No	NA	HPRC,HGSVC,1KG-ONT	Yes	NA	NA	NA	NA	NA	NA
chr1:185535570	chr1-185535570-allele1531584-351	INS	350	NA	0.0007564296520423601,0.0,0.001984126984126984,0.0,0.0	NA	NA	NA	NA	NA	NA	NA	NA	NA	NA	No	NA	HPRC,HGSVC,1KG-ONT	Yes	NA	NA	NA	NA	NA	NA
chr1:185535570	chr1-185535570-allele1531582-350	INS	349	NA	0.01059001512859304,0.001440922190201729,0.0,0.0,0.0	0.0170695	NA	NA	NA	NA	NA	NA	NA	NA	NA	No	NA	HPRC,HGSVC,1KG-ONT	Yes	NA	NA	NA	NA	NA	NA
chr1:185535570	chr1-185535570-allele1531583-349	INS	348	NA	0.0007564296520423601,0.0,0.000992063492063492,0.0,0.0	NA	NA	NA	NA	NA	NA	NA	NA	NA	NA	No	NA	HPRC,HGSVC,1KG-ONT	Yes	NA	NA	NA	NA	NA	NA
chr1:185593051	chr1-185593051-allele1532178-317	INS	316	NA	0.03328290468986384,0.002881844380403458,0.0,0.0,0.0	0.0563596	NA	NA	NA	NA	NA	NA	NA	NA	NA	No	NA	HPRC,HGSVC,1KG-ONT	Yes	NA	NA	NA	NA	NA	NA
chr1:185600614	chr1-185600614-allele1532264-1	DEL	271	NA	0.0022692889561270802,0.0,0.0,0.0,0.0	0.00377908	NA	NA	NA	NA	NA	NA	NA	NA	NA	No	NA	No	Yes	NA	NA	NA	NA	NA	NA
chr1:185615654	chr1-185615654-allele1532438-321	INS	320	NA	0.0030257186081694403,0.0,0.0,0.0,0.0	0.00520636	NA	NA	NA	NA	NA	NA	NA	NA	NA	No	NA	HPRC,HGSVC,1KG-ONT	Yes	NA	NA	NA	NA	NA	NA
chr1:185615654	chr1-185615654-allele1532441-309	INS	308	NA	0.0007564296520423601,0.0,0.0,0.0,0.0	0.000918741	NA	NA	NA	NA	NA	NA	NA	NA	NA	No	NA	HPRC,HGSVC,1KG-ONT	Yes	NA	NA	NA	NA	NA	NA
chr1:185615654	chr1-185615654-allele1532439-310	INS	309	NA	0.0022692889561270802,0.0,0.0,0.0,0.0	0.00377908	NA	NA	NA	NA	NA	NA	NA	NA	NA	No	NA	HPRC,HGSVC,1KG-ONT	Yes	NA	NA	NA	NA	NA	NA
chr1:185615654	chr1-185615654-allele1532436-320	INS	319	NA	0.0030257186081694403,0.001440922190201729,0.015873015873015872,0.0,0.007157464212678937	0.000544307	NA	NA	NA	NA	NA	NA	NA	NA	NA	No	NA	HPRC,HGSVC,1KG-ONT	Yes	NA	NA	NA	NA	NA	NA
chr1:185615654	chr1-185615654-allele1532437-318	INS	317	NA	0.0030257186081694403,0.0,0.0,0.0,0.0	0.00520636	NA	NA	NA	NA	NA	NA	NA	NA	NA	No	NA	HPRC,HGSVC,1KG-ONT	Yes	NA	NA	NA	NA	NA	NA
chr1:185615654	chr1-185615654-allele1532435-319	INS	318	NA	0.12254160363086233,0.08645533141210375,0.20535714285714285,0.010934393638170975,0.12985685071574643	0.000234009	NA	NA	NA	NA	NA	NA	NA	NA	NA	No	NA	HPRC,HGSVC,1KG-ONT	Yes	NA	NA	NA	NA	NA	NA
chr1:185620259	chr1-185620259-allele1532533-175	INS	174	NA	0.0030257186081694403,0.0,0.0,0.0,0.0	0.00520636	NA	NA	NA	NA	NA	NA	NA	NA	NA	No	NA	HPRC,HGSVC	Yes	NA	NA	NA	NA	NA	NA
chr1:185620259	chr1-185620259-allele1532536-109	INS	108	NA	0.0022692889561270802,0.0,0.0,0.0009940357852882703,0.0	0.0019853	NA	NA	NA	NA	NA	NA	NA	NA	NA	No	NA	HPRC,HGSVC	Yes	NA	NA	NA	NA	NA	NA
chr1:185620259	chr1-185620259-allele1532529-55	INS	54	NA	0.00529500756429652,0.0,0.0,0.0,0.0	0.00947665	NA	NA	NA	NA	NA	NA	NA	NA	NA	No	NA	HPRC,1KG-ONT	Yes	NA	NA	NA	NA	NA	NA
chr1:185620259	chr1-185620259-allele1532531-115	INS	114	NA	0.0015128593040847202,0.0,0.0,0.0,0.0	0.00234988	NA	NA	NA	NA	NA	NA	NA	NA	NA	No	NA	HPRC,HGSVC	Yes	NA	NA	NA	NA	NA	NA
chr1:185620259	chr1-185620259-allele1532530-85	INS	84	NA	0.00680786686838124,0.007204610951008645,0.027777777777777776,0.010934393638170975,0.018404907975460124	0.0030453	NA	NA	NA	NA	NA	NA	NA	NA	NA	No	NA	HPRC,HGSVC,1KG-ONT	Yes	NA	NA	NA	NA	NA	NA
chr1:185620259	chr1-185620259-allele1532534-145	INS	144	NA	0.0022692889561270802,0.0,0.0,0.0,0.0	0.00377908	NA	NA	NA	NA	NA	NA	NA	NA	NA	No	NA	HPRC,HGSVC	Yes	NA	NA	NA	NA	NA	NA
chr1:185620259	chr1-185620259-allele1532532-145	INS	144	NA	0.04462934947049924,0.008645533141210375,0.0,0.003976143141153081,0.002044989775051125	0.0585699	NA	NA	NA	NA	NA	NA	NA	NA	NA	No	NA	HPRC,HGSVC	Yes	NA	NA	NA	NA	NA	NA
chr1:185620259	chr1-185620259-allele1532537-235	INS	234	NA	0.0022692889561270802,0.0,0.0,0.0,0.0	0.00377908	NA	NA	NA	NA	NA	NA	NA	NA	NA	No	NA	HPRC	Yes	NA	NA	NA	NA	NA	NA
chr1:185620301	chr1-185620301-allele1532541-74	INS	73	NA	0.0007564296520423601,0.0,0.003968253968253968,0.0,0.0	NA	NA	NA	NA	NA	NA	NA	NA	NA	NA	No	NA	HPRC,HGSVC,1KG-ONT	Yes	NA	NA	NA	NA	NA	NA
chr1:185620343	chr1-185620343-allele1532549-109	INS	108	NA	0.0037821482602118004,0.0,0.003968253968253968,0.0,0.0	0.00151308	NA	NA	NA	NA	NA	NA	NA	NA	NA	No	NA	HPRC,HGSVC	Yes	NA	NA	NA	NA	NA	NA
chr1:185620349	chr1-185620349-allele1532560-127	INS	126	NA	0.00680786686838124,0.002881844380403458,0.0,0.002982107355864811,0.0	0.00480429	NA	NA	NA	NA	NA	NA	NA	NA	NA	No	NA	HPRC,HGSVC	Yes	NA	NA	NA	NA	NA	NA
chr1:185620349	chr1-185620349-allele1532555-79	INS	78	NA	0.14145234493192133,0.08645533141210375,0.21726190476190477,0.010934393638170975,0.13496932515337423	0.00283707	NA	NA	NA	NA	NA	NA	NA	NA	NA	No	NA	HPRC,HGSVC,1KG-ONT	Yes	NA	NA	NA	NA	NA	NA
chr1:185620349	chr1-185620349-allele1532561-55	INS	54	NA	0.0022692889561270802,0.0,0.0,0.0,0.0	0.00377908	NA	NA	NA	NA	NA	NA	NA	NA	NA	No	NA	HPRC,1KG-ONT	Yes	NA	NA	NA	NA	NA	NA
chr1:185620349	chr1-185620349-allele1532556-267	INS	266	NA	0.0022692889561270802,0.0,0.0,0.0,0.0	0.00377908	NA	NA	NA	NA	NA	NA	NA	NA	NA	No	NA	No	Yes	NA	NA	NA	NA	NA	NA
chr1:185651639	chr1-185651639-allele1532944-316	INS	315	NA	0.0264750378214826,0.001440922190201729,0.0,0.0009940357852882703,0.0	0.0441258	NA	NA	NA	NA	NA	NA	NA	NA	NA	No	NA	HPRC,HGSVC	Yes	NA	NA	NA	NA	NA	NA
chr1:185651639	chr1-185651639-allele1532946-317	INS	316	NA	0.0015128593040847202,0.0,0.0,0.0,0.0	0.00234988	NA	NA	NA	NA	NA	NA	NA	NA	NA	No	NA	HPRC,HGSVC	Yes	NA	NA	NA	NA	NA	NA
chr1:185655817	chr1-185655817-allele1533010-1	DEL	68	NA	0.09304084720121028,0.025936599423631124,0.030753968253968252,0.019880715705765408,0.0408997955010225	0.0438513	NA	NA	NA	NA	NA	NA	NA	NA	NA	No	NA	HPRC,HGSVC,1KG-ONT	No	NA	NA	NA	NA	NA	NA
chr1:185691912	chr1-185691912-allele1533472-314	INS	313	NA	0.0037821482602118004,0.0,0.0,0.0,0.0	0.00663171	NA	NA	NA	NA	NA	NA	NA	NA	NA	No	NA	No	Yes	NA	NA	NA	NA	NA	NA
chr1:185709959	chr1-185709959-allele1533672-128	INS	127	NA	0.03252647503782148,0.007204610951008645,0.0,0.002982107355864811,0.0	0.0439936	NA	NA	NA	NA	NA	NA	NA	NA	NA	No	NA	HGSVC,1KG-ONT	Yes	NA	NA	NA	NA	NA	NA
chr1:185709959	chr1-185709959-allele1533673-128	INS	127	NA	0.01739788199697428,0.004322766570605188,0.0,0.0,0.0	0.025709	NA	NA	NA	NA	NA	NA	NA	NA	NA	No	NA	HGSVC,1KG-ONT	Yes	NA	NA	NA	NA	NA	NA
chr1:185711124	chr1-185711124-allele1533691-1	DEL	398	NA	0.0030257186081694403,0.0,0.0,0.0,0.0	0.00520636	NA	NA	NA	NA	NA	NA	NA	NA	NA	No	NA	No	Yes	NA	NA	NA	NA	NA	NA
chr1:185725873	chr1-185725873-allele1533895-58	INS	57	NA	0.0022692889561270802,0.0,0.0,0.0,0.0	0.00377908	NA	NA	NA	NA	NA	NA	NA	NA	NA	No	NA	HPRC,HGSVC,1KG-ONT	Yes	NA	NA	NA	NA	NA	NA
chr1:185725876	chr1-185725876-allele1533901-58	INS	57	NA	0.1021180030257186,0.011527377521613832,0.0,0.0009940357852882703,0.002044989775051125	0.156531	NA	NA	NA	NA	NA	NA	NA	NA	NA	No	NA	HPRC,HGSVC,1KG-ONT	Yes	NA	NA	NA	NA	NA	NA
chr1:185725876	chr1-185725876-allele1533902-80	INS	79	NA	0.0030257186081694403,0.0,0.0,0.0,0.0	0.00520636	NA	NA	NA	NA	NA	NA	NA	NA	NA	No	NA	HPRC,HGSVC,1KG-ONT	Yes	NA	NA	NA	NA	NA	NA
chr1:185725877	chr1-185725877-allele1533903-74	INS	73	NA	0.0,0.001440922190201729,0.003968253968253968,0.0,0.0	0.000408842	NA	NA	NA	NA	NA	NA	NA	NA	NA	No	NA	HPRC,HGSVC,1KG-ONT	Yes	NA	NA	NA	NA	NA	NA
chr1:185726047	chr1-185726047-allele1533924-1	DEL	82	NA	0.015128593040847202,0.002881844380403458,0.000992063492063492,0.003976143141153081,0.00408997955010225	0.0113986	NA	NA	NA	NA	NA	NA	NA	NA	NA	No	NA	HPRC	Yes	NA	NA	NA	NA	NA	NA
chr1:185726075	chr1-185726075-allele1533928-69	INS	68	NA	0.014372163388804841,0.002881844380403458,0.0,0.0,0.0	0.0220913	NA	NA	NA	NA	NA	NA	NA	NA	NA	No	NA	HPRC,HGSVC,1KG-ONT	Yes	NA	NA	NA	NA	NA	NA
chr1:185726075	chr1-185726075-allele1533927-101	INS	100	NA	0.012859304084720122,0.0,0.0,0.0,0.0	0.0235872	NA	NA	NA	NA	NA	NA	NA	NA	NA	No	NA	HGSVC	Yes	NA	NA	NA	NA	NA	NA
chr1:185797672	chr1-185797672-allele1534471-1	DEL	322	NA	0.32526475037821484,0.02881844380403458,0.005952380952380952,0.009940357852882704,0.03783231083844581	0.39216	HMCN1(5.9703e-25, 0.543)	HMCN1(5.9703e-25, 0.543)	NA	NA	NA	NA	NA	NA	NA	No	NA	HPRC,HGSVC,1KG-ONT	Yes	NA	NA	NA	NA	NA	NA
chr1:185814580	chr1-185814580-allele1534653-1	DEL	1585	NA	0.132375189107413,0.01729106628242075,0.0,0.006958250497017893,0.0	0.19142	HMCN1(5.9703e-25, 0.543)	HMCN1(5.9703e-25, 0.543)	NA	NA	NA	NA	NA	NA	NA	No	NA	HPRC,HGSVC,1KG-ONT	Yes	NA	NA	NA	NA	NA	NA
chr1:185887937	chr1-185887937-allele1535278-1	DEL	4587	NA	0.0007564296520423601,0.001440922190201729,0.0,0.0,0.0	NA	HMCN1(5.9703e-25, 0.543)	HMCN1(5.9703e-25, 0.543)	NA	NA	NA	NA	NA	NA	NA	No	NA	No	Yes	NA	NA	NA	NA	NA	NA
chr1:185935236	chr1-185935236-allele1535811-331	INS	330	NA	0.01739788199697428,0.0,0.0,0.0,0.0	0.0319633	HMCN1(5.9703e-25, 0.543)	HMCN1(5.9703e-25, 0.543)	NA	NA	NA	NA	NA	NA	NA	No	NA	HGSVC,1KG-ONT	Yes	NA	NA	NA	NA	NA	NA
chr1:186005102	chr1-186005102-allele1536317-1	DEL	233	NA	0.0015128593040847202,0.0,0.0,0.0,0.0	0.00234988	HMCN1(5.9703e-25, 0.543)	HMCN1(5.9703e-25, 0.543)	NA	NA	NA	NA	NA	NA	NA	No	NA	HGSVC	Yes	NA	NA	NA	NA	NA	NA
chr1:186005102	chr1-186005102-allele1536314-65	INS	64	NA	0.009077155824508321,0.002881844380403458,0.0,0.0019880715705765406,0.0	0.00946238	HMCN1(5.9703e-25, 0.543)	HMCN1(5.9703e-25, 0.543)	NA	NA	NA	NA	NA	NA	NA	No	NA	HPRC,HGSVC,1KG-ONT	No	NA	NA	NA	NA	NA	NA
chr1:186005102	chr1-186005102-allele1536315-97	INS	96	NA	0.059757942511346446,0.21469740634005763,0.08928571428571429,0.11530815109343936,0.10224948875255624	0.0204997	HMCN1(5.9703e-25, 0.543)	HMCN1(5.9703e-25, 0.543)	NA	NA	NA	NA	NA	NA	NA	No	NA	HPRC,HGSVC	No	NA	NA	NA	NA	NA	NA
chr1:186005134	chr1-186005134-allele1536321-1	DEL	169	NA	0.014372163388804841,0.008645533141210375,0.026785714285714284,0.032803180914512925,0.024539877300613498	0.00183606	HMCN1(5.9703e-25, 0.543)	HMCN1(5.9703e-25, 0.543)	NA	NA	NA	NA	NA	NA	NA	No	NA	HGSVC	Yes	NA	NA	NA	NA	NA	NA
chr1:186005180	chr1-186005180-allele1536323-1	DEL	64	NA	0.009833585476550681,0.03025936599423631,0.0,0.033797216699801194,0.02044989775051125	0.00268091	HMCN1(5.9703e-25, 0.543)	HMCN1(5.9703e-25, 0.543)	NA	NA	NA	NA	NA	NA	NA	No	NA	HPRC,HGSVC,1KG-ONT	No	NA	NA	NA	NA	NA	NA
chr1:186005303	chr1-186005303-allele1536346-280	INS	279	NA	0.0113464447806354,0.0,0.0,0.0,0.0	0.0207802	HMCN1(5.9703e-25, 0.543)	HMCN1(5.9703e-25, 0.543)	NA	NA	NA	NA	NA	NA	NA	No	NA	HPRC	No	NA	NA	NA	NA	NA	NA
chr1:186005303	chr1-186005303-allele1536337-56	INS	55	NA	0.02723146747352496,0.018731988472622477,0.000992063492063492,0.0,0.002044989775051125	0.0245778	HMCN1(5.9703e-25, 0.543)	HMCN1(5.9703e-25, 0.543)	NA	NA	NA	NA	NA	NA	NA	No	NA	HPRC,HGSVC,1KG-ONT	No	NA	NA	NA	NA	NA	NA
chr1:186005303	chr1-186005303-allele1536334-87	INS	86	NA	0.01059001512859304,0.005763688760806916,0.0,0.004970178926441352,0.0	0.00672371	HMCN1(5.9703e-25, 0.543)	HMCN1(5.9703e-25, 0.543)	NA	NA	NA	NA	NA	NA	NA	No	NA	HPRC,HGSVC,1KG-ONT	No	NA	NA	NA	NA	NA	NA
chr1:186005303	chr1-186005303-allele1536349-183	INS	182	NA	0.0022692889561270802,0.0,0.0,0.0,0.0	0.00377908	HMCN1(5.9703e-25, 0.543)	HMCN1(5.9703e-25, 0.543)	NA	NA	NA	NA	NA	NA	NA	No	NA	HPRC,HGSVC,1KG-ONT	No	NA	NA	NA	NA	NA	NA
chr1:186005303	chr1-186005303-allele1536333-129	INS	128	NA	0.0,0.0,0.0,0.011928429423459244,0.0	0.00170264	HMCN1(5.9703e-25, 0.543)	HMCN1(5.9703e-25, 0.543)	NA	NA	NA	NA	NA	NA	NA	No	NA	HPRC,HGSVC,1KG-ONT	No	NA	NA	NA	NA	NA	NA
chr1:186005303	chr1-186005303-allele1536345-120	INS	119	NA	0.006051437216338881,0.001440922190201729,0.0,0.0,0.0	0.00864004	HMCN1(5.9703e-25, 0.543)	HMCN1(5.9703e-25, 0.543)	NA	NA	NA	NA	NA	NA	NA	No	NA	HPRC,HGSVC,1KG-ONT	No	NA	NA	NA	NA	NA	NA
chr1:186005303	chr1-186005303-allele1536343-56	INS	55	NA	0.0,0.001440922190201729,0.0,0.0,0.0	NA	HMCN1(5.9703e-25, 0.543)	HMCN1(5.9703e-25, 0.543)	NA	NA	NA	NA	NA	NA	NA	No	NA	HPRC,HGSVC,1KG-ONT	No	NA	NA	NA	NA	NA	NA
chr1:186005303	chr1-186005303-allele1536352-56	INS	55	NA	0.0,0.0,0.0,0.0,0.007157464212678937	0.000484285	HMCN1(5.9703e-25, 0.543)	HMCN1(5.9703e-25, 0.543)	NA	NA	NA	NA	NA	NA	NA	No	NA	HPRC,HGSVC,1KG-ONT	No	NA	NA	NA	NA	NA	NA
chr1:186005303	chr1-186005303-allele1536335-119	INS	118	NA	0.018910741301059002,0.0,0.0,0.0,0.0	0.0347404	HMCN1(5.9703e-25, 0.543)	HMCN1(5.9703e-25, 0.543)	NA	NA	NA	NA	NA	NA	NA	No	NA	HPRC,HGSVC,1KG-ONT	No	NA	NA	NA	NA	NA	NA
chr1:186005303	chr1-186005303-allele1536348-119	INS	118	NA	0.0007564296520423601,0.0,0.0,0.0,0.0	0.000918741	HMCN1(5.9703e-25, 0.543)	HMCN1(5.9703e-25, 0.543)	NA	NA	NA	NA	NA	NA	NA	No	NA	HPRC,HGSVC,1KG-ONT	No	NA	NA	NA	NA	NA	NA
chr1:186005303	chr1-186005303-allele1536336-151	INS	150	NA	0.012859304084720122,0.0,0.0,0.0,0.0	0.0235872	HMCN1(5.9703e-25, 0.543)	HMCN1(5.9703e-25, 0.543)	NA	NA	NA	NA	NA	NA	NA	No	NA	HPRC,HGSVC,1KG-ONT	No	NA	NA	NA	NA	NA	NA
chr1:186005362	chr1-186005362-allele1536365-65	INS	64	NA	0.0007564296520423601,0.0,0.0,0.0,0.0	0.000918741	HMCN1(5.9703e-25, 0.543)	HMCN1(5.9703e-25, 0.543)	NA	NA	NA	NA	NA	NA	NA	No	NA	HPRC,HGSVC,1KG-ONT	No	NA	NA	NA	NA	NA	NA
chr1:186005362	chr1-186005362-allele1536362-97	INS	96	NA	0.0022692889561270802,0.0,0.0,0.0,0.0	0.00377908	HMCN1(5.9703e-25, 0.543)	HMCN1(5.9703e-25, 0.543)	NA	NA	NA	NA	NA	NA	NA	No	NA	HPRC,HGSVC	No	NA	NA	NA	NA	NA	NA
chr1:186005362	chr1-186005362-allele1536361-65	INS	64	NA	0.03177004538577912,0.002881844380403458,0.001984126984126984,0.014910536779324055,0.007157464212678937	0.0220026	HMCN1(5.9703e-25, 0.543)	HMCN1(5.9703e-25, 0.543)	NA	NA	NA	NA	NA	NA	NA	No	NA	HPRC,HGSVC,1KG-ONT	No	NA	NA	NA	NA	NA	NA
chr1:186141233	chr1-186141233-allele1537254-51	INS	50	NA	0.006051437216338881,0.0,0.0,0.0,0.0	0.0108963	HMCN1(5.9703e-25, 0.543)	HMCN1(5.9703e-25, 0.543)	NA	NA	NA	NA	NA	NA	NA	No	NA	HPRC	Yes	NA	NA	NA	NA	NA	NA
chr1:186153579	chr1-186153579-allele1537350-63	INS	62	NA	0.0030257186081694403,0.0,0.0,0.0,0.0	0.00520636	HMCN1(5.9703e-25, 0.543)	HMCN1(5.9703e-25, 0.543)	NA	NA	NA	NA	NA	NA	NA	No	NA	No	Yes	NA	NA	NA	NA	NA	NA
chr1:186176907	chr1-186176907-allele1537601-1	DEL	136	NA	0.2586989409984871,0.03890489913544669,0.016865079365079364,0.02385685884691849,0.02556237218813906	0.283584	HMCN1(5.9703e-25, 0.543)	HMCN1(5.9703e-25, 0.543)	NA	NA	NA	NA	NA	NA	NA	No	NA	HPRC,HGSVC,1KG-ONT	No	NA	NA	NA	NA	NA	NA
chr1:186200437	chr1-186200437-allele1537834-1	DEL	66	NA	0.07034795763993948,0.005763688760806916,0.0,0.0009940357852882703,0.0	0.11487	NA	NA	NA	NA	NA	NA	NA	NA	NA	No	NA	HPRC,HGSVC,1KG-ONT	Yes	NA	NA	NA	NA	NA	NA
chr1:186265830	chr1-186265830-allele1538348-195	INS	194	NA	0.0045385779122541605,0.0,0.0,0.0,0.0	0.00805514	NA	NA	NA	NA	NA	NA	NA	NA	NA	No	NA	HPRC,1KG-ONT	Yes	NA	NA	NA	NA	NA	NA
chr1:186276855	chr1-186276855-allele1538542-81	INS	80	NA	0.0015128593040847202,0.03602305475504323,0.0,0.0,0.027607361963190184	0.00678447	NA	NA	NA	NA	NA	NA	NA	NA	NA	No	NA	HPRC,HGSVC,1KG-ONT	No	NA	NA	NA	NA	NA	NA
chr1:186276855	chr1-186276855-allele1538544-97	INS	96	NA	0.0,0.0,0.000992063492063492,0.0,0.0	NA	NA	NA	NA	NA	NA	NA	NA	NA	NA	No	NA	HPRC,HGSVC,1KG-ONT	No	NA	NA	NA	NA	NA	NA
chr1:186276855	chr1-186276855-allele1538534-99	INS	98	NA	0.0037821482602118004,0.03314121037463977,0.000992063492063492,0.0268389662027833,0.02965235173824131	0.00894899	NA	NA	NA	NA	NA	NA	NA	NA	NA	No	NA	HPRC,HGSVC,1KG-ONT	No	NA	NA	NA	NA	NA	NA
chr1:186276855	chr1-186276855-allele1538537-89	INS	88	NA	0.00680786686838124,0.06195965417867435,0.0,0.003976143141153081,0.02044989775051125	0.00374148	NA	NA	NA	NA	NA	NA	NA	NA	NA	No	NA	HPRC,HGSVC,1KG-ONT	No	NA	NA	NA	NA	NA	NA
chr1:186276855	chr1-186276855-allele1538532-87	INS	86	NA	0.1459909228441755,0.14121037463976946,0.18551587301587302,0.16401590457256462,0.1901840490797546	0.00192716	NA	NA	NA	NA	NA	NA	NA	NA	NA	No	NA	HPRC,HGSVC,1KG-ONT	No	NA	NA	NA	NA	NA	NA
chr1:186276855	chr1-186276855-allele1538550-53	INS	52	NA	0.0,0.0,0.0,0.0009940357852882703,0.0	NA	NA	NA	NA	NA	NA	NA	NA	NA	NA	No	NA	HPRC,HGSVC	No	NA	NA	NA	NA	NA	NA
chr1:186276855	chr1-186276855-allele1538535-105	INS	104	NA	0.01588502269288956,0.0,0.0,0.014910536779324055,0.014314928425357873	0.00253135	NA	NA	NA	NA	NA	NA	NA	NA	NA	No	NA	HPRC,HGSVC,1KG-ONT	No	NA	NA	NA	NA	NA	NA
chr1:186276855	chr1-186276855-allele1538533-93	INS	92	NA	0.0022692889561270802,0.0,0.034722222222222224,0.011928429423459244,0.046012269938650305	0.0130814	NA	NA	NA	NA	NA	NA	NA	NA	NA	No	NA	HPRC,HGSVC,1KG-ONT	No	NA	NA	NA	NA	NA	NA
chr1:186276855	chr1-186276855-allele1538530-73	INS	72	NA	0.0015128593040847202,0.0,0.00496031746031746,0.004970178926441352,0.002044989775051125	NA	NA	NA	NA	NA	NA	NA	NA	NA	NA	No	NA	HPRC,HGSVC,1KG-ONT	No	NA	NA	NA	NA	NA	NA
chr1:186276855	chr1-186276855-allele1538540-85	INS	84	NA	0.012102874432677761,0.011527377521613832,0.0,0.007952286282306162,0.02965235173824131	NA	NA	NA	NA	NA	NA	NA	NA	NA	NA	No	NA	HPRC,HGSVC,1KG-ONT	No	NA	NA	NA	NA	NA	NA
chr1:186276855	chr1-186276855-allele1538531-79	INS	78	NA	0.024205748865355523,0.0,0.006944444444444444,0.013916500994035786,0.0	0.0156034	NA	NA	NA	NA	NA	NA	NA	NA	NA	No	NA	HPRC,HGSVC,1KG-ONT	No	NA	NA	NA	NA	NA	NA
chr1:186276855	chr1-186276855-allele1538528-63	INS	62	NA	0.0,0.011527377521613832,0.001984126984126984,0.0019880715705765406,0.012269938650306749	0.0037955	NA	NA	NA	NA	NA	NA	NA	NA	NA	No	NA	HPRC,HGSVC,1KG-ONT	No	NA	NA	NA	NA	NA	NA
chr1:186276855	chr1-186276855-allele1538536-133	INS	132	NA	0.0,0.0,0.0,0.0019880715705765406,0.0	NA	NA	NA	NA	NA	NA	NA	NA	NA	NA	No	NA	HPRC	No	NA	NA	NA	NA	NA	NA
chr1:186276855	chr1-186276855-allele1538555-131	INS	130	NA	0.0,0.0,0.0,0.003976143141153081,0.0	0.000224143	NA	NA	NA	NA	NA	NA	NA	NA	NA	No	NA	HPRC,HGSVC	No	NA	NA	NA	NA	NA	NA
chr1:186276855	chr1-186276855-allele1538541-95	INS	94	NA	0.0030257186081694403,0.011527377521613832,0.13690476190476192,0.006958250497017893,0.002044989775051125	0.0237141	NA	NA	NA	NA	NA	NA	NA	NA	NA	No	NA	HPRC,HGSVC,1KG-ONT	No	NA	NA	NA	NA	NA	NA
chr1:186276855	chr1-186276855-allele1538547-71	INS	70	NA	0.0,0.0,0.0,0.0,0.018404907975460124	0.00275566	NA	NA	NA	NA	NA	NA	NA	NA	NA	No	NA	HPRC,HGSVC,1KG-ONT	No	NA	NA	NA	NA	NA	NA
chr1:186276855	chr1-186276855-allele1538551-61	INS	60	NA	0.0,0.004322766570605188,0.04265873015873016,0.017892644135188866,0.009202453987730062	0.012818	NA	NA	NA	NA	NA	NA	NA	NA	NA	No	NA	HPRC,HGSVC	No	NA	NA	NA	NA	NA	NA
chr1:186276855	chr1-186276855-allele1538538-91	INS	90	NA	0.0015128593040847202,0.0,0.001984126984126984,0.003976143141153081,0.027607361963190184	0.00338232	NA	NA	NA	NA	NA	NA	NA	NA	NA	No	NA	HPRC,HGSVC,1KG-ONT	No	NA	NA	NA	NA	NA	NA
chr1:186276855	chr1-186276855-allele1538539-83	INS	82	NA	0.0,0.03314121037463977,0.015873015873015872,0.006958250497017893,0.02147239263803681	0.0118463	NA	NA	NA	NA	NA	NA	NA	NA	NA	No	NA	HPRC,HGSVC,1KG-ONT	No	NA	NA	NA	NA	NA	NA
chr1:186276855	chr1-186276855-allele1538543-77	INS	76	NA	0.0007564296520423601,0.0,0.0,0.010934393638170975,0.0	0.00043939	NA	NA	NA	NA	NA	NA	NA	NA	NA	No	NA	HPRC,HGSVC,1KG-ONT	No	NA	NA	NA	NA	NA	NA
chr1:186289390	chr1-186289390-allele1538688-1264	INS	1263	NA	0.01588502269288956,0.001440922190201729,0.003968253968253968,0.0,0.0	0.0196874	NA	NA	NA	NA	NA	NA	NA	NA	NA	No	NA	HPRC,HGSVC,1KG-ONT	No	NA	NA	NA	NA	NA	NA
chr1:186327033	chr1-186327033-allele1538954-95	INS	94	NA	0.00529500756429652,0.001440922190201729,0.005952380952380952,0.009940357852882704,0.006134969325153374	NA	TPR(1.0, 0.203)	TPR(1.0, 0.203)	NA	NA	NA	NA	NA	NA	NA	No	NA	HPRC,HGSVC,1KG-ONT	No	NA	NA	NA	NA	NA	NA
chr1:186327107	chr1-186327107-allele1538988-1	DEL	67	NA	0.04084720121028744,0.01440922190201729,0.000992063492063492,0.03777335984095427,0.04703476482617587	0.00339544	TPR(1.0, 0.203)	TPR(1.0, 0.203)	NA	NA	NA	NA	NA	NA	NA	No	NA	HPRC,HGSVC,1KG-ONT	No	NA	NA	NA	NA	NA	NA
chr1:186327125	chr1-186327125-allele1538993-1	DEL	57	NA	0.0,0.0,0.002976190476190476,0.0,0.0	3.94758e-05	TPR(1.0, 0.203)	TPR(1.0, 0.203)	NA	NA	NA	NA	NA	NA	NA	No	NA	HPRC,HGSVC,1KG-ONT	No	NA	NA	NA	NA	NA	NA
chr1:186327143	chr1-186327143-allele1539007-1	DEL	66	NA	0.08396369137670197,0.010086455331412104,0.02976190476190476,0.015904572564612324,0.0	0.0725092	TPR(1.0, 0.203)	TPR(1.0, 0.203)	NA	NA	NA	NA	NA	NA	NA	No	NA	HPRC,HGSVC,1KG-ONT	No	NA	NA	NA	NA	NA	NA
chr1:186327162	chr1-186327162-allele1539015-1	DEL	104	NA	0.0264750378214826,0.06484149855907781,0.23115079365079366,0.0874751491053678,0.10736196319018405	0.0541167	TPR(1.0, 0.203)	TPR(1.0, 0.203)	NA	NA	NA	NA	NA	NA	NA	No	NA	HPRC,HGSVC	Yes	NA	NA	NA	NA	NA	NA
chr1:186327164	chr1-186327164-allele1539021-1	DEL	62	NA	0.02042360060514372,0.025936599423631124,0.07341269841269842,0.05268389662027833,0.06441717791411043	0.0138531	TPR(1.0, 0.203)	TPR(1.0, 0.203)	NA	NA	NA	NA	NA	NA	NA	No	NA	HPRC,HGSVC,1KG-ONT	No	NA	NA	NA	NA	NA	NA
chr1:186327169	chr1-186327169-allele1539026-1	DEL	58	NA	0.06429652042360061,0.004322766570605188,0.000992063492063492,0.0019880715705765406,0.006134969325153374	0.0920754	TPR(1.0, 0.203)	TPR(1.0, 0.203)	NA	NA	NA	NA	NA	NA	NA	No	NA	HPRC,HGSVC,1KG-ONT	No	NA	NA	NA	NA	NA	NA
chr1:186327174	chr1-186327174-allele1539030-95	INS	94	NA	0.02798789712556732,0.001440922190201729,0.005952380952380952,0.0,0.0	0.0376183	TPR(1.0, 0.203)	TPR(1.0, 0.203)	NA	NA	NA	NA	NA	NA	NA	No	NA	HPRC,HGSVC,1KG-ONT	No	NA	NA	NA	NA	NA	NA
chr1:186327174	chr1-186327174-allele1539031-140	INS	139	NA	0.0,0.005763688760806916,0.0,0.0,0.0010224948875255625	0.000408842	TPR(1.0, 0.203)	TPR(1.0, 0.203)	NA	NA	NA	NA	NA	NA	NA	No	NA	HPRC,HGSVC,1KG-ONT	No	NA	NA	NA	NA	NA	NA
chr1:186327183	chr1-186327183-allele1539037-1	DEL	98	NA	0.037821482602118005,0.007204610951008645,0.001984126984126984,0.0,0.002044989775051125	0.0515643	TPR(1.0, 0.203)	TPR(1.0, 0.203)	NA	NA	NA	NA	NA	NA	NA	No	NA	HPRC,HGSVC	Yes	NA	NA	NA	NA	NA	NA
chr1:186327192	chr1-186327192-allele1539047-105	INS	104	NA	0.0,0.010086455331412104,0.0,0.016898608349900597,0.03578732106339468	0.0104131	TPR(1.0, 0.203)	TPR(1.0, 0.203)	NA	NA	NA	NA	NA	NA	NA	No	NA	HPRC,HGSVC,1KG-ONT	No	NA	NA	NA	NA	NA	NA
chr1:186327192	chr1-186327192-allele1539042-173	INS	172	NA	0.01059001512859304,0.0,0.0,0.0,0.0	0.0193739	TPR(1.0, 0.203)	TPR(1.0, 0.203)	NA	NA	NA	NA	NA	NA	NA	No	NA	HPRC,HGSVC	No	NA	NA	NA	NA	NA	NA
chr1:186327192	chr1-186327192-allele1539050-111	INS	110	NA	0.0007564296520423601,0.004322766570605188,0.003968253968253968,0.002982107355864811,0.013292433537832311	0.00255092	TPR(1.0, 0.203)	TPR(1.0, 0.203)	NA	NA	NA	NA	NA	NA	NA	No	NA	HPRC,HGSVC,1KG-ONT	No	NA	NA	NA	NA	NA	NA
chr1:186327192	chr1-186327192-allele1539045-133	INS	132	NA	0.031013615733736764,0.005763688760806916,0.028769841269841268,0.002982107355864811,0.003067484662576687	0.0125746	TPR(1.0, 0.203)	TPR(1.0, 0.203)	NA	NA	NA	NA	NA	NA	NA	No	NA	HPRC,HGSVC,1KG-ONT	No	NA	NA	NA	NA	NA	NA
chr1:186327192	chr1-186327192-allele1539046-123	INS	122	NA	0.02193645990922844,0.011527377521613832,0.00992063492063492,0.0019880715705765406,0.0	0.0134502	TPR(1.0, 0.203)	TPR(1.0, 0.203)	NA	NA	NA	NA	NA	NA	NA	No	NA	HPRC,HGSVC,1KG-ONT	No	NA	NA	NA	NA	NA	NA
chr1:186327192	chr1-186327192-allele1539056-133	INS	132	NA	0.0030257186081694403,0.0,0.0,0.0,0.0	0.00520636	TPR(1.0, 0.203)	TPR(1.0, 0.203)	NA	NA	NA	NA	NA	NA	NA	No	NA	HPRC,HGSVC,1KG-ONT	No	NA	NA	NA	NA	NA	NA
chr1:186327192	chr1-186327192-allele1539060-133	INS	132	NA	0.0030257186081694403,0.0,0.0,0.0,0.0	0.00520636	TPR(1.0, 0.203)	TPR(1.0, 0.203)	NA	NA	NA	NA	NA	NA	NA	No	NA	HPRC,HGSVC,1KG-ONT	No	NA	NA	NA	NA	NA	NA
chr1:186327192	chr1-186327192-allele1539052-1	DEL	73	NA	0.0,0.01729106628242075,0.00496031746031746,0.0,0.0010224948875255625	0.00281286	TPR(1.0, 0.203)	TPR(1.0, 0.203)	NA	NA	NA	NA	NA	NA	NA	No	NA	HPRC,HGSVC,1KG-ONT	No	NA	NA	NA	NA	NA	NA
chr1:186327192	chr1-186327192-allele1539043-149	INS	148	NA	0.028744326777609682,0.005763688760806916,0.0,0.015904572564612324,0.017382413087934562	0.0112231	TPR(1.0, 0.203)	TPR(1.0, 0.203)	NA	NA	NA	NA	NA	NA	NA	No	NA	HPRC,HGSVC,1KG-ONT	No	NA	NA	NA	NA	NA	NA
chr1:186327192	chr1-186327192-allele1539049-210	INS	209	NA	0.0015128593040847202,0.0,0.000992063492063492,0.0,0.0	0.00077342	TPR(1.0, 0.203)	TPR(1.0, 0.203)	NA	NA	NA	NA	NA	NA	NA	No	NA	HGSVC	No	NA	NA	NA	NA	NA	NA
chr1:186327221	chr1-186327221-allele1539085-1	DEL	60	NA	0.0015128593040847202,0.0,0.0,0.0,0.0	0.00234988	TPR(1.0, 0.203)	TPR(1.0, 0.203)	NA	NA	NA	NA	NA	NA	NA	No	NA	HPRC,HGSVC,1KG-ONT	No	NA	NA	NA	NA	NA	NA
chr1:186327224	chr1-186327224-allele1539086-1	DEL	68	NA	0.009833585476550681,0.0,0.000992063492063492,0.0,0.0	0.0157378	TPR(1.0, 0.203)	TPR(1.0, 0.203)	NA	NA	NA	NA	NA	NA	NA	No	NA	HPRC,HGSVC,1KG-ONT	No	NA	NA	NA	NA	NA	NA
chr1:186327266	chr1-186327266-allele1539127-135	INS	134	NA	0.0,0.0,0.006944444444444444,0.0,0.0	0.000631316	TPR(1.0, 0.203)	TPR(1.0, 0.203)	NA	NA	NA	NA	NA	NA	NA	No	NA	HPRC,HGSVC,1KG-ONT	No	NA	NA	NA	NA	NA	NA
chr1:186327266	chr1-186327266-allele1539120-66	INS	65	NA	0.0,0.0,0.005952380952380952,0.0,0.0	0.000422056	TPR(1.0, 0.203)	TPR(1.0, 0.203)	NA	NA	NA	NA	NA	NA	NA	No	NA	HPRC,HGSVC	No	NA	NA	NA	NA	NA	NA
chr1:186327266	chr1-186327266-allele1539109-104	INS	103	NA	0.0030257186081694403,0.0,0.002976190476190476,0.002982107355864811,0.0	NA	TPR(1.0, 0.203)	TPR(1.0, 0.203)	NA	NA	NA	NA	NA	NA	NA	No	NA	HPRC,HGSVC,1KG-ONT	No	NA	NA	NA	NA	NA	NA
chr1:186327266	chr1-186327266-allele1539117-66	INS	65	NA	0.0,0.001440922190201729,0.0,0.0,0.0	NA	TPR(1.0, 0.203)	TPR(1.0, 0.203)	NA	NA	NA	NA	NA	NA	NA	No	NA	HPRC,HGSVC	No	NA	NA	NA	NA	NA	NA
chr1:186327266	chr1-186327266-allele1539113-101	INS	100	NA	0.0,0.0,0.0,0.007952286282306162,0.0	0.000963133	TPR(1.0, 0.203)	TPR(1.0, 0.203)	NA	NA	NA	NA	NA	NA	NA	No	NA	HPRC,HGSVC,1KG-ONT	No	NA	NA	NA	NA	NA	NA
chr1:186327266	chr1-186327266-allele1539108-176	INS	175	NA	0.0015128593040847202,0.0,0.002976190476190476,0.0,0.0	NA	TPR(1.0, 0.203)	TPR(1.0, 0.203)	NA	NA	NA	NA	NA	NA	NA	No	NA	HPRC,HGSVC	No	NA	NA	NA	NA	NA	NA
chr1:186327266	chr1-186327266-allele1539105-68	INS	67	NA	0.040090771558245086,0.10951008645533142,0.06448412698412699,0.12027833001988071,0.08384458077709611	0.0186703	TPR(1.0, 0.203)	TPR(1.0, 0.203)	NA	NA	NA	NA	NA	NA	NA	No	NA	HPRC,HGSVC	No	NA	NA	NA	NA	NA	NA
chr1:186327266	chr1-186327266-allele1539106-64	INS	63	NA	0.0007564296520423601,0.024495677233429394,0.001984126984126984,0.020874751491053677,0.02044989775051125	0.00945051	TPR(1.0, 0.203)	TPR(1.0, 0.203)	NA	NA	NA	NA	NA	NA	NA	No	NA	HPRC,HGSVC	No	NA	NA	NA	NA	NA	NA
chr1:186327266	chr1-186327266-allele1539104-141	INS	140	NA	0.0264750378214826,0.005763688760806916,0.013888888888888888,0.0,0.002044989775051125	0.0196522	TPR(1.0, 0.203)	TPR(1.0, 0.203)	NA	NA	NA	NA	NA	NA	NA	No	NA	HPRC,HGSVC,1KG-ONT	No	NA	NA	NA	NA	NA	NA
chr1:186327266	chr1-186327266-allele1539103-105	INS	104	NA	0.10287443267776097,0.138328530259366,0.14087301587301587,0.06660039761431412,0.10531697341513292	NA	TPR(1.0, 0.203)	TPR(1.0, 0.203)	NA	NA	NA	NA	NA	NA	NA	No	NA	HPRC,HGSVC,1KG-ONT	No	NA	NA	NA	NA	NA	NA
chr1:186327266	chr1-186327266-allele1539107-99	INS	98	NA	0.0,0.0,0.0,0.0,0.002044989775051125	NA	TPR(1.0, 0.203)	TPR(1.0, 0.203)	NA	NA	NA	NA	NA	NA	NA	No	NA	HPRC,HGSVC,1KG-ONT	No	NA	NA	NA	NA	NA	NA
chr1:186327281	chr1-186327281-allele1539136-72	INS	71	NA	0.0037821482602118004,0.0,0.003968253968253968,0.003976143141153081,0.003067484662576687	NA	TPR(1.0, 0.203)	TPR(1.0, 0.203)	NA	NA	NA	NA	NA	NA	NA	No	NA	HPRC,HGSVC	No	NA	NA	NA	NA	NA	NA
chr1:186327281	chr1-186327281-allele1539144-139	INS	138	NA	0.0,0.002881844380403458,0.0,0.0,0.0	NA	TPR(1.0, 0.203)	TPR(1.0, 0.203)	NA	NA	NA	NA	NA	NA	NA	No	NA	HPRC,HGSVC,1KG-ONT	No	NA	NA	NA	NA	NA	NA
chr1:186327281	chr1-186327281-allele1539148-64	INS	63	NA	0.0045385779122541605,0.0,0.0,0.0,0.0	0.00805514	TPR(1.0, 0.203)	TPR(1.0, 0.203)	NA	NA	NA	NA	NA	NA	NA	No	NA	HPRC,HGSVC	No	NA	NA	NA	NA	NA	NA
chr1:186327281	chr1-186327281-allele1539141-70	INS	69	NA	0.00680786686838124,0.0,0.011904761904761904,0.0,0.0	0.000998673	TPR(1.0, 0.203)	TPR(1.0, 0.203)	NA	NA	NA	NA	NA	NA	NA	No	NA	HPRC,HGSVC	No	NA	NA	NA	NA	NA	NA
chr1:186327281	chr1-186327281-allele1539147-106	INS	105	NA	0.0007564296520423601,0.007204610951008645,0.000992063492063492,0.006958250497017893,0.019427402862985686	0.00424505	TPR(1.0, 0.203)	TPR(1.0, 0.203)	NA	NA	NA	NA	NA	NA	NA	No	NA	HPRC,HGSVC,1KG-ONT	No	NA	NA	NA	NA	NA	NA
chr1:186327281	chr1-186327281-allele1539151-72	INS	71	NA	0.0,0.02881844380403458,0.023809523809523808,0.0,0.0010224948875255625	0.00777743	TPR(1.0, 0.203)	TPR(1.0, 0.203)	NA	NA	NA	NA	NA	NA	NA	No	NA	HPRC,HGSVC	No	NA	NA	NA	NA	NA	NA
chr1:186327283	chr1-186327283-allele1539152-60	INS	59	NA	0.0015128593040847202,0.005763688760806916,0.00496031746031746,0.0,0.0	NA	TPR(1.0, 0.203)	TPR(1.0, 0.203)	NA	NA	NA	NA	NA	NA	NA	No	NA	HPRC,HGSVC	No	NA	NA	NA	NA	NA	NA
chr1:186327306	chr1-186327306-allele1539154-72	INS	71	NA	0.0037821482602118004,0.001440922190201729,0.0,0.0,0.0	0.00462462	TPR(1.0, 0.203)	TPR(1.0, 0.203)	NA	NA	NA	NA	NA	NA	NA	No	NA	HPRC,HGSVC	No	NA	NA	NA	NA	NA	NA
chr1:186327306	chr1-186327306-allele1539155-111	INS	110	NA	0.0030257186081694403,0.010086455331412104,0.016865079365079364,0.0,0.0	0.000581223	TPR(1.0, 0.203)	TPR(1.0, 0.203)	NA	NA	NA	NA	NA	NA	NA	No	NA	HPRC,HGSVC,1KG-ONT	No	NA	NA	NA	NA	NA	NA
chr1:186348461	chr1-186348461-allele1539272-1	DEL	50	NA	0.0030257186081694403,0.0,0.0,0.0,0.0	0.00520636	TPR(1.0, 0.203)	TPR(1.0, 0.203)	NA	NA	NA	NA	NA	NA	NA	No	NA	No	No	NA	NA	NA	NA	NA	NA
chr1:186370579	chr1-186370579-allele1539426-328	INS	327	NA	0.0,0.025936599423631124,0.0,0.0,0.0	0.00281286	TPR(1.0, 0.203)	TPR(1.0, 0.203)	NA	NA	NA	NA	NA	NA	NA	No	NA	HPRC,1KG-ONT	Yes	NA	NA	NA	NA	NA	NA
chr1:186429643	chr1-186429643-allele1539837-1	DEL	82	NA	0.0113464447806354,0.0,0.0,0.0,0.0	0.0207802	NA	NA	NA	NA	NA	NA	NA	NA	NA	No	NA	HPRC,HGSVC	Yes	NA	NA	NA	NA	NA	NA
chr1:186455994	chr1-186455994-allele1540014-77	INS	76	NA	0.0030257186081694403,0.0,0.0,0.0,0.0	0.00520636	PDC(0.00064098, 1.814)	PDC(0.00064098, 1.814)	NA	NA	NA	NA	NA	NA	NA	No	NA	1KG-ONT	No	NA	NA	NA	NA	NA	NA
chr1:186455994	chr1-186455994-allele1540006-80	INS	79	NA	0.0015128593040847202,0.001440922190201729,0.0,0.0,0.0	0.00077342	PDC(0.00064098, 1.814)	PDC(0.00064098, 1.814)	NA	NA	NA	NA	NA	NA	NA	No	NA	1KG-ONT	No	NA	NA	NA	NA	NA	NA
chr1:186470971	chr1-186470971-allele1540152-328	INS	327	NA	0.00680786686838124,0.001440922190201729,0.0,0.0,0.0	0.0101459	NA	NA	NA	NA	NA	NA	NA	NA	NA	No	NA	No	Yes	NA	NA	NA	NA	NA	NA
chr1:186631602	chr1-186631602-allele1541398-82	INS	81	NA	0.0037821482602118004,0.001440922190201729,0.0,0.0,0.0	0.00462462	NA	NA	NA	NA	NA	NA	NA	NA	NA	No	ID=chr1_186631570_186631624;MOTIFS=GAA;STRUC=(GAA)n	HPRC,HGSVC	Yes	NA	NA	NA	NA	NA	NA
chr1:186631602	chr1-186631602-allele1541396-79	INS	78	NA	0.0007564296520423601,0.0,0.0,0.0,0.0	0.000918741	NA	NA	NA	NA	NA	NA	NA	NA	NA	No	ID=chr1_186631570_186631624;MOTIFS=GAA;STRUC=(GAA)n	HPRC,HGSVC	Yes	NA	NA	NA	NA	NA	NA
chr1:186631602	chr1-186631602-allele1541404-70	INS	69	NA	0.0015128593040847202,0.0,0.0,0.0,0.0	0.00234988	NA	NA	NA	NA	NA	NA	NA	NA	NA	No	ID=chr1_186631570_186631624;MOTIFS=GAA;STRUC=(GAA)n	HPRC,HGSVC,1KG-ONT	Yes	NA	NA	NA	NA	NA	NA
chr1:186631602	chr1-186631602-allele1541407-76	INS	75	NA	0.0007564296520423601,0.0,0.0,0.0,0.0	0.000918741	NA	NA	NA	NA	NA	NA	NA	NA	NA	No	ID=chr1_186631570_186631624;MOTIFS=GAA;STRUC=(GAA)n	HPRC,HGSVC,1KG-ONT	Yes	NA	NA	NA	NA	NA	NA
chr1:186631602	chr1-186631602-allele1541380-61	INS	60	NA	0.012102874432677761,0.001440922190201729,0.0,0.0009940357852882703,0.0	0.0179502	NA	NA	NA	NA	NA	NA	NA	NA	NA	No	ID=chr1_186631570_186631624;MOTIFS=GAA;STRUC=(GAA)n	HPRC,HGSVC,1KG-ONT	Yes	NA	NA	NA	NA	NA	NA
chr1:186631602	chr1-186631602-allele1541402-67	INS	66	NA	0.006051437216338881,0.0,0.0,0.0,0.0	0.0108963	NA	NA	NA	NA	NA	NA	NA	NA	NA	No	ID=chr1_186631570_186631624;MOTIFS=GAA;STRUC=(GAA)n	HPRC,HGSVC,1KG-ONT	Yes	NA	NA	NA	NA	NA	NA
chr1:186631602	chr1-186631602-allele1541381-82	INS	81	NA	0.0015128593040847202,0.0,0.0,0.0,0.0	0.00234988	NA	NA	NA	NA	NA	NA	NA	NA	NA	No	ID=chr1_186631570_186631624;MOTIFS=GAA;STRUC=(GAA)n	HPRC,HGSVC	Yes	NA	NA	NA	NA	NA	NA
chr1:186631602	chr1-186631602-allele1541382-88	INS	87	NA	0.0007564296520423601,0.0,0.0,0.0,0.0	0.000918741	NA	NA	NA	NA	NA	NA	NA	NA	NA	No	ID=chr1_186631570_186631624;MOTIFS=GAA;STRUC=(GAA)n	HPRC,HGSVC	Yes	NA	NA	NA	NA	NA	NA
chr1:186631602	chr1-186631602-allele1541379-67	INS	66	NA	0.0030257186081694403,0.0,0.0,0.0,0.0	0.00520636	NA	NA	NA	NA	NA	NA	NA	NA	NA	No	ID=chr1_186631570_186631624;MOTIFS=GAA;STRUC=(GAA)n	HPRC,HGSVC,1KG-ONT	Yes	NA	NA	NA	NA	NA	NA
chr1:186631602	chr1-186631602-allele1541378-76	INS	75	NA	0.0007564296520423601,0.0,0.0,0.0,0.0	0.000918741	NA	NA	NA	NA	NA	NA	NA	NA	NA	No	ID=chr1_186631570_186631624;MOTIFS=GAA;STRUC=(GAA)n	HPRC,HGSVC,1KG-ONT	Yes	NA	NA	NA	NA	NA	NA
chr1:186631611	chr1-186631611-allele1541413-94	INS	93	NA	0.0,0.0,0.001984126984126984,0.0,0.0	NA	NA	NA	NA	NA	NA	NA	NA	NA	NA	No	ID=chr1_186631570_186631624;MOTIFS=GAA;STRUC=(GAA)n	HPRC,HGSVC	Yes	NA	NA	NA	NA	NA	NA
chr1:186631638	chr1-186631638-allele1541425-61	INS	60	NA	0.00529500756429652,0.0,0.0,0.0,0.0	0.00947665	NA	NA	NA	NA	NA	NA	NA	NA	NA	No	ID=chr1_186631570_186631624;MOTIFS=GAA;STRUC=(GAA)n	HPRC,HGSVC,1KG-ONT	Yes	NA	NA	NA	NA	NA	NA
chr1:186631638	chr1-186631638-allele1541444-58	INS	57	NA	0.0037821482602118004,0.0,0.0,0.0,0.0	0.00663171	NA	NA	NA	NA	NA	NA	NA	NA	NA	No	ID=chr1_186631570_186631624;MOTIFS=GAA;STRUC=(GAA)n	HPRC,HGSVC,1KG-ONT	Yes	NA	NA	NA	NA	NA	NA
chr1:186631638	chr1-186631638-allele1541426-52	INS	51	NA	0.00680786686838124,0.0,0.0,0.0,0.0	0.0123139	NA	NA	NA	NA	NA	NA	NA	NA	NA	No	ID=chr1_186631570_186631624;MOTIFS=GAA;STRUC=(GAA)n	HPRC,HGSVC,1KG-ONT	Yes	NA	NA	NA	NA	NA	NA
chr1:186631639	chr1-186631639-allele1541456-54	INS	53	NA	0.0015128593040847202,0.001440922190201729,0.0,0.0,0.0	0.00077342	NA	NA	NA	NA	NA	NA	NA	NA	NA	No	ID=chr1_186631570_186631624;MOTIFS=GAA;STRUC=(GAA)n	HPRC,HGSVC,1KG-ONT	Yes	NA	NA	NA	NA	NA	NA
chr1:186774064	chr1-186774064-allele1542071-60	INS	59	NA	0.012102874432677761,0.008645533141210375,0.016865079365079364,0.020874751491053677,0.009202453987730062	NA	NA	NA	NA	NA	NA	NA	NA	NA	NA	No	NA	HPRC,HGSVC,1KG-ONT	Yes	NA	NA	NA	NA	NA	NA
chr1:186774064	chr1-186774064-allele1542069-79	INS	78	NA	0.0015128593040847202,0.0,0.0,0.0,0.0	0.00234988	NA	NA	NA	NA	NA	NA	NA	NA	NA	No	NA	HGSVC	Yes	NA	NA	NA	NA	NA	NA
chr1:186774064	chr1-186774064-allele1542070-56	INS	55	NA	0.012859304084720122,0.010086455331412104,0.07043650793650794,0.02286282306163022,0.005112474437627812	0.00457314	NA	NA	NA	NA	NA	NA	NA	NA	NA	No	NA	HPRC,HGSVC,1KG-ONT	Yes	NA	NA	NA	NA	NA	NA
chr1:186774064	chr1-186774064-allele1542068-55	INS	54	NA	0.8540090771558245,0.7881844380403458,0.685515873015873,0.8518886679920478,0.8425357873210634	0.0117637	NA	NA	NA	NA	NA	NA	NA	NA	NA	No	NA	HPRC,HGSVC,1KG-ONT	Yes	NA	NA	NA	NA	NA	NA
chr1:186774066	chr1-186774066-allele1542074-52	INS	51	NA	0.7783661119515886,0.8443804034582133,0.9345238095238095,0.8379721669980119,0.8507157464212679	0.0298968	NA	NA	NA	NA	NA	NA	NA	NA	NA	No	NA	HPRC,HGSVC,1KG-ONT	Yes	NA	NA	NA	NA	NA	NA
chr1:186795380	chr1-186795380-allele1542252-1	DEL	495	NA	0.989409984871407,0.984149855907781,0.9404761904761905,0.9711729622266402,0.9795501022494888	0.00858598	NA	NA	NA	NA	NA	NA	NA	NA	NA	No	NA	HPRC,HGSVC,1KG-ONT	No	NA	NA	NA	NA	NA	NA
chr1:186795388	chr1-186795388-allele1542253-1	DEL	492	NA	0.0,0.0,0.0,0.007952286282306162,0.0	0.000705828	NA	NA	NA	NA	NA	NA	NA	NA	NA	No	NA	HPRC,HGSVC,1KG-ONT	No	NA	NA	NA	NA	NA	NA
chr1:186853305	chr1-186853305-allele1542888-344	INS	343	NA	0.01361573373676248,0.002881844380403458,0.0,0.0,0.0	0.02071	PLA2G4A(0.18985, 0.89)	PLA2G4A(0.18985, 0.89)	NA	NA	NA	NA	NA	NA	NA	No	NA	HPRC	Yes	NA	NA	NA	NA	NA	NA
chr1:186857055	chr1-186857055-allele1542916-227	INS	226	NA	0.0045385779122541605,0.0,0.0,0.0,0.0	0.00805514	PLA2G4A(0.18985, 0.89)	PLA2G4A(0.18985, 0.89)	NA	NA	NA	NA	NA	NA	NA	No	NA	HGSVC,1KG-ONT	No	NA	NA	NA	NA	NA	NA
chr1:186857055	chr1-186857055-allele1542922-215	INS	214	NA	0.006051437216338881,0.0,0.0,0.0,0.0	0.0108963	PLA2G4A(0.18985, 0.89)	PLA2G4A(0.18985, 0.89)	NA	NA	NA	NA	NA	NA	NA	No	NA	HGSVC,1KG-ONT	No	NA	NA	NA	NA	NA	NA
chr1:186857055	chr1-186857055-allele1542917-239	INS	238	NA	0.17397881996974282,0.011527377521613832,0.000992063492063492,0.0009940357852882703,0.0	0.268279	PLA2G4A(0.18985, 0.89)	PLA2G4A(0.18985, 0.89)	NA	NA	NA	NA	NA	NA	NA	No	NA	HGSVC,1KG-ONT	No	NA	NA	NA	NA	NA	NA
chr1:186857055	chr1-186857055-allele1542920-256	INS	255	NA	0.09531013615733737,0.2521613832853026,0.2837301587301587,0.09642147117296222,0.07668711656441718	0.0218337	PLA2G4A(0.18985, 0.89)	PLA2G4A(0.18985, 0.89)	NA	NA	NA	NA	NA	NA	NA	No	NA	HGSVC,1KG-ONT	No	NA	NA	NA	NA	NA	NA
chr1:186857055	chr1-186857055-allele1542918-112	INS	111	NA	0.06505295007564296,0.14697406340057637,0.041666666666666664,0.23161033797216699,0.1656441717791411	0.0291013	PLA2G4A(0.18985, 0.89)	PLA2G4A(0.18985, 0.89)	NA	NA	NA	NA	NA	NA	NA	No	NA	HGSVC	No	NA	NA	NA	NA	NA	NA
chr1:186857055	chr1-186857055-allele1542921-228	INS	227	NA	0.321482602118003,0.2334293948126801,0.125,0.3111332007952286,0.3660531697341513	0.00880506	PLA2G4A(0.18985, 0.89)	PLA2G4A(0.18985, 0.89)	NA	NA	NA	NA	NA	NA	NA	No	NA	HGSVC,1KG-ONT	No	NA	NA	NA	NA	NA	NA
chr1:186857068	chr1-186857068-allele1542934-200	INS	199	NA	0.018154311649016642,0.008645533141210375,0.000992063492063492,0.008946322067594433,0.003067484662576687	0.0093644	PLA2G4A(0.18985, 0.89)	PLA2G4A(0.18985, 0.89)	NA	NA	NA	NA	NA	NA	NA	No	NA	HGSVC,1KG-ONT	No	NA	NA	NA	NA	NA	NA
chr1:186857068	chr1-186857068-allele1542928-144	INS	143	NA	0.009077155824508321,0.0,0.000992063492063492,0.0,0.0	0.0143383	PLA2G4A(0.18985, 0.89)	PLA2G4A(0.18985, 0.89)	NA	NA	NA	NA	NA	NA	NA	No	NA	HGSVC	No	NA	NA	NA	NA	NA	NA
chr1:186857068	chr1-186857068-allele1542929-56	INS	55	NA	0.0022692889561270802,0.0,0.0,0.0009940357852882703,0.0	0.0019853	PLA2G4A(0.18985, 0.89)	PLA2G4A(0.18985, 0.89)	NA	NA	NA	NA	NA	NA	NA	No	NA	HPRC,HGSVC,1KG-ONT	No	NA	NA	NA	NA	NA	NA
chr1:186857068	chr1-186857068-allele1542935-172	INS	171	NA	0.0007564296520423601,0.037463976945244955,0.008928571428571428,0.0,0.0010224948875255625	0.00495473	PLA2G4A(0.18985, 0.89)	PLA2G4A(0.18985, 0.89)	NA	NA	NA	NA	NA	NA	NA	No	NA	HGSVC	No	NA	NA	NA	NA	NA	NA
chr1:186857068	chr1-186857068-allele1542933-127	INS	126	NA	0.006051437216338881,0.001440922190201729,0.0,0.0,0.0	0.00875367	PLA2G4A(0.18985, 0.89)	PLA2G4A(0.18985, 0.89)	NA	NA	NA	NA	NA	NA	NA	No	NA	HGSVC	No	NA	NA	NA	NA	NA	NA
chr1:186857069	chr1-186857069-allele1542937-230	INS	229	NA	0.07564296520423601,0.010086455331412104,0.06646825396825397,0.007952286282306162,0.022494887525562373	0.027754	PLA2G4A(0.18985, 0.89)	PLA2G4A(0.18985, 0.89)	NA	NA	NA	NA	NA	NA	NA	No	NA	HGSVC,1KG-ONT	No	NA	NA	NA	NA	NA	NA
chr1:186857069	chr1-186857069-allele1542936-281	INS	280	NA	0.09152798789712557,0.005763688760806916,0.0,0.0,0.0	0.151949	PLA2G4A(0.18985, 0.89)	PLA2G4A(0.18985, 0.89)	NA	NA	NA	NA	NA	NA	NA	No	NA	HGSVC,1KG-ONT	No	NA	NA	NA	NA	NA	NA
chr1:186857175	chr1-186857175-allele1542963-84	INS	83	NA	0.007564296520423601,0.001440922190201729,0.0,0.0,0.0	0.0115415	PLA2G4A(0.18985, 0.89)	PLA2G4A(0.18985, 0.89)	NA	NA	NA	NA	NA	NA	NA	No	NA	HPRC,HGSVC	Yes	NA	NA	NA	NA	NA	NA
chr1:186857180	chr1-186857180-allele1542968-64	INS	63	NA	0.0,0.0,0.0,0.0009940357852882703,0.0	NA	PLA2G4A(0.18985, 0.89)	PLA2G4A(0.18985, 0.89)	NA	NA	NA	NA	NA	NA	NA	No	NA	HPRC,HGSVC,1KG-ONT	Yes	NA	NA	NA	NA	NA	NA
chr1:186857180	chr1-186857180-allele1542970-61	INS	60	NA	0.01588502269288956,0.002881844380403458,0.000992063492063492,0.0,0.0	0.022978	PLA2G4A(0.18985, 0.89)	PLA2G4A(0.18985, 0.89)	NA	NA	NA	NA	NA	NA	NA	No	NA	HPRC,HGSVC,1KG-ONT	Yes	NA	NA	NA	NA	NA	NA
chr1:186857180	chr1-186857180-allele1542971-61	INS	60	NA	0.009833585476550681,0.001440922190201729,0.0,0.0,0.0	0.0157378	PLA2G4A(0.18985, 0.89)	PLA2G4A(0.18985, 0.89)	NA	NA	NA	NA	NA	NA	NA	No	NA	HPRC,HGSVC,1KG-ONT	Yes	NA	NA	NA	NA	NA	NA
chr1:186857180	chr1-186857180-allele1542967-59	INS	58	NA	0.094553706505295,0.1829971181556196,0.2698412698412698,0.2514910536779324,0.3282208588957055	0.0793031	PLA2G4A(0.18985, 0.89)	PLA2G4A(0.18985, 0.89)	NA	NA	NA	NA	NA	NA	NA	No	NA	HPRC,HGSVC,1KG-ONT	Yes	NA	NA	NA	NA	NA	NA
chr1:186866171	chr1-186866171-allele1543075-1	DEL	66	NA	0.0022692889561270802,0.001440922190201729,0.0,0.0,0.0	0.0019853	PLA2G4A(0.18985, 0.89)	PLA2G4A(0.18985, 0.89)	NA	NA	NA	NA	NA	NA	NA	No	NA	HGSVC	Yes	NA	NA	NA	NA	NA	NA
chr1:186870749	chr1-186870749-allele1543137-229	INS	228	NA	0.0,0.001440922190201729,0.0,0.0,0.0	NA	PLA2G4A(0.18985, 0.89)	PLA2G4A(0.18985, 0.89)	NA	NA	NA	NA	NA	NA	NA	No	NA	HGSVC	No	NA	NA	NA	NA	NA	NA
chr1:186878083	chr1-186878083-allele1543193-117	INS	116	NA	0.07639939485627836,0.008645533141210375,0.0,0.0,0.0	0.12315	PLA2G4A(0.18985, 0.89)	PLA2G4A(0.18985, 0.89)	NA	NA	NA	NA	NA	NA	NA	No	NA	HPRC,HGSVC,1KG-ONT	No	NA	NA	NA	NA	NA	NA
chr1:186878083	chr1-186878083-allele1543192-85	INS	84	NA	0.0,0.0,0.00992063492063492,0.0009940357852882703,0.003067484662576687	0.00207258	PLA2G4A(0.18985, 0.89)	PLA2G4A(0.18985, 0.89)	NA	NA	NA	NA	NA	NA	NA	No	NA	HPRC,HGSVC,1KG-ONT	No	NA	NA	NA	NA	NA	NA
chr1:186878085	chr1-186878085-allele1543196-78	INS	77	NA	0.0007564296520423601,0.0,0.0,0.0,0.0	0.000918741	PLA2G4A(0.18985, 0.89)	PLA2G4A(0.18985, 0.89)	NA	NA	NA	NA	NA	NA	NA	No	NA	HPRC,HGSVC,1KG-ONT	No	NA	NA	NA	NA	NA	NA
chr1:186878085	chr1-186878085-allele1543194-79	INS	78	NA	0.273071104387292,0.22622478386167147,0.1259920634920635,0.16998011928429424,0.25664621676891614	0.0190677	PLA2G4A(0.18985, 0.89)	PLA2G4A(0.18985, 0.89)	NA	NA	NA	NA	NA	NA	NA	No	NA	HPRC,HGSVC,1KG-ONT	No	NA	NA	NA	NA	NA	NA
chr1:186878124	chr1-186878124-allele1543200-78	INS	77	NA	0.056732223903177004,0.011527377521613832,0.08134920634920635,0.0009940357852882703,0.016359918200409	0.0103403	PLA2G4A(0.18985, 0.89)	PLA2G4A(0.18985, 0.89)	NA	NA	NA	NA	NA	NA	NA	No	NA	HPRC,HGSVC,1KG-ONT	No	NA	NA	NA	NA	NA	NA
chr1:186878170	chr1-186878170-allele1543203-79	INS	78	NA	0.0030257186081694403,0.0,0.0,0.0,0.0	0.00520636	PLA2G4A(0.18985, 0.89)	PLA2G4A(0.18985, 0.89)	NA	NA	NA	NA	NA	NA	NA	No	NA	HPRC,HGSVC,1KG-ONT	No	NA	NA	NA	NA	NA	NA
chr1:186878170	chr1-186878170-allele1543202-117	INS	116	NA	0.006051437216338881,0.0,0.013888888888888888,0.0,0.0	NA	PLA2G4A(0.18985, 0.89)	PLA2G4A(0.18985, 0.89)	NA	NA	NA	NA	NA	NA	NA	No	NA	HPRC,HGSVC,1KG-ONT	No	NA	NA	NA	NA	NA	NA
chr1:186878170	chr1-186878170-allele1543204-118	INS	117	NA	0.0,0.0,0.000992063492063492,0.0,0.0	NA	PLA2G4A(0.18985, 0.89)	PLA2G4A(0.18985, 0.89)	NA	NA	NA	NA	NA	NA	NA	No	NA	HPRC,HGSVC,1KG-ONT	No	NA	NA	NA	NA	NA	NA
chr1:186878262	chr1-186878262-allele1543213-117	INS	116	NA	0.05068078668683813,0.09798270893371758,0.10218253968253968,0.12922465208747516,0.0787321063394683	0.0159345	PLA2G4A(0.18985, 0.89)	PLA2G4A(0.18985, 0.89)	NA	NA	NA	NA	NA	NA	NA	No	NA	HPRC,HGSVC,1KG-ONT	No	NA	NA	NA	NA	NA	NA
chr1:186878262	chr1-186878262-allele1543212-78	INS	77	NA	0.05370650529500756,0.1340057636887608,0.06944444444444445,0.16202783300198806,0.0950920245398773	0.0196028	PLA2G4A(0.18985, 0.89)	PLA2G4A(0.18985, 0.89)	NA	NA	NA	NA	NA	NA	NA	No	NA	HPRC,HGSVC,1KG-ONT	No	NA	NA	NA	NA	NA	NA
chr1:186878300	chr1-186878300-allele1543228-196	INS	195	NA	0.00832072617246596,0.0,0.0,0.0,0.0	0.0151436	PLA2G4A(0.18985, 0.89)	PLA2G4A(0.18985, 0.89)	NA	NA	NA	NA	NA	NA	NA	No	NA	HPRC,HGSVC,1KG-ONT	No	NA	NA	NA	NA	NA	NA
chr1:186878300	chr1-186878300-allele1543227-196	INS	195	NA	0.0030257186081694403,0.0,0.0,0.0,0.0	0.00520636	PLA2G4A(0.18985, 0.89)	PLA2G4A(0.18985, 0.89)	NA	NA	NA	NA	NA	NA	NA	No	NA	HPRC,HGSVC,1KG-ONT	No	NA	NA	NA	NA	NA	NA
chr1:186878300	chr1-186878300-allele1543229-77	INS	76	NA	0.0,0.0,0.0,0.0009940357852882703,0.0	NA	PLA2G4A(0.18985, 0.89)	PLA2G4A(0.18985, 0.89)	NA	NA	NA	NA	NA	NA	NA	No	NA	HPRC,HGSVC,1KG-ONT	No	NA	NA	NA	NA	NA	NA
chr1:186878300	chr1-186878300-allele1543230-156	INS	155	NA	0.0007564296520423601,0.0,0.0,0.0,0.0	0.000918741	PLA2G4A(0.18985, 0.89)	PLA2G4A(0.18985, 0.89)	NA	NA	NA	NA	NA	NA	NA	No	NA	HPRC,HGSVC,1KG-ONT	No	NA	NA	NA	NA	NA	NA
chr1:186878300	chr1-186878300-allele1543226-118	INS	117	NA	0.0022692889561270802,0.0,0.000992063492063492,0.0,0.0010224948875255625	0.000980669	PLA2G4A(0.18985, 0.89)	PLA2G4A(0.18985, 0.89)	NA	NA	NA	NA	NA	NA	NA	No	NA	HPRC,HGSVC,1KG-ONT	No	NA	NA	NA	NA	NA	NA
chr1:186878300	chr1-186878300-allele1543222-79	INS	78	NA	0.007564296520423601,0.004322766570605188,0.021825396825396824,0.009940357852882704,0.0010224948875255625	NA	PLA2G4A(0.18985, 0.89)	PLA2G4A(0.18985, 0.89)	NA	NA	NA	NA	NA	NA	NA	No	NA	HPRC,HGSVC,1KG-ONT	No	NA	NA	NA	NA	NA	NA
chr1:186878300	chr1-186878300-allele1543225-157	INS	156	NA	0.00529500756429652,0.0,0.0,0.0,0.0	0.00947665	PLA2G4A(0.18985, 0.89)	PLA2G4A(0.18985, 0.89)	NA	NA	NA	NA	NA	NA	NA	No	NA	HPRC,HGSVC,1KG-ONT	No	NA	NA	NA	NA	NA	NA
chr1:186878300	chr1-186878300-allele1543220-118	INS	117	NA	0.036308623298033284,0.04178674351585014,0.03373015873015873,0.061630218687872766,0.041922290388548056	0.000389525	PLA2G4A(0.18985, 0.89)	PLA2G4A(0.18985, 0.89)	NA	NA	NA	NA	NA	NA	NA	No	NA	HPRC,HGSVC,1KG-ONT	No	NA	NA	NA	NA	NA	NA
chr1:186878300	chr1-186878300-allele1543223-157	INS	156	NA	0.00832072617246596,0.001440922190201729,0.0,0.0,0.0	0.0129393	PLA2G4A(0.18985, 0.89)	PLA2G4A(0.18985, 0.89)	NA	NA	NA	NA	NA	NA	NA	No	NA	HPRC,HGSVC,1KG-ONT	No	NA	NA	NA	NA	NA	NA
chr1:186878300	chr1-186878300-allele1543219-157	INS	156	NA	0.22768532526475038,0.24351585014409222,0.375,0.0437375745526839,0.1165644171779141	0.00355049	PLA2G4A(0.18985, 0.89)	PLA2G4A(0.18985, 0.89)	NA	NA	NA	NA	NA	NA	NA	No	NA	HPRC,HGSVC,1KG-ONT	No	NA	NA	NA	NA	NA	NA
chr1:186878300	chr1-186878300-allele1543232-157	INS	156	NA	0.0007564296520423601,0.0,0.0,0.0,0.0	0.000918741	PLA2G4A(0.18985, 0.89)	PLA2G4A(0.18985, 0.89)	NA	NA	NA	NA	NA	NA	NA	No	NA	HPRC,HGSVC,1KG-ONT	No	NA	NA	NA	NA	NA	NA
chr1:186878330	chr1-186878330-allele1543234-110	INS	109	NA	0.0,0.007204610951008645,0.0,0.004970178926441352,0.0010224948875255625	0.00142414	PLA2G4A(0.18985, 0.89)	PLA2G4A(0.18985, 0.89)	NA	NA	NA	NA	NA	NA	NA	No	NA	HPRC,HGSVC,1KG-ONT	No	NA	NA	NA	NA	NA	NA
chr1:186912706	chr1-186912706-allele1543499-103	INS	102	NA	0.02042360060514372,0.001440922190201729,0.00992063492063492,0.012922465208747515,0.015337423312883436	0.00318049	PLA2G4A(0.18985, 0.89)	PLA2G4A(0.18985, 0.89)	NA	NA	NA	NA	NA	NA	NA	No	NA	HPRC,HGSVC,1KG-ONT	No	NA	NA	NA	NA	NA	NA
chr1:186912706	chr1-186912706-allele1543498-69	INS	68	NA	0.0,0.0,0.005952380952380952,0.0,0.0	0.000593574	PLA2G4A(0.18985, 0.89)	PLA2G4A(0.18985, 0.89)	NA	NA	NA	NA	NA	NA	NA	No	NA	HGSVC	No	NA	NA	NA	NA	NA	NA
chr1:186912706	chr1-186912706-allele1543500-137	INS	136	NA	0.012102874432677761,0.002881844380403458,0.0,0.003976143141153081,0.003067484662576687	0.00883801	PLA2G4A(0.18985, 0.89)	PLA2G4A(0.18985, 0.89)	NA	NA	NA	NA	NA	NA	NA	No	NA	HPRC,HGSVC,1KG-ONT	No	NA	NA	NA	NA	NA	NA
chr1:186957267	chr1-186957267-allele1544028-1	DEL	50	NA	0.0015128593040847202,0.0,0.001984126984126984,0.0,0.0	7.61513e-05	PLA2G4A(0.18985, 0.89)	PLA2G4A(0.18985, 0.89)	NA	NA	NA	NA	NA	NA	NA	No	NA	No	No	NA	NA	NA	NA	NA	NA
chr1:186981117	chr1-186981117-allele1544251-339	INS	338	NA	0.0015128593040847202,0.0,0.0,0.0,0.0	0.00234988	PLA2G4A(0.18985, 0.89)	PLA2G4A(0.18985, 0.89)	NA	NA	NA	NA	NA	NA	NA	No	NA	1KG-ONT	Yes	NA	NA	NA	NA	NA	NA
chr1:186981117	chr1-186981117-allele1544250-358	INS	357	NA	0.0015128593040847202,0.0,0.0,0.0,0.0	0.00234988	PLA2G4A(0.18985, 0.89)	PLA2G4A(0.18985, 0.89)	NA	NA	NA	NA	NA	NA	NA	No	NA	1KG-ONT	Yes	NA	NA	NA	NA	NA	NA
chr1:187073075	chr1-187073075-allele1544705-230	INS	229	NA	0.0,0.020172910662824207,0.041666666666666664,0.009940357852882704,0.0081799591002045	0.0132033	NA	NA	NA	NA	NA	NA	NA	NA	enhancer	No	NA	HPRC	No	NA	NA	NA	NA	NA	NA
chr1:187137809	chr1-187137809-allele1545221-384	INS	383	NA	0.0,0.012968299711815562,0.0,0.0,0.0	0.00114796	NA	NA	NA	NA	NA	NA	NA	NA	NA	No	NA	HPRC,HGSVC,1KG-ONT	Yes	NA	NA	NA	NA	NA	NA
chr1:187137809	chr1-187137809-allele1545219-385	INS	384	NA	0.15431164901664146,0.005763688760806916,0.0,0.0009940357852882703,0.0	0.247769	NA	NA	NA	NA	NA	NA	NA	NA	NA	No	NA	HPRC,HGSVC,1KG-ONT	Yes	NA	NA	NA	NA	NA	NA
chr1:187137809	chr1-187137809-allele1545218-385	INS	384	NA	0.21331316187594554,0.24639769452449567,0.3055555555555556,0.1610337972166998,0.2034764826175869	9.78235e-05	NA	NA	NA	NA	NA	NA	NA	NA	NA	No	NA	HPRC,HGSVC,1KG-ONT	Yes	NA	NA	NA	NA	NA	NA
chr1:187137809	chr1-187137809-allele1545220-385	INS	384	NA	0.006051437216338881,0.040345821325648415,0.000992063492063492,0.07256461232604373,0.06646216768916155	0.0220193	NA	NA	NA	NA	NA	NA	NA	NA	NA	No	NA	HPRC,HGSVC,1KG-ONT	Yes	NA	NA	NA	NA	NA	NA
chr1:187146697	chr1-187146697-allele1545303-1	DEL	52	NA	0.03479576399394856,0.06051873198847262,0.002976190476190476,0.03479125248508946,0.04396728016359918	NA	NA	NA	NA	NA	NA	NA	NA	NA	NA	No	NA	HPRC,HGSVC,1KG-ONT	No	NA	NA	NA	NA	NA	NA
chr1:187146701	chr1-187146701-allele1545306-1	DEL	60	NA	0.16036308623298035,0.005763688760806916,0.000992063492063492,0.0009940357852882703,0.0	0.254995	NA	NA	NA	NA	NA	NA	NA	NA	NA	No	NA	HPRC,HGSVC,1KG-ONT	No	NA	NA	NA	NA	NA	NA
chr1:187212315	chr1-187212315-allele1545790-342	INS	341	NA	0.00529500756429652,0.001440922190201729,0.0,0.0,0.0	0.00736694	NA	NA	NA	NA	NA	NA	NA	NA	NA	No	NA	HPRC	Yes	NA	NA	NA	NA	NA	NA
chr1:187303751	chr1-187303751-allele1546284-1	DEL	56	NA	0.0,0.0,0.001984126984126984,0.0009940357852882703,0.003067484662576687	0.000593574	NA	NA	NA	NA	NA	NA	NA	NA	NA	No	NA	HPRC,1KG-ONT	No	NA	NA	NA	NA	NA	NA
chr1:187303755	chr1-187303755-allele1546288-1	DEL	52	NA	0.01664145234493192,0.056195965417867436,0.010912698412698412,0.06759443339960239,0.05214723926380368	0.011033	NA	NA	NA	NA	NA	NA	NA	NA	NA	No	NA	HPRC,1KG-ONT	No	NA	NA	NA	NA	NA	NA
chr1:187313078	chr1-187313078-allele1546422-1	DEL	85	NA	0.0007564296520423601,0.03025936599423631,0.00992063492063492,0.0,0.0081799591002045	0.00556263	NA	NA	NA	NA	NA	NA	NA	NA	NA	No	NA	HPRC,HGSVC	Yes	NA	NA	NA	NA	NA	NA
chr1:187326812	chr1-187326812-allele1546516-1	DEL	5347	NA	0.036308623298033284,0.0,0.0,0.0,0.0	0.0661342	NA	NA	NA	NA	NA	NA	NA	NA	NA	No	NA	HPRC,HGSVC,1KG-ONT	Yes	NA	NA	NA	NA	NA	NA
chr1:187430678	chr1-187430678-allele1547353-1	DEL	5230	NA	0.01059001512859304,0.0,0.0,0.0,0.0	0.0193739	NA	NA	NA	NA	NA	NA	NA	NA	NA	No	ID=chr1_187431636_187431650;MOTIFS=AC;STRUC=(AC)n,ID=chr1_187432889_187432903;MOTIFS=AT;STRUC=(AT)n	HPRC,1KG-ONT	Yes	NA	NA	NA	NA	NA	NA
chr1:187493730	chr1-187493730-allele1547952-1	DEL	95	NA	0.0030257186081694403,0.0,0.0,0.0,0.0	0.00520636	NA	NA	NA	NA	NA	NA	NA	NA	NA	No	NA	No	No	NA	NA	NA	NA	NA	NA
chr1:187495714	chr1-187495714-allele1547970-156	INS	155	NA	0.10514372163388805,0.1239193083573487,0.3055555555555556,0.10636182902584493,0.2331288343558282	0.0287108	NA	NA	NA	NA	NA	NA	NA	NA	NA	No	NA	HGSVC	No	NA	NA	NA	NA	NA	NA
chr1:187495718	chr1-187495718-allele1547971-1	DEL	103	NA	0.0,0.012968299711815562,0.0,0.0,0.006134969325153374	0.0022576	NA	NA	NA	NA	NA	NA	NA	NA	NA	No	NA	No	No	NA	NA	NA	NA	NA	NA
chr1:187495792	chr1-187495792-allele1547972-1	DEL	1805	NA	0.37367624810892586,0.5518731988472623,0.7946428571428571,0.37375745526838966,0.7188139059304703	0.108246	NA	NA	NA	NA	NA	NA	NA	NA	NA	No	NA	HGSVC	No	NA	NA	NA	NA	NA	NA
chr1:187528119	chr1-187528119-allele1548215-6092	INS	6091	NA	0.00529500756429652,0.011527377521613832,0.0,0.0,0.0	0.00105295	NA	NA	NA	NA	NA	NA	NA	NA	NA	No	NA	HGSVC	Yes	NA	NA	NA	NA	NA	NA
chr1:187552933	chr1-187552933-allele1548585-319	INS	318	NA	0.037821482602118005,0.005763688760806916,0.0,0.0,0.002044989775051125	0.0566873	NA	NA	NA	NA	NA	NA	NA	NA	NA	No	NA	HPRC,HGSVC,1KG-ONT	Yes	NA	NA	NA	NA	NA	NA
chr1:187552933	chr1-187552933-allele1548586-325	INS	324	NA	0.16187594553706505,0.025936599423631124,0.047619047619047616,0.010934393638170975,0.04805725971370143	0.120507	NA	NA	NA	NA	NA	NA	NA	NA	NA	No	NA	HPRC,HGSVC,1KG-ONT	Yes	NA	NA	NA	NA	NA	NA
chr1:187552933	chr1-187552933-allele1548590-328	INS	327	NA	0.0,0.001440922190201729,0.0,0.0,0.0	NA	NA	NA	NA	NA	NA	NA	NA	NA	NA	No	NA	HPRC,HGSVC,1KG-ONT	Yes	NA	NA	NA	NA	NA	NA
chr1:187552933	chr1-187552933-allele1548587-326	INS	325	NA	0.015128593040847202,0.0,0.0,0.0,0.0	0.0277836	NA	NA	NA	NA	NA	NA	NA	NA	NA	No	NA	HPRC,HGSVC,1KG-ONT	Yes	NA	NA	NA	NA	NA	NA
chr1:187552933	chr1-187552933-allele1548591-324	INS	323	NA	0.0,0.002881844380403458,0.002976190476190476,0.002982107355864811,0.002044989775051125	0.00133282	NA	NA	NA	NA	NA	NA	NA	NA	NA	No	NA	HPRC,HGSVC,1KG-ONT	Yes	NA	NA	NA	NA	NA	NA
chr1:187552933	chr1-187552933-allele1548589-325	INS	324	NA	0.0022692889561270802,0.0,0.0,0.0,0.0	0.00377908	NA	NA	NA	NA	NA	NA	NA	NA	NA	No	NA	HPRC,HGSVC,1KG-ONT	Yes	NA	NA	NA	NA	NA	NA
chr1:187552933	chr1-187552933-allele1548596-319	INS	318	NA	0.0030257186081694403,0.0,0.000992063492063492,0.0,0.0	0.00328379	NA	NA	NA	NA	NA	NA	NA	NA	NA	No	NA	HPRC,HGSVC,1KG-ONT	Yes	NA	NA	NA	NA	NA	NA
chr1:187552933	chr1-187552933-allele1548588-325	INS	324	NA	0.015128593040847202,0.0,0.0,0.0,0.0	0.0277836	NA	NA	NA	NA	NA	NA	NA	NA	NA	No	NA	HPRC,HGSVC,1KG-ONT	Yes	NA	NA	NA	NA	NA	NA
chr1:187552933	chr1-187552933-allele1548592-326	INS	325	NA	0.00529500756429652,0.0,0.002976190476190476,0.0,0.014314928425357873	NA	NA	NA	NA	NA	NA	NA	NA	NA	NA	No	NA	HPRC,HGSVC,1KG-ONT	Yes	NA	NA	NA	NA	NA	NA
chr1:187605397	chr1-187605397-allele1549148-75	INS	74	NA	0.0015128593040847202,0.0,0.0,0.0,0.0	0.00234988	NA	NA	NA	NA	NA	NA	NA	NA	NA	No	NA	HPRC,HGSVC	No	NA	NA	NA	NA	NA	NA
chr1:187614735	chr1-187614735-allele1549231-323	INS	322	NA	0.01361573373676248,0.001440922190201729,0.0,0.0,0.0	0.0227299	NA	NA	NA	NA	NA	NA	NA	NA	NA	No	NA	HPRC,HGSVC	Yes	NA	NA	NA	NA	NA	NA
chr1:187615543	chr1-187615543-allele1549241-1	DEL	1865	NA	0.007564296520423601,0.0,0.0,0.0,0.0	0.0137297	NA	NA	NA	NA	NA	NA	NA	NA	NA	No	NA	HPRC,1KG-ONT	Yes	NA	NA	NA	NA	NA	NA
chr1:187616594	chr1-187616594-allele1549277-1	DEL	187	NA	0.0007564296520423601,0.0792507204610951,0.018849206349206348,0.0009940357852882703,0.0010224948875255625	0.012377	NA	NA	NA	NA	NA	NA	NA	NA	NA	No	NA	HPRC,1KG-ONT	No	NA	NA	NA	NA	NA	NA
chr1:187616668	chr1-187616668-allele1549281-151	INS	150	NA	0.0022692889561270802,0.0,0.0,0.0,0.0	0.00377908	NA	NA	NA	NA	NA	NA	NA	NA	NA	No	NA	HPRC,HGSVC	No	NA	NA	NA	NA	NA	NA
chr1:187624511	chr1-187624511-allele1549350-1	DEL	3247	NA	0.039334341906202726,0.008645533141210375,0.0,0.0,0.0	0.0593016	NA	NA	NA	NA	NA	NA	NA	NA	enhancer	No	ID=chr1_187624641_187624661;MOTIFS=GA;STRUC=(GA)n	HGSVC,1KG-ONT	Yes	NA	NA	NA	NA	NA	NA
chr1:187666390	chr1-187666390-allele1549893-232	INS	231	NA	0.0832072617246596,0.004322766570605188,0.0,0.0,0.0	0.140245	NA	NA	NA	NA	NA	NA	NA	NA	NA	No	NA	HPRC,HGSVC,1KG-ONT	No	NA	NA	NA	NA	NA	NA
chr1:187666390	chr1-187666390-allele1549895-298	INS	297	NA	0.03479576399394856,0.021613832853025938,0.013888888888888888,0.019880715705765408,0.015337423312883436	0.00651727	NA	NA	NA	NA	NA	NA	NA	NA	NA	No	NA	HPRC,HGSVC,1KG-ONT	No	NA	NA	NA	NA	NA	NA
chr1:187666390	chr1-187666390-allele1549903-562	INS	561	NA	0.05219364599092285,0.001440922190201729,0.0,0.0,0.0	0.0918258	NA	NA	NA	NA	NA	NA	NA	NA	NA	No	NA	HPRC,HGSVC,1KG-ONT	No	NA	NA	NA	NA	NA	NA
chr1:187666390	chr1-187666390-allele1549894-265	INS	264	NA	0.0,0.0,0.000992063492063492,0.011928429423459244,0.0081799591002045	0.00317225	NA	NA	NA	NA	NA	NA	NA	NA	NA	No	NA	HPRC,HGSVC	No	NA	NA	NA	NA	NA	NA
chr1:187666390	chr1-187666390-allele1549901-496	INS	495	NA	0.01361573373676248,0.001440922190201729,0.011904761904761904,0.0,0.006134969325153374	0.00430416	NA	NA	NA	NA	NA	NA	NA	NA	NA	No	NA	HPRC,HGSVC,1KG-ONT	No	NA	NA	NA	NA	NA	NA
chr1:187666390	chr1-187666390-allele1549917-694	INS	693	NA	0.0,0.0,0.0,0.0009940357852882703,0.0	NA	NA	NA	NA	NA	NA	NA	NA	NA	NA	No	NA	HPRC,HGSVC	No	NA	NA	NA	NA	NA	NA
chr1:187666390	chr1-187666390-allele1549907-397	INS	396	NA	0.0007564296520423601,0.056195965417867436,0.002976190476190476,0.048707753479125246,0.017382413087934562	0.0183483	NA	NA	NA	NA	NA	NA	NA	NA	NA	No	NA	HPRC,HGSVC,1KG-ONT	No	NA	NA	NA	NA	NA	NA
chr1:187666390	chr1-187666390-allele1549910-198	INS	197	NA	0.007564296520423601,0.0,0.0,0.0,0.0	0.0137297	NA	NA	NA	NA	NA	NA	NA	NA	NA	No	NA	HPRC,HGSVC,1KG-ONT	No	NA	NA	NA	NA	NA	NA
chr1:187666390	chr1-187666390-allele1549890-133	INS	132	NA	0.00529500756429652,0.001440922190201729,0.00496031746031746,0.008946322067594433,0.034764826175869123	0.00238177	NA	NA	NA	NA	NA	NA	NA	NA	NA	No	NA	HPRC,HGSVC,1KG-ONT	No	NA	NA	NA	NA	NA	NA
chr1:187666390	chr1-187666390-allele1549911-430	INS	429	NA	0.0,0.001440922190201729,0.0,0.005964214711729622,0.009202453987730062	0.00237831	NA	NA	NA	NA	NA	NA	NA	NA	NA	No	NA	HPRC,HGSVC,1KG-ONT	No	NA	NA	NA	NA	NA	NA
chr1:187666390	chr1-187666390-allele1549914-397	INS	396	NA	0.0,0.0,0.0,0.0009940357852882703,0.0	NA	NA	NA	NA	NA	NA	NA	NA	NA	NA	No	NA	HPRC,HGSVC,1KG-ONT	No	NA	NA	NA	NA	NA	NA
chr1:187666390	chr1-187666390-allele1549899-430	INS	429	NA	0.02042360060514372,0.002881844380403458,0.001984126984126984,0.0,0.0	0.0293544	NA	NA	NA	NA	NA	NA	NA	NA	NA	No	NA	HPRC,HGSVC,1KG-ONT	No	NA	NA	NA	NA	NA	NA
chr1:187666390	chr1-187666390-allele1549897-364	INS	363	NA	0.11422087745839637,0.12103746397694524,0.3412698412698413,0.09244532803180915,0.2249488752556237	0.0247983	NA	NA	NA	NA	NA	NA	NA	NA	NA	No	NA	HPRC,HGSVC,1KG-ONT	No	NA	NA	NA	NA	NA	NA
chr1:187666390	chr1-187666390-allele1549891-166	INS	165	NA	0.2254160363086233,0.10662824207492795,0.021825396825396824,0.0019880715705765406,0.002044989775051125	0.230411	NA	NA	NA	NA	NA	NA	NA	NA	NA	No	NA	HPRC,HGSVC,1KG-ONT	No	NA	NA	NA	NA	NA	NA
chr1:187666390	chr1-187666390-allele1549905-628	INS	627	NA	0.0007564296520423601,0.06772334293948126,0.0496031746031746,0.002982107355864811,0.012269938650306749	0.0190663	NA	NA	NA	NA	NA	NA	NA	NA	NA	No	NA	HPRC,HGSVC	No	NA	NA	NA	NA	NA	NA
chr1:187666390	chr1-187666390-allele1549908-100	INS	99	NA	0.00832072617246596,0.004322766570605188,0.0,0.0019880715705765406,0.0	0.00707297	NA	NA	NA	NA	NA	NA	NA	NA	NA	No	NA	HPRC,HGSVC	No	NA	NA	NA	NA	NA	NA
chr1:187666390	chr1-187666390-allele1549902-529	INS	528	NA	0.009077155824508321,0.001440922190201729,0.0,0.0,0.0	0.0143383	NA	NA	NA	NA	NA	NA	NA	NA	NA	No	NA	HPRC,HGSVC,1KG-ONT	No	NA	NA	NA	NA	NA	NA
chr1:187666390	chr1-187666390-allele1549889-100	INS	99	NA	0.018154311649016642,0.001440922190201729,0.0,0.0,0.0	0.0310446	NA	NA	NA	NA	NA	NA	NA	NA	NA	No	NA	HPRC,HGSVC	No	NA	NA	NA	NA	NA	NA
chr1:187666390	chr1-187666390-allele1549913-364	INS	363	NA	0.0,0.0,0.000992063492063492,0.0,0.0	NA	NA	NA	NA	NA	NA	NA	NA	NA	NA	No	NA	HPRC,HGSVC,1KG-ONT	No	NA	NA	NA	NA	NA	NA
chr1:187666390	chr1-187666390-allele1549912-67	INS	66	NA	0.0007564296520423601,0.0,0.0,0.0,0.0	0.000918741	NA	NA	NA	NA	NA	NA	NA	NA	NA	No	NA	HPRC,HGSVC,1KG-ONT	No	NA	NA	NA	NA	NA	NA
chr1:187666390	chr1-187666390-allele1549900-463	INS	462	NA	0.037065052950075644,0.002881844380403458,0.002976190476190476,0.0019880715705765406,0.0	0.0536079	NA	NA	NA	NA	NA	NA	NA	NA	NA	No	NA	HPRC,HGSVC,1KG-ONT	No	NA	NA	NA	NA	NA	NA
chr1:187666390	chr1-187666390-allele1549888-67	INS	66	NA	0.019667170953101363,0.0,0.0,0.0,0.0	0.0360877	NA	NA	NA	NA	NA	NA	NA	NA	NA	No	NA	HPRC,HGSVC,1KG-ONT	No	NA	NA	NA	NA	NA	NA
chr1:187666390	chr1-187666390-allele1549896-331	INS	330	NA	0.0045385779122541605,0.01440922190201729,0.03968253968253968,0.03479125248508946,0.053169734151329244	0.0184406	NA	NA	NA	NA	NA	NA	NA	NA	NA	No	NA	HPRC,HGSVC,1KG-ONT	No	NA	NA	NA	NA	NA	NA
chr1:187666390	chr1-187666390-allele1549892-199	INS	198	NA	0.09984871406959153,0.20317002881844382,0.006944444444444444,0.3091451292246521,0.2034764826175869	0.0224156	NA	NA	NA	NA	NA	NA	NA	NA	NA	No	NA	HPRC,HGSVC,1KG-ONT	No	NA	NA	NA	NA	NA	NA
chr1:187666390	chr1-187666390-allele1549898-397	INS	396	NA	0.06959152798789713,0.011527377521613832,0.044642857142857144,0.02584493041749503,0.007157464212678937	0.0300824	NA	NA	NA	NA	NA	NA	NA	NA	NA	No	NA	HPRC,HGSVC,1KG-ONT	No	NA	NA	NA	NA	NA	NA
chr1:187666478	chr1-187666478-allele1549920-166	INS	165	NA	0.00680786686838124,0.0,0.0,0.0,0.0	0.0122007	NA	NA	NA	NA	NA	NA	NA	NA	NA	No	NA	HPRC,HGSVC,1KG-ONT	No	NA	NA	NA	NA	NA	NA
chr1:187746973	chr1-187746973-allele1550518-1	DEL	6428	NA	0.03555219364599092,0.18011527377521613,0.006944444444444444,0.2773359840954274,0.20552147239263804	0.0707426	NA	NA	NA	NA	NA	NA	NA	NA	NA	No	NA	HPRC,HGSVC,1KG-ONT	Yes	NA	NA	NA	NA	NA	NA
chr1:187750362	chr1-187750362-allele1550578-1	DEL	82	NA	0.007564296520423601,0.001440922190201729,0.0,0.0,0.009202453987730062	0.00239176	NA	NA	NA	NA	NA	NA	NA	NA	NA	No	NA	HGSVC,1KG-ONT	Yes	NA	NA	NA	NA	NA	NA
chr1:187761290	chr1-187761290-allele1550788-1	DEL	69	NA	0.0007564296520423601,0.0,0.0,0.0,0.0	0.000918741	NA	NA	NA	NA	NA	NA	NA	NA	NA	No	NA	1KG-ONT	Yes	NA	NA	NA	NA	NA	NA
chr1:187798402	chr1-187798402-allele1551432-342	INS	341	NA	0.0007564296520423601,0.0,0.005952380952380952,0.0,0.0	NA	NA	NA	NA	NA	NA	NA	NA	NA	NA	No	NA	1KG-ONT	Yes	NA	NA	NA	NA	NA	NA
chr1:187856047	chr1-187856047-allele1552036-1	DEL	86	NA	0.0030257186081694403,0.0,0.0,0.0,0.0	0.00520636	NA	NA	NA	NA	NA	NA	NA	NA	NA	No	NA	No	Yes	NA	NA	NA	NA	NA	NA
chr1:187856067	chr1-187856067-allele1552046-63	INS	62	NA	0.0007564296520423601,0.0,0.0,0.0,0.0	0.000918741	NA	NA	NA	NA	NA	NA	NA	NA	NA	No	NA	HPRC,HGSVC,1KG-ONT	No	NA	NA	NA	NA	NA	NA
chr1:187856083	chr1-187856083-allele1552060-53	INS	52	NA	0.0,0.0,0.0,0.011928429423459244,0.014314928425357873	0.00417611	NA	NA	NA	NA	NA	NA	NA	NA	NA	No	NA	HPRC,HGSVC,1KG-ONT	No	NA	NA	NA	NA	NA	NA
chr1:187856120	chr1-187856120-allele1552067-53	INS	52	NA	0.01739788199697428,0.002881844380403458,0.0,0.0,0.0	0.0276182	NA	NA	NA	NA	NA	NA	NA	NA	NA	No	NA	HPRC,HGSVC,1KG-ONT	No	NA	NA	NA	NA	NA	NA
chr1:187856142	chr1-187856142-allele1552088-61	INS	60	NA	0.0007564296520423601,0.011527377521613832,0.0,0.03777335984095427,0.016359918200409	0.00975675	NA	NA	NA	NA	NA	NA	NA	NA	NA	No	NA	HPRC,HGSVC,1KG-ONT	No	NA	NA	NA	NA	NA	NA
chr1:187857670	chr1-187857670-allele1552112-1	DEL	79	NA	0.0007564296520423601,0.011527377521613832,0.0,0.020874751491053677,0.017382413087934562	0.00681081	NA	NA	NA	NA	NA	NA	NA	NA	NA	No	NA	HPRC,HGSVC,1KG-ONT	Yes	NA	NA	NA	NA	NA	NA
chr1:187920824	chr1-187920824-allele1552712-1	DEL	192	NA	0.009077155824508321,0.0,0.0,0.0,0.0	0.0165556	NA	NA	NA	NA	NA	NA	NA	NA	NA	No	NA	1KG-ONT	Yes	NA	NA	NA	NA	NA	NA
chr1:187939439	chr1-187939439-allele1552846-137	INS	136	NA	0.00529500756429652,0.001440922190201729,0.0,0.0,0.0	0.00736694	NA	NA	NA	NA	NA	NA	NA	NA	NA	No	NA	No	Yes	NA	NA	NA	NA	NA	NA
chr1:187986253	chr1-187986253-allele1553217-310	INS	309	NA	0.0007564296520423601,0.0,0.0,0.0,0.0	0.000918741	NA	NA	NA	NA	NA	NA	NA	NA	NA	No	NA	HGSVC,1KG-ONT	Yes	NA	NA	NA	NA	NA	NA
chr1:187986253	chr1-187986253-allele1553215-311	INS	310	NA	0.029500756429652043,0.005763688760806916,0.0,0.0,0.0	0.0455949	NA	NA	NA	NA	NA	NA	NA	NA	NA	No	NA	HGSVC,1KG-ONT	Yes	NA	NA	NA	NA	NA	NA
chr1:188010540	chr1-188010540-allele1553469-322	INS	321	NA	0.03328290468986384,0.002881844380403458,0.0,0.0,0.0	0.0563596	NA	NA	NA	NA	NA	NA	NA	NA	NA	No	NA	HPRC,HGSVC,1KG-ONT	Yes	NA	NA	NA	NA	NA	NA
chr1:188010540	chr1-188010540-allele1553468-321	INS	320	NA	0.0416036308623298,0.0,0.0,0.0,0.0	0.0754929	NA	NA	NA	NA	NA	NA	NA	NA	NA	No	NA	HPRC,HGSVC,1KG-ONT	Yes	NA	NA	NA	NA	NA	NA
chr1:188038838	chr1-188038838-allele1553747-1	DEL	89	NA	0.00529500756429652,0.0,0.0,0.0,0.0	0.00947665	NA	NA	NA	NA	NA	NA	NA	NA	NA	No	NA	No	Yes	NA	NA	NA	NA	NA	NA
chr1:188041205	chr1-188041205-allele1553759-53	INS	52	NA	0.20574886535552195,0.29250720461095103,0.36507936507936506,0.28330019880715707,0.2852760736196319	0.0251024	NA	NA	NA	NA	NA	NA	NA	NA	NA	No	NA	No	Yes	NA	NA	NA	NA	NA	NA
chr1:188178090	chr1-188178090-allele1554173-293	INS	292	NA	0.08698940998487141,0.011527377521613832,0.000992063492063492,0.0,0.0	0.1353	NA	NA	NA	NA	NA	NA	NA	NA	NA	No	NA	HPRC,HGSVC,1KG-ONT	Yes	NA	NA	NA	NA	NA	NA
chr1:188180713	chr1-188180713-allele1554199-1	DEL	82	NA	0.15809379727685324,0.21469740634005763,0.2777777777777778,0.11630218687872763,0.09918200408997956	0.000366433	NA	NA	NA	NA	NA	NA	NA	NA	NA	No	NA	HPRC,HGSVC,1KG-ONT	No	NA	NA	NA	NA	NA	NA
chr1:188180716	chr1-188180716-allele1554200-1	DEL	63	NA	0.0022692889561270802,0.01729106628242075,0.0,0.0,0.0	NA	NA	NA	NA	NA	NA	NA	NA	NA	NA	No	NA	HPRC,HGSVC,1KG-ONT	No	NA	NA	NA	NA	NA	NA
chr1:188205510	chr1-188205510-allele1554452-286	INS	285	NA	0.0045385779122541605,0.0345821325648415,0.006944444444444444,0.041749502982107355,0.006134969325153374	0.00793648	NA	NA	NA	NA	NA	NA	NA	NA	NA	No	NA	HPRC,HGSVC,1KG-ONT	Yes	NA	NA	NA	NA	NA	NA
chr1:188205510	chr1-188205510-allele1554451-285	INS	284	NA	0.09757942511346444,0.07060518731988473,0.037698412698412696,0.0874751491053678,0.14314928425357873	0.000371406	NA	NA	NA	NA	NA	NA	NA	NA	NA	No	NA	HPRC,HGSVC,1KG-ONT	Yes	NA	NA	NA	NA	NA	NA
chr1:188205510	chr1-188205510-allele1554453-284	INS	283	NA	0.0007564296520423601,0.0,0.0,0.0,0.009202453987730062	9.6519e-05	NA	NA	NA	NA	NA	NA	NA	NA	NA	No	NA	HPRC,HGSVC,1KG-ONT	Yes	NA	NA	NA	NA	NA	NA
chr1:188210722	chr1-188210722-allele1554517-71	INS	70	NA	0.0022692889561270802,0.004322766570605188,0.0,0.0,0.0	0.000371588	NA	NA	NA	NA	NA	NA	NA	NA	NA	No	NA	HPRC,HGSVC,1KG-ONT	No	NA	NA	NA	NA	NA	NA
chr1:188210754	chr1-188210754-allele1554546-67	INS	66	NA	0.0015128593040847202,0.0,0.010912698412698412,0.0,0.0	NA	NA	NA	NA	NA	NA	NA	NA	NA	NA	No	NA	HPRC,HGSVC,1KG-ONT	No	NA	NA	NA	NA	NA	NA
chr1:188210754	chr1-188210754-allele1554547-104	INS	103	NA	0.0022692889561270802,0.001440922190201729,0.0,0.0,0.0	0.0019853	NA	NA	NA	NA	NA	NA	NA	NA	NA	No	NA	HPRC,HGSVC,1KG-ONT	No	NA	NA	NA	NA	NA	NA
chr1:188210754	chr1-188210754-allele1554554-71	INS	70	NA	0.0022692889561270802,0.0,0.0,0.0,0.0	0.00377908	NA	NA	NA	NA	NA	NA	NA	NA	NA	No	NA	HPRC,HGSVC,1KG-ONT	No	NA	NA	NA	NA	NA	NA
chr1:188210754	chr1-188210754-allele1554548-78	INS	77	NA	0.01739788199697428,0.004322766570605188,0.0,0.0,0.0	0.025709	NA	NA	NA	NA	NA	NA	NA	NA	NA	No	NA	HPRC,HGSVC,1KG-ONT	No	NA	NA	NA	NA	NA	NA
chr1:188210754	chr1-188210754-allele1554560-69	INS	68	NA	0.0022692889561270802,0.0,0.0,0.0,0.0	0.00377908	NA	NA	NA	NA	NA	NA	NA	NA	NA	No	NA	HPRC,HGSVC,1KG-ONT	No	NA	NA	NA	NA	NA	NA
chr1:188210754	chr1-188210754-allele1554549-98	INS	97	NA	0.0022692889561270802,0.0,0.0,0.0,0.0	0.00377908	NA	NA	NA	NA	NA	NA	NA	NA	NA	No	NA	HPRC,HGSVC,1KG-ONT	No	NA	NA	NA	NA	NA	NA
chr1:188210756	chr1-188210756-allele1554565-76	INS	75	NA	0.0037821482602118004,0.0,0.0,0.0,0.0	0.00663171	NA	NA	NA	NA	NA	NA	NA	NA	NA	No	NA	HPRC,HGSVC,1KG-ONT	No	NA	NA	NA	NA	NA	NA
chr1:188210774	chr1-188210774-allele1554578-70	INS	69	NA	0.0022692889561270802,0.0,0.0,0.0,0.0	0.00377908	NA	NA	NA	NA	NA	NA	NA	NA	NA	No	NA	HPRC,HGSVC,1KG-ONT	No	NA	NA	NA	NA	NA	NA
chr1:188217317	chr1-188217317-allele1554635-323	INS	322	NA	0.07791225416036308,0.09510086455331412,0.044642857142857144,0.14910536779324055,0.1554192229038855	0.00573806	NA	NA	NA	NA	NA	NA	NA	NA	NA	No	NA	HPRC,HGSVC,1KG-ONT	Yes	NA	NA	NA	NA	NA	NA
chr1:188217317	chr1-188217317-allele1554636-324	INS	323	NA	0.01059001512859304,0.03890489913544669,0.001984126984126984,0.013916500994035786,0.002044989775051125	NA	NA	NA	NA	NA	NA	NA	NA	NA	NA	No	NA	HPRC,HGSVC,1KG-ONT	Yes	NA	NA	NA	NA	NA	NA
chr1:188217317	chr1-188217317-allele1554638-322	INS	321	NA	0.0022692889561270802,0.0,0.0,0.0,0.0	0.00377908	NA	NA	NA	NA	NA	NA	NA	NA	NA	No	NA	HPRC,HGSVC,1KG-ONT	Yes	NA	NA	NA	NA	NA	NA
chr1:188217317	chr1-188217317-allele1554637-325	INS	324	NA	0.0,0.0,0.0,0.0,0.0010224948875255625	NA	NA	NA	NA	NA	NA	NA	NA	NA	NA	No	NA	HPRC,HGSVC,1KG-ONT	Yes	NA	NA	NA	NA	NA	NA
chr1:188238775	chr1-188238775-allele1554840-1	DEL	196	NA	0.7307110438729199,0.31412103746397696,0.3005952380952381,0.2673956262425447,0.17893660531697342	0.361144	NA	NA	NA	NA	NA	NA	NA	NA	NA	No	NA	HPRC,HGSVC,1KG-ONT	No	NA	NA	NA	NA	NA	NA
chr1:188238794	chr1-188238794-allele1554842-237	INS	236	NA	0.0,0.0,0.0,0.0009940357852882703,0.0	NA	NA	NA	NA	NA	NA	NA	NA	NA	NA	No	NA	HPRC,HGSVC,1KG-ONT	No	NA	NA	NA	NA	NA	NA
chr1:188238836	chr1-188238836-allele1554860-142	INS	141	NA	0.0022692889561270802,0.0,0.0,0.0,0.0	0.00377908	NA	NA	NA	NA	NA	NA	NA	NA	NA	No	NA	HPRC,HGSVC	No	NA	NA	NA	NA	NA	NA
chr1:188238836	chr1-188238836-allele1554857-193	INS	192	NA	0.0037821482602118004,0.06051873198847262,0.034722222222222224,0.03876739562624255,0.023517382413087935	0.0197834	NA	NA	NA	NA	NA	NA	NA	NA	NA	No	NA	HPRC,HGSVC,1KG-ONT	No	NA	NA	NA	NA	NA	NA
chr1:188238846	chr1-188238846-allele1554875-147	INS	146	NA	0.0,0.0,0.000992063492063492,0.0009940357852882703,0.023517382413087935	0.00406839	NA	NA	NA	NA	NA	NA	NA	NA	NA	No	NA	HPRC,HGSVC	No	NA	NA	NA	NA	NA	NA
chr1:188238846	chr1-188238846-allele1554872-226	INS	225	NA	0.0,0.0,0.0,0.003976143141153081,0.0	0.000224143	NA	NA	NA	NA	NA	NA	NA	NA	NA	No	NA	HPRC,HGSVC,1KG-ONT	No	NA	NA	NA	NA	NA	NA
chr1:188238846	chr1-188238846-allele1554866-145	INS	144	NA	0.014372163388804841,0.01729106628242075,0.015873015873015872,0.0009940357852882703,0.006134969325153374	0.000567795	NA	NA	NA	NA	NA	NA	NA	NA	NA	No	NA	HPRC,HGSVC	No	NA	NA	NA	NA	NA	NA
chr1:188238846	chr1-188238846-allele1554864-149	INS	148	NA	0.0030257186081694403,0.007204610951008645,0.12896825396825398,0.016898608349900597,0.10633946830265849	0.0430587	NA	NA	NA	NA	NA	NA	NA	NA	NA	No	NA	HPRC,HGSVC	No	NA	NA	NA	NA	NA	NA
chr1:188238846	chr1-188238846-allele1554870-149	INS	148	NA	0.0007564296520423601,0.01585014409221902,0.020833333333333332,0.013916500994035786,0.0	0.00676688	NA	NA	NA	NA	NA	NA	NA	NA	NA	No	NA	HPRC,HGSVC	No	NA	NA	NA	NA	NA	NA
chr1:188238846	chr1-188238846-allele1554869-148	INS	147	NA	0.0,0.0,0.013888888888888888,0.0,0.0010224948875255625	0.0020517	NA	NA	NA	NA	NA	NA	NA	NA	NA	No	NA	HPRC,HGSVC	No	NA	NA	NA	NA	NA	NA
chr1:188238846	chr1-188238846-allele1554868-149	INS	148	NA	0.0007564296520423601,0.0,0.0,0.0,0.0	0.000918741	NA	NA	NA	NA	NA	NA	NA	NA	NA	No	NA	HPRC,HGSVC	No	NA	NA	NA	NA	NA	NA
chr1:188238846	chr1-188238846-allele1554867-147	INS	146	NA	0.0,0.0,0.002976190476190476,0.0,0.00408997955010225	0.000778337	NA	NA	NA	NA	NA	NA	NA	NA	NA	No	NA	HPRC,HGSVC	No	NA	NA	NA	NA	NA	NA
chr1:188238870	chr1-188238870-allele1554882-76	INS	75	NA	0.0,0.0,0.0,0.0009940357852882703,0.0	NA	NA	NA	NA	NA	NA	NA	NA	NA	NA	No	NA	HPRC,HGSVC	No	NA	NA	NA	NA	NA	NA
chr1:188238897	chr1-188238897-allele1554899-261	INS	260	NA	0.0,0.011527377521613832,0.0,0.0,0.0	0.000963133	NA	NA	NA	NA	NA	NA	NA	NA	NA	No	NA	HPRC,HGSVC,1KG-ONT	No	NA	NA	NA	NA	NA	NA
chr1:188238906	chr1-188238906-allele1554905-280	INS	279	NA	0.0,0.012968299711815562,0.044642857142857144,0.014910536779324055,0.019427402862985686	0.0156991	NA	NA	NA	NA	NA	NA	NA	NA	NA	No	NA	HPRC,HGSVC,1KG-ONT	No	NA	NA	NA	NA	NA	NA
chr1:188238907	chr1-188238907-allele1554907-300	INS	299	NA	0.029500756429652043,0.001440922190201729,0.0,0.0,0.0010224948875255625	0.0495876	NA	NA	NA	NA	NA	NA	NA	NA	NA	No	NA	HGSVC,1KG-ONT	No	NA	NA	NA	NA	NA	NA
chr1:188238907	chr1-188238907-allele1554916-242	INS	241	NA	0.02193645990922844,0.010086455331412104,0.03273809523809524,0.02286282306163022,0.013292433537832311	NA	NA	NA	NA	NA	NA	NA	NA	NA	NA	No	NA	HPRC,HGSVC,1KG-ONT	No	NA	NA	NA	NA	NA	NA
chr1:188238907	chr1-188238907-allele1554920-99	INS	98	NA	0.0,0.001440922190201729,0.011904761904761904,0.002982107355864811,0.016359918200409	0.0053757	NA	NA	NA	NA	NA	NA	NA	NA	NA	No	NA	HPRC,HGSVC	No	NA	NA	NA	NA	NA	NA
chr1:188238907	chr1-188238907-allele1554913-329	INS	328	NA	0.0,0.025936599423631124,0.0,0.0,0.0	0.00258404	NA	NA	NA	NA	NA	NA	NA	NA	NA	No	NA	HGSVC,1KG-ONT	No	NA	NA	NA	NA	NA	NA
chr1:188238907	chr1-188238907-allele1554909-128	INS	127	NA	0.0,0.0,0.0,0.0009940357852882703,0.0	NA	NA	NA	NA	NA	NA	NA	NA	NA	NA	No	NA	HPRC,HGSVC	No	NA	NA	NA	NA	NA	NA
chr1:188238907	chr1-188238907-allele1554919-97	INS	96	NA	0.0015128593040847202,0.0,0.0,0.0,0.0	0.00234988	NA	NA	NA	NA	NA	NA	NA	NA	NA	No	NA	HPRC,HGSVC	No	NA	NA	NA	NA	NA	NA
chr1:188238907	chr1-188238907-allele1554921-299	INS	298	NA	0.0,0.0,0.0,0.0,0.00408997955010225	0.000224143	NA	NA	NA	NA	NA	NA	NA	NA	NA	No	NA	HGSVC,1KG-ONT	No	NA	NA	NA	NA	NA	NA
chr1:188238907	chr1-188238907-allele1554914-242	INS	241	NA	0.0045385779122541605,0.03025936599423631,0.026785714285714284,0.016898608349900597,0.06032719836400818	0.0159951	NA	NA	NA	NA	NA	NA	NA	NA	NA	No	NA	HPRC,HGSVC,1KG-ONT	No	NA	NA	NA	NA	NA	NA
chr1:188238907	chr1-188238907-allele1554908-99	INS	98	NA	0.0030257186081694403,0.007204610951008645,0.12896825396825398,0.016898608349900597,0.10633946830265849	0.0430587	NA	NA	NA	NA	NA	NA	NA	NA	NA	No	NA	HPRC,HGSVC	No	NA	NA	NA	NA	NA	NA
chr1:188238907	chr1-188238907-allele1554910-71	INS	70	NA	0.0,0.0,0.0,0.0019880715705765406,0.0081799591002045	0.00122989	NA	NA	NA	NA	NA	NA	NA	NA	NA	No	NA	HPRC,HGSVC	No	NA	NA	NA	NA	NA	NA
chr1:188238907	chr1-188238907-allele1554912-401	INS	400	NA	0.0030257186081694403,0.0,0.0,0.0,0.002044989775051125	0.00206069	NA	NA	NA	NA	NA	NA	NA	NA	NA	No	NA	No	No	NA	NA	NA	NA	NA	NA
chr1:188238910	chr1-188238910-allele1554926-291	INS	290	NA	0.0045385779122541605,0.0,0.0,0.0,0.0	0.00805514	NA	NA	NA	NA	NA	NA	NA	NA	NA	No	NA	HGSVC,1KG-ONT	No	NA	NA	NA	NA	NA	NA
chr1:188238910	chr1-188238910-allele1554924-225	INS	224	NA	0.009833585476550681,0.024495677233429394,0.0248015873015873,0.05268389662027833,0.05112474437627812	0.0135632	NA	NA	NA	NA	NA	NA	NA	NA	NA	No	NA	HPRC,HGSVC,1KG-ONT	No	NA	NA	NA	NA	NA	NA
chr1:188249336	chr1-188249336-allele1555111-77	INS	76	NA	0.007564296520423601,0.001440922190201729,0.0,0.0,0.0	0.0115415	NA	NA	NA	NA	NA	NA	NA	NA	NA	No	NA	HPRC,HGSVC,1KG-ONT	Yes	NA	NA	NA	NA	NA	NA
chr1:188249336	chr1-188249336-allele1555110-71	INS	70	NA	0.007564296520423601,0.0,0.0,0.0,0.0	0.0137297	NA	NA	NA	NA	NA	NA	NA	NA	NA	No	NA	HPRC,HGSVC,1KG-ONT	Yes	NA	NA	NA	NA	NA	NA
chr1:188249336	chr1-188249336-allele1555108-79	INS	78	NA	0.00529500756429652,0.008645533141210375,0.0,0.0019880715705765406,0.0	0.00112165	NA	NA	NA	NA	NA	NA	NA	NA	NA	No	NA	HPRC,HGSVC,1KG-ONT	Yes	NA	NA	NA	NA	NA	NA
chr1:188249336	chr1-188249336-allele1555100-79	INS	78	NA	0.01739788199697428,0.005763688760806916,0.0,0.0,0.0	0.0238376	NA	NA	NA	NA	NA	NA	NA	NA	NA	No	NA	HPRC,HGSVC,1KG-ONT	Yes	NA	NA	NA	NA	NA	NA
chr1:188249336	chr1-188249336-allele1555079-69	INS	68	NA	0.0015128593040847202,0.010086455331412104,0.000992063492063492,0.005964214711729622,0.003067484662576687	0.000758343	NA	NA	NA	NA	NA	NA	NA	NA	NA	No	NA	HPRC,HGSVC,1KG-ONT	Yes	NA	NA	NA	NA	NA	NA
chr1:188249336	chr1-188249336-allele1555085-81	INS	80	NA	0.009833585476550681,0.0,0.0,0.0,0.0	0.0179657	NA	NA	NA	NA	NA	NA	NA	NA	NA	No	NA	HPRC,HGSVC,1KG-ONT	Yes	NA	NA	NA	NA	NA	NA
chr1:188249336	chr1-188249336-allele1555105-79	INS	78	NA	0.014372163388804841,0.0,0.0,0.0,0.0	0.0263335	NA	NA	NA	NA	NA	NA	NA	NA	NA	No	NA	HPRC,HGSVC,1KG-ONT	Yes	NA	NA	NA	NA	NA	NA
chr1:188249336	chr1-188249336-allele1555087-86	INS	85	NA	0.0,0.0,0.0,0.004970178926441352,0.0	0.000203029	NA	NA	NA	NA	NA	NA	NA	NA	NA	No	NA	HPRC,HGSVC,1KG-ONT	Yes	NA	NA	NA	NA	NA	NA
chr1:188249336	chr1-188249336-allele1555081-77	INS	76	NA	0.03177004538577912,0.011527377521613832,0.03670634920634921,0.010934393638170975,0.0081799591002045	0.00447505	NA	NA	NA	NA	NA	NA	NA	NA	NA	No	NA	HPRC,HGSVC,1KG-ONT	Yes	NA	NA	NA	NA	NA	NA
chr1:188249336	chr1-188249336-allele1555080-73	INS	72	NA	0.018154311649016642,0.0,0.0,0.0,0.0	0.0333528	NA	NA	NA	NA	NA	NA	NA	NA	NA	No	NA	HPRC,HGSVC,1KG-ONT	Yes	NA	NA	NA	NA	NA	NA
chr1:188249336	chr1-188249336-allele1555102-73	INS	72	NA	0.0113464447806354,0.007204610951008645,0.0,0.0009940357852882703,0.0	0.0106805	NA	NA	NA	NA	NA	NA	NA	NA	NA	No	NA	HPRC,HGSVC,1KG-ONT	Yes	NA	NA	NA	NA	NA	NA
chr1:188249336	chr1-188249336-allele1555113-81	INS	80	NA	0.0015128593040847202,0.01440922190201729,0.0,0.0,0.0	NA	NA	NA	NA	NA	NA	NA	NA	NA	NA	No	NA	HPRC,HGSVC,1KG-ONT	Yes	NA	NA	NA	NA	NA	NA
chr1:188249336	chr1-188249336-allele1555089-85	INS	84	NA	0.0015128593040847202,0.0,0.0,0.004970178926441352,0.0	NA	NA	NA	NA	NA	NA	NA	NA	NA	NA	No	NA	HPRC,HGSVC,1KG-ONT	Yes	NA	NA	NA	NA	NA	NA
chr1:188249336	chr1-188249336-allele1555099-75	INS	74	NA	0.015128593040847202,0.0,0.006944444444444444,0.0009940357852882703,0.0	0.0143906	NA	NA	NA	NA	NA	NA	NA	NA	NA	No	NA	HPRC,HGSVC,1KG-ONT	Yes	NA	NA	NA	NA	NA	NA
chr1:188249336	chr1-188249336-allele1555083-81	INS	80	NA	0.0015128593040847202,0.0,0.0,0.0,0.0	0.00234988	NA	NA	NA	NA	NA	NA	NA	NA	NA	No	NA	HPRC,HGSVC,1KG-ONT	Yes	NA	NA	NA	NA	NA	NA
chr1:188249336	chr1-188249336-allele1555101-71	INS	70	NA	0.0015128593040847202,0.018731988472622477,0.002976190476190476,0.03180914512922465,0.011247443762781187	0.00814827	NA	NA	NA	NA	NA	NA	NA	NA	NA	No	NA	HPRC,HGSVC,1KG-ONT	Yes	NA	NA	NA	NA	NA	NA
chr1:188249336	chr1-188249336-allele1555109-77	INS	76	NA	0.006051437216338881,0.0,0.000992063492063492,0.0,0.0	0.00864004	NA	NA	NA	NA	NA	NA	NA	NA	NA	No	NA	HPRC,HGSVC,1KG-ONT	Yes	NA	NA	NA	NA	NA	NA
chr1:188249336	chr1-188249336-allele1555088-77	INS	76	NA	0.0,0.0,0.0,0.0009940357852882703,0.0	NA	NA	NA	NA	NA	NA	NA	NA	NA	NA	No	NA	HPRC,HGSVC,1KG-ONT	Yes	NA	NA	NA	NA	NA	NA
chr1:188249336	chr1-188249336-allele1555103-75	INS	74	NA	0.00680786686838124,0.010086455331412104,0.0,0.0,0.0	0.00326485	NA	NA	NA	NA	NA	NA	NA	NA	NA	No	NA	HPRC,HGSVC,1KG-ONT	Yes	NA	NA	NA	NA	NA	NA
chr1:188249338	chr1-188249338-allele1555116-155	INS	154	NA	0.3381240544629349,0.4956772334293948,0.41865079365079366,0.4393638170974155,0.3588957055214724	0.0144971	NA	NA	NA	NA	NA	NA	NA	NA	NA	No	NA	No	Yes	NA	NA	NA	NA	NA	NA
chr1:188249349	chr1-188249349-allele1555118-58	INS	57	NA	0.0045385779122541605,0.0,0.0,0.0,0.0	0.00805514	NA	NA	NA	NA	NA	NA	NA	NA	NA	No	NA	HPRC,HGSVC,1KG-ONT	Yes	NA	NA	NA	NA	NA	NA
chr1:188249349	chr1-188249349-allele1555117-54	INS	53	NA	0.00529500756429652,0.0,0.0,0.0,0.0	0.00947665	NA	NA	NA	NA	NA	NA	NA	NA	NA	No	NA	HPRC,HGSVC,1KG-ONT	Yes	NA	NA	NA	NA	NA	NA
chr1:188249351	chr1-188249351-allele1555119-59	INS	58	NA	0.0113464447806354,0.001440922190201729,0.0,0.0,0.0	0.0184731	NA	NA	NA	NA	NA	NA	NA	NA	NA	No	NA	HPRC,HGSVC,1KG-ONT	Yes	NA	NA	NA	NA	NA	NA
chr1:188249351	chr1-188249351-allele1555127-61	INS	60	NA	0.0015128593040847202,0.0,0.0,0.0,0.005112474437627812	NA	NA	NA	NA	NA	NA	NA	NA	NA	NA	No	NA	HPRC,HGSVC,1KG-ONT	Yes	NA	NA	NA	NA	NA	NA
chr1:188249351	chr1-188249351-allele1555120-63	INS	62	NA	0.006051437216338881,0.002881844380403458,0.0,0.0,0.0	0.00707186	NA	NA	NA	NA	NA	NA	NA	NA	NA	No	NA	HPRC,HGSVC,1KG-ONT	Yes	NA	NA	NA	NA	NA	NA
chr1:188294945	chr1-188294945-allele1555651-3000	INS	2999	NA	0.00832072617246596,0.002881844380403458,0.0,0.0,0.005112474437627812	0.00522937	NA	NA	NA	NA	NA	NA	NA	NA	NA	No	NA	HGSVC	No	NA	NA	NA	NA	NA	NA
chr1:188309972	chr1-188309972-allele1555791-1	DEL	320	NA	0.00832072617246596,0.002881844380403458,0.0,0.0,0.0	0.0110972	NA	NA	NA	NA	NA	NA	NA	NA	NA	No	NA	HGSVC	Yes	NA	NA	NA	NA	NA	NA
chr1:188347511	chr1-188347511-allele1556397-323	INS	322	NA	0.01059001512859304,0.0,0.0,0.0,0.0	0.0193739	NA	NA	NA	NA	NA	NA	NA	NA	NA	No	NA	1KG-ONT	Yes	NA	NA	NA	NA	NA	NA
chr1:188357102	chr1-188357102-allele1556518-73	INS	72	NA	0.0030257186081694403,0.01440922190201729,0.04861111111111111,0.012922465208747515,0.0	0.0084716	NA	NA	NA	NA	NA	NA	NA	NA	NA	No	NA	No	Yes	NA	NA	NA	NA	NA	NA
chr1:188377801	chr1-188377801-allele1556743-367	INS	366	NA	0.0030257186081694403,0.0,0.007936507936507936,0.0,0.013292433537832311	4.16151e-05	NA	NA	NA	NA	NA	NA	NA	NA	NA	No	NA	No	Yes	NA	NA	NA	NA	NA	NA
chr1:188391792	chr1-188391792-allele1556833-70	INS	69	NA	0.0015128593040847202,0.001440922190201729,0.0,0.0,0.0	0.00077342	NA	NA	NA	NA	NA	NA	NA	NA	NA	No	NA	No	Yes	NA	NA	NA	NA	NA	NA
chr1:188396070	chr1-188396070-allele1556867-70	INS	69	NA	0.00832072617246596,0.012968299711815562,0.008928571428571428,0.014910536779324055,0.022494887525562373	0.00107257	NA	NA	NA	NA	NA	NA	NA	NA	NA	No	NA	HPRC	Yes	NA	NA	NA	NA	NA	NA
chr1:188420582	chr1-188420582-allele1557154-71	INS	70	NA	0.0,0.0,0.008928571428571428,0.0,0.0	0.000919236	NA	NA	NA	NA	NA	NA	NA	NA	NA	No	NA	HPRC,HGSVC,1KG-ONT	Yes	NA	NA	NA	NA	NA	NA
chr1:188420583	chr1-188420583-allele1557156-65	INS	64	NA	0.1951588502269289,0.47262247838616717,0.37896825396825395,0.452286282306163,0.31390593047034765	0.0868448	NA	NA	NA	NA	NA	NA	NA	NA	NA	No	NA	HPRC,HGSVC,1KG-ONT	Yes	NA	NA	NA	NA	NA	NA
chr1:188420594	chr1-188420594-allele1557161-93	INS	92	NA	0.0037821482602118004,0.0,0.0,0.0,0.0	0.00663171	NA	NA	NA	NA	NA	NA	NA	NA	NA	No	NA	HPRC,HGSVC,1KG-ONT	Yes	NA	NA	NA	NA	NA	NA
chr1:188420594	chr1-188420594-allele1557163-75	INS	74	NA	0.0007564296520423601,0.0,0.017857142857142856,0.0,0.0	0.00163099	NA	NA	NA	NA	NA	NA	NA	NA	NA	No	NA	HPRC,HGSVC,1KG-ONT	Yes	NA	NA	NA	NA	NA	NA
chr1:188420594	chr1-188420594-allele1557160-70	INS	69	NA	0.0045385779122541605,0.001440922190201729,0.0,0.0,0.0	0.00598883	NA	NA	NA	NA	NA	NA	NA	NA	NA	No	NA	HPRC,HGSVC,1KG-ONT	Yes	NA	NA	NA	NA	NA	NA
chr1:188420594	chr1-188420594-allele1557162-95	INS	94	NA	0.0037821482602118004,0.008645533141210375,0.0248015873015873,0.0,0.0	0.000932345	NA	NA	NA	NA	NA	NA	NA	NA	NA	No	NA	HPRC,HGSVC,1KG-ONT	Yes	NA	NA	NA	NA	NA	NA
chr1:188420595	chr1-188420595-allele1557165-84	INS	83	NA	0.009833585476550681,0.007204610951008645,0.002976190476190476,0.009940357852882704,0.0	0.00144645	NA	NA	NA	NA	NA	NA	NA	NA	NA	No	NA	HPRC,HGSVC,1KG-ONT	Yes	NA	NA	NA	NA	NA	NA
chr1:188420600	chr1-188420600-allele1557170-70	INS	69	NA	0.0,0.0,0.022817460317460316,0.0,0.0	0.00364938	NA	NA	NA	NA	NA	NA	NA	NA	NA	No	NA	HPRC,HGSVC,1KG-ONT	Yes	NA	NA	NA	NA	NA	NA
chr1:188420600	chr1-188420600-allele1557171-77	INS	76	NA	0.1928895612708018,0.12536023054755044,0.19940476190476192,0.22664015904572565,0.33537832310838445	0.00324574	NA	NA	NA	NA	NA	NA	NA	NA	NA	No	NA	HPRC,HGSVC,1KG-ONT	Yes	NA	NA	NA	NA	NA	NA
chr1:188420600	chr1-188420600-allele1557174-82	INS	81	NA	0.006051437216338881,0.002881844380403458,0.0,0.0,0.0	0.00707186	NA	NA	NA	NA	NA	NA	NA	NA	NA	No	NA	HPRC,HGSVC,1KG-ONT	Yes	NA	NA	NA	NA	NA	NA
chr1:188420600	chr1-188420600-allele1557172-100	INS	99	NA	0.18986384266263237,0.11671469740634005,0.21726190476190477,0.1242544731610338,0.16768916155419222	0.00269627	NA	NA	NA	NA	NA	NA	NA	NA	NA	No	NA	HPRC,HGSVC,1KG-ONT	Yes	NA	NA	NA	NA	NA	NA
chr1:188420600	chr1-188420600-allele1557173-105	INS	104	NA	0.0015128593040847202,0.0,0.002976190476190476,0.006958250497017893,0.0	NA	NA	NA	NA	NA	NA	NA	NA	NA	NA	No	NA	HPRC,HGSVC,1KG-ONT	Yes	NA	NA	NA	NA	NA	NA
chr1:188446879	chr1-188446879-allele1557411-53	INS	52	NA	0.0113464447806354,0.005763688760806916,0.001984126984126984,0.002982107355864811,0.0	0.00776588	NA	NA	NA	NA	NA	NA	NA	NA	NA	No	NA	HPRC,1KG-ONT	No	NA	NA	NA	NA	NA	NA
chr1:188446879	chr1-188446879-allele1557412-57	INS	56	NA	0.0,0.001440922190201729,0.0,0.0,0.0	NA	NA	NA	NA	NA	NA	NA	NA	NA	NA	No	NA	HPRC,1KG-ONT	No	NA	NA	NA	NA	NA	NA
chr1:188469076	chr1-188469076-allele1557625-305	INS	304	NA	0.22465960665658094,0.3069164265129683,0.14682539682539683,0.3926441351888668,0.2770961145194274	0.00688846	NA	NA	NA	NA	NA	NA	NA	NA	NA	No	NA	HPRC,HGSVC,1KG-ONT	Yes	NA	NA	NA	NA	NA	NA
chr1:188469076	chr1-188469076-allele1557628-304	INS	303	NA	0.0007564296520423601,0.0,0.001984126984126984,0.0019880715705765406,0.0	NA	NA	NA	NA	NA	NA	NA	NA	NA	NA	No	NA	HPRC,HGSVC,1KG-ONT	Yes	NA	NA	NA	NA	NA	NA
chr1:188469076	chr1-188469076-allele1557626-305	INS	304	NA	0.02723146747352496,0.002881844380403458,0.0,0.0,0.0	0.045441	NA	NA	NA	NA	NA	NA	NA	NA	NA	No	NA	HPRC,HGSVC,1KG-ONT	Yes	NA	NA	NA	NA	NA	NA
chr1:188469076	chr1-188469076-allele1557627-306	INS	305	NA	0.0007564296520423601,0.027377521613832854,0.013888888888888888,0.02286282306163022,0.014314928425357873	0.0112826	NA	NA	NA	NA	NA	NA	NA	NA	NA	No	NA	HPRC,HGSVC,1KG-ONT	Yes	NA	NA	NA	NA	NA	NA
chr1:188489515	chr1-188489515-allele1557958-1	DEL	2415	NA	0.0030257186081694403,0.0,0.0,0.0,0.0	0.00520636	NA	NA	NA	NA	NA	NA	NA	NA	CTCF_binding_site,enhancer	No	NA	HPRC,HGSVC,1KG-ONT	Yes	NA	NA	NA	NA	NA	NA
chr1:188524681	chr1-188524681-allele1558461-81	INS	80	NA	0.0015128593040847202,0.0,0.0,0.0,0.0	0.00234988	NA	NA	NA	NA	NA	NA	NA	NA	NA	No	NA	HPRC,HGSVC,1KG-ONT	Yes	NA	NA	NA	NA	NA	NA
chr1:188524682	chr1-188524682-allele1558462-77	INS	76	NA	0.00832072617246596,0.0,0.0,0.02385685884691849,0.009202453987730062	NA	NA	NA	NA	NA	NA	NA	NA	NA	NA	No	NA	HPRC,HGSVC,1KG-ONT	Yes	NA	NA	NA	NA	NA	NA
chr1:188524726	chr1-188524726-allele1558472-73	INS	72	NA	0.03555219364599092,0.0,0.0,0.0,0.0	0.0647876	NA	NA	NA	NA	NA	NA	NA	NA	NA	No	NA	HPRC,HGSVC,1KG-ONT	Yes	NA	NA	NA	NA	NA	NA
chr1:188524726	chr1-188524726-allele1558473-110	INS	109	NA	0.0037821482602118004,0.012968299711815562,0.001984126984126984,0.010934393638170975,0.03680981595092025	0.00521142	NA	NA	NA	NA	NA	NA	NA	NA	NA	No	NA	HPRC,HGSVC	Yes	NA	NA	NA	NA	NA	NA
chr1:188551984	chr1-188551984-allele1558788-1781	INS	1780	NA	0.08472012102874432,0.002881844380403458,0.0,0.0,0.0	0.144722	NA	NA	NA	NA	NA	NA	NA	NA	NA	No	NA	HPRC,HGSVC,1KG-ONT	Yes	NA	NA	NA	NA	NA	NA
chr1:188570323	chr1-188570323-allele1559098-1	DEL	775	NA	0.8956127080181543,0.9610951008645533,1.0,0.9343936381709742,0.9713701431492843	0.0501075	NA	NA	NA	NA	NA	NA	NA	NA	NA	No	NA	HPRC,HGSVC,1KG-ONT	Yes	NA	NA	NA	NA	NA	NA
chr1:188575185	chr1-188575185-allele1559168-339	INS	338	NA	0.00832072617246596,0.0,0.006944444444444444,0.0,0.0	0.00522937	NA	NA	NA	NA	NA	NA	NA	NA	NA	No	NA	HPRC,HGSVC,1KG-ONT	Yes	NA	NA	NA	NA	NA	NA
chr1:188579439	chr1-188579439-allele1559233-236	INS	235	NA	0.015128593040847202,0.004322766570605188,0.0,0.010934393638170975,0.019427402862985686	0.00129229	NA	NA	NA	NA	NA	NA	NA	NA	NA	No	NA	HGSVC,1KG-ONT	Yes	NA	NA	NA	NA	NA	NA
chr1:188646790	chr1-188646790-allele1559718-340	INS	339	NA	0.02798789712556732,0.012968299711815562,0.008928571428571428,0.008946322067594433,0.017382413087934562	0.00755604	NA	NA	NA	NA	NA	NA	NA	NA	NA	No	NA	HPRC,HGSVC,1KG-ONT	Yes	NA	NA	NA	NA	NA	NA
chr1:188646790	chr1-188646790-allele1559725-350	INS	349	NA	0.0015128593040847202,0.005763688760806916,0.0,0.0,0.002044989775051125	NA	NA	NA	NA	NA	NA	NA	NA	NA	NA	No	NA	HPRC,HGSVC,1KG-ONT	Yes	NA	NA	NA	NA	NA	NA
chr1:188646790	chr1-188646790-allele1559731-348	INS	347	NA	0.009833585476550681,0.005763688760806916,0.0,0.0,0.0	0.0107305	NA	NA	NA	NA	NA	NA	NA	NA	NA	No	NA	HPRC,HGSVC,1KG-ONT	Yes	NA	NA	NA	NA	NA	NA
chr1:188646790	chr1-188646790-allele1559733-369	INS	368	NA	0.0037821482602118004,0.0,0.0,0.0,0.0	0.00663171	NA	NA	NA	NA	NA	NA	NA	NA	NA	No	NA	HPRC,HGSVC,1KG-ONT	Yes	NA	NA	NA	NA	NA	NA
chr1:188646790	chr1-188646790-allele1559721-372	INS	371	NA	0.0022692889561270802,0.0,0.0,0.0,0.0	0.00377908	NA	NA	NA	NA	NA	NA	NA	NA	NA	No	NA	HPRC,HGSVC,1KG-ONT	Yes	NA	NA	NA	NA	NA	NA
chr1:188646790	chr1-188646790-allele1559717-368	INS	367	NA	0.08396369137670197,0.21902017291066284,0.20833333333333334,0.10834990059642147,0.12269938650306748	0.0233283	NA	NA	NA	NA	NA	NA	NA	NA	NA	No	NA	HPRC,HGSVC,1KG-ONT	Yes	NA	NA	NA	NA	NA	NA
chr1:188646790	chr1-188646790-allele1559732-341	INS	340	NA	0.0,0.0,0.00496031746031746,0.0,0.0	0.000408842	NA	NA	NA	NA	NA	NA	NA	NA	NA	No	NA	HPRC,HGSVC,1KG-ONT	Yes	NA	NA	NA	NA	NA	NA
chr1:188646790	chr1-188646790-allele1559724-367	INS	366	NA	0.0,0.0,0.0,0.0009940357852882703,0.0	NA	NA	NA	NA	NA	NA	NA	NA	NA	NA	No	NA	HPRC,HGSVC,1KG-ONT	Yes	NA	NA	NA	NA	NA	NA
chr1:188646790	chr1-188646790-allele1559723-361	INS	360	NA	0.0030257186081694403,0.001440922190201729,0.0,0.0009940357852882703,0.002044989775051125	0.000667154	NA	NA	NA	NA	NA	NA	NA	NA	NA	No	NA	HPRC,HGSVC,1KG-ONT	Yes	NA	NA	NA	NA	NA	NA
chr1:188646790	chr1-188646790-allele1559720-371	INS	370	NA	0.0015128593040847202,0.0,0.000992063492063492,0.0,0.0	0.00077342	NA	NA	NA	NA	NA	NA	NA	NA	NA	No	NA	HPRC,HGSVC,1KG-ONT	Yes	NA	NA	NA	NA	NA	NA
chr1:188690218	chr1-188690218-allele1560228-331	INS	330	NA	0.0037821482602118004,0.0,0.0,0.0,0.0	0.00663171	NA	NA	NA	NA	NA	NA	NA	NA	NA	No	NA	HPRC,HGSVC,1KG-ONT	Yes	NA	NA	NA	NA	NA	NA
chr1:188690218	chr1-188690218-allele1560223-336	INS	335	NA	0.12783661119515885,0.011527377521613832,0.0,0.0009940357852882703,0.003067484662576687	0.19565	NA	NA	NA	NA	NA	NA	NA	NA	NA	No	NA	HPRC,HGSVC,1KG-ONT	Yes	NA	NA	NA	NA	NA	NA
chr1:188690218	chr1-188690218-allele1560226-333	INS	332	NA	0.0015128593040847202,0.001440922190201729,0.0,0.0,0.0	0.00077342	NA	NA	NA	NA	NA	NA	NA	NA	NA	No	NA	HPRC,HGSVC,1KG-ONT	Yes	NA	NA	NA	NA	NA	NA
chr1:188789322	chr1-188789322-allele1561401-58	INS	57	NA	0.0007564296520423601,0.0,0.0,0.0,0.0	0.000918741	NA	NA	NA	NA	NA	NA	NA	NA	NA	No	NA	HPRC,HGSVC,1KG-ONT	Yes	NA	NA	NA	NA	NA	NA
chr1:188789322	chr1-188789322-allele1561400-54	INS	53	NA	0.0015128593040847202,0.0,0.0,0.0,0.002044989775051125	7.61513e-05	NA	NA	NA	NA	NA	NA	NA	NA	NA	No	NA	HPRC,HGSVC,1KG-ONT	Yes	NA	NA	NA	NA	NA	NA
chr1:188789376	chr1-188789376-allele1561425-76	INS	75	NA	0.0030257186081694403,0.0,0.000992063492063492,0.0,0.0	0.00328379	NA	NA	NA	NA	NA	NA	NA	NA	NA	No	NA	HPRC,HGSVC,1KG-ONT	Yes	NA	NA	NA	NA	NA	NA
chr1:188789377	chr1-188789377-allele1561427-53	INS	52	NA	0.00680786686838124,0.008645533141210375,0.0,0.0019880715705765406,0.0010224948875255625	0.00214693	NA	NA	NA	NA	NA	NA	NA	NA	NA	No	NA	HPRC,HGSVC,1KG-ONT	Yes	NA	NA	NA	NA	NA	NA
chr1:188789377	chr1-188789377-allele1561453-53	INS	52	NA	0.0015128593040847202,0.0,0.0,0.0,0.0	0.00234988	NA	NA	NA	NA	NA	NA	NA	NA	NA	No	NA	HPRC,HGSVC,1KG-ONT	Yes	NA	NA	NA	NA	NA	NA
chr1:188789377	chr1-188789377-allele1561432-61	INS	60	NA	0.00529500756429652,0.001440922190201729,0.0,0.0,0.0	0.00736694	NA	NA	NA	NA	NA	NA	NA	NA	NA	No	NA	HPRC,HGSVC,1KG-ONT	Yes	NA	NA	NA	NA	NA	NA
chr1:188789377	chr1-188789377-allele1561429-65	INS	64	NA	0.012859304084720122,0.001440922190201729,0.0,0.0,0.002044989775051125	0.0174889	NA	NA	NA	NA	NA	NA	NA	NA	NA	No	NA	HPRC,HGSVC,1KG-ONT	Yes	NA	NA	NA	NA	NA	NA
chr1:188789377	chr1-188789377-allele1561431-85	INS	84	NA	0.0030257186081694403,0.0,0.0,0.0,0.00408997955010225	0.000667154	NA	NA	NA	NA	NA	NA	NA	NA	NA	No	NA	HPRC,HGSVC,1KG-ONT	Yes	NA	NA	NA	NA	NA	NA
chr1:188789377	chr1-188789377-allele1561450-53	INS	52	NA	0.0015128593040847202,0.0,0.0,0.0,0.0	0.00234988	NA	NA	NA	NA	NA	NA	NA	NA	NA	No	NA	HPRC,HGSVC,1KG-ONT	Yes	NA	NA	NA	NA	NA	NA
chr1:188789377	chr1-188789377-allele1561451-65	INS	64	NA	0.0007564296520423601,0.0,0.0,0.0,0.0	0.000918741	NA	NA	NA	NA	NA	NA	NA	NA	NA	No	NA	HPRC,HGSVC,1KG-ONT	Yes	NA	NA	NA	NA	NA	NA
chr1:188789377	chr1-188789377-allele1561428-69	INS	68	NA	0.0045385779122541605,0.001440922190201729,0.0,0.0,0.0	0.00598883	NA	NA	NA	NA	NA	NA	NA	NA	NA	No	NA	HPRC,HGSVC,1KG-ONT	Yes	NA	NA	NA	NA	NA	NA
chr1:188789389	chr1-188789389-allele1561460-56	INS	55	NA	0.0022692889561270802,0.0,0.0,0.0,0.0	0.00377908	NA	NA	NA	NA	NA	NA	NA	NA	NA	No	NA	HPRC,HGSVC,1KG-ONT	Yes	NA	NA	NA	NA	NA	NA
chr1:188789390	chr1-188789390-allele1561461-60	INS	59	NA	0.0045385779122541605,0.010086455331412104,0.0,0.0019880715705765406,0.012269938650306749	NA	NA	NA	NA	NA	NA	NA	NA	NA	NA	No	NA	HPRC,HGSVC,1KG-ONT	Yes	NA	NA	NA	NA	NA	NA
chr1:188830311	chr1-188830311-allele1562017-55	INS	54	NA	0.1422087745839637,0.018731988472622477,0.0,0.02485089463220676,0.009202453987730062	0.167704	NA	NA	NA	NA	NA	NA	NA	NA	NA	No	NA	HPRC,HGSVC	Yes	NA	NA	NA	NA	NA	NA
chr1:188830311	chr1-188830311-allele1562018-109	INS	108	NA	0.3033282904689864,0.025936599423631124,0.10515873015873016,0.013916500994035786,0.06441717791411043	0.247865	NA	NA	NA	NA	NA	NA	NA	NA	NA	No	NA	HPRC,HGSVC,1KG-ONT	Yes	NA	NA	NA	NA	NA	NA
chr1:188830311	chr1-188830311-allele1562019-163	INS	162	NA	0.0113464447806354,0.002881844380403458,0.0,0.0,0.0	0.0165726	NA	NA	NA	NA	NA	NA	NA	NA	NA	No	NA	No	No	NA	NA	NA	NA	NA	NA
chr1:188860766	chr1-188860766-allele1562546-6071	INS	6070	NA	0.025718608169440244,0.004322766570605188,0.0,0.0,0.0	0.0407183	NA	NA	NA	NA	NA	NA	NA	NA	NA	No	NA	HGSVC	Yes	NA	NA	NA	NA	NA	NA
chr1:188863708	chr1-188863708-allele1562598-311	INS	310	NA	0.0007564296520423601,0.001440922190201729,0.0,0.0,0.0	NA	NA	NA	NA	NA	NA	NA	NA	NA	NA	No	NA	HPRC,HGSVC,1KG-ONT	No	NA	NA	NA	NA	NA	NA
chr1:188863708	chr1-188863708-allele1562587-331	INS	330	NA	0.0007564296520423601,0.005763688760806916,0.003968253968253968,0.004970178926441352,0.002044989775051125	0.00114578	NA	NA	NA	NA	NA	NA	NA	NA	NA	No	NA	HPRC,HGSVC,1KG-ONT	No	NA	NA	NA	NA	NA	NA
chr1:188863708	chr1-188863708-allele1562585-311	INS	310	NA	0.02118003025718608,0.01585014409221902,0.022817460317460316,0.02186878727634195,0.003067484662576687	0.00026697	NA	NA	NA	NA	NA	NA	NA	NA	NA	No	NA	HPRC,HGSVC,1KG-ONT	No	NA	NA	NA	NA	NA	NA
chr1:188863708	chr1-188863708-allele1562593-321	INS	320	NA	0.0007564296520423601,0.002881844380403458,0.0,0.004970178926441352,0.00408997955010225	0.000525255	NA	NA	NA	NA	NA	NA	NA	NA	NA	No	NA	HPRC,HGSVC,1KG-ONT	No	NA	NA	NA	NA	NA	NA
chr1:188863708	chr1-188863708-allele1562599-313	INS	312	NA	0.0007564296520423601,0.0,0.000992063492063492,0.012922465208747515,0.003067484662576687	0.00156206	NA	NA	NA	NA	NA	NA	NA	NA	NA	No	NA	HPRC,HGSVC,1KG-ONT	No	NA	NA	NA	NA	NA	NA
chr1:188863708	chr1-188863708-allele1562588-333	INS	332	NA	0.0,0.0,0.0,0.0019880715705765406,0.0	NA	NA	NA	NA	NA	NA	NA	NA	NA	NA	No	NA	HPRC,HGSVC,1KG-ONT	No	NA	NA	NA	NA	NA	NA
chr1:188863708	chr1-188863708-allele1562592-308	INS	307	NA	0.0,0.0,0.0,0.0,0.0010224948875255625	NA	NA	NA	NA	NA	NA	NA	NA	NA	NA	No	NA	HPRC,HGSVC,1KG-ONT	No	NA	NA	NA	NA	NA	NA
chr1:188863708	chr1-188863708-allele1562600-330	INS	329	NA	0.0015128593040847202,0.0,0.0,0.0,0.0	0.00234988	NA	NA	NA	NA	NA	NA	NA	NA	NA	No	NA	HPRC,HGSVC,1KG-ONT	No	NA	NA	NA	NA	NA	NA
chr1:188863708	chr1-188863708-allele1562586-332	INS	331	NA	0.01361573373676248,0.19740634005763688,0.2876984126984127,0.2276341948310139,0.1605316973415133	0.140922	NA	NA	NA	NA	NA	NA	NA	NA	NA	No	NA	HPRC,HGSVC,1KG-ONT	No	NA	NA	NA	NA	NA	NA
chr1:188863708	chr1-188863708-allele1562594-322	INS	321	NA	0.0,0.0,0.0,0.002982107355864811,0.0	3.94758e-05	NA	NA	NA	NA	NA	NA	NA	NA	NA	No	NA	HPRC,HGSVC,1KG-ONT	No	NA	NA	NA	NA	NA	NA
chr1:188869257	chr1-188869257-allele1562696-51	INS	50	NA	0.0022692889561270802,0.0,0.0,0.0,0.0	0.00377908	NA	NA	NA	NA	NA	NA	NA	NA	NA	No	NA	HGSVC	No	NA	NA	NA	NA	NA	NA
chr1:188869257	chr1-188869257-allele1562692-51	INS	50	NA	0.012102874432677761,0.004322766570605188,0.0,0.0,0.0	0.0161887	NA	NA	NA	NA	NA	NA	NA	NA	NA	No	NA	HGSVC	No	NA	NA	NA	NA	NA	NA
chr1:188869267	chr1-188869267-allele1562708-53	INS	52	NA	0.024962178517397883,0.001440922190201729,0.0,0.0,0.0	0.0435145	NA	NA	NA	NA	NA	NA	NA	NA	NA	No	NA	HGSVC	No	NA	NA	NA	NA	NA	NA
chr1:188869267	chr1-188869267-allele1562731-59	INS	58	NA	0.0037821482602118004,0.0,0.0,0.0,0.0	0.00663171	NA	NA	NA	NA	NA	NA	NA	NA	NA	No	NA	HGSVC	No	NA	NA	NA	NA	NA	NA
chr1:188869267	chr1-188869267-allele1562717-51	INS	50	NA	0.024962178517397883,0.001440922190201729,0.0,0.0009940357852882703,0.0	0.0413864	NA	NA	NA	NA	NA	NA	NA	NA	NA	No	NA	HGSVC	No	NA	NA	NA	NA	NA	NA
chr1:188869267	chr1-188869267-allele1562709-57	INS	56	NA	0.01739788199697428,0.0,0.0,0.0,0.0	0.0319633	NA	NA	NA	NA	NA	NA	NA	NA	NA	No	NA	HGSVC	No	NA	NA	NA	NA	NA	NA
chr1:188870830	chr1-188870830-allele1562828-108	INS	107	NA	0.006051437216338881,0.0,0.003968253968253968,0.0009940357852882703,0.0010224948875255625	0.00299231	NA	NA	NA	NA	NA	NA	NA	NA	NA	No	NA	No	Yes	NA	NA	NA	NA	NA	NA
chr1:188882926	chr1-188882926-allele1562964-1	DEL	58	NA	0.01059001512859304,0.0,0.0,0.0,0.0	0.0193014	NA	NA	NA	NA	NA	NA	NA	NA	NA	No	NA	No	Yes	NA	NA	NA	NA	NA	NA
chr1:188978370	chr1-188978370-allele1563874-1	DEL	73	NA	0.0022692889561270802,0.0,0.0,0.0009940357852882703,0.0	0.0019853	NA	NA	NA	NA	NA	NA	NA	NA	NA	No	NA	HPRC,HGSVC,1KG-ONT	No	NA	NA	NA	NA	NA	NA
chr1:188978386	chr1-188978386-allele1563880-1	DEL	57	NA	0.024205748865355523,0.001440922190201729,0.0,0.0,0.00408997955010225	0.0343556	NA	NA	NA	NA	NA	NA	NA	NA	NA	No	NA	HPRC,HGSVC,1KG-ONT	No	NA	NA	NA	NA	NA	NA
chr1:188978390	chr1-188978390-allele1563882-1	DEL	53	NA	0.048411497730711045,0.001440922190201729,0.0,0.0019880715705765406,0.0010224948875255625	0.0790883	NA	NA	NA	NA	NA	NA	NA	NA	NA	No	NA	HPRC,HGSVC,1KG-ONT	No	NA	NA	NA	NA	NA	NA
chr1:188978393	chr1-188978393-allele1563883-1	DEL	50	NA	0.16338880484114976,0.07492795389048991,0.09523809523809523,0.036779324055666,0.049079754601226995	0.0587872	NA	NA	NA	NA	NA	NA	NA	NA	NA	No	NA	HPRC,HGSVC,1KG-ONT	No	NA	NA	NA	NA	NA	NA
chr1:188978420	chr1-188978420-allele1563889-1	DEL	77	NA	0.00832072617246596,0.0,0.0,0.0,0.0	0.0151436	NA	NA	NA	NA	NA	NA	NA	NA	NA	No	NA	HPRC,HGSVC	No	NA	NA	NA	NA	NA	NA
chr1:188989930	chr1-188989930-allele1564050-1	DEL	7405	NA	0.0037821482602118004,0.0,0.0,0.0,0.0	0.00663171	NA	NA	NA	NA	NA	NA	NA	NA	NA	No	NA	HGSVC,1KG-ONT	Yes	NA	NA	NA	NA	NA	NA
chr1:189011661	chr1-189011661-allele1564316-341	INS	340	NA	0.02723146747352496,0.001440922190201729,0.0,0.0,0.0	0.0476277	NA	NA	NA	NA	NA	NA	NA	NA	NA	No	NA	HPRC,HGSVC	Yes	NA	NA	NA	NA	NA	NA
chr1:189025817	chr1-189025817-allele1564517-1	DEL	335	NA	0.624054462934947,0.638328530259366,0.5307539682539683,0.5785288270377733,0.5296523517382413	0.00689637	NA	NA	NA	NA	NA	NA	NA	NA	NA	No	NA	HPRC,HGSVC,1KG-ONT	Yes	NA	NA	NA	NA	NA	NA
chr1:189031628	chr1-189031628-allele1564611-70	INS	69	NA	0.0007564296520423601,0.0,0.0,0.0,0.0	0.000918741	NA	NA	NA	NA	NA	NA	NA	NA	NA	No	NA	HPRC,HGSVC	No	NA	NA	NA	NA	NA	NA
chr1:189031632	chr1-189031632-allele1564624-52	INS	51	NA	0.01588502269288956,0.0,0.016865079365079364,0.0,0.0081799591002045	0.0039887	NA	NA	NA	NA	NA	NA	NA	NA	NA	No	NA	HPRC,HGSVC	No	NA	NA	NA	NA	NA	NA
chr1:189031632	chr1-189031632-allele1564625-82	INS	81	NA	0.00832072617246596,0.0,0.0,0.0,0.0	0.0150511	NA	NA	NA	NA	NA	NA	NA	NA	NA	No	NA	No	No	NA	NA	NA	NA	NA	NA
chr1:189031648	chr1-189031648-allele1564650-67	INS	66	NA	0.0,0.0,0.0,0.0,0.0010224948875255625	NA	NA	NA	NA	NA	NA	NA	NA	NA	NA	No	NA	HPRC,HGSVC	No	NA	NA	NA	NA	NA	NA
chr1:189063837	chr1-189063837-allele1565068-1	DEL	61	NA	0.7874432677760969,0.6354466858789626,0.5783730158730159,0.5447316103379721,0.621676891615542	0.0791378	NA	NA	NA	NA	NA	NA	NA	NA	NA	No	NA	HPRC,HGSVC,1KG-ONT	Yes	NA	NA	NA	NA	NA	NA
chr1:189063858	chr1-189063858-allele1565069-1	DEL	62	NA	0.0022692889561270802,0.0,0.0,0.0,0.0	0.00377908	NA	NA	NA	NA	NA	NA	NA	NA	NA	No	NA	HPRC,HGSVC,1KG-ONT	Yes	NA	NA	NA	NA	NA	NA
chr1:189102778	chr1-189102778-allele1565498-1	DEL	5687	NA	0.0030257186081694403,0.0,0.0,0.0,0.0	0.00520636	NA	NA	NA	NA	NA	NA	NA	NA	NA	No	NA	HGSVC,1KG-ONT	Yes	NA	NA	NA	NA	NA	NA
chr1:189115830	chr1-189115830-allele1565647-1	DEL	271	NA	0.16717095310136157,0.03025936599423631,0.0,0.012922465208747515,0.0010224948875255625	0.221207	NA	NA	NA	NA	NA	NA	NA	NA	NA	No	NA	HPRC,HGSVC,1KG-ONT	No	NA	NA	NA	NA	NA	NA
chr1:189116570	chr1-189116570-allele1565656-1	DEL	50	NA	0.11951588502269289,0.056195965417867436,0.012896825396825396,0.018886679920477135,0.02044989775051125	0.0894918	NA	NA	NA	NA	NA	NA	NA	NA	NA	No	ID=chr1_189116570_189116645;MOTIFS=AAAAT;STRUC=(AAAAT)n	No	No	NA	NA	NA	NA	NA	NA
chr1:189117953	chr1-189117953-allele1565692-1	DEL	6482	NA	0.0007564296520423601,0.001440922190201729,0.0,0.014910536779324055,0.0	0.00138557	NA	NA	NA	NA	NA	NA	NA	NA	NA	No	NA	No	Yes	NA	NA	NA	NA	NA	NA
chr1:189125190	chr1-189125190-allele1565799-116	INS	115	NA	0.0022692889561270802,0.0,0.0,0.0,0.0	0.00377908	NA	NA	NA	NA	NA	NA	NA	NA	NA	No	NA	1KG-ONT	Yes	NA	NA	NA	NA	NA	NA
chr1:189125190	chr1-189125190-allele1565800-132	INS	131	NA	0.0045385779122541605,0.002881844380403458,0.0,0.0,0.0	0.00448129	NA	NA	NA	NA	NA	NA	NA	NA	NA	No	NA	1KG-ONT	Yes	NA	NA	NA	NA	NA	NA
chr1:189147845	chr1-189147845-allele1566075-1	DEL	59	NA	0.0,0.011527377521613832,0.0,0.012922465208747515,0.0010224948875255625	0.00355365	NA	NA	NA	NA	NA	NA	NA	NA	NA	No	NA	1KG-ONT	Yes	NA	NA	NA	NA	NA	NA
chr1:189192884	chr1-189192884-allele1566477-1	DEL	292	NA	0.0015128593040847202,0.0,0.0,0.0,0.0	0.00234988	NA	NA	NA	NA	NA	NA	NA	NA	NA	No	NA	No	Yes	NA	NA	NA	NA	NA	NA
chr1:189225884	chr1-189225884-allele1566808-1	DEL	197	NA	0.018154311649016642,0.001440922190201729,0.0,0.0,0.0	0.0310849	NA	NA	NA	NA	NA	NA	NA	NA	NA	No	NA	1KG-ONT	Yes	NA	NA	NA	NA	NA	NA
chr1:189231726	chr1-189231726-allele1566875-1	DEL	966	NA	0.012102874432677761,0.018731988472622477,0.0,0.02186878727634195,0.016359918200409	NA	NA	NA	NA	NA	NA	NA	NA	NA	NA	No	NA	HPRC,1KG-ONT	Yes	NA	NA	NA	NA	NA	NA
chr1:189231867	chr1-189231867-allele1566878-57	INS	56	NA	0.0015128593040847202,0.0,0.0,0.0,0.0	0.00234988	NA	NA	NA	NA	NA	NA	NA	NA	NA	No	NA	HPRC,HGSVC,1KG-ONT	Yes	NA	NA	NA	NA	NA	NA
chr1:189231890	chr1-189231890-allele1566889-65	INS	64	NA	0.0007564296520423601,0.001440922190201729,0.002976190476190476,0.0,0.003067484662576687	NA	NA	NA	NA	NA	NA	NA	NA	NA	NA	No	NA	HPRC,HGSVC,1KG-ONT	Yes	NA	NA	NA	NA	NA	NA
chr1:189231890	chr1-189231890-allele1566888-59	INS	58	NA	0.0007564296520423601,0.0,0.0,0.0009940357852882703,0.0	NA	NA	NA	NA	NA	NA	NA	NA	NA	NA	No	NA	HPRC,HGSVC,1KG-ONT	Yes	NA	NA	NA	NA	NA	NA
chr1:189260984	chr1-189260984-allele1567252-1	DEL	1028	NA	0.0022692889561270802,0.0,0.0,0.0,0.0	0.00377908	NA	NA	NA	NA	NA	NA	NA	NA	NA	No	NA	No	Yes	NA	NA	NA	NA	NA	NA
chr1:189274836	chr1-189274836-allele1567368-1	DEL	2926	NA	0.07866868381240545,0.005763688760806916,0.0,0.0,0.0	0.130767	NA	NA	NA	NA	NA	NA	NA	NA	NA	No	NA	HPRC,HGSVC,1KG-ONT	Yes	NA	NA	NA	NA	NA	NA
chr1:189277896	chr1-189277896-allele1567402-319	INS	318	NA	0.00529500756429652,0.0446685878962536,0.0248015873015873,0.032803180914512925,0.06646216768916155	0.0206018	NA	NA	NA	NA	NA	NA	NA	NA	NA	No	NA	HPRC,HGSVC,1KG-ONT	Yes	NA	NA	NA	NA	NA	NA
chr1:189277896	chr1-189277896-allele1567400-318	INS	317	NA	0.12178517397881997,0.42795389048991356,0.26884920634920634,0.34095427435387676,0.29754601226993865	0.0984839	NA	NA	NA	NA	NA	NA	NA	NA	NA	No	NA	HPRC,HGSVC,1KG-ONT	Yes	NA	NA	NA	NA	NA	NA
chr1:189277896	chr1-189277896-allele1567401-317	INS	316	NA	0.04311649016641452,0.01440922190201729,0.06845238095238096,0.013916500994035786,0.03680981595092025	0.000358548	NA	NA	NA	NA	NA	NA	NA	NA	NA	No	NA	HPRC,HGSVC,1KG-ONT	Yes	NA	NA	NA	NA	NA	NA
chr1:189277896	chr1-189277896-allele1567404-316	INS	315	NA	0.014372163388804841,0.0,0.0,0.0,0.0	0.0263867	NA	NA	NA	NA	NA	NA	NA	NA	NA	No	NA	HPRC,HGSVC,1KG-ONT	Yes	NA	NA	NA	NA	NA	NA
chr1:189277896	chr1-189277896-allele1567403-320	INS	319	NA	0.0045385779122541605,0.021613832853025938,0.026785714285714284,0.05964214711729622,0.014314928425357873	0.0145688	NA	NA	NA	NA	NA	NA	NA	NA	NA	No	NA	HPRC,HGSVC,1KG-ONT	Yes	NA	NA	NA	NA	NA	NA
chr1:189306556	chr1-189306556-allele1567756-53	INS	52	NA	0.00680786686838124,0.001440922190201729,0.006944444444444444,0.008946322067594433,0.0	NA	NA	NA	NA	NA	NA	NA	NA	NA	NA	No	NA	HPRC,HGSVC	No	NA	NA	NA	NA	NA	NA
chr1:189306556	chr1-189306556-allele1567757-57	INS	56	NA	0.0,0.011527377521613832,0.016865079365079364,0.014910536779324055,0.0	0.00673902	NA	NA	NA	NA	NA	NA	NA	NA	NA	No	NA	HPRC,HGSVC	No	NA	NA	NA	NA	NA	NA
chr1:189306556	chr1-189306556-allele1567758-61	INS	60	NA	0.0,0.0,0.007936507936507936,0.0,0.0	0.000963133	NA	NA	NA	NA	NA	NA	NA	NA	NA	No	NA	HPRC,HGSVC	No	NA	NA	NA	NA	NA	NA
chr1:189306556	chr1-189306556-allele1567766-51	INS	50	NA	0.01059001512859304,0.007204610951008645,0.008928571428571428,0.02385685884691849,0.0	NA	NA	NA	NA	NA	NA	NA	NA	NA	NA	No	NA	HPRC,HGSVC	No	NA	NA	NA	NA	NA	NA
chr1:189306556	chr1-189306556-allele1567769-55	INS	54	NA	0.00680786686838124,0.018731988472622477,0.003968253968253968,0.002982107355864811,0.0	NA	NA	NA	NA	NA	NA	NA	NA	NA	NA	No	NA	HPRC,HGSVC	No	NA	NA	NA	NA	NA	NA
chr1:189306556	chr1-189306556-allele1567777-51	INS	50	NA	0.0045385779122541605,0.0,0.0,0.0,0.0	0.00805514	NA	NA	NA	NA	NA	NA	NA	NA	NA	No	NA	HPRC,HGSVC	No	NA	NA	NA	NA	NA	NA
chr1:189306567	chr1-189306567-allele1567788-54	INS	53	NA	0.1021180030257186,0.2622478386167147,0.24702380952380953,0.2664015904572565,0.15848670756646216	0.0506833	NA	NA	NA	NA	NA	NA	NA	NA	NA	No	NA	HPRC,HGSVC	No	NA	NA	NA	NA	NA	NA
chr1:189310720	chr1-189310720-allele1567827-1	DEL	58	NA	0.031013615733736764,0.008645533141210375,0.0,0.0009940357852882703,0.003067484662576687	0.0383091	NA	NA	NA	NA	NA	NA	NA	NA	NA	No	NA	HGSVC,1KG-ONT	Yes	NA	NA	NA	NA	NA	NA
chr1:189323460	chr1-189323460-allele1567992-332	INS	331	NA	0.07488653555219364,0.007204610951008645,0.0,0.0,0.0	0.122512	NA	NA	NA	NA	NA	NA	NA	NA	NA	No	NA	HPRC,HGSVC,1KG-ONT	Yes	NA	NA	NA	NA	NA	NA
chr1:189323460	chr1-189323460-allele1567991-315	INS	314	NA	0.009077155824508321,0.001440922190201729,0.011904761904761904,0.0009940357852882703,0.0	0.00210466	NA	NA	NA	NA	NA	NA	NA	NA	NA	No	NA	HPRC,HGSVC,1KG-ONT	Yes	NA	NA	NA	NA	NA	NA
chr1:189387812	chr1-189387812-allele1568857-1	DEL	106	NA	0.00529500756429652,0.002881844380403458,0.0,0.0,0.0	0.00576273	NA	NA	NA	NA	NA	NA	NA	NA	NA	No	NA	HGSVC	Yes	NA	NA	NA	NA	NA	NA
chr1:189464909	chr1-189464909-allele1569445-53	INS	52	NA	0.0030257186081694403,0.0,0.001984126984126984,0.0,0.0	0.00206069	NA	NA	NA	NA	NA	NA	NA	NA	NA	No	NA	No	No	NA	NA	NA	NA	NA	NA
chr1:189482107	chr1-189482107-allele1569667-1	DEL	59	NA	0.0,0.0,0.0,0.0009940357852882703,0.0	NA	NA	NA	NA	NA	NA	NA	NA	NA	NA	No	NA	No	Yes	NA	NA	NA	NA	NA	NA
chr1:189498250	chr1-189498250-allele1569875-312	INS	311	NA	0.0113464447806354,0.010086455331412104,0.0,0.0019880715705765406,0.0	0.00772311	NA	NA	NA	NA	NA	NA	NA	NA	NA	No	NA	1KG-ONT	Yes	NA	NA	NA	NA	NA	NA
chr1:189561064	chr1-189561064-allele1570562-1	DEL	568	NA	0.0007564296520423601,0.0,0.0,0.0,0.0	0.000918741	NA	NA	NA	NA	NA	NA	NA	NA	NA	No	NA	HPRC,HGSVC,1KG-ONT	No	NA	NA	NA	NA	NA	NA
chr1:189562131	chr1-189562131-allele1570576-63	INS	62	NA	0.012102874432677761,0.0,0.0,0.0,0.0	0.0219948	NA	NA	NA	NA	NA	NA	NA	NA	NA	No	NA	HPRC,HGSVC,1KG-ONT	Yes	NA	NA	NA	NA	NA	NA
chr1:189562188	chr1-189562188-allele1570606-162	INS	161	NA	0.0037821482602118004,0.0,0.0,0.0,0.0	0.00663171	NA	NA	NA	NA	NA	NA	NA	NA	NA	No	NA	HPRC,HGSVC	Yes	NA	NA	NA	NA	NA	NA
chr1:189562189	chr1-189562189-allele1570610-60	INS	59	NA	0.014372163388804841,0.13544668587896252,0.24206349206349206,0.15705765407554673,0.14008179959100203	0.101976	NA	NA	NA	NA	NA	NA	NA	NA	NA	No	NA	HPRC,HGSVC,1KG-ONT	Yes	NA	NA	NA	NA	NA	NA
chr1:189562189	chr1-189562189-allele1570609-57	INS	56	NA	0.21709531013615735,0.0345821325648415,0.0248015873015873,0.03479125248508946,0.014314928425357873	0.220747	NA	NA	NA	NA	NA	NA	NA	NA	NA	No	NA	HPRC,HGSVC,1KG-ONT	Yes	NA	NA	NA	NA	NA	NA
chr1:189562191	chr1-189562191-allele1570611-54	INS	53	NA	0.01588502269288956,0.008645533141210375,0.12698412698412698,0.007952286282306162,0.02147239263803681	0.0104581	NA	NA	NA	NA	NA	NA	NA	NA	NA	No	NA	HPRC,HGSVC,1KG-ONT	Yes	NA	NA	NA	NA	NA	NA
chr1:189562203	chr1-189562203-allele1570620-88	INS	87	NA	0.006051437216338881,0.08357348703170028,0.09424603174603174,0.10039761431411531,0.03987730061349693	0.0458422	NA	NA	NA	NA	NA	NA	NA	NA	NA	No	NA	HPRC,HGSVC,1KG-ONT	Yes	NA	NA	NA	NA	NA	NA
chr1:189562205	chr1-189562205-allele1570625-102	INS	101	NA	0.0,0.001440922190201729,0.0,0.007952286282306162,0.0	0.00114796	NA	NA	NA	NA	NA	NA	NA	NA	NA	No	NA	HPRC,HGSVC,1KG-ONT	Yes	NA	NA	NA	NA	NA	NA
chr1:189562205	chr1-189562205-allele1570632-139	INS	138	NA	0.0022692889561270802,0.05043227665706052,0.0,0.011928429423459244,0.011247443762781187	0.00696497	NA	NA	NA	NA	NA	NA	NA	NA	NA	No	NA	HPRC,HGSVC,1KG-ONT	Yes	NA	NA	NA	NA	NA	NA
chr1:189562205	chr1-189562205-allele1570626-133	INS	132	NA	0.0007564296520423601,0.0,0.025793650793650792,0.006958250497017893,0.010224948875255624	0.00620657	NA	NA	NA	NA	NA	NA	NA	NA	NA	No	NA	HPRC,HGSVC,1KG-ONT	Yes	NA	NA	NA	NA	NA	NA
chr1:189562205	chr1-189562205-allele1570628-164	INS	163	NA	0.02042360060514372,0.0,0.0,0.0,0.0	0.0375102	NA	NA	NA	NA	NA	NA	NA	NA	NA	No	NA	HPRC,HGSVC	Yes	NA	NA	NA	NA	NA	NA
chr1:189562205	chr1-189562205-allele1570624-71	INS	70	NA	0.0,0.002881844380403458,0.0,0.006958250497017893,0.0	0.00114796	NA	NA	NA	NA	NA	NA	NA	NA	NA	No	NA	HPRC,HGSVC,1KG-ONT	Yes	NA	NA	NA	NA	NA	NA
chr1:189562205	chr1-189562205-allele1570627-296	INS	295	NA	0.0022692889561270802,0.0,0.0,0.0,0.0	0.00377908	NA	NA	NA	NA	NA	NA	NA	NA	NA	No	NA	HPRC,HGSVC,1KG-ONT	Yes	NA	NA	NA	NA	NA	NA
chr1:189562229	chr1-189562229-allele1570644-139	INS	138	NA	0.0,0.0,0.03373015873015873,0.003976143141153081,0.0	0.0061694	NA	NA	NA	NA	NA	NA	NA	NA	NA	No	NA	HPRC,HGSVC,1KG-ONT	Yes	NA	NA	NA	NA	NA	NA
chr1:189562231	chr1-189562231-allele1570650-187	INS	186	NA	0.01059001512859304,0.0,0.0,0.0,0.0	0.0193739	NA	NA	NA	NA	NA	NA	NA	NA	NA	No	NA	HPRC,HGSVC,1KG-ONT	Yes	NA	NA	NA	NA	NA	NA
chr1:189562231	chr1-189562231-allele1570647-63	INS	62	NA	0.0007564296520423601,0.07780979827089338,0.002976190476190476,0.0009940357852882703,0.0010224948875255625	0.00912698	NA	NA	NA	NA	NA	NA	NA	NA	NA	No	NA	HPRC,HGSVC,1KG-ONT	Yes	NA	NA	NA	NA	NA	NA
chr1:189562231	chr1-189562231-allele1570649-94	INS	93	NA	0.0022692889561270802,0.001440922190201729,0.0,0.0,0.0	0.0019853	NA	NA	NA	NA	NA	NA	NA	NA	NA	No	NA	HPRC,HGSVC,1KG-ONT	Yes	NA	NA	NA	NA	NA	NA
chr1:189562231	chr1-189562231-allele1570653-125	INS	124	NA	0.00832072617246596,0.004322766570605188,0.0,0.0,0.0	0.00954065	NA	NA	NA	NA	NA	NA	NA	NA	NA	No	NA	HPRC,HGSVC,1KG-ONT	Yes	NA	NA	NA	NA	NA	NA
chr1:189562319	chr1-189562319-allele1570674-156	INS	155	NA	0.0264750378214826,0.002881844380403458,0.0,0.0,0.0	0.0441258	NA	NA	NA	NA	NA	NA	NA	NA	NA	No	NA	HPRC,HGSVC	No	NA	NA	NA	NA	NA	NA
chr1:189562319	chr1-189562319-allele1570675-249	INS	248	NA	0.0022692889561270802,0.0,0.0,0.0,0.0	0.00343715	NA	NA	NA	NA	NA	NA	NA	NA	NA	No	NA	HPRC,HGSVC,1KG-ONT	No	NA	NA	NA	NA	NA	NA
chr1:189562319	chr1-189562319-allele1570676-187	INS	186	NA	0.0007564296520423601,0.0,0.0,0.0,0.0	0.000918741	NA	NA	NA	NA	NA	NA	NA	NA	NA	No	NA	HPRC,HGSVC,1KG-ONT	No	NA	NA	NA	NA	NA	NA
chr1:189562510	chr1-189562510-allele1570723-163	INS	162	NA	0.0113464447806354,0.0,0.001984126984126984,0.0,0.0	0.0165726	NA	NA	NA	NA	NA	NA	NA	NA	NA	No	NA	HPRC,HGSVC	No	NA	NA	NA	NA	NA	NA
chr1:189562539	chr1-189562539-allele1570747-62	INS	61	NA	0.0,0.0,0.000992063492063492,0.0,0.0	NA	NA	NA	NA	NA	NA	NA	NA	NA	NA	No	NA	HPRC,HGSVC,1KG-ONT	No	NA	NA	NA	NA	NA	NA
chr1:189562539	chr1-189562539-allele1570740-118	INS	117	NA	0.00529500756429652,0.001440922190201729,0.0,0.0,0.0	0.00736694	NA	NA	NA	NA	NA	NA	NA	NA	NA	No	NA	HPRC,HGSVC,1KG-ONT	No	NA	NA	NA	NA	NA	NA
chr1:189562539	chr1-189562539-allele1570742-230	INS	229	NA	0.0007564296520423601,0.001440922190201729,0.0,0.0,0.0	NA	NA	NA	NA	NA	NA	NA	NA	NA	NA	No	NA	HPRC,HGSVC,1KG-ONT	No	NA	NA	NA	NA	NA	NA
chr1:189562539	chr1-189562539-allele1570733-93	INS	92	NA	0.00680786686838124,0.0,0.0,0.0,0.0	0.0123139	NA	NA	NA	NA	NA	NA	NA	NA	NA	No	NA	HPRC,HGSVC,1KG-ONT	No	NA	NA	NA	NA	NA	NA
chr1:189562539	chr1-189562539-allele1570732-62	INS	61	NA	0.00529500756429652,0.0,0.0,0.0,0.0	0.00947665	NA	NA	NA	NA	NA	NA	NA	NA	NA	No	NA	HPRC,HGSVC,1KG-ONT	No	NA	NA	NA	NA	NA	NA
chr1:189562539	chr1-189562539-allele1570744-174	INS	173	NA	0.0007564296520423601,0.0,0.0,0.0,0.0	0.000918741	NA	NA	NA	NA	NA	NA	NA	NA	NA	No	NA	HPRC,HGSVC,1KG-ONT	No	NA	NA	NA	NA	NA	NA
chr1:189562539	chr1-189562539-allele1570745-118	INS	117	NA	0.0,0.0,0.0,0.0,0.002044989775051125	NA	NA	NA	NA	NA	NA	NA	NA	NA	NA	No	NA	HPRC,HGSVC,1KG-ONT	No	NA	NA	NA	NA	NA	NA
chr1:189562539	chr1-189562539-allele1570739-90	INS	89	NA	0.01664145234493192,0.0,0.0,0.0,0.0	0.0305262	NA	NA	NA	NA	NA	NA	NA	NA	NA	No	NA	HPRC,HGSVC,1KG-ONT	No	NA	NA	NA	NA	NA	NA
chr1:189562539	chr1-189562539-allele1570734-175	INS	174	NA	0.0015128593040847202,0.0,0.0,0.0,0.0	0.00234988	NA	NA	NA	NA	NA	NA	NA	NA	NA	No	NA	HPRC,HGSVC,1KG-ONT	No	NA	NA	NA	NA	NA	NA
chr1:189562540	chr1-189562540-allele1570756-368	INS	367	NA	0.0113464447806354,0.001440922190201729,0.0,0.0,0.0	0.0184731	NA	NA	NA	NA	NA	NA	NA	NA	NA	No	NA	HPRC,HGSVC,1KG-ONT	No	NA	NA	NA	NA	NA	NA
chr1:189562540	chr1-189562540-allele1570757-256	INS	255	NA	0.015128593040847202,0.0,0.0,0.0,0.0	0.0277836	NA	NA	NA	NA	NA	NA	NA	NA	NA	No	NA	HPRC,HGSVC,1KG-ONT	No	NA	NA	NA	NA	NA	NA
chr1:189562540	chr1-189562540-allele1570760-340	INS	339	NA	0.0007564296520423601,0.0,0.0,0.0,0.0	0.000918741	NA	NA	NA	NA	NA	NA	NA	NA	NA	No	NA	HPRC,HGSVC,1KG-ONT	No	NA	NA	NA	NA	NA	NA
chr1:189562540	chr1-189562540-allele1570755-312	INS	311	NA	0.036308623298033284,0.0,0.0,0.0,0.0	0.0661342	NA	NA	NA	NA	NA	NA	NA	NA	NA	No	NA	HPRC,HGSVC,1KG-ONT	No	NA	NA	NA	NA	NA	NA
chr1:189562540	chr1-189562540-allele1570758-284	INS	283	NA	0.0015128593040847202,0.0,0.0,0.0,0.0	0.00234988	NA	NA	NA	NA	NA	NA	NA	NA	NA	No	NA	HPRC,HGSVC,1KG-ONT	No	NA	NA	NA	NA	NA	NA
chr1:189562541	chr1-189562541-allele1570764-311	INS	310	NA	0.00832072617246596,0.0,0.0,0.0,0.0	0.0151436	NA	NA	NA	NA	NA	NA	NA	NA	NA	No	NA	HPRC,HGSVC,1KG-ONT	No	NA	NA	NA	NA	NA	NA
chr1:189562559	chr1-189562559-allele1570765-57	INS	56	NA	0.0113464447806354,0.001440922190201729,0.0,0.0,0.0	0.0185365	NA	NA	NA	NA	NA	NA	NA	NA	NA	No	NA	HPRC,HGSVC,1KG-ONT	No	NA	NA	NA	NA	NA	NA
chr1:189562562	chr1-189562562-allele1570768-1	DEL	201	NA	0.13918305597579425,0.018731988472622477,0.0,0.0019880715705765406,0.0010224948875255625	0.20671	NA	NA	NA	NA	NA	NA	NA	NA	NA	No	NA	HGSVC,1KG-ONT	No	NA	NA	NA	NA	NA	NA
chr1:189562579	chr1-189562579-allele1570771-89	INS	88	NA	0.0007564296520423601,0.001440922190201729,0.0,0.0,0.0010224948875255625	NA	NA	NA	NA	NA	NA	NA	NA	NA	NA	No	NA	HPRC,HGSVC,1KG-ONT	No	NA	NA	NA	NA	NA	NA
chr1:189562590	chr1-189562590-allele1570773-1	DEL	173	NA	0.0022692889561270802,0.0,0.0,0.0,0.0	0.00377908	NA	NA	NA	NA	NA	NA	NA	NA	NA	No	NA	HGSVC,1KG-ONT	No	NA	NA	NA	NA	NA	NA
chr1:189562607	chr1-189562607-allele1570778-115	INS	114	NA	0.0015128593040847202,0.0,0.0,0.0,0.0	0.00234988	NA	NA	NA	NA	NA	NA	NA	NA	NA	No	NA	HPRC,HGSVC,1KG-ONT	No	NA	NA	NA	NA	NA	NA
chr1:189562607	chr1-189562607-allele1570783-317	INS	316	NA	0.0045385779122541605,0.0,0.0,0.0,0.0	0.00805514	NA	NA	NA	NA	NA	NA	NA	NA	NA	No	NA	HPRC,HGSVC,1KG-ONT	No	NA	NA	NA	NA	NA	NA
chr1:189562607	chr1-189562607-allele1570779-61	INS	60	NA	0.0,0.0,0.012896825396825396,0.0,0.003067484662576687	0.00244266	NA	NA	NA	NA	NA	NA	NA	NA	NA	No	NA	HPRC,HGSVC,1KG-ONT	No	NA	NA	NA	NA	NA	NA
chr1:189562607	chr1-189562607-allele1570787-261	INS	260	NA	0.0007564296520423601,0.0,0.0,0.0,0.0	0.000918741	NA	NA	NA	NA	NA	NA	NA	NA	NA	No	NA	HPRC,HGSVC,1KG-ONT	No	NA	NA	NA	NA	NA	NA
chr1:189562607	chr1-189562607-allele1570782-289	INS	288	NA	0.00529500756429652,0.0,0.0,0.0,0.0	0.00947665	NA	NA	NA	NA	NA	NA	NA	NA	NA	No	NA	HPRC,HGSVC,1KG-ONT	No	NA	NA	NA	NA	NA	NA
chr1:189562607	chr1-189562607-allele1570784-345	INS	344	NA	0.0,0.0,0.0,0.0019880715705765406,0.0	NA	NA	NA	NA	NA	NA	NA	NA	NA	NA	No	NA	HPRC,HGSVC,1KG-ONT	No	NA	NA	NA	NA	NA	NA
chr1:189562607	chr1-189562607-allele1570791-319	INS	318	NA	0.0,0.0,0.005952380952380952,0.0,0.0	0.000593574	NA	NA	NA	NA	NA	NA	NA	NA	NA	No	NA	HPRC,HGSVC,1KG-ONT	No	NA	NA	NA	NA	NA	NA
chr1:189562607	chr1-189562607-allele1570777-203	INS	202	NA	0.0045385779122541605,0.0,0.010912698412698412,0.0,0.0	NA	NA	NA	NA	NA	NA	NA	NA	NA	NA	No	NA	HPRC,HGSVC,1KG-ONT	No	NA	NA	NA	NA	NA	NA
chr1:189562635	chr1-189562635-allele1570798-1	DEL	72	NA	0.0030257186081694403,0.01729106628242075,0.003968253968253968,0.0268389662027833,0.028629856850715747	0.00837359	NA	NA	NA	NA	NA	NA	NA	NA	NA	No	NA	HPRC,HGSVC,1KG-ONT	No	NA	NA	NA	NA	NA	NA
chr1:189562699	chr1-189562699-allele1570827-337	INS	336	NA	0.0015128593040847202,0.001440922190201729,0.021825396825396824,0.008946322067594433,0.0	0.00311179	NA	NA	NA	NA	NA	NA	NA	NA	NA	No	NA	HPRC,HGSVC,1KG-ONT	No	NA	NA	NA	NA	NA	NA
chr1:189562699	chr1-189562699-allele1570817-307	INS	306	NA	0.00832072617246596,0.002881844380403458,0.0,0.0,0.0	0.0110972	NA	NA	NA	NA	NA	NA	NA	NA	NA	No	NA	HPRC,HGSVC,1KG-ONT	No	NA	NA	NA	NA	NA	NA
chr1:189562699	chr1-189562699-allele1570820-515	INS	514	NA	0.009077155824508321,0.0,0.001984126984126984,0.0,0.0	0.0124585	NA	NA	NA	NA	NA	NA	NA	NA	NA	No	NA	HPRC,HGSVC,1KG-ONT	No	NA	NA	NA	NA	NA	NA
chr1:189562699	chr1-189562699-allele1570822-571	INS	570	NA	0.02118003025718608,0.002881844380403458,0.00496031746031746,0.004970178926441352,0.0010224948875255625	0.0183979	NA	NA	NA	NA	NA	NA	NA	NA	NA	No	NA	HGSVC	No	NA	NA	NA	NA	NA	NA
chr1:189562699	chr1-189562699-allele1570834-1	DEL	70	NA	0.06959152798789713,0.004322766570605188,0.0,0.0019880715705765406,0.024539877300613498	0.0765021	NA	NA	NA	NA	NA	NA	NA	NA	NA	No	NA	HPRC,HGSVC,1KG-ONT	No	NA	NA	NA	NA	NA	NA
chr1:189562699	chr1-189562699-allele1570823-851	INS	850	NA	0.01588502269288956,0.001440922190201729,0.0,0.004970178926441352,0.0	0.0182403	NA	NA	NA	NA	NA	NA	NA	NA	NA	No	NA	HGSVC,1KG-ONT	No	NA	NA	NA	NA	NA	NA
chr1:189562699	chr1-189562699-allele1570838-141	INS	140	NA	0.0007564296520423601,0.0,0.0,0.0,0.0	0.000918741	NA	NA	NA	NA	NA	NA	NA	NA	NA	No	NA	HPRC,HGSVC,1KG-ONT	No	NA	NA	NA	NA	NA	NA
chr1:189562699	chr1-189562699-allele1570831-103	INS	102	NA	0.015128593040847202,0.2132564841498559,0.23412698412698413,0.20178926441351888,0.23824130879345604	0.140239	NA	NA	NA	NA	NA	NA	NA	NA	NA	No	NA	HPRC,HGSVC,1KG-ONT	No	NA	NA	NA	NA	NA	NA
chr1:189562699	chr1-189562699-allele1570832-131	INS	130	NA	0.0007564296520423601,0.005763688760806916,0.015873015873015872,0.017892644135188866,0.0010224948875255625	0.00556263	NA	NA	NA	NA	NA	NA	NA	NA	NA	No	NA	HPRC,HGSVC,1KG-ONT	No	NA	NA	NA	NA	NA	NA
chr1:189562699	chr1-189562699-allele1570836-81	INS	80	NA	0.0,0.0,0.0,0.0,0.003067484662576687	3.94758e-05	NA	NA	NA	NA	NA	NA	NA	NA	NA	No	NA	HPRC,HGSVC,1KG-ONT	No	NA	NA	NA	NA	NA	NA
chr1:189562699	chr1-189562699-allele1570840-111	INS	110	NA	0.0022692889561270802,0.0,0.0,0.0,0.0	0.00377908	NA	NA	NA	NA	NA	NA	NA	NA	NA	No	NA	HPRC,HGSVC,1KG-ONT	No	NA	NA	NA	NA	NA	NA
chr1:189562699	chr1-189562699-allele1570826-363	INS	362	NA	0.0045385779122541605,0.0,0.0,0.0,0.0	0.00805514	NA	NA	NA	NA	NA	NA	NA	NA	NA	No	NA	HPRC,HGSVC,1KG-ONT	No	NA	NA	NA	NA	NA	NA
chr1:189562699	chr1-189562699-allele1570830-75	INS	74	NA	0.029500756429652043,0.01585014409221902,0.03968253968253968,0.04970178926441352,0.0081799591002045	NA	NA	NA	NA	NA	NA	NA	NA	NA	NA	No	NA	HPRC,HGSVC,1KG-ONT	No	NA	NA	NA	NA	NA	NA
chr1:189562699	chr1-189562699-allele1570828-220	INS	219	NA	0.0340393343419062,0.0,0.008928571428571428,0.004970178926441352,0.0010224948875255625	0.0365676	NA	NA	NA	NA	NA	NA	NA	NA	NA	No	NA	HPRC,HGSVC,1KG-ONT	No	NA	NA	NA	NA	NA	NA
chr1:189562699	chr1-189562699-allele1570825-479	INS	478	NA	0.0113464447806354,0.001440922190201729,0.002976190476190476,0.0019880715705765406,0.002044989775051125	0.00865318	NA	NA	NA	NA	NA	NA	NA	NA	NA	No	NA	HPRC,HGSVC,1KG-ONT	No	NA	NA	NA	NA	NA	NA
chr1:189562699	chr1-189562699-allele1570819-399	INS	398	NA	0.007564296520423601,0.0,0.015873015873015872,0.0,0.005112474437627812	NA	NA	NA	NA	NA	NA	NA	NA	NA	NA	No	NA	HPRC,HGSVC,1KG-ONT	No	NA	NA	NA	NA	NA	NA
chr1:189562699	chr1-189562699-allele1570837-51	INS	50	NA	0.0,0.0,0.00496031746031746,0.0,0.0	0.000203029	NA	NA	NA	NA	NA	NA	NA	NA	NA	No	NA	HPRC,HGSVC,1KG-ONT	No	NA	NA	NA	NA	NA	NA
chr1:189562699	chr1-189562699-allele1570818-248	INS	247	NA	0.0030257186081694403,0.0,0.0,0.007952286282306162,0.00408997955010225	NA	NA	NA	NA	NA	NA	NA	NA	NA	NA	No	NA	HPRC,HGSVC,1KG-ONT	No	NA	NA	NA	NA	NA	NA
chr1:189562699	chr1-189562699-allele1570829-276	INS	275	NA	0.0037821482602118004,0.01440922190201729,0.0,0.0,0.0	NA	NA	NA	NA	NA	NA	NA	NA	NA	NA	No	NA	HPRC,HGSVC,1KG-ONT	No	NA	NA	NA	NA	NA	NA
chr1:189562700	chr1-189562700-allele1570844-80	INS	79	NA	0.0,0.0,0.012896825396825396,0.0,0.0	0.00180841	NA	NA	NA	NA	NA	NA	NA	NA	NA	No	NA	HPRC,HGSVC,1KG-ONT	No	NA	NA	NA	NA	NA	NA
chr1:189596193	chr1-189596193-allele1571343-325	INS	324	NA	0.018910741301059002,0.0,0.0,0.0,0.003067484662576687	0.0284435	NA	NA	NA	NA	NA	NA	NA	NA	NA	No	NA	HPRC,HGSVC	Yes	NA	NA	NA	NA	NA	NA
chr1:189648649	chr1-189648649-allele1571926-333	INS	332	NA	0.015128593040847202,0.0,0.002976190476190476,0.0009940357852882703,0.0	0.0199223	NA	NA	NA	NA	NA	NA	NA	NA	NA	No	NA	HPRC,HGSVC,1KG-ONT	Yes	NA	NA	NA	NA	NA	NA
chr1:189648649	chr1-189648649-allele1571925-314	INS	313	NA	0.05143721633888049,0.0,0.0,0.0009940357852882703,0.0	0.0905405	NA	NA	NA	NA	NA	NA	NA	NA	NA	No	NA	HPRC,HGSVC,1KG-ONT	Yes	NA	NA	NA	NA	NA	NA
chr1:189648649	chr1-189648649-allele1571930-327	INS	326	NA	0.0,0.0,0.0,0.0,0.002044989775051125	NA	NA	NA	NA	NA	NA	NA	NA	NA	NA	No	NA	HPRC,HGSVC,1KG-ONT	Yes	NA	NA	NA	NA	NA	NA
chr1:189648649	chr1-189648649-allele1571929-320	INS	319	NA	0.0,0.001440922190201729,0.0,0.0,0.0	NA	NA	NA	NA	NA	NA	NA	NA	NA	NA	No	NA	HPRC,HGSVC,1KG-ONT	Yes	NA	NA	NA	NA	NA	NA
chr1:189683997	chr1-189683997-allele1572393-53	INS	52	NA	0.0045385779122541605,0.0,0.00496031746031746,0.0,0.0010224948875255625	0.00117286	NA	NA	NA	NA	NA	NA	NA	NA	NA	No	NA	No	No	NA	NA	NA	NA	NA	NA
chr1:189686895	chr1-189686895-allele1572492-53	INS	52	NA	0.0007564296520423601,0.0,0.0,0.0,0.0	0.000918741	NA	NA	NA	NA	NA	NA	NA	NA	NA	No	NA	HPRC,HGSVC	No	NA	NA	NA	NA	NA	NA
chr1:189686895	chr1-189686895-allele1572490-53	INS	52	NA	0.01059001512859304,0.001440922190201729,0.0,0.0,0.0	0.0171373	NA	NA	NA	NA	NA	NA	NA	NA	NA	No	NA	HPRC,HGSVC	No	NA	NA	NA	NA	NA	NA
chr1:189686895	chr1-189686895-allele1572485-55	INS	54	NA	0.00832072617246596,0.0,0.0,0.0,0.0	0.0151436	NA	NA	NA	NA	NA	NA	NA	NA	NA	No	NA	HPRC,HGSVC	Yes	NA	NA	NA	NA	NA	NA
chr1:189686895	chr1-189686895-allele1572498-53	INS	52	NA	0.0015128593040847202,0.0,0.0,0.0,0.0	0.00234988	NA	NA	NA	NA	NA	NA	NA	NA	NA	No	NA	HPRC,HGSVC	No	NA	NA	NA	NA	NA	NA
chr1:189686895	chr1-189686895-allele1572487-61	INS	60	NA	0.0022692889561270802,0.0,0.0,0.0,0.0	0.00377908	NA	NA	NA	NA	NA	NA	NA	NA	NA	No	NA	HPRC,HGSVC	Yes	NA	NA	NA	NA	NA	NA
chr1:189692515	chr1-189692515-allele1572567-1	DEL	67	NA	0.5559757942511346,0.37175792507204614,0.40773809523809523,0.43439363817097415,0.37116564417177916	0.0482799	NA	NA	NA	NA	NA	NA	NA	NA	NA	No	NA	HPRC,HGSVC,1KG-ONT	Yes	NA	NA	NA	NA	NA	NA
chr1:189692571	chr1-189692571-allele1572568-1	DEL	66	NA	0.012102874432677761,0.001440922190201729,0.0,0.006958250497017893,0.0	0.00973145	NA	NA	NA	NA	NA	NA	NA	NA	NA	No	NA	HPRC,HGSVC,1KG-ONT	Yes	NA	NA	NA	NA	NA	NA
chr1:189696601	chr1-189696601-allele1572628-91	INS	90	NA	0.0264750378214826,0.0,0.0,0.0,0.0	0.0485161	NA	NA	NA	NA	NA	NA	NA	NA	NA	No	NA	HPRC,HGSVC,1KG-ONT	Yes	NA	NA	NA	NA	NA	NA
chr1:189703108	chr1-189703108-allele1572744-322	INS	321	NA	0.037065052950075644,0.008645533141210375,0.0,0.0009940357852882703,0.0	0.0536079	NA	NA	NA	NA	NA	NA	NA	NA	NA	No	NA	HPRC,HGSVC,1KG-ONT	Yes	NA	NA	NA	NA	NA	NA
chr1:189703108	chr1-189703108-allele1572746-323	INS	322	NA	0.009077155824508321,0.001440922190201729,0.0,0.0,0.0	0.0143383	NA	NA	NA	NA	NA	NA	NA	NA	NA	No	NA	HPRC,HGSVC,1KG-ONT	Yes	NA	NA	NA	NA	NA	NA
chr1:189703108	chr1-189703108-allele1572745-321	INS	320	NA	0.0037821482602118004,0.0,0.0,0.0,0.0	0.00663171	NA	NA	NA	NA	NA	NA	NA	NA	NA	No	NA	HPRC,HGSVC,1KG-ONT	Yes	NA	NA	NA	NA	NA	NA
chr1:189747332	chr1-189747332-allele1573121-1	DEL	595	NA	0.06656580937972768,0.010086455331412104,0.0,0.0009940357852882703,0.0	0.102849	NA	NA	NA	NA	NA	NA	NA	NA	NA	Yes	NA	HPRC,HGSVC,1KG-ONT	Yes	NA	NA	NA	NA	NA	NA
chr1:189797039	chr1-189797039-allele1573719-55	INS	54	NA	0.05219364599092285,0.025936599423631124,0.05853174603174603,0.06560636182902585,0.08486707566462168	0.000205256	NA	NA	NA	NA	NA	NA	NA	NA	NA	No	NA	HPRC,HGSVC,1KG-ONT	Yes	NA	NA	NA	NA	NA	NA
chr1:189798789	chr1-189798789-allele1573756-1	DEL	69	NA	0.048411497730711045,0.0,0.0,0.0,0.0	0.0874553	NA	NA	NA	NA	NA	NA	NA	NA	NA	No	NA	HPRC,HGSVC,1KG-ONT	No	NA	NA	NA	NA	NA	NA
chr1:189802318	chr1-189802318-allele1573820-1	DEL	6312	NA	0.018154311649016642,0.001440922190201729,0.00496031746031746,0.0,0.0	0.0221245	NA	NA	NA	NA	NA	NA	NA	NA	NA	No	NA	HPRC,HGSVC,1KG-ONT	Yes	NA	NA	NA	NA	NA	NA
chr1:189818355	chr1-189818355-allele1574102-52	INS	51	NA	0.0022692889561270802,0.0,0.0,0.018886679920477135,0.012269938650306749	0.00203982	NA	NA	NA	NA	NA	NA	NA	NA	NA	No	NA	HPRC,HGSVC	No	NA	NA	NA	NA	NA	NA
chr1:189818359	chr1-189818359-allele1574112-56	INS	55	NA	0.00832072617246596,0.0,0.008928571428571428,0.0019880715705765406,0.0	0.00273975	NA	NA	NA	NA	NA	NA	NA	NA	NA	No	NA	HPRC,HGSVC	No	NA	NA	NA	NA	NA	NA
chr1:189818536	chr1-189818536-allele1574154-131	INS	130	NA	0.01059001512859304,0.001440922190201729,0.0,0.0,0.0	0.0171373	NA	NA	NA	NA	NA	NA	NA	NA	NA	No	NA	HPRC,HGSVC,1KG-ONT	Yes	NA	NA	NA	NA	NA	NA
chr1:189818536	chr1-189818536-allele1574155-67	INS	66	NA	0.00832072617246596,0.002881844380403458,0.007936507936507936,0.0,0.011247443762781187	NA	NA	NA	NA	NA	NA	NA	NA	NA	NA	No	NA	HPRC,HGSVC	Yes	NA	NA	NA	NA	NA	NA
chr1:189818538	chr1-189818538-allele1574157-65	INS	64	NA	0.037065052950075644,0.005763688760806916,0.0,0.007952286282306162,0.012269938650306749	0.03134	NA	NA	NA	NA	NA	NA	NA	NA	NA	No	NA	HPRC,HGSVC	Yes	NA	NA	NA	NA	NA	NA
chr1:189818538	chr1-189818538-allele1574174-95	INS	94	NA	0.0,0.004322766570605188,0.000992063492063492,0.0009940357852882703,0.0	0.000408842	NA	NA	NA	NA	NA	NA	NA	NA	NA	No	NA	HPRC,HGSVC,1KG-ONT	Yes	NA	NA	NA	NA	NA	NA
chr1:189818538	chr1-189818538-allele1574159-97	INS	96	NA	0.04236006051437216,0.2017291066282421,0.12202380952380952,0.07852882703777336,0.09100204498977506	0.0305403	NA	NA	NA	NA	NA	NA	NA	NA	NA	No	NA	HPRC,HGSVC,1KG-ONT	Yes	NA	NA	NA	NA	NA	NA
chr1:189818538	chr1-189818538-allele1574166-67	INS	66	NA	0.02193645990922844,0.0,0.0,0.0,0.0	0.0402727	NA	NA	NA	NA	NA	NA	NA	NA	NA	No	NA	HPRC,HGSVC	Yes	NA	NA	NA	NA	NA	NA
chr1:189818538	chr1-189818538-allele1574168-65	INS	64	NA	0.0022692889561270802,0.001440922190201729,0.008928571428571428,0.0,0.0010224948875255625	NA	NA	NA	NA	NA	NA	NA	NA	NA	NA	No	NA	HPRC,HGSVC	Yes	NA	NA	NA	NA	NA	NA
chr1:189818538	chr1-189818538-allele1574158-110	INS	109	NA	0.0015128593040847202,0.002881844380403458,0.0,0.0,0.0	7.61513e-05	NA	NA	NA	NA	NA	NA	NA	NA	NA	No	NA	HPRC,HGSVC,1KG-ONT	Yes	NA	NA	NA	NA	NA	NA
chr1:189818538	chr1-189818538-allele1574167-133	INS	132	NA	0.0015128593040847202,0.008645533141210375,0.000992063492063492,0.0019880715705765406,0.006134969325153374	0.000453666	NA	NA	NA	NA	NA	NA	NA	NA	NA	No	NA	HPRC,HGSVC,1KG-ONT	Yes	NA	NA	NA	NA	NA	NA
chr1:189818538	chr1-189818538-allele1574161-103	INS	102	NA	0.0015128593040847202,0.0,0.005952380952380952,0.0019880715705765406,0.0	NA	NA	NA	NA	NA	NA	NA	NA	NA	NA	No	NA	HPRC,HGSVC,1KG-ONT	Yes	NA	NA	NA	NA	NA	NA
chr1:189818538	chr1-189818538-allele1574162-122	INS	121	NA	0.0037821482602118004,0.0,0.0,0.0,0.005112474437627812	0.000962849	NA	NA	NA	NA	NA	NA	NA	NA	NA	No	NA	HPRC,HGSVC,1KG-ONT	Yes	NA	NA	NA	NA	NA	NA
chr1:189818538	chr1-189818538-allele1574173-127	INS	126	NA	0.0022692889561270802,0.0,0.03273809523809524,0.0,0.015337423312883436	0.00506906	NA	NA	NA	NA	NA	NA	NA	NA	NA	No	NA	HPRC,HGSVC,1KG-ONT	Yes	NA	NA	NA	NA	NA	NA
chr1:189818538	chr1-189818538-allele1574165-97	INS	96	NA	0.01059001512859304,0.0,0.0,0.0,0.0	0.0193739	NA	NA	NA	NA	NA	NA	NA	NA	NA	No	NA	HPRC,HGSVC,1KG-ONT	Yes	NA	NA	NA	NA	NA	NA
chr1:189818538	chr1-189818538-allele1574170-131	INS	130	NA	0.006051437216338881,0.010086455331412104,0.007936507936507936,0.0,0.0	NA	NA	NA	NA	NA	NA	NA	NA	NA	NA	No	NA	HPRC,HGSVC,1KG-ONT	Yes	NA	NA	NA	NA	NA	NA
chr1:189818538	chr1-189818538-allele1574169-97	INS	96	NA	0.00680786686838124,0.0,0.003968253968253968,0.0,0.0	0.00555545	NA	NA	NA	NA	NA	NA	NA	NA	NA	No	NA	HPRC,HGSVC,1KG-ONT	Yes	NA	NA	NA	NA	NA	NA
chr1:189818538	chr1-189818538-allele1574164-99	INS	98	NA	0.015128593040847202,0.06772334293948126,0.12103174603174603,0.032803180914512925,0.07566462167689161	0.0309686	NA	NA	NA	NA	NA	NA	NA	NA	NA	No	NA	HPRC,HGSVC,1KG-ONT	Yes	NA	NA	NA	NA	NA	NA
chr1:189818547	chr1-189818547-allele1574180-133	INS	132	NA	0.0037821482602118004,0.0,0.0,0.0,0.0	0.00663171	NA	NA	NA	NA	NA	NA	NA	NA	NA	No	NA	HPRC,HGSVC,1KG-ONT	Yes	NA	NA	NA	NA	NA	NA
chr1:189818547	chr1-189818547-allele1574177-129	INS	128	NA	0.1308623298033283,0.007204610951008645,0.01984126984126984,0.014910536779324055,0.002044989775051125	0.156589	NA	NA	NA	NA	NA	NA	NA	NA	NA	No	NA	HPRC,HGSVC,1KG-ONT	Yes	NA	NA	NA	NA	NA	NA
chr1:189818547	chr1-189818547-allele1574182-99	INS	98	NA	0.0007564296520423601,0.0,0.0,0.0,0.0	0.000918741	NA	NA	NA	NA	NA	NA	NA	NA	NA	No	NA	HPRC,HGSVC,1KG-ONT	Yes	NA	NA	NA	NA	NA	NA
chr1:189818570	chr1-189818570-allele1574183-133	INS	132	NA	0.06202723146747353,0.001440922190201729,0.031746031746031744,0.0009940357852882703,0.0010224948875255625	0.0577676	NA	NA	NA	NA	NA	NA	NA	NA	NA	No	NA	HPRC,HGSVC,1KG-ONT	Yes	NA	NA	NA	NA	NA	NA
chr1:189818570	chr1-189818570-allele1574184-133	INS	132	NA	0.0045385779122541605,0.0,0.010912698412698412,0.0,0.0	NA	NA	NA	NA	NA	NA	NA	NA	NA	NA	No	NA	HPRC,HGSVC,1KG-ONT	Yes	NA	NA	NA	NA	NA	NA
chr1:189847432	chr1-189847432-allele1574678-999	INS	998	NA	0.047655068078668684,0.0,0.0,0.0,0.0	0.086137	NA	NA	NA	NA	NA	NA	NA	NA	NA	No	NA	HPRC,HGSVC,1KG-ONT	Yes	NA	NA	NA	NA	NA	NA
chr1:189884210	chr1-189884210-allele1575202-1	DEL	778	NA	0.08169440242057488,0.001440922190201729,0.0,0.0,0.0	0.141742	NA	NA	NA	NA	NA	NA	NA	NA	NA	No	NA	HPRC,HGSVC,1KG-ONT	Yes	NA	NA	NA	NA	NA	NA
chr1:189886119	chr1-189886119-allele1575229-327	INS	326	NA	0.0007564296520423601,0.0,0.0,0.005964214711729622,0.0	NA	NA	NA	NA	NA	NA	NA	NA	NA	NA	No	NA	No	Yes	NA	NA	NA	NA	NA	NA
chr1:189910449	chr1-189910449-allele1575539-333	INS	332	NA	0.0007564296520423601,0.0,0.0,0.0,0.002044989775051125	NA	NA	NA	NA	NA	NA	NA	NA	NA	NA	No	NA	HPRC	No	NA	NA	NA	NA	NA	NA
chr1:189914204	chr1-189914204-allele1575576-357	INS	356	NA	0.0,0.005763688760806916,0.0,0.012922465208747515,0.009202453987730062	0.00429496	NA	NA	NA	NA	NA	NA	NA	NA	NA	No	NA	HPRC,HGSVC,1KG-ONT	Yes	NA	NA	NA	NA	NA	NA
chr1:189914204	chr1-189914204-allele1575575-336	INS	335	NA	0.0113464447806354,0.11959654178674352,0.13293650793650794,0.2485089463220676,0.12474437627811862	0.0972141	NA	NA	NA	NA	NA	NA	NA	NA	NA	No	NA	HPRC,HGSVC,1KG-ONT	Yes	NA	NA	NA	NA	NA	NA
chr1:189992197	chr1-189992197-allele1576279-1	DEL	104	NA	0.0007564296520423601,0.0,0.0,0.0,0.0	0.000918741	NA	NA	NA	NA	NA	NA	NA	NA	NA	No	NA	No	No	NA	NA	NA	NA	NA	NA
chr1:190000095	chr1-190000095-allele1576378-332	INS	331	NA	0.0015128593040847202,0.0,0.0,0.0,0.0	0.00234988	NA	NA	NA	NA	NA	NA	NA	NA	NA	No	NA	No	Yes	NA	NA	NA	NA	NA	NA
chr1:190033722	chr1-190033722-allele1576882-119	INS	118	NA	0.0,0.0,0.0,0.0,0.003067484662576687	3.94758e-05	NA	NA	NA	NA	NA	NA	NA	NA	NA	No	NA	HPRC,HGSVC,1KG-ONT	Yes	NA	NA	NA	NA	NA	NA
chr1:190033722	chr1-190033722-allele1576881-119	INS	118	0.983654	0.6346444780635401,0.5835734870317003,0.5029761904761905,0.5298210735586482,0.6503067484662577	0.00951631	NA	NA	NA	NA	NA	NA	NA	NA	NA	No	NA	HPRC,HGSVC,1KG-ONT	Yes	NA	Insomnia(LINC01701 - BRINP3, rs12732394, 3E-8, 0.6114505777786048),Core binding factor acute myeloid leukemia(LINC01701 - BRINP3, rs2418877, 4E-18, 0.7121251830034622),Core binding factor acute myeloid leukemia(LINC01701 - BRINP3, rs2418877, 7E-27, 0.7121251830034622),Core binding factor acute myeloid leukemia(LINC01701 - BRINP3, rs7418463, 4E-18, 0.714319881148282),Core binding factor acute myeloid leukemia(LINC01701 - BRINP3, rs7418463, 7E-27, 0.714319881148282),Core binding factor acute myeloid leukemia(LINC01701 - BRINP3, rs2418881, 4E-18, 0.714319881148282),Core binding factor acute myeloid leukemia(LINC01701 - BRINP3, rs2418881, 7E-27, 0.714319881148282),Core binding factor acute myeloid leukemia(LINC01701 - BRINP3, rs12032930, 4E-18, 0.714319881148282),Core binding factor acute myeloid leukemia(LINC01701 - BRINP3, rs12032930, 7E-27, 0.714319881148282),Biological sex(LINC01701 - BRINP3, rs4326623, 3E-8, 0.714319881148282),Core binding factor acute myeloid leukemia(LINC01701 - BRINP3, rs10920351, 4E-18, 0.8263474449731656),Core binding factor acute myeloid leukemia(LINC01701 - BRINP3, rs10920351, 7E-27, 0.8263474449731656),Core binding factor acute myeloid leukemia(LINC01701 - BRINP3, rs2211345, 4E-18, 0.8263474449731656),Core binding factor acute myeloid leukemia(LINC01701 - BRINP3, rs2211345, 7E-27, 0.8263474449731656),Core binding factor acute myeloid leukemia(LINC01701 - BRINP3, rs1418797, 4E-18, 0.8263474449731656),Core binding factor acute myeloid leukemia(LINC01701 - BRINP3, rs1418797, 7E-27, 0.8263474449731656),Core binding factor acute myeloid leukemia(LINC01701 - BRINP3, rs4845222, 4E-18, 0.8263474449731656),Core binding factor acute myeloid leukemia(LINC01701 - BRINP3, rs4845222, 7E-27, 0.8263474449731656),Core binding factor acute myeloid leukemia(LINC01701 - BRINP3, rs6657359, 4E-18, 0.8240090612325951),Core binding factor acute myeloid leukemia(LINC01701 - BRINP3, rs6657359, 7E-27, 0.8240090612325951),Core binding factor acute myeloid leukemia(LINC01701 - BRINP3, rs12566811, 4E-18, 0.9912738142112273),Core binding factor acute myeloid leukemia(LINC01701 - BRINP3, rs12566811, 7E-27, 0.9912738142112273),Core binding factor acute myeloid leukemia(LINC01701 - BRINP3, rs10920379, 4E-18, 0.9897016011001539),Core binding factor acute myeloid leukemia(LINC01701 - BRINP3, rs10920379, 7E-27, 0.9897016011001539),Core binding factor acute myeloid leukemia(LINC01701 - BRINP3, rs4339868, 4E-18, 0.9904915647074823),Core binding factor acute myeloid leukemia(LINC01701 - BRINP3, rs4339868, 7E-27, 0.9904915647074823),Core binding factor acute myeloid leukemia(LINC01701 - BRINP3, rs4442368, 4E-18, 0.9904915647074823),Core binding factor acute myeloid leukemia(LINC01701 - BRINP3, rs4442368, 7E-27, 0.9904915647074823),Core binding factor acute myeloid leukemia(LINC01701 - BRINP3, rs6427944, 4E-18, 0.8033527856062647),Core binding factor acute myeloid leukemia(LINC01701 - BRINP3, rs6427944, 7E-27, 0.8033527856062647),Core binding factor acute myeloid leukemia(LINC01701 - BRINP3, rs4845225, 4E-18, 0.8056177170175701),Core binding factor acute myeloid leukemia(LINC01701 - BRINP3, rs4845225, 7E-27, 0.8056177170175701),Insomnia(LINC01701 - BRINP3, rs1534748, 4E-11, 0.7519359121649816)	Arthropathy(7.72%, 2.94%, 2.76, [0.98;7.75], 0.043301),Atherosclerosis of coronary artery without angina pectoris(8.01%, 2.94%, 2.87, [1.02;8.05], 0.044138),Bacterial infectious disease(6.32%, 11.76%, 0.51, [0.28;0.92], 0.02996),Callosity(3.23%, 7.35%, 0.42, [0.2;0.91], 0.029983),Cellulitis of toe(1.54%, 4.41%, 0.34, [0.12;0.94], 0.041068),Eruption(16.85%, 26.47%, 0.56, [0.37;0.86], 0.010918),Follicular cysts of skin and subcutaneous tissue(1.12%, 3.68%, 0.3, [0.1;0.92], 0.042926),Herpesvirus infection(1.54%, 4.41%, 0.34, [0.12;0.94], 0.041068),Hidradenitis(1.12%, 3.68%, 0.3, [0.1;0.92], 0.042926),Intestinal infectious disease(2.25%, 5.88%, 0.37, [0.15;0.88], 0.041023),Localized enlarged lymph nodes(5.34%, 1.47%, 3.78, [0.9;15.85], 0.048429),Morbid obesity(24.16%, 16.18%, 1.65, [1.01;2.69], 0.044919),Polyneuropathy due to diabetes mellitus(1.26%, 4.41%, 0.28, [0.1;0.79], 0.021893),Pruritic disorder(4.07%, 8.82%, 0.44, [0.22;0.88], 0.02703),Root caries(0.70%, 3.68%, 0.19, [0.05;0.65], 0.012618),Streptococcus agalactiae infection(0.98%, 3.68%, 0.26, [0.08;0.83], 0.030229),Tinea corporis(1.26%, 4.41%, 0.28, [0.1;0.79], 0.021893),Ureteric stone(1.12%, 3.68%, 0.3, [0.1;0.92], 0.042926)	NA	NA	NA
chr1:190037888	chr1-190037888-allele1576937-341	INS	340	NA	0.01059001512859304,0.0,0.005952380952380952,0.0,0.0	0.00953066	NA	NA	NA	NA	NA	NA	NA	NA	NA	No	NA	1KG-ONT	Yes	NA	NA	NA	NA	NA	NA
chr1:190083527	chr1-190083527-allele1577441-1	DEL	1215	NA	0.01059001512859304,0.001440922190201729,0.0,0.0,0.0	0.0170695	NA	NA	NA	NA	NA	NA	NA	NA	CTCF_binding_site,open_chromatin_region	No	NA	HPRC,HGSVC,1KG-ONT	Yes	NA	NA	NA	NA	NA	NA
chr1:190203750	chr1-190203750-allele1577839-1	DEL	52	NA	0.02118003025718608,0.023054755043227664,0.051587301587301584,0.03479125248508946,0.07259713701431493	0.00816423	BRINP3(1.0, 0.364)	NA	NA	NA	NA	NA	NA	NA	NA	No	NA	1KG-ONT	No	NA	NA	NA	NA	NA	NA
chr1:190228396	chr1-190228396-allele1578037-1	DEL	4254	NA	0.0030257186081694403,0.0,0.0,0.0,0.0	0.00520636	BRINP3(1.0, 0.364)	NA	NA	NA	NA	NA	NA	NA	NA	No	ID=chr1_190229645_190229689;MOTIFS=AC;STRUC=(AC)n	1KG-ONT	Yes	NA	NA	NA	NA	NA	NA
chr1:190248039	chr1-190248039-allele1578166-127	INS	126	NA	0.0030257186081694403,0.021613832853025938,0.020833333333333332,0.0,0.012269938650306749	0.00418388	BRINP3(1.0, 0.364)	NA	NA	NA	NA	NA	NA	NA	NA	No	NA	No	Yes	NA	NA	NA	NA	NA	NA
chr1:190308163	chr1-190308163-allele1578748-1	DEL	72	NA	0.02042360060514372,0.007204610951008645,0.022817460317460316,0.0,0.0	0.00703688	BRINP3(1.0, 0.364)	NA	NA	NA	NA	NA	NA	NA	NA	No	NA	HPRC,HGSVC,1KG-ONT	No	NA	NA	NA	NA	NA	NA
chr1:190356914	chr1-190356914-allele1579140-1	DEL	1086	NA	0.012102874432677761,0.0,0.0,0.0,0.0	0.0221846	BRINP3(1.0, 0.364)	NA	NA	NA	NA	NA	NA	NA	NA	No	NA	HGSVC	Yes	NA	NA	NA	NA	NA	NA
chr1:190482318	chr1-190482318-allele1579910-1	DEL	60	NA	0.00680786686838124,0.0,0.0,0.0,0.0	0.0123139	NA	NA	NA	NA	NA	NA	NA	NA	NA	No	NA	HPRC,HGSVC	Yes	NA	NA	NA	NA	NA	NA
chr1:190482338	chr1-190482338-allele1579916-1	DEL	105	NA	0.006051437216338881,0.001440922190201729,0.000992063492063492,0.0,0.0	0.00707186	NA	NA	NA	NA	NA	NA	NA	NA	NA	No	NA	1KG-ONT	No	NA	NA	NA	NA	NA	NA
chr1:190482377	chr1-190482377-allele1579930-1	DEL	67	NA	0.0022692889561270802,0.0,0.0,0.0,0.0	0.00377908	NA	NA	NA	NA	NA	NA	NA	NA	NA	No	NA	HPRC,HGSVC	Yes	NA	NA	NA	NA	NA	NA
chr1:190482377	chr1-190482377-allele1579929-71	INS	70	NA	0.006051437216338881,0.012968299711815562,0.007936507936507936,0.0,0.0	NA	NA	NA	NA	NA	NA	NA	NA	NA	NA	No	NA	1KG-ONT	Yes	NA	NA	NA	NA	NA	NA
chr1:190482423	chr1-190482423-allele1579946-75	INS	74	NA	0.0037821482602118004,0.0,0.0,0.0,0.0	0.00663171	NA	NA	NA	NA	NA	NA	NA	NA	NA	No	NA	1KG-ONT	Yes	NA	NA	NA	NA	NA	NA
chr1:190542340	chr1-190542340-allele1580551-1	DEL	50	NA	0.08169440242057488,0.023054755043227664,0.018849206349206348,0.02385685884691849,0.04396728016359918	0.0350542	NA	NA	NA	NA	NA	NA	NA	NA	NA	No	NA	HPRC,1KG-ONT	Yes	NA	NA	NA	NA	NA	NA
chr1:190542342	chr1-190542342-allele1580553-1	DEL	50	NA	0.038577912254160365,0.001440922190201729,0.0,0.0,0.0	0.0679433	NA	NA	NA	NA	NA	NA	NA	NA	NA	No	NA	HPRC,1KG-ONT	Yes	NA	NA	NA	NA	NA	NA
chr1:190628841	chr1-190628841-allele1581337-1	DEL	64	NA	0.8608169440242057,0.984149855907781,0.9384920634920635,0.9930417495029821,0.943762781186094	0.0831747	NA	NA	NA	NA	NA	NA	NA	NA	NA	No	NA	HPRC,HGSVC,1KG-ONT	Yes	NA	NA	NA	NA	NA	NA
chr1:190628867	chr1-190628867-allele1581338-1	DEL	65	NA	0.0,0.0,0.00992063492063492,0.0,0.0	0.00122989	NA	NA	NA	NA	NA	NA	NA	NA	NA	No	NA	HPRC,HGSVC,1KG-ONT	Yes	NA	NA	NA	NA	NA	NA
chr1:190643282	chr1-190643282-allele1581475-353	INS	352	NA	0.012102874432677761,0.0,0.0,0.0,0.02147239263803681	0.00214484	NA	NA	NA	NA	NA	NA	NA	NA	NA	No	NA	HGSVC,1KG-ONT	Yes	NA	NA	NA	NA	NA	NA
chr1:190643282	chr1-190643282-allele1581474-324	INS	323	NA	0.012859304084720122,0.005763688760806916,0.005952380952380952,0.0,0.0010224948875255625	0.00814541	NA	NA	NA	NA	NA	NA	NA	NA	NA	No	NA	HGSVC,1KG-ONT	Yes	NA	NA	NA	NA	NA	NA
chr1:190657241	chr1-190657241-allele1581623-335	INS	334	NA	0.0007564296520423601,0.002881844380403458,0.0,0.008946322067594433,0.0010224948875255625	0.000693256	NA	NA	NA	NA	NA	NA	NA	NA	NA	No	NA	HPRC,HGSVC,1KG-ONT	Yes	NA	NA	NA	NA	NA	NA
chr1:190657241	chr1-190657241-allele1581624-356	INS	355	NA	0.0007564296520423601,0.007204610951008645,0.026785714285714284,0.02982107355864811,0.006134969325153374	0.0108792	NA	NA	NA	NA	NA	NA	NA	NA	NA	No	NA	HPRC,HGSVC,1KG-ONT	Yes	NA	NA	NA	NA	NA	NA
chr1:190694861	chr1-190694861-allele1581949-1	DEL	99	NA	0.00832072617246596,0.0,0.0,0.0,0.0	0.0151436	NA	NA	NA	NA	NA	NA	NA	NA	NA	No	NA	HPRC,HGSVC,1KG-ONT	Yes	NA	NA	NA	NA	NA	NA
chr1:190700538	chr1-190700538-allele1582035-321	INS	320	NA	0.00529500756429652,0.0,0.0,0.0,0.0	0.00947665	NA	NA	NA	NA	NA	NA	NA	NA	NA	No	NA	HPRC,1KG-ONT	Yes	NA	NA	NA	NA	NA	NA
chr1:190706649	chr1-190706649-allele1582093-1	DEL	52	NA	0.00529500756429652,0.0,0.000992063492063492,0.0,0.0	0.00736694	NA	NA	NA	NA	NA	NA	NA	NA	NA	No	NA	1KG-ONT	No	NA	NA	NA	NA	NA	NA
chr1:190785249	chr1-190785249-allele1582915-1	DEL	239	NA	0.0007564296520423601,0.0,0.0,0.0,0.0	0.000918741	NA	NA	NA	NA	NA	NA	NA	NA	NA	No	NA	No	Yes	NA	NA	NA	NA	NA	NA
chr1:190804034	chr1-190804034-allele1583092-148	INS	147	NA	0.0007564296520423601,0.0,0.0,0.0,0.0	0.000918741	NA	NA	NA	NA	NA	NA	NA	NA	NA	No	NA	HPRC,HGSVC,1KG-ONT	Yes	NA	NA	NA	NA	NA	NA
chr1:190804034	chr1-190804034-allele1583088-155	INS	154	NA	0.0015128593040847202,0.0,0.0,0.0,0.0	0.00234988	NA	NA	NA	NA	NA	NA	NA	NA	NA	No	NA	HPRC,HGSVC,1KG-ONT	Yes	NA	NA	NA	NA	NA	NA
chr1:190804034	chr1-190804034-allele1583085-153	INS	152	NA	0.0007564296520423601,0.0,0.000992063492063492,0.0,0.0	NA	NA	NA	NA	NA	NA	NA	NA	NA	NA	No	NA	HPRC,HGSVC,1KG-ONT	Yes	NA	NA	NA	NA	NA	NA
chr1:190804034	chr1-190804034-allele1583083-159	INS	158	NA	0.0007564296520423601,0.0,0.0,0.005964214711729622,0.0010224948875255625	NA	NA	NA	NA	NA	NA	NA	NA	NA	NA	No	NA	HPRC,HGSVC,1KG-ONT	Yes	NA	NA	NA	NA	NA	NA
chr1:190804034	chr1-190804034-allele1583095-143	INS	142	NA	0.0,0.001440922190201729,0.0,0.0,0.0	NA	NA	NA	NA	NA	NA	NA	NA	NA	NA	No	NA	HPRC,HGSVC,1KG-ONT	Yes	NA	NA	NA	NA	NA	NA
chr1:190804034	chr1-190804034-allele1583096-149	INS	148	NA	0.0,0.0,0.0,0.0,0.003067484662576687	3.94758e-05	NA	NA	NA	NA	NA	NA	NA	NA	NA	No	NA	HPRC,HGSVC,1KG-ONT	Yes	NA	NA	NA	NA	NA	NA
chr1:190804034	chr1-190804034-allele1583081-158	INS	157	NA	0.02118003025718608,0.002881844380403458,0.016865079365079364,0.017892644135188866,0.02147239263803681	0.000227212	NA	NA	NA	NA	NA	NA	NA	NA	NA	No	NA	HPRC,HGSVC,1KG-ONT	Yes	NA	NA	NA	NA	NA	NA
chr1:190804034	chr1-190804034-allele1583082-179	INS	178	NA	0.00529500756429652,0.0,0.0,0.0,0.0081799591002045	0.00091555	NA	NA	NA	NA	NA	NA	NA	NA	NA	No	NA	HPRC,HGSVC,1KG-ONT	Yes	NA	NA	NA	NA	NA	NA
chr1:190804034	chr1-190804034-allele1583089-161	INS	160	NA	0.0,0.0,0.0,0.003976143141153081,0.0	0.000224143	NA	NA	NA	NA	NA	NA	NA	NA	NA	No	NA	HPRC,HGSVC,1KG-ONT	Yes	NA	NA	NA	NA	NA	NA
chr1:190804034	chr1-190804034-allele1583084-157	INS	156	NA	0.0,0.0,0.0,0.0,0.005112474437627812	0.000408842	NA	NA	NA	NA	NA	NA	NA	NA	NA	No	NA	HPRC,HGSVC,1KG-ONT	Yes	NA	NA	NA	NA	NA	NA
chr1:190804034	chr1-190804034-allele1583086-160	INS	159	NA	0.0,0.007204610951008645,0.021825396825396824,0.0019880715705765406,0.002044989775051125	0.00508939	NA	NA	NA	NA	NA	NA	NA	NA	NA	No	NA	HPRC,HGSVC,1KG-ONT	Yes	NA	NA	NA	NA	NA	NA
chr1:190804034	chr1-190804034-allele1583080-144	INS	143	NA	0.0007564296520423601,0.0,0.0,0.0,0.0	0.000918741	NA	NA	NA	NA	NA	NA	NA	NA	NA	No	NA	HPRC,HGSVC,1KG-ONT	Yes	NA	NA	NA	NA	NA	NA
chr1:190817897	chr1-190817897-allele1583220-1	DEL	61	NA	0.0015128593040847202,0.002881844380403458,0.0,0.004970178926441352,0.0	NA	NA	NA	NA	NA	NA	NA	NA	NA	NA	No	NA	No	Yes	NA	NA	NA	NA	NA	NA
chr1:190827530	chr1-190827530-allele1583313-81	INS	80	0.984708	0.5711043872919819,0.49135446685878964,0.6726190476190477,0.4592445328031809,0.45194274028629855	0.00435575	NA	NA	NA	NA	NA	NA	NA	NA	NA	No	NA	HPRC,HGSVC,1KG-ONT	No	NA	Body mass index(LINC01720 - HNRNPA1P46, rs2489676, 9E-11, 0.6584745005861289),Body mass index (MTAG)(LINC01720 - HNRNPA1P46, rs2489676, 4E-8, 0.6584745005861289)	Benign neoplasm of descending colon(1.05%, 3.28%, 0.31, [0.1;0.95], 0.041159),Benign neoplasm of transverse colon(2.56%, 7.10%, 0.34, [0.16;0.72], 0.005946),Hearing loss of left ear(0.75%, 2.73%, 0.27, [0.08;0.94], 0.043414),IgE-mediated allergic asthma(3.46%, 0.55%, 6.52, [0.88;48.61], 0.040633),Ingrowing nail(2.86%, 6.56%, 0.42, [0.2;0.88], 0.025237),Inguinal hernia(1.65%, 4.37%, 0.37, [0.15;0.93], 0.04331),Internal hemorrhoids(3.46%, 0.55%, 6.52, [0.88;48.61], 0.040633),Microscopic hematuria(4.06%, 8.20%, 0.47, [0.25;0.91], 0.032495),Neoplasm of uncertain behavior of soft tissues(1.05%, 3.28%, 0.31, [0.1;0.95], 0.041159),Nuclear senile cataract(10.08%, 4.92%, 2.17, [1.06;4.43], 0.0287),Osteoporosis(5.56%, 1.64%, 3.54, [1.08;11.6], 0.028538),Pure hyperglyceridemia(0.90%, 3.28%, 0.27, [0.09;0.84], 0.026888),Renal failure syndrome(0.75%, 2.73%, 0.27, [0.08;0.94], 0.043414),Ureteric stone(1.05%, 3.28%, 0.31, [0.1;0.95], 0.041159),Visual disturbance(7.97%, 13.11%, 0.57, [0.34;0.96], 0.041104),Menopausal syndrome(4.20%, 9.42%, 0.42, [0.2;0.87], 0.029276)	NA	NA	NA
chr1:190827530	chr1-190827530-allele1583314-80	INS	79	NA	0.0,0.0,0.0,0.008946322067594433,0.0	0.000919236	NA	NA	NA	NA	NA	NA	NA	NA	NA	No	NA	HPRC,HGSVC,1KG-ONT	No	NA	NA	NA	NA	NA	NA
chr1:190868189	chr1-190868189-allele1583738-1	DEL	171	NA	0.491679273827534,0.8054755043227666,0.9226190476190477,0.8369781312127237,0.8282208588957055	0.290093	NA	NA	NA	NA	NA	NA	NA	NA	NA	No	NA	HPRC,HGSVC,1KG-ONT	Yes	NA	NA	NA	NA	NA	NA
chr1:190892629	chr1-190892629-allele1583988-52	INS	51	NA	0.01059001512859304,0.001440922190201729,0.00496031746031746,0.011928429423459244,0.009202453987730062	0.000121334	NA	NA	NA	NA	NA	NA	NA	NA	NA	No	NA	No	No	NA	NA	NA	NA	NA	NA
chr1:190903893	chr1-190903893-allele1584098-1	DEL	2932	NA	0.0022692889561270802,0.0,0.0,0.0,0.0	0.00377908	NA	NA	NA	NA	NA	NA	NA	NA	enhancer	No	NA	No	Yes	NA	NA	NA	NA	NA	NA
chr1:190905314	chr1-190905314-allele1584107-306	INS	305	0.98141	0.18608169440242056,0.3184438040345821,0.26091269841269843,0.3817097415506958,0.37321063394683024	0.0507616	NA	NA	NA	NA	NA	NA	NA	NA	NA	No	NA	HPRC,HGSVC,1KG-ONT	Yes	NA	Body mass index(LINC01720 - HNRNPA1P46, rs2489676, 9E-11, 0.5067852769699184),Body mass index (MTAG)(LINC01720 - HNRNPA1P46, rs2489676, 4E-8, 0.5067852769699184),Adolescent idiopathic scoliosis(LINC01720 - HNRNPA1P46, rs10920828, 5E-17, 0.8746782636184119),Insomnia(LINC01720 - HNRNPA1P46, rs12750620, 2E-10, 0.5056266498292754),Smoking initiation (ever regular vs never regular)(LINC01720 - HNRNPA1P46, rs35656245, 2E-8, 0.5251678396222845),Smoking initiation (ever regular vs never regular) (MTAG)(LINC01720 - HNRNPA1P46, rs35656245, 2E-8, 0.5251678396222845)	Attention deficit hyperactivity disorder(3.31%, 1.10%, 3.08, [1.11;8.57], 0.032933),Bunion(4.64%, 2.01%, 2.36, [1.06;5.28], 0.035283),Candidiasis(2.98%, 6.23%, 0.46, [0.22;0.98], 0.048726),Cellulitis and abscess of trunk(2.32%, 0.55%, 4.3, [1.1;16.73], 0.039861),Epidermoid cyst(3.97%, 1.47%, 2.78, [1.13;6.89], 0.031155),Esophagitis(4.30%, 1.28%, 3.46, [1.37;8.78], 0.008179),Frank hematuria(0.66%, 3.48%, 0.19, [0.04;0.8], 0.010224),Goiter(5.63%, 2.56%, 2.27, [1.1;4.67], 0.033803),Hemorrhoids(18.21%, 11.36%, 1.74, [1.17;2.58], 0.006769),Hydronephrosis(0.66%, 3.30%, 0.2, [0.05;0.85], 0.016381),Hyperparathyroidism(4.64%, 2.01%, 2.36, [1.06;5.28], 0.035283),Hypertensive disorder(4.30%, 8.42%, 0.49, [0.26;0.92], 0.024209),Immunodeficiency disorder(2.98%, 0.92%, 3.32, [1.1;10.01], 0.044045),Inflammatory polyarthropathy(2.32%, 0.55%, 4.3, [1.1;16.73], 0.039861),Localized infection of skin AND/OR subcutaneous tissue(4.30%, 1.83%, 2.41, [1.04;5.57], 0.045388),Meibomian gland dysfunction(2.32%, 0.55%, 4.3, [1.1;16.73], 0.039861),Non-toxic multinodular goiter(9.93%, 4.95%, 2.12, [1.24;3.64], 0.006528),Onychogryposis(2.32%, 0.55%, 4.3, [1.1;16.73], 0.039861),Otitis media(8.28%, 4.76%, 1.81, [1.02;3.19], 0.049175),Peripheral vascular disease(5.63%, 2.38%, 2.45, [1.17;5.11], 0.018983),Presbyopia(13.58%, 9.16%, 1.56, [1.0;2.42], 0.0495),Rectal polyp(3.97%, 1.47%, 2.78, [1.13;6.89], 0.031155),Scar conditions and fibrosis of skin(1.66%, 4.40%, 0.37, [0.14;0.97], 0.046628),Transient cerebral ischemia(3.64%, 0.73%, 5.12, [1.62;16.23], 0.004336),Visual disturbance(12.25%, 7.33%, 1.77, [1.1;2.83], 0.02406),Vitreous degeneration(4.30%, 1.47%, 3.03, [1.24;7.38], 0.018584),Vaginitis(12.04%, 19.60%, 0.56, [0.35;0.91], 0.017946)	NA	NA	NA
chr1:190941462	chr1-190941462-allele1584451-1	DEL	169	NA	0.0794251134644478,0.09654178674351585,0.07936507936507936,0.1272365805168986,0.1278118609406953	0.00412238	NA	NA	NA	NA	NA	NA	NA	NA	NA	No	NA	HPRC,HGSVC,1KG-ONT	No	NA	NA	NA	NA	NA	NA
chr1:190982995	chr1-190982995-allele1584909-1	DEL	98	NA	0.0,0.005763688760806916,0.003968253968253968,0.005964214711729622,0.003067484662576687	0.00262774	NA	NA	NA	NA	NA	NA	NA	NA	NA	No	NA	No	Yes	NA	NA	NA	NA	NA	NA
chr1:190983019	chr1-190983019-allele1584917-1	DEL	74	NA	0.0,0.0,0.000992063492063492,0.002982107355864811,0.024539877300613498	0.00462902	NA	NA	NA	NA	NA	NA	NA	NA	NA	No	NA	No	No	NA	NA	NA	NA	NA	NA
chr1:190983038	chr1-190983038-allele1584919-1	DEL	52	NA	0.0015128593040847202,0.0,0.0,0.0,0.0	0.00234988	NA	NA	NA	NA	NA	NA	NA	NA	NA	No	NA	No	No	NA	NA	NA	NA	NA	NA
chr1:190983067	chr1-190983067-allele1584928-54	INS	53	NA	0.0,0.0,0.0,0.005964214711729622,0.0	0.000593574	NA	NA	NA	NA	NA	NA	NA	NA	NA	No	NA	HPRC,HGSVC	Yes	NA	NA	NA	NA	NA	NA
chr1:190983067	chr1-190983067-allele1584932-77	INS	76	NA	0.007564296520423601,0.0,0.0,0.0,0.0	0.0137297	NA	NA	NA	NA	NA	NA	NA	NA	NA	No	NA	HPRC,HGSVC,1KG-ONT	Yes	NA	NA	NA	NA	NA	NA
chr1:190983067	chr1-190983067-allele1584933-103	INS	102	NA	0.0045385779122541605,0.0,0.0,0.0,0.0	0.00805514	NA	NA	NA	NA	NA	NA	NA	NA	NA	No	NA	HPRC,HGSVC,1KG-ONT	Yes	NA	NA	NA	NA	NA	NA
chr1:190983067	chr1-190983067-allele1584929-73	INS	72	NA	0.0015128593040847202,0.0,0.001984126984126984,0.0,0.0	7.61513e-05	NA	NA	NA	NA	NA	NA	NA	NA	NA	No	NA	HPRC,HGSVC,1KG-ONT	Yes	NA	NA	NA	NA	NA	NA
chr1:190983067	chr1-190983067-allele1584938-77	INS	76	NA	0.0,0.0,0.012896825396825396,0.0,0.0	0.00180841	NA	NA	NA	NA	NA	NA	NA	NA	NA	No	NA	HPRC,HGSVC,1KG-ONT	Yes	NA	NA	NA	NA	NA	NA
chr1:190983080	chr1-190983080-allele1584947-77	INS	76	NA	0.049167927382753406,0.008645533141210375,0.0,0.0,0.0	0.0765314	NA	NA	NA	NA	NA	NA	NA	NA	NA	No	NA	HPRC,HGSVC,1KG-ONT	Yes	NA	NA	NA	NA	NA	NA
chr1:190983080	chr1-190983080-allele1584949-53	INS	52	NA	0.0,0.0,0.0,0.003976143141153081,0.0	0.000224143	NA	NA	NA	NA	NA	NA	NA	NA	NA	No	NA	HPRC,HGSVC	Yes	NA	NA	NA	NA	NA	NA
chr1:190983080	chr1-190983080-allele1584955-77	INS	76	NA	0.0,0.0,0.002976190476190476,0.0,0.0	3.94758e-05	NA	NA	NA	NA	NA	NA	NA	NA	NA	No	NA	HPRC,HGSVC,1KG-ONT	Yes	NA	NA	NA	NA	NA	NA
chr1:190983080	chr1-190983080-allele1584970-127	INS	126	NA	0.0015128593040847202,0.0,0.0,0.0,0.0	0.00234988	NA	NA	NA	NA	NA	NA	NA	NA	NA	No	NA	HPRC,HGSVC	Yes	NA	NA	NA	NA	NA	NA
chr1:190983080	chr1-190983080-allele1584944-77	INS	76	NA	0.06429652042360061,0.005763688760806916,0.012896825396825396,0.0009940357852882703,0.010224948875255624	0.069303	NA	NA	NA	NA	NA	NA	NA	NA	NA	No	NA	HPRC,HGSVC,1KG-ONT	Yes	NA	NA	NA	NA	NA	NA
chr1:190983080	chr1-190983080-allele1584941-51	INS	50	NA	0.0022692889561270802,0.0,0.005952380952380952,0.0019880715705765406,0.009202453987730062	0.000126309	NA	NA	NA	NA	NA	NA	NA	NA	NA	No	NA	HPRC,HGSVC	Yes	NA	NA	NA	NA	NA	NA
chr1:190983080	chr1-190983080-allele1584950-77	INS	76	NA	0.00529500756429652,0.0,0.0,0.0,0.0	0.00947665	NA	NA	NA	NA	NA	NA	NA	NA	NA	No	NA	HPRC,HGSVC,1KG-ONT	Yes	NA	NA	NA	NA	NA	NA
chr1:190983080	chr1-190983080-allele1584956-103	INS	102	NA	0.0,0.0,0.0,0.0009940357852882703,0.0	NA	NA	NA	NA	NA	NA	NA	NA	NA	NA	No	NA	HPRC,HGSVC,1KG-ONT	Yes	NA	NA	NA	NA	NA	NA
chr1:190983080	chr1-190983080-allele1584958-51	INS	50	NA	0.0,0.0,0.002976190476190476,0.0,0.0	3.94758e-05	NA	NA	NA	NA	NA	NA	NA	NA	NA	No	NA	HPRC,HGSVC	Yes	NA	NA	NA	NA	NA	NA
chr1:190983080	chr1-190983080-allele1584942-103	INS	102	NA	0.00832072617246596,0.0,0.000992063492063492,0.0,0.0	0.0129393	NA	NA	NA	NA	NA	NA	NA	NA	NA	No	NA	HPRC,HGSVC,1KG-ONT	Yes	NA	NA	NA	NA	NA	NA
chr1:190983080	chr1-190983080-allele1584953-79	INS	78	NA	0.0045385779122541605,0.005763688760806916,0.022817460317460316,0.006958250497017893,0.0408997955010225	0.00710426	NA	NA	NA	NA	NA	NA	NA	NA	NA	No	NA	HPRC,HGSVC,1KG-ONT	Yes	NA	NA	NA	NA	NA	NA
chr1:190983090	chr1-190983090-allele1584974-65	INS	64	NA	0.0,0.001440922190201729,0.06448412698412699,0.0009940357852882703,0.002044989775051125	0.0121472	NA	NA	NA	NA	NA	NA	NA	NA	NA	No	NA	HPRC,HGSVC,1KG-ONT	Yes	NA	NA	NA	NA	NA	NA
chr1:191003872	chr1-191003872-allele1585143-1071	INS	1070	NA	0.0015128593040847202,0.01729106628242075,0.17956349206349206,0.03180914512922465,0.0869120654396728	0.0558551	NA	NA	NA	NA	NA	NA	NA	NA	NA	No	NA	HPRC,HGSVC,1KG-ONT	No	NA	NA	NA	NA	NA	NA
chr1:191025633	chr1-191025633-allele1585332-161	INS	160	NA	0.0015128593040847202,0.001440922190201729,0.0,0.0,0.0	0.00077342	NA	NA	NA	NA	NA	NA	NA	NA	NA	No	NA	No	No	NA	NA	NA	NA	NA	NA
chr1:191089336	chr1-191089336-allele1585897-57	INS	56	NA	0.0037821482602118004,0.007204610951008645,0.002976190476190476,0.003976143141153081,0.0	NA	NA	NA	NA	NA	NA	NA	NA	NA	NA	No	NA	HPRC	No	NA	NA	NA	NA	NA	NA
chr1:191119509	chr1-191119509-allele1586144-136	INS	135	NA	0.024205748865355523,0.14553314121037464,0.26884920634920634,0.1073558648111332,0.09611451942740286	0.0769544	NA	NA	NA	NA	NA	NA	NA	NA	NA	No	NA	HPRC,HGSVC,1KG-ONT	No	NA	NA	NA	NA	NA	NA
chr1:191119509	chr1-191119509-allele1586141-136	INS	135	0.961373	0.4795763993948563,0.659942363112392,0.39880952380952384,0.6898608349900597,0.5357873210633947	0.0136095	NA	NA	NA	NA	NA	NA	NA	NA	NA	No	NA	HPRC,HGSVC,1KG-ONT	No	NA	Insomnia(LINC01720 - HNRNPA1P46, rs12132406, 2E-9, 0.5019691679017514),Insomnia(LINC01720 - HNRNPA1P46, rs7541613, 1E-11, 0.5184368956133447)	Allergic rhinitis caused by pollen(6.41%, 1.37%, 4.93, [1.18;20.56], 0.015127),Benign neoplasm of soft tissue(2.71%, 6.16%, 0.42, [0.19;0.96], 0.042045),Blindness AND/OR vision impairment level(1.57%, 4.79%, 0.32, [0.12;0.83], 0.023089),Bronchiectasis(1.00%, 4.79%, 0.2, [0.07;0.58], 0.004597),Cystitis(1.28%, 5.48%, 0.22, [0.09;0.59], 0.003885),Deviated nasal septum(2.14%, 6.16%, 0.33, [0.14;0.78], 0.013218),Diastolic heart failure(0.85%, 4.11%, 0.2, [0.06;0.63], 0.008833),Dystrophia unguium(0.85%, 3.42%, 0.24, [0.07;0.81], 0.027067),Enthesopathy(4.99%, 10.27%, 0.46, [0.24;0.86], 0.019606),Epilepsy(1.28%, 6.16%, 0.2, [0.08;0.51], 0.001261),Eustachian tube disorder(1.71%, 6.16%, 0.27, [0.11;0.64], 0.004754),Hematuria syndrome(5.84%, 10.96%, 0.5, [0.27;0.93], 0.029786),Hydronephrosis(1.71%, 5.48%, 0.3, [0.12;0.75], 0.012629),Iron deficiency anemia(13.96%, 21.23%, 0.6, [0.38;0.94], 0.031132),Kidney stone(3.28%, 8.90%, 0.35, [0.17;0.7], 0.005242),Leukocytosis(4.70%, 10.96%, 0.4, [0.21;0.75], 0.005824),Melena(2.71%, 6.16%, 0.42, [0.19;0.96], 0.042045),Microscopic hematuria(4.13%, 8.90%, 0.44, [0.22;0.87], 0.021169),Mild hyperemesis gravidarum(1.28%, 4.11%, 0.3, [0.11;0.87], 0.030466),Non-rheumatic mitral valve stenosis with regurgitation(1.57%, 4.79%, 0.32, [0.12;0.83], 0.023089),Orthostatic hypotension(1.57%, 4.79%, 0.32, [0.12;0.83], 0.023089),Pulmonary embolism(1.57%, 4.79%, 0.32, [0.12;0.83], 0.023089),Pulmonary hypertension(1.71%, 4.79%, 0.35, [0.13;0.89], 0.031395),Secondary pulmonary hypertension(0.71%, 3.42%, 0.2, [0.06;0.71], 0.0171),Spinal cord disease(1.42%, 5.48%, 0.25, [0.1;0.64], 0.005985),Ureteric stone(1.00%, 4.11%, 0.24, [0.08;0.71], 0.014105)	NA	NA	NA
chr1:191119509	chr1-191119509-allele1586143-136	INS	135	NA	0.09531013615733737,0.004322766570605188,0.0,0.0,0.0	0.160035	NA	NA	NA	NA	NA	NA	NA	NA	NA	No	NA	HPRC,HGSVC,1KG-ONT	No	NA	NA	NA	NA	NA	NA
chr1:191119509	chr1-191119509-allele1586142-140	INS	139	NA	0.0007564296520423601,0.0,0.0,0.0,0.0	0.000918741	NA	NA	NA	NA	NA	NA	NA	NA	NA	No	NA	HPRC,HGSVC,1KG-ONT	No	NA	NA	NA	NA	NA	NA
chr1:191119509	chr1-191119509-allele1586145-136	INS	135	NA	0.007564296520423601,0.001440922190201729,0.0,0.0,0.0	0.0115415	NA	NA	NA	NA	NA	NA	NA	NA	NA	No	NA	HPRC,HGSVC,1KG-ONT	No	NA	NA	NA	NA	NA	NA
chr1:191135943	chr1-191135943-allele1586319-308	INS	307	NA	0.0007564296520423601,0.0,0.0,0.0009940357852882703,0.015337423312883436	0.00138557	NA	NA	NA	NA	NA	NA	NA	NA	NA	No	NA	HGSVC	Yes	NA	NA	NA	NA	NA	NA
chr1:191195104	chr1-191195104-allele1586724-100	INS	99	NA	0.0,0.018731988472622477,0.000992063492063492,0.0,0.0	0.00185198	NA	NA	NA	NA	NA	NA	NA	NA	NA	No	NA	No	No	NA	NA	NA	NA	NA	NA
chr1:191198037	chr1-191198037-allele1586750-1	DEL	415	NA	0.0015128593040847202,0.0,0.0,0.0,0.0	0.00234988	NA	NA	NA	NA	NA	NA	NA	NA	NA	No	NA	HGSVC	Yes	NA	NA	NA	NA	NA	NA
chr1:191219919	chr1-191219919-allele1586968-1	DEL	116	NA	0.049167927382753406,0.012968299711815562,0.0,0.0,0.0	0.071212	NA	NA	NA	NA	NA	NA	NA	NA	NA	No	NA	HPRC,HGSVC,1KG-ONT	Yes	NA	NA	NA	NA	NA	NA
chr1:191228403	chr1-191228403-allele1587016-1	DEL	3496	NA	0.0015128593040847202,0.069164265129683,0.020833333333333332,0.005964214711729622,0.017382413087934562	0.0142417	NA	NA	NA	NA	NA	NA	NA	NA	NA	No	NA	HPRC,HGSVC,1KG-ONT	Yes	NA	NA	NA	NA	NA	NA
chr1:191234626	chr1-191234626-allele1587058-85	INS	84	NA	0.03252647503782148,0.0,0.003968253968253968,0.004970178926441352,0.00408997955010225	0.0363986	NA	NA	NA	NA	NA	NA	NA	NA	NA	No	NA	HPRC,HGSVC	Yes	NA	NA	NA	NA	NA	NA
chr1:191234627	chr1-191234627-allele1587061-87	INS	86	NA	0.0,0.001440922190201729,0.0,0.0009940357852882703,0.0	NA	NA	NA	NA	NA	NA	NA	NA	NA	NA	No	NA	HPRC,HGSVC	Yes	NA	NA	NA	NA	NA	NA
chr1:191234629	chr1-191234629-allele1587062-159	INS	158	NA	0.10136157337367625,0.001440922190201729,0.0,0.0009940357852882703,0.0	0.171707	NA	NA	NA	NA	NA	NA	NA	NA	NA	No	NA	HPRC,HGSVC,1KG-ONT	Yes	NA	NA	NA	NA	NA	NA
chr1:191234629	chr1-191234629-allele1587065-241	INS	240	NA	0.0015128593040847202,0.005763688760806916,0.0,0.018886679920477135,0.0010224948875255625	0.00186566	NA	NA	NA	NA	NA	NA	NA	NA	NA	No	NA	HPRC,HGSVC,1KG-ONT	Yes	NA	NA	NA	NA	NA	NA
chr1:191234629	chr1-191234629-allele1587063-149	INS	148	NA	0.0022692889561270802,0.001440922190201729,0.0,0.0,0.0	0.0019853	NA	NA	NA	NA	NA	NA	NA	NA	NA	No	NA	HPRC,HGSVC	Yes	NA	NA	NA	NA	NA	NA
chr1:191234629	chr1-191234629-allele1587076-239	INS	238	NA	0.0,0.001440922190201729,0.0,0.0019880715705765406,0.0	3.94758e-05	NA	NA	NA	NA	NA	NA	NA	NA	NA	No	NA	HPRC,HGSVC,1KG-ONT	Yes	NA	NA	NA	NA	NA	NA
chr1:191234630	chr1-191234630-allele1587079-63	INS	62	NA	0.009833585476550681,0.0,0.0,0.0,0.0	0.0179657	NA	NA	NA	NA	NA	NA	NA	NA	NA	No	NA	HPRC,HGSVC	Yes	NA	NA	NA	NA	NA	NA
chr1:191234630	chr1-191234630-allele1587082-146	INS	145	NA	0.0022692889561270802,0.0,0.0,0.0,0.0	0.00377908	NA	NA	NA	NA	NA	NA	NA	NA	NA	No	NA	HPRC,HGSVC	Yes	NA	NA	NA	NA	NA	NA
chr1:191234631	chr1-191234631-allele1587085-1	DEL	54	NA	0.01059001512859304,0.001440922190201729,0.003968253968253968,0.0,0.0	0.0106985	NA	NA	NA	NA	NA	NA	NA	NA	NA	No	NA	HPRC,HGSVC,1KG-ONT	Yes	NA	NA	NA	NA	NA	NA
chr1:191234631	chr1-191234631-allele1587084-80	INS	79	NA	0.0030257186081694403,0.011527377521613832,0.027777777777777776,0.003976143141153081,0.08077709611451943	0.0171272	NA	NA	NA	NA	NA	NA	NA	NA	NA	No	NA	HPRC,HGSVC	Yes	NA	NA	NA	NA	NA	NA
chr1:191234631	chr1-191234631-allele1587083-209	INS	208	NA	0.0,0.007204610951008645,0.0,0.0,0.00408997955010225	0.00114796	NA	NA	NA	NA	NA	NA	NA	NA	NA	No	NA	HPRC,HGSVC,1KG-ONT	Yes	NA	NA	NA	NA	NA	NA
chr1:191234633	chr1-191234633-allele1587087-227	INS	226	NA	0.00680786686838124,0.001440922190201729,0.0,0.0009940357852882703,0.0010224948875255625	0.00697365	NA	NA	NA	NA	NA	NA	NA	NA	NA	No	NA	HPRC,HGSVC,1KG-ONT	Yes	NA	NA	NA	NA	NA	NA
chr1:191234634	chr1-191234634-allele1587088-1	DEL	78	NA	0.006051437216338881,0.0,0.0,0.0,0.0	0.0108963	NA	NA	NA	NA	NA	NA	NA	NA	NA	No	NA	No	Yes	NA	NA	NA	NA	NA	NA
chr1:191234644	chr1-191234644-allele1587093-185	INS	184	NA	0.0045385779122541605,0.0,0.0,0.0,0.003067484662576687	0.00334747	NA	NA	NA	NA	NA	NA	NA	NA	NA	No	NA	HPRC,HGSVC,1KG-ONT	Yes	NA	NA	NA	NA	NA	NA
chr1:191234644	chr1-191234644-allele1587096-59	INS	58	NA	0.0,0.012968299711815562,0.00496031746031746,0.03777335984095427,0.015337423312883436	0.0118617	NA	NA	NA	NA	NA	NA	NA	NA	NA	No	NA	HPRC,HGSVC	Yes	NA	NA	NA	NA	NA	NA
chr1:191234644	chr1-191234644-allele1587091-61	INS	60	NA	0.012102874432677761,0.01440922190201729,0.011904761904761904,0.020874751491053677,0.022494887525562373	0.000417049	NA	NA	NA	NA	NA	NA	NA	NA	NA	No	NA	HPRC,HGSVC	Yes	NA	NA	NA	NA	NA	NA
chr1:191234644	chr1-191234644-allele1587090-111	INS	110	NA	0.01059001512859304,0.0,0.0,0.0,0.0	0.0193739	NA	NA	NA	NA	NA	NA	NA	NA	NA	No	NA	HPRC,HGSVC	Yes	NA	NA	NA	NA	NA	NA
chr1:191234644	chr1-191234644-allele1587101-61	INS	60	NA	0.0007564296520423601,0.0,0.0,0.0019880715705765406,0.0	NA	NA	NA	NA	NA	NA	NA	NA	NA	NA	No	NA	HPRC,HGSVC	Yes	NA	NA	NA	NA	NA	NA
chr1:191234644	chr1-191234644-allele1587094-68	INS	67	NA	0.0007564296520423601,0.002881844380403458,0.000992063492063492,0.002982107355864811,0.0010224948875255625	NA	NA	NA	NA	NA	NA	NA	NA	NA	NA	No	NA	HPRC,HGSVC	Yes	NA	NA	NA	NA	NA	NA
chr1:191234644	chr1-191234644-allele1587092-70	INS	69	NA	0.029500756429652043,0.004322766570605188,0.000992063492063492,0.0019880715705765406,0.0	0.0420142	NA	NA	NA	NA	NA	NA	NA	NA	NA	No	NA	HPRC,HGSVC	Yes	NA	NA	NA	NA	NA	NA
chr1:191234646	chr1-191234646-allele1587110-57	INS	56	NA	0.0022692889561270802,0.002881844380403458,0.0,0.004970178926441352,0.007157464212678937	NA	NA	NA	NA	NA	NA	NA	NA	NA	NA	No	NA	HPRC,HGSVC	Yes	NA	NA	NA	NA	NA	NA
chr1:191234648	chr1-191234648-allele1587112-1	DEL	50	NA	0.0007564296520423601,0.0,0.0,0.0,0.0	0.000918741	NA	NA	NA	NA	NA	NA	NA	NA	NA	No	NA	HPRC,HGSVC,1KG-ONT	Yes	NA	NA	NA	NA	NA	NA
chr1:191234655	chr1-191234655-allele1587140-80	INS	79	NA	0.0007564296520423601,0.0,0.0,0.0,0.003067484662576687	NA	NA	NA	NA	NA	NA	NA	NA	NA	NA	No	NA	HPRC,HGSVC	Yes	NA	NA	NA	NA	NA	NA
chr1:191234655	chr1-191234655-allele1587118-65	INS	64	NA	0.02193645990922844,0.007204610951008645,0.000992063492063492,0.0019880715705765406,0.0	0.0256943	NA	NA	NA	NA	NA	NA	NA	NA	NA	No	NA	HPRC,HGSVC	Yes	NA	NA	NA	NA	NA	NA
chr1:191234655	chr1-191234655-allele1587127-58	INS	57	NA	0.0015128593040847202,0.0,0.0,0.0,0.0010224948875255625	0.00077342	NA	NA	NA	NA	NA	NA	NA	NA	NA	No	NA	HPRC,HGSVC	Yes	NA	NA	NA	NA	NA	NA
chr1:191234655	chr1-191234655-allele1587117-60	INS	59	NA	0.0718608169440242,0.10518731988472622,0.09126984126984126,0.10039761431411531,0.09611451942740286	0.00349457	NA	NA	NA	NA	NA	NA	NA	NA	NA	No	NA	HPRC,HGSVC	Yes	NA	NA	NA	NA	NA	NA
chr1:191234655	chr1-191234655-allele1587116-54	INS	53	NA	0.023449319213313162,0.002881844380403458,0.0,0.0009940357852882703,0.0	0.0366196	NA	NA	NA	NA	NA	NA	NA	NA	NA	No	NA	HPRC,HGSVC	Yes	NA	NA	NA	NA	NA	NA
chr1:191234655	chr1-191234655-allele1587136-58	INS	57	NA	0.0,0.0,0.0,0.003976143141153081,0.0	0.000224143	NA	NA	NA	NA	NA	NA	NA	NA	NA	No	NA	HPRC,HGSVC	Yes	NA	NA	NA	NA	NA	NA
chr1:191234655	chr1-191234655-allele1587130-58	INS	57	NA	0.0037821482602118004,0.0,0.0,0.0,0.0	0.00663171	NA	NA	NA	NA	NA	NA	NA	NA	NA	No	NA	HPRC,HGSVC	Yes	NA	NA	NA	NA	NA	NA
chr1:191234655	chr1-191234655-allele1587121-65	INS	64	NA	0.01059001512859304,0.002881844380403458,0.0,0.002982107355864811,0.0010224948875255625	0.00953066	NA	NA	NA	NA	NA	NA	NA	NA	NA	No	NA	HPRC,HGSVC	Yes	NA	NA	NA	NA	NA	NA
chr1:191234655	chr1-191234655-allele1587115-62	INS	61	NA	0.037821482602118005,0.002881844380403458,0.000992063492063492,0.0,0.0	0.0624069	NA	NA	NA	NA	NA	NA	NA	NA	NA	No	NA	HPRC,HGSVC	Yes	NA	NA	NA	NA	NA	NA
chr1:191234655	chr1-191234655-allele1587138-58	INS	57	NA	0.0007564296520423601,0.0,0.0,0.0,0.0	0.000918741	NA	NA	NA	NA	NA	NA	NA	NA	NA	No	NA	HPRC,HGSVC	Yes	NA	NA	NA	NA	NA	NA
chr1:191234655	chr1-191234655-allele1587119-150	INS	149	NA	0.049167927382753406,0.002881844380403458,0.0,0.011928429423459244,0.003067484662576687	0.0588992	NA	NA	NA	NA	NA	NA	NA	NA	NA	No	NA	HPRC,HGSVC	Yes	NA	NA	NA	NA	NA	NA
chr1:191234655	chr1-191234655-allele1587122-267	INS	266	NA	0.0007564296520423601,0.004322766570605188,0.0,0.0009940357852882703,0.0010224948875255625	NA	NA	NA	NA	NA	NA	NA	NA	NA	NA	No	NA	HPRC,HGSVC,1KG-ONT	Yes	NA	NA	NA	NA	NA	NA
chr1:191234672	chr1-191234672-allele1587162-75	INS	74	NA	0.0,0.005763688760806916,0.0,0.003976143141153081,0.0010224948875255625	0.0010336	NA	NA	NA	NA	NA	NA	NA	NA	NA	No	NA	HPRC,HGSVC	Yes	NA	NA	NA	NA	NA	NA
chr1:191234673	chr1-191234673-allele1587166-139	INS	138	NA	0.00529500756429652,0.0,0.0,0.0,0.0	0.00947665	NA	NA	NA	NA	NA	NA	NA	NA	NA	No	NA	HPRC,HGSVC	Yes	NA	NA	NA	NA	NA	NA
chr1:191234681	chr1-191234681-allele1587170-58	INS	57	NA	0.009833585476550681,0.008645533141210375,0.002976190476190476,0.003976143141153081,0.0081799591002045	0.000727485	NA	NA	NA	NA	NA	NA	NA	NA	NA	No	NA	HPRC,HGSVC	Yes	NA	NA	NA	NA	NA	NA
chr1:191234682	chr1-191234682-allele1587176-86	INS	85	NA	0.0045385779122541605,0.0,0.0,0.0,0.0	0.00805514	NA	NA	NA	NA	NA	NA	NA	NA	NA	No	NA	HPRC,HGSVC	Yes	NA	NA	NA	NA	NA	NA
chr1:191234682	chr1-191234682-allele1587173-88	INS	87	NA	0.0007564296520423601,0.0,0.005952380952380952,0.0,0.0	NA	NA	NA	NA	NA	NA	NA	NA	NA	NA	No	NA	HPRC,HGSVC	Yes	NA	NA	NA	NA	NA	NA
chr1:191234684	chr1-191234684-allele1587189-68	INS	67	NA	0.007564296520423601,0.0,0.0,0.0,0.0	0.0137297	NA	NA	NA	NA	NA	NA	NA	NA	NA	No	NA	HPRC,HGSVC	No	NA	NA	NA	NA	NA	NA
chr1:191234684	chr1-191234684-allele1587179-239	INS	238	NA	0.03555219364599092,0.08789625360230548,0.026785714285714284,0.12624254473161034,0.053169734151329244	0.0109532	NA	NA	NA	NA	NA	NA	NA	NA	NA	No	NA	HPRC,HGSVC,1KG-ONT	No	NA	NA	NA	NA	NA	NA
chr1:191234684	chr1-191234684-allele1587183-400	INS	399	NA	0.0,0.004322766570605188,0.00496031746031746,0.006958250497017893,0.0	0.0022576	NA	NA	NA	NA	NA	NA	NA	NA	NA	No	NA	HPRC,HGSVC,1KG-ONT	No	NA	NA	NA	NA	NA	NA
chr1:191234684	chr1-191234684-allele1587187-77	INS	76	NA	0.0015128593040847202,0.0,0.0,0.0,0.0	0.00234988	NA	NA	NA	NA	NA	NA	NA	NA	NA	No	NA	HPRC,HGSVC	No	NA	NA	NA	NA	NA	NA
chr1:191234684	chr1-191234684-allele1587180-346	INS	345	NA	0.0,0.001440922190201729,0.007936507936507936,0.0019880715705765406,0.0	0.00151771	NA	NA	NA	NA	NA	NA	NA	NA	NA	No	NA	HPRC,HGSVC,1KG-ONT	No	NA	NA	NA	NA	NA	NA
chr1:191234684	chr1-191234684-allele1587178-79	INS	78	NA	0.0453857791225416,0.004322766570605188,0.0,0.0019880715705765406,0.0	0.0718678	NA	NA	NA	NA	NA	NA	NA	NA	NA	No	NA	HPRC,HGSVC	No	NA	NA	NA	NA	NA	NA
chr1:191234684	chr1-191234684-allele1587182-322	INS	321	NA	0.0007564296520423601,0.0,0.0,0.0,0.0	0.000918741	NA	NA	NA	NA	NA	NA	NA	NA	NA	No	NA	HPRC,HGSVC,1KG-ONT	No	NA	NA	NA	NA	NA	NA
chr1:191234684	chr1-191234684-allele1587181-123	INS	122	NA	0.0,0.0,0.0,0.0,0.003067484662576687	3.94758e-05	NA	NA	NA	NA	NA	NA	NA	NA	NA	No	NA	HPRC,HGSVC	No	NA	NA	NA	NA	NA	NA
chr1:191234684	chr1-191234684-allele1587195-229	INS	228	NA	0.0,0.0,0.0,0.0,0.0010224948875255625	NA	NA	NA	NA	NA	NA	NA	NA	NA	NA	No	NA	HPRC,HGSVC,1KG-ONT	No	NA	NA	NA	NA	NA	NA
chr1:191234684	chr1-191234684-allele1587200-229	INS	228	NA	0.0045385779122541605,0.0,0.0,0.0,0.0	0.00805514	NA	NA	NA	NA	NA	NA	NA	NA	NA	No	NA	HPRC,HGSVC,1KG-ONT	No	NA	NA	NA	NA	NA	NA
chr1:191234685	chr1-191234685-allele1587218-74	INS	73	NA	0.0022692889561270802,0.0,0.0,0.0,0.0	0.00377908	NA	NA	NA	NA	NA	NA	NA	NA	NA	No	NA	HPRC,HGSVC	No	NA	NA	NA	NA	NA	NA
chr1:191234685	chr1-191234685-allele1587214-145	INS	144	NA	0.0,0.001440922190201729,0.0,0.0,0.0	NA	NA	NA	NA	NA	NA	NA	NA	NA	NA	No	NA	HPRC,HGSVC	No	NA	NA	NA	NA	NA	NA
chr1:191234697	chr1-191234697-allele1587223-57	INS	56	NA	0.0,0.005763688760806916,0.0,0.002982107355864811,0.0	0.000631316	NA	NA	NA	NA	NA	NA	NA	NA	NA	No	NA	HPRC,HGSVC	No	NA	NA	NA	NA	NA	NA
chr1:191234698	chr1-191234698-allele1587225-83	INS	82	NA	0.0,0.0,0.005952380952380952,0.0,0.0	0.000593574	NA	NA	NA	NA	NA	NA	NA	NA	NA	No	NA	HPRC,HGSVC	No	NA	NA	NA	NA	NA	NA
chr1:191234698	chr1-191234698-allele1587233-59	INS	58	NA	0.00529500756429652,0.005763688760806916,0.0,0.0,0.0010224948875255625	0.00272776	NA	NA	NA	NA	NA	NA	NA	NA	NA	No	NA	HPRC,HGSVC	No	NA	NA	NA	NA	NA	NA
chr1:191234698	chr1-191234698-allele1587232-55	INS	54	NA	0.019667170953101363,0.001440922190201729,0.0,0.0,0.0	0.0338583	NA	NA	NA	NA	NA	NA	NA	NA	NA	No	NA	HPRC,HGSVC	No	NA	NA	NA	NA	NA	NA
chr1:191234698	chr1-191234698-allele1587231-59	INS	58	NA	0.02118003025718608,0.13112391930835735,0.09226190476190477,0.0705765407554672,0.08997955010224949	0.0363011	NA	NA	NA	NA	NA	NA	NA	NA	NA	No	NA	HPRC,HGSVC	No	NA	NA	NA	NA	NA	NA
chr1:191234711	chr1-191234711-allele1587248-61	INS	60	NA	0.0015128593040847202,0.0,0.0,0.0,0.0010224948875255625	0.00077342	NA	NA	NA	NA	NA	NA	NA	NA	NA	No	NA	HPRC,HGSVC	No	NA	NA	NA	NA	NA	NA
chr1:191476582	chr1-191476582-allele1588016-57	INS	56	NA	0.012102874432677761,0.001440922190201729,0.0,0.0,0.0	0.0199352	NA	NA	NA	NA	NA	NA	NA	NA	NA	No	NA	HPRC,HGSVC	Yes	NA	NA	NA	NA	NA	NA
chr1:191476603	chr1-191476603-allele1588028-68	INS	67	NA	0.0022692889561270802,0.0,0.0,0.0,0.0	0.00377908	NA	NA	NA	NA	NA	NA	NA	NA	NA	No	NA	HPRC,HGSVC,1KG-ONT	Yes	NA	NA	NA	NA	NA	NA
chr1:191476610	chr1-191476610-allele1588044-57	INS	56	NA	0.0007564296520423601,0.0,0.0,0.0,0.0	0.000918741	NA	NA	NA	NA	NA	NA	NA	NA	NA	No	NA	HPRC,HGSVC	Yes	NA	NA	NA	NA	NA	NA
chr1:191476610	chr1-191476610-allele1588033-53	INS	52	NA	0.0007564296520423601,0.0,0.0,0.0009940357852882703,0.002044989775051125	NA	NA	NA	NA	NA	NA	NA	NA	NA	NA	No	NA	HPRC,HGSVC	Yes	NA	NA	NA	NA	NA	NA
chr1:191476610	chr1-191476610-allele1588032-55	INS	54	NA	0.0007564296520423601,0.0,0.0,0.0,0.0	0.000918741	NA	NA	NA	NA	NA	NA	NA	NA	NA	No	NA	HPRC,HGSVC	Yes	NA	NA	NA	NA	NA	NA
chr1:191476610	chr1-191476610-allele1588031-52	INS	51	NA	0.02798789712556732,0.007204610951008645,0.021825396825396824,0.013916500994035786,0.03885480572597137	0.000420515	NA	NA	NA	NA	NA	NA	NA	NA	NA	No	NA	HPRC,HGSVC	Yes	NA	NA	NA	NA	NA	NA
chr1:191476610	chr1-191476610-allele1588037-52	INS	51	NA	0.0007564296520423601,0.0,0.0,0.0,0.0	0.000918741	NA	NA	NA	NA	NA	NA	NA	NA	NA	No	NA	HPRC,HGSVC	Yes	NA	NA	NA	NA	NA	NA
chr1:191476610	chr1-191476610-allele1588039-54	INS	53	NA	0.0015128593040847202,0.002881844380403458,0.0,0.0,0.0	7.61513e-05	NA	NA	NA	NA	NA	NA	NA	NA	NA	No	NA	HPRC,HGSVC	Yes	NA	NA	NA	NA	NA	NA
chr1:191476610	chr1-191476610-allele1588030-56	INS	55	NA	0.009077155824508321,0.001440922190201729,0.0,0.0,0.0	0.0143383	NA	NA	NA	NA	NA	NA	NA	NA	NA	No	NA	HPRC,HGSVC	Yes	NA	NA	NA	NA	NA	NA
chr1:191476619	chr1-191476619-allele1588064-96	INS	95	NA	0.0007564296520423601,0.0,0.006944444444444444,0.0,0.0	NA	NA	NA	NA	NA	NA	NA	NA	NA	NA	No	NA	HPRC,HGSVC,1KG-ONT	Yes	NA	NA	NA	NA	NA	NA
chr1:191476619	chr1-191476619-allele1588066-66	INS	65	NA	0.0007564296520423601,0.0,0.0,0.0,0.0	0.000918741	NA	NA	NA	NA	NA	NA	NA	NA	NA	No	NA	HPRC,HGSVC,1KG-ONT	Yes	NA	NA	NA	NA	NA	NA
chr1:191476619	chr1-191476619-allele1588061-54	INS	53	NA	0.0007564296520423601,0.0,0.0,0.0,0.0	0.000918741	NA	NA	NA	NA	NA	NA	NA	NA	NA	No	NA	HPRC,HGSVC	Yes	NA	NA	NA	NA	NA	NA
chr1:191476619	chr1-191476619-allele1588060-94	INS	93	NA	0.012102874432677761,0.001440922190201729,0.0,0.0,0.0	0.0198755	NA	NA	NA	NA	NA	NA	NA	NA	NA	No	NA	HPRC,HGSVC,1KG-ONT	Yes	NA	NA	NA	NA	NA	NA
chr1:191476621	chr1-191476621-allele1588073-60	INS	59	NA	0.0,0.0,0.0,0.0019880715705765406,0.0	NA	NA	NA	NA	NA	NA	NA	NA	NA	NA	No	NA	HPRC,HGSVC	Yes	NA	NA	NA	NA	NA	NA
chr1:191476621	chr1-191476621-allele1588068-57	INS	56	NA	0.0264750378214826,0.002881844380403458,0.0,0.0,0.0	0.0440988	NA	NA	NA	NA	NA	NA	NA	NA	NA	No	NA	HPRC,HGSVC	Yes	NA	NA	NA	NA	NA	NA
chr1:191476621	chr1-191476621-allele1588099-51	INS	50	NA	0.0,0.0,0.0,0.014910536779324055,0.0	0.00212033	NA	NA	NA	NA	NA	NA	NA	NA	NA	No	NA	HPRC,HGSVC	Yes	NA	NA	NA	NA	NA	NA
chr1:191476621	chr1-191476621-allele1588070-52	INS	51	NA	0.019667170953101363,0.06340057636887608,0.010912698412698412,0.03777335984095427,0.02147239263803681	0.00182467	NA	NA	NA	NA	NA	NA	NA	NA	NA	No	NA	HPRC,HGSVC	Yes	NA	NA	NA	NA	NA	NA
chr1:191476621	chr1-191476621-allele1588071-56	INS	55	NA	0.0030257186081694403,0.001440922190201729,0.0,0.0019880715705765406,0.0	0.00123841	NA	NA	NA	NA	NA	NA	NA	NA	NA	No	NA	HPRC,HGSVC	Yes	NA	NA	NA	NA	NA	NA
chr1:191497808	chr1-191497808-allele1588280-1187	INS	1186	NA	0.0,0.001440922190201729,0.021825396825396824,0.0019880715705765406,0.006134969325153374	0.00515586	NA	NA	NA	NA	NA	NA	NA	NA	NA	No	NA	1KG-ONT	Yes	NA	NA	NA	NA	NA	NA
chr1:191508320	chr1-191508320-allele1588362-311	INS	310	0.836388	0.3615733736762481,0.2420749279538905,0.09523809523809523,0.12027833001988071,0.1554192229038855	0.13207	NA	NA	NA	NA	NA	NA	NA	NA	NA	No	NA	HPRC,HGSVC,1KG-ONT	Yes	NA	Educational attainment(LINC01680 - LINC02770, rs12047108, 9E-10, 0.8349254719962677),Subjective well-being (MTAG)(LINC01680 - LINC02770, rs677325, 1E-8, 0.5738037132644294)	Adjustment disorder with mixed anxiety and depressed mood(5.62%, 2.73%, 2.12, [1.03;4.37], 0.04107),Benign paroxysmal positional vertigo(1.80%, 4.96%, 0.35, [0.15;0.81], 0.011775),Chronic hepatitis C(2.70%, 0.25%, 11.14, [1.44;86.07], 0.003653),Cystitis(3.15%, 0.74%, 4.33, [1.24;15.18], 0.013629),Diplopia(2.25%, 0.50%, 4.61, [1.0;21.16], 0.04),Ganglion cyst(2.70%, 0.50%, 5.56, [1.24;24.98], 0.013689),Hyperglycemia(4.94%, 8.68%, 0.55, [0.32;0.95], 0.038676),Hyperlipidemia(30.11%, 36.97%, 0.74, [0.55;0.98], 0.03485),Hypertrophic condition of skin(2.02%, 5.46%, 0.36, [0.16;0.79], 0.009579),Non-scarring alopecia(2.92%, 5.96%, 0.48, [0.24;0.95], 0.042151),Residual hemorrhoidal skin tags(6.07%, 2.73%, 2.3, [1.13;4.7], 0.020104),Spinal stenosis in cervical region(3.37%, 6.45%, 0.51, [0.26;0.97], 0.038413),Threatened miscarriage(0.67%, 2.48%, 0.27, [0.07;0.98], 0.047156),Cervicitis and endocervicitis(5.64%, 1.69%, 3.47, [1.27;9.47], 0.010507)	NA	NA	NA
chr1:191508320	chr1-191508320-allele1588363-312	INS	311	NA	0.029500756429652043,0.025936599423631124,0.0,0.0019880715705765406,0.006134969325153374	0.0189248	NA	NA	NA	NA	NA	NA	NA	NA	NA	No	NA	HPRC,HGSVC,1KG-ONT	Yes	NA	NA	NA	NA	NA	NA
chr1:191508320	chr1-191508320-allele1588364-310	INS	309	NA	0.007564296520423601,0.008645533141210375,0.0,0.0,0.0	0.0050063	NA	NA	NA	NA	NA	NA	NA	NA	NA	No	NA	HPRC,HGSVC,1KG-ONT	Yes	NA	NA	NA	NA	NA	NA
chr1:191508320	chr1-191508320-allele1588365-313	INS	312	NA	0.0,0.0,0.001984126984126984,0.0,0.0	NA	NA	NA	NA	NA	NA	NA	NA	NA	NA	No	NA	HPRC,HGSVC,1KG-ONT	Yes	NA	NA	NA	NA	NA	NA
chr1:191567623	chr1-191567623-allele1588842-326	INS	325	NA	0.0007564296520423601,0.0,0.0,0.0,0.0	0.000918741	NA	NA	NA	NA	NA	NA	NA	NA	NA	No	NA	No	Yes	NA	NA	NA	NA	NA	NA
chr1:191576844	chr1-191576844-allele1588923-1	DEL	62	NA	0.1043872919818457,0.2622478386167147,0.24206349206349206,0.378727634194831,0.37116564417177916	0.109246	NA	NA	NA	NA	NA	NA	NA	NA	NA	No	NA	HPRC,HGSVC,1KG-ONT	No	NA	NA	NA	NA	NA	NA
chr1:191599755	chr1-191599755-allele1589138-326	INS	325	NA	0.046898638426626324,0.01585014409221902,0.005952380952380952,0.003976143141153081,0.0010224948875255625	0.048748	NA	NA	NA	NA	NA	NA	NA	NA	NA	No	NA	HPRC,HGSVC,1KG-ONT	Yes	NA	NA	NA	NA	NA	NA
chr1:191611638	chr1-191611638-allele1589257-325	INS	324	NA	0.0,0.008645533141210375,0.000992063492063492,0.0,0.002044989775051125	0.00114796	NA	NA	NA	NA	NA	NA	NA	NA	NA	No	NA	HPRC,HGSVC,1KG-ONT	No	NA	NA	NA	NA	NA	NA
chr1:191611638	chr1-191611638-allele1589256-326	INS	325	NA	0.12178517397881997,0.22046109510086456,0.20634920634920634,0.37673956262425445,0.3537832310838446	0.0756788	NA	NA	NA	NA	NA	NA	NA	NA	NA	No	NA	HPRC,HGSVC,1KG-ONT	No	NA	NA	NA	NA	NA	NA
chr1:191635471	chr1-191635471-allele1589484-322	INS	321	NA	0.0,0.0,0.0,0.0,0.0010224948875255625	NA	NA	NA	NA	NA	NA	NA	NA	NA	NA	No	NA	HPRC,HGSVC,1KG-ONT	Yes	NA	NA	NA	NA	NA	NA
chr1:191635471	chr1-191635471-allele1589485-342	INS	341	NA	0.047655068078668684,0.011527377521613832,0.0,0.0019880715705765406,0.0	0.0669028	NA	NA	NA	NA	NA	NA	NA	NA	NA	No	NA	HPRC,HGSVC,1KG-ONT	Yes	NA	NA	NA	NA	NA	NA
chr1:191640057	chr1-191640057-allele1589535-1	DEL	241	NA	0.0022692889561270802,0.001440922190201729,0.0,0.0019880715705765406,0.0	0.000371588	NA	NA	NA	NA	NA	NA	NA	NA	NA	No	NA	HGSVC	No	NA	NA	NA	NA	NA	NA
chr1:191649015	chr1-191649015-allele1589585-67	INS	66	NA	0.0022692889561270802,0.018731988472622477,0.030753968253968252,0.019880715705765408,0.024539877300613498	0.012438	NA	NA	NA	NA	NA	NA	NA	NA	NA	No	NA	HPRC,HGSVC,1KG-ONT	No	NA	NA	NA	NA	NA	NA
chr1:191649090	chr1-191649090-allele1589601-64	INS	63	NA	0.0007564296520423601,0.0,0.0,0.0,0.0	0.000918741	NA	NA	NA	NA	NA	NA	NA	NA	NA	No	NA	HPRC,HGSVC,1KG-ONT	No	NA	NA	NA	NA	NA	NA
chr1:191649090	chr1-191649090-allele1589594-132	INS	131	NA	0.0,0.0,0.0,0.0009940357852882703,0.0	NA	NA	NA	NA	NA	NA	NA	NA	NA	NA	No	NA	No	No	NA	NA	NA	NA	NA	NA
chr1:191649090	chr1-191649090-allele1589593-66	INS	65	NA	0.025718608169440244,0.01729106628242075,0.04265873015873016,0.018886679920477135,0.027607361963190184	NA	NA	NA	NA	NA	NA	NA	NA	NA	NA	No	NA	HPRC,HGSVC,1KG-ONT	No	NA	NA	NA	NA	NA	NA
chr1:191655218	chr1-191655218-allele1589656-77	INS	76	NA	0.0007564296520423601,0.004322766570605188,0.03869047619047619,0.018886679920477135,0.0081799591002045	0.011022	NA	NA	NA	NA	NA	NA	NA	NA	NA	No	NA	1KG-ONT	Yes	NA	NA	NA	NA	NA	NA
chr1:191769686	chr1-191769686-allele1590184-70	INS	69	NA	0.10741301059001512,0.2219020172910663,0.15674603174603174,0.1709741550695825,0.1523517382413088	0.0151554	NA	NA	NA	NA	NA	NA	NA	NA	NA	No	NA	HPRC,HGSVC,1KG-ONT	Yes	NA	NA	NA	NA	NA	NA
chr1:191825020	chr1-191825020-allele1590599-53	INS	52	NA	0.2042360060514372,0.03602305475504323,0.20238095238095238,0.02385685884691849,0.08384458077709611	0.0578314	NA	NA	NA	NA	NA	NA	NA	NA	NA	No	NA	HPRC,HGSVC	Yes	NA	NA	NA	NA	NA	NA
chr1:191829583	chr1-191829583-allele1590687-1779	INS	1778	NA	0.0,0.024495677233429394,0.013888888888888888,0.03876739562624255,0.011247443762781187	0.0144769	NA	NA	NA	NA	NA	NA	NA	NA	NA	No	NA	HPRC,HGSVC,1KG-ONT	No	NA	NA	NA	NA	NA	NA
chr1:191848295	chr1-191848295-allele1590838-320	INS	319	NA	0.0,0.004322766570605188,0.0,0.009940357852882704,0.005112474437627812	0.00281286	NA	NA	NA	NA	NA	NA	NA	NA	NA	No	NA	HPRC,HGSVC,1KG-ONT	Yes	NA	NA	NA	NA	NA	NA
chr1:191848295	chr1-191848295-allele1590839-321	INS	320	NA	0.0,0.0,0.0,0.0019880715705765406,0.0	NA	NA	NA	NA	NA	NA	NA	NA	NA	NA	No	NA	HPRC,HGSVC,1KG-ONT	Yes	NA	NA	NA	NA	NA	NA
chr1:191848295	chr1-191848295-allele1590840-319	INS	318	NA	0.0,0.0,0.0,0.003976143141153081,0.0	0.000224143	NA	NA	NA	NA	NA	NA	NA	NA	NA	No	NA	HPRC,HGSVC,1KG-ONT	Yes	NA	NA	NA	NA	NA	NA
chr1:191848295	chr1-191848295-allele1590837-320	INS	319	NA	0.028744326777609682,0.13544668587896252,0.42162698412698413,0.14910536779324055,0.15337423312883436	0.121604	NA	NA	NA	NA	NA	NA	NA	NA	NA	No	NA	HPRC,HGSVC,1KG-ONT	Yes	NA	NA	NA	NA	NA	NA
chr1:191869061	chr1-191869061-allele1590975-1756	INS	1755	NA	0.0,0.0,0.0,0.0,0.005112474437627812	0.000408842	NA	NA	NA	NA	NA	NA	NA	NA	NA	No	NA	No	No	NA	NA	NA	NA	NA	NA
chr1:191907489	chr1-191907489-allele1591297-60	INS	59	NA	0.0,0.002881844380403458,0.003968253968253968,0.003976143141153081,0.0	0.00133282	NA	NA	NA	NA	NA	NA	NA	NA	NA	No	NA	HPRC,HGSVC,1KG-ONT	No	NA	NA	NA	NA	NA	NA
chr1:191907491	chr1-191907491-allele1591309-65	INS	64	NA	0.0,0.001440922190201729,0.000992063492063492,0.0009940357852882703,0.0010224948875255625	0.000224143	NA	NA	NA	NA	NA	NA	NA	NA	NA	No	NA	HPRC,HGSVC,1KG-ONT	No	NA	NA	NA	NA	NA	NA
chr1:191907495	chr1-191907495-allele1591311-57	INS	56	NA	0.0007564296520423601,0.004322766570605188,0.00496031746031746,0.0019880715705765406,0.04703476482617587	0.00861698	NA	NA	NA	NA	NA	NA	NA	NA	NA	No	NA	HPRC,HGSVC,1KG-ONT	No	NA	NA	NA	NA	NA	NA
chr1:191907499	chr1-191907499-allele1591313-53	INS	52	NA	0.00529500756429652,0.004322766570605188,0.0,0.007952286282306162,0.003067484662576687	NA	NA	NA	NA	NA	NA	NA	NA	NA	NA	No	NA	HPRC,HGSVC,1KG-ONT	No	NA	NA	NA	NA	NA	NA
chr1:191907553	chr1-191907553-allele1591362-65	INS	64	NA	0.0,0.0,0.020833333333333332,0.0,0.0	0.00331937	NA	NA	NA	NA	NA	NA	NA	NA	NA	No	NA	HPRC,HGSVC,1KG-ONT	No	NA	NA	NA	NA	NA	NA
chr1:191907553	chr1-191907553-allele1591364-53	INS	52	NA	0.0,0.0,0.0,0.0009940357852882703,0.0	NA	NA	NA	NA	NA	NA	NA	NA	NA	NA	No	NA	HPRC,HGSVC,1KG-ONT	No	NA	NA	NA	NA	NA	NA
chr1:191907553	chr1-191907553-allele1591368-73	INS	72	NA	0.0015128593040847202,0.0,0.0,0.0,0.0	0.00234988	NA	NA	NA	NA	NA	NA	NA	NA	NA	No	NA	HPRC,HGSVC,1KG-ONT	No	NA	NA	NA	NA	NA	NA
chr1:191907553	chr1-191907553-allele1591356-69	INS	68	NA	0.0,0.0,0.0,0.0019880715705765406,0.0	NA	NA	NA	NA	NA	NA	NA	NA	NA	NA	No	NA	HPRC,HGSVC,1KG-ONT	No	NA	NA	NA	NA	NA	NA
chr1:191907553	chr1-191907553-allele1591346-59	INS	58	NA	0.0015128593040847202,0.0,0.0,0.003976143141153081,0.0010224948875255625	NA	NA	NA	NA	NA	NA	NA	NA	NA	NA	No	NA	HPRC,HGSVC,1KG-ONT	No	NA	NA	NA	NA	NA	NA
chr1:191907553	chr1-191907553-allele1591345-73	INS	72	NA	0.0030257186081694403,0.002881844380403458,0.018849206349206348,0.02485089463220676,0.03885480572597137	0.0107155	NA	NA	NA	NA	NA	NA	NA	NA	NA	No	NA	HPRC,HGSVC,1KG-ONT	No	NA	NA	NA	NA	NA	NA
chr1:191907566	chr1-191907566-allele1591389-73	INS	72	NA	0.0,0.0,0.030753968253968252,0.0,0.0	0.00518909	NA	NA	NA	NA	NA	NA	NA	NA	NA	No	NA	HPRC,HGSVC,1KG-ONT	No	NA	NA	NA	NA	NA	NA
chr1:191907568	chr1-191907568-allele1591419-55	INS	54	NA	0.0,0.0,0.008928571428571428,0.0,0.0	0.00114796	NA	NA	NA	NA	NA	NA	NA	NA	NA	No	NA	HPRC,HGSVC,1KG-ONT	No	NA	NA	NA	NA	NA	NA
chr1:191907568	chr1-191907568-allele1591393-55	INS	54	NA	0.0037821482602118004,0.0,0.0,0.007952286282306162,0.002044989775051125	NA	NA	NA	NA	NA	NA	NA	NA	NA	NA	No	NA	HPRC,HGSVC,1KG-ONT	No	NA	NA	NA	NA	NA	NA
chr1:191907568	chr1-191907568-allele1591422-71	INS	70	NA	0.0007564296520423601,0.0,0.000992063492063492,0.0,0.0	NA	NA	NA	NA	NA	NA	NA	NA	NA	NA	No	NA	HPRC,HGSVC,1KG-ONT	No	NA	NA	NA	NA	NA	NA
chr1:191907568	chr1-191907568-allele1591394-59	INS	58	NA	0.0022692889561270802,0.0,0.001984126984126984,0.0019880715705765406,0.0	NA	NA	NA	NA	NA	NA	NA	NA	NA	NA	No	NA	HPRC,HGSVC,1KG-ONT	No	NA	NA	NA	NA	NA	NA
chr1:191907568	chr1-191907568-allele1591395-63	INS	62	NA	0.007564296520423601,0.004322766570605188,0.007936507936507936,0.004970178926441352,0.009202453987730062	NA	NA	NA	NA	NA	NA	NA	NA	NA	NA	No	NA	HPRC,HGSVC,1KG-ONT	No	NA	NA	NA	NA	NA	NA
chr1:191907568	chr1-191907568-allele1591392-51	INS	50	NA	0.00680786686838124,0.0,0.0,0.0009940357852882703,0.0	0.0101459	NA	NA	NA	NA	NA	NA	NA	NA	NA	No	NA	HPRC,HGSVC,1KG-ONT	No	NA	NA	NA	NA	NA	NA
chr1:191907568	chr1-191907568-allele1591396-67	INS	66	NA	0.0113464447806354,0.002881844380403458,0.000992063492063492,0.004970178926441352,0.013292433537832311	0.0016091	NA	NA	NA	NA	NA	NA	NA	NA	NA	No	NA	HPRC,HGSVC,1KG-ONT	No	NA	NA	NA	NA	NA	NA
chr1:191907568	chr1-191907568-allele1591410-51	INS	50	NA	0.0015128593040847202,0.002881844380403458,0.01984126984126984,0.018886679920477135,0.034764826175869123	0.0110686	NA	NA	NA	NA	NA	NA	NA	NA	NA	No	NA	HPRC,HGSVC,1KG-ONT	No	NA	NA	NA	NA	NA	NA
chr1:191947314	chr1-191947314-allele1591680-1	DEL	2109	NA	0.44175491679273826,0.15706051873198848,0.14285714285714285,0.0705765407554672,0.17075664621676892	0.240408	NA	NA	NA	NA	NA	NA	NA	NA	NA	No	NA	HPRC,HGSVC,1KG-ONT	Yes	NA	NA	NA	NA	NA	NA
chr1:191966918	chr1-191966918-allele1591855-64	INS	63	NA	0.0,0.008645533141210375,0.013888888888888888,0.02584493041749503,0.016359918200409	0.0109402	NA	NA	NA	NA	NA	NA	NA	NA	NA	No	NA	HPRC,HGSVC,1KG-ONT	Yes	NA	NA	NA	NA	NA	NA
chr1:191966918	chr1-191966918-allele1591854-59	INS	58	NA	0.0007564296520423601,0.023054755043227664,0.11011904761904762,0.014910536779324055,0.03374233128834356	0.0310422	NA	NA	NA	NA	NA	NA	NA	NA	NA	No	NA	HPRC,HGSVC,1KG-ONT	Yes	NA	NA	NA	NA	NA	NA
chr1:191966918	chr1-191966918-allele1591853-56	INS	55	NA	0.0,0.0,0.041666666666666664,0.0,0.005112474437627812	0.00812952	NA	NA	NA	NA	NA	NA	NA	NA	NA	No	NA	HPRC,HGSVC,1KG-ONT	Yes	NA	NA	NA	NA	NA	NA
chr1:191966918	chr1-191966918-allele1591856-70	INS	69	NA	0.0,0.0,0.018849206349206348,0.006958250497017893,0.009202453987730062	0.00593536	NA	NA	NA	NA	NA	NA	NA	NA	NA	No	NA	HPRC,HGSVC,1KG-ONT	Yes	NA	NA	NA	NA	NA	NA
chr1:192002697	chr1-192002697-allele1592089-1	DEL	89	NA	0.006051437216338881,0.04178674351585014,0.06448412698412699,0.04572564612326044,0.12883435582822086	0.0406644	NA	NA	NA	NA	NA	NA	NA	NA	NA	No	NA	HPRC,HGSVC	Yes	NA	NA	NA	NA	NA	NA
chr1:192002697	chr1-192002697-allele1592088-1	DEL	71	NA	0.007564296520423601,0.010086455331412104,0.0,0.005964214711729622,0.002044989775051125	0.000717825	NA	NA	NA	NA	NA	NA	NA	NA	NA	No	NA	HPRC,HGSVC,1KG-ONT	Yes	NA	NA	NA	NA	NA	NA
chr1:192002824	chr1-192002824-allele1592147-57	INS	56	NA	0.00832072617246596,0.06195965417867435,0.08234126984126984,0.039761431411530816,0.06646216768916155	0.0309641	NA	NA	NA	NA	NA	NA	NA	NA	NA	No	NA	HPRC,HGSVC	No	NA	NA	NA	NA	NA	NA
chr1:192002867	chr1-192002867-allele1592163-1	DEL	267	NA	0.01361573373676248,0.0,0.0,0.0,0.0	0.0249879	NA	NA	NA	NA	NA	NA	NA	NA	NA	No	NA	HGSVC,1KG-ONT	Yes	NA	NA	NA	NA	NA	NA
chr1:192002898	chr1-192002898-allele1592178-1	DEL	220	NA	0.0007564296520423601,0.0,0.0,0.0,0.0	0.000918741	NA	NA	NA	NA	NA	NA	NA	NA	NA	No	NA	HGSVC,1KG-ONT	Yes	NA	NA	NA	NA	NA	NA
chr1:192002916	chr1-192002916-allele1592186-109	INS	108	NA	0.0030257186081694403,0.007204610951008645,0.010912698412698412,0.003976143141153081,0.0	9.23835e-05	NA	NA	NA	NA	NA	NA	NA	NA	NA	No	NA	HPRC	No	NA	NA	NA	NA	NA	NA
chr1:192002916	chr1-192002916-allele1592187-119	INS	118	NA	0.0045385779122541605,0.0,0.000992063492063492,0.0019880715705765406,0.007157464212678937	1.08443e-05	NA	NA	NA	NA	NA	NA	NA	NA	NA	No	NA	HPRC	No	NA	NA	NA	NA	NA	NA
chr1:192002990	chr1-192002990-allele1592221-203	INS	202	NA	0.0015128593040847202,0.0,0.0,0.0,0.0	0.00234988	NA	NA	NA	NA	NA	NA	NA	NA	NA	No	NA	HGSVC	No	NA	NA	NA	NA	NA	NA
chr1:192003020	chr1-192003020-allele1592240-71	INS	70	NA	0.0030257186081694403,0.001440922190201729,0.0,0.0,0.0	0.00328379	NA	NA	NA	NA	NA	NA	NA	NA	NA	No	NA	HPRC,HGSVC	No	NA	NA	NA	NA	NA	NA
chr1:192003039	chr1-192003039-allele1592249-54	INS	53	NA	0.0030257186081694403,0.004322766570605188,0.044642857142857144,0.003976143141153081,0.015337423312883436	0.00758354	NA	NA	NA	NA	NA	NA	NA	NA	NA	No	NA	HPRC,HGSVC	No	NA	NA	NA	NA	NA	NA
chr1:192003044	chr1-192003044-allele1592256-51	INS	50	NA	0.00680786686838124,0.0,0.0,0.0,0.0	0.0123139	NA	NA	NA	NA	NA	NA	NA	NA	NA	No	NA	HPRC,HGSVC	No	NA	NA	NA	NA	NA	NA
chr1:192003046	chr1-192003046-allele1592269-67	INS	66	NA	0.0,0.0,0.0,0.0,0.007157464212678937	0.000778337	NA	NA	NA	NA	NA	NA	NA	NA	NA	No	NA	HPRC,HGSVC	No	NA	NA	NA	NA	NA	NA
chr1:192003046	chr1-192003046-allele1592262-59	INS	58	NA	0.0030257186081694403,0.001440922190201729,0.011904761904761904,0.0019880715705765406,0.007157464212678937	0.000327005	NA	NA	NA	NA	NA	NA	NA	NA	NA	No	NA	HPRC,HGSVC	No	NA	NA	NA	NA	NA	NA
chr1:192003046	chr1-192003046-allele1592263-99	INS	98	NA	0.019667170953101363,0.012968299711815562,0.08035714285714286,0.013916500994035786,0.0081799591002045	0.00160442	NA	NA	NA	NA	NA	NA	NA	NA	NA	No	NA	HPRC	No	NA	NA	NA	NA	NA	NA
chr1:192003048	chr1-192003048-allele1592277-57	INS	56	NA	0.0,0.001440922190201729,0.0,0.0,0.0	NA	NA	NA	NA	NA	NA	NA	NA	NA	NA	No	NA	HPRC,HGSVC	No	NA	NA	NA	NA	NA	NA
chr1:192003048	chr1-192003048-allele1592276-87	INS	86	NA	0.0007564296520423601,0.0,0.0,0.0,0.0	0.000918741	NA	NA	NA	NA	NA	NA	NA	NA	NA	No	NA	HPRC,HGSVC	No	NA	NA	NA	NA	NA	NA
chr1:192003048	chr1-192003048-allele1592273-53	INS	52	NA	0.0226928895612708,0.004322766570605188,0.011904761904761904,0.002982107355864811,0.0010224948875255625	0.015183	NA	NA	NA	NA	NA	NA	NA	NA	NA	No	NA	HPRC,HGSVC	No	NA	NA	NA	NA	NA	NA
chr1:192003066	chr1-192003066-allele1592292-1	DEL	76	NA	0.0030257186081694403,0.0,0.018849206349206348,0.0009940357852882703,0.0010224948875255625	0.000206953	NA	NA	NA	NA	NA	NA	NA	NA	NA	No	NA	HPRC,HGSVC,1KG-ONT	No	NA	NA	NA	NA	NA	NA
chr1:192003129	chr1-192003129-allele1592327-1	DEL	56	NA	0.00529500756429652,0.001440922190201729,0.000992063492063492,0.0009940357852882703,0.0010224948875255625	0.00352335	NA	NA	NA	NA	NA	NA	NA	NA	NA	No	NA	HPRC,HGSVC,1KG-ONT	No	NA	NA	NA	NA	NA	NA
chr1:192003140	chr1-192003140-allele1592331-79	INS	78	NA	0.0007564296520423601,0.004322766570605188,0.0,0.0,0.0	NA	NA	NA	NA	NA	NA	NA	NA	NA	NA	No	NA	HPRC,HGSVC	No	NA	NA	NA	NA	NA	NA
chr1:192003153	chr1-192003153-allele1592350-68	INS	67	NA	0.00529500756429652,0.004322766570605188,0.040674603174603176,0.008946322067594433,0.013292433537832311	0.00491501	NA	NA	NA	NA	NA	NA	NA	NA	NA	No	NA	HPRC,HGSVC	No	NA	NA	NA	NA	NA	NA
chr1:192003153	chr1-192003153-allele1592349-90	INS	89	NA	0.0007564296520423601,0.0,0.0,0.0,0.0	0.000918741	NA	NA	NA	NA	NA	NA	NA	NA	NA	No	NA	HPRC,HGSVC	No	NA	NA	NA	NA	NA	NA
chr1:192039548	chr1-192039548-allele1592741-654	INS	653	NA	0.0007564296520423601,0.01729106628242075,0.000992063492063492,0.018886679920477135,0.00408997955010225	0.0050105	NA	NA	NA	NA	NA	NA	NA	NA	NA	No	NA	HGSVC,1KG-ONT	Yes	NA	NA	NA	NA	NA	NA
chr1:192060739	chr1-192060739-allele1592971-578	INS	577	NA	0.0022692889561270802,0.0,0.0,0.0,0.0	0.00377908	NA	NA	NA	NA	NA	NA	NA	NA	NA	No	NA	No	No	NA	NA	NA	NA	NA	NA
chr1:192121762	chr1-192121762-allele1593364-1	DEL	1133	NA	0.0037821482602118004,0.008645533141210375,0.0,0.036779324055666,0.08793456032719836	0.0179496	NA	NA	NA	NA	NA	NA	NA	NA	NA	No	NA	HPRC,HGSVC,1KG-ONT	Yes	NA	NA	NA	NA	NA	NA
chr1:192138323	chr1-192138323-allele1593506-53	INS	52	NA	0.0,0.0,0.002976190476190476,0.002982107355864811,0.0	0.000593574	NA	NA	NA	NA	NA	NA	NA	NA	NA	No	ID=chr1_192138306_192138326;MOTIFS=AT;STRUC=(AT)n	No	Yes	NA	NA	NA	NA	NA	NA
chr1:192168812	chr1-192168812-allele1593684-1	DEL	483	NA	0.0007564296520423601,0.0,0.0,0.0,0.0	0.000918741	RGS18(0.00094156, 1.539)	NA	NA	NA	NA	NA	NA	NA	NA	No	NA	No	Yes	NA	NA	NA	NA	NA	NA
chr1:192211742	chr1-192211742-allele1593912-1	DEL	53	NA	0.01739788199697428,0.005763688760806916,0.0,0.0,0.0	0.0239502	NA	NA	NA	NA	NA	NA	NA	NA	NA	No	NA	HPRC,1KG-ONT	No	NA	NA	NA	NA	NA	NA
chr1:192223101	chr1-192223101-allele1594051-341	INS	340	NA	0.0007564296520423601,0.012968299711815562,0.0,0.03777335984095427,0.0081799591002045	0.00844821	NA	NA	NA	NA	NA	NA	NA	NA	NA	No	NA	HPRC,HGSVC,1KG-ONT	Yes	NA	NA	NA	NA	NA	NA
chr1:192223101	chr1-192223101-allele1594050-339	INS	338	NA	0.0453857791225416,0.06195965417867435,0.0,0.06063618290258449,0.03578732106339468	0.000246915	NA	NA	NA	NA	NA	NA	NA	NA	NA	No	NA	HPRC,HGSVC,1KG-ONT	Yes	NA	NA	NA	NA	NA	NA
chr1:192223101	chr1-192223101-allele1594053-339	INS	338	NA	0.0,0.0,0.0,0.002982107355864811,0.0	3.94758e-05	NA	NA	NA	NA	NA	NA	NA	NA	NA	No	NA	HPRC,HGSVC,1KG-ONT	Yes	NA	NA	NA	NA	NA	NA
chr1:192223101	chr1-192223101-allele1594049-293	INS	292	NA	0.0030257186081694403,0.007204610951008645,0.001984126984126984,0.002982107355864811,0.0	NA	NA	NA	NA	NA	NA	NA	NA	NA	NA	No	NA	HPRC,HGSVC,1KG-ONT	Yes	NA	NA	NA	NA	NA	NA
chr1:192223135	chr1-192223135-allele1594070-345	INS	344	NA	0.009833585476550681,0.001440922190201729,0.0,0.0,0.0	0.0157378	NA	NA	NA	NA	NA	NA	NA	NA	NA	No	NA	HPRC,HGSVC,1KG-ONT	Yes	NA	NA	NA	NA	NA	NA
chr1:192223135	chr1-192223135-allele1594077-343	INS	342	NA	0.0,0.001440922190201729,0.0,0.0,0.0	NA	NA	NA	NA	NA	NA	NA	NA	NA	NA	No	NA	HPRC,HGSVC,1KG-ONT	Yes	NA	NA	NA	NA	NA	NA
chr1:192223135	chr1-192223135-allele1594078-377	INS	376	NA	0.009077155824508321,0.0,0.0,0.0,0.0	0.0164709	NA	NA	NA	NA	NA	NA	NA	NA	NA	No	NA	HPRC,HGSVC,1KG-ONT	Yes	NA	NA	NA	NA	NA	NA
chr1:192223135	chr1-192223135-allele1594084-315	INS	314	NA	0.0007564296520423601,0.0,0.0,0.0009940357852882703,0.0	NA	NA	NA	NA	NA	NA	NA	NA	NA	NA	No	NA	HPRC,HGSVC,1KG-ONT	Yes	NA	NA	NA	NA	NA	NA
chr1:192223135	chr1-192223135-allele1594087-387	INS	386	NA	0.0030257186081694403,0.0,0.000992063492063492,0.0,0.0	0.00328379	NA	NA	NA	NA	NA	NA	NA	NA	NA	No	NA	HPRC,HGSVC,1KG-ONT	Yes	NA	NA	NA	NA	NA	NA
chr1:192223135	chr1-192223135-allele1594065-302	INS	301	NA	0.0007564296520423601,0.0,0.0,0.0,0.0	0.000918741	NA	NA	NA	NA	NA	NA	NA	NA	NA	No	NA	HPRC,HGSVC,1KG-ONT	Yes	NA	NA	NA	NA	NA	NA
chr1:192223135	chr1-192223135-allele1594071-315	INS	314	NA	0.00680786686838124,0.007204610951008645,0.013888888888888888,0.007952286282306162,0.09202453987730061	0.0119613	NA	NA	NA	NA	NA	NA	NA	NA	NA	No	NA	HPRC,HGSVC,1KG-ONT	Yes	NA	NA	NA	NA	NA	NA
chr1:192223135	chr1-192223135-allele1594083-357	INS	356	NA	0.006051437216338881,0.0,0.0,0.0,0.0	0.0108963	NA	NA	NA	NA	NA	NA	NA	NA	NA	No	NA	HPRC,HGSVC,1KG-ONT	Yes	NA	NA	NA	NA	NA	NA
chr1:192223135	chr1-192223135-allele1594073-355	INS	354	NA	0.012859304084720122,0.001440922190201729,0.0,0.003976143141153081,0.0	0.014488	NA	NA	NA	NA	NA	NA	NA	NA	NA	No	NA	HPRC,HGSVC,1KG-ONT	Yes	NA	NA	NA	NA	NA	NA
chr1:192223135	chr1-192223135-allele1594072-317	INS	316	NA	0.0,0.005763688760806916,0.0,0.02485089463220676,0.0	0.00485128	NA	NA	NA	NA	NA	NA	NA	NA	NA	No	NA	HPRC,HGSVC,1KG-ONT	Yes	NA	NA	NA	NA	NA	NA
chr1:192223135	chr1-192223135-allele1594064-379	INS	378	NA	0.015128593040847202,0.002881844380403458,0.0,0.002982107355864811,0.0	0.0183762	NA	NA	NA	NA	NA	NA	NA	NA	NA	No	NA	HPRC,HGSVC,1KG-ONT	Yes	NA	NA	NA	NA	NA	NA
chr1:192223135	chr1-192223135-allele1594069-345	INS	344	NA	0.01588502269288956,0.0,0.0,0.0,0.0	0.0291787	NA	NA	NA	NA	NA	NA	NA	NA	NA	No	NA	HPRC,HGSVC,1KG-ONT	Yes	NA	NA	NA	NA	NA	NA
chr1:192223135	chr1-192223135-allele1594076-345	INS	344	NA	0.0037821482602118004,0.001440922190201729,0.0,0.0,0.0	0.00462462	NA	NA	NA	NA	NA	NA	NA	NA	NA	No	NA	HPRC,HGSVC,1KG-ONT	Yes	NA	NA	NA	NA	NA	NA
chr1:192223135	chr1-192223135-allele1594062-357	INS	356	NA	0.7072617246596067,0.6714697406340058,0.7638888888888888,0.5616302186878728,0.5245398773006135	0.0132357	NA	NA	NA	NA	NA	NA	NA	NA	NA	No	NA	HPRC,HGSVC,1KG-ONT	Yes	NA	NA	NA	NA	NA	NA
chr1:192223135	chr1-192223135-allele1594081-299	INS	298	NA	0.0,0.002881844380403458,0.0,0.0,0.0	NA	NA	NA	NA	NA	NA	NA	NA	NA	NA	No	NA	HPRC,HGSVC,1KG-ONT	Yes	NA	NA	NA	NA	NA	NA
chr1:192223135	chr1-192223135-allele1594079-355	INS	354	NA	0.0022692889561270802,0.0,0.001984126984126984,0.0,0.0	0.000980669	NA	NA	NA	NA	NA	NA	NA	NA	NA	No	NA	HPRC,HGSVC,1KG-ONT	Yes	NA	NA	NA	NA	NA	NA
chr1:192223135	chr1-192223135-allele1594067-357	INS	356	NA	0.0264750378214826,0.001440922190201729,0.0,0.0,0.0	0.0462307	NA	NA	NA	NA	NA	NA	NA	NA	NA	No	NA	HPRC,HGSVC,1KG-ONT	Yes	NA	NA	NA	NA	NA	NA
chr1:192223135	chr1-192223135-allele1594063-317	INS	316	NA	0.02723146747352496,0.08069164265129683,0.060515873015873016,0.1550695825049702,0.12269938650306748	0.0387555	NA	NA	NA	NA	NA	NA	NA	NA	NA	No	NA	HPRC,HGSVC,1KG-ONT	Yes	NA	NA	NA	NA	NA	NA
chr1:192223135	chr1-192223135-allele1594066-345	INS	344	NA	0.02723146747352496,0.002881844380403458,0.0,0.0,0.0	0.0454934	NA	NA	NA	NA	NA	NA	NA	NA	NA	No	NA	HPRC,HGSVC,1KG-ONT	Yes	NA	NA	NA	NA	NA	NA
chr1:192223135	chr1-192223135-allele1594074-359	INS	358	NA	0.0045385779122541605,0.0,0.0,0.0,0.0	0.00805514	NA	NA	NA	NA	NA	NA	NA	NA	NA	No	NA	HPRC,HGSVC,1KG-ONT	Yes	NA	NA	NA	NA	NA	NA
chr1:192223135	chr1-192223135-allele1594075-375	INS	374	NA	0.0037821482602118004,0.002881844380403458,0.0,0.0,0.0	0.00324023	NA	NA	NA	NA	NA	NA	NA	NA	NA	No	NA	HPRC,HGSVC,1KG-ONT	Yes	NA	NA	NA	NA	NA	NA
chr1:192223135	chr1-192223135-allele1594090-317	INS	316	NA	0.0,0.001440922190201729,0.0,0.0019880715705765406,0.0	3.94758e-05	NA	NA	NA	NA	NA	NA	NA	NA	NA	No	NA	HPRC,HGSVC,1KG-ONT	Yes	NA	NA	NA	NA	NA	NA
chr1:192223137	chr1-192223137-allele1594117-329	INS	328	NA	0.0022692889561270802,0.0,0.0,0.0,0.0	0.00377908	NA	NA	NA	NA	NA	NA	NA	NA	NA	No	NA	HPRC,HGSVC,1KG-ONT	Yes	NA	NA	NA	NA	NA	NA
chr1:192223137	chr1-192223137-allele1594104-353	INS	352	NA	0.00832072617246596,0.001440922190201729,0.0,0.0019880715705765406,0.0	0.00954065	NA	NA	NA	NA	NA	NA	NA	NA	NA	No	NA	HPRC,HGSVC,1KG-ONT	Yes	NA	NA	NA	NA	NA	NA
chr1:192223137	chr1-192223137-allele1594122-311	INS	310	NA	0.0007564296520423601,0.0,0.0,0.0,0.0	0.000918741	NA	NA	NA	NA	NA	NA	NA	NA	NA	No	NA	HPRC,HGSVC,1KG-ONT	Yes	NA	NA	NA	NA	NA	NA
chr1:192223137	chr1-192223137-allele1594098-355	INS	354	NA	0.07791225416036308,0.4884726224783862,0.5823412698412699,0.352882703777336,0.3885480572597137	0.256278	NA	NA	NA	NA	NA	NA	NA	NA	NA	No	NA	HPRC,HGSVC,1KG-ONT	Yes	NA	NA	NA	NA	NA	NA
chr1:192223137	chr1-192223137-allele1594107-327	INS	326	NA	0.00832072617246596,0.0,0.0,0.0,0.0	0.0151436	NA	NA	NA	NA	NA	NA	NA	NA	NA	No	NA	HPRC,HGSVC,1KG-ONT	Yes	NA	NA	NA	NA	NA	NA
chr1:192223137	chr1-192223137-allele1594111-329	INS	328	NA	0.0,0.020172910662824207,0.0,0.015904572564612324,0.012269938650306749	0.00726538	NA	NA	NA	NA	NA	NA	NA	NA	NA	No	NA	HPRC,HGSVC,1KG-ONT	Yes	NA	NA	NA	NA	NA	NA
chr1:192223137	chr1-192223137-allele1594095-339	INS	338	NA	0.029500756429652043,0.007204610951008645,0.0,0.0,0.0	0.0437734	NA	NA	NA	NA	NA	NA	NA	NA	NA	No	NA	HPRC,HGSVC,1KG-ONT	Yes	NA	NA	NA	NA	NA	NA
chr1:192223137	chr1-192223137-allele1594101-351	INS	350	NA	0.015128593040847202,0.0,0.0,0.0,0.0081799591002045	0.0144271	NA	NA	NA	NA	NA	NA	NA	NA	NA	No	NA	HPRC,HGSVC,1KG-ONT	Yes	NA	NA	NA	NA	NA	NA
chr1:192223137	chr1-192223137-allele1594114-365	INS	364	NA	0.00529500756429652,0.0,0.0,0.0,0.0	0.00947665	NA	NA	NA	NA	NA	NA	NA	NA	NA	No	NA	HPRC,HGSVC,1KG-ONT	Yes	NA	NA	NA	NA	NA	NA
chr1:192223137	chr1-192223137-allele1594112-335	INS	334	NA	0.0,0.001440922190201729,0.0,0.003976143141153081,0.005112474437627812	0.00133282	NA	NA	NA	NA	NA	NA	NA	NA	NA	No	NA	HPRC,HGSVC,1KG-ONT	Yes	NA	NA	NA	NA	NA	NA
chr1:192223137	chr1-192223137-allele1594099-355	INS	354	NA	0.13767019667170954,0.011527377521613832,0.0,0.0009940357852882703,0.003067484662576687	0.210863	NA	NA	NA	NA	NA	NA	NA	NA	NA	No	NA	HPRC,HGSVC,1KG-ONT	Yes	NA	NA	NA	NA	NA	NA
chr1:192223137	chr1-192223137-allele1594113-305	INS	304	NA	0.00529500756429652,0.0,0.0,0.004970178926441352,0.0081799591002045	NA	NA	NA	NA	NA	NA	NA	NA	NA	NA	No	NA	HPRC,HGSVC,1KG-ONT	Yes	NA	NA	NA	NA	NA	NA
chr1:192223137	chr1-192223137-allele1594094-321	INS	320	NA	0.0045385779122541605,0.0,0.0,0.0019880715705765406,0.009202453987730062	NA	NA	NA	NA	NA	NA	NA	NA	NA	NA	No	NA	HPRC,HGSVC,1KG-ONT	Yes	NA	NA	NA	NA	NA	NA
chr1:192223137	chr1-192223137-allele1594120-355	INS	354	NA	0.0007564296520423601,0.0,0.0,0.0,0.010224948875255624	0.000360376	NA	NA	NA	NA	NA	NA	NA	NA	NA	No	NA	HPRC,HGSVC,1KG-ONT	Yes	NA	NA	NA	NA	NA	NA
chr1:192223137	chr1-192223137-allele1594123-287	INS	286	NA	0.0007564296520423601,0.0,0.0,0.0,0.0	0.000918741	NA	NA	NA	NA	NA	NA	NA	NA	NA	No	NA	HPRC,HGSVC,1KG-ONT	Yes	NA	NA	NA	NA	NA	NA
chr1:192223137	chr1-192223137-allele1594100-355	INS	354	NA	0.00832072617246596,0.04610951008645533,0.15476190476190477,0.04671968190854871,0.08077709611451943	0.0467748	NA	NA	NA	NA	NA	NA	NA	NA	NA	No	NA	HPRC,HGSVC,1KG-ONT	Yes	NA	NA	NA	NA	NA	NA
chr1:192223137	chr1-192223137-allele1594102-353	INS	352	NA	0.007564296520423601,0.0,0.0,0.0,0.0	0.0137297	NA	NA	NA	NA	NA	NA	NA	NA	NA	No	NA	HPRC,HGSVC,1KG-ONT	Yes	NA	NA	NA	NA	NA	NA
chr1:192223137	chr1-192223137-allele1594116-353	INS	352	NA	0.0015128593040847202,0.001440922190201729,0.0,0.0,0.0	0.00077342	NA	NA	NA	NA	NA	NA	NA	NA	NA	No	NA	HPRC,HGSVC,1KG-ONT	Yes	NA	NA	NA	NA	NA	NA
chr1:192223137	chr1-192223137-allele1594119-335	INS	334	NA	0.0030257186081694403,0.0,0.0,0.0,0.0010224948875255625	0.00328379	NA	NA	NA	NA	NA	NA	NA	NA	NA	No	NA	HPRC,HGSVC,1KG-ONT	Yes	NA	NA	NA	NA	NA	NA
chr1:192223137	chr1-192223137-allele1594106-345	INS	344	NA	0.0007564296520423601,0.0,0.0,0.0,0.0	0.000918741	NA	NA	NA	NA	NA	NA	NA	NA	NA	No	NA	HPRC,HGSVC,1KG-ONT	Yes	NA	NA	NA	NA	NA	NA
chr1:192223137	chr1-192223137-allele1594109-325	INS	324	NA	0.0022692889561270802,0.001440922190201729,0.0,0.0,0.0	0.0019853	NA	NA	NA	NA	NA	NA	NA	NA	NA	No	NA	HPRC,HGSVC,1KG-ONT	Yes	NA	NA	NA	NA	NA	NA
chr1:192223137	chr1-192223137-allele1594108-333	INS	332	NA	0.006051437216338881,0.0,0.0,0.0,0.0	0.0108963	NA	NA	NA	NA	NA	NA	NA	NA	NA	No	NA	HPRC,HGSVC,1KG-ONT	Yes	NA	NA	NA	NA	NA	NA
chr1:192223137	chr1-192223137-allele1594118-349	INS	348	NA	0.0007564296520423601,0.0,0.0,0.0,0.0	0.000918741	NA	NA	NA	NA	NA	NA	NA	NA	NA	No	NA	HPRC,HGSVC,1KG-ONT	Yes	NA	NA	NA	NA	NA	NA
chr1:192223137	chr1-192223137-allele1594097-334	INS	333	NA	0.0007564296520423601,0.001440922190201729,0.0,0.0009940357852882703,0.0	NA	NA	NA	NA	NA	NA	NA	NA	NA	NA	No	NA	HPRC,HGSVC,1KG-ONT	Yes	NA	NA	NA	NA	NA	NA
chr1:192223137	chr1-192223137-allele1594115-319	INS	318	NA	0.0015128593040847202,0.004322766570605188,0.0,0.0009940357852882703,0.0	NA	NA	NA	NA	NA	NA	NA	NA	NA	NA	No	NA	HPRC,HGSVC,1KG-ONT	Yes	NA	NA	NA	NA	NA	NA
chr1:192223137	chr1-192223137-allele1594096-361	INS	360	NA	0.007564296520423601,0.0,0.003968253968253968,0.0,0.0	0.00698807	NA	NA	NA	NA	NA	NA	NA	NA	NA	No	NA	HPRC,HGSVC,1KG-ONT	Yes	NA	NA	NA	NA	NA	NA
chr1:192223137	chr1-192223137-allele1594103-345	INS	344	NA	0.0022692889561270802,0.023054755043227664,0.001984126984126984,0.02982107355864811,0.018404907975460124	0.00843258	NA	NA	NA	NA	NA	NA	NA	NA	NA	No	NA	HPRC,HGSVC,1KG-ONT	Yes	NA	NA	NA	NA	NA	NA
chr1:192223137	chr1-192223137-allele1594110-355	INS	354	NA	0.0,0.0,0.0,0.0009940357852882703,0.0	NA	NA	NA	NA	NA	NA	NA	NA	NA	NA	No	NA	HPRC,HGSVC,1KG-ONT	Yes	NA	NA	NA	NA	NA	NA
chr1:192223155	chr1-192223155-allele1594129-297	INS	296	NA	0.0,0.004322766570605188,0.0,0.0,0.009202453987730062	0.00161686	NA	NA	NA	NA	NA	NA	NA	NA	NA	No	NA	HPRC,HGSVC,1KG-ONT	Yes	NA	NA	NA	NA	NA	NA
chr1:192257300	chr1-192257300-allele1594380-73	INS	72	NA	0.0037821482602118004,0.0,0.0,0.003976143141153081,0.0	0.00151308	NA	NA	NA	NA	NA	NA	NA	NA	NA	No	NA	1KG-ONT	Yes	NA	NA	NA	NA	NA	NA
chr1:192257300	chr1-192257300-allele1594382-73	INS	72	NA	0.0,0.0,0.0,0.0,0.0010224948875255625	NA	NA	NA	NA	NA	NA	NA	NA	NA	NA	No	NA	1KG-ONT	Yes	NA	NA	NA	NA	NA	NA
chr1:192273120	chr1-192273120-allele1594592-324	INS	323	NA	0.019667170953101363,0.0,0.0,0.0,0.0	0.0361263	NA	NA	NA	NA	NA	NA	NA	NA	NA	No	NA	HPRC,HGSVC	Yes	NA	NA	NA	NA	NA	NA
chr1:192293123	chr1-192293123-allele1594713-611	INS	610	NA	0.0,0.0,0.0,0.0009940357852882703,0.0	NA	NA	NA	NA	NA	NA	NA	NA	NA	NA	No	NA	HPRC,HGSVC,1KG-ONT	No	NA	NA	NA	NA	NA	NA
chr1:192293123	chr1-192293123-allele1594708-612	INS	611	NA	0.31694402420574885,0.16138328530259366,0.125,0.19383697813121273,0.1554192229038855	0.0740852	NA	NA	NA	NA	NA	NA	NA	NA	NA	No	NA	HPRC,HGSVC,1KG-ONT	No	NA	NA	NA	NA	NA	NA
chr1:192293123	chr1-192293123-allele1594738-590	INS	589	NA	0.0037821482602118004,0.0,0.0,0.0,0.0	0.00663171	NA	NA	NA	NA	NA	NA	NA	NA	NA	No	NA	HPRC,HGSVC,1KG-ONT	No	NA	NA	NA	NA	NA	NA
chr1:192293123	chr1-192293123-allele1594714-612	INS	611	NA	0.0007564296520423601,0.0,0.0,0.0009940357852882703,0.0	NA	NA	NA	NA	NA	NA	NA	NA	NA	NA	No	NA	HPRC,HGSVC,1KG-ONT	No	NA	NA	NA	NA	NA	NA
chr1:192293123	chr1-192293123-allele1594736-611	INS	610	NA	0.0030257186081694403,0.0,0.0,0.0,0.0	0.00520636	NA	NA	NA	NA	NA	NA	NA	NA	NA	No	NA	HPRC,HGSVC,1KG-ONT	No	NA	NA	NA	NA	NA	NA
chr1:192293123	chr1-192293123-allele1594732-612	INS	611	NA	0.024205748865355523,0.0,0.0,0.0,0.0	0.0443714	NA	NA	NA	NA	NA	NA	NA	NA	NA	No	NA	HPRC,HGSVC,1KG-ONT	No	NA	NA	NA	NA	NA	NA
chr1:192293123	chr1-192293123-allele1594709-613	INS	612	NA	0.0022692889561270802,0.0,0.000992063492063492,0.0,0.0	0.0019853	NA	NA	NA	NA	NA	NA	NA	NA	NA	No	NA	HPRC,HGSVC,1KG-ONT	No	NA	NA	NA	NA	NA	NA
chr1:192293123	chr1-192293123-allele1594724-610	INS	609	NA	0.0022692889561270802,0.0,0.0,0.0,0.0	0.00377908	NA	NA	NA	NA	NA	NA	NA	NA	NA	No	NA	HPRC,HGSVC,1KG-ONT	No	NA	NA	NA	NA	NA	NA
chr1:192293123	chr1-192293123-allele1594735-611	INS	610	NA	0.0007564296520423601,0.0,0.0,0.0,0.0	0.000918741	NA	NA	NA	NA	NA	NA	NA	NA	NA	No	NA	HPRC,HGSVC,1KG-ONT	No	NA	NA	NA	NA	NA	NA
chr1:192293123	chr1-192293123-allele1594711-611	INS	610	NA	0.03328290468986384,0.004322766570605188,0.000992063492063492,0.0,0.0	0.0523532	NA	NA	NA	NA	NA	NA	NA	NA	NA	No	NA	HPRC,HGSVC,1KG-ONT	No	NA	NA	NA	NA	NA	NA
chr1:192293123	chr1-192293123-allele1594734-610	INS	609	NA	0.0007564296520423601,0.0,0.0,0.0,0.0	0.000918741	NA	NA	NA	NA	NA	NA	NA	NA	NA	No	NA	HPRC,HGSVC,1KG-ONT	No	NA	NA	NA	NA	NA	NA
chr1:192293123	chr1-192293123-allele1594725-612	INS	611	NA	0.0,0.001440922190201729,0.0,0.0,0.0	NA	NA	NA	NA	NA	NA	NA	NA	NA	NA	No	NA	HPRC,HGSVC,1KG-ONT	No	NA	NA	NA	NA	NA	NA
chr1:192293123	chr1-192293123-allele1594719-584	INS	583	NA	0.0045385779122541605,0.0,0.0,0.0,0.0	0.00805514	NA	NA	NA	NA	NA	NA	NA	NA	NA	No	NA	HPRC,HGSVC,1KG-ONT	No	NA	NA	NA	NA	NA	NA
chr1:192293123	chr1-192293123-allele1594721-613	INS	612	NA	0.0,0.0,0.003968253968253968,0.0,0.0	0.000224143	NA	NA	NA	NA	NA	NA	NA	NA	NA	No	NA	HPRC,HGSVC,1KG-ONT	No	NA	NA	NA	NA	NA	NA
chr1:192293123	chr1-192293123-allele1594717-611	INS	610	NA	0.019667170953101363,0.010086455331412104,0.0,0.005964214711729622,0.0	0.0161888	NA	NA	NA	NA	NA	NA	NA	NA	NA	No	NA	HPRC,HGSVC,1KG-ONT	No	NA	NA	NA	NA	NA	NA
chr1:192293123	chr1-192293123-allele1594733-612	INS	611	NA	0.0,0.001440922190201729,0.0,0.0,0.0	NA	NA	NA	NA	NA	NA	NA	NA	NA	NA	No	NA	HPRC,HGSVC,1KG-ONT	No	NA	NA	NA	NA	NA	NA
chr1:192293123	chr1-192293123-allele1594718-612	INS	611	NA	0.01739788199697428,0.001440922190201729,0.0,0.0,0.011247443762781187	0.0137849	NA	NA	NA	NA	NA	NA	NA	NA	NA	No	NA	HPRC,HGSVC,1KG-ONT	No	NA	NA	NA	NA	NA	NA
chr1:192293123	chr1-192293123-allele1594727-610	INS	609	NA	0.0007564296520423601,0.0,0.0,0.0,0.0	0.000918741	NA	NA	NA	NA	NA	NA	NA	NA	NA	No	NA	HPRC,HGSVC,1KG-ONT	No	NA	NA	NA	NA	NA	NA
chr1:192293123	chr1-192293123-allele1594737-613	INS	612	NA	0.0,0.001440922190201729,0.0,0.006958250497017893,0.002044989775051125	0.00133282	NA	NA	NA	NA	NA	NA	NA	NA	NA	No	NA	HPRC,HGSVC,1KG-ONT	No	NA	NA	NA	NA	NA	NA
chr1:192293123	chr1-192293123-allele1594710-611	INS	610	NA	0.015128593040847202,0.0,0.0,0.0,0.0	0.0277332	NA	NA	NA	NA	NA	NA	NA	NA	NA	No	NA	HPRC,HGSVC,1KG-ONT	No	NA	NA	NA	NA	NA	NA
chr1:192295386	chr1-192295386-allele1594765-1	DEL	52	NA	0.01059001512859304,0.001440922190201729,0.0,0.0,0.014314928425357873	0.00314039	NA	NA	NA	NA	NA	NA	NA	NA	NA	No	NA	1KG-ONT	Yes	NA	NA	NA	NA	NA	NA
chr1:192434454	chr1-192434454-allele1595208-295	INS	294	NA	0.0037821482602118004,0.0,0.0,0.0,0.0	0.00663171	NA	NA	NA	NA	NA	NA	NA	NA	NA	No	NA	HPRC	Yes	NA	NA	NA	NA	NA	NA
chr1:192434454	chr1-192434454-allele1595209-312	INS	311	NA	0.009833585476550681,0.0,0.0,0.0,0.0	0.0179657	NA	NA	NA	NA	NA	NA	NA	NA	NA	No	NA	HPRC	Yes	NA	NA	NA	NA	NA	NA
chr1:192490715	chr1-192490715-allele1595823-340	INS	339	NA	0.0007564296520423601,0.0,0.0,0.0,0.0	0.000918741	NA	NA	NA	NA	NA	NA	NA	NA	NA	No	NA	No	Yes	NA	NA	NA	NA	NA	NA
chr1:192518121	chr1-192518121-allele1596199-56	INS	55	NA	0.0,0.001440922190201729,0.0,0.0,0.0	NA	NA	NA	NA	NA	NA	NA	NA	NA	NA	No	NA	HGSVC,1KG-ONT	No	NA	NA	NA	NA	NA	NA
chr1:192518121	chr1-192518121-allele1596200-51	INS	50	NA	0.0037821482602118004,0.001440922190201729,0.000992063492063492,0.0,0.0	0.00324023	NA	NA	NA	NA	NA	NA	NA	NA	NA	No	NA	HGSVC,1KG-ONT	No	NA	NA	NA	NA	NA	NA
chr1:192518121	chr1-192518121-allele1596181-56	INS	55	NA	0.0022692889561270802,0.001440922190201729,0.0,0.0,0.0	0.0019853	NA	NA	NA	NA	NA	NA	NA	NA	NA	No	NA	HGSVC,1KG-ONT	No	NA	NA	NA	NA	NA	NA
chr1:192518121	chr1-192518121-allele1596196-61	INS	60	NA	0.0037821482602118004,0.0,0.0,0.0,0.0	0.00663171	NA	NA	NA	NA	NA	NA	NA	NA	NA	No	NA	HGSVC,1KG-ONT	No	NA	NA	NA	NA	NA	NA
chr1:192518121	chr1-192518121-allele1596182-61	INS	60	NA	0.00680786686838124,0.0,0.0,0.0,0.0	0.0123139	NA	NA	NA	NA	NA	NA	NA	NA	NA	No	NA	HGSVC,1KG-ONT	No	NA	NA	NA	NA	NA	NA
chr1:192518121	chr1-192518121-allele1596180-51	INS	50	NA	0.0015128593040847202,0.0,0.0,0.0,0.0	0.00234988	NA	NA	NA	NA	NA	NA	NA	NA	NA	No	NA	HGSVC,1KG-ONT	No	NA	NA	NA	NA	NA	NA
chr1:192518170	chr1-192518170-allele1596216-54	INS	53	NA	0.0015128593040847202,0.0,0.0,0.0,0.0	0.00183645	NA	NA	NA	NA	NA	NA	NA	NA	NA	No	ID=chr1_192518121_192518176;MOTIFS=TTTAT;STRUC=(TTTAT)n	HGSVC,1KG-ONT	No	NA	NA	NA	NA	NA	NA
chr1:192556580	chr1-192556580-allele1596484-85	INS	84	NA	0.0007564296520423601,0.0,0.0,0.0,0.0	0.000918741	NA	NA	NA	NA	NA	NA	NA	NA	NA	No	NA	HPRC,HGSVC	Yes	NA	NA	NA	NA	NA	NA
chr1:192556587	chr1-192556587-allele1596485-89	INS	88	NA	0.007564296520423601,0.011527377521613832,0.00496031746031746,0.002982107355864811,0.011247443762781187	NA	NA	NA	NA	NA	NA	NA	NA	NA	NA	No	NA	HPRC,HGSVC	Yes	NA	NA	NA	NA	NA	NA
chr1:192556592	chr1-192556592-allele1596488-96	INS	95	NA	0.012102874432677761,0.004322766570605188,0.010912698412698412,0.004970178926441352,0.003067484662576687	0.00198644	NA	NA	NA	NA	NA	NA	NA	NA	NA	No	NA	HPRC,HGSVC	Yes	NA	NA	NA	NA	NA	NA
chr1:192556595	chr1-192556595-allele1596489-78	INS	77	NA	0.014372163388804841,0.03602305475504323,0.054563492063492064,0.017892644135188866,0.018404907975460124	0.00502713	NA	NA	NA	NA	NA	NA	NA	NA	NA	No	NA	HPRC,HGSVC	Yes	NA	NA	NA	NA	NA	NA
chr1:192556596	chr1-192556596-allele1596493-53	INS	52	NA	0.0030257186081694403,0.0,0.0,0.0,0.0	0.00520636	NA	NA	NA	NA	NA	NA	NA	NA	NA	No	NA	HPRC,HGSVC,1KG-ONT	Yes	NA	NA	NA	NA	NA	NA
chr1:192556600	chr1-192556600-allele1596497-101	INS	100	NA	0.0007564296520423601,0.0,0.0,0.0,0.0	0.000918741	NA	NA	NA	NA	NA	NA	NA	NA	NA	No	NA	HPRC,HGSVC	Yes	NA	NA	NA	NA	NA	NA
chr1:192556600	chr1-192556600-allele1596495-77	INS	76	NA	0.0030257186081694403,0.0,0.0,0.0,0.0	0.00520636	NA	NA	NA	NA	NA	NA	NA	NA	NA	No	NA	HPRC,HGSVC	Yes	NA	NA	NA	NA	NA	NA
chr1:192556604	chr1-192556604-allele1596499-73	INS	72	NA	0.0015128593040847202,0.0,0.003968253968253968,0.0009940357852882703,0.0	NA	NA	NA	NA	NA	NA	NA	NA	NA	NA	No	NA	HPRC,HGSVC,1KG-ONT	Yes	NA	NA	NA	NA	NA	NA
chr1:192556604	chr1-192556604-allele1596498-51	INS	50	NA	0.0022692889561270802,0.0,0.0,0.0,0.0	0.00377908	NA	NA	NA	NA	NA	NA	NA	NA	NA	No	NA	HPRC,HGSVC,1KG-ONT	Yes	NA	NA	NA	NA	NA	NA
chr1:192556605	chr1-192556605-allele1596500-78	INS	77	NA	0.0,0.0,0.0,0.0,0.005112474437627812	0.000408842	NA	NA	NA	NA	NA	NA	NA	NA	NA	No	NA	HPRC,HGSVC	Yes	NA	NA	NA	NA	NA	NA
chr1:192556607	chr1-192556607-allele1596501-80	INS	79	NA	0.0037821482602118004,0.007204610951008645,0.003968253968253968,0.0009940357852882703,0.010224948875255624	NA	NA	NA	NA	NA	NA	NA	NA	NA	NA	No	NA	HPRC,HGSVC	Yes	NA	NA	NA	NA	NA	NA
chr1:192556608	chr1-192556608-allele1596503-69	INS	68	NA	0.0007564296520423601,0.002881844380403458,0.007936507936507936,0.0019880715705765406,0.0010224948875255625	0.000790109	NA	NA	NA	NA	NA	NA	NA	NA	NA	No	NA	HPRC,HGSVC,1KG-ONT	Yes	NA	NA	NA	NA	NA	NA
chr1:192556608	chr1-192556608-allele1596502-61	INS	60	NA	0.0,0.001440922190201729,0.0,0.002982107355864811,0.0010224948875255625	0.000408842	NA	NA	NA	NA	NA	NA	NA	NA	NA	No	NA	HPRC,HGSVC,1KG-ONT	Yes	NA	NA	NA	NA	NA	NA
chr1:192556611	chr1-192556611-allele1596505-57	INS	56	NA	0.0045385779122541605,0.0,0.003968253968253968,0.003976143141153081,0.0	0.000493235	NA	NA	NA	NA	NA	NA	NA	NA	NA	No	NA	HPRC,HGSVC,1KG-ONT	Yes	NA	NA	NA	NA	NA	NA
chr1:192556611	chr1-192556611-allele1596507-60	INS	59	NA	0.0007564296520423601,0.0,0.0,0.0,0.0	0.000918741	NA	NA	NA	NA	NA	NA	NA	NA	NA	No	NA	HPRC,HGSVC,1KG-ONT	Yes	NA	NA	NA	NA	NA	NA
chr1:192556611	chr1-192556611-allele1596506-54	INS	53	NA	0.0030257186081694403,0.0,0.0,0.0,0.0	0.00520636	NA	NA	NA	NA	NA	NA	NA	NA	NA	No	NA	HPRC,HGSVC,1KG-ONT	Yes	NA	NA	NA	NA	NA	NA
chr1:192556612	chr1-192556612-allele1596508-65	INS	64	NA	0.00529500756429652,0.007204610951008645,0.0,0.0019880715705765406,0.0010224948875255625	0.00112165	NA	NA	NA	NA	NA	NA	NA	NA	NA	No	NA	HPRC,HGSVC,1KG-ONT	Yes	NA	NA	NA	NA	NA	NA
chr1:192556616	chr1-192556616-allele1596513-77	INS	76	NA	0.0,0.0,0.0,0.0,0.006134969325153374	0.000593574	NA	NA	NA	NA	NA	NA	NA	NA	NA	No	NA	HPRC,HGSVC	Yes	NA	NA	NA	NA	NA	NA
chr1:192556616	chr1-192556616-allele1596514-75	INS	74	NA	0.0007564296520423601,0.0,0.000992063492063492,0.0009940357852882703,0.002044989775051125	NA	NA	NA	NA	NA	NA	NA	NA	NA	NA	No	NA	HPRC,HGSVC,1KG-ONT	Yes	NA	NA	NA	NA	NA	NA
chr1:192556616	chr1-192556616-allele1596512-57	INS	56	NA	0.0045385779122541605,0.0,0.0,0.0,0.0	0.00805514	NA	NA	NA	NA	NA	NA	NA	NA	NA	No	NA	HPRC,HGSVC,1KG-ONT	Yes	NA	NA	NA	NA	NA	NA
chr1:192556616	chr1-192556616-allele1596520-52	INS	51	NA	0.0007564296520423601,0.0,0.0,0.0,0.0	0.000918741	NA	NA	NA	NA	NA	NA	NA	NA	NA	No	NA	HPRC,HGSVC,1KG-ONT	Yes	NA	NA	NA	NA	NA	NA
chr1:192556620	chr1-192556620-allele1596522-57	INS	56	NA	0.0007564296520423601,0.0,0.0,0.0,0.0	0.000918741	NA	NA	NA	NA	NA	NA	NA	NA	NA	No	NA	HPRC,HGSVC,1KG-ONT	Yes	NA	NA	NA	NA	NA	NA
chr1:192556625	chr1-192556625-allele1596525-92	INS	91	NA	0.0030257186081694403,0.002881844380403458,0.0,0.0009940357852882703,0.0010224948875255625	0.000667154	NA	NA	NA	NA	NA	NA	NA	NA	NA	No	NA	HPRC,HGSVC	Yes	NA	NA	NA	NA	NA	NA
chr1:192556627	chr1-192556627-allele1596526-63	INS	62	NA	0.0015128593040847202,0.0,0.0,0.0,0.0	0.00234988	NA	NA	NA	NA	NA	NA	NA	NA	NA	No	NA	HPRC,HGSVC,1KG-ONT	Yes	NA	NA	NA	NA	NA	NA
chr1:192556637	chr1-192556637-allele1596527-91	INS	90	NA	0.0,0.0,0.000992063492063492,0.0,0.0	NA	NA	NA	NA	NA	NA	NA	NA	NA	NA	No	NA	HPRC,HGSVC	Yes	NA	NA	NA	NA	NA	NA
chr1:192556652	chr1-192556652-allele1596535-60	INS	59	NA	0.0007564296520423601,0.001440922190201729,0.0,0.0,0.0	NA	NA	NA	NA	NA	NA	NA	NA	NA	NA	No	NA	HPRC,HGSVC,1KG-ONT	Yes	NA	NA	NA	NA	NA	NA
chr1:192556653	chr1-192556653-allele1596537-67	INS	66	NA	0.0015128593040847202,0.0,0.0,0.0,0.0	0.00234988	NA	NA	NA	NA	NA	NA	NA	NA	NA	No	NA	HPRC,HGSVC,1KG-ONT	Yes	NA	NA	NA	NA	NA	NA
chr1:192556654	chr1-192556654-allele1596545-79	INS	78	NA	0.0045385779122541605,0.0,0.0,0.0,0.0	0.00805514	NA	NA	NA	NA	NA	NA	NA	NA	NA	No	NA	HPRC,HGSVC	Yes	NA	NA	NA	NA	NA	NA
chr1:192556654	chr1-192556654-allele1596544-71	INS	70	NA	0.0007564296520423601,0.001440922190201729,0.0,0.0,0.0	NA	NA	NA	NA	NA	NA	NA	NA	NA	NA	No	NA	HPRC,HGSVC,1KG-ONT	Yes	NA	NA	NA	NA	NA	NA
chr1:192556654	chr1-192556654-allele1596550-95	INS	94	NA	0.00529500756429652,0.007204610951008645,0.000992063492063492,0.002982107355864811,0.014314928425357873	NA	NA	NA	NA	NA	NA	NA	NA	NA	NA	No	NA	HPRC,HGSVC	Yes	NA	NA	NA	NA	NA	NA
chr1:192556654	chr1-192556654-allele1596555-105	INS	104	NA	0.0022692889561270802,0.0,0.0,0.0,0.0	0.00377908	NA	NA	NA	NA	NA	NA	NA	NA	NA	No	NA	HPRC,HGSVC	Yes	NA	NA	NA	NA	NA	NA
chr1:192556654	chr1-192556654-allele1596574-79	INS	78	NA	0.0007564296520423601,0.0,0.0,0.0,0.0	0.000918741	NA	NA	NA	NA	NA	NA	NA	NA	NA	No	NA	HPRC,HGSVC	Yes	NA	NA	NA	NA	NA	NA
chr1:192556654	chr1-192556654-allele1596578-79	INS	78	NA	0.0015128593040847202,0.0,0.0,0.0,0.0	0.00234988	NA	NA	NA	NA	NA	NA	NA	NA	NA	No	NA	HPRC,HGSVC	Yes	NA	NA	NA	NA	NA	NA
chr1:192556654	chr1-192556654-allele1596549-71	INS	70	NA	0.0007564296520423601,0.0,0.003968253968253968,0.0,0.005112474437627812	0.000199544	NA	NA	NA	NA	NA	NA	NA	NA	NA	No	NA	HPRC,HGSVC,1KG-ONT	Yes	NA	NA	NA	NA	NA	NA
chr1:192556654	chr1-192556654-allele1596541-75	INS	74	NA	0.00529500756429652,0.001440922190201729,0.0,0.0019880715705765406,0.0	0.00441092	NA	NA	NA	NA	NA	NA	NA	NA	NA	No	NA	HPRC,HGSVC,1KG-ONT	Yes	NA	NA	NA	NA	NA	NA
chr1:192556654	chr1-192556654-allele1596572-95	INS	94	NA	0.0007564296520423601,0.0,0.0,0.0,0.0	0.000918741	NA	NA	NA	NA	NA	NA	NA	NA	NA	No	NA	HPRC,HGSVC	Yes	NA	NA	NA	NA	NA	NA
chr1:192556654	chr1-192556654-allele1596562-83	INS	82	NA	0.00529500756429652,0.0,0.0,0.0,0.0	0.00947665	NA	NA	NA	NA	NA	NA	NA	NA	NA	No	NA	HPRC,HGSVC	Yes	NA	NA	NA	NA	NA	NA
chr1:192556654	chr1-192556654-allele1596548-87	INS	86	NA	0.007564296520423601,0.001440922190201729,0.011904761904761904,0.002982107355864811,0.002044989775051125	9.82918e-05	NA	NA	NA	NA	NA	NA	NA	NA	NA	No	NA	HPRC,HGSVC	Yes	NA	NA	NA	NA	NA	NA
chr1:192556654	chr1-192556654-allele1596577-70	INS	69	NA	0.0,0.001440922190201729,0.0,0.0,0.006134969325153374	0.000778337	NA	NA	NA	NA	NA	NA	NA	NA	NA	No	NA	HPRC,HGSVC,1KG-ONT	Yes	NA	NA	NA	NA	NA	NA
chr1:192556654	chr1-192556654-allele1596547-67	INS	66	NA	0.0007564296520423601,0.0,0.0,0.0,0.0	0.000918741	NA	NA	NA	NA	NA	NA	NA	NA	NA	No	NA	HPRC,HGSVC,1KG-ONT	Yes	NA	NA	NA	NA	NA	NA
chr1:192556654	chr1-192556654-allele1596546-74	INS	73	NA	0.0007564296520423601,0.0,0.0,0.0,0.0	0.000918741	NA	NA	NA	NA	NA	NA	NA	NA	NA	No	NA	HPRC,HGSVC,1KG-ONT	Yes	NA	NA	NA	NA	NA	NA
chr1:192556654	chr1-192556654-allele1596566-87	INS	86	NA	0.00529500756429652,0.0,0.0,0.0,0.0	0.00947665	NA	NA	NA	NA	NA	NA	NA	NA	NA	No	NA	HPRC,HGSVC	Yes	NA	NA	NA	NA	NA	NA
chr1:192556654	chr1-192556654-allele1596543-84	INS	83	NA	0.006051437216338881,0.002881844380403458,0.03670634920634921,0.002982107355864811,0.012269938650306749	0.00246222	NA	NA	NA	NA	NA	NA	NA	NA	NA	No	NA	HPRC,HGSVC	Yes	NA	NA	NA	NA	NA	NA
chr1:192556654	chr1-192556654-allele1596563-91	INS	90	NA	0.00680786686838124,0.004322766570605188,0.000992063492063492,0.0009940357852882703,0.002044989775051125	0.00326485	NA	NA	NA	NA	NA	NA	NA	NA	NA	No	NA	HPRC,HGSVC	Yes	NA	NA	NA	NA	NA	NA
chr1:192556654	chr1-192556654-allele1596553-90	INS	89	NA	0.009833585476550681,0.0,0.0,0.0,0.0	0.0179657	NA	NA	NA	NA	NA	NA	NA	NA	NA	No	NA	HPRC,HGSVC	Yes	NA	NA	NA	NA	NA	NA
chr1:192556654	chr1-192556654-allele1596576-91	INS	90	NA	0.00680786686838124,0.0,0.0,0.0,0.0	0.0123139	NA	NA	NA	NA	NA	NA	NA	NA	NA	No	NA	HPRC,HGSVC	Yes	NA	NA	NA	NA	NA	NA
chr1:192556654	chr1-192556654-allele1596552-100	INS	99	NA	0.0015128593040847202,0.007204610951008645,0.0,0.0,0.0	NA	NA	NA	NA	NA	NA	NA	NA	NA	NA	No	NA	HPRC,HGSVC	Yes	NA	NA	NA	NA	NA	NA
chr1:192556654	chr1-192556654-allele1596556-97	INS	96	NA	0.0015128593040847202,0.010086455331412104,0.000992063492063492,0.0,0.0	NA	NA	NA	NA	NA	NA	NA	NA	NA	NA	No	NA	HPRC,HGSVC	Yes	NA	NA	NA	NA	NA	NA
chr1:192556654	chr1-192556654-allele1596551-111	INS	110	NA	0.0007564296520423601,0.0,0.0,0.0,0.0	0.000918741	NA	NA	NA	NA	NA	NA	NA	NA	NA	No	NA	HPRC,HGSVC	Yes	NA	NA	NA	NA	NA	NA
chr1:192556654	chr1-192556654-allele1596554-78	INS	77	NA	0.0,0.0,0.0,0.0009940357852882703,0.0	NA	NA	NA	NA	NA	NA	NA	NA	NA	NA	No	NA	HPRC,HGSVC	Yes	NA	NA	NA	NA	NA	NA
chr1:192556654	chr1-192556654-allele1596542-79	INS	78	NA	0.0022692889561270802,0.0,0.0,0.0,0.0	0.00377908	NA	NA	NA	NA	NA	NA	NA	NA	NA	No	NA	HPRC,HGSVC	Yes	NA	NA	NA	NA	NA	NA
chr1:192556654	chr1-192556654-allele1596560-83	INS	82	NA	0.0007564296520423601,0.0,0.0,0.0,0.0	0.000918741	NA	NA	NA	NA	NA	NA	NA	NA	NA	No	NA	HPRC,HGSVC	Yes	NA	NA	NA	NA	NA	NA
chr1:192556662	chr1-192556662-allele1596581-117	INS	116	NA	0.0030257186081694403,0.001440922190201729,0.0,0.0,0.0	0.00328379	NA	NA	NA	NA	NA	NA	NA	NA	NA	No	NA	HPRC,HGSVC	Yes	NA	NA	NA	NA	NA	NA
chr1:192556662	chr1-192556662-allele1596580-103	INS	102	NA	0.0015128593040847202,0.0,0.0,0.0,0.0010224948875255625	0.00077342	NA	NA	NA	NA	NA	NA	NA	NA	NA	No	NA	HPRC,HGSVC	Yes	NA	NA	NA	NA	NA	NA
chr1:192556670	chr1-192556670-allele1596591-69	INS	68	NA	0.0007564296520423601,0.025936599423631124,0.01984126984126984,0.008946322067594433,0.023517382413087935	0.0112826	NA	NA	NA	NA	NA	NA	NA	NA	NA	No	NA	HPRC,HGSVC,1KG-ONT	Yes	NA	NA	NA	NA	NA	NA
chr1:192556670	chr1-192556670-allele1596589-53	INS	52	NA	0.0045385779122541605,0.001440922190201729,0.002976190476190476,0.0,0.0	0.00247593	NA	NA	NA	NA	NA	NA	NA	NA	NA	No	NA	HPRC,HGSVC,1KG-ONT	Yes	NA	NA	NA	NA	NA	NA
chr1:192556670	chr1-192556670-allele1596594-73	INS	72	NA	0.0030257186081694403,0.018731988472622477,0.000992063492063492,0.013916500994035786,0.003067484662576687	0.00157716	NA	NA	NA	NA	NA	NA	NA	NA	NA	No	NA	HPRC,HGSVC,1KG-ONT	Yes	NA	NA	NA	NA	NA	NA
chr1:192556670	chr1-192556670-allele1596585-103	INS	102	NA	0.0015128593040847202,0.0,0.007936507936507936,0.003976143141153081,0.002044989775051125	0.000307536	NA	NA	NA	NA	NA	NA	NA	NA	NA	No	NA	HPRC,HGSVC	Yes	NA	NA	NA	NA	NA	NA
chr1:192556670	chr1-192556670-allele1596587-143	INS	142	NA	0.0022692889561270802,0.001440922190201729,0.0,0.0,0.0	0.0019853	NA	NA	NA	NA	NA	NA	NA	NA	NA	No	NA	HPRC,HGSVC	Yes	NA	NA	NA	NA	NA	NA
chr1:192556670	chr1-192556670-allele1596595-77	INS	76	NA	0.00529500756429652,0.001440922190201729,0.0,0.0,0.0	0.00736694	NA	NA	NA	NA	NA	NA	NA	NA	NA	No	NA	HPRC,HGSVC	Yes	NA	NA	NA	NA	NA	NA
chr1:192556670	chr1-192556670-allele1596590-65	INS	64	NA	0.0007564296520423601,0.001440922190201729,0.0,0.0,0.0	NA	NA	NA	NA	NA	NA	NA	NA	NA	NA	No	NA	HPRC,HGSVC,1KG-ONT	Yes	NA	NA	NA	NA	NA	NA
chr1:192556670	chr1-192556670-allele1596588-123	INS	122	NA	0.00529500756429652,0.0,0.0,0.0009940357852882703,0.0	0.00736694	NA	NA	NA	NA	NA	NA	NA	NA	NA	No	NA	HPRC,HGSVC	Yes	NA	NA	NA	NA	NA	NA
chr1:192556670	chr1-192556670-allele1596586-113	INS	112	NA	0.0022692889561270802,0.004322766570605188,0.005952380952380952,0.002982107355864811,0.007157464212678937	0.000439915	NA	NA	NA	NA	NA	NA	NA	NA	NA	No	NA	HPRC,HGSVC	Yes	NA	NA	NA	NA	NA	NA
chr1:192556679	chr1-192556679-allele1596604-93	INS	92	NA	0.009077155824508321,0.002881844380403458,0.003968253968253968,0.018886679920477135,0.005112474437627812	NA	NA	NA	NA	NA	NA	NA	NA	NA	NA	No	NA	HPRC,HGSVC	Yes	NA	NA	NA	NA	NA	NA
chr1:192556679	chr1-192556679-allele1596605-88	INS	87	NA	0.0015128593040847202,0.0,0.0,0.0009940357852882703,0.0	0.000430628	NA	NA	NA	NA	NA	NA	NA	NA	NA	No	NA	HPRC,HGSVC	Yes	NA	NA	NA	NA	NA	NA
chr1:192556679	chr1-192556679-allele1596602-73	INS	72	NA	0.00529500756429652,0.001440922190201729,0.000992063492063492,0.004970178926441352,0.0	0.00155463	NA	NA	NA	NA	NA	NA	NA	NA	NA	No	NA	HPRC,HGSVC,1KG-ONT	Yes	NA	NA	NA	NA	NA	NA
chr1:192556679	chr1-192556679-allele1596603-81	INS	80	NA	0.012102874432677761,0.023054755043227664,0.03869047619047619,0.012922465208747515,0.04294478527607362	0.00586954	NA	NA	NA	NA	NA	NA	NA	NA	NA	No	NA	HPRC,HGSVC	Yes	NA	NA	NA	NA	NA	NA
chr1:192570068	chr1-192570068-allele1596703-1	DEL	990	NA	0.009833585476550681,0.002881844380403458,0.0,0.0,0.0	0.0138258	NA	NA	NA	NA	NA	NA	NA	NA	NA	No	NA	HPRC,HGSVC,1KG-ONT	Yes	NA	NA	NA	NA	NA	NA
chr1:192606148	chr1-192606148-allele1597112-73	INS	72	NA	0.0015128593040847202,0.023054755043227664,0.017857142857142856,0.0,0.0	0.0035908	NA	NA	NA	NA	NA	NA	NA	NA	NA	No	NA	HPRC,1KG-ONT	No	NA	NA	NA	NA	NA	NA
chr1:192606212	chr1-192606212-allele1597125-73	INS	72	NA	0.0007564296520423601,0.0,0.0,0.0,0.0	0.000918741	NA	NA	NA	NA	NA	NA	NA	NA	NA	No	NA	HPRC,1KG-ONT	No	NA	NA	NA	NA	NA	NA
chr1:192640668	chr1-192640668-allele1597516-1	DEL	66	0.975841	0.3555219364599092,0.43515850144092216,0.20535714285714285,0.4383697813121272,0.46421267893660534	0.000828119	RGS13(0.1407, 0.939)	NA	NA	NA	NA	NA	NA	NA	NA	No	NA	HPRC,HGSVC,1KG-ONT	Yes	ENSG00000116741.8(0.0004682172461446104),ENSG00000116747.13(0.021921552779453696),ENSG00000127074.15(0.0003939795095052099)	NA	NA	NA	NA	NA
chr1:192641190	chr1-192641190-allele1597523-1	DEL	80	NA	0.0015128593040847202,0.069164265129683,0.037698412698412696,0.0,0.0	0.0131319	RGS13(0.1407, 0.939)	NA	NA	NA	NA	NA	NA	NA	NA	No	NA	HPRC,1KG-ONT	No	NA	NA	NA	NA	NA	NA
chr1:192641190	chr1-192641190-allele1597522-1	DEL	50	NA	0.0045385779122541605,0.007204610951008645,0.00992063492063492,0.0,0.0	NA	RGS13(0.1407, 0.939)	NA	NA	NA	NA	NA	NA	NA	NA	No	NA	HPRC,HGSVC,1KG-ONT	No	NA	NA	NA	NA	NA	NA
chr1:192641195	chr1-192641195-allele1597525-1	DEL	58	NA	0.0045385779122541605,0.001440922190201729,0.006944444444444444,0.0009940357852882703,0.003067484662576687	NA	RGS13(0.1407, 0.939)	NA	NA	NA	NA	NA	NA	NA	NA	No	NA	HPRC,HGSVC,1KG-ONT	No	NA	NA	NA	NA	NA	NA
chr1:192641203	chr1-192641203-allele1597528-1	DEL	54	NA	0.0022692889561270802,0.0,0.0,0.007952286282306162,0.0	NA	RGS13(0.1407, 0.939)	NA	NA	NA	NA	NA	NA	NA	NA	No	NA	HPRC,HGSVC,1KG-ONT	No	NA	NA	NA	NA	NA	NA
chr1:192765519	chr1-192765519-allele1598608-327	INS	326	NA	0.0007564296520423601,0.09221902017291066,0.05853174603174603,0.002982107355864811,0.0	0.0217475	NA	NA	NA	NA	NA	NA	NA	NA	NA	No	NA	HPRC,1KG-ONT	Yes	NA	NA	NA	NA	NA	NA
chr1:192778851	chr1-192778851-allele1598727-53	INS	52	NA	0.0022692889561270802,0.0,0.0,0.0,0.0	0.00377908	NA	NA	NA	NA	NA	NA	NA	NA	NA	No	NA	No	Yes	NA	NA	NA	NA	NA	NA
chr1:192856323	chr1-192856323-allele1599245-55	INS	54	NA	0.0030257186081694403,0.0,0.0,0.0,0.0	0.00520636	NA	NA	NA	NA	NA	NA	NA	NA	NA	No	NA	HGSVC	No	NA	NA	NA	NA	NA	NA
chr1:192856345	chr1-192856345-allele1599256-61	INS	60	NA	0.0007564296520423601,0.0,0.0,0.0,0.0	0.000918741	NA	NA	NA	NA	NA	NA	NA	NA	NA	No	NA	HGSVC	No	NA	NA	NA	NA	NA	NA
chr1:192856345	chr1-192856345-allele1599255-55	INS	54	NA	0.0,0.0,0.0,0.002982107355864811,0.0	3.94758e-05	NA	NA	NA	NA	NA	NA	NA	NA	NA	No	NA	HGSVC	No	NA	NA	NA	NA	NA	NA
chr1:192856349	chr1-192856349-allele1599261-51	INS	50	NA	0.012859304084720122,0.001440922190201729,0.0,0.0,0.0	0.021333	NA	NA	NA	NA	NA	NA	NA	NA	NA	No	NA	HGSVC	No	NA	NA	NA	NA	NA	NA
chr1:192857201	chr1-192857201-allele1599320-1	DEL	57	NA	0.0,0.0,0.0,0.0,0.005112474437627812	0.000408842	NA	NA	NA	NA	NA	NA	NA	NA	NA	No	NA	HGSVC,1KG-ONT	Yes	NA	NA	NA	NA	NA	NA
chr1:192857212	chr1-192857212-allele1599325-1	DEL	59	NA	0.0264750378214826,0.037463976945244955,0.034722222222222224,0.0636182902584493,0.03987730061349693	0.00371033	NA	NA	NA	NA	NA	NA	NA	NA	NA	No	NA	HGSVC,1KG-ONT	Yes	NA	NA	NA	NA	NA	NA
chr1:192857217	chr1-192857217-allele1599327-1	DEL	54	NA	0.0015128593040847202,0.0,0.000992063492063492,0.004970178926441352,0.010224948875255624	0.000489545	NA	NA	NA	NA	NA	NA	NA	NA	NA	No	NA	HGSVC,1KG-ONT	Yes	NA	NA	NA	NA	NA	NA
chr1:192857573	chr1-192857573-allele1599382-1	DEL	127	NA	0.00529500756429652,0.0,0.0,0.0,0.0	0.00947665	NA	NA	NA	NA	NA	NA	NA	NA	NA	No	NA	HPRC,HGSVC	No	NA	NA	NA	NA	NA	NA
chr1:192857700	chr1-192857700-allele1599389-178	INS	177	NA	0.012859304084720122,0.0,0.0,0.0,0.0	0.0235872	NA	NA	NA	NA	NA	NA	NA	NA	NA	No	NA	HPRC,HGSVC,1KG-ONT	Yes	NA	NA	NA	NA	NA	NA
chr1:192857700	chr1-192857700-allele1599395-177	INS	176	NA	0.0022692889561270802,0.0,0.0,0.0,0.0	0.00377908	NA	NA	NA	NA	NA	NA	NA	NA	NA	No	NA	HPRC,HGSVC,1KG-ONT	Yes	NA	NA	NA	NA	NA	NA
chr1:192857700	chr1-192857700-allele1599390-178	INS	177	NA	0.0,0.007204610951008645,0.0,0.032803180914512925,0.02556237218813906	0.0111439	NA	NA	NA	NA	NA	NA	NA	NA	NA	No	NA	HPRC,HGSVC,1KG-ONT	Yes	NA	NA	NA	NA	NA	NA
chr1:192857700	chr1-192857700-allele1599384-129	INS	128	NA	0.0794251134644478,0.20605187319884727,0.42857142857142855,0.1709741550695825,0.3282208588957055	0.11425	NA	NA	NA	NA	NA	NA	NA	NA	NA	No	NA	HPRC,HGSVC,1KG-ONT	Yes	NA	NA	NA	NA	NA	NA
chr1:192857700	chr1-192857700-allele1599387-178	INS	177	NA	0.15658093797276854,0.020172910662824207,0.0,0.0,0.0010224948875255625	0.234695	NA	NA	NA	NA	NA	NA	NA	NA	NA	No	NA	HPRC,HGSVC,1KG-ONT	Yes	NA	NA	NA	NA	NA	NA
chr1:192857700	chr1-192857700-allele1599385-178	INS	177	NA	0.21482602118003025,0.043227665706051875,0.05357142857142857,0.05864811133200795,0.04396728016359918	0.144361	NA	NA	NA	NA	NA	NA	NA	NA	NA	No	NA	HPRC,HGSVC,1KG-ONT	Yes	NA	NA	NA	NA	NA	NA
chr1:192857700	chr1-192857700-allele1599386-178	INS	177	NA	0.06505295007564296,0.2579250720461095,0.14682539682539683,0.19681908548707752,0.12883435582822086	0.0476397	NA	NA	NA	NA	NA	NA	NA	NA	NA	No	NA	HPRC,HGSVC,1KG-ONT	Yes	NA	NA	NA	NA	NA	NA
chr1:192857703	chr1-192857703-allele1599398-179	INS	178	NA	0.0015128593040847202,0.0,0.0,0.0,0.0	0.00234988	NA	NA	NA	NA	NA	NA	NA	NA	NA	No	NA	HPRC,HGSVC,1KG-ONT	Yes	NA	NA	NA	NA	NA	NA
chr1:192857703	chr1-192857703-allele1599397-178	INS	177	NA	0.23373676248108927,0.3011527377521614,0.25,0.3817097415506958,0.35173824130879344	0.0181594	NA	NA	NA	NA	NA	NA	NA	NA	NA	No	NA	HPRC,HGSVC,1KG-ONT	Yes	NA	NA	NA	NA	NA	NA
chr1:192857703	chr1-192857703-allele1599399-179	INS	178	NA	0.0015128593040847202,0.0,0.0,0.0,0.0	0.00234988	NA	NA	NA	NA	NA	NA	NA	NA	NA	No	NA	HPRC,HGSVC,1KG-ONT	Yes	NA	NA	NA	NA	NA	NA
chr1:192857704	chr1-192857704-allele1599400-192	INS	191	NA	0.031013615733736764,0.08501440922190202,0.08333333333333333,0.04572564612326044,0.06339468302658487	0.0119541	NA	NA	NA	NA	NA	NA	NA	NA	NA	No	NA	HPRC,HGSVC,1KG-ONT	Yes	NA	NA	NA	NA	NA	NA
chr1:192857712	chr1-192857712-allele1599401-190	INS	189	NA	0.0,0.0,0.005952380952380952,0.0009940357852882703,0.003067484662576687	0.00122989	NA	NA	NA	NA	NA	NA	NA	NA	NA	No	NA	HPRC,HGSVC,1KG-ONT	Yes	NA	NA	NA	NA	NA	NA
chr1:192891270	chr1-192891270-allele1599626-1	DEL	1525	NA	0.24357034795763993,0.027377521613832854,0.0,0.0,0.0	0.351287	NA	NA	NA	NA	NA	NA	NA	NA	NA	No	NA	HPRC,HGSVC,1KG-ONT	Yes	NA	NA	NA	NA	NA	NA
chr1:192956920	chr1-192956920-allele1600003-1	DEL	51	NA	0.0007564296520423601,0.0,0.0,0.0,0.0	0.000918741	NA	NA	NA	NA	NA	NA	NA	NA	NA	No	NA	No	Yes	NA	NA	NA	NA	NA	NA
chr1:193161676	chr1-193161676-allele1601237-1	DEL	55	NA	0.0037821482602118004,0.0,0.021825396825396824,0.0,0.007157464212678937	0.000635609	CDC73(0.99901, 0.42)	CDC73(0.99901, 0.42)	CDC73(0.99901, 0.42)	NA	NA	NA	NA	NA	NA	No	NA	HPRC,HGSVC,1KG-ONT	No	NA	NA	NA	NA	NA	NA
chr1:193161676	chr1-193161676-allele1601241-1	DEL	315	NA	0.0,0.0,0.0,0.0,0.005112474437627812	0.000408842	CDC73(0.99901, 0.42)	CDC73(0.99901, 0.42)	CDC73(0.99901, 0.42)	NA	NA	NA	NA	NA	NA	No	NA	HPRC,HGSVC,1KG-ONT	No	NA	NA	NA	NA	NA	NA
chr1:193161730	chr1-193161730-allele1601288-1	DEL	182	NA	0.0037821482602118004,0.001440922190201729,0.0,0.0,0.0	0.00462462	CDC73(0.99901, 0.42)	CDC73(0.99901, 0.42)	CDC73(0.99901, 0.42)	NA	NA	NA	NA	NA	NA	No	NA	HGSVC	No	NA	NA	NA	NA	NA	NA
chr1:193161730	chr1-193161730-allele1601284-1	DEL	78	NA	0.0030257186081694403,0.0,0.0,0.0,0.0	0.00520636	CDC73(0.99901, 0.42)	CDC73(0.99901, 0.42)	CDC73(0.99901, 0.42)	NA	NA	NA	NA	NA	NA	No	NA	HPRC,HGSVC,1KG-ONT	No	NA	NA	NA	NA	NA	NA
chr1:193161730	chr1-193161730-allele1601285-1	DEL	104	NA	0.00680786686838124,0.0,0.0,0.0,0.0	0.0123139	CDC73(0.99901, 0.42)	CDC73(0.99901, 0.42)	CDC73(0.99901, 0.42)	NA	NA	NA	NA	NA	NA	No	NA	HPRC,HGSVC,1KG-ONT	No	NA	NA	NA	NA	NA	NA
chr1:193161730	chr1-193161730-allele1601279-79	INS	78	NA	0.0,0.0,0.0,0.0009940357852882703,0.0	NA	CDC73(0.99901, 0.42)	CDC73(0.99901, 0.42)	CDC73(0.99901, 0.42)	NA	NA	NA	NA	NA	NA	No	NA	HPRC,HGSVC,1KG-ONT	No	NA	NA	NA	NA	NA	NA
chr1:193161730	chr1-193161730-allele1601278-53	INS	52	NA	0.0,0.001440922190201729,0.026785714285714284,0.0,0.0010224948875255625	0.00474471	CDC73(0.99901, 0.42)	CDC73(0.99901, 0.42)	CDC73(0.99901, 0.42)	NA	NA	NA	NA	NA	NA	No	NA	HPRC,HGSVC	No	NA	NA	NA	NA	NA	NA
chr1:193161730	chr1-193161730-allele1601280-391	INS	390	NA	0.0022692889561270802,0.0,0.0,0.0,0.0	0.00377908	CDC73(0.99901, 0.42)	CDC73(0.99901, 0.42)	CDC73(0.99901, 0.42)	NA	NA	NA	NA	NA	NA	No	NA	HPRC,HGSVC,1KG-ONT	No	NA	NA	NA	NA	NA	NA
chr1:193161730	chr1-193161730-allele1601282-443	INS	442	NA	0.0,0.0,0.0,0.0009940357852882703,0.0	NA	CDC73(0.99901, 0.42)	CDC73(0.99901, 0.42)	CDC73(0.99901, 0.42)	NA	NA	NA	NA	NA	NA	No	NA	HPRC,1KG-ONT	No	NA	NA	NA	NA	NA	NA
chr1:193161730	chr1-193161730-allele1601286-1	DEL	130	NA	0.0037821482602118004,0.0,0.011904761904761904,0.0,0.0	NA	CDC73(0.99901, 0.42)	CDC73(0.99901, 0.42)	CDC73(0.99901, 0.42)	NA	NA	NA	NA	NA	NA	No	NA	HPRC,HGSVC,1KG-ONT	No	NA	NA	NA	NA	NA	NA
chr1:193161730	chr1-193161730-allele1601283-1	DEL	52	NA	0.06354009077155824,0.010086455331412104,0.011904761904761904,0.009940357852882704,0.0010224948875255625	0.06572	CDC73(0.99901, 0.42)	CDC73(0.99901, 0.42)	CDC73(0.99901, 0.42)	NA	NA	NA	NA	NA	NA	No	NA	HPRC,HGSVC,1KG-ONT	No	NA	NA	NA	NA	NA	NA
chr1:193161751	chr1-193161751-allele1601303-200	INS	199	NA	0.0,0.0,0.0,0.0,0.006134969325153374	0.000422056	CDC73(0.99901, 0.42)	CDC73(0.99901, 0.42)	CDC73(0.99901, 0.42)	NA	NA	NA	NA	NA	NA	No	NA	HPRC,HGSVC,1KG-ONT	No	NA	NA	NA	NA	NA	NA
chr1:193161903	chr1-193161903-allele1601332-1	DEL	171	NA	0.0,0.0,0.0,0.0009940357852882703,0.0	NA	CDC73(0.99901, 0.42)	CDC73(0.99901, 0.42)	CDC73(0.99901, 0.42)	NA	NA	NA	NA	NA	NA	No	NA	HGSVC	No	NA	NA	NA	NA	NA	NA
chr1:193161978	chr1-193161978-allele1601364-1	DEL	95	NA	0.0015128593040847202,0.001440922190201729,0.028769841269841268,0.0,0.0010224948875255625	0.0030239	CDC73(0.99901, 0.42)	CDC73(0.99901, 0.42)	CDC73(0.99901, 0.42)	NA	NA	NA	NA	NA	NA	No	NA	HPRC,HGSVC,1KG-ONT	No	NA	NA	NA	NA	NA	NA
chr1:193161978	chr1-193161978-allele1601363-1	DEL	64	NA	0.0,0.011527377521613832,0.0,0.0,0.0	0.000963133	CDC73(0.99901, 0.42)	CDC73(0.99901, 0.42)	CDC73(0.99901, 0.42)	NA	NA	NA	NA	NA	NA	No	NA	HPRC,HGSVC,1KG-ONT	No	NA	NA	NA	NA	NA	NA
chr1:193162007	chr1-193162007-allele1601377-1	DEL	67	NA	0.0007564296520423601,0.04755043227665706,0.13392857142857142,0.004970178926441352,0.006134969325153374	0.0317702	CDC73(0.99901, 0.42)	CDC73(0.99901, 0.42)	CDC73(0.99901, 0.42)	NA	NA	NA	NA	NA	NA	No	NA	HPRC,HGSVC,1KG-ONT	No	NA	NA	NA	NA	NA	NA
chr1:193162030	chr1-193162030-allele1601387-185	INS	184	NA	0.0007564296520423601,0.001440922190201729,0.000992063492063492,0.005964214711729622,0.0	4.4099e-05	CDC73(0.99901, 0.42)	CDC73(0.99901, 0.42)	CDC73(0.99901, 0.42)	NA	NA	NA	NA	NA	NA	No	NA	HPRC,HGSVC,1KG-ONT	No	NA	NA	NA	NA	NA	NA
chr1:193162035	chr1-193162035-allele1601392-87	INS	86	NA	0.030257186081694403,0.025936599423631124,0.020833333333333332,0.017892644135188866,0.02556237218813906	0.000779459	CDC73(0.99901, 0.42)	CDC73(0.99901, 0.42)	CDC73(0.99901, 0.42)	NA	NA	NA	NA	NA	NA	No	NA	HPRC,HGSVC,1KG-ONT	No	NA	NA	NA	NA	NA	NA
chr1:193162056	chr1-193162056-allele1601404-80	INS	79	NA	0.0037821482602118004,0.0,0.010912698412698412,0.0009940357852882703,0.0	NA	CDC73(0.99901, 0.42)	CDC73(0.99901, 0.42)	CDC73(0.99901, 0.42)	NA	NA	NA	NA	NA	NA	No	NA	HPRC,HGSVC,1KG-ONT	No	NA	NA	NA	NA	NA	NA
chr1:193162056	chr1-193162056-allele1601405-115	INS	114	NA	0.0015128593040847202,0.001440922190201729,0.0,0.002982107355864811,0.0010224948875255625	NA	CDC73(0.99901, 0.42)	CDC73(0.99901, 0.42)	CDC73(0.99901, 0.42)	NA	NA	NA	NA	NA	NA	No	NA	HPRC,HGSVC,1KG-ONT	No	NA	NA	NA	NA	NA	NA
chr1:193162061	chr1-193162061-allele1601414-52	INS	51	NA	0.02118003025718608,0.059077809798270896,0.02976190476190476,0.03578528827037773,0.06748466257668712	0.00797167	CDC73(0.99901, 0.42)	CDC73(0.99901, 0.42)	CDC73(0.99901, 0.42)	NA	NA	NA	NA	NA	NA	No	NA	HPRC,HGSVC	No	NA	NA	NA	NA	NA	NA
chr1:193162079	chr1-193162079-allele1601422-334	INS	333	NA	0.0037821482602118004,0.002881844380403458,0.0,0.0,0.002044989775051125	0.00151308	CDC73(0.99901, 0.42)	CDC73(0.99901, 0.42)	CDC73(0.99901, 0.42)	NA	NA	NA	NA	NA	NA	No	NA	HPRC,HGSVC,1KG-ONT	No	NA	NA	NA	NA	NA	NA
chr1:193162082	chr1-193162082-allele1601423-124	INS	123	NA	0.0,0.002881844380403458,0.011904761904761904,0.0019880715705765406,0.024539877300613498	0.00676478	CDC73(0.99901, 0.42)	CDC73(0.99901, 0.42)	CDC73(0.99901, 0.42)	NA	NA	NA	NA	NA	NA	No	NA	HPRC,HGSVC,1KG-ONT	No	NA	NA	NA	NA	NA	NA
chr1:193162084	chr1-193162084-allele1601425-80	INS	79	NA	0.0022692889561270802,0.0,0.0,0.0,0.0	0.00377908	CDC73(0.99901, 0.42)	CDC73(0.99901, 0.42)	CDC73(0.99901, 0.42)	NA	NA	NA	NA	NA	NA	No	NA	HPRC,HGSVC,1KG-ONT	No	NA	NA	NA	NA	NA	NA
chr1:193162084	chr1-193162084-allele1601427-114	INS	113	NA	0.0037821482602118004,0.023054755043227664,0.04563492063492063,0.009940357852882704,0.006134969325153374	0.00860253	CDC73(0.99901, 0.42)	CDC73(0.99901, 0.42)	CDC73(0.99901, 0.42)	NA	NA	NA	NA	NA	NA	No	NA	HPRC,HGSVC,1KG-ONT	No	NA	NA	NA	NA	NA	NA
chr1:193162084	chr1-193162084-allele1601437-80	INS	79	NA	0.0007564296520423601,0.0,0.0,0.0009940357852882703,0.0	NA	CDC73(0.99901, 0.42)	CDC73(0.99901, 0.42)	CDC73(0.99901, 0.42)	NA	NA	NA	NA	NA	NA	No	NA	HPRC,HGSVC,1KG-ONT	No	NA	NA	NA	NA	NA	NA
chr1:193162084	chr1-193162084-allele1601428-158	INS	157	NA	0.0007564296520423601,0.001440922190201729,0.0,0.0009940357852882703,0.0	NA	CDC73(0.99901, 0.42)	CDC73(0.99901, 0.42)	CDC73(0.99901, 0.42)	NA	NA	NA	NA	NA	NA	No	NA	HPRC,HGSVC,1KG-ONT	No	NA	NA	NA	NA	NA	NA
chr1:193162084	chr1-193162084-allele1601426-71	INS	70	NA	0.0030257186081694403,0.002881844380403458,0.007936507936507936,0.036779324055666,0.018404907975460124	0.00726952	CDC73(0.99901, 0.42)	CDC73(0.99901, 0.42)	CDC73(0.99901, 0.42)	NA	NA	NA	NA	NA	NA	No	NA	HPRC,HGSVC,1KG-ONT	No	NA	NA	NA	NA	NA	NA
chr1:193162084	chr1-193162084-allele1601429-147	INS	146	NA	0.0045385779122541605,0.024495677233429394,0.002976190476190476,0.03479125248508946,0.019427402862985686	0.00711724	CDC73(0.99901, 0.42)	CDC73(0.99901, 0.42)	CDC73(0.99901, 0.42)	NA	NA	NA	NA	NA	NA	No	NA	HPRC,HGSVC,1KG-ONT	No	NA	NA	NA	NA	NA	NA
chr1:193162109	chr1-193162109-allele1601448-62	INS	61	NA	0.0037821482602118004,0.011527377521613832,0.003968253968253968,0.03876739562624255,0.00408997955010225	0.00466874	CDC73(0.99901, 0.42)	CDC73(0.99901, 0.42)	CDC73(0.99901, 0.42)	NA	NA	NA	NA	NA	NA	No	NA	HPRC,HGSVC,1KG-ONT	No	NA	NA	NA	NA	NA	NA
chr1:193162109	chr1-193162109-allele1601445-53	INS	52	NA	0.00529500756429652,0.001440922190201729,0.022817460317460316,0.011928429423459244,0.023517382413087935	0.00381676	CDC73(0.99901, 0.42)	CDC73(0.99901, 0.42)	CDC73(0.99901, 0.42)	NA	NA	NA	NA	NA	NA	No	NA	HPRC,HGSVC	No	NA	NA	NA	NA	NA	NA
chr1:193162109	chr1-193162109-allele1601443-106	INS	105	NA	0.00832072617246596,0.040345821325648415,0.040674603174603176,0.02385685884691849,0.02147239263803681	0.00978982	CDC73(0.99901, 0.42)	CDC73(0.99901, 0.42)	CDC73(0.99901, 0.42)	NA	NA	NA	NA	NA	NA	No	NA	HPRC,HGSVC,1KG-ONT	No	NA	NA	NA	NA	NA	NA
chr1:193162109	chr1-193162109-allele1601449-88	INS	87	NA	0.01361573373676248,0.001440922190201729,0.0,0.015904572564612324,0.0	0.00528439	CDC73(0.99901, 0.42)	CDC73(0.99901, 0.42)	CDC73(0.99901, 0.42)	NA	NA	NA	NA	NA	NA	No	NA	HPRC,HGSVC,1KG-ONT	No	NA	NA	NA	NA	NA	NA
chr1:193162109	chr1-193162109-allele1601444-157	INS	156	NA	0.0037821482602118004,0.001440922190201729,0.008928571428571428,0.0,0.002044989775051125	NA	CDC73(0.99901, 0.42)	CDC73(0.99901, 0.42)	CDC73(0.99901, 0.42)	NA	NA	NA	NA	NA	NA	No	NA	HPRC,HGSVC,1KG-ONT	No	NA	NA	NA	NA	NA	NA
chr1:193162109	chr1-193162109-allele1601454-131	INS	130	NA	0.0,0.0,0.0,0.0009940357852882703,0.0010224948875255625	NA	CDC73(0.99901, 0.42)	CDC73(0.99901, 0.42)	CDC73(0.99901, 0.42)	NA	NA	NA	NA	NA	NA	No	NA	HPRC,HGSVC,1KG-ONT	No	NA	NA	NA	NA	NA	NA
chr1:193162109	chr1-193162109-allele1601447-131	INS	130	NA	0.0007564296520423601,0.0,0.0,0.0009940357852882703,0.0	NA	CDC73(0.99901, 0.42)	CDC73(0.99901, 0.42)	CDC73(0.99901, 0.42)	NA	NA	NA	NA	NA	NA	No	NA	HPRC,HGSVC,1KG-ONT	No	NA	NA	NA	NA	NA	NA
chr1:193162111	chr1-193162111-allele1601457-354	INS	353	NA	0.0022692889561270802,0.0,0.000992063492063492,0.0,0.0	0.0019853	CDC73(0.99901, 0.42)	CDC73(0.99901, 0.42)	CDC73(0.99901, 0.42)	NA	NA	NA	NA	NA	NA	No	NA	HPRC,HGSVC,1KG-ONT	No	NA	NA	NA	NA	NA	NA
chr1:193162112	chr1-193162112-allele1601461-71	INS	70	NA	0.0007564296520423601,0.0,0.0,0.0,0.0	0.000918741	CDC73(0.99901, 0.42)	CDC73(0.99901, 0.42)	CDC73(0.99901, 0.42)	NA	NA	NA	NA	NA	NA	No	NA	HPRC,HGSVC,1KG-ONT	No	NA	NA	NA	NA	NA	NA
chr1:193162213	chr1-193162213-allele1601485-69	INS	68	NA	0.0,0.0,0.00496031746031746,0.0,0.0	0.000408842	CDC73(0.99901, 0.42)	CDC73(0.99901, 0.42)	CDC73(0.99901, 0.42)	NA	NA	NA	NA	NA	NA	No	NA	HPRC,HGSVC,1KG-ONT	No	NA	NA	NA	NA	NA	NA
chr1:193162213	chr1-193162213-allele1601484-66	INS	65	NA	0.0045385779122541605,0.001440922190201729,0.0,0.0,0.0	0.00598883	CDC73(0.99901, 0.42)	CDC73(0.99901, 0.42)	CDC73(0.99901, 0.42)	NA	NA	NA	NA	NA	NA	No	NA	HPRC,HGSVC,1KG-ONT	No	NA	NA	NA	NA	NA	NA
chr1:193162238	chr1-193162238-allele1601489-69	INS	68	NA	0.009833585476550681,0.03314121037463977,0.0,0.036779324055666,0.003067484662576687	0.00124184	CDC73(0.99901, 0.42)	CDC73(0.99901, 0.42)	CDC73(0.99901, 0.42)	NA	NA	NA	NA	NA	NA	No	NA	HPRC,HGSVC,1KG-ONT	No	NA	NA	NA	NA	NA	NA
chr1:193162238	chr1-193162238-allele1601492-240	INS	239	NA	0.0,0.008645533141210375,0.0,0.0019880715705765406,0.0	0.000963133	CDC73(0.99901, 0.42)	CDC73(0.99901, 0.42)	CDC73(0.99901, 0.42)	NA	NA	NA	NA	NA	NA	No	NA	HPRC,HGSVC,1KG-ONT	No	NA	NA	NA	NA	NA	NA
chr1:193162238	chr1-193162238-allele1601499-244	INS	243	NA	0.0015128593040847202,0.0,0.0,0.0,0.0	0.00234988	CDC73(0.99901, 0.42)	CDC73(0.99901, 0.42)	CDC73(0.99901, 0.42)	NA	NA	NA	NA	NA	NA	No	NA	HPRC,HGSVC,1KG-ONT	No	NA	NA	NA	NA	NA	NA
chr1:193162238	chr1-193162238-allele1601491-136	INS	135	NA	0.00529500756429652,0.004322766570605188,0.0,0.0,0.009202453987730062	NA	CDC73(0.99901, 0.42)	CDC73(0.99901, 0.42)	CDC73(0.99901, 0.42)	NA	NA	NA	NA	NA	NA	No	NA	HPRC,HGSVC,1KG-ONT	No	NA	NA	NA	NA	NA	NA
chr1:193162238	chr1-193162238-allele1601495-67	INS	66	NA	0.0045385779122541605,0.001440922190201729,0.0,0.0,0.0	0.00598883	CDC73(0.99901, 0.42)	CDC73(0.99901, 0.42)	CDC73(0.99901, 0.42)	NA	NA	NA	NA	NA	NA	No	NA	HPRC,HGSVC,1KG-ONT	No	NA	NA	NA	NA	NA	NA
chr1:193234267	chr1-193234267-allele1601861-73	INS	72	NA	0.0,0.001440922190201729,0.0,0.004970178926441352,0.0	0.000593574	CDC73(0.99901, 0.42)	CDC73(0.99901, 0.42)	CDC73(0.99901, 0.42)	NA	NA	NA	NA	NA	NA	No	NA	HPRC,1KG-ONT	Yes	NA	NA	NA	NA	NA	NA
chr1:193234267	chr1-193234267-allele1601860-55	INS	54	NA	0.019667170953101363,0.002881844380403458,0.0,0.0,0.0	0.031723	CDC73(0.99901, 0.42)	CDC73(0.99901, 0.42)	CDC73(0.99901, 0.42)	NA	NA	NA	NA	NA	NA	No	NA	HPRC,1KG-ONT	Yes	NA	NA	NA	NA	NA	NA
chr1:193234267	chr1-193234267-allele1601876-71	INS	70	NA	0.0,0.0,0.0,0.0009940357852882703,0.0	NA	CDC73(0.99901, 0.42)	CDC73(0.99901, 0.42)	CDC73(0.99901, 0.42)	NA	NA	NA	NA	NA	NA	No	NA	HPRC,1KG-ONT	Yes	NA	NA	NA	NA	NA	NA
chr1:193234267	chr1-193234267-allele1601868-55	INS	54	NA	0.006051437216338881,0.0,0.0,0.0,0.0	0.0108963	CDC73(0.99901, 0.42)	CDC73(0.99901, 0.42)	CDC73(0.99901, 0.42)	NA	NA	NA	NA	NA	NA	No	NA	HPRC,1KG-ONT	Yes	NA	NA	NA	NA	NA	NA
chr1:193234267	chr1-193234267-allele1601877-55	INS	54	NA	0.0,0.001440922190201729,0.0,0.0,0.0	NA	CDC73(0.99901, 0.42)	CDC73(0.99901, 0.42)	CDC73(0.99901, 0.42)	NA	NA	NA	NA	NA	NA	No	NA	HPRC,1KG-ONT	Yes	NA	NA	NA	NA	NA	NA
chr1:193234267	chr1-193234267-allele1601862-78	INS	77	NA	0.0022692889561270802,0.004322766570605188,0.0,0.004970178926441352,0.0	NA	CDC73(0.99901, 0.42)	CDC73(0.99901, 0.42)	CDC73(0.99901, 0.42)	NA	NA	NA	NA	NA	NA	No	NA	HPRC,1KG-ONT	Yes	NA	NA	NA	NA	NA	NA
chr1:193266300	chr1-193266300-allele1602054-1	DEL	227	NA	0.8373676248108926,0.9812680115273775,1.0,0.9880715705765407,0.9652351738241309	0.184029	NA	NA	NA	NA	NA	NA	NA	NA	NA	No	NA	HPRC,HGSVC,1KG-ONT	Yes	NA	NA	NA	NA	NA	NA
chr1:193441186	chr1-193441186-allele1602804-55	INS	54	NA	0.0007564296520423601,0.0,0.0,0.0,0.0	0.000918741	NA	NA	NA	NA	NA	NA	NA	NA	NA	No	NA	HPRC,HGSVC	No	NA	NA	NA	NA	NA	NA
chr1:193441186	chr1-193441186-allele1602806-51	INS	50	NA	0.0045385779122541605,0.0,0.0,0.0,0.0	0.00805514	NA	NA	NA	NA	NA	NA	NA	NA	NA	No	NA	HPRC,HGSVC	No	NA	NA	NA	NA	NA	NA
chr1:193441186	chr1-193441186-allele1602803-52	INS	51	NA	0.0015128593040847202,0.0,0.0,0.0,0.0010224948875255625	0.00077342	NA	NA	NA	NA	NA	NA	NA	NA	NA	No	NA	HPRC,HGSVC	No	NA	NA	NA	NA	NA	NA
chr1:193444156	chr1-193444156-allele1602867-329	INS	328	NA	0.0015128593040847202,0.007204610951008645,0.0,0.010934393638170975,0.023517382413087935	0.00454155	NA	NA	NA	NA	NA	NA	NA	NA	NA	No	NA	HPRC,HGSVC,1KG-ONT	Yes	NA	NA	NA	NA	NA	NA
chr1:193471162	chr1-193471162-allele1603068-339	INS	338	NA	0.0007564296520423601,0.0,0.0,0.0,0.0	0.000918741	NA	NA	NA	NA	NA	NA	NA	NA	NA	No	NA	1KG-ONT	Yes	NA	NA	NA	NA	NA	NA
chr1:193496688	chr1-193496688-allele1603306-1	DEL	901	NA	0.019667170953101363,0.001440922190201729,0.0,0.0,0.0	0.0338583	NA	NA	NA	NA	NA	NA	NA	NA	NA	No	NA	HPRC,HGSVC,1KG-ONT	No	NA	NA	NA	NA	NA	NA
chr1:193497914	chr1-193497914-allele1603335-1949	INS	1948	NA	0.0045385779122541605,0.004322766570605188,0.000992063492063492,0.005964214711729622,0.0010224948875255625	NA	NA	NA	NA	NA	NA	NA	NA	NA	NA	No	NA	HPRC,HGSVC,1KG-ONT	No	NA	NA	NA	NA	NA	NA
chr1:193563885	chr1-193563885-allele1603967-55	INS	54	NA	0.0,0.0,0.0,0.005964214711729622,0.0	0.000593574	NA	NA	NA	NA	NA	NA	NA	NA	NA	No	NA	HPRC,HGSVC,1KG-ONT	No	NA	NA	NA	NA	NA	NA
chr1:193563930	chr1-193563930-allele1604011-121	INS	120	NA	0.0015128593040847202,0.0,0.0,0.0,0.0	0.00234988	NA	NA	NA	NA	NA	NA	NA	NA	NA	No	NA	HPRC,HGSVC	No	NA	NA	NA	NA	NA	NA
chr1:193563930	chr1-193563930-allele1604010-91	INS	90	NA	0.0,0.0,0.0,0.0009940357852882703,0.0	NA	NA	NA	NA	NA	NA	NA	NA	NA	NA	No	NA	HPRC,HGSVC,1KG-ONT	No	NA	NA	NA	NA	NA	NA
chr1:193563930	chr1-193563930-allele1604009-61	INS	60	NA	0.00680786686838124,0.0,0.0,0.0,0.0	0.0123139	NA	NA	NA	NA	NA	NA	NA	NA	NA	No	NA	HPRC,HGSVC,1KG-ONT	No	NA	NA	NA	NA	NA	NA
chr1:193564002	chr1-193564002-allele1604033-103	INS	102	NA	0.0015128593040847202,0.0,0.0,0.0,0.0	0.00234988	NA	NA	NA	NA	NA	NA	NA	NA	NA	No	NA	HPRC,HGSVC	No	NA	NA	NA	NA	NA	NA
chr1:193564002	chr1-193564002-allele1604036-65	INS	64	NA	0.0015128593040847202,0.0,0.0,0.0,0.0	0.00234988	NA	NA	NA	NA	NA	NA	NA	NA	NA	No	NA	HPRC,HGSVC,1KG-ONT	No	NA	NA	NA	NA	NA	NA
chr1:193564002	chr1-193564002-allele1604035-95	INS	94	NA	0.0007564296520423601,0.0,0.0,0.0,0.0	0.000918741	NA	NA	NA	NA	NA	NA	NA	NA	NA	No	NA	HPRC,HGSVC	No	NA	NA	NA	NA	NA	NA
chr1:193564028	chr1-193564028-allele1604057-57	INS	56	NA	0.0015128593040847202,0.0,0.0,0.0,0.0	0.00234988	NA	NA	NA	NA	NA	NA	NA	NA	NA	No	NA	HPRC,HGSVC,1KG-ONT	No	NA	NA	NA	NA	NA	NA
chr1:193564192	chr1-193564192-allele1604115-121	INS	120	NA	0.015128593040847202,0.001440922190201729,0.005952380952380952,0.0,0.002044989775051125	0.0133252	NA	NA	NA	NA	NA	NA	NA	NA	NA	No	NA	HPRC,HGSVC	Yes	NA	NA	NA	NA	NA	NA
chr1:193564192	chr1-193564192-allele1604114-61	INS	60	NA	0.023449319213313162,0.01440922190201729,0.008928571428571428,0.014910536779324055,0.0081799591002045	0.00448325	NA	NA	NA	NA	NA	NA	NA	NA	NA	No	NA	HPRC,HGSVC,1KG-ONT	Yes	NA	NA	NA	NA	NA	NA
chr1:193564216	chr1-193564216-allele1604119-65	INS	64	NA	0.0045385779122541605,0.001440922190201729,0.0,0.0019880715705765406,0.0	0.00334747	NA	NA	NA	NA	NA	NA	NA	NA	NA	No	NA	HPRC,HGSVC,1KG-ONT	Yes	NA	NA	NA	NA	NA	NA
chr1:193564233	chr1-193564233-allele1604124-153	INS	152	NA	0.031013615733736764,0.010086455331412104,0.013888888888888888,0.012922465208747515,0.005112474437627812	0.0126651	NA	NA	NA	NA	NA	NA	NA	NA	NA	No	NA	HPRC,HGSVC	Yes	NA	NA	NA	NA	NA	NA
chr1:193564265	chr1-193564265-allele1604132-111	INS	110	NA	0.0,0.005763688760806916,0.0,0.004970178926441352,0.0	0.00114796	NA	NA	NA	NA	NA	NA	NA	NA	NA	No	NA	HPRC,HGSVC	Yes	NA	NA	NA	NA	NA	NA
chr1:193564265	chr1-193564265-allele1604130-115	INS	114	NA	0.0,0.002881844380403458,0.0,0.0019880715705765406,0.0	0.000224143	NA	NA	NA	NA	NA	NA	NA	NA	NA	No	NA	HPRC,HGSVC	Yes	NA	NA	NA	NA	NA	NA
chr1:193564265	chr1-193564265-allele1604133-205	INS	204	NA	0.0007564296520423601,0.0,0.0,0.0,0.0	0.000918741	NA	NA	NA	NA	NA	NA	NA	NA	NA	No	NA	HPRC,HGSVC	Yes	NA	NA	NA	NA	NA	NA
chr1:193564265	chr1-193564265-allele1604128-55	INS	54	NA	0.00832072617246596,0.0,0.0,0.0009940357852882703,0.0	0.0129393	NA	NA	NA	NA	NA	NA	NA	NA	NA	No	NA	HPRC,HGSVC,1KG-ONT	Yes	NA	NA	NA	NA	NA	NA
chr1:193564265	chr1-193564265-allele1604131-147	INS	146	NA	0.0015128593040847202,0.001440922190201729,0.0,0.0,0.0	0.00077342	NA	NA	NA	NA	NA	NA	NA	NA	NA	No	NA	HPRC,HGSVC	Yes	NA	NA	NA	NA	NA	NA
chr1:193564297	chr1-193564297-allele1604140-61	INS	60	NA	0.03177004538577912,0.002881844380403458,0.0,0.0019880715705765406,0.0	0.0496743	NA	NA	NA	NA	NA	NA	NA	NA	NA	No	NA	HPRC,HGSVC,1KG-ONT	Yes	NA	NA	NA	NA	NA	NA
chr1:193564297	chr1-193564297-allele1604152-211	INS	210	NA	0.018154311649016642,0.0,0.0,0.0009940357852882703,0.0	0.0310849	NA	NA	NA	NA	NA	NA	NA	NA	NA	No	NA	HPRC,HGSVC	Yes	NA	NA	NA	NA	NA	NA
chr1:193564297	chr1-193564297-allele1604155-207	INS	206	NA	0.009833585476550681,0.002881844380403458,0.0,0.0,0.0	0.0137579	NA	NA	NA	NA	NA	NA	NA	NA	NA	No	NA	HPRC,HGSVC	Yes	NA	NA	NA	NA	NA	NA
chr1:193564297	chr1-193564297-allele1604148-295	INS	294	NA	0.0,0.0,0.002976190476190476,0.0,0.0010224948875255625	0.000224143	NA	NA	NA	NA	NA	NA	NA	NA	NA	No	NA	HPRC,HGSVC	Yes	NA	NA	NA	NA	NA	NA
chr1:193564297	chr1-193564297-allele1604160-55	INS	54	NA	0.0007564296520423601,0.0,0.0,0.0,0.0	0.000918741	NA	NA	NA	NA	NA	NA	NA	NA	NA	No	NA	HPRC,HGSVC,1KG-ONT	Yes	NA	NA	NA	NA	NA	NA
chr1:193564297	chr1-193564297-allele1604146-235	INS	234	NA	0.0113464447806354,0.007204610951008645,0.0,0.005964214711729622,0.0010224948875255625	0.00557472	NA	NA	NA	NA	NA	NA	NA	NA	NA	No	NA	HPRC,HGSVC	Yes	NA	NA	NA	NA	NA	NA
chr1:193564297	chr1-193564297-allele1604142-115	INS	114	NA	0.01739788199697428,0.005763688760806916,0.011904761904761904,0.013916500994035786,0.0081799591002045	0.00152802	NA	NA	NA	NA	NA	NA	NA	NA	NA	No	NA	HPRC,HGSVC	Yes	NA	NA	NA	NA	NA	NA
chr1:193564297	chr1-193564297-allele1604153-89	INS	88	NA	0.0030257186081694403,0.0,0.0,0.0,0.0	0.00520636	NA	NA	NA	NA	NA	NA	NA	NA	NA	No	NA	HPRC,HGSVC,1KG-ONT	Yes	NA	NA	NA	NA	NA	NA
chr1:193564297	chr1-193564297-allele1604149-93	INS	92	NA	0.0,0.0,0.0,0.0009940357852882703,0.0010224948875255625	NA	NA	NA	NA	NA	NA	NA	NA	NA	NA	No	NA	HPRC,HGSVC	Yes	NA	NA	NA	NA	NA	NA
chr1:193564297	chr1-193564297-allele1604145-205	INS	204	NA	0.019667170953101363,0.008645533141210375,0.002976190476190476,0.006958250497017893,0.0010224948875255625	0.0127066	NA	NA	NA	NA	NA	NA	NA	NA	NA	No	NA	HPRC,HGSVC	Yes	NA	NA	NA	NA	NA	NA
chr1:193564297	chr1-193564297-allele1604147-265	INS	264	NA	0.0022692889561270802,0.0,0.0,0.006958250497017893,0.0	NA	NA	NA	NA	NA	NA	NA	NA	NA	NA	No	NA	HPRC,HGSVC	Yes	NA	NA	NA	NA	NA	NA
chr1:193564297	chr1-193564297-allele1604164-141	INS	140	NA	0.0007564296520423601,0.0,0.0,0.0,0.0	0.000918741	NA	NA	NA	NA	NA	NA	NA	NA	NA	No	NA	HPRC,HGSVC	Yes	NA	NA	NA	NA	NA	NA
chr1:193564297	chr1-193564297-allele1604144-175	INS	174	NA	0.0022692889561270802,0.0,0.006944444444444444,0.0,0.002044989775051125	NA	NA	NA	NA	NA	NA	NA	NA	NA	NA	No	NA	HPRC,HGSVC	Yes	NA	NA	NA	NA	NA	NA
chr1:193564297	chr1-193564297-allele1604143-145	INS	144	NA	0.00832072617246596,0.008645533141210375,0.0,0.007952286282306162,0.0081799591002045	NA	NA	NA	NA	NA	NA	NA	NA	NA	NA	No	NA	HPRC,HGSVC	Yes	NA	NA	NA	NA	NA	NA
chr1:193564297	chr1-193564297-allele1604157-63	INS	62	NA	0.0,0.005763688760806916,0.0,0.002982107355864811,0.0	0.000778337	NA	NA	NA	NA	NA	NA	NA	NA	NA	No	NA	HPRC,HGSVC,1KG-ONT	Yes	NA	NA	NA	NA	NA	NA
chr1:193564297	chr1-193564297-allele1604141-85	INS	84	NA	0.0030257186081694403,0.004322766570605188,0.0,0.0,0.0010224948875255625	0.000667154	NA	NA	NA	NA	NA	NA	NA	NA	NA	No	NA	HPRC,HGSVC,1KG-ONT	Yes	NA	NA	NA	NA	NA	NA
chr1:193564297	chr1-193564297-allele1604161-85	INS	84	NA	0.0015128593040847202,0.0,0.0,0.0,0.0	0.00234988	NA	NA	NA	NA	NA	NA	NA	NA	NA	No	NA	HPRC,HGSVC,1KG-ONT	Yes	NA	NA	NA	NA	NA	NA
chr1:193564350	chr1-193564350-allele1604174-81	INS	80	NA	0.0022692889561270802,0.0,0.0,0.0,0.0	0.00377908	NA	NA	NA	NA	NA	NA	NA	NA	NA	No	NA	HPRC,HGSVC,1KG-ONT	Yes	NA	NA	NA	NA	NA	NA
chr1:193564359	chr1-193564359-allele1604179-143	INS	142	NA	0.0030257186081694403,0.0,0.0,0.0,0.0	0.00520636	NA	NA	NA	NA	NA	NA	NA	NA	NA	No	NA	HPRC,HGSVC	Yes	NA	NA	NA	NA	NA	NA
chr1:193564359	chr1-193564359-allele1604181-59	INS	58	NA	0.0007564296520423601,0.0,0.0,0.0,0.0	0.000918741	NA	NA	NA	NA	NA	NA	NA	NA	NA	No	NA	HPRC,HGSVC,1KG-ONT	Yes	NA	NA	NA	NA	NA	NA
chr1:193564359	chr1-193564359-allele1604183-115	INS	114	NA	0.0022692889561270802,0.0,0.0,0.0,0.0	0.00377908	NA	NA	NA	NA	NA	NA	NA	NA	NA	No	NA	HPRC,HGSVC	Yes	NA	NA	NA	NA	NA	NA
chr1:193564368	chr1-193564368-allele1604189-89	INS	88	NA	0.0,0.0,0.002976190476190476,0.0,0.0	3.94758e-05	NA	NA	NA	NA	NA	NA	NA	NA	NA	No	NA	HPRC,HGSVC,1KG-ONT	No	NA	NA	NA	NA	NA	NA
chr1:193564400	chr1-193564400-allele1604190-61	INS	60	NA	0.0045385779122541605,0.0,0.0,0.0,0.0	0.00805514	NA	NA	NA	NA	NA	NA	NA	NA	NA	No	NA	HPRC,HGSVC,1KG-ONT	No	NA	NA	NA	NA	NA	NA
chr1:193580510	chr1-193580510-allele1604442-6078	INS	6077	NA	0.0015128593040847202,0.0,0.003968253968253968,0.0,0.0	NA	NA	NA	NA	NA	NA	NA	NA	NA	NA	No	NA	HPRC,HGSVC,1KG-ONT	Yes	NA	NA	NA	NA	NA	NA
chr1:193588100	chr1-193588100-allele1604547-1	DEL	110	NA	0.03252647503782148,0.001440922190201729,0.0,0.0,0.0	0.0571429	NA	NA	NA	NA	NA	NA	NA	NA	NA	No	NA	HPRC,HGSVC,1KG-ONT	No	NA	NA	NA	NA	NA	NA
chr1:193588106	chr1-193588106-allele1604549-1	DEL	104	NA	0.17700453857791226,0.07636887608069164,0.002976190476190476,0.073558648111332,0.03680981595092025	0.110041	NA	NA	NA	NA	NA	NA	NA	NA	NA	No	NA	HPRC,HGSVC,1KG-ONT	No	NA	NA	NA	NA	NA	NA
chr1:193588108	chr1-193588108-allele1604552-1	DEL	98	NA	0.0030257186081694403,0.024495677233429394,0.0,0.040755467196819085,0.017382413087934562	0.00910746	NA	NA	NA	NA	NA	NA	NA	NA	NA	No	NA	HPRC,HGSVC,1KG-ONT	No	NA	NA	NA	NA	NA	NA
chr1:193588108	chr1-193588108-allele1604550-1	DEL	72	NA	0.012859304084720122,0.0,0.0,0.0,0.0	0.0235872	NA	NA	NA	NA	NA	NA	NA	NA	NA	No	NA	HPRC,HGSVC	No	NA	NA	NA	NA	NA	NA
chr1:193588126	chr1-193588126-allele1604553-1	DEL	116	NA	0.00680786686838124,0.001440922190201729,0.0,0.002982107355864811,0.002044989775051125	0.00397144	NA	NA	NA	NA	NA	NA	NA	NA	NA	No	NA	HPRC,HGSVC,1KG-ONT	No	NA	NA	NA	NA	NA	NA
chr1:193588128	chr1-193588128-allele1604561-63	INS	62	NA	0.0007564296520423601,0.0,0.0,0.0,0.0	0.000918741	NA	NA	NA	NA	NA	NA	NA	NA	NA	No	NA	HPRC,HGSVC,1KG-ONT	Yes	NA	NA	NA	NA	NA	NA
chr1:193588128	chr1-193588128-allele1604567-61	INS	60	NA	0.0,0.001440922190201729,0.0,0.0,0.0	NA	NA	NA	NA	NA	NA	NA	NA	NA	NA	No	NA	HPRC,HGSVC,1KG-ONT	Yes	NA	NA	NA	NA	NA	NA
chr1:193588164	chr1-193588164-allele1604578-1	DEL	118	NA	0.00529500756429652,0.0,0.0,0.0,0.0	0.00947665	NA	NA	NA	NA	NA	NA	NA	NA	NA	No	NA	HPRC,HGSVC,1KG-ONT	No	NA	NA	NA	NA	NA	NA
chr1:193588174	chr1-193588174-allele1604580-53	INS	52	NA	0.0,0.0,0.0,0.0,0.0010224948875255625	NA	NA	NA	NA	NA	NA	NA	NA	NA	NA	No	NA	HPRC,HGSVC,1KG-ONT	Yes	NA	NA	NA	NA	NA	NA
chr1:193588184	chr1-193588184-allele1604587-121	INS	120	NA	0.0007564296520423601,0.0,0.0,0.0,0.0	0.000918741	NA	NA	NA	NA	NA	NA	NA	NA	NA	No	NA	HPRC	Yes	NA	NA	NA	NA	NA	NA
chr1:193588184	chr1-193588184-allele1604593-63	INS	62	NA	0.0,0.0,0.0,0.0,0.0010224948875255625	NA	NA	NA	NA	NA	NA	NA	NA	NA	NA	No	NA	HPRC,HGSVC,1KG-ONT	Yes	NA	NA	NA	NA	NA	NA
chr1:193588184	chr1-193588184-allele1604591-91	INS	90	NA	0.0,0.0,0.0,0.002982107355864811,0.0	3.94758e-05	NA	NA	NA	NA	NA	NA	NA	NA	NA	No	NA	HPRC,HGSVC	Yes	NA	NA	NA	NA	NA	NA
chr1:193588184	chr1-193588184-allele1604585-91	INS	90	NA	0.006051437216338881,0.004322766570605188,0.0,0.0,0.0	0.00572634	NA	NA	NA	NA	NA	NA	NA	NA	NA	No	NA	HPRC,HGSVC	Yes	NA	NA	NA	NA	NA	NA
chr1:193588184	chr1-193588184-allele1604586-61	INS	60	NA	0.11875945537065052,0.020172910662824207,0.0,0.016898608349900597,0.007157464212678937	0.142953	NA	NA	NA	NA	NA	NA	NA	NA	NA	No	NA	HPRC,HGSVC,1KG-ONT	Yes	NA	NA	NA	NA	NA	NA
chr1:193588202	chr1-193588202-allele1604601-113	INS	112	NA	0.0030257186081694403,0.0,0.0,0.0,0.0	0.00520636	NA	NA	NA	NA	NA	NA	NA	NA	NA	No	NA	HPRC,HGSVC	Yes	NA	NA	NA	NA	NA	NA
chr1:193588202	chr1-193588202-allele1604602-57	INS	56	NA	0.0015128593040847202,0.0,0.0,0.0,0.0	0.00234988	NA	NA	NA	NA	NA	NA	NA	NA	NA	No	NA	HPRC,HGSVC,1KG-ONT	Yes	NA	NA	NA	NA	NA	NA
chr1:193705995	chr1-193705995-allele1605211-322	INS	321	NA	0.00680786686838124,0.0,0.013888888888888888,0.0,0.0	0.000478989	NA	NA	NA	NA	NA	NA	NA	NA	NA	No	NA	HPRC,HGSVC,1KG-ONT	Yes	NA	NA	NA	NA	NA	NA
chr1:193705995	chr1-193705995-allele1605210-321	INS	320	NA	0.11951588502269289,0.01585014409221902,0.0248015873015873,0.02186878727634195,0.04396728016359918	0.0816787	NA	NA	NA	NA	NA	NA	NA	NA	NA	No	NA	HPRC,HGSVC,1KG-ONT	Yes	NA	NA	NA	NA	NA	NA
chr1:193728759	chr1-193728759-allele1605562-73	INS	72	NA	0.0,0.001440922190201729,0.0,0.0,0.0081799591002045	0.00114796	NA	NA	NA	NA	NA	NA	NA	NA	NA	No	NA	No	No	NA	NA	NA	NA	NA	NA
chr1:193760235	chr1-193760235-allele1605911-65	INS	64	NA	0.0015128593040847202,0.010086455331412104,0.0,0.011928429423459244,0.007157464212678937	0.00217345	NA	NA	NA	NA	NA	NA	NA	NA	NA	No	NA	No	No	NA	NA	NA	NA	NA	NA
chr1:193797807	chr1-193797807-allele1606301-204	INS	203	NA	0.018154311649016642,0.001440922190201729,0.0,0.0,0.0	0.0310849	NA	NA	NA	NA	NA	NA	NA	NA	NA	No	NA	HPRC,1KG-ONT	Yes	NA	NA	NA	NA	NA	NA
chr1:193882565	chr1-193882565-allele1607421-1	DEL	78	NA	0.0015128593040847202,0.011527377521613832,0.03273809523809524,0.0,0.019427402862985686	0.00829927	NA	NA	NA	NA	NA	NA	NA	NA	NA	No	NA	HPRC	No	NA	NA	NA	NA	NA	NA
chr1:193899193	chr1-193899193-allele1607585-1	DEL	917	NA	0.00680786686838124,0.0,0.0,0.0,0.0	0.0123139	NA	NA	NA	NA	NA	NA	NA	NA	NA	No	NA	No	Yes	NA	NA	NA	NA	NA	NA
chr1:194028442	chr1-194028442-allele1608734-71	INS	70	NA	0.0015128593040847202,0.0,0.0,0.0,0.0	0.00234988	NA	NA	NA	NA	NA	NA	NA	NA	NA	No	NA	HPRC,HGSVC,1KG-ONT	Yes	NA	NA	NA	NA	NA	NA
chr1:194028442	chr1-194028442-allele1608735-66	INS	65	NA	0.0022692889561270802,0.0,0.0,0.0,0.002044989775051125	0.000980669	NA	NA	NA	NA	NA	NA	NA	NA	NA	No	NA	HPRC,HGSVC,1KG-ONT	Yes	NA	NA	NA	NA	NA	NA
chr1:194028455	chr1-194028455-allele1608741-51	INS	50	NA	0.018154311649016642,0.002881844380403458,0.028769841269841268,0.012922465208747515,0.08077709611451943	0.00339903	NA	NA	NA	NA	NA	NA	NA	NA	NA	No	NA	HPRC,HGSVC	Yes	NA	NA	NA	NA	NA	NA
chr1:194028458	chr1-194028458-allele1608743-73	INS	72	NA	0.00680786686838124,0.008645533141210375,0.015873015873015872,0.003976143141153081,0.0010224948875255625	NA	NA	NA	NA	NA	NA	NA	NA	NA	NA	No	NA	HPRC,HGSVC,1KG-ONT	Yes	NA	NA	NA	NA	NA	NA
chr1:194028458	chr1-194028458-allele1608744-73	INS	72	NA	0.0,0.002881844380403458,0.001984126984126984,0.0,0.002044989775051125	0.000593574	NA	NA	NA	NA	NA	NA	NA	NA	NA	No	NA	HPRC,HGSVC,1KG-ONT	Yes	NA	NA	NA	NA	NA	NA
chr1:194028459	chr1-194028459-allele1608766-67	INS	66	NA	0.0022692889561270802,0.0,0.0,0.0,0.0	0.00377908	NA	NA	NA	NA	NA	NA	NA	NA	NA	No	NA	HPRC,HGSVC,1KG-ONT	Yes	NA	NA	NA	NA	NA	NA
chr1:194028459	chr1-194028459-allele1608759-60	INS	59	NA	0.0,0.008645533141210375,0.0,0.0268389662027833,0.0	0.00531248	NA	NA	NA	NA	NA	NA	NA	NA	NA	No	NA	HPRC,HGSVC	Yes	NA	NA	NA	NA	NA	NA
chr1:194028459	chr1-194028459-allele1608748-64	INS	63	NA	0.15809379727685324,0.07348703170028818,0.041666666666666664,0.02385685884691849,0.04805725971370143	0.0880275	NA	NA	NA	NA	NA	NA	NA	NA	NA	No	NA	HPRC,HGSVC,1KG-ONT	Yes	NA	NA	NA	NA	NA	NA
chr1:194028459	chr1-194028459-allele1608758-76	INS	75	NA	0.0113464447806354,0.001440922190201729,0.01984126984126984,0.0,0.0	0.00172402	NA	NA	NA	NA	NA	NA	NA	NA	NA	No	NA	HPRC,HGSVC,1KG-ONT	Yes	NA	NA	NA	NA	NA	NA
chr1:194028459	chr1-194028459-allele1608764-69	INS	68	NA	0.0113464447806354,0.0,0.0,0.0,0.0	0.0206451	NA	NA	NA	NA	NA	NA	NA	NA	NA	No	NA	HPRC,HGSVC,1KG-ONT	Yes	NA	NA	NA	NA	NA	NA
chr1:194028459	chr1-194028459-allele1608751-103	INS	102	NA	0.0007564296520423601,0.0,0.0,0.0,0.0	0.000918741	NA	NA	NA	NA	NA	NA	NA	NA	NA	No	NA	HPRC,HGSVC,1KG-ONT	Yes	NA	NA	NA	NA	NA	NA
chr1:194028459	chr1-194028459-allele1608746-69	INS	68	NA	0.13842662632375188,0.1282420749279539,0.05357142857142857,0.0874751491053678,0.04294478527607362	0.0241571	NA	NA	NA	NA	NA	NA	NA	NA	NA	No	NA	HPRC,HGSVC,1KG-ONT	Yes	NA	NA	NA	NA	NA	NA
chr1:194028459	chr1-194028459-allele1608765-70	INS	69	NA	0.012102874432677761,0.0,0.0,0.0,0.00408997955010225	0.0145671	NA	NA	NA	NA	NA	NA	NA	NA	NA	No	NA	HPRC,HGSVC,1KG-ONT	Yes	NA	NA	NA	NA	NA	NA
chr1:194028459	chr1-194028459-allele1608747-92	INS	91	NA	0.09379727685325265,0.007204610951008645,0.0,0.002982107355864811,0.0	0.148233	NA	NA	NA	NA	NA	NA	NA	NA	NA	No	NA	HPRC,HGSVC,1KG-ONT	Yes	NA	NA	NA	NA	NA	NA
chr1:194028459	chr1-194028459-allele1608763-69	INS	68	NA	0.012859304084720122,0.010086455331412104,0.002976190476190476,0.0009940357852882703,0.019427402862985686	0.000666941	NA	NA	NA	NA	NA	NA	NA	NA	NA	No	NA	HPRC,HGSVC,1KG-ONT	Yes	NA	NA	NA	NA	NA	NA
chr1:194028459	chr1-194028459-allele1608755-70	INS	69	NA	0.0007564296520423601,0.001440922190201729,0.0,0.0009940357852882703,0.028629856850715747	0.00367734	NA	NA	NA	NA	NA	NA	NA	NA	NA	No	NA	HPRC,HGSVC,1KG-ONT	Yes	NA	NA	NA	NA	NA	NA
chr1:194028459	chr1-194028459-allele1608754-75	INS	74	NA	0.0,0.0,0.0,0.0,0.002044989775051125	NA	NA	NA	NA	NA	NA	NA	NA	NA	NA	No	NA	HPRC,HGSVC,1KG-ONT	Yes	NA	NA	NA	NA	NA	NA
chr1:194028459	chr1-194028459-allele1608756-63	INS	62	NA	0.0,0.0,0.006944444444444444,0.0,0.0	0.000778337	NA	NA	NA	NA	NA	NA	NA	NA	NA	No	NA	HPRC,HGSVC	Yes	NA	NA	NA	NA	NA	NA
chr1:194028459	chr1-194028459-allele1608761-68	INS	67	NA	0.07110438729198185,0.06051873198847262,0.011904761904761904,0.06560636182902585,0.03067484662576687	0.00940057	NA	NA	NA	NA	NA	NA	NA	NA	NA	No	NA	HPRC,HGSVC,1KG-ONT	Yes	NA	NA	NA	NA	NA	NA
chr1:194028459	chr1-194028459-allele1608757-98	INS	97	NA	0.02042360060514372,0.0,0.0,0.0,0.0	0.037436	NA	NA	NA	NA	NA	NA	NA	NA	NA	No	NA	HPRC,HGSVC,1KG-ONT	Yes	NA	NA	NA	NA	NA	NA
chr1:194028462	chr1-194028462-allele1608767-66	INS	65	NA	0.07564296520423601,0.06628242074927954,0.13690476190476192,0.04771371769383698,0.11554192229038855	0.00147007	NA	NA	NA	NA	NA	NA	NA	NA	NA	No	NA	HPRC,HGSVC,1KG-ONT	Yes	NA	NA	NA	NA	NA	NA
chr1:194028462	chr1-194028462-allele1608768-67	INS	66	NA	0.0015128593040847202,0.010086455331412104,0.001984126984126984,0.0,0.0081799591002045	0.000704047	NA	NA	NA	NA	NA	NA	NA	NA	NA	No	NA	HPRC,HGSVC,1KG-ONT	Yes	NA	NA	NA	NA	NA	NA
chr1:194028463	chr1-194028463-allele1608770-75	INS	74	NA	0.0,0.0,0.027777777777777776,0.0,0.0	0.00451865	NA	NA	NA	NA	NA	NA	NA	NA	NA	No	NA	HPRC,HGSVC,1KG-ONT	Yes	NA	NA	NA	NA	NA	NA
chr1:194029941	chr1-194029941-allele1608815-1	DEL	1065	NA	0.015128593040847202,0.04755043227665706,0.08928571428571429,0.004970178926441352,0.027607361963190184	0.0101532	NA	NA	NA	NA	NA	NA	NA	NA	NA	No	NA	HPRC,1KG-ONT	Yes	NA	NA	NA	NA	NA	NA
chr1:194090949	chr1-194090949-allele1609368-1	DEL	163	NA	0.13313161875945537,0.5489913544668588,0.5416666666666666,0.7594433399602386,0.6881390593047034	0.392341	NA	NA	NA	NA	NA	NA	NA	NA	NA	No	NA	HPRC,HGSVC,1KG-ONT	Yes	NA	NA	NA	NA	NA	NA
chr1:194098920	chr1-194098920-allele1609494-1	DEL	116	NA	0.0,0.0,0.007936507936507936,0.0,0.0	0.000834484	NA	NA	NA	NA	NA	NA	NA	NA	NA	No	NA	HPRC,1KG-ONT	No	NA	NA	NA	NA	NA	NA
chr1:194098931	chr1-194098931-allele1609495-1	DEL	343	NA	0.046142208774583963,0.16570605187319884,0.09027777777777778,0.04473161033797217,0.10224948875255624	0.0152802	NA	NA	NA	NA	NA	NA	NA	NA	NA	No	NA	HPRC,HGSVC,1KG-ONT	No	NA	NA	NA	NA	NA	NA
chr1:194098939	chr1-194098939-allele1609497-63	INS	62	NA	0.015128593040847202,0.020172910662824207,0.000992063492063492,0.017892644135188866,0.013292433537832311	NA	NA	NA	NA	NA	NA	NA	NA	NA	NA	No	NA	HPRC,HGSVC	No	NA	NA	NA	NA	NA	NA
chr1:194098939	chr1-194098939-allele1609496-82	INS	81	NA	0.0030257186081694403,0.0,0.0,0.0,0.0	0.00520636	NA	NA	NA	NA	NA	NA	NA	NA	NA	No	NA	HPRC,HGSVC	Yes	NA	NA	NA	NA	NA	NA
chr1:194098942	chr1-194098942-allele1609500-1	DEL	299	NA	0.0,0.0,0.0,0.0,0.0010224948875255625	NA	NA	NA	NA	NA	NA	NA	NA	NA	NA	No	NA	HPRC,HGSVC,1KG-ONT	No	NA	NA	NA	NA	NA	NA
chr1:194098960	chr1-194098960-allele1609506-1	DEL	281	NA	0.02042360060514372,0.025936599423631124,0.06845238095238096,0.05467196819085487,0.015337423312883436	0.00638507	NA	NA	NA	NA	NA	NA	NA	NA	NA	No	NA	HPRC,HGSVC,1KG-ONT	No	NA	NA	NA	NA	NA	NA
chr1:194098970	chr1-194098970-allele1609509-1	DEL	276	NA	0.3494704992435703,0.11959654178674352,0.21428571428571427,0.06858846918489066,0.10940695296523517	0.145292	NA	NA	NA	NA	NA	NA	NA	NA	NA	No	NA	HPRC,HGSVC,1KG-ONT	No	NA	NA	NA	NA	NA	NA
chr1:194098979	chr1-194098979-allele1609513-280	INS	279	NA	0.0015128593040847202,0.0,0.0,0.0,0.0	0.00234988	NA	NA	NA	NA	NA	NA	NA	NA	NA	No	NA	HPRC,1KG-ONT	Yes	NA	NA	NA	NA	NA	NA
chr1:194098979	chr1-194098979-allele1609510-104	INS	103	NA	0.02193645990922844,0.004322766570605188,0.003968253968253968,0.0,0.002044989775051125	0.0243612	NA	NA	NA	NA	NA	NA	NA	NA	NA	No	NA	HPRC,HGSVC	Yes	NA	NA	NA	NA	NA	NA
chr1:194098979	chr1-194098979-allele1609512-234	INS	233	NA	0.018910741301059002,0.0,0.0,0.0,0.0	0.0347404	NA	NA	NA	NA	NA	NA	NA	NA	NA	No	NA	HPRC,HGSVC,1KG-ONT	Yes	NA	NA	NA	NA	NA	NA
chr1:194098979	chr1-194098979-allele1609511-258	INS	257	NA	0.0045385779122541605,0.0,0.0,0.0,0.0	0.00805514	NA	NA	NA	NA	NA	NA	NA	NA	NA	No	NA	HPRC,1KG-ONT	Yes	NA	NA	NA	NA	NA	NA
chr1:194099005	chr1-194099005-allele1609514-150	INS	149	NA	0.046142208774583963,0.3573487031700288,0.2757936507936508,0.5646123260437376,0.418200408997955	0.256271	NA	NA	NA	NA	NA	NA	NA	NA	NA	No	NA	HPRC,HGSVC	Yes	NA	NA	NA	NA	NA	NA
chr1:194099005	chr1-194099005-allele1609516-170	INS	169	NA	0.0,0.0,0.028769841269841268,0.0,0.006134969325153374	0.00587648	NA	NA	NA	NA	NA	NA	NA	NA	NA	No	NA	HPRC,HGSVC	Yes	NA	NA	NA	NA	NA	NA
chr1:194099005	chr1-194099005-allele1609517-182	INS	181	NA	0.0,0.0,0.0,0.006958250497017893,0.0	0.000631316	NA	NA	NA	NA	NA	NA	NA	NA	NA	No	NA	HPRC,HGSVC	Yes	NA	NA	NA	NA	NA	NA
chr1:194099010	chr1-194099010-allele1609522-142	INS	141	NA	0.0,0.0,0.010912698412698412,0.0,0.0	0.00151771	NA	NA	NA	NA	NA	NA	NA	NA	NA	No	NA	HPRC,HGSVC	Yes	NA	NA	NA	NA	NA	NA
chr1:194099010	chr1-194099010-allele1609519-74	INS	73	NA	0.018154311649016642,0.002881844380403458,0.00496031746031746,0.002982107355864811,0.013292433537832311	0.00709585	NA	NA	NA	NA	NA	NA	NA	NA	NA	No	NA	HPRC,HGSVC	No	NA	NA	NA	NA	NA	NA
chr1:194099010	chr1-194099010-allele1609520-118	INS	117	NA	0.006051437216338881,0.040345821325648415,0.05357142857142857,0.02286282306163022,0.019427402862985686	0.014161	NA	NA	NA	NA	NA	NA	NA	NA	NA	No	NA	HPRC,HGSVC	Yes	NA	NA	NA	NA	NA	NA
chr1:194099010	chr1-194099010-allele1609524-220	INS	219	NA	0.056732223903177004,0.01585014409221902,0.0,0.0009940357852882703,0.0	0.0792305	NA	NA	NA	NA	NA	NA	NA	NA	NA	No	NA	HPRC,HGSVC,1KG-ONT	Yes	NA	NA	NA	NA	NA	NA
chr1:194099010	chr1-194099010-allele1609527-304	INS	303	NA	0.0264750378214826,0.001440922190201729,0.0,0.0,0.0	0.0462583	NA	NA	NA	NA	NA	NA	NA	NA	NA	No	NA	HPRC,1KG-ONT	Yes	NA	NA	NA	NA	NA	NA
chr1:194099010	chr1-194099010-allele1609529-245	INS	244	NA	0.0007564296520423601,0.0,0.0,0.0009940357852882703,0.00408997955010225	NA	NA	NA	NA	NA	NA	NA	NA	NA	NA	No	NA	HPRC,HGSVC,1KG-ONT	Yes	NA	NA	NA	NA	NA	NA
chr1:194099010	chr1-194099010-allele1609528-371	INS	370	NA	0.0,0.01729106628242075,0.0,0.0,0.0	0.00170264	NA	NA	NA	NA	NA	NA	NA	NA	NA	No	NA	1KG-ONT	Yes	NA	NA	NA	NA	NA	NA
chr1:194099010	chr1-194099010-allele1609521-134	INS	133	NA	0.0007564296520423601,0.002881844380403458,0.0,0.0009940357852882703,0.00408997955010225	NA	NA	NA	NA	NA	NA	NA	NA	NA	NA	No	NA	HPRC,HGSVC	Yes	NA	NA	NA	NA	NA	NA
chr1:194099010	chr1-194099010-allele1609526-204	INS	203	NA	0.0,0.001440922190201729,0.0,0.0,0.0010224948875255625	NA	NA	NA	NA	NA	NA	NA	NA	NA	NA	No	NA	HPRC,HGSVC,1KG-ONT	Yes	NA	NA	NA	NA	NA	NA
chr1:194099016	chr1-194099016-allele1609530-270	INS	269	NA	0.04387291981845688,0.002881844380403458,0.0,0.0,0.0	0.0751747	NA	NA	NA	NA	NA	NA	NA	NA	NA	No	NA	HPRC,1KG-ONT	Yes	NA	NA	NA	NA	NA	NA
chr1:194099018	chr1-194099018-allele1609532-100	INS	99	NA	0.015128593040847202,0.007204610951008645,0.0,0.0009940357852882703,0.0	0.0169602	NA	NA	NA	NA	NA	NA	NA	NA	NA	No	NA	HPRC,HGSVC	No	NA	NA	NA	NA	NA	NA
chr1:194099026	chr1-194099026-allele1609533-253	INS	252	NA	0.006051437216338881,0.002881844380403458,0.0,0.0,0.041922290388548056	0.000789671	NA	NA	NA	NA	NA	NA	NA	NA	NA	No	NA	HPRC,HGSVC,1KG-ONT	Yes	NA	NA	NA	NA	NA	NA
chr1:194099034	chr1-194099034-allele1609534-86	INS	85	NA	0.0015128593040847202,0.0,0.000992063492063492,0.0,0.0	0.00077342	NA	NA	NA	NA	NA	NA	NA	NA	NA	No	NA	HPRC,HGSVC	No	NA	NA	NA	NA	NA	NA
chr1:194099038	chr1-194099038-allele1609535-53	INS	52	NA	0.014372163388804841,0.002881844380403458,0.010912698412698412,0.003976143141153081,0.011247443762781187	0.00191397	NA	NA	NA	NA	NA	NA	NA	NA	NA	No	NA	HPRC,HGSVC	No	NA	NA	NA	NA	NA	NA
chr1:194099039	chr1-194099039-allele1609536-202	INS	201	NA	0.0015128593040847202,0.0,0.0,0.006958250497017893,0.0	NA	NA	NA	NA	NA	NA	NA	NA	NA	NA	No	NA	HPRC,HGSVC,1KG-ONT	Yes	NA	NA	NA	NA	NA	NA
chr1:194099058	chr1-194099058-allele1609539-106	INS	105	NA	0.0045385779122541605,0.0,0.0,0.0,0.0	0.00805514	NA	NA	NA	NA	NA	NA	NA	NA	NA	No	NA	HPRC,HGSVC	Yes	NA	NA	NA	NA	NA	NA
chr1:194099058	chr1-194099058-allele1609538-81	INS	80	NA	0.0007564296520423601,0.001440922190201729,0.007936507936507936,0.0,0.0	9.6519e-05	NA	NA	NA	NA	NA	NA	NA	NA	NA	No	NA	HPRC,HGSVC	No	NA	NA	NA	NA	NA	NA
chr1:194099058	chr1-194099058-allele1609540-109	INS	108	NA	0.0045385779122541605,0.0,0.0,0.0009940357852882703,0.0	0.00598883	NA	NA	NA	NA	NA	NA	NA	NA	NA	No	NA	HPRC,HGSVC	Yes	NA	NA	NA	NA	NA	NA
chr1:194099104	chr1-194099104-allele1609542-69	INS	68	NA	0.0045385779122541605,0.001440922190201729,0.007936507936507936,0.0,0.002044989775051125	NA	NA	NA	NA	NA	NA	NA	NA	NA	NA	No	NA	HPRC,HGSVC	No	NA	NA	NA	NA	NA	NA
chr1:194099114	chr1-194099114-allele1609543-218	INS	217	NA	0.0015128593040847202,0.0,0.0,0.0,0.0	0.00234988	NA	NA	NA	NA	NA	NA	NA	NA	NA	No	NA	HPRC,HGSVC,1KG-ONT	Yes	NA	NA	NA	NA	NA	NA
chr1:194099122	chr1-194099122-allele1609544-1	DEL	124	NA	0.0045385779122541605,0.005763688760806916,0.0,0.0,0.002044989775051125	0.00125867	NA	NA	NA	NA	NA	NA	NA	NA	NA	No	NA	HPRC,1KG-ONT	No	NA	NA	NA	NA	NA	NA
chr1:194099203	chr1-194099203-allele1609547-55	INS	54	NA	0.0007564296520423601,0.0,0.0,0.0,0.0	0.000918741	NA	NA	NA	NA	NA	NA	NA	NA	NA	No	NA	HPRC,HGSVC	No	NA	NA	NA	NA	NA	NA
chr1:194099267	chr1-194099267-allele1609558-104	INS	103	NA	0.0045385779122541605,0.0,0.0,0.0009940357852882703,0.0	0.00598883	NA	NA	NA	NA	NA	NA	NA	NA	NA	No	NA	HPRC,HGSVC	No	NA	NA	NA	NA	NA	NA
chr1:194218394	chr1-194218394-allele1610245-1	DEL	1945	NA	0.018154311649016642,0.001440922190201729,0.0,0.0,0.0	0.0310849	NA	NA	NA	NA	NA	NA	NA	NA	NA	No	ID=chr1_194218752_194218778;MOTIFS=CA;STRUC=(CA)n	HPRC,HGSVC,1KG-ONT	Yes	NA	NA	NA	NA	NA	NA
chr1:194242265	chr1-194242265-allele1610536-1	DEL	549	NA	0.0,0.007204610951008645,0.0,0.0009940357852882703,0.0	0.000593574	NA	NA	NA	NA	NA	NA	NA	NA	NA	No	NA	No	Yes	NA	NA	NA	NA	NA	NA
chr1:194279836	chr1-194279836-allele1611077-308	INS	307	NA	0.12102874432677761,0.025936599423631124,0.005952380952380952,0.0,0.006134969325153374	0.157312	NA	NA	NA	NA	NA	NA	NA	NA	NA	No	NA	HPRC,HGSVC,1KG-ONT	Yes	NA	NA	NA	NA	NA	NA
chr1:194279836	chr1-194279836-allele1611078-326	INS	325	NA	0.015128593040847202,0.0,0.0,0.0,0.0	0.0277836	NA	NA	NA	NA	NA	NA	NA	NA	NA	No	NA	HPRC,HGSVC,1KG-ONT	Yes	NA	NA	NA	NA	NA	NA
chr1:194279836	chr1-194279836-allele1611079-309	INS	308	NA	0.00832072617246596,0.0,0.0,0.0,0.0	0.0151436	NA	NA	NA	NA	NA	NA	NA	NA	NA	No	NA	HPRC,HGSVC,1KG-ONT	Yes	NA	NA	NA	NA	NA	NA
chr1:194279836	chr1-194279836-allele1611080-318	INS	317	NA	0.00529500756429652,0.002881844380403458,0.0,0.0,0.0	0.00576273	NA	NA	NA	NA	NA	NA	NA	NA	NA	No	NA	HPRC,HGSVC,1KG-ONT	Yes	NA	NA	NA	NA	NA	NA
chr1:194279836	chr1-194279836-allele1611083-308	INS	307	NA	0.0,0.0,0.006944444444444444,0.0,0.0	0.000631316	NA	NA	NA	NA	NA	NA	NA	NA	NA	No	NA	HPRC,HGSVC,1KG-ONT	Yes	NA	NA	NA	NA	NA	NA
chr1:194279839	chr1-194279839-allele1611086-308	INS	307	NA	0.00529500756429652,0.0,0.0,0.0,0.0	0.0093307	NA	NA	NA	NA	NA	NA	NA	NA	NA	No	NA	HPRC,HGSVC,1KG-ONT	Yes	NA	NA	NA	NA	NA	NA
chr1:194279839	chr1-194279839-allele1611085-309	INS	308	NA	0.048411497730711045,0.004322766570605188,0.0,0.0,0.0	0.0810549	NA	NA	NA	NA	NA	NA	NA	NA	NA	No	NA	HPRC,HGSVC,1KG-ONT	Yes	NA	NA	NA	NA	NA	NA
chr1:194303598	chr1-194303598-allele1611390-68	INS	67	NA	0.0022692889561270802,0.01440922190201729,0.0,0.0,0.0	NA	NA	NA	NA	NA	NA	NA	NA	NA	NA	No	NA	HPRC	No	NA	NA	NA	NA	NA	NA
chr1:194303598	chr1-194303598-allele1611387-71	INS	70	NA	0.19213313161875945,0.3861671469740634,0.24603174603174602,0.5019880715705766,0.38139059304703476	0.0742881	NA	NA	NA	NA	NA	NA	NA	NA	NA	No	NA	HPRC	No	NA	NA	NA	NA	NA	NA
chr1:194303598	chr1-194303598-allele1611388-69	INS	68	NA	0.07034795763993948,0.01440922190201729,0.07738095238095238,0.011928429423459244,0.027607361963190184	0.014668	NA	NA	NA	NA	NA	NA	NA	NA	NA	No	NA	HPRC	No	NA	NA	NA	NA	NA	NA
chr1:194303598	chr1-194303598-allele1611392-104	INS	103	NA	0.0,0.0,0.0,0.0,0.002044989775051125	NA	NA	NA	NA	NA	NA	NA	NA	NA	NA	No	NA	HGSVC	No	NA	NA	NA	NA	NA	NA
chr1:194303824	chr1-194303824-allele1611450-431	INS	430	NA	0.0015128593040847202,0.0,0.0,0.0,0.0	0.00234988	NA	NA	NA	NA	NA	NA	NA	NA	NA	No	NA	HPRC,HGSVC,1KG-ONT	No	NA	NA	NA	NA	NA	NA
chr1:194303824	chr1-194303824-allele1611432-360	INS	359	NA	0.023449319213313162,0.012968299711815562,0.04265873015873016,0.003976143141153081,0.007157464212678937	0.000548395	NA	NA	NA	NA	NA	NA	NA	NA	NA	No	NA	HPRC,HGSVC,1KG-ONT	No	NA	NA	NA	NA	NA	NA
chr1:194303824	chr1-194303824-allele1611444-323	INS	322	NA	0.009833585476550681,0.0,0.0,0.0,0.0	0.0179657	NA	NA	NA	NA	NA	NA	NA	NA	NA	No	NA	HPRC,HGSVC,1KG-ONT	No	NA	NA	NA	NA	NA	NA
chr1:194303824	chr1-194303824-allele1611431-286	INS	285	NA	0.09531013615733737,0.007204610951008645,0.005952380952380952,0.0009940357852882703,0.006134969325153374	0.13392	NA	NA	NA	NA	NA	NA	NA	NA	NA	No	NA	HPRC,HGSVC,1KG-ONT	No	NA	NA	NA	NA	NA	NA
chr1:194303824	chr1-194303824-allele1611429-730	INS	729	NA	0.0,0.0,0.0,0.0,0.0010224948875255625	NA	NA	NA	NA	NA	NA	NA	NA	NA	NA	No	NA	HPRC	No	NA	NA	NA	NA	NA	NA
chr1:194303824	chr1-194303824-allele1611445-471	INS	470	NA	0.0030257186081694403,0.001440922190201729,0.0,0.0009940357852882703,0.0	0.00206069	NA	NA	NA	NA	NA	NA	NA	NA	NA	No	NA	HPRC,HGSVC,1KG-ONT	No	NA	NA	NA	NA	NA	NA
chr1:194303824	chr1-194303824-allele1611433-253	INS	252	NA	0.006051437216338881,0.0,0.0,0.0,0.007157464212678937	0.00230281	NA	NA	NA	NA	NA	NA	NA	NA	NA	No	NA	HPRC,HGSVC,1KG-ONT	No	NA	NA	NA	NA	NA	NA
chr1:194303824	chr1-194303824-allele1611423-471	INS	470	NA	0.03252647503782148,0.005763688760806916,0.005952380952380952,0.002982107355864811,0.0	0.0366507	NA	NA	NA	NA	NA	NA	NA	NA	NA	No	NA	HPRC,HGSVC,1KG-ONT	No	NA	NA	NA	NA	NA	NA
chr1:194303824	chr1-194303824-allele1611430-323	INS	322	NA	0.007564296520423601,0.001440922190201729,0.0,0.0,0.0	0.0115415	NA	NA	NA	NA	NA	NA	NA	NA	NA	No	NA	HPRC,HGSVC,1KG-ONT	No	NA	NA	NA	NA	NA	NA
chr1:194303824	chr1-194303824-allele1611437-320	INS	319	NA	0.009077155824508321,0.001440922190201729,0.0,0.0,0.0	0.0143383	NA	NA	NA	NA	NA	NA	NA	NA	NA	No	NA	HPRC,HGSVC,1KG-ONT	No	NA	NA	NA	NA	NA	NA
chr1:194303824	chr1-194303824-allele1611434-360	INS	359	NA	0.0045385779122541605,0.024495677233429394,0.0,0.0,0.0	NA	NA	NA	NA	NA	NA	NA	NA	NA	NA	No	NA	HPRC,HGSVC,1KG-ONT	No	NA	NA	NA	NA	NA	NA
chr1:194303824	chr1-194303824-allele1611436-471	INS	470	NA	0.00529500756429652,0.0,0.0,0.0,0.0	0.00947665	NA	NA	NA	NA	NA	NA	NA	NA	NA	No	NA	HPRC,HGSVC,1KG-ONT	No	NA	NA	NA	NA	NA	NA
chr1:194303824	chr1-194303824-allele1611421-578	INS	577	NA	0.014372163388804841,0.01585014409221902,0.0,0.017892644135188866,0.005112474437627812	0.000717555	NA	NA	NA	NA	NA	NA	NA	NA	NA	No	NA	HPRC,HGSVC,1KG-ONT	No	NA	NA	NA	NA	NA	NA
chr1:194303824	chr1-194303824-allele1611427-290	INS	289	NA	0.10741301059001512,0.008645533141210375,0.000992063492063492,0.0019880715705765406,0.0	0.168537	NA	NA	NA	NA	NA	NA	NA	NA	NA	No	NA	HPRC,HGSVC,1KG-ONT	No	NA	NA	NA	NA	NA	NA
chr1:194303824	chr1-194303824-allele1611419-356	INS	355	NA	0.02798789712556732,0.08645533141210375,0.000992063492063492,0.15705765407554673,0.09202453987730061	0.0233408	NA	NA	NA	NA	NA	NA	NA	NA	NA	No	NA	HPRC,HGSVC,1KG-ONT	No	NA	NA	NA	NA	NA	NA
chr1:194303824	chr1-194303824-allele1611438-323	INS	322	NA	0.0264750378214826,0.007204610951008645,0.0,0.0,0.0	0.0383904	NA	NA	NA	NA	NA	NA	NA	NA	NA	No	NA	HPRC,HGSVC,1KG-ONT	No	NA	NA	NA	NA	NA	NA
chr1:194303824	chr1-194303824-allele1611449-508	INS	507	NA	0.0007564296520423601,0.0,0.005952380952380952,0.0,0.0	NA	NA	NA	NA	NA	NA	NA	NA	NA	NA	No	NA	HPRC,HGSVC,1KG-ONT	No	NA	NA	NA	NA	NA	NA
chr1:194303824	chr1-194303824-allele1611426-323	INS	322	NA	0.02042360060514372,0.002881844380403458,0.0,0.0,0.0	0.0330682	NA	NA	NA	NA	NA	NA	NA	NA	NA	No	NA	HPRC,HGSVC,1KG-ONT	No	NA	NA	NA	NA	NA	NA
chr1:194303824	chr1-194303824-allele1611446-434	INS	433	NA	0.00680786686838124,0.004322766570605188,0.0,0.0009940357852882703,0.0	0.00579224	NA	NA	NA	NA	NA	NA	NA	NA	NA	No	NA	HPRC,HGSVC,1KG-ONT	No	NA	NA	NA	NA	NA	NA
chr1:194303824	chr1-194303824-allele1611428-541	INS	540	NA	0.0264750378214826,0.011527377521613832,0.021825396825396824,0.014910536779324055,0.046012269938650305	NA	NA	NA	NA	NA	NA	NA	NA	NA	NA	No	NA	HPRC,HGSVC,1KG-ONT	No	NA	NA	NA	NA	NA	NA
chr1:194303824	chr1-194303824-allele1611424-286	INS	285	NA	0.0416036308623298,0.0,0.0,0.0,0.0010224948875255625	0.0733192	NA	NA	NA	NA	NA	NA	NA	NA	NA	No	NA	HPRC,HGSVC,1KG-ONT	No	NA	NA	NA	NA	NA	NA
chr1:194303824	chr1-194303824-allele1611442-138	INS	137	NA	0.00680786686838124,0.001440922190201729,0.0,0.0,0.0	0.0101459	NA	NA	NA	NA	NA	NA	NA	NA	NA	No	NA	HGSVC	No	NA	NA	NA	NA	NA	NA
chr1:194303824	chr1-194303824-allele1611448-323	INS	322	NA	0.0030257186081694403,0.0,0.0,0.0,0.0	0.00520636	NA	NA	NA	NA	NA	NA	NA	NA	NA	No	NA	HPRC,HGSVC,1KG-ONT	No	NA	NA	NA	NA	NA	NA
chr1:194303824	chr1-194303824-allele1611422-508	INS	507	NA	0.029500756429652043,0.008645533141210375,0.00992063492063492,0.03479125248508946,0.027607361963190184	0.000994898	NA	NA	NA	NA	NA	NA	NA	NA	NA	No	NA	HPRC,HGSVC,1KG-ONT	No	NA	NA	NA	NA	NA	NA
chr1:194303824	chr1-194303824-allele1611420-393	INS	392	NA	0.023449319213313162,0.005763688760806916,0.012896825396825396,0.0009940357852882703,0.0	0.0170816	NA	NA	NA	NA	NA	NA	NA	NA	NA	No	NA	HPRC,HGSVC,1KG-ONT	No	NA	NA	NA	NA	NA	NA
chr1:194303824	chr1-194303824-allele1611418-431	INS	430	NA	0.20574886535552195,0.46829971181556196,0.6408730158730159,0.6500994035785288,0.6503067484662577	0.27588	NA	NA	NA	NA	NA	NA	NA	NA	NA	No	NA	HPRC,HGSVC,1KG-ONT	No	NA	NA	NA	NA	NA	NA
chr1:194303824	chr1-194303824-allele1611447-286	INS	285	NA	0.0022692889561270802,0.0,0.0,0.0,0.0	0.00377908	NA	NA	NA	NA	NA	NA	NA	NA	NA	No	NA	HPRC,HGSVC,1KG-ONT	No	NA	NA	NA	NA	NA	NA
chr1:194303824	chr1-194303824-allele1611435-249	INS	248	NA	0.0264750378214826,0.0,0.0,0.0,0.0	0.0484877	NA	NA	NA	NA	NA	NA	NA	NA	NA	No	NA	HPRC,HGSVC,1KG-ONT	No	NA	NA	NA	NA	NA	NA
chr1:194303824	chr1-194303824-allele1611440-434	INS	433	NA	0.012859304084720122,0.0,0.015873015873015872,0.0,0.0	0.00498641	NA	NA	NA	NA	NA	NA	NA	NA	NA	No	NA	HPRC,HGSVC,1KG-ONT	No	NA	NA	NA	NA	NA	NA
chr1:194303824	chr1-194303824-allele1611443-427	INS	426	NA	0.0,0.0,0.01984126984126984,0.003976143141153081,0.0010224948875255625	0.00390358	NA	NA	NA	NA	NA	NA	NA	NA	NA	No	NA	HPRC,HGSVC,1KG-ONT	No	NA	NA	NA	NA	NA	NA
chr1:194303824	chr1-194303824-allele1611439-356	INS	355	NA	0.0015128593040847202,0.0,0.0,0.0,0.003067484662576687	NA	NA	NA	NA	NA	NA	NA	NA	NA	NA	No	NA	HPRC,HGSVC,1KG-ONT	No	NA	NA	NA	NA	NA	NA
chr1:194303825	chr1-194303825-allele1611452-288	INS	287	NA	0.03252647503782148,0.14985590778097982,0.13392857142857142,0.02485089463220676,0.05112474437627812	0.0201353	NA	NA	NA	NA	NA	NA	NA	NA	NA	No	NA	HPRC,HGSVC,1KG-ONT	No	NA	NA	NA	NA	NA	NA
chr1:194303825	chr1-194303825-allele1611453-288	INS	287	NA	0.0045385779122541605,0.001440922190201729,0.0,0.002982107355864811,0.0	0.00247593	NA	NA	NA	NA	NA	NA	NA	NA	NA	No	NA	HPRC,HGSVC,1KG-ONT	No	NA	NA	NA	NA	NA	NA
chr1:194303825	chr1-194303825-allele1611454-288	INS	287	NA	0.0007564296520423601,0.0,0.00992063492063492,0.0,0.0	7.93681e-05	NA	NA	NA	NA	NA	NA	NA	NA	NA	No	NA	HPRC,HGSVC,1KG-ONT	No	NA	NA	NA	NA	NA	NA
chr1:194313483	chr1-194313483-allele1611576-89	INS	88	NA	0.009077155824508321,0.0,0.0,0.0,0.0	0.0165556	NA	NA	NA	NA	NA	NA	NA	NA	NA	No	NA	HGSVC	Yes	NA	NA	NA	NA	NA	NA
chr1:194331403	chr1-194331403-allele1611791-51	INS	50	NA	0.0,0.0,0.0,0.0,0.0010224948875255625	NA	NA	NA	NA	NA	NA	NA	NA	NA	NA	No	NA	No	No	NA	NA	NA	NA	NA	NA
chr1:194371935	chr1-194371935-allele1612191-1	DEL	58	NA	0.019667170953101363,0.001440922190201729,0.0,0.0,0.0	0.0337839	NA	NA	NA	NA	NA	NA	NA	NA	NA	No	NA	HPRC,HGSVC,1KG-ONT	No	NA	NA	NA	NA	NA	NA
chr1:194371935	chr1-194371935-allele1612190-1	DEL	54	NA	0.028744326777609682,0.011527377521613832,0.0,0.002982107355864811,0.03374233128834356	0.00821165	NA	NA	NA	NA	NA	NA	NA	NA	NA	No	NA	HPRC,HGSVC,1KG-ONT	No	NA	NA	NA	NA	NA	NA
chr1:194371939	chr1-194371939-allele1612194-1	DEL	50	NA	0.025718608169440244,0.06051873198847262,0.00496031746031746,0.08548707753479125,0.09100204498977506	0.0116531	NA	NA	NA	NA	NA	NA	NA	NA	NA	No	NA	HPRC,HGSVC,1KG-ONT	No	NA	NA	NA	NA	NA	NA
chr1:194381376	chr1-194381376-allele1612351-1	DEL	740	NA	0.16187594553706505,0.1484149855907781,0.12003968253968254,0.13717693836978131,0.147239263803681	0.00194989	NA	NA	NA	NA	NA	NA	NA	NA	NA	No	NA	HPRC,HGSVC,1KG-ONT	Yes	NA	NA	NA	NA	NA	NA
chr1:194389313	chr1-194389313-allele1612457-59	INS	58	NA	0.0022692889561270802,0.0,0.0,0.0,0.0	0.00377908	NA	NA	NA	NA	NA	NA	NA	NA	NA	No	NA	HPRC,HGSVC,1KG-ONT	Yes	NA	NA	NA	NA	NA	NA
chr1:194389327	chr1-194389327-allele1612473-62	INS	61	NA	0.0007564296520423601,0.0,0.0,0.0,0.0	0.000918741	NA	NA	NA	NA	NA	NA	NA	NA	NA	No	NA	HPRC,HGSVC,1KG-ONT	Yes	NA	NA	NA	NA	NA	NA
chr1:194389327	chr1-194389327-allele1612474-57	INS	56	NA	0.009833585476550681,0.0,0.020833333333333332,0.0,0.0	0.000605748	NA	NA	NA	NA	NA	NA	NA	NA	NA	No	NA	HPRC,HGSVC,1KG-ONT	Yes	NA	NA	NA	NA	NA	NA
chr1:194389331	chr1-194389331-allele1612483-53	INS	52	NA	0.0007564296520423601,0.0,0.0,0.0,0.0	0.000918741	NA	NA	NA	NA	NA	NA	NA	NA	NA	No	NA	HPRC,HGSVC,1KG-ONT	Yes	NA	NA	NA	NA	NA	NA
chr1:194440437	chr1-194440437-allele1613419-866	INS	865	NA	0.03252647503782148,0.012968299711815562,0.0,0.017892644135188866,0.005112474437627812	0.0185015	NA	NA	NA	NA	NA	NA	NA	NA	NA	No	NA	HPRC,HGSVC,1KG-ONT	No	NA	NA	NA	NA	NA	NA
chr1:194476149	chr1-194476149-allele1613720-71	INS	70	NA	0.3653555219364599,0.3011527377521614,0.3492063492063492,0.1679920477137177,0.4100204498977505	0.00726696	NA	NA	NA	NA	NA	NA	NA	NA	NA	No	NA	HPRC,HGSVC,1KG-ONT	Yes	NA	NA	NA	NA	NA	NA
chr1:194481297	chr1-194481297-allele1613764-65	INS	64	NA	0.0015128593040847202,0.0,0.000992063492063492,0.0009940357852882703,0.0	7.61513e-05	NA	NA	NA	NA	NA	NA	NA	NA	NA	No	NA	HPRC,HGSVC,1KG-ONT	Yes	NA	NA	NA	NA	NA	NA
chr1:194481297	chr1-194481297-allele1613761-97	INS	96	NA	0.009077155824508321,0.008645533141210375,0.003968253968253968,0.0,0.0	0.0040622	NA	NA	NA	NA	NA	NA	NA	NA	NA	No	NA	HGSVC	Yes	NA	NA	NA	NA	NA	NA
chr1:194481297	chr1-194481297-allele1613758-64	INS	63	NA	0.11951588502269289,0.018731988472622477,0.0,0.002982107355864811,0.0	0.176031	NA	NA	NA	NA	NA	NA	NA	NA	NA	No	NA	HPRC,HGSVC,1KG-ONT	Yes	NA	NA	NA	NA	NA	NA
chr1:194481297	chr1-194481297-allele1613763-63	INS	62	NA	0.0,0.0,0.026785714285714284,0.0,0.0	0.00425146	NA	NA	NA	NA	NA	NA	NA	NA	NA	No	NA	HPRC,HGSVC,1KG-ONT	Yes	NA	NA	NA	NA	NA	NA
chr1:194481297	chr1-194481297-allele1613760-66	INS	65	NA	0.0007564296520423601,0.005763688760806916,0.0,0.0,0.0	NA	NA	NA	NA	NA	NA	NA	NA	NA	NA	No	NA	HPRC,HGSVC,1KG-ONT	Yes	NA	NA	NA	NA	NA	NA
chr1:194481353	chr1-194481353-allele1613778-65	INS	64	NA	0.009077155824508321,0.025936599423631124,0.10119047619047619,0.004970178926441352,0.0408997955010225	0.0178905	NA	NA	NA	NA	NA	NA	NA	NA	NA	No	NA	HPRC,HGSVC,1KG-ONT	No	NA	NA	NA	NA	NA	NA
chr1:194481353	chr1-194481353-allele1613777-64	INS	63	NA	0.0022692889561270802,0.0446685878962536,0.0,0.0,0.034764826175869123	0.008144	NA	NA	NA	NA	NA	NA	NA	NA	NA	No	NA	HPRC,HGSVC,1KG-ONT	No	NA	NA	NA	NA	NA	NA
chr1:194481593	chr1-194481593-allele1613790-1	DEL	60	NA	0.0015128593040847202,0.03314121037463977,0.007936507936507936,0.0,0.010224948875255624	0.00478135	NA	NA	NA	NA	NA	NA	NA	NA	NA	No	NA	HPRC,HGSVC	No	NA	NA	NA	NA	NA	NA
chr1:194481593	chr1-194481593-allele1613791-1	DEL	84	NA	0.0,0.0,0.0,0.0,0.023517382413087935	0.00347025	NA	NA	NA	NA	NA	NA	NA	NA	NA	No	NA	HPRC,HGSVC	No	NA	NA	NA	NA	NA	NA
chr1:194481607	chr1-194481607-allele1613801-1	DEL	56	NA	0.0007564296520423601,0.0,0.0,0.0009940357852882703,0.0	NA	NA	NA	NA	NA	NA	NA	NA	NA	NA	No	NA	HPRC	No	NA	NA	NA	NA	NA	NA
chr1:194481892	chr1-194481892-allele1613894-289	INS	288	NA	0.0030257186081694403,0.01585014409221902,0.010912698412698412,0.036779324055666,0.05828220858895705	0.0165077	NA	NA	NA	NA	NA	NA	NA	NA	NA	No	NA	HPRC,HGSVC,1KG-ONT	Yes	NA	NA	NA	NA	NA	NA
chr1:194481892	chr1-194481892-allele1613893-249	INS	248	NA	0.0022692889561270802,0.0,0.0,0.013916500994035786,0.006134969325153374	0.000308655	NA	NA	NA	NA	NA	NA	NA	NA	NA	No	NA	HPRC,HGSVC,1KG-ONT	Yes	NA	NA	NA	NA	NA	NA
chr1:194481902	chr1-194481902-allele1613900-319	INS	318	NA	0.006051437216338881,0.0,0.00992063492063492,0.002982107355864811,0.0	5.43536e-06	NA	NA	NA	NA	NA	NA	NA	NA	NA	No	NA	HPRC,HGSVC,1KG-ONT	Yes	NA	NA	NA	NA	NA	NA
chr1:194481902	chr1-194481902-allele1613901-319	INS	318	NA	0.00680786686838124,0.0,0.0,0.0,0.009202453987730062	0.00214693	NA	NA	NA	NA	NA	NA	NA	NA	NA	No	NA	HPRC,HGSVC,1KG-ONT	Yes	NA	NA	NA	NA	NA	NA
chr1:194481902	chr1-194481902-allele1613899-344	INS	343	NA	0.0,0.001440922190201729,0.000992063492063492,0.004970178926441352,0.02147239263803681	0.00459223	NA	NA	NA	NA	NA	NA	NA	NA	NA	No	NA	HPRC,HGSVC,1KG-ONT	Yes	NA	NA	NA	NA	NA	NA
chr1:194481902	chr1-194481902-allele1613898-319	INS	318	NA	0.0022692889561270802,0.0,0.007936507936507936,0.0009940357852882703,0.0	NA	NA	NA	NA	NA	NA	NA	NA	NA	NA	No	NA	HPRC,HGSVC,1KG-ONT	Yes	NA	NA	NA	NA	NA	NA
chr1:194481905	chr1-194481905-allele1613902-366	INS	365	NA	0.0030257186081694403,0.0,0.006944444444444444,0.0,0.0010224948875255625	NA	NA	NA	NA	NA	NA	NA	NA	NA	NA	No	NA	HPRC,HGSVC,1KG-ONT	Yes	NA	NA	NA	NA	NA	NA
chr1:194481905	chr1-194481905-allele1613904-344	INS	343	NA	0.0022692889561270802,0.0,0.0,0.0,0.003067484662576687	0.000371588	NA	NA	NA	NA	NA	NA	NA	NA	NA	No	NA	HPRC,HGSVC,1KG-ONT	Yes	NA	NA	NA	NA	NA	NA
chr1:194481905	chr1-194481905-allele1613903-319	INS	318	NA	0.024962178517397883,0.01440922190201729,0.00496031746031746,0.006958250497017893,0.019427402862985686	0.00599404	NA	NA	NA	NA	NA	NA	NA	NA	NA	No	NA	HPRC,HGSVC,1KG-ONT	Yes	NA	NA	NA	NA	NA	NA
chr1:194481906	chr1-194481906-allele1613930-268	INS	267	NA	0.0,0.0,0.0,0.0009940357852882703,0.003067484662576687	0.000224143	NA	NA	NA	NA	NA	NA	NA	NA	NA	No	NA	HPRC,HGSVC,1KG-ONT	Yes	NA	NA	NA	NA	NA	NA
chr1:194481906	chr1-194481906-allele1613908-386	INS	385	NA	0.02118003025718608,0.011527377521613832,0.00496031746031746,0.07455268389662027,0.05623721881390593	0.00409938	NA	NA	NA	NA	NA	NA	NA	NA	NA	No	NA	HPRC,HGSVC,1KG-ONT	Yes	NA	NA	NA	NA	NA	NA
chr1:194481906	chr1-194481906-allele1613905-239	INS	238	NA	0.0007564296520423601,0.0,0.0,0.0,0.0	0.000918741	NA	NA	NA	NA	NA	NA	NA	NA	NA	No	NA	HPRC,HGSVC,1KG-ONT	Yes	NA	NA	NA	NA	NA	NA
chr1:194481906	chr1-194481906-allele1613923-57	INS	56	NA	0.0007564296520423601,0.0,0.0,0.0,0.0	0.000918741	NA	NA	NA	NA	NA	NA	NA	NA	NA	No	NA	HGSVC	No	NA	NA	NA	NA	NA	NA
chr1:194481906	chr1-194481906-allele1613918-94	INS	93	NA	0.02118003025718608,0.03025936599423631,0.11011904761904762,0.030815109343936383,0.07975460122699386	0.018312	NA	NA	NA	NA	NA	NA	NA	NA	NA	No	NA	HGSVC	No	NA	NA	NA	NA	NA	NA
chr1:194481906	chr1-194481906-allele1613938-211	INS	210	NA	0.0,0.002881844380403458,0.0,0.0,0.0	NA	NA	NA	NA	NA	NA	NA	NA	NA	NA	No	NA	HPRC,HGSVC	Yes	NA	NA	NA	NA	NA	NA
chr1:194481906	chr1-194481906-allele1613939-353	INS	352	NA	0.009077155824508321,0.0,0.001984126984126984,0.0,0.0	0.0121669	NA	NA	NA	NA	NA	NA	NA	NA	NA	No	NA	HPRC,HGSVC,1KG-ONT	Yes	NA	NA	NA	NA	NA	NA
chr1:194481906	chr1-194481906-allele1613919-385	INS	384	NA	0.00832072617246596,0.0,0.0,0.0,0.0	0.0151436	NA	NA	NA	NA	NA	NA	NA	NA	NA	No	NA	HPRC,HGSVC,1KG-ONT	Yes	NA	NA	NA	NA	NA	NA
chr1:194481906	chr1-194481906-allele1613917-425	INS	424	NA	0.01059001512859304,0.002881844380403458,0.0,0.0,0.0	0.0151339	NA	NA	NA	NA	NA	NA	NA	NA	NA	No	NA	HPRC,HGSVC,1KG-ONT	Yes	NA	NA	NA	NA	NA	NA
chr1:194481906	chr1-194481906-allele1613910-337	INS	336	NA	0.00529500756429652,0.005763688760806916,0.0,0.0,0.0	0.00342993	NA	NA	NA	NA	NA	NA	NA	NA	NA	No	NA	HPRC,HGSVC,1KG-ONT	Yes	NA	NA	NA	NA	NA	NA
chr1:194481906	chr1-194481906-allele1613936-440	INS	439	NA	0.0045385779122541605,0.023054755043227664,0.005952380952380952,0.009940357852882704,0.03067484662576687	0.00500222	NA	NA	NA	NA	NA	NA	NA	NA	NA	No	NA	HPRC,HGSVC,1KG-ONT	Yes	NA	NA	NA	NA	NA	NA
chr1:194481906	chr1-194481906-allele1613937-57	INS	56	NA	0.0,0.0,0.000992063492063492,0.0,0.0	NA	NA	NA	NA	NA	NA	NA	NA	NA	NA	No	NA	HGSVC	No	NA	NA	NA	NA	NA	NA
chr1:194481906	chr1-194481906-allele1613928-385	INS	384	NA	0.0045385779122541605,0.0,0.0,0.0,0.0	0.00805514	NA	NA	NA	NA	NA	NA	NA	NA	NA	No	NA	HPRC,HGSVC,1KG-ONT	Yes	NA	NA	NA	NA	NA	NA
chr1:194481906	chr1-194481906-allele1613927-301	INS	300	NA	0.0,0.021613832853025938,0.000992063492063492,0.0,0.0	0.00231396	NA	NA	NA	NA	NA	NA	NA	NA	NA	No	NA	HPRC,HGSVC,1KG-ONT	Yes	NA	NA	NA	NA	NA	NA
chr1:194481906	chr1-194481906-allele1613931-273	INS	272	NA	0.0,0.02881844380403458,0.003968253968253968,0.0,0.002044989775051125	0.00409688	NA	NA	NA	NA	NA	NA	NA	NA	NA	No	NA	HPRC,HGSVC,1KG-ONT	Yes	NA	NA	NA	NA	NA	NA
chr1:194481906	chr1-194481906-allele1613907-298	INS	297	NA	0.06959152798789713,0.02881844380403458,0.05357142857142857,0.016898608349900597,0.04294478527607362	0.0124058	NA	NA	NA	NA	NA	NA	NA	NA	NA	No	NA	HPRC,HGSVC,1KG-ONT	Yes	NA	NA	NA	NA	NA	NA
chr1:194481906	chr1-194481906-allele1613911-366	INS	365	NA	0.0045385779122541605,0.001440922190201729,0.001984126984126984,0.0,0.04396728016359918	0.00245661	NA	NA	NA	NA	NA	NA	NA	NA	NA	No	NA	HPRC,HGSVC,1KG-ONT	Yes	NA	NA	NA	NA	NA	NA
chr1:194481906	chr1-194481906-allele1613924-271	INS	270	NA	0.0,0.0,0.002976190476190476,0.0,0.0	3.94758e-05	NA	NA	NA	NA	NA	NA	NA	NA	NA	No	NA	HPRC,HGSVC,1KG-ONT	Yes	NA	NA	NA	NA	NA	NA
chr1:194481906	chr1-194481906-allele1613925-278	INS	277	NA	0.0,0.0,0.0,0.0,0.003067484662576687	3.94758e-05	NA	NA	NA	NA	NA	NA	NA	NA	NA	No	NA	HPRC,HGSVC,1KG-ONT	Yes	NA	NA	NA	NA	NA	NA
chr1:194481906	chr1-194481906-allele1613909-355	INS	354	NA	0.0,0.0,0.002976190476190476,0.02286282306163022,0.0	0.00413649	NA	NA	NA	NA	NA	NA	NA	NA	NA	No	NA	HPRC,HGSVC,1KG-ONT	Yes	NA	NA	NA	NA	NA	NA
chr1:194481906	chr1-194481906-allele1613920-301	INS	300	NA	0.009833585476550681,0.0,0.0,0.0,0.0	0.0179657	NA	NA	NA	NA	NA	NA	NA	NA	NA	No	NA	HPRC,HGSVC,1KG-ONT	Yes	NA	NA	NA	NA	NA	NA
chr1:194481906	chr1-194481906-allele1613933-366	INS	365	NA	0.0015128593040847202,0.0,0.0,0.0,0.0	0.00234988	NA	NA	NA	NA	NA	NA	NA	NA	NA	No	NA	HPRC,HGSVC,1KG-ONT	Yes	NA	NA	NA	NA	NA	NA
chr1:194481906	chr1-194481906-allele1613913-416	INS	415	NA	0.0007564296520423601,0.059077809798270896,0.0,0.042743538767395624,0.03169734151329243	0.0196157	NA	NA	NA	NA	NA	NA	NA	NA	NA	No	NA	HPRC,HGSVC,1KG-ONT	Yes	NA	NA	NA	NA	NA	NA
chr1:194481906	chr1-194481906-allele1613926-241	INS	240	NA	0.0007564296520423601,0.001440922190201729,0.0,0.0,0.0	NA	NA	NA	NA	NA	NA	NA	NA	NA	NA	No	NA	HPRC,HGSVC,1KG-ONT	Yes	NA	NA	NA	NA	NA	NA
chr1:194481906	chr1-194481906-allele1613921-241	INS	240	NA	0.0045385779122541605,0.0,0.020833333333333332,0.0,0.0	NA	NA	NA	NA	NA	NA	NA	NA	NA	NA	No	NA	HPRC,HGSVC,1KG-ONT	Yes	NA	NA	NA	NA	NA	NA
chr1:194481906	chr1-194481906-allele1613922-241	INS	240	NA	0.0113464447806354,0.0,0.0,0.002982107355864811,0.0	0.0148428	NA	NA	NA	NA	NA	NA	NA	NA	NA	No	NA	HPRC,HGSVC,1KG-ONT	Yes	NA	NA	NA	NA	NA	NA
chr1:194481906	chr1-194481906-allele1613912-438	INS	437	NA	0.0,0.005763688760806916,0.0,0.015904572564612324,0.003067484662576687	0.00373893	NA	NA	NA	NA	NA	NA	NA	NA	NA	No	NA	HPRC,HGSVC,1KG-ONT	Yes	NA	NA	NA	NA	NA	NA
chr1:194481906	chr1-194481906-allele1613929-241	INS	240	NA	0.0,0.0,0.0,0.0,0.002044989775051125	NA	NA	NA	NA	NA	NA	NA	NA	NA	NA	No	NA	HPRC,HGSVC,1KG-ONT	Yes	NA	NA	NA	NA	NA	NA
chr1:194481906	chr1-194481906-allele1613916-57	INS	56	NA	0.1989409984871407,0.05763688760806916,0.04365079365079365,0.05666003976143141,0.05214723926380368	0.120314	NA	NA	NA	NA	NA	NA	NA	NA	NA	No	NA	HGSVC	No	NA	NA	NA	NA	NA	NA
chr1:194481906	chr1-194481906-allele1613914-57	INS	56	NA	0.11875945537065052,0.11527377521613832,0.27380952380952384,0.2584493041749503,0.1278118609406953	0.0220165	NA	NA	NA	NA	NA	NA	NA	NA	NA	No	NA	HGSVC	No	NA	NA	NA	NA	NA	NA
chr1:194481906	chr1-194481906-allele1613906-271	INS	270	NA	0.038577912254160365,0.011527377521613832,0.047619047619047616,0.015904572564612324,0.06441717791411043	NA	NA	NA	NA	NA	NA	NA	NA	NA	NA	No	NA	HPRC,HGSVC,1KG-ONT	Yes	NA	NA	NA	NA	NA	NA
chr1:194481916	chr1-194481916-allele1613940-206	INS	205	NA	0.7670196671709532,0.9351585014409222,0.9831349206349206,0.9145129224652088,0.943762781186094	0.155718	NA	NA	NA	NA	NA	NA	NA	NA	NA	No	NA	HPRC,HGSVC	Yes	NA	NA	NA	NA	NA	NA
chr1:194481948	chr1-194481948-allele1613948-1	DEL	3233	NA	0.4001512859304085,0.4495677233429395,0.5109126984126984,0.5208747514910537,0.22597137014314927	0.000795576	NA	NA	NA	NA	NA	NA	NA	NA	NA	No	NA	HPRC,HGSVC,1KG-ONT	Yes	NA	NA	NA	NA	NA	NA
chr1:194486717	chr1-194486717-allele1614015-63	INS	62	NA	0.0,0.0,0.002976190476190476,0.0,0.0	3.94758e-05	NA	NA	NA	NA	NA	NA	NA	NA	NA	No	NA	HPRC	No	NA	NA	NA	NA	NA	NA
chr1:194486717	chr1-194486717-allele1614014-55	INS	54	NA	0.0007564296520423601,0.001440922190201729,0.0,0.0,0.0	NA	NA	NA	NA	NA	NA	NA	NA	NA	NA	No	NA	HPRC	No	NA	NA	NA	NA	NA	NA
chr1:194486717	chr1-194486717-allele1614041-53	INS	52	NA	0.0,0.0,0.0,0.0,0.00408997955010225	0.000224143	NA	NA	NA	NA	NA	NA	NA	NA	NA	No	NA	HPRC	No	NA	NA	NA	NA	NA	NA
chr1:194486717	chr1-194486717-allele1614013-51	INS	50	NA	0.07564296520423601,0.02881844380403458,0.01984126984126984,0.05268389662027833,0.12985685071574643	0.00149406	NA	NA	NA	NA	NA	NA	NA	NA	NA	No	NA	HPRC	No	NA	NA	NA	NA	NA	NA
chr1:194548477	chr1-194548477-allele1614552-1	DEL	260	NA	0.1475037821482602,0.5504322766570605,0.7103174603174603,0.7127236580516899,0.5470347648261759	0.371032	NA	NA	NA	NA	NA	NA	NA	NA	NA	No	NA	HPRC,HGSVC,1KG-ONT	Yes	NA	NA	NA	NA	NA	NA
chr1:194583858	chr1-194583858-allele1614924-1239	INS	1238	NA	0.05219364599092285,0.008645533141210375,0.0,0.0,0.0	0.0818246	NA	NA	NA	NA	NA	NA	NA	NA	NA	No	NA	HPRC,HGSVC,1KG-ONT	Yes	NA	NA	NA	NA	NA	NA
chr1:194617529	chr1-194617529-allele1615312-67	INS	66	NA	0.0015128593040847202,0.0,0.0,0.0,0.0	0.00234988	NA	NA	NA	NA	NA	NA	NA	NA	NA	No	NA	No	No	NA	NA	NA	NA	NA	NA
chr1:194626817	chr1-194626817-allele1615388-153	INS	152	NA	0.0030257186081694403,0.0,0.0,0.0,0.0	0.00495017	NA	NA	NA	NA	NA	NA	NA	NA	NA	No	NA	HPRC,HGSVC,1KG-ONT	Yes	NA	NA	NA	NA	NA	NA
chr1:194626817	chr1-194626817-allele1615389-150	INS	149	NA	0.0015128593040847202,0.0,0.0,0.0,0.0	0.00234988	NA	NA	NA	NA	NA	NA	NA	NA	NA	No	NA	HPRC,HGSVC,1KG-ONT	Yes	NA	NA	NA	NA	NA	NA
chr1:194626817	chr1-194626817-allele1615387-151	INS	150	NA	0.02042360060514372,0.012968299711815562,0.0,0.003976143141153081,0.0081799591002045	0.0108434	NA	NA	NA	NA	NA	NA	NA	NA	NA	No	NA	HPRC,HGSVC,1KG-ONT	Yes	NA	NA	NA	NA	NA	NA
chr1:194626817	chr1-194626817-allele1615386-152	INS	151	0.840886	0.14069591527987896,0.040345821325648415,0.06944444444444445,0.03777335984095427,0.1083844580777096	0.0347254	NA	NA	NA	NA	NA	NA	NA	NA	NA	No	NA	HPRC,HGSVC,1KG-ONT	Yes	NA	Cerebrospinal fluid t-tau:AB1-42 ratio(RNU6-983P - LINC01724, rs13376197, 3E-10, 0.8083183597524866)	Adjustment disorder with mixed anxiety and depressed mood(6.34%, 3.28%, 2.0, [1.02;3.91], 0.044766),Brachial radiculitis(8.21%, 3.79%, 2.27, [1.23;4.17], 0.011521),Candidiasis(2.61%, 6.21%, 0.41, [0.18;0.92], 0.028104),Hypermetropia(6.72%, 3.45%, 2.02, [1.05;3.88], 0.047792),Hypertrophy of nasal turbinates(2.99%, 0.86%, 3.54, [1.15;10.92], 0.031076),Immunodeficiency disorder(2.99%, 1.03%, 2.94, [1.01;8.57], 0.045949),Impingement syndrome of shoulder region(1.49%, 4.31%, 0.34, [0.12;0.98], 0.040986),Melanocytic nevus(1.49%, 5.17%, 0.28, [0.1;0.8], 0.012981),Osteoarthritis of hip(9.70%, 5.34%, 1.9, [1.11;3.27], 0.026017),Primary localized osteoarthrosis of pelvic region(3.73%, 0.34%, 11.2, [2.44;51.49], 0.000303),Primary malignant neoplasm(2.61%, 0.69%, 3.86, [1.12;13.31], 0.042906),Cervical intraepithelial neoplasia grade 1(6.06%, 1.68%, 3.77, [1.46;9.73], 0.005399),Hypertrophy of uterus(5.56%, 1.68%, 3.44, [1.31;9.01], 0.017995),Uterine leiomyoma(23.23%, 15.14%, 1.7, [1.11;2.59], 0.017484)	NA	NA	NA
chr1:194669559	chr1-194669559-allele1615804-244	INS	243	NA	0.023449319213313162,0.001440922190201729,0.0,0.0,0.0	0.0407326	NA	NA	NA	NA	NA	NA	NA	NA	NA	No	NA	HPRC,HGSVC,1KG-ONT	No	NA	NA	NA	NA	NA	NA
chr1:194669559	chr1-194669559-allele1615806-242	INS	241	NA	0.0,0.0,0.000992063492063492,0.0,0.0	NA	NA	NA	NA	NA	NA	NA	NA	NA	NA	No	NA	HPRC,HGSVC,1KG-ONT	No	NA	NA	NA	NA	NA	NA
chr1:194669561	chr1-194669561-allele1615812-242	INS	241	NA	0.0,0.0,0.0,0.0,0.0010224948875255625	NA	NA	NA	NA	NA	NA	NA	NA	NA	NA	No	NA	HPRC,HGSVC,1KG-ONT	No	NA	NA	NA	NA	NA	NA
chr1:194669561	chr1-194669561-allele1615810-246	INS	245	NA	0.0,0.0,0.000992063492063492,0.0,0.0	NA	NA	NA	NA	NA	NA	NA	NA	NA	NA	No	NA	HPRC,HGSVC,1KG-ONT	No	NA	NA	NA	NA	NA	NA
chr1:194669561	chr1-194669561-allele1615808-240	INS	239	NA	0.0015128593040847202,0.0,0.0,0.0,0.0	0.00234988	NA	NA	NA	NA	NA	NA	NA	NA	NA	No	NA	HPRC,HGSVC,1KG-ONT	No	NA	NA	NA	NA	NA	NA
chr1:194669561	chr1-194669561-allele1615807-244	INS	243	NA	0.0264750378214826,0.001440922190201729,0.0,0.0,0.0	0.0462583	NA	NA	NA	NA	NA	NA	NA	NA	NA	No	NA	HPRC,HGSVC,1KG-ONT	No	NA	NA	NA	NA	NA	NA
chr1:194669561	chr1-194669561-allele1615809-244	INS	243	NA	0.00529500756429652,0.0,0.0,0.0,0.0	0.00947665	NA	NA	NA	NA	NA	NA	NA	NA	NA	No	NA	HPRC,HGSVC,1KG-ONT	No	NA	NA	NA	NA	NA	NA
chr1:194669563	chr1-194669563-allele1615840-242	INS	241	NA	0.0,0.0,0.012896825396825396,0.0,0.0	0.00180841	NA	NA	NA	NA	NA	NA	NA	NA	NA	No	NA	HPRC,HGSVC,1KG-ONT	No	NA	NA	NA	NA	NA	NA
chr1:194669563	chr1-194669563-allele1615821-238	INS	237	NA	0.01588502269288956,0.005763688760806916,0.0,0.003976143141153081,0.0	0.0156406	NA	NA	NA	NA	NA	NA	NA	NA	NA	No	NA	HPRC,HGSVC,1KG-ONT	No	NA	NA	NA	NA	NA	NA
chr1:194669563	chr1-194669563-allele1615828-244	INS	243	NA	0.00529500756429652,0.002881844380403458,0.0,0.002982107355864811,0.00408997955010225	0.00070117	NA	NA	NA	NA	NA	NA	NA	NA	NA	No	NA	HPRC,HGSVC,1KG-ONT	No	NA	NA	NA	NA	NA	NA
chr1:194669563	chr1-194669563-allele1615819-242	INS	241	NA	0.028744326777609682,0.0,0.0,0.0,0.0	0.0526134	NA	NA	NA	NA	NA	NA	NA	NA	NA	No	NA	HPRC,HGSVC,1KG-ONT	No	NA	NA	NA	NA	NA	NA
chr1:194669563	chr1-194669563-allele1615841-242	INS	241	NA	0.0,0.0,0.000992063492063492,0.0,0.0	NA	NA	NA	NA	NA	NA	NA	NA	NA	NA	No	NA	HPRC,HGSVC,1KG-ONT	No	NA	NA	NA	NA	NA	NA
chr1:194669563	chr1-194669563-allele1615826-242	INS	241	NA	0.00529500756429652,0.0,0.0,0.0,0.0	0.00947665	NA	NA	NA	NA	NA	NA	NA	NA	NA	No	NA	HPRC,HGSVC,1KG-ONT	No	NA	NA	NA	NA	NA	NA
chr1:194669563	chr1-194669563-allele1615814-242	INS	241	NA	0.2700453857791225,0.553314121037464,0.6785714285714286,0.6381709741550696,0.5245398773006135	0.195092	NA	NA	NA	NA	NA	NA	NA	NA	NA	No	NA	HPRC,HGSVC,1KG-ONT	No	NA	NA	NA	NA	NA	NA
chr1:194669563	chr1-194669563-allele1615843-242	INS	241	NA	0.0037821482602118004,0.0,0.0,0.0,0.0	0.00663171	NA	NA	NA	NA	NA	NA	NA	NA	NA	No	NA	HPRC,HGSVC,1KG-ONT	No	NA	NA	NA	NA	NA	NA
chr1:194669563	chr1-194669563-allele1615822-246	INS	245	NA	0.009833585476550681,0.001440922190201729,0.000992063492063492,0.0,0.0	0.0138258	NA	NA	NA	NA	NA	NA	NA	NA	NA	No	NA	HPRC,HGSVC,1KG-ONT	No	NA	NA	NA	NA	NA	NA
chr1:194669563	chr1-194669563-allele1615831-246	INS	245	NA	0.0,0.002881844380403458,0.0,0.0,0.0	NA	NA	NA	NA	NA	NA	NA	NA	NA	NA	No	NA	HPRC,HGSVC,1KG-ONT	No	NA	NA	NA	NA	NA	NA
chr1:194669563	chr1-194669563-allele1615823-244	INS	243	NA	0.0007564296520423601,0.007204610951008645,0.0,0.030815109343936383,0.006134969325153374	0.0061158	NA	NA	NA	NA	NA	NA	NA	NA	NA	No	NA	HPRC,HGSVC,1KG-ONT	No	NA	NA	NA	NA	NA	NA
chr1:194669563	chr1-194669563-allele1615820-244	INS	243	NA	0.01739788199697428,0.0,0.0,0.0009940357852882703,0.0	0.0296959	NA	NA	NA	NA	NA	NA	NA	NA	NA	No	NA	HPRC,HGSVC,1KG-ONT	No	NA	NA	NA	NA	NA	NA
chr1:194669563	chr1-194669563-allele1615824-240	INS	239	NA	0.00680786686838124,0.0,0.0,0.0,0.0	0.0123139	NA	NA	NA	NA	NA	NA	NA	NA	NA	No	NA	HPRC,HGSVC,1KG-ONT	No	NA	NA	NA	NA	NA	NA
chr1:194669563	chr1-194669563-allele1615839-238	INS	237	NA	0.0007564296520423601,0.0,0.0,0.0,0.0	0.000918741	NA	NA	NA	NA	NA	NA	NA	NA	NA	No	NA	HPRC,HGSVC,1KG-ONT	No	NA	NA	NA	NA	NA	NA
chr1:194669563	chr1-194669563-allele1615838-246	INS	245	NA	0.0007564296520423601,0.0,0.0,0.0,0.0	0.000918741	NA	NA	NA	NA	NA	NA	NA	NA	NA	No	NA	HPRC,HGSVC,1KG-ONT	No	NA	NA	NA	NA	NA	NA
chr1:194669563	chr1-194669563-allele1615825-276	INS	275	NA	0.0015128593040847202,0.069164265129683,0.031746031746031744,0.03876739562624255,0.017382413087934562	0.0225059	NA	NA	NA	NA	NA	NA	NA	NA	NA	No	NA	HPRC,HGSVC,1KG-ONT	No	NA	NA	NA	NA	NA	NA
chr1:194669563	chr1-194669563-allele1615818-240	INS	239	NA	0.0340393343419062,0.0,0.0,0.0,0.0	0.0620891	NA	NA	NA	NA	NA	NA	NA	NA	NA	No	NA	HPRC,HGSVC,1KG-ONT	No	NA	NA	NA	NA	NA	NA
chr1:194669563	chr1-194669563-allele1615815-238	INS	237	NA	0.01739788199697428,0.002881844380403458,0.0,0.0009940357852882703,0.0	0.025709	NA	NA	NA	NA	NA	NA	NA	NA	NA	No	NA	HPRC,HGSVC,1KG-ONT	No	NA	NA	NA	NA	NA	NA
chr1:194669563	chr1-194669563-allele1615837-242	INS	241	NA	0.0,0.0,0.007936507936507936,0.0,0.0	0.000963133	NA	NA	NA	NA	NA	NA	NA	NA	NA	No	NA	HPRC,HGSVC,1KG-ONT	No	NA	NA	NA	NA	NA	NA
chr1:194669563	chr1-194669563-allele1615830-272	INS	271	NA	0.0022692889561270802,0.0,0.01488095238095238,0.0,0.0010224948875255625	5.55536e-05	NA	NA	NA	NA	NA	NA	NA	NA	NA	No	NA	HPRC,HGSVC,1KG-ONT	No	NA	NA	NA	NA	NA	NA
chr1:194669563	chr1-194669563-allele1615833-242	INS	241	NA	0.0007564296520423601,0.0,0.0,0.0,0.0	0.000918741	NA	NA	NA	NA	NA	NA	NA	NA	NA	No	NA	HPRC,HGSVC,1KG-ONT	No	NA	NA	NA	NA	NA	NA
chr1:194669563	chr1-194669563-allele1615816-240	INS	239	NA	0.08472012102874432,0.19452449567723343,0.1001984126984127,0.1918489065606362,0.25255623721881393	0.0353961	NA	NA	NA	NA	NA	NA	NA	NA	NA	No	NA	HPRC,HGSVC,1KG-ONT	No	NA	NA	NA	NA	NA	NA
chr1:194669563	chr1-194669563-allele1615817-244	INS	243	NA	0.12708018154311648,0.05043227665706052,0.06349206349206349,0.03180914512922465,0.024539877300613498	0.0572948	NA	NA	NA	NA	NA	NA	NA	NA	NA	No	NA	HPRC,HGSVC,1KG-ONT	No	NA	NA	NA	NA	NA	NA
chr1:194669563	chr1-194669563-allele1615827-240	INS	239	NA	0.00832072617246596,0.0,0.0,0.0,0.0	0.0150511	NA	NA	NA	NA	NA	NA	NA	NA	NA	No	NA	HPRC,HGSVC,1KG-ONT	No	NA	NA	NA	NA	NA	NA
chr1:194669563	chr1-194669563-allele1615835-246	INS	245	NA	0.0,0.004322766570605188,0.00496031746031746,0.0,0.002044989775051125	0.00133282	NA	NA	NA	NA	NA	NA	NA	NA	NA	No	NA	HPRC,HGSVC,1KG-ONT	No	NA	NA	NA	NA	NA	NA
chr1:194669563	chr1-194669563-allele1615813-276	INS	275	NA	0.0226928895612708,0.007204610951008645,0.0,0.003976143141153081,0.026584867075664622	0.00623592	NA	NA	NA	NA	NA	NA	NA	NA	NA	No	NA	HPRC,HGSVC,1KG-ONT	No	NA	NA	NA	NA	NA	NA
chr1:194669565	chr1-194669565-allele1615857-240	INS	239	NA	0.0,0.0,0.0,0.0,0.00408997955010225	0.000224143	NA	NA	NA	NA	NA	NA	NA	NA	NA	No	NA	HPRC,HGSVC,1KG-ONT	No	NA	NA	NA	NA	NA	NA
chr1:194669565	chr1-194669565-allele1615853-246	INS	245	NA	0.0,0.001440922190201729,0.001984126984126984,0.0,0.003067484662576687	0.000593574	NA	NA	NA	NA	NA	NA	NA	NA	NA	No	NA	HPRC,HGSVC,1KG-ONT	No	NA	NA	NA	NA	NA	NA
chr1:194669565	chr1-194669565-allele1615849-242	INS	241	NA	0.0,0.001440922190201729,0.0,0.0019880715705765406,0.0	3.94758e-05	NA	NA	NA	NA	NA	NA	NA	NA	NA	No	NA	HPRC,HGSVC,1KG-ONT	No	NA	NA	NA	NA	NA	NA
chr1:194669565	chr1-194669565-allele1615845-242	INS	241	NA	0.057488653555219364,0.002881844380403458,0.0,0.0,0.0	0.0988779	NA	NA	NA	NA	NA	NA	NA	NA	NA	No	NA	HPRC,HGSVC,1KG-ONT	No	NA	NA	NA	NA	NA	NA
chr1:194669565	chr1-194669565-allele1615848-244	INS	243	NA	0.0015128593040847202,0.01440922190201729,0.005952380952380952,0.0,0.005112474437627812	0.00140237	NA	NA	NA	NA	NA	NA	NA	NA	NA	No	NA	HPRC,HGSVC,1KG-ONT	No	NA	NA	NA	NA	NA	NA
chr1:194669565	chr1-194669565-allele1615844-242	INS	241	NA	0.031013615733736764,0.329971181556196,0.2867063492063492,0.4403578528827038,0.3047034764826176	0.21712	NA	NA	NA	NA	NA	NA	NA	NA	NA	No	NA	HPRC,HGSVC,1KG-ONT	No	NA	NA	NA	NA	NA	NA
chr1:194669565	chr1-194669565-allele1615846-242	INS	241	NA	0.0007564296520423601,0.001440922190201729,0.0,0.006958250497017893,0.009202453987730062	0.00156206	NA	NA	NA	NA	NA	NA	NA	NA	NA	No	NA	HPRC,HGSVC,1KG-ONT	No	NA	NA	NA	NA	NA	NA
chr1:194669580	chr1-194669580-allele1615862-294	INS	293	NA	0.0015128593040847202,0.004322766570605188,0.0,0.0,0.0	NA	NA	NA	NA	NA	NA	NA	NA	NA	NA	No	NA	HPRC,HGSVC,1KG-ONT	No	NA	NA	NA	NA	NA	NA
chr1:194669580	chr1-194669580-allele1615863-268	INS	267	NA	0.0,0.010086455331412104,0.0,0.005964214711729622,0.013292433537832311	0.00429496	NA	NA	NA	NA	NA	NA	NA	NA	NA	No	NA	HPRC,HGSVC,1KG-ONT	No	NA	NA	NA	NA	NA	NA
chr1:194669580	chr1-194669580-allele1615860-270	INS	269	NA	0.07261724659606657,0.025936599423631124,0.001984126984126984,0.02385685884691849,0.023517382413087935	0.0452531	NA	NA	NA	NA	NA	NA	NA	NA	NA	No	NA	HPRC,HGSVC,1KG-ONT	No	NA	NA	NA	NA	NA	NA
chr1:194669616	chr1-194669616-allele1615881-238	INS	237	NA	0.0022692889561270802,0.0,0.0,0.0,0.010224948875255624	NA	NA	NA	NA	NA	NA	NA	NA	NA	NA	No	NA	HPRC,HGSVC,1KG-ONT	No	NA	NA	NA	NA	NA	NA
chr1:194669616	chr1-194669616-allele1615880-288	INS	287	NA	0.01588502269288956,0.010086455331412104,0.0,0.0009940357852882703,0.0	0.0156406	NA	NA	NA	NA	NA	NA	NA	NA	NA	No	NA	HPRC,HGSVC,1KG-ONT	No	NA	NA	NA	NA	NA	NA
chr1:194669616	chr1-194669616-allele1615879-264	INS	263	0.887547	0.2617246596066566,0.07204610951008646,0.054563492063492064,0.032803180914512925,0.11758691206543967	0.159304	NA	NA	NA	NA	NA	NA	NA	NA	NA	No	NA	HPRC,HGSVC,1KG-ONT	No	NA	Cerebrospinal fluid t-tau:AB1-42 ratio(RNU6-983P - LINC01724, rs13376197, 3E-10, 0.571199097165125)	Anxiety disorder(12.42%, 22.18%, 0.5, [0.33;0.74], 0.000445),Asthma(21.14%, 15.64%, 1.45, [1.01;2.08], 0.047484),Disease of liver(3.36%, 6.73%, 0.48, [0.24;0.98], 0.041646),Frank hematuria(4.36%, 1.45%, 3.09, [1.27;7.54], 0.01806),Human papilloma virus infection(2.35%, 0.55%, 4.39, [1.13;17.09], 0.038704),Immunodeficiency disorder(3.02%, 0.91%, 3.39, [1.13;10.22], 0.043317),Lumbosacral radiculopathy(1.68%, 4.36%, 0.37, [0.14;0.99], 0.046888),Osteoporosis(2.68%, 5.82%, 0.45, [0.2;0.98], 0.042106),Renal failure syndrome(2.35%, 0.55%, 4.39, [1.13;17.09], 0.038704),Scar conditions and fibrosis of skin(1.68%, 4.36%, 0.37, [0.14;0.99], 0.046888),Talipes planus(8.39%, 4.36%, 2.01, [1.13;3.58], 0.020411),Hypertrophy of uterus(5.07%, 1.76%, 2.98, [1.14;7.79], 0.025103),Uterine leiomyoma(24.88%, 13.85%, 2.06, [1.36;3.13], 0.000873)	NA	NA	NA
chr1:194678085	chr1-194678085-allele1615993-62	INS	61	NA	0.0007564296520423601,0.008645533141210375,0.011904761904761904,0.016898608349900597,0.007157464212678937	0.0061158	NA	NA	NA	NA	NA	NA	NA	NA	NA	No	NA	HGSVC,1KG-ONT	Yes	NA	NA	NA	NA	NA	NA
chr1:194678099	chr1-194678099-allele1616002-123	INS	122	NA	0.0,0.007204610951008645,0.0,0.008946322067594433,0.00408997955010225	0.00281286	NA	NA	NA	NA	NA	NA	NA	NA	NA	No	NA	No	Yes	NA	NA	NA	NA	NA	NA
chr1:194678099	chr1-194678099-allele1615997-82	INS	81	NA	0.0015128593040847202,0.06195965417867435,0.031746031746031744,0.033797216699801194,0.013292433537832311	0.0198648	NA	NA	NA	NA	NA	NA	NA	NA	NA	No	NA	HGSVC	Yes	NA	NA	NA	NA	NA	NA
chr1:194678099	chr1-194678099-allele1615996-66	INS	65	NA	0.019667170953101363,0.001440922190201729,0.003968253968253968,0.0,0.007157464212678937	0.0171946	NA	NA	NA	NA	NA	NA	NA	NA	NA	No	NA	HGSVC,1KG-ONT	Yes	NA	NA	NA	NA	NA	NA
chr1:194678129	chr1-194678129-allele1616005-62	INS	61	NA	0.0045385779122541605,0.0,0.0,0.0,0.00408997955010225	0.00247593	NA	NA	NA	NA	NA	NA	NA	NA	NA	No	NA	HGSVC,1KG-ONT	Yes	NA	NA	NA	NA	NA	NA
chr1:194705995	chr1-194705995-allele1616262-334	INS	333	NA	0.06127080181543117,0.22334293948126802,0.3888888888888889,0.2117296222664016,0.24948875255623723	0.121079	NA	NA	NA	NA	NA	NA	NA	NA	NA	No	NA	HPRC,HGSVC,1KG-ONT	Yes	NA	NA	NA	NA	NA	NA
chr1:194790290	chr1-194790290-allele1616996-1	DEL	1137	NA	0.01361573373676248,0.001440922190201729,0.0,0.0,0.0	0.0226766	NA	NA	NA	NA	NA	NA	NA	NA	NA	No	NA	HGSVC,1KG-ONT	Yes	NA	NA	NA	NA	NA	NA
chr1:194833446	chr1-194833446-allele1617358-1	DEL	5365	NA	0.009077155824508321,0.0,0.0,0.0,0.0	0.0165556	NA	NA	NA	NA	NA	NA	NA	NA	NA	No	ID=chr1_194835539_194835547;MOTIFS=TATT;STRUC=(TATT)n	HPRC,HGSVC	Yes	NA	NA	NA	NA	NA	NA
chr1:194912808	chr1-194912808-allele1617986-113	INS	112	NA	0.0,0.0,0.0,0.006958250497017893,0.0	0.000778337	NA	NA	NA	NA	NA	NA	NA	NA	NA	No	NA	HPRC,HGSVC	No	NA	NA	NA	NA	NA	NA
chr1:194912808	chr1-194912808-allele1617993-74	INS	73	NA	0.0045385779122541605,0.0,0.0,0.0,0.0	0.00805514	NA	NA	NA	NA	NA	NA	NA	NA	NA	No	NA	HGSVC,1KG-ONT	No	NA	NA	NA	NA	NA	NA
chr1:194912808	chr1-194912808-allele1617984-72	INS	71	NA	0.028744326777609682,0.001440922190201729,0.0,0.0,0.0	0.050285	NA	NA	NA	NA	NA	NA	NA	NA	NA	No	NA	HGSVC,1KG-ONT	No	NA	NA	NA	NA	NA	NA
chr1:194912814	chr1-194912814-allele1618009-56	INS	55	NA	0.0,0.0,0.0,0.0,0.0081799591002045	0.000963133	NA	NA	NA	NA	NA	NA	NA	NA	NA	No	NA	HGSVC,1KG-ONT	No	NA	NA	NA	NA	NA	NA
chr1:194912830	chr1-194912830-allele1618042-57	INS	56	NA	0.0022692889561270802,0.002881844380403458,0.0,0.0,0.0	0.000980669	NA	NA	NA	NA	NA	NA	NA	NA	NA	No	NA	HGSVC,1KG-ONT	No	NA	NA	NA	NA	NA	NA
chr1:194912830	chr1-194912830-allele1618043-55	INS	54	NA	0.014372163388804841,0.0,0.0,0.0,0.0	0.0263867	NA	NA	NA	NA	NA	NA	NA	NA	NA	No	NA	HGSVC,1KG-ONT	No	NA	NA	NA	NA	NA	NA
chr1:194939801	chr1-194939801-allele1618272-328	INS	327	NA	0.037065052950075644,0.001440922190201729,0.01984126984126984,0.0009940357852882703,0.0	0.0333411	NA	NA	NA	NA	NA	NA	NA	NA	NA	No	NA	HPRC,HGSVC,1KG-ONT	Yes	NA	NA	NA	NA	NA	NA
chr1:194939801	chr1-194939801-allele1618273-329	INS	328	NA	0.0045385779122541605,0.0,0.0,0.0,0.0	0.00805514	NA	NA	NA	NA	NA	NA	NA	NA	NA	No	NA	HPRC,HGSVC,1KG-ONT	Yes	NA	NA	NA	NA	NA	NA
chr1:194963816	chr1-194963816-allele1618573-1	DEL	56	NA	0.0030257186081694403,0.004322766570605188,0.010912698412698412,0.005964214711729622,0.007157464212678937	0.000824293	NA	NA	NA	NA	NA	NA	NA	NA	NA	No	NA	HGSVC	Yes	NA	NA	NA	NA	NA	NA
chr1:194965511	chr1-194965511-allele1618594-1462	INS	1461	NA	0.17397881996974282,0.10662824207492795,0.0,0.13320079522862824,0.041922290388548056	0.0624665	NA	NA	NA	NA	NA	NA	NA	NA	NA	No	NA	HPRC,HGSVC,1KG-ONT	Yes	NA	NA	NA	NA	NA	NA
chr1:194967500	chr1-194967500-allele1618620-2623	INS	2622	NA	0.019667170953101363,0.001440922190201729,0.0,0.0,0.0	0.0338211	NA	NA	NA	NA	NA	NA	NA	NA	NA	No	NA	HGSVC,1KG-ONT	No	NA	NA	NA	NA	NA	NA
chr1:194974767	chr1-194974767-allele1618689-1759	INS	1758	NA	0.014372163388804841,0.001440922190201729,0.0,0.0,0.0081799591002045	0.0121636	NA	NA	NA	NA	NA	NA	NA	NA	NA	No	NA	HPRC,HGSVC	Yes	NA	NA	NA	NA	NA	NA
chr1:194975914	chr1-194975914-allele1618707-1761	INS	1760	NA	0.012102874432677761,0.0,0.0,0.0,0.0	0.0221214	NA	NA	NA	NA	NA	NA	NA	NA	NA	No	NA	No	Yes	NA	NA	NA	NA	NA	NA
chr1:194997043	chr1-194997043-allele1618999-1	DEL	157	NA	0.01059001512859304,0.0,0.0,0.0,0.0	0.0193739	NA	NA	NA	NA	NA	NA	NA	NA	NA	No	NA	1KG-ONT	Yes	NA	NA	NA	NA	NA	NA
chr1:195054744	chr1-195054744-allele1619562-1	DEL	160	NA	0.007564296520423601,0.0,0.0,0.0,0.003067484662576687	0.00824708	NA	NA	NA	NA	NA	NA	NA	NA	NA	No	NA	HPRC,1KG-ONT	Yes	NA	NA	NA	NA	NA	NA
chr1:195070961	chr1-195070961-allele1619777-1	DEL	451	NA	0.00832072617246596,0.020172910662824207,0.0,0.012922465208747515,0.00408997955010225	NA	NA	NA	NA	NA	NA	NA	NA	NA	NA	No	NA	HPRC,1KG-ONT	Yes	NA	NA	NA	NA	NA	NA
chr1:195074106	chr1-195074106-allele1619827-1	DEL	205	0.973662	0.3608169440242057,0.49855907780979825,0.3373015873015873,0.5775347912524851,0.48466257668711654	0.0242926	NA	NA	NA	NA	NA	NA	NA	NA	NA	No	NA	HPRC,HGSVC,1KG-ONT	No	NA	Body mass index(RNU6-983P - LINC01724, rs10921744, 1E-10, 0.9079171511841405),Weight(RNU6-983P - LINC01724, rs10754132, 9E-11, 0.5139438599963414)	Cerebral infarction due to thrombosis of cerebral arteries(0.93%, 2.88%, 0.32, [0.11;0.96], 0.047102),Chronic maxillary sinusitis(1.12%, 3.21%, 0.34, [0.12;0.95], 0.037757),Cystitis(1.12%, 3.53%, 0.31, [0.11;0.85], 0.021289),Degeneration of lumbosacral intervertebral disc(3.17%, 0.64%, 5.08, [1.17;22.12], 0.01547),Disorders of initiating and maintaining sleep(2.24%, 0.32%, 7.12, [0.92;55.04], 0.038511),Diverticulitis of large intestine(0.56%, 2.24%, 0.25, [0.06;0.96], 0.043552),Esophagitis(1.49%, 3.85%, 0.38, [0.15;0.94], 0.035371),Herpes simplex without complication(3.54%, 0.32%, 11.43, [1.52;85.8], 0.001688),Hirsutism(3.54%, 0.64%, 5.7, [1.32;24.62], 0.009849),Infection by Trichomonas(0.75%, 3.21%, 0.23, [0.07;0.73], 0.010084),Low blood pressure(2.24%, 4.81%, 0.45, [0.21;0.98], 0.04434),Mycosis(2.24%, 0.32%, 7.12, [0.92;55.04], 0.038511),Neoplasm of uncertain behavior of skin(5.60%, 1.60%, 3.64, [1.4;9.48], 0.003891),Nuclear senile cataract(11.38%, 4.81%, 2.54, [1.42;4.56], 0.001088),Synovitis and tenosynovitis(2.43%, 5.13%, 0.46, [0.22;0.97], 0.048737),Urinary tract infectious disease(18.28%, 24.36%, 0.7, [0.5;0.98], 0.042347),Hypertrophy of uterus(4.20%, 0.86%, 5.06, [1.15;22.22], 0.023614)	NA	NA	NA
chr1:195074136	chr1-195074136-allele1619828-1	DEL	101	NA	0.007564296520423601,0.0,0.0,0.0,0.0	0.0137297	NA	NA	NA	NA	NA	NA	NA	NA	NA	No	NA	1KG-ONT	No	NA	NA	NA	NA	NA	NA
chr1:195115152	chr1-195115152-allele1620403-170	INS	169	NA	0.0007564296520423601,0.0,0.0,0.0,0.0	0.000918741	NA	NA	NA	NA	NA	NA	NA	NA	NA	No	NA	HPRC,HGSVC,1KG-ONT	Yes	NA	NA	NA	NA	NA	NA
chr1:195115152	chr1-195115152-allele1620401-170	INS	169	NA	0.31694402420574885,0.3472622478386167,0.45436507936507936,0.28926441351888665,0.3895705521472393	0.00602072	NA	NA	NA	NA	NA	NA	NA	NA	NA	No	NA	HPRC,HGSVC,1KG-ONT	Yes	NA	NA	NA	NA	NA	NA
chr1:195115152	chr1-195115152-allele1620402-170	INS	169	NA	0.00680786686838124,0.0,0.0,0.0,0.0	0.0123139	NA	NA	NA	NA	NA	NA	NA	NA	NA	No	NA	HPRC,HGSVC,1KG-ONT	Yes	NA	NA	NA	NA	NA	NA
chr1:195115152	chr1-195115152-allele1620404-170	INS	169	NA	0.0037821482602118004,0.0,0.0,0.0,0.0	0.00663171	NA	NA	NA	NA	NA	NA	NA	NA	NA	No	NA	HPRC,HGSVC,1KG-ONT	Yes	NA	NA	NA	NA	NA	NA
chr1:195143054	chr1-195143054-allele1620776-1	DEL	60	NA	0.0030257186081694403,0.001440922190201729,0.008928571428571428,0.0019880715705765406,0.00408997955010225	NA	NA	NA	NA	NA	NA	NA	NA	NA	NA	No	NA	HPRC,HGSVC,1KG-ONT	No	NA	NA	NA	NA	NA	NA
chr1:195143058	chr1-195143058-allele1620780-1	DEL	56	NA	0.03177004538577912,0.024495677233429394,0.027777777777777776,0.05467196819085487,0.015337423312883436	NA	NA	NA	NA	NA	NA	NA	NA	NA	NA	No	NA	HPRC,HGSVC,1KG-ONT	No	NA	NA	NA	NA	NA	NA
chr1:195143062	chr1-195143062-allele1620783-1	DEL	52	NA	0.18456883509833585,0.2521613832853026,0.2837301587301587,0.21371769383697814,0.24642126789366053	0.0109904	NA	NA	NA	NA	NA	NA	NA	NA	NA	No	NA	HPRC,HGSVC,1KG-ONT	No	NA	NA	NA	NA	NA	NA
chr1:195143088	chr1-195143088-allele1620790-1	DEL	70	NA	0.018154311649016642,0.0,0.0,0.0,0.0	0.0333109	NA	NA	NA	NA	NA	NA	NA	NA	NA	No	NA	HPRC,HGSVC,1KG-ONT	No	NA	NA	NA	NA	NA	NA
chr1:195143092	chr1-195143092-allele1620793-1	DEL	66	NA	0.012102874432677761,0.001440922190201729,0.002976190476190476,0.0019880715705765406,0.0	0.0119468	NA	NA	NA	NA	NA	NA	NA	NA	NA	No	NA	HPRC,HGSVC,1KG-ONT	No	NA	NA	NA	NA	NA	NA
chr1:195143092	chr1-195143092-allele1620792-53	INS	52	NA	0.0045385779122541605,0.010086455331412104,0.0,0.0,0.0	0.000832449	NA	NA	NA	NA	NA	NA	NA	NA	NA	No	NA	HPRC	No	NA	NA	NA	NA	NA	NA
chr1:195223524	chr1-195223524-allele1621567-328	INS	327	NA	0.0015128593040847202,0.001440922190201729,0.0,0.0,0.0	0.00077342	NA	NA	NA	NA	NA	NA	NA	NA	NA	No	NA	HGSVC,1KG-ONT	Yes	NA	NA	NA	NA	NA	NA
chr1:195286373	chr1-195286373-allele1622051-59	INS	58	NA	0.01059001512859304,0.001440922190201729,0.0,0.0,0.0	0.0171373	NA	NA	NA	NA	NA	NA	NA	NA	NA	No	NA	HPRC,HGSVC	No	NA	NA	NA	NA	NA	NA
chr1:195286373	chr1-195286373-allele1622050-55	INS	54	NA	0.00680786686838124,0.001440922190201729,0.0,0.0,0.0	0.0101459	NA	NA	NA	NA	NA	NA	NA	NA	NA	No	NA	HPRC,HGSVC	No	NA	NA	NA	NA	NA	NA
chr1:195286373	chr1-195286373-allele1622053-67	INS	66	NA	0.0,0.001440922190201729,0.0,0.005964214711729622,0.005112474437627812	0.00170264	NA	NA	NA	NA	NA	NA	NA	NA	NA	No	NA	HPRC,HGSVC	No	NA	NA	NA	NA	NA	NA
chr1:195286373	chr1-195286373-allele1622054-71	INS	70	NA	0.0007564296520423601,0.0,0.0,0.0,0.0	0.000918741	NA	NA	NA	NA	NA	NA	NA	NA	NA	No	NA	HPRC,HGSVC	No	NA	NA	NA	NA	NA	NA
chr1:195286373	chr1-195286373-allele1622049-51	INS	50	NA	0.0113464447806354,0.002881844380403458,0.000992063492063492,0.0019880715705765406,0.0	0.0119475	NA	NA	NA	NA	NA	NA	NA	NA	NA	No	NA	HPRC,HGSVC	No	NA	NA	NA	NA	NA	NA
chr1:195286380	chr1-195286380-allele1622080-54	INS	53	NA	0.0007564296520423601,0.001440922190201729,0.002976190476190476,0.0019880715705765406,0.002044989775051125	4.4099e-05	NA	NA	NA	NA	NA	NA	NA	NA	NA	No	NA	HPRC,HGSVC	No	NA	NA	NA	NA	NA	NA
chr1:195286388	chr1-195286388-allele1622082-57	INS	56	NA	0.014372163388804841,0.002881844380403458,0.000992063492063492,0.0019880715705765406,0.0	0.0170718	NA	NA	NA	NA	NA	NA	NA	NA	NA	No	NA	HPRC,HGSVC	No	NA	NA	NA	NA	NA	NA
chr1:195286408	chr1-195286408-allele1622083-51	INS	50	NA	0.0015128593040847202,0.0,0.0,0.0,0.0	0.00234988	NA	NA	NA	NA	NA	NA	NA	NA	NA	No	NA	HPRC,HGSVC	No	NA	NA	NA	NA	NA	NA
chr1:195344358	chr1-195344358-allele1622400-343	INS	342	NA	0.0,0.0,0.002976190476190476,0.0,0.002044989775051125	0.000408842	NA	NA	NA	NA	NA	NA	NA	NA	NA	No	NA	No	Yes	NA	NA	NA	NA	NA	NA
chr1:195390337	chr1-195390337-allele1622731-1	DEL	5850	NA	0.006051437216338881,0.0,0.0,0.0,0.0	0.0108963	NA	NA	NA	NA	NA	NA	NA	NA	NA	No	ID=chr1_195396047_195396082;MOTIFS=AAAAG;STRUC=(AAAAG)n	HGSVC	Yes	NA	NA	NA	NA	NA	NA
chr1:195424571	chr1-195424571-allele1622963-85	INS	84	NA	0.0015128593040847202,0.001440922190201729,0.001984126984126984,0.007952286282306162,0.0081799591002045	0.00102653	NA	NA	NA	NA	NA	NA	NA	NA	NA	No	NA	HPRC	Yes	NA	NA	NA	NA	NA	NA
chr1:195440214	chr1-195440214-allele1623049-1	DEL	7077	NA	0.0022692889561270802,0.0,0.0,0.0,0.0	0.00377908	NA	NA	NA	NA	NA	NA	NA	NA	NA	No	NA	HPRC,HGSVC,1KG-ONT	Yes	NA	NA	NA	NA	NA	NA
chr1:195463429	chr1-195463429-allele1623198-1	DEL	817	NA	0.0,0.001440922190201729,0.0,0.0009940357852882703,0.010224948875255624	0.00161686	NA	NA	NA	NA	NA	NA	NA	NA	NA	No	NA	No	Yes	NA	NA	NA	NA	NA	NA
chr1:195561114	chr1-195561114-allele1623950-155	INS	154	NA	0.0,0.010086455331412104,0.000992063492063492,0.0,0.0010224948875255625	0.0010336	NA	NA	NA	NA	NA	NA	NA	NA	NA	No	NA	HPRC,HGSVC,1KG-ONT	Yes	NA	NA	NA	NA	NA	NA
chr1:195561114	chr1-195561114-allele1623951-157	INS	156	NA	0.0,0.03025936599423631,0.0,0.0009940357852882703,0.0	0.00341322	NA	NA	NA	NA	NA	NA	NA	NA	NA	No	NA	HPRC,HGSVC,1KG-ONT	Yes	NA	NA	NA	NA	NA	NA
chr1:195561114	chr1-195561114-allele1623949-156	INS	155	NA	0.02042360060514372,0.2665706051873199,0.25595238095238093,0.14314115308151093,0.2658486707566462	0.138734	NA	NA	NA	NA	NA	NA	NA	NA	NA	No	NA	HPRC,HGSVC,1KG-ONT	Yes	NA	NA	NA	NA	NA	NA
chr1:195570645	chr1-195570645-allele1624056-319	INS	318	NA	0.0,0.001440922190201729,0.0,0.0,0.0010224948875255625	NA	NA	NA	NA	NA	NA	NA	NA	NA	NA	No	NA	No	Yes	NA	NA	NA	NA	NA	NA
chr1:195571565	chr1-195571565-allele1624067-96	INS	95	NA	0.0,0.0,0.0,0.0009940357852882703,0.0	NA	NA	NA	NA	NA	NA	NA	NA	NA	NA	No	NA	HPRC,HGSVC,1KG-ONT	No	NA	NA	NA	NA	NA	NA
chr1:195571665	chr1-195571665-allele1624077-1	DEL	68	NA	0.01588502269288956,0.0,0.0,0.0,0.0	0.0291307	NA	NA	NA	NA	NA	NA	NA	NA	NA	No	NA	HPRC,HGSVC,1KG-ONT	No	NA	NA	NA	NA	NA	NA
chr1:195571665	chr1-195571665-allele1624076-122	INS	121	NA	0.0,0.0,0.00496031746031746,0.0009940357852882703,0.0	0.000422056	NA	NA	NA	NA	NA	NA	NA	NA	NA	No	NA	HPRC,HGSVC	No	NA	NA	NA	NA	NA	NA
chr1:195571668	chr1-195571668-allele1624079-69	INS	68	NA	0.0007564296520423601,0.0,0.0,0.0,0.0	0.000918741	NA	NA	NA	NA	NA	NA	NA	NA	NA	No	NA	HPRC,HGSVC,1KG-ONT	No	NA	NA	NA	NA	NA	NA
chr1:195571707	chr1-195571707-allele1624080-1	DEL	117	NA	0.0037821482602118004,0.0,0.0,0.0,0.0	0.00642696	NA	NA	NA	NA	NA	NA	NA	NA	NA	No	NA	HPRC,HGSVC	No	NA	NA	NA	NA	NA	NA
chr1:195571727	chr1-195571727-allele1624088-74	INS	73	NA	0.0007564296520423601,0.0,0.0,0.0,0.0	0.000918741	NA	NA	NA	NA	NA	NA	NA	NA	NA	No	NA	HPRC,HGSVC,1KG-ONT	No	NA	NA	NA	NA	NA	NA
chr1:195571732	chr1-195571732-allele1624097-171	INS	170	NA	0.0,0.0,0.000992063492063492,0.0,0.005112474437627812	0.000422056	NA	NA	NA	NA	NA	NA	NA	NA	NA	No	NA	HPRC,HGSVC,1KG-ONT	No	NA	NA	NA	NA	NA	NA
chr1:195571732	chr1-195571732-allele1624090-71	INS	70	NA	0.0113464447806354,0.007204610951008645,0.0,0.015904572564612324,0.0010224948875255625	0.00143266	NA	NA	NA	NA	NA	NA	NA	NA	NA	No	NA	HPRC,HGSVC,1KG-ONT	No	NA	NA	NA	NA	NA	NA
chr1:195571732	chr1-195571732-allele1624094-56	INS	55	NA	0.0022692889561270802,0.0,0.0,0.0,0.0	0.00377908	NA	NA	NA	NA	NA	NA	NA	NA	NA	No	NA	HPRC,HGSVC,1KG-ONT	No	NA	NA	NA	NA	NA	NA
chr1:195571732	chr1-195571732-allele1624104-96	INS	95	NA	0.0007564296520423601,0.0,0.0,0.0009940357852882703,0.002044989775051125	NA	NA	NA	NA	NA	NA	NA	NA	NA	NA	No	NA	HPRC,HGSVC,1KG-ONT	No	NA	NA	NA	NA	NA	NA
chr1:195571732	chr1-195571732-allele1624096-146	INS	145	NA	0.0045385779122541605,0.018731988472622477,0.002976190476190476,0.032803180914512925,0.02556237218813906	0.00711724	NA	NA	NA	NA	NA	NA	NA	NA	NA	No	NA	HPRC,HGSVC,1KG-ONT	No	NA	NA	NA	NA	NA	NA
chr1:195571732	chr1-195571732-allele1624106-100	INS	99	NA	0.0037821482602118004,0.0,0.0,0.0,0.0	0.00663171	NA	NA	NA	NA	NA	NA	NA	NA	NA	No	NA	HPRC,HGSVC,1KG-ONT	No	NA	NA	NA	NA	NA	NA
chr1:195571732	chr1-195571732-allele1624108-71	INS	70	NA	0.0,0.001440922190201729,0.0,0.0009940357852882703,0.002044989775051125	0.000224143	NA	NA	NA	NA	NA	NA	NA	NA	NA	No	NA	HPRC,HGSVC,1KG-ONT	No	NA	NA	NA	NA	NA	NA
chr1:195571732	chr1-195571732-allele1624114-146	INS	145	NA	0.0,0.0,0.027777777777777776,0.0,0.0010224948875255625	0.00481576	NA	NA	NA	NA	NA	NA	NA	NA	NA	No	NA	HPRC,HGSVC,1KG-ONT	No	NA	NA	NA	NA	NA	NA
chr1:195571732	chr1-195571732-allele1624115-76	INS	75	NA	0.0007564296520423601,0.0,0.0,0.0,0.0	0.000918741	NA	NA	NA	NA	NA	NA	NA	NA	NA	No	NA	HPRC,HGSVC,1KG-ONT	No	NA	NA	NA	NA	NA	NA
chr1:195571732	chr1-195571732-allele1624109-98	INS	97	NA	0.0007564296520423601,0.0,0.0,0.0,0.0	0.000918741	NA	NA	NA	NA	NA	NA	NA	NA	NA	No	NA	HPRC,HGSVC,1KG-ONT	No	NA	NA	NA	NA	NA	NA
chr1:195571732	chr1-195571732-allele1624095-98	INS	97	NA	0.0416036308623298,0.004322766570605188,0.001984126984126984,0.0009940357852882703,0.0	0.0633287	NA	NA	NA	NA	NA	NA	NA	NA	NA	No	NA	HPRC,HGSVC,1KG-ONT	No	NA	NA	NA	NA	NA	NA
chr1:195571732	chr1-195571732-allele1624093-121	INS	120	NA	0.02193645990922844,0.16138328530259366,0.4662698412698413,0.16699801192842942,0.2361963190184049	0.165916	NA	NA	NA	NA	NA	NA	NA	NA	NA	No	NA	HPRC,HGSVC	No	NA	NA	NA	NA	NA	NA
chr1:195571732	chr1-195571732-allele1624091-96	INS	95	NA	0.03555219364599092,0.0446685878962536,0.002976190476190476,0.07554671968190854,0.03578732106339468	NA	NA	NA	NA	NA	NA	NA	NA	NA	NA	No	NA	HPRC,HGSVC,1KG-ONT	No	NA	NA	NA	NA	NA	NA
chr1:195571732	chr1-195571732-allele1624092-73	INS	72	NA	0.14296520423600606,0.020172910662824207,0.0,0.0,0.0	0.21569	NA	NA	NA	NA	NA	NA	NA	NA	NA	No	NA	HPRC,HGSVC,1KG-ONT	No	NA	NA	NA	NA	NA	NA
chr1:195571732	chr1-195571732-allele1624117-116	INS	115	NA	0.0,0.0,0.00496031746031746,0.0009940357852882703,0.0	0.000422056	NA	NA	NA	NA	NA	NA	NA	NA	NA	No	NA	HPRC,HGSVC	No	NA	NA	NA	NA	NA	NA
chr1:195571824	chr1-195571824-allele1624128-54	INS	53	NA	0.0007564296520423601,0.0,0.0,0.0,0.0	0.000918741	NA	NA	NA	NA	NA	NA	NA	NA	NA	No	NA	HPRC,HGSVC,1KG-ONT	No	NA	NA	NA	NA	NA	NA
chr1:195571884	chr1-195571884-allele1624143-130	INS	129	NA	0.009833585476550681,0.0,0.0,0.0019880715705765406,0.0	0.0138258	NA	NA	NA	NA	NA	NA	NA	NA	NA	No	NA	HPRC,HGSVC	No	NA	NA	NA	NA	NA	NA
chr1:195571886	chr1-195571886-allele1624144-1	DEL	138	NA	0.007564296520423601,0.012968299711815562,0.003968253968253968,0.004970178926441352,0.011247443762781187	NA	NA	NA	NA	NA	NA	NA	NA	NA	NA	No	NA	HGSVC	No	NA	NA	NA	NA	NA	NA
chr1:195571903	chr1-195571903-allele1624154-122	INS	121	NA	0.0007564296520423601,0.0,0.0,0.0,0.0	0.000918741	NA	NA	NA	NA	NA	NA	NA	NA	NA	No	NA	HPRC,HGSVC	No	NA	NA	NA	NA	NA	NA
chr1:195571903	chr1-195571903-allele1624153-147	INS	146	NA	0.0022692889561270802,0.001440922190201729,0.0,0.0,0.0	0.0019853	NA	NA	NA	NA	NA	NA	NA	NA	NA	No	NA	HPRC,HGSVC,1KG-ONT	No	NA	NA	NA	NA	NA	NA
chr1:195571903	chr1-195571903-allele1624149-197	INS	196	NA	0.0045385779122541605,0.0,0.000992063492063492,0.0,0.0	0.00598883	NA	NA	NA	NA	NA	NA	NA	NA	NA	No	NA	HPRC,HGSVC,1KG-ONT	No	NA	NA	NA	NA	NA	NA
chr1:195571903	chr1-195571903-allele1624148-122	INS	121	NA	0.0022692889561270802,0.0,0.0,0.0,0.0	0.00377908	NA	NA	NA	NA	NA	NA	NA	NA	NA	No	NA	HPRC,HGSVC	No	NA	NA	NA	NA	NA	NA
chr1:195571903	chr1-195571903-allele1624150-222	INS	221	NA	0.0022692889561270802,0.0,0.0,0.0,0.0	0.00377908	NA	NA	NA	NA	NA	NA	NA	NA	NA	No	NA	HPRC,HGSVC,1KG-ONT	No	NA	NA	NA	NA	NA	NA
chr1:195571909	chr1-195571909-allele1624156-1	DEL	115	NA	0.06354009077155824,0.18011527377521613,0.0744047619047619,0.08946322067594434,0.1165644171779141	0.0114398	NA	NA	NA	NA	NA	NA	NA	NA	NA	No	NA	HPRC,HGSVC	No	NA	NA	NA	NA	NA	NA
chr1:195571926	chr1-195571926-allele1624159-78	INS	77	NA	0.0015128593040847202,0.0,0.000992063492063492,0.0009940357852882703,0.0	7.61513e-05	NA	NA	NA	NA	NA	NA	NA	NA	NA	No	NA	HPRC,HGSVC,1KG-ONT	No	NA	NA	NA	NA	NA	NA
chr1:195571926	chr1-195571926-allele1624158-53	INS	52	NA	0.0113464447806354,0.0,0.002976190476190476,0.0,0.0	0.0148428	NA	NA	NA	NA	NA	NA	NA	NA	NA	No	NA	HPRC,HGSVC,1KG-ONT	No	NA	NA	NA	NA	NA	NA
chr1:195571932	chr1-195571932-allele1624163-1	DEL	92	NA	0.0907715582450832,0.020172910662824207,0.00496031746031746,0.002982107355864811,0.005112474437627812	0.113225	NA	NA	NA	NA	NA	NA	NA	NA	NA	No	NA	HPRC,HGSVC,1KG-ONT	No	NA	NA	NA	NA	NA	NA
chr1:195571983	chr1-195571983-allele1624172-1	DEL	69	NA	0.0113464447806354,0.001440922190201729,0.000992063492063492,0.0,0.0	0.0165128	NA	NA	NA	NA	NA	NA	NA	NA	NA	No	NA	HPRC,HGSVC,1KG-ONT	No	NA	NA	NA	NA	NA	NA
chr1:195571991	chr1-195571991-allele1624174-1	DEL	74	NA	0.0037821482602118004,0.0,0.0,0.0,0.0	0.00642696	NA	NA	NA	NA	NA	NA	NA	NA	NA	No	NA	HPRC,HGSVC,1KG-ONT	No	NA	NA	NA	NA	NA	NA
chr1:195678588	chr1-195678588-allele1625012-315	INS	314	NA	0.0226928895612708,0.0,0.0,0.0,0.0	0.0415845	NA	NA	NA	NA	NA	NA	NA	NA	NA	No	NA	HPRC,HGSVC,1KG-ONT	Yes	NA	NA	NA	NA	NA	NA
chr1:195825845	chr1-195825845-allele1625875-328	INS	327	NA	0.009077155824508321,0.0,0.0,0.0,0.00408997955010225	0.00946238	NA	NA	NA	NA	NA	NA	NA	NA	NA	No	NA	No	Yes	NA	NA	NA	NA	NA	NA
chr1:195831398	chr1-195831398-allele1625927-51	INS	50	NA	0.0007564296520423601,0.0,0.0,0.0,0.0	0.000918741	NA	NA	NA	NA	NA	NA	NA	NA	NA	No	NA	1KG-ONT	Yes	NA	NA	NA	NA	NA	NA
chr1:195833080	chr1-195833080-allele1625956-1	DEL	87	NA	0.02118003025718608,0.0,0.0,0.014910536779324055,0.0	0.0164741	NA	NA	NA	NA	NA	NA	NA	NA	NA	No	NA	HGSVC	Yes	NA	NA	NA	NA	NA	NA
chr1:195833088	chr1-195833088-allele1625958-1	DEL	55	NA	0.12178517397881997,0.06340057636887608,0.047619047619047616,0.014910536779324055,0.003067484662576687	0.0780691	NA	NA	NA	NA	NA	NA	NA	NA	NA	No	NA	HGSVC	Yes	NA	NA	NA	NA	NA	NA
chr1:195833108	chr1-195833108-allele1625962-1	DEL	64	NA	0.0,0.0,0.0,0.016898608349900597,0.0	0.00262774	NA	NA	NA	NA	NA	NA	NA	NA	NA	No	NA	HGSVC	Yes	NA	NA	NA	NA	NA	NA
chr1:195833130	chr1-195833130-allele1625969-55	INS	54	NA	0.00529500756429652,0.0,0.0,0.0,0.0	0.00947665	NA	NA	NA	NA	NA	NA	NA	NA	NA	No	NA	HGSVC,1KG-ONT	No	NA	NA	NA	NA	NA	NA
chr1:195834902	chr1-195834902-allele1626000-101	INS	100	NA	0.0022692889561270802,0.0,0.0,0.0,0.0	0.00377908	NA	NA	NA	NA	NA	NA	NA	NA	NA	No	NA	1KG-ONT	Yes	NA	NA	NA	NA	NA	NA
chr1:195848401	chr1-195848401-allele1626291-52	INS	51	NA	0.028744326777609682,0.001440922190201729,0.000992063492063492,0.0,0.0	0.0481995	NA	NA	NA	NA	NA	NA	NA	NA	NA	No	NA	HGSVC,1KG-ONT	Yes	NA	NA	NA	NA	NA	NA
chr1:195848401	chr1-195848401-allele1626292-1	DEL	51	NA	0.0,0.0,0.01984126984126984,0.0,0.003067484662576687	0.00373893	NA	NA	NA	NA	NA	NA	NA	NA	NA	No	NA	HGSVC	Yes	NA	NA	NA	NA	NA	NA
chr1:195911094	chr1-195911094-allele1626917-1	DEL	90	NA	0.031013615733736764,0.0,0.0,0.0,0.0	0.0566945	NA	NA	NA	NA	NA	NA	NA	NA	NA	No	NA	HPRC,HGSVC,1KG-ONT	Yes	NA	NA	NA	NA	NA	NA
chr1:195911113	chr1-195911113-allele1626919-77	INS	76	NA	0.0015128593040847202,0.025936599423631124,0.016865079365079364,0.04970178926441352,0.050102249488752554	0.0221587	NA	NA	NA	NA	NA	NA	NA	NA	NA	No	NA	HPRC,HGSVC,1KG-ONT	Yes	NA	NA	NA	NA	NA	NA
chr1:195911113	chr1-195911113-allele1626921-69	INS	68	NA	0.0022692889561270802,0.0,0.0,0.0,0.0	0.00377908	NA	NA	NA	NA	NA	NA	NA	NA	NA	No	NA	HPRC,HGSVC,1KG-ONT	Yes	NA	NA	NA	NA	NA	NA
chr1:195911113	chr1-195911113-allele1626920-85	INS	84	NA	0.0022692889561270802,0.18587896253602307,0.1736111111111111,0.008946322067594433,0.041922290388548056	0.0632996	NA	NA	NA	NA	NA	NA	NA	NA	NA	No	NA	HPRC,HGSVC,1KG-ONT	Yes	NA	NA	NA	NA	NA	NA
chr1:195911113	chr1-195911113-allele1626944-169	INS	168	NA	0.0,0.001440922190201729,0.000992063492063492,0.0,0.0	NA	NA	NA	NA	NA	NA	NA	NA	NA	NA	No	NA	HPRC	Yes	NA	NA	NA	NA	NA	NA
chr1:195911113	chr1-195911113-allele1626940-201	INS	200	NA	0.0,0.0,0.002976190476190476,0.0,0.0	3.94758e-05	NA	NA	NA	NA	NA	NA	NA	NA	NA	No	NA	HPRC	Yes	NA	NA	NA	NA	NA	NA
chr1:195911113	chr1-195911113-allele1626925-142	INS	141	NA	0.0,0.007204610951008645,0.001984126984126984,0.0,0.0	0.000778337	NA	NA	NA	NA	NA	NA	NA	NA	NA	No	NA	HPRC,HGSVC	Yes	NA	NA	NA	NA	NA	NA
chr1:195911113	chr1-195911113-allele1626924-81	INS	80	NA	0.0030257186081694403,0.001440922190201729,0.0,0.0,0.0	0.00328379	NA	NA	NA	NA	NA	NA	NA	NA	NA	No	NA	HPRC,HGSVC,1KG-ONT	Yes	NA	NA	NA	NA	NA	NA
chr1:195911113	chr1-195911113-allele1626923-61	INS	60	NA	0.0007564296520423601,0.0,0.0,0.0,0.0	0.000918741	NA	NA	NA	NA	NA	NA	NA	NA	NA	No	NA	HPRC,HGSVC,1KG-ONT	Yes	NA	NA	NA	NA	NA	NA
chr1:195911113	chr1-195911113-allele1626930-77	INS	76	NA	0.0,0.0,0.000992063492063492,0.0,0.0	NA	NA	NA	NA	NA	NA	NA	NA	NA	NA	No	NA	HPRC,HGSVC,1KG-ONT	Yes	NA	NA	NA	NA	NA	NA
chr1:195911113	chr1-195911113-allele1626918-57	INS	56	NA	0.08472012102874432,0.04755043227665706,0.09226190476190477,0.07554671968190854,0.09304703476482618	NA	NA	NA	NA	NA	NA	NA	NA	NA	NA	No	NA	HPRC,HGSVC,1KG-ONT	Yes	NA	NA	NA	NA	NA	NA
chr1:195911113	chr1-195911113-allele1626932-97	INS	96	NA	0.0,0.0,0.000992063492063492,0.0,0.0	NA	NA	NA	NA	NA	NA	NA	NA	NA	NA	No	NA	HPRC,HGSVC,1KG-ONT	Yes	NA	NA	NA	NA	NA	NA
chr1:195911119	chr1-195911119-allele1626948-201	INS	200	NA	0.0007564296520423601,0.0,0.0,0.0,0.0	0.000918741	NA	NA	NA	NA	NA	NA	NA	NA	NA	No	NA	HPRC	Yes	NA	NA	NA	NA	NA	NA
chr1:195911140	chr1-195911140-allele1626972-121	INS	120	NA	0.0,0.0,0.0,0.002982107355864811,0.0	3.94758e-05	NA	NA	NA	NA	NA	NA	NA	NA	NA	No	NA	HPRC,HGSVC	Yes	NA	NA	NA	NA	NA	NA
chr1:195911140	chr1-195911140-allele1626956-113	INS	112	NA	0.0007564296520423601,0.0,0.0,0.0,0.0	0.000918741	NA	NA	NA	NA	NA	NA	NA	NA	NA	No	NA	HPRC,HGSVC	Yes	NA	NA	NA	NA	NA	NA
chr1:195911140	chr1-195911140-allele1626977-157	INS	156	NA	0.0030257186081694403,0.0,0.0,0.0,0.0	0.00520636	NA	NA	NA	NA	NA	NA	NA	NA	NA	No	NA	HPRC	Yes	NA	NA	NA	NA	NA	NA
chr1:195911140	chr1-195911140-allele1626962-152	INS	151	NA	0.012859304084720122,0.002881844380403458,0.0,0.0,0.0	0.019276	NA	NA	NA	NA	NA	NA	NA	NA	NA	No	NA	HPRC	Yes	NA	NA	NA	NA	NA	NA
chr1:195911140	chr1-195911140-allele1626970-109	INS	108	NA	0.0022692889561270802,0.001440922190201729,0.0,0.0,0.0	0.0019853	NA	NA	NA	NA	NA	NA	NA	NA	NA	No	NA	HPRC,HGSVC,1KG-ONT	Yes	NA	NA	NA	NA	NA	NA
chr1:195911140	chr1-195911140-allele1626958-105	INS	104	NA	0.08472012102874432,0.010086455331412104,0.02976190476190476,0.008946322067594433,0.08077709611451943	0.0276347	NA	NA	NA	NA	NA	NA	NA	NA	NA	No	NA	HPRC,HGSVC,1KG-ONT	Yes	NA	NA	NA	NA	NA	NA
chr1:195911140	chr1-195911140-allele1626980-200	INS	199	NA	0.0007564296520423601,0.0,0.0,0.0,0.0	0.000918741	NA	NA	NA	NA	NA	NA	NA	NA	NA	No	NA	HPRC	Yes	NA	NA	NA	NA	NA	NA
chr1:195911140	chr1-195911140-allele1626954-93	INS	92	NA	0.0037821482602118004,0.002881844380403458,0.0,0.0,0.0	0.00324023	NA	NA	NA	NA	NA	NA	NA	NA	NA	No	NA	HPRC,HGSVC,1KG-ONT	Yes	NA	NA	NA	NA	NA	NA
chr1:195911140	chr1-195911140-allele1626974-133	INS	132	NA	0.0,0.0,0.006944444444444444,0.0,0.015337423312883436	0.00346003	NA	NA	NA	NA	NA	NA	NA	NA	NA	No	NA	HPRC,HGSVC	Yes	NA	NA	NA	NA	NA	NA
chr1:195911140	chr1-195911140-allele1626961-97	INS	96	NA	0.0022692889561270802,0.0,0.0,0.0,0.0	0.00377908	NA	NA	NA	NA	NA	NA	NA	NA	NA	No	NA	HPRC,HGSVC,1KG-ONT	Yes	NA	NA	NA	NA	NA	NA
chr1:195911140	chr1-195911140-allele1626968-151	INS	150	NA	0.0007564296520423601,0.0,0.0,0.0,0.0	0.000918741	NA	NA	NA	NA	NA	NA	NA	NA	NA	No	NA	HPRC	Yes	NA	NA	NA	NA	NA	NA
chr1:195911140	chr1-195911140-allele1626959-181	INS	180	NA	0.0022692889561270802,0.007204610951008645,0.0,0.0,0.0	NA	NA	NA	NA	NA	NA	NA	NA	NA	NA	No	NA	HPRC	Yes	NA	NA	NA	NA	NA	NA
chr1:195911140	chr1-195911140-allele1626960-77	INS	76	NA	0.08623298033282904,0.007204610951008645,0.011904761904761904,0.004970178926441352,0.002044989775051125	0.110126	NA	NA	NA	NA	NA	NA	NA	NA	NA	No	NA	HPRC,HGSVC,1KG-ONT	Yes	NA	NA	NA	NA	NA	NA
chr1:195911140	chr1-195911140-allele1626971-113	INS	112	NA	0.0022692889561270802,0.0,0.0,0.0,0.0	0.00377908	NA	NA	NA	NA	NA	NA	NA	NA	NA	No	NA	HPRC,HGSVC	Yes	NA	NA	NA	NA	NA	NA
chr1:195911140	chr1-195911140-allele1626978-125	INS	124	NA	0.0007564296520423601,0.0,0.0,0.0,0.0	0.000918741	NA	NA	NA	NA	NA	NA	NA	NA	NA	No	NA	HPRC,HGSVC	Yes	NA	NA	NA	NA	NA	NA
chr1:195911140	chr1-195911140-allele1626963-123	INS	122	NA	0.0,0.0,0.007936507936507936,0.0,0.0	0.000834484	NA	NA	NA	NA	NA	NA	NA	NA	NA	No	NA	HPRC,HGSVC	Yes	NA	NA	NA	NA	NA	NA
chr1:195911140	chr1-195911140-allele1626967-104	INS	103	NA	0.0,0.011527377521613832,0.001984126984126984,0.027833001988071572,0.018404907975460124	0.00985288	NA	NA	NA	NA	NA	NA	NA	NA	NA	No	NA	HPRC,HGSVC,1KG-ONT	Yes	NA	NA	NA	NA	NA	NA
chr1:195911140	chr1-195911140-allele1626973-132	INS	131	NA	0.0,0.001440922190201729,0.006944444444444444,0.0,0.0	0.000834484	NA	NA	NA	NA	NA	NA	NA	NA	NA	No	NA	HPRC,HGSVC	Yes	NA	NA	NA	NA	NA	NA
chr1:195911140	chr1-195911140-allele1626955-205	INS	204	NA	0.0030257186081694403,0.0,0.0,0.0,0.0	0.00520636	NA	NA	NA	NA	NA	NA	NA	NA	NA	No	NA	HPRC	Yes	NA	NA	NA	NA	NA	NA
chr1:195911145	chr1-195911145-allele1626983-53	INS	52	NA	0.0,0.001440922190201729,0.0,0.0,0.0	NA	NA	NA	NA	NA	NA	NA	NA	NA	NA	No	NA	HPRC,HGSVC	Yes	NA	NA	NA	NA	NA	NA
chr1:195911157	chr1-195911157-allele1626986-353	INS	352	NA	0.0007564296520423601,0.0,0.0,0.0,0.0	0.000918741	NA	NA	NA	NA	NA	NA	NA	NA	NA	No	NA	No	Yes	NA	NA	NA	NA	NA	NA
chr1:195911157	chr1-195911157-allele1626984-53	INS	52	NA	0.012102874432677761,0.001440922190201729,0.0,0.0,0.0	0.0199352	NA	NA	NA	NA	NA	NA	NA	NA	NA	No	NA	HPRC,HGSVC	Yes	NA	NA	NA	NA	NA	NA
chr1:195911157	chr1-195911157-allele1626990-149	INS	148	NA	0.0007564296520423601,0.0,0.0,0.003976143141153081,0.0	NA	NA	NA	NA	NA	NA	NA	NA	NA	NA	No	NA	HPRC,HGSVC	Yes	NA	NA	NA	NA	NA	NA
chr1:195911157	chr1-195911157-allele1626985-113	INS	112	NA	0.0022692889561270802,0.001440922190201729,0.0,0.0009940357852882703,0.0	0.000980669	NA	NA	NA	NA	NA	NA	NA	NA	NA	No	NA	HPRC,HGSVC	Yes	NA	NA	NA	NA	NA	NA
chr1:195911157	chr1-195911157-allele1626988-253	INS	252	NA	0.0,0.001440922190201729,0.0,0.0,0.0	NA	NA	NA	NA	NA	NA	NA	NA	NA	NA	No	NA	No	Yes	NA	NA	NA	NA	NA	NA
chr1:195911160	chr1-195911160-allele1626997-93	INS	92	NA	0.0007564296520423601,0.0,0.008928571428571428,0.0,0.0	NA	NA	NA	NA	NA	NA	NA	NA	NA	NA	No	NA	HPRC,HGSVC,1KG-ONT	Yes	NA	NA	NA	NA	NA	NA
chr1:195911160	chr1-195911160-allele1626991-65	INS	64	NA	0.00680786686838124,0.012968299711815562,0.011904761904761904,0.010934393638170975,0.011247443762781187	0.000619545	NA	NA	NA	NA	NA	NA	NA	NA	NA	No	NA	HPRC,HGSVC,1KG-ONT	Yes	NA	NA	NA	NA	NA	NA
chr1:195911177	chr1-195911177-allele1626999-93	INS	92	NA	0.0,0.01440922190201729,0.025793650793650792,0.004970178926441352,0.0010224948875255625	0.00726538	NA	NA	NA	NA	NA	NA	NA	NA	NA	No	NA	HPRC,HGSVC,1KG-ONT	Yes	NA	NA	NA	NA	NA	NA
chr1:195911189	chr1-195911189-allele1627005-385	INS	384	NA	0.00529500756429652,0.0,0.0,0.0,0.0	0.00947665	NA	NA	NA	NA	NA	NA	NA	NA	NA	No	NA	No	Yes	NA	NA	NA	NA	NA	NA
chr1:195990862	chr1-195990862-allele1627827-57	INS	56	NA	0.01588502269288956,0.027377521613832854,0.08035714285714286,0.016898608349900597,0.0408997955010225	0.0098342	NA	NA	NA	NA	NA	NA	NA	NA	NA	No	NA	No	No	NA	NA	NA	NA	NA	NA
chr1:196184401	chr1-196184401-allele1628668-324	INS	323	NA	0.0030257186081694403,0.0,0.0,0.0,0.0	0.00520636	NA	NA	NA	NA	NA	NA	NA	NA	NA	No	NA	HPRC,HGSVC,1KG-ONT	No	NA	NA	NA	NA	NA	NA
chr1:196184401	chr1-196184401-allele1628667-332	INS	331	NA	0.01361573373676248,0.011527377521613832,0.060515873015873016,0.006958250497017893,0.019427402862985686	0.00282569	NA	NA	NA	NA	NA	NA	NA	NA	NA	No	NA	HPRC,HGSVC,1KG-ONT	No	NA	NA	NA	NA	NA	NA
chr1:196184401	chr1-196184401-allele1628663-338	INS	337	NA	0.006051437216338881,0.002881844380403458,0.0248015873015873,0.003976143141153081,0.002044989775051125	NA	NA	NA	NA	NA	NA	NA	NA	NA	NA	No	NA	HPRC,HGSVC,1KG-ONT	No	NA	NA	NA	NA	NA	NA
chr1:196184401	chr1-196184401-allele1628681-327	INS	326	NA	0.0015128593040847202,0.0,0.0,0.0,0.0	0.00234988	NA	NA	NA	NA	NA	NA	NA	NA	NA	No	NA	HPRC,HGSVC,1KG-ONT	No	NA	NA	NA	NA	NA	NA
chr1:196184401	chr1-196184401-allele1628659-335	INS	334	NA	0.03555219364599092,0.018731988472622477,0.011904761904761904,0.007952286282306162,0.011247443762781187	0.0149551	NA	NA	NA	NA	NA	NA	NA	NA	NA	No	NA	HPRC,HGSVC,1KG-ONT	No	NA	NA	NA	NA	NA	NA
chr1:196184401	chr1-196184401-allele1628683-341	INS	340	NA	0.00529500756429652,0.0,0.0,0.0,0.0	0.00947665	NA	NA	NA	NA	NA	NA	NA	NA	NA	No	NA	HPRC,HGSVC,1KG-ONT	No	NA	NA	NA	NA	NA	NA
chr1:196184401	chr1-196184401-allele1628662-326	INS	325	NA	0.024205748865355523,0.001440922190201729,0.0,0.009940357852882704,0.0010224948875255625	0.0243045	NA	NA	NA	NA	NA	NA	NA	NA	NA	No	NA	HPRC,HGSVC,1KG-ONT	No	NA	NA	NA	NA	NA	NA
chr1:196184401	chr1-196184401-allele1628657-323	INS	322	NA	0.1573373676248109,0.011527377521613832,0.0,0.002982107355864811,0.0	0.242271	NA	NA	NA	NA	NA	NA	NA	NA	NA	No	NA	HPRC,HGSVC,1KG-ONT	No	NA	NA	NA	NA	NA	NA
chr1:196184401	chr1-196184401-allele1628671-337	INS	336	NA	0.009077155824508321,0.0,0.0,0.0,0.0	0.0165556	NA	NA	NA	NA	NA	NA	NA	NA	NA	No	NA	HPRC,HGSVC,1KG-ONT	No	NA	NA	NA	NA	NA	NA
chr1:196184401	chr1-196184401-allele1628656-316	INS	315	NA	0.0340393343419062,0.004322766570605188,0.0,0.0019880715705765406,0.003067484662576687	0.0465923	NA	NA	NA	NA	NA	NA	NA	NA	NA	No	NA	HPRC,HGSVC,1KG-ONT	No	NA	NA	NA	NA	NA	NA
chr1:196184401	chr1-196184401-allele1628674-325	INS	324	NA	0.0022692889561270802,0.001440922190201729,0.0,0.0,0.0	0.0019853	NA	NA	NA	NA	NA	NA	NA	NA	NA	No	NA	HPRC,HGSVC,1KG-ONT	No	NA	NA	NA	NA	NA	NA
chr1:196184401	chr1-196184401-allele1628675-336	INS	335	NA	0.007564296520423601,0.0,0.0,0.0,0.0	0.0136279	NA	NA	NA	NA	NA	NA	NA	NA	NA	No	NA	HPRC,HGSVC,1KG-ONT	No	NA	NA	NA	NA	NA	NA
chr1:196184401	chr1-196184401-allele1628669-333	INS	332	NA	0.009077155824508321,0.004322766570605188,0.0248015873015873,0.006958250497017893,0.009202453987730062	NA	NA	NA	NA	NA	NA	NA	NA	NA	NA	No	NA	HPRC,HGSVC,1KG-ONT	No	NA	NA	NA	NA	NA	NA
chr1:196184401	chr1-196184401-allele1628665-334	INS	333	NA	0.00680786686838124,0.002881844380403458,0.0,0.0009940357852882703,0.0	0.00697365	NA	NA	NA	NA	NA	NA	NA	NA	NA	No	NA	HPRC,HGSVC,1KG-ONT	No	NA	NA	NA	NA	NA	NA
chr1:196184401	chr1-196184401-allele1628678-340	INS	339	NA	0.0007564296520423601,0.09077809798270893,0.0,0.004970178926441352,0.013292433537832311	0.0133014	NA	NA	NA	NA	NA	NA	NA	NA	NA	No	NA	HPRC,HGSVC,1KG-ONT	No	NA	NA	NA	NA	NA	NA
chr1:196184401	chr1-196184401-allele1628661-337	INS	336	NA	0.012859304084720122,0.03025936599423631,0.001984126984126984,0.036779324055666,0.019427402862985686	0.00144955	NA	NA	NA	NA	NA	NA	NA	NA	NA	No	NA	HPRC,HGSVC,1KG-ONT	No	NA	NA	NA	NA	NA	NA
chr1:196184401	chr1-196184401-allele1628666-333	INS	332	NA	0.015128593040847202,0.020172910662824207,0.0,0.03479125248508946,0.006134969325153374	NA	NA	NA	NA	NA	NA	NA	NA	NA	NA	No	NA	HPRC,HGSVC,1KG-ONT	No	NA	NA	NA	NA	NA	NA
chr1:196184401	chr1-196184401-allele1628677-341	INS	340	NA	0.0,0.001440922190201729,0.000992063492063492,0.005964214711729622,0.009202453987730062	0.00262774	NA	NA	NA	NA	NA	NA	NA	NA	NA	No	NA	HPRC,HGSVC,1KG-ONT	No	NA	NA	NA	NA	NA	NA
chr1:196184401	chr1-196184401-allele1628679-338	INS	337	NA	0.0007564296520423601,0.0,0.0,0.0,0.0	0.000918741	NA	NA	NA	NA	NA	NA	NA	NA	NA	No	NA	HPRC,HGSVC,1KG-ONT	No	NA	NA	NA	NA	NA	NA
chr1:196184401	chr1-196184401-allele1628664-339	INS	338	NA	0.0226928895612708,0.05475504322766571,0.0248015873015873,0.073558648111332,0.016359918200409	0.00447521	NA	NA	NA	NA	NA	NA	NA	NA	NA	No	NA	HPRC,HGSVC,1KG-ONT	No	NA	NA	NA	NA	NA	NA
chr1:196184401	chr1-196184401-allele1628658-334	INS	333	NA	0.41906202723146746,0.35014409221902015,0.4494047619047619,0.4105367793240557,0.41922290388548056	NA	NA	NA	NA	NA	NA	NA	NA	NA	NA	No	NA	HPRC,HGSVC,1KG-ONT	No	NA	NA	NA	NA	NA	NA
chr1:196184401	chr1-196184401-allele1628672-319	INS	318	NA	0.00529500756429652,0.0,0.0,0.0,0.0	0.00947665	NA	NA	NA	NA	NA	NA	NA	NA	NA	No	NA	HPRC,HGSVC,1KG-ONT	No	NA	NA	NA	NA	NA	NA
chr1:196184401	chr1-196184401-allele1628660-336	INS	335	NA	0.00529500756429652,0.027377521613832854,0.022817460317460316,0.02385685884691849,0.03680981595092025	0.0111724	NA	NA	NA	NA	NA	NA	NA	NA	NA	No	NA	HPRC,HGSVC,1KG-ONT	No	NA	NA	NA	NA	NA	NA
chr1:196188916	chr1-196188916-allele1628745-1	DEL	277	NA	0.9175491679273827,0.9337175792507204,0.8740079365079365,0.911530815109344,0.8752556237218814	0.00214597	NA	NA	NA	NA	NA	NA	NA	NA	NA	No	NA	HPRC,HGSVC,1KG-ONT	Yes	NA	NA	NA	NA	NA	NA
chr1:196284248	chr1-196284248-allele1629429-52	INS	51	NA	0.0,0.002881844380403458,0.0,0.0009940357852882703,0.0010224948875255625	0.000224143	KCNT2(0.00014381, 0.744)	NA	NA	NA	NA	NA	NA	NA	NA	No	NA	HPRC	No	NA	NA	NA	NA	NA	NA
chr1:196342424	chr1-196342424-allele1629888-51	INS	50	NA	0.0416036308623298,0.004322766570605188,0.0,0.0,0.0	0.0691286	KCNT2(0.00014381, 0.744)	NA	NA	NA	NA	NA	NA	NA	NA	No	ID=chr1_196342420_196342446;MOTIFS=TA;STRUC=(TA)n	HGSVC,1KG-ONT	Yes	NA	NA	NA	NA	NA	NA
chr1:196342424	chr1-196342424-allele1629889-55	INS	54	NA	0.0015128593040847202,0.0,0.0,0.003976143141153081,0.0	NA	KCNT2(0.00014381, 0.744)	NA	NA	NA	NA	NA	NA	NA	NA	No	ID=chr1_196342420_196342446;MOTIFS=TA;STRUC=(TA)n	HGSVC,1KG-ONT	Yes	NA	NA	NA	NA	NA	NA
chr1:196436089	chr1-196436089-allele1630433-1	DEL	82	NA	0.0030257186081694403,0.001440922190201729,0.0,0.0,0.0	0.00328379	KCNT2(0.00014381, 0.744)	NA	NA	NA	NA	NA	NA	NA	NA	No	NA	No	Yes	NA	NA	NA	NA	NA	NA
chr1:196437075	chr1-196437075-allele1630445-436	INS	435	NA	0.07564296520423601,0.004322766570605188,0.0,0.0,0.0	0.127633	KCNT2(0.00014381, 0.744)	NA	NA	NA	NA	NA	NA	NA	NA	No	NA	HPRC,HGSVC,1KG-ONT	No	NA	NA	NA	NA	NA	NA
chr1:196437075	chr1-196437075-allele1630446-321	INS	320	NA	0.012859304084720122,0.005763688760806916,0.0,0.0009940357852882703,0.0	0.014488	KCNT2(0.00014381, 0.744)	NA	NA	NA	NA	NA	NA	NA	NA	No	NA	HPRC,HGSVC,1KG-ONT	No	NA	NA	NA	NA	NA	NA
chr1:196437075	chr1-196437075-allele1630449-466	INS	465	NA	0.0,0.0,0.0,0.0,0.0010224948875255625	NA	KCNT2(0.00014381, 0.744)	NA	NA	NA	NA	NA	NA	NA	NA	No	NA	HPRC,HGSVC,1KG-ONT	No	NA	NA	NA	NA	NA	NA
chr1:196437075	chr1-196437075-allele1630447-436	INS	435	NA	0.009833585476550681,0.001440922190201729,0.0,0.0,0.0	0.0156651	KCNT2(0.00014381, 0.744)	NA	NA	NA	NA	NA	NA	NA	NA	No	NA	HPRC,HGSVC,1KG-ONT	No	NA	NA	NA	NA	NA	NA
chr1:196437080	chr1-196437080-allele1630476-411	INS	410	NA	0.00529500756429652,0.0,0.002976190476190476,0.0009940357852882703,0.0	0.00352335	KCNT2(0.00014381, 0.744)	NA	NA	NA	NA	NA	NA	NA	NA	No	NA	HPRC,HGSVC,1KG-ONT	No	NA	NA	NA	NA	NA	NA
chr1:196437080	chr1-196437080-allele1630457-487	INS	486	NA	0.014372163388804841,0.001440922190201729,0.0,0.0,0.0	0.0241257	KCNT2(0.00014381, 0.744)	NA	NA	NA	NA	NA	NA	NA	NA	No	NA	HPRC,HGSVC,1KG-ONT	No	NA	NA	NA	NA	NA	NA
chr1:196437080	chr1-196437080-allele1630474-296	INS	295	NA	0.0226928895612708,0.002881844380403458,0.0,0.0,0.0	0.0372046	KCNT2(0.00014381, 0.744)	NA	NA	NA	NA	NA	NA	NA	NA	No	NA	HPRC,HGSVC,1KG-ONT	No	NA	NA	NA	NA	NA	NA
chr1:196437080	chr1-196437080-allele1630473-341	INS	340	NA	0.030257186081694403,0.001440922190201729,0.0,0.0009940357852882703,0.002044989775051125	0.046971	KCNT2(0.00014381, 0.744)	NA	NA	NA	NA	NA	NA	NA	NA	No	NA	HPRC,HGSVC,1KG-ONT	No	NA	NA	NA	NA	NA	NA
chr1:196437080	chr1-196437080-allele1630453-491	INS	490	NA	0.00529500756429652,0.0,0.0,0.0,0.0	0.00947665	KCNT2(0.00014381, 0.744)	NA	NA	NA	NA	NA	NA	NA	NA	No	NA	HPRC,HGSVC,1KG-ONT	No	NA	NA	NA	NA	NA	NA
chr1:196437080	chr1-196437080-allele1630479-319	INS	318	NA	0.01059001512859304,0.001440922190201729,0.0,0.0,0.0	0.0171373	KCNT2(0.00014381, 0.744)	NA	NA	NA	NA	NA	NA	NA	NA	No	NA	HPRC,HGSVC,1KG-ONT	No	NA	NA	NA	NA	NA	NA
chr1:196437080	chr1-196437080-allele1630458-457	INS	456	NA	0.014372163388804841,0.0,0.0,0.0,0.0	0.0263335	KCNT2(0.00014381, 0.744)	NA	NA	NA	NA	NA	NA	NA	NA	No	NA	HPRC,HGSVC,1KG-ONT	No	NA	NA	NA	NA	NA	NA
chr1:196437080	chr1-196437080-allele1630485-413	INS	412	NA	0.0022692889561270802,0.001440922190201729,0.000992063492063492,0.0,0.05214723926380368	0.00606418	KCNT2(0.00014381, 0.744)	NA	NA	NA	NA	NA	NA	NA	NA	No	NA	HPRC,HGSVC,1KG-ONT	No	NA	NA	NA	NA	NA	NA
chr1:196437080	chr1-196437080-allele1630462-321	INS	320	NA	0.15431164901664146,0.021613832853025938,0.0,0.0019880715705765406,0.0	0.228142	KCNT2(0.00014381, 0.744)	NA	NA	NA	NA	NA	NA	NA	NA	No	NA	HPRC,HGSVC,1KG-ONT	No	NA	NA	NA	NA	NA	NA
chr1:196437080	chr1-196437080-allele1630480-375	INS	374	NA	0.009077155824508321,0.0,0.0,0.0,0.0	0.0163014	KCNT2(0.00014381, 0.744)	NA	NA	NA	NA	NA	NA	NA	NA	No	NA	HPRC,HGSVC,1KG-ONT	No	NA	NA	NA	NA	NA	NA
chr1:196437080	chr1-196437080-allele1630489-341	INS	340	NA	0.00832072617246596,0.0,0.0,0.0,0.0	0.0151436	KCNT2(0.00014381, 0.744)	NA	NA	NA	NA	NA	NA	NA	NA	No	NA	HPRC,HGSVC,1KG-ONT	No	NA	NA	NA	NA	NA	NA
chr1:196437080	chr1-196437080-allele1630463-392	INS	391	NA	0.0037821482602118004,0.002881844380403458,0.01488095238095238,0.0009940357852882703,0.0	NA	KCNT2(0.00014381, 0.744)	NA	NA	NA	NA	NA	NA	NA	NA	No	NA	HPRC,HGSVC,1KG-ONT	No	NA	NA	NA	NA	NA	NA
chr1:196437080	chr1-196437080-allele1630490-375	INS	374	NA	0.00832072617246596,0.0,0.0,0.0,0.0	0.0151436	KCNT2(0.00014381, 0.744)	NA	NA	NA	NA	NA	NA	NA	NA	No	NA	HPRC,HGSVC,1KG-ONT	No	NA	NA	NA	NA	NA	NA
chr1:196437080	chr1-196437080-allele1630468-363	INS	362	NA	0.01588502269288956,0.01440922190201729,0.0,0.0,0.0	0.0133827	KCNT2(0.00014381, 0.744)	NA	NA	NA	NA	NA	NA	NA	NA	No	NA	HPRC,HGSVC,1KG-ONT	No	NA	NA	NA	NA	NA	NA
chr1:196437080	chr1-196437080-allele1630483-340	INS	339	NA	0.0,0.0,0.0,0.0009940357852882703,0.0	NA	KCNT2(0.00014381, 0.744)	NA	NA	NA	NA	NA	NA	NA	NA	No	NA	HPRC,HGSVC,1KG-ONT	No	NA	NA	NA	NA	NA	NA
chr1:196437080	chr1-196437080-allele1630486-427	INS	426	NA	0.0007564296520423601,0.0,0.0,0.0,0.0	0.000918741	KCNT2(0.00014381, 0.744)	NA	NA	NA	NA	NA	NA	NA	NA	No	NA	HPRC,HGSVC,1KG-ONT	No	NA	NA	NA	NA	NA	NA
chr1:196437080	chr1-196437080-allele1630466-490	INS	489	NA	0.0015128593040847202,0.0,0.0,0.0,0.002044989775051125	7.61513e-05	KCNT2(0.00014381, 0.744)	NA	NA	NA	NA	NA	NA	NA	NA	No	NA	HPRC,HGSVC,1KG-ONT	No	NA	NA	NA	NA	NA	NA
chr1:196437080	chr1-196437080-allele1630461-431	INS	430	NA	0.009833585476550681,0.001440922190201729,0.0,0.0,0.0	0.0157378	KCNT2(0.00014381, 0.744)	NA	NA	NA	NA	NA	NA	NA	NA	No	NA	HPRC,HGSVC,1KG-ONT	No	NA	NA	NA	NA	NA	NA
chr1:196437080	chr1-196437080-allele1630470-261	INS	260	NA	0.0037821482602118004,0.0,0.0,0.0,0.0	0.00663171	KCNT2(0.00014381, 0.744)	NA	NA	NA	NA	NA	NA	NA	NA	No	NA	HPRC,HGSVC	No	NA	NA	NA	NA	NA	NA
chr1:196437080	chr1-196437080-allele1630488-375	INS	374	NA	0.0,0.0,0.003968253968253968,0.0009940357852882703,0.0	0.000408842	KCNT2(0.00014381, 0.744)	NA	NA	NA	NA	NA	NA	NA	NA	No	NA	HPRC,HGSVC,1KG-ONT	No	NA	NA	NA	NA	NA	NA
chr1:196437080	chr1-196437080-allele1630454-371	INS	370	NA	0.02193645990922844,0.04755043227665706,0.03670634920634921,0.008946322067594433,0.044989775051124746	0.00163074	KCNT2(0.00014381, 0.744)	NA	NA	NA	NA	NA	NA	NA	NA	No	NA	HPRC,HGSVC,1KG-ONT	No	NA	NA	NA	NA	NA	NA
chr1:196437080	chr1-196437080-allele1630456-311	INS	310	NA	0.06202723146747353,0.012968299711815562,0.00992063492063492,0.0437375745526839,0.0081799591002045	0.029822	KCNT2(0.00014381, 0.744)	NA	NA	NA	NA	NA	NA	NA	NA	No	NA	HPRC,HGSVC,1KG-ONT	No	NA	NA	NA	NA	NA	NA
chr1:196437080	chr1-196437080-allele1630465-237	INS	236	NA	0.0022692889561270802,0.008645533141210375,0.005952380952380952,0.02186878727634195,0.017382413087934562	0.00560995	KCNT2(0.00014381, 0.744)	NA	NA	NA	NA	NA	NA	NA	NA	No	NA	HPRC,HGSVC	No	NA	NA	NA	NA	NA	NA
chr1:196437080	chr1-196437080-allele1630475-401	INS	400	NA	0.006051437216338881,0.001440922190201729,0.0,0.0,0.0	0.00875367	KCNT2(0.00014381, 0.744)	NA	NA	NA	NA	NA	NA	NA	NA	No	NA	HPRC,HGSVC,1KG-ONT	No	NA	NA	NA	NA	NA	NA
chr1:196437080	chr1-196437080-allele1630459-353	INS	352	NA	0.04387291981845688,0.0446685878962536,0.018849206349206348,0.02286282306163022,0.03067484662576687	0.00352738	KCNT2(0.00014381, 0.744)	NA	NA	NA	NA	NA	NA	NA	NA	No	NA	HPRC,HGSVC,1KG-ONT	No	NA	NA	NA	NA	NA	NA
chr1:196437080	chr1-196437080-allele1630469-290	INS	289	NA	0.0030257186081694403,0.010086455331412104,0.0,0.009940357852882704,0.0010224948875255625	NA	KCNT2(0.00014381, 0.744)	NA	NA	NA	NA	NA	NA	NA	NA	No	NA	HPRC,HGSVC,1KG-ONT	No	NA	NA	NA	NA	NA	NA
chr1:196437080	chr1-196437080-allele1630482-317	INS	316	NA	0.0022692889561270802,0.0,0.0,0.0009940357852882703,0.0	0.0019853	KCNT2(0.00014381, 0.744)	NA	NA	NA	NA	NA	NA	NA	NA	No	NA	HPRC,HGSVC,1KG-ONT	No	NA	NA	NA	NA	NA	NA
chr1:196437080	chr1-196437080-allele1630464-415	INS	414	NA	0.01664145234493192,0.0,0.002976190476190476,0.0,0.0	0.0243429	KCNT2(0.00014381, 0.744)	NA	NA	NA	NA	NA	NA	NA	NA	No	NA	HPRC,HGSVC,1KG-ONT	No	NA	NA	NA	NA	NA	NA
chr1:196437080	chr1-196437080-allele1630471-460	INS	459	NA	0.0030257186081694403,0.0,0.0,0.0,0.0	0.00520636	KCNT2(0.00014381, 0.744)	NA	NA	NA	NA	NA	NA	NA	NA	No	NA	HPRC,HGSVC,1KG-ONT	No	NA	NA	NA	NA	NA	NA
chr1:196437080	chr1-196437080-allele1630460-401	INS	400	NA	0.0264750378214826,0.002881844380403458,0.0,0.0,0.0	0.0441258	KCNT2(0.00014381, 0.744)	NA	NA	NA	NA	NA	NA	NA	NA	No	NA	HPRC,HGSVC,1KG-ONT	No	NA	NA	NA	NA	NA	NA
chr1:196437080	chr1-196437080-allele1630467-376	INS	375	NA	0.0015128593040847202,0.002881844380403458,0.0,0.0,0.0	7.61513e-05	KCNT2(0.00014381, 0.744)	NA	NA	NA	NA	NA	NA	NA	NA	No	NA	HPRC,HGSVC,1KG-ONT	No	NA	NA	NA	NA	NA	NA
chr1:196437080	chr1-196437080-allele1630455-341	INS	340	NA	0.09833585476550681,0.20605187319884727,0.15873015873015872,0.2634194831013916,0.23824130879345604	0.0449426	KCNT2(0.00014381, 0.744)	NA	NA	NA	NA	NA	NA	NA	NA	No	NA	HPRC,HGSVC,1KG-ONT	No	NA	NA	NA	NA	NA	NA
chr1:196437080	chr1-196437080-allele1630477-351	INS	350	NA	0.0,0.010086455331412104,0.0,0.0,0.0	0.000778337	KCNT2(0.00014381, 0.744)	NA	NA	NA	NA	NA	NA	NA	NA	No	NA	HPRC,HGSVC,1KG-ONT	No	NA	NA	NA	NA	NA	NA
chr1:196437080	chr1-196437080-allele1630481-391	INS	390	NA	0.0015128593040847202,0.0,0.0,0.0,0.0	0.00234988	KCNT2(0.00014381, 0.744)	NA	NA	NA	NA	NA	NA	NA	NA	No	NA	HPRC,HGSVC,1KG-ONT	No	NA	NA	NA	NA	NA	NA
chr1:196437084	chr1-196437084-allele1630494-299	INS	298	0.854474	0.5113464447806354,0.7247838616714697,0.8898809523809523,0.6332007952286283,0.7443762781186094	0.122001	KCNT2(0.00014381, 0.744)	NA	NA	NA	NA	NA	NA	NA	NA	No	NA	HPRC,HGSVC,1KG-ONT	No	ENSG00000177888.8(0.006818743257616356)	NA	NA	NA	NA	NA
chr1:196437093	chr1-196437093-allele1630500-283	INS	282	NA	0.0,0.004322766570605188,0.001984126984126984,0.006958250497017893,0.0	0.00161686	KCNT2(0.00014381, 0.744)	NA	NA	NA	NA	NA	NA	NA	NA	No	NA	HPRC,HGSVC,1KG-ONT	No	NA	NA	NA	NA	NA	NA
chr1:196437093	chr1-196437093-allele1630499-307	INS	306	NA	0.0,0.002881844380403458,0.0,0.0009940357852882703,0.0	3.94758e-05	KCNT2(0.00014381, 0.744)	NA	NA	NA	NA	NA	NA	NA	NA	No	NA	HPRC,HGSVC,1KG-ONT	No	NA	NA	NA	NA	NA	NA
chr1:196437093	chr1-196437093-allele1630498-285	INS	284	NA	0.0007564296520423601,0.012968299711815562,0.010912698412698412,0.04970178926441352,0.015337423312883436	0.0140882	KCNT2(0.00014381, 0.744)	NA	NA	NA	NA	NA	NA	NA	NA	No	NA	HPRC,HGSVC,1KG-ONT	No	NA	NA	NA	NA	NA	NA
chr1:196437094	chr1-196437094-allele1630517-317	INS	316	NA	0.0,0.0,0.0,0.0019880715705765406,0.0	NA	KCNT2(0.00014381, 0.744)	NA	NA	NA	NA	NA	NA	NA	NA	No	NA	HPRC,HGSVC,1KG-ONT	No	NA	NA	NA	NA	NA	NA
chr1:196437094	chr1-196437094-allele1630528-297	INS	296	NA	0.0,0.001440922190201729,0.0,0.003976143141153081,0.0	0.000408842	KCNT2(0.00014381, 0.744)	NA	NA	NA	NA	NA	NA	NA	NA	No	NA	HPRC,HGSVC,1KG-ONT	No	NA	NA	NA	NA	NA	NA
chr1:196437094	chr1-196437094-allele1630525-347	INS	346	NA	0.0045385779122541605,0.0,0.0,0.0,0.0	0.00805514	KCNT2(0.00014381, 0.744)	NA	NA	NA	NA	NA	NA	NA	NA	No	NA	HPRC,HGSVC,1KG-ONT	No	NA	NA	NA	NA	NA	NA
chr1:196437094	chr1-196437094-allele1630508-345	INS	344	NA	0.031013615733736764,0.004322766570605188,0.001984126984126984,0.002982107355864811,0.011247443762781187	0.0272801	KCNT2(0.00014381, 0.744)	NA	NA	NA	NA	NA	NA	NA	NA	No	NA	HPRC,HGSVC,1KG-ONT	No	NA	NA	NA	NA	NA	NA
chr1:196437094	chr1-196437094-allele1630504-299	INS	298	NA	0.02118003025718608,0.002881844380403458,0.0,0.0,0.003067484662576687	0.0289578	KCNT2(0.00014381, 0.744)	NA	NA	NA	NA	NA	NA	NA	NA	No	NA	HPRC,HGSVC,1KG-ONT	No	NA	NA	NA	NA	NA	NA
chr1:196437094	chr1-196437094-allele1630512-293	INS	292	NA	0.0015128593040847202,0.01585014409221902,0.0,0.014910536779324055,0.00408997955010225	0.00294215	KCNT2(0.00014381, 0.744)	NA	NA	NA	NA	NA	NA	NA	NA	No	NA	HPRC,HGSVC,1KG-ONT	No	NA	NA	NA	NA	NA	NA
chr1:196437094	chr1-196437094-allele1630514-237	INS	236	NA	0.0007564296520423601,0.0,0.0248015873015873,0.004970178926441352,0.05214723926380368	0.0131754	KCNT2(0.00014381, 0.744)	NA	NA	NA	NA	NA	NA	NA	NA	No	NA	HPRC,HGSVC	No	NA	NA	NA	NA	NA	NA
chr1:196437094	chr1-196437094-allele1630521-247	INS	246	NA	0.0,0.0,0.061507936507936505,0.019880715705765408,0.0010224948875255625	0.0147284	KCNT2(0.00014381, 0.744)	NA	NA	NA	NA	NA	NA	NA	NA	No	NA	HPRC,HGSVC	No	NA	NA	NA	NA	NA	NA
chr1:196437094	chr1-196437094-allele1630527-265	INS	264	NA	0.0,0.0,0.006944444444444444,0.0,0.0	0.000631316	KCNT2(0.00014381, 0.744)	NA	NA	NA	NA	NA	NA	NA	NA	No	NA	HPRC,HGSVC,1KG-ONT	No	NA	NA	NA	NA	NA	NA
chr1:196437094	chr1-196437094-allele1630506-287	INS	286	NA	0.04311649016641452,0.011527377521613832,0.000992063492063492,0.009940357852882704,0.013292433537832311	0.0327389	KCNT2(0.00014381, 0.744)	NA	NA	NA	NA	NA	NA	NA	NA	No	NA	HPRC,HGSVC,1KG-ONT	No	NA	NA	NA	NA	NA	NA
chr1:196437094	chr1-196437094-allele1630515-323	INS	322	NA	0.0045385779122541605,0.001440922190201729,0.0,0.0,0.0	0.00598883	KCNT2(0.00014381, 0.744)	NA	NA	NA	NA	NA	NA	NA	NA	No	NA	HPRC,HGSVC,1KG-ONT	No	NA	NA	NA	NA	NA	NA
chr1:196437094	chr1-196437094-allele1630531-309	INS	308	NA	0.0,0.0,0.0,0.003976143141153081,0.0	NA	KCNT2(0.00014381, 0.744)	NA	NA	NA	NA	NA	NA	NA	NA	No	NA	HPRC,HGSVC,1KG-ONT	No	NA	NA	NA	NA	NA	NA
chr1:196437094	chr1-196437094-allele1630524-303	INS	302	NA	0.0,0.0,0.0,0.0,0.0010224948875255625	NA	KCNT2(0.00014381, 0.744)	NA	NA	NA	NA	NA	NA	NA	NA	No	NA	HPRC,HGSVC,1KG-ONT	No	NA	NA	NA	NA	NA	NA
chr1:196437094	chr1-196437094-allele1630507-321	INS	320	NA	0.015128593040847202,0.021613832853025938,0.000992063492063492,0.019880715705765408,0.002044989775051125	0.000506363	KCNT2(0.00014381, 0.744)	NA	NA	NA	NA	NA	NA	NA	NA	No	NA	HPRC,HGSVC,1KG-ONT	No	NA	NA	NA	NA	NA	NA
chr1:196437094	chr1-196437094-allele1630529-285	INS	284	NA	0.0,0.0,0.0,0.0,0.00408997955010225	0.000224143	KCNT2(0.00014381, 0.744)	NA	NA	NA	NA	NA	NA	NA	NA	No	NA	HPRC,HGSVC,1KG-ONT	No	NA	NA	NA	NA	NA	NA
chr1:196437094	chr1-196437094-allele1630518-295	INS	294	NA	0.0,0.0,0.000992063492063492,0.008946322067594433,0.0	0.00133282	KCNT2(0.00014381, 0.744)	NA	NA	NA	NA	NA	NA	NA	NA	No	NA	HPRC,HGSVC,1KG-ONT	No	NA	NA	NA	NA	NA	NA
chr1:196437094	chr1-196437094-allele1630511-295	INS	294	NA	0.024962178517397883,0.001440922190201729,0.0,0.0009940357852882703,0.0	0.0413864	KCNT2(0.00014381, 0.744)	NA	NA	NA	NA	NA	NA	NA	NA	No	NA	HPRC,HGSVC,1KG-ONT	No	NA	NA	NA	NA	NA	NA
chr1:196437094	chr1-196437094-allele1630502-239	INS	238	NA	0.0030257186081694403,0.0,0.0,0.0,0.0	0.00520636	KCNT2(0.00014381, 0.744)	NA	NA	NA	NA	NA	NA	NA	NA	No	NA	HPRC,HGSVC	No	NA	NA	NA	NA	NA	NA
chr1:196437094	chr1-196437094-allele1630522-257	INS	256	NA	0.0,0.0,0.021825396825396824,0.0,0.0	0.00322596	KCNT2(0.00014381, 0.744)	NA	NA	NA	NA	NA	NA	NA	NA	No	NA	HPRC,HGSVC	No	NA	NA	NA	NA	NA	NA
chr1:196437094	chr1-196437094-allele1630505-267	INS	266	NA	0.05597579425113464,0.38760806916426516,0.5238095238095238,0.40159045725646125,0.4171779141104294	0.270401	KCNT2(0.00014381, 0.744)	NA	NA	NA	NA	NA	NA	NA	NA	No	NA	HPRC,HGSVC,1KG-ONT	No	NA	NA	NA	NA	NA	NA
chr1:196437094	chr1-196437094-allele1630513-267	INS	266	NA	0.0007564296520423601,0.005763688760806916,0.00496031746031746,0.016898608349900597,0.003067484662576687	0.00362438	KCNT2(0.00014381, 0.744)	NA	NA	NA	NA	NA	NA	NA	NA	No	NA	HPRC,HGSVC,1KG-ONT	No	NA	NA	NA	NA	NA	NA
chr1:196437094	chr1-196437094-allele1630503-285	INS	284	NA	0.0,0.0,0.0,0.0,0.005112474437627812	0.000408842	KCNT2(0.00014381, 0.744)	NA	NA	NA	NA	NA	NA	NA	NA	No	NA	HPRC,HGSVC,1KG-ONT	No	NA	NA	NA	NA	NA	NA
chr1:196522693	chr1-196522693-allele1630896-67	INS	66	NA	0.0037821482602118004,0.0,0.0,0.0,0.0	0.00663171	KCNT2(0.00014381, 0.744)	NA	NA	NA	NA	NA	NA	NA	NA	No	NA	1KG-ONT	Yes	NA	NA	NA	NA	NA	NA
chr1:196633554	chr1-196633554-allele1631258-1	DEL	1353	NA	0.012102874432677761,0.008645533141210375,0.04662698412698413,0.004970178926441352,0.09815950920245399	0.0127963	NA	NA	NA	NA	NA	NA	NA	NA	NA	No	NA	HPRC,HGSVC,1KG-ONT	Yes	NA	NA	NA	NA	NA	NA
chr1:196666645	chr1-196666645-allele1631532-795	INS	794	NA	0.0,0.0,0.002976190476190476,0.0,0.0	3.94758e-05	CFH(0.99998, 0.43)	CFH(0.99998, 0.43)	CFH(0.99998, 0.43)	NA	NA	NA	NA	NA	NA	No	NA	No	Yes	NA	NA	NA	NA	NA	NA
chr1:196692716	chr1-196692716-allele1631726-51	INS	50	NA	0.06429652042360061,0.0345821325648415,0.000992063492063492,0.039761431411530816,0.06339468302658487	0.0103972	CFH(0.99998, 0.43)	CFH(0.99998, 0.43)	CFH(0.99998, 0.43)	NA	NA	NA	NA	NA	NA	No	NA	HPRC,HGSVC	No	NA	NA	NA	NA	NA	NA
chr1:196734743	chr1-196734743-allele1632290-325	INS	324	NA	0.0007564296520423601,0.0,0.0,0.0,0.003067484662576687	NA	CFH(0.99998, 0.43)	CFH(0.99998, 0.43)	CFH(0.99998, 0.43)	NA	NA	NA	NA	NA	NA	No	NA	No	Yes	NA	NA	NA	NA	NA	NA
chr1:196776157	chr1-196776157-allele1632954-440	INS	439	NA	0.01739788199697428,0.004322766570605188,0.0,0.0,0.0	0.0253588	CFHR3(5.4275e-07, 1.302)	CFHR3(5.4275e-07, 1.302)	NA	NA	NA	NA	NA	NA	NA	Yes	NA	HPRC,1KG-ONT	Yes	NA	NA	NA	NA	NA	NA
chr1:196792227	chr1-196792227-allele1633157-326	INS	325	NA	0.0,0.01585014409221902,0.04265873015873016,0.013916500994035786,0.00408997955010225	0.0125562	CFHR3(5.4275e-07, 1.302)	CFHR3(5.4275e-07, 1.302)	NA	NA	NA	NA	NA	NA	NA	Yes	NA	HPRC,HGSVC,1KG-ONT	Yes	NA	NA	NA	NA	NA	NA
chr1:196792227	chr1-196792227-allele1633155-330	INS	329	NA	0.009833585476550681,0.0,0.0,0.0,0.0	0.0179657	CFHR3(5.4275e-07, 1.302)	CFHR3(5.4275e-07, 1.302)	NA	NA	NA	NA	NA	NA	NA	Yes	NA	HPRC,HGSVC,1KG-ONT	Yes	NA	NA	NA	NA	NA	NA
chr1:196792227	chr1-196792227-allele1633153-327	INS	326	NA	0.0,0.0,0.023809523809523808,0.009940357852882704,0.0	0.00559729	CFHR3(5.4275e-07, 1.302)	CFHR3(5.4275e-07, 1.302)	NA	NA	NA	NA	NA	NA	NA	Yes	NA	HPRC,HGSVC,1KG-ONT	Yes	NA	NA	NA	NA	NA	NA
chr1:196792227	chr1-196792227-allele1633158-319	INS	318	NA	0.0030257186081694403,0.0,0.0,0.0,0.0	0.00495017	CFHR3(5.4275e-07, 1.302)	CFHR3(5.4275e-07, 1.302)	NA	NA	NA	NA	NA	NA	NA	Yes	NA	HPRC,HGSVC,1KG-ONT	Yes	NA	NA	NA	NA	NA	NA
chr1:196792227	chr1-196792227-allele1633154-320	INS	319	NA	0.01664145234493192,0.010086455331412104,0.00496031746031746,0.030815109343936383,0.011247443762781187	NA	CFHR3(5.4275e-07, 1.302)	CFHR3(5.4275e-07, 1.302)	NA	NA	NA	NA	NA	NA	NA	Yes	NA	HPRC,HGSVC,1KG-ONT	Yes	NA	NA	NA	NA	NA	NA
chr1:196792227	chr1-196792227-allele1633152-329	INS	328	NA	0.05068078668683813,0.012968299711815562,0.000992063492063492,0.0009940357852882703,0.0	0.0703558	CFHR3(5.4275e-07, 1.302)	CFHR3(5.4275e-07, 1.302)	NA	NA	NA	NA	NA	NA	NA	Yes	NA	HPRC,HGSVC,1KG-ONT	Yes	NA	NA	NA	NA	NA	NA
chr1:196792227	chr1-196792227-allele1633151-328	INS	327	NA	0.1838124054462935,0.18011527377521613,0.37797619047619047,0.16202783300198806,0.15337423312883436	0.00367283	CFHR3(5.4275e-07, 1.302)	CFHR3(5.4275e-07, 1.302)	NA	NA	NA	NA	NA	NA	NA	Yes	NA	HPRC,HGSVC,1KG-ONT	Yes	NA	NA	NA	NA	NA	NA
chr1:196792227	chr1-196792227-allele1633156-317	INS	316	NA	0.0,0.0,0.0,0.002982107355864811,0.0	3.94758e-05	CFHR3(5.4275e-07, 1.302)	CFHR3(5.4275e-07, 1.302)	NA	NA	NA	NA	NA	NA	NA	Yes	NA	HPRC,HGSVC,1KG-ONT	Yes	NA	NA	NA	NA	NA	NA
chr1:196804681	chr1-196804681-allele1633424-69	INS	68	NA	0.018910741301059002,0.008645533141210375,0.008928571428571428,0.02385685884691849,0.046012269938650305	NA	NA	NA	NA	NA	NA	NA	NA	NA	NA	Yes	NA	HGSVC,1KG-ONT	Yes	NA	NA	NA	NA	NA	NA
chr1:196810058	chr1-196810058-allele1633529-131	INS	130	NA	0.31694402420574885,0.21757925072046108,0.4176587301587302,0.17594433399602386,0.17995910020449898	0.0102997	NA	NA	NA	NA	NA	NA	NA	NA	NA	Yes	NA	HPRC,HGSVC,1KG-ONT	Yes	NA	NA	NA	NA	NA	NA
chr1:196810058	chr1-196810058-allele1633530-130	INS	129	NA	0.00680786686838124,0.004322766570605188,0.000992063492063492,0.0009940357852882703,0.003067484662576687	0.00266242	NA	NA	NA	NA	NA	NA	NA	NA	NA	Yes	NA	HPRC,HGSVC,1KG-ONT	Yes	NA	NA	NA	NA	NA	NA
chr1:196810058	chr1-196810058-allele1633528-126	INS	125	NA	0.07488653555219364,0.002881844380403458,0.0,0.0009940357852882703,0.014314928425357873	0.101586	NA	NA	NA	NA	NA	NA	NA	NA	NA	Yes	NA	HPRC,HGSVC,1KG-ONT	Yes	NA	NA	NA	NA	NA	NA
chr1:196810058	chr1-196810058-allele1633531-132	INS	131	NA	0.009077155824508321,0.012968299711815562,0.051587301587301584,0.010934393638170975,0.012269938650306749	0.00435384	NA	NA	NA	NA	NA	NA	NA	NA	NA	Yes	NA	HPRC,HGSVC,1KG-ONT	Yes	NA	NA	NA	NA	NA	NA
chr1:196810058	chr1-196810058-allele1633532-132	INS	131	NA	0.00680786686838124,0.001440922190201729,0.001984126984126984,0.0,0.0081799591002045	0.00106709	NA	NA	NA	NA	NA	NA	NA	NA	NA	Yes	NA	HPRC,HGSVC,1KG-ONT	Yes	NA	NA	NA	NA	NA	NA
chr1:196810058	chr1-196810058-allele1633533-125	INS	124	NA	0.009077155824508321,0.0,0.0,0.0009940357852882703,0.0081799591002045	0.00469837	NA	NA	NA	NA	NA	NA	NA	NA	NA	Yes	NA	HPRC,HGSVC,1KG-ONT	Yes	NA	NA	NA	NA	NA	NA
chr1:196810061	chr1-196810061-allele1633537-132	INS	131	NA	0.01361573373676248,0.0,0.0,0.005964214711729622,0.0	0.0143864	NA	NA	NA	NA	NA	NA	NA	NA	NA	Yes	NA	HPRC,HGSVC,1KG-ONT	Yes	NA	NA	NA	NA	NA	NA
chr1:196810061	chr1-196810061-allele1633539-131	INS	130	NA	0.0,0.0,0.0,0.0,0.006134969325153374	0.000593574	NA	NA	NA	NA	NA	NA	NA	NA	NA	Yes	NA	HPRC,HGSVC,1KG-ONT	Yes	NA	NA	NA	NA	NA	NA
chr1:196811781	chr1-196811781-allele1633554-158	INS	157	NA	0.06883509833585477,0.011527377521613832,0.05357142857142857,0.015904572564612324,0.05112474437627812	0.0131244	NA	NA	NA	NA	NA	NA	NA	NA	NA	Yes	NA	HPRC,HGSVC,1KG-ONT	Yes	NA	NA	NA	NA	NA	NA
chr1:196811781	chr1-196811781-allele1633555-156	INS	155	NA	0.01739788199697428,0.024495677233429394,0.0,0.017892644135188866,0.0010224948875255625	0.00183256	NA	NA	NA	NA	NA	NA	NA	NA	NA	Yes	NA	HPRC,HGSVC,1KG-ONT	Yes	NA	NA	NA	NA	NA	NA
chr1:196811781	chr1-196811781-allele1633560-150	INS	149	NA	0.0,0.0,0.0,0.0009940357852882703,0.006134969325153374	0.000778337	NA	NA	NA	NA	NA	NA	NA	NA	NA	Yes	NA	HPRC,HGSVC,1KG-ONT	Yes	NA	NA	NA	NA	NA	NA
chr1:196811781	chr1-196811781-allele1633551-146	INS	145	NA	0.0,0.0,0.005952380952380952,0.0,0.0	0.000593574	NA	NA	NA	NA	NA	NA	NA	NA	NA	Yes	NA	HPRC,HGSVC,1KG-ONT	Yes	NA	NA	NA	NA	NA	NA
chr1:196811781	chr1-196811781-allele1633556-159	INS	158	NA	0.0037821482602118004,0.008645533141210375,0.010912698412698412,0.002982107355864811,0.003067484662576687	3.20295e-05	NA	NA	NA	NA	NA	NA	NA	NA	NA	Yes	NA	HPRC,HGSVC,1KG-ONT	Yes	NA	NA	NA	NA	NA	NA
chr1:196811781	chr1-196811781-allele1633558-160	INS	159	NA	0.0015128593040847202,0.001440922190201729,0.09424603174603174,0.0009940357852882703,0.0	0.0149893	NA	NA	NA	NA	NA	NA	NA	NA	NA	Yes	NA	HPRC,HGSVC,1KG-ONT	Yes	NA	NA	NA	NA	NA	NA
chr1:196811781	chr1-196811781-allele1633552-157	INS	156	NA	0.30559757942511345,0.14553314121037464,0.17063492063492064,0.15109343936381708,0.1523517382413088	0.0679181	NA	NA	NA	NA	NA	NA	NA	NA	NA	Yes	NA	HPRC,HGSVC,1KG-ONT	Yes	NA	NA	NA	NA	NA	NA
chr1:196817006	chr1-196817006-allele1633676-2131	INS	2130	NA	0.07866868381240545,0.020172910662824207,0.005952380952380952,0.02485089463220676,0.050102249488752554	0.0356703	NA	NA	NA	NA	NA	NA	NA	NA	NA	Yes	NA	HPRC,HGSVC	No	NA	NA	NA	NA	NA	NA
chr1:196830122	chr1-196830122-allele1633979-1	DEL	56	NA	0.22844175491679275,0.06051873198847262,0.005952380952380952,0.03777335984095427,0.15644171779141106	0.127146	CFHR1(6.9235e-07, 1.208)	CFHR1(6.9235e-07, 1.208)	NA	NA	NA	NA	NA	NA	NA	Yes	NA	No	No	NA	NA	NA	NA	NA	NA
chr1:196860268	chr1-196860268-allele1634502-1	DEL	52	NA	0.0113464447806354,0.001440922190201729,0.0,0.0,0.0	0.0185365	NA	NA	NA	NA	NA	NA	NA	NA	NA	No	NA	HGSVC	Yes	NA	NA	NA	NA	NA	NA
chr1:196869519	chr1-196869519-allele1634640-353	INS	352	NA	0.0007564296520423601,0.0,0.0,0.0,0.0081799591002045	4.4099e-05	NA	NA	NA	NA	NA	NA	NA	NA	NA	No	NA	No	Yes	NA	NA	NA	NA	NA	NA
chr1:196885463	chr1-196885463-allele1634832-1	DEL	132	NA	0.03328290468986384,0.001440922190201729,0.0,0.0009940357852882703,0.0	0.0563596	NA	NA	NA	NA	NA	NA	NA	NA	NA	Yes	NA	HGSVC,1KG-ONT	Yes	NA	NA	NA	NA	NA	NA
chr1:196885490	chr1-196885490-allele1634836-64	INS	63	NA	0.00529500756429652,0.001440922190201729,0.000992063492063492,0.0,0.0	0.00576273	NA	NA	NA	NA	NA	NA	NA	NA	NA	Yes	NA	HPRC,HGSVC,1KG-ONT	Yes	NA	NA	NA	NA	NA	NA
chr1:196885492	chr1-196885492-allele1634841-118	INS	117	NA	0.0,0.001440922190201729,0.0,0.0,0.0	NA	NA	NA	NA	NA	NA	NA	NA	NA	NA	Yes	NA	HGSVC	Yes	NA	NA	NA	NA	NA	NA
chr1:196885492	chr1-196885492-allele1634840-89	INS	88	NA	0.018154311649016642,0.0,0.0,0.0,0.010224948875255624	0.0169345	NA	NA	NA	NA	NA	NA	NA	NA	NA	Yes	NA	HPRC,HGSVC,1KG-ONT	Yes	NA	NA	NA	NA	NA	NA
chr1:196885498	chr1-196885498-allele1634846-56	INS	55	NA	0.0015128593040847202,0.0,0.0,0.0,0.0	0.00234988	NA	NA	NA	NA	NA	NA	NA	NA	NA	Yes	NA	HPRC,HGSVC,1KG-ONT	Yes	NA	NA	NA	NA	NA	NA
chr1:196885550	chr1-196885550-allele1634888-63	INS	62	NA	0.0007564296520423601,0.0,0.0,0.0,0.0	0.000918741	NA	NA	NA	NA	NA	NA	NA	NA	NA	Yes	NA	HPRC,HGSVC,1KG-ONT	Yes	NA	NA	NA	NA	NA	NA
chr1:196887988	chr1-196887988-allele1634979-1	DEL	391	NA	0.01059001512859304,0.0,0.0,0.0,0.0	0.0193739	CFHR4(1.3755000000000002e-19, 1.204)	CFHR4(1.3755000000000002e-19, 1.204)	NA	NA	CFHR4(1.3755000000000002e-19, 1.204)	CFHR4(1.3755000000000002e-19, 1.204)	NA	NA	NA	No	NA	1KG-ONT	Yes	NA	NA	NA	NA	NA	NA
chr1:196930812	chr1-196930812-allele1635577-1	DEL	65	NA	0.0,0.0,0.002976190476190476,0.0,0.0	3.94758e-05	NA	NA	NA	NA	NA	NA	NA	NA	NA	Yes	NA	HPRC	Yes	NA	NA	NA	NA	NA	NA
chr1:196948777	chr1-196948777-allele1636114-52	INS	51	NA	0.02042360060514372,0.001440922190201729,0.0,0.0,0.0010224948875255625	0.0331376	CFHR2(1.5167e-08, 1.498)	NA	NA	NA	NA	NA	NA	NA	NA	Yes	NA	No	No	NA	NA	NA	NA	NA	NA
chr1:196968814	chr1-196968814-allele1636316-283	INS	282	NA	0.0007564296520423601,0.0,0.006944444444444444,0.0,0.0010224948875255625	4.4099e-05	NA	NA	NA	NA	NA	NA	NA	NA	NA	No	NA	No	Yes	NA	NA	NA	NA	NA	NA
chr1:196999705	chr1-196999705-allele1636670-55	INS	54	NA	0.0,0.0,0.0,0.003976143141153081,0.0	NA	CFHR5(6.6119e-22, 1.466)	CFHR5(6.6119e-22, 1.466)	NA	NA	NA	NA	NA	NA	NA	No	NA	No	No	NA	NA	NA	NA	NA	NA
chr1:197027337	chr1-197027337-allele1636926-129	INS	128	NA	0.02118003025718608,0.004322766570605188,0.0,0.0,0.0	0.0325473	NA	NA	NA	NA	NA	NA	NA	NA	NA	No	NA	HPRC,HGSVC,1KG-ONT	Yes	NA	NA	NA	NA	NA	NA
chr1:197027337	chr1-197027337-allele1636925-65	INS	64	NA	0.025718608169440244,0.0,0.015873015873015872,0.0,0.0010224948875255625	0.0213119	NA	NA	NA	NA	NA	NA	NA	NA	NA	No	NA	HPRC,HGSVC	Yes	NA	NA	NA	NA	NA	NA
chr1:197042728	chr1-197042728-allele1637091-287	INS	286	0.82702	0.17700453857791226,0.30835734870317005,0.30257936507936506,0.39065606361829025,0.40081799591002043	0.069766	F13B(4.8042e-12, 0.893)	F13B(4.8042e-12, 0.893)	NA	NA	NA	NA	NA	NA	NA	No	NA	HPRC,HGSVC,1KG-ONT	Yes	NA	Coagulation factor XIII levels(CFHR5 - F13B, rs12140782, 5E-18, 0.5320135597640684),Body mass index(F13B, rs10754210, 3E-9, 0.5348762118283883),Childhood body mass index(F13B, rs10754210, 4E-9, 0.5348762118283883),Body mass index (MTAG)(ASPM, rs6676084, 2E-11, 0.5180672935030771)	Bipolar I disorder(2.37%, 0.64%, 3.78, [1.02;14.06], 0.04134),Bipolar disorder(7.65%, 3.84%, 2.08, [1.13;3.8], 0.022638),Cerebrovascular disease(0.53%, 2.35%, 0.22, [0.05;1.0], 0.045906),Cervical radiculopathy(8.71%, 5.12%, 1.77, [1.03;3.05], 0.03955),Diabetes mellitus without complication(3.69%, 7.68%, 0.46, [0.25;0.87], 0.018228),Hyperosmolality and or hypernatremia(2.11%, 0.43%, 5.04, [1.06;23.85], 0.04917),Hypertensive retinopathy(0.53%, 2.35%, 0.22, [0.05;1.0], 0.045906),Idiopathic osteoarthritis(3.96%, 1.49%, 2.72, [1.1;6.74], 0.029588),Kidney stone(6.60%, 2.35%, 2.94, [1.43;6.06], 0.00311),Migraine without aura(6.86%, 3.41%, 2.09, [1.1;3.95], 0.025456),Mycosis(0.53%, 2.35%, 0.22, [0.05;1.0], 0.045906),Neoplastic disease(0.53%, 2.35%, 0.22, [0.05;1.0], 0.045906),Pulmonary embolism(3.69%, 0.85%, 4.46, [1.46;13.66], 0.006678),Pulmonary embolism with pulmonary infarction(2.64%, 0.21%, 12.68, [1.62;99.53], 0.003367),Pulmonary emphysema(4.22%, 1.28%, 3.4, [1.32;8.78], 0.00867),Refractory migraine without aura(2.37%, 0.64%, 3.78, [1.02;14.06], 0.04134),Sciatica(6.33%, 10.45%, 0.58, [0.35;0.96], 0.036428),Sensorineural hearing loss(2.11%, 5.12%, 0.4, [0.18;0.9], 0.02842),Spinal stenosis in cervical region(6.86%, 3.20%, 2.23, [1.16;4.27], 0.015521),Tinea pedis(2.11%, 5.54%, 0.37, [0.16;0.82], 0.012965),Uterine leiomyoma(14.07%, 20.64%, 0.63, [0.41;0.97], 0.042899)	NA	NA	NA
chr1:197042728	chr1-197042728-allele1637098-290	INS	289	NA	0.0,0.0,0.0,0.0,0.003067484662576687	3.94758e-05	F13B(4.8042e-12, 0.893)	F13B(4.8042e-12, 0.893)	NA	NA	NA	NA	NA	NA	NA	No	NA	HPRC,HGSVC,1KG-ONT	Yes	NA	NA	NA	NA	NA	NA
chr1:197042728	chr1-197042728-allele1637093-292	INS	291	NA	0.007564296520423601,0.09221902017291066,0.040674603174603176,0.018886679920477135,0.009202453987730062	0.0139396	F13B(4.8042e-12, 0.893)	F13B(4.8042e-12, 0.893)	NA	NA	NA	NA	NA	NA	NA	No	NA	HPRC,HGSVC,1KG-ONT	Yes	NA	NA	NA	NA	NA	NA
chr1:197042728	chr1-197042728-allele1637097-289	INS	288	NA	0.012859304084720122,0.0,0.01488095238095238,0.0,0.018404907975460124	0.000221556	F13B(4.8042e-12, 0.893)	F13B(4.8042e-12, 0.893)	NA	NA	NA	NA	NA	NA	NA	No	NA	HPRC,HGSVC,1KG-ONT	Yes	NA	NA	NA	NA	NA	NA
chr1:197042728	chr1-197042728-allele1637096-288	INS	287	NA	0.0030257186081694403,0.004322766570605188,0.0,0.0019880715705765406,0.018404907975460124	0.000337095	F13B(4.8042e-12, 0.893)	F13B(4.8042e-12, 0.893)	NA	NA	NA	NA	NA	NA	NA	No	NA	HPRC,HGSVC,1KG-ONT	Yes	NA	NA	NA	NA	NA	NA
chr1:197042728	chr1-197042728-allele1637094-291	INS	290	NA	0.00529500756429652,0.09798270893371758,0.2638888888888889,0.036779324055666,0.06032719836400818	0.0737014	F13B(4.8042e-12, 0.893)	F13B(4.8042e-12, 0.893)	NA	NA	NA	NA	NA	NA	NA	No	NA	HPRC,HGSVC,1KG-ONT	Yes	NA	NA	NA	NA	NA	NA
chr1:197042728	chr1-197042728-allele1637099-291	INS	290	NA	0.0037821482602118004,0.0,0.0,0.0,0.0	0.00663171	F13B(4.8042e-12, 0.893)	F13B(4.8042e-12, 0.893)	NA	NA	NA	NA	NA	NA	NA	No	NA	HPRC,HGSVC,1KG-ONT	Yes	NA	NA	NA	NA	NA	NA
chr1:197164706	chr1-197164706-allele1637953-131	INS	130	NA	0.006051437216338881,0.0,0.0,0.0,0.0	0.0108963	NA	ZBTB41(0.089305, 0.577)	NA	NA	NA	NA	NA	NA	NA	No	NA	HPRC,HGSVC,1KG-ONT	No	NA	NA	NA	NA	NA	NA
chr1:197164714	chr1-197164714-allele1637957-131	INS	130	NA	0.0,0.0,0.0,0.0,0.017382413087934562	0.00256718	NA	ZBTB41(0.089305, 0.577)	NA	NA	NA	NA	NA	NA	NA	No	NA	HPRC,HGSVC,1KG-ONT	No	NA	NA	NA	NA	NA	NA
chr1:197164714	chr1-197164714-allele1637955-97	INS	96	NA	0.24735249621785174,0.025936599423631124,0.0,0.006958250497017893,0.018404907975460124	0.324892	NA	ZBTB41(0.089305, 0.577)	NA	NA	NA	NA	NA	NA	NA	No	NA	HPRC,HGSVC,1KG-ONT	No	NA	NA	NA	NA	NA	NA
chr1:197164714	chr1-197164714-allele1637956-99	INS	98	NA	0.036308623298033284,0.2017291066282421,0.1488095238095238,0.35984095427435386,0.24130879345603273	0.126559	NA	ZBTB41(0.089305, 0.577)	NA	NA	NA	NA	NA	NA	NA	No	NA	HPRC,HGSVC,1KG-ONT	No	NA	NA	NA	NA	NA	NA
chr1:197164734	chr1-197164734-allele1637960-1	DEL	127	NA	0.24735249621785174,0.025936599423631124,0.0,0.005964214711729622,0.017382413087934562	0.327399	NA	ZBTB41(0.089305, 0.577)	NA	NA	NA	NA	NA	NA	NA	No	NA	No	No	NA	NA	NA	NA	NA	NA
chr1:197164738	chr1-197164738-allele1637962-1	DEL	59	NA	0.060514372163388806,0.001440922190201729,0.00496031746031746,0.010934393638170975,0.014314928425357873	0.0598044	NA	ZBTB41(0.089305, 0.577)	NA	NA	NA	NA	NA	NA	NA	No	NA	HPRC,HGSVC,1KG-ONT	No	NA	NA	NA	NA	NA	NA
chr1:197164774	chr1-197164774-allele1637969-78	INS	77	NA	0.0015128593040847202,0.0,0.0,0.0,0.0	0.00234988	NA	ZBTB41(0.089305, 0.577)	NA	NA	NA	NA	NA	NA	NA	No	NA	HPRC,HGSVC,1KG-ONT	No	NA	NA	NA	NA	NA	NA
chr1:197164797	chr1-197164797-allele1637972-103	INS	102	NA	0.0015128593040847202,0.001440922190201729,0.0,0.0,0.0	0.00077342	NA	ZBTB41(0.089305, 0.577)	NA	NA	NA	NA	NA	NA	NA	No	NA	HPRC,HGSVC,1KG-ONT	No	NA	NA	NA	NA	NA	NA
chr1:197164802	chr1-197164802-allele1637975-98	INS	97	NA	0.0,0.025936599423631124,0.012896825396825396,0.040755467196819085,0.023517382413087935	0.0170991	NA	ZBTB41(0.089305, 0.577)	NA	NA	NA	NA	NA	NA	NA	No	NA	HPRC,HGSVC,1KG-ONT	No	NA	NA	NA	NA	NA	NA
chr1:197164842	chr1-197164842-allele1637982-128	INS	127	NA	0.01059001512859304,0.0,0.0,0.004970178926441352,0.0	0.0106447	NA	ZBTB41(0.089305, 0.577)	NA	NA	NA	NA	NA	NA	NA	No	NA	HPRC,HGSVC,1KG-ONT	No	NA	NA	NA	NA	NA	NA
chr1:197164842	chr1-197164842-allele1637983-162	INS	161	NA	0.0,0.0,0.0,0.0009940357852882703,0.0	NA	NA	ZBTB41(0.089305, 0.577)	NA	NA	NA	NA	NA	NA	NA	No	NA	HPRC,HGSVC,1KG-ONT	No	NA	NA	NA	NA	NA	NA
chr1:197164842	chr1-197164842-allele1637984-60	INS	59	NA	0.0015128593040847202,0.0,0.0,0.0,0.0	0.00234988	NA	ZBTB41(0.089305, 0.577)	NA	NA	NA	NA	NA	NA	NA	No	NA	HPRC,HGSVC,1KG-ONT	No	NA	NA	NA	NA	NA	NA
chr1:197164907	chr1-197164907-allele1638006-64	INS	63	NA	0.0113464447806354,0.001440922190201729,0.0,0.0,0.0	0.0184731	NA	ZBTB41(0.089305, 0.577)	NA	NA	NA	NA	NA	NA	NA	No	NA	HPRC,HGSVC,1KG-ONT	No	NA	NA	NA	NA	NA	NA
chr1:197180632	chr1-197180632-allele1638145-2393	INS	2392	NA	0.06202723146747353,0.001440922190201729,0.0,0.0009940357852882703,0.0	0.106665	NA	ZBTB41(0.089305, 0.577)	NA	NA	NA	NA	NA	NA	NA	No	NA	HGSVC,1KG-ONT	No	NA	NA	NA	NA	NA	NA
chr1:197197563	chr1-197197563-allele1638301-57	INS	56	NA	0.012859304084720122,0.0,0.0,0.0,0.0	0.0235277	NA	ZBTB41(0.089305, 0.577)	NA	NA	NA	NA	NA	NA	NA	No	NA	1KG-ONT	No	NA	NA	NA	NA	NA	NA
chr1:197197563	chr1-197197563-allele1638300-53	INS	52	NA	0.01361573373676248,0.001440922190201729,0.0,0.0,0.0	0.0227299	NA	ZBTB41(0.089305, 0.577)	NA	NA	NA	NA	NA	NA	NA	No	NA	1KG-ONT	No	NA	NA	NA	NA	NA	NA
chr1:197299720	chr1-197299720-allele1638663-1	DEL	882	NA	0.01739788199697428,0.001440922190201729,0.0,0.0,0.0	0.0296959	CRB1(9.3619e-17, 0.776)	CRB1(9.3619e-17, 0.776)	NA	NA	NA	NA	NA	NA	NA	No	NA	HGSVC,1KG-ONT	Yes	NA	NA	NA	NA	NA	NA
chr1:197453904	chr1-197453904-allele1639356-67	INS	66	NA	0.0007564296520423601,0.0,0.0,0.0,0.0	0.000918741	CRB1(9.3619e-17, 0.776)	CRB1(9.3619e-17, 0.776)	NA	NA	NA	NA	NA	NA	NA	No	NA	No	No	NA	NA	NA	NA	NA	NA
chr1:197531378	chr1-197531378-allele1639816-1	DEL	2763	NA	0.800302571860817,0.984149855907781,0.9672619047619048,0.9910536779324056,0.9938650306748467	0.238401	DENND1B(5.771e-06, 0.798)	NA	NA	NA	NA	NA	NA	NA	NA	No	NA	HPRC,HGSVC,1KG-ONT	Yes	NA	NA	NA	NA	NA	NA
chr1:197544936	chr1-197544936-allele1639952-124	INS	123	NA	0.006051437216338881,0.0,0.0,0.0,0.003067484662576687	0.00572634	DENND1B(5.771e-06, 0.798)	NA	NA	NA	NA	NA	NA	NA	NA	No	NA	HPRC,HGSVC,1KG-ONT	Yes	NA	NA	NA	NA	NA	NA
chr1:197544936	chr1-197544936-allele1639948-127	INS	126	NA	0.6800302571860817,0.8198847262247838,0.8531746031746031,0.8409542743538767,0.8179959100204499	0.0689575	DENND1B(5.771e-06, 0.798)	NA	NA	NA	NA	NA	NA	NA	NA	No	NA	HPRC,HGSVC,1KG-ONT	Yes	NA	NA	NA	NA	NA	NA
chr1:197544936	chr1-197544936-allele1639945-108	INS	107	NA	0.01361573373676248,0.004322766570605188,0.0,0.0,0.0	0.0188466	DENND1B(5.771e-06, 0.798)	NA	NA	NA	NA	NA	NA	NA	NA	No	NA	HPRC,HGSVC,1KG-ONT	Yes	NA	NA	NA	NA	NA	NA
chr1:197544936	chr1-197544936-allele1639953-124	INS	123	NA	0.0,0.018731988472622477,0.001984126984126984,0.004970178926441352,0.010224948875255624	0.00496811	DENND1B(5.771e-06, 0.798)	NA	NA	NA	NA	NA	NA	NA	NA	No	NA	HPRC,HGSVC,1KG-ONT	Yes	NA	NA	NA	NA	NA	NA
chr1:197544936	chr1-197544936-allele1639951-117	INS	116	NA	0.0007564296520423601,0.008645533141210375,0.00992063492063492,0.018886679920477135,0.013292433537832311	0.00707724	DENND1B(5.771e-06, 0.798)	NA	NA	NA	NA	NA	NA	NA	NA	No	NA	HPRC,HGSVC,1KG-ONT	Yes	NA	NA	NA	NA	NA	NA
chr1:197544936	chr1-197544936-allele1639962-118	INS	117	NA	0.0,0.0,0.0,0.012922465208747515,0.0	0.00180841	DENND1B(5.771e-06, 0.798)	NA	NA	NA	NA	NA	NA	NA	NA	No	NA	HPRC,HGSVC,1KG-ONT	Yes	NA	NA	NA	NA	NA	NA
chr1:197544936	chr1-197544936-allele1639949-117	INS	116	NA	0.0,0.025936599423631124,0.0,0.02385685884691849,0.013292433537832311	0.00951617	DENND1B(5.771e-06, 0.798)	NA	NA	NA	NA	NA	NA	NA	NA	No	NA	HPRC,HGSVC,1KG-ONT	Yes	NA	NA	NA	NA	NA	NA
chr1:197544936	chr1-197544936-allele1639950-134	INS	133	NA	0.028744326777609682,0.011527377521613832,0.05257936507936508,0.02186878727634195,0.05214723926380368	0.000253364	DENND1B(5.771e-06, 0.798)	NA	NA	NA	NA	NA	NA	NA	NA	No	NA	HPRC,HGSVC,1KG-ONT	Yes	NA	NA	NA	NA	NA	NA
chr1:197544936	chr1-197544936-allele1639947-120	INS	119	NA	0.05597579425113464,0.012968299711815562,0.000992063492063492,0.0,0.0	0.0812271	DENND1B(5.771e-06, 0.798)	NA	NA	NA	NA	NA	NA	NA	NA	No	NA	HPRC,HGSVC,1KG-ONT	Yes	NA	NA	NA	NA	NA	NA
chr1:197544936	chr1-197544936-allele1639963-128	INS	127	NA	0.0,0.0,0.00496031746031746,0.002982107355864811,0.0	0.000963133	DENND1B(5.771e-06, 0.798)	NA	NA	NA	NA	NA	NA	NA	NA	No	NA	HPRC,HGSVC,1KG-ONT	Yes	NA	NA	NA	NA	NA	NA
chr1:197544936	chr1-197544936-allele1639944-108	INS	107	NA	0.0007564296520423601,0.0,0.0,0.0,0.0	0.000918741	DENND1B(5.771e-06, 0.798)	NA	NA	NA	NA	NA	NA	NA	NA	No	NA	HPRC,HGSVC,1KG-ONT	Yes	NA	NA	NA	NA	NA	NA
chr1:197544936	chr1-197544936-allele1639946-148	INS	147	NA	0.11951588502269289,0.008645533141210375,0.0,0.007952286282306162,0.00408997955010225	0.172819	DENND1B(5.771e-06, 0.798)	NA	NA	NA	NA	NA	NA	NA	NA	No	NA	HPRC,HGSVC,1KG-ONT	Yes	NA	NA	NA	NA	NA	NA
chr1:197544936	chr1-197544936-allele1639958-126	INS	125	NA	0.0007564296520423601,0.0,0.0,0.0,0.0	0.000918741	DENND1B(5.771e-06, 0.798)	NA	NA	NA	NA	NA	NA	NA	NA	No	NA	HPRC,HGSVC,1KG-ONT	Yes	NA	NA	NA	NA	NA	NA
chr1:197544941	chr1-197544941-allele1639966-121	INS	120	NA	0.24508320726172467,0.5749279538904899,0.753968253968254,0.5526838966202783,0.6881390593047034	0.27205	DENND1B(5.771e-06, 0.798)	NA	NA	NA	NA	NA	NA	NA	NA	No	NA	HPRC,HGSVC,1KG-ONT	Yes	NA	NA	NA	NA	NA	NA
chr1:197639730	chr1-197639730-allele1640529-308	INS	307	NA	0.0015128593040847202,0.0,0.003968253968253968,0.0,0.0	NA	DENND1B(5.771e-06, 0.798)	NA	NA	NA	NA	NA	NA	NA	NA	No	NA	No	Yes	NA	NA	NA	NA	NA	NA
chr1:197660495	chr1-197660495-allele1640646-1	DEL	63	NA	0.0022692889561270802,0.0,0.013888888888888888,0.0,0.003067484662576687	NA	DENND1B(5.771e-06, 0.798)	NA	NA	NA	NA	NA	NA	NA	NA	No	NA	No	Yes	NA	NA	NA	NA	NA	NA
chr1:197713801	chr1-197713801-allele1641028-87	INS	86	NA	0.0015128593040847202,0.0,0.002976190476190476,0.0,0.0	NA	DENND1B(5.771e-06, 0.798)	NA	NA	NA	NA	NA	NA	NA	NA	No	NA	HPRC	Yes	NA	NA	NA	NA	NA	NA
chr1:197713801	chr1-197713801-allele1641029-84	INS	83	NA	0.0,0.0,0.0,0.0,0.002044989775051125	NA	DENND1B(5.771e-06, 0.798)	NA	NA	NA	NA	NA	NA	NA	NA	No	NA	HPRC,HGSVC	Yes	NA	NA	NA	NA	NA	NA
chr1:197713815	chr1-197713815-allele1641043-117	INS	116	NA	0.024205748865355523,0.0,0.03571428571428571,0.0,0.002044989775051125	0.00638571	DENND1B(5.771e-06, 0.798)	NA	NA	NA	NA	NA	NA	NA	NA	No	NA	HPRC,HGSVC	Yes	NA	NA	NA	NA	NA	NA
chr1:197713893	chr1-197713893-allele1641073-266	INS	265	NA	0.0045385779122541605,0.010086455331412104,0.060515873015873016,0.05268389662027833,0.02965235173824131	0.0206602	DENND1B(5.771e-06, 0.798)	NA	NA	NA	NA	NA	NA	NA	NA	No	NA	HPRC,HGSVC,1KG-ONT	Yes	NA	NA	NA	NA	NA	NA
chr1:197713893	chr1-197713893-allele1641072-240	INS	239	NA	0.0037821482602118004,0.1037463976945245,0.06448412698412699,0.12027833001988071,0.16462167689161555	0.0738052	DENND1B(5.771e-06, 0.798)	NA	NA	NA	NA	NA	NA	NA	NA	No	NA	HPRC,HGSVC	Yes	NA	NA	NA	NA	NA	NA
chr1:197713893	chr1-197713893-allele1641069-259	INS	258	NA	0.0015128593040847202,0.0,0.002976190476190476,0.0,0.0	NA	DENND1B(5.771e-06, 0.798)	NA	NA	NA	NA	NA	NA	NA	NA	No	NA	HPRC,HGSVC,1KG-ONT	Yes	NA	NA	NA	NA	NA	NA
chr1:197713893	chr1-197713893-allele1641074-318	INS	317	NA	0.0015128593040847202,0.0,0.0,0.0,0.0	0.00234988	DENND1B(5.771e-06, 0.798)	NA	NA	NA	NA	NA	NA	NA	NA	No	NA	HPRC,HGSVC,1KG-ONT	Yes	NA	NA	NA	NA	NA	NA
chr1:197713893	chr1-197713893-allele1641071-214	INS	213	NA	0.0022692889561270802,0.03170028818443804,0.002976190476190476,0.007952286282306162,0.0	0.00244322	DENND1B(5.771e-06, 0.798)	NA	NA	NA	NA	NA	NA	NA	NA	No	NA	HPRC,HGSVC	Yes	NA	NA	NA	NA	NA	NA
chr1:197713893	chr1-197713893-allele1641070-234	INS	233	NA	0.0,0.0,0.0,0.011928429423459244,0.0	0.00161686	DENND1B(5.771e-06, 0.798)	NA	NA	NA	NA	NA	NA	NA	NA	No	NA	HPRC,HGSVC	Yes	NA	NA	NA	NA	NA	NA
chr1:197713897	chr1-197713897-allele1641078-518	INS	517	NA	0.01588502269288956,0.0,0.005952380952380952,0.002982107355864811,0.0	0.014537	DENND1B(5.771e-06, 0.798)	NA	NA	NA	NA	NA	NA	NA	NA	No	NA	HPRC,HGSVC	Yes	NA	NA	NA	NA	NA	NA
chr1:197713899	chr1-197713899-allele1641079-322	INS	321	NA	0.0007564296520423601,0.0,0.0,0.0,0.0	0.000918741	DENND1B(5.771e-06, 0.798)	NA	NA	NA	NA	NA	NA	NA	NA	No	NA	HPRC,HGSVC,1KG-ONT	Yes	NA	NA	NA	NA	NA	NA
chr1:197713899	chr1-197713899-allele1641080-201	INS	200	NA	0.0007564296520423601,0.0,0.0,0.0,0.0	0.000918741	DENND1B(5.771e-06, 0.798)	NA	NA	NA	NA	NA	NA	NA	NA	No	NA	HPRC,HGSVC	Yes	NA	NA	NA	NA	NA	NA
chr1:197713905	chr1-197713905-allele1641104-267	INS	266	NA	0.0,0.05187319884726225,0.0,0.012922465208747515,0.0081799591002045	0.0100034	DENND1B(5.771e-06, 0.798)	NA	NA	NA	NA	NA	NA	NA	NA	No	NA	HPRC,HGSVC,1KG-ONT	Yes	NA	NA	NA	NA	NA	NA
chr1:197713905	chr1-197713905-allele1641115-358	INS	357	NA	0.0007564296520423601,0.0,0.0,0.0,0.0	0.000918741	DENND1B(5.771e-06, 0.798)	NA	NA	NA	NA	NA	NA	NA	NA	No	NA	HPRC,HGSVC,1KG-ONT	Yes	NA	NA	NA	NA	NA	NA
chr1:197713905	chr1-197713905-allele1641098-274	INS	273	NA	0.0030257186081694403,0.0,0.0,0.0,0.0	0.00520636	DENND1B(5.771e-06, 0.798)	NA	NA	NA	NA	NA	NA	NA	NA	No	NA	HPRC,HGSVC,1KG-ONT	Yes	NA	NA	NA	NA	NA	NA
chr1:197713905	chr1-197713905-allele1641090-319	INS	318	NA	0.0226928895612708,0.008645533141210375,0.0,0.007952286282306162,0.0	0.0197504	DENND1B(5.771e-06, 0.798)	NA	NA	NA	NA	NA	NA	NA	NA	No	NA	HPRC,HGSVC,1KG-ONT	Yes	NA	NA	NA	NA	NA	NA
chr1:197713905	chr1-197713905-allele1641086-215	INS	214	0.730031	0.0416036308623298,0.1585014409221902,0.08035714285714286,0.20377733598409542,0.14826175869120656	0.0504739	DENND1B(5.771e-06, 0.798)	NA	NA	NA	NA	NA	NA	NA	NA	No	NA	HPRC,HGSVC	Yes	ENSG00000081237.20(0.006120333522319585)	NA	NA	NA	NA	NA
chr1:197713905	chr1-197713905-allele1641108-243	INS	242	NA	0.0007564296520423601,0.0,0.0,0.0,0.0	0.000918741	DENND1B(5.771e-06, 0.798)	NA	NA	NA	NA	NA	NA	NA	NA	No	NA	HPRC,HGSVC,1KG-ONT	Yes	NA	NA	NA	NA	NA	NA
chr1:197713905	chr1-197713905-allele1641116-163	INS	162	NA	0.0,0.0,0.0,0.007952286282306162,0.0	0.000963133	DENND1B(5.771e-06, 0.798)	NA	NA	NA	NA	NA	NA	NA	NA	No	NA	HPRC,HGSVC	Yes	NA	NA	NA	NA	NA	NA
chr1:197713905	chr1-197713905-allele1641107-184	INS	183	NA	0.0007564296520423601,0.0,0.00496031746031746,0.0,0.0	NA	DENND1B(5.771e-06, 0.798)	NA	NA	NA	NA	NA	NA	NA	NA	No	NA	HPRC,HGSVC	Yes	NA	NA	NA	NA	NA	NA
chr1:197713905	chr1-197713905-allele1641092-371	INS	370	NA	0.037821482602118005,0.0,0.0,0.0,0.0010224948875255625	0.0665223	DENND1B(5.771e-06, 0.798)	NA	NA	NA	NA	NA	NA	NA	NA	No	NA	HPRC,HGSVC,1KG-ONT	Yes	NA	NA	NA	NA	NA	NA
chr1:197713905	chr1-197713905-allele1641106-293	INS	292	NA	0.006051437216338881,0.001440922190201729,0.0,0.0,0.00408997955010225	0.00373626	DENND1B(5.771e-06, 0.798)	NA	NA	NA	NA	NA	NA	NA	NA	No	NA	HPRC,HGSVC,1KG-ONT	Yes	NA	NA	NA	NA	NA	NA
chr1:197713905	chr1-197713905-allele1641082-240	INS	239	NA	0.04462934947049924,0.001440922190201729,0.0,0.0009940357852882703,0.0	0.0764903	DENND1B(5.771e-06, 0.798)	NA	NA	NA	NA	NA	NA	NA	NA	No	NA	HPRC,HGSVC	Yes	NA	NA	NA	NA	NA	NA
chr1:197713905	chr1-197713905-allele1641093-397	INS	396	NA	0.009077155824508321,0.001440922190201729,0.0,0.0,0.0	0.0143383	DENND1B(5.771e-06, 0.798)	NA	NA	NA	NA	NA	NA	NA	NA	No	NA	HPRC,HGSVC,1KG-ONT	Yes	NA	NA	NA	NA	NA	NA
chr1:197713905	chr1-197713905-allele1641114-318	INS	317	NA	0.00832072617246596,0.0,0.0,0.0,0.0	0.0150511	DENND1B(5.771e-06, 0.798)	NA	NA	NA	NA	NA	NA	NA	NA	No	NA	HPRC,HGSVC,1KG-ONT	Yes	NA	NA	NA	NA	NA	NA
chr1:197713905	chr1-197713905-allele1641111-240	INS	239	NA	0.0037821482602118004,0.0,0.0,0.0,0.0	0.00663171	DENND1B(5.771e-06, 0.798)	NA	NA	NA	NA	NA	NA	NA	NA	No	NA	HPRC,HGSVC	Yes	NA	NA	NA	NA	NA	NA
chr1:197713905	chr1-197713905-allele1641083-111	INS	110	NA	0.0,0.001440922190201729,0.007936507936507936,0.0,0.0	0.0010336	DENND1B(5.771e-06, 0.798)	NA	NA	NA	NA	NA	NA	NA	NA	No	NA	HPRC,HGSVC	Yes	NA	NA	NA	NA	NA	NA
chr1:197713905	chr1-197713905-allele1641103-319	INS	318	NA	0.01664145234493192,0.0,0.0,0.0,0.0	0.0305719	DENND1B(5.771e-06, 0.798)	NA	NA	NA	NA	NA	NA	NA	NA	No	NA	HPRC,HGSVC,1KG-ONT	Yes	NA	NA	NA	NA	NA	NA
chr1:197713905	chr1-197713905-allele1641096-376	INS	375	NA	0.006051437216338881,0.0,0.0,0.0,0.0	0.0108963	DENND1B(5.771e-06, 0.798)	NA	NA	NA	NA	NA	NA	NA	NA	No	NA	HPRC,HGSVC,1KG-ONT	Yes	NA	NA	NA	NA	NA	NA
chr1:197713905	chr1-197713905-allele1641087-241	INS	240	NA	0.025718608169440244,0.05763688760806916,0.18353174603174602,0.07455268389662027,0.08282208588957055	0.0381034	DENND1B(5.771e-06, 0.798)	NA	NA	NA	NA	NA	NA	NA	NA	No	NA	HPRC,HGSVC	Yes	NA	NA	NA	NA	NA	NA
chr1:197713905	chr1-197713905-allele1641109-371	INS	370	NA	0.012859304084720122,0.0,0.005952380952380952,0.0,0.0010224948875255625	0.0119532	DENND1B(5.771e-06, 0.798)	NA	NA	NA	NA	NA	NA	NA	NA	No	NA	HPRC,HGSVC,1KG-ONT	Yes	NA	NA	NA	NA	NA	NA
chr1:197713905	chr1-197713905-allele1641110-344	INS	343	NA	0.009077155824508321,0.011527377521613832,0.0,0.0,0.0	0.00526164	DENND1B(5.771e-06, 0.798)	NA	NA	NA	NA	NA	NA	NA	NA	No	NA	HPRC,HGSVC,1KG-ONT	Yes	NA	NA	NA	NA	NA	NA
chr1:197713905	chr1-197713905-allele1641118-158	INS	157	NA	0.0022692889561270802,0.004322766570605188,0.07539682539682539,0.0,0.0	0.0106988	DENND1B(5.771e-06, 0.798)	NA	NA	NA	NA	NA	NA	NA	NA	No	NA	HPRC,HGSVC	Yes	NA	NA	NA	NA	NA	NA
chr1:197713905	chr1-197713905-allele1641105-345	INS	344	NA	0.0007564296520423601,0.001440922190201729,0.0,0.0,0.0	NA	DENND1B(5.771e-06, 0.798)	NA	NA	NA	NA	NA	NA	NA	NA	No	NA	HPRC,HGSVC,1KG-ONT	Yes	NA	NA	NA	NA	NA	NA
chr1:197713905	chr1-197713905-allele1641088-267	INS	266	NA	0.08623298033282904,0.005763688760806916,0.0,0.006958250497017893,0.0	0.130501	DENND1B(5.771e-06, 0.798)	NA	NA	NA	NA	NA	NA	NA	NA	No	NA	HPRC,HGSVC,1KG-ONT	Yes	NA	NA	NA	NA	NA	NA
chr1:197713905	chr1-197713905-allele1641113-266	INS	265	NA	0.0,0.0,0.0,0.0,0.005112474437627812	0.000203029	DENND1B(5.771e-06, 0.798)	NA	NA	NA	NA	NA	NA	NA	NA	No	NA	HPRC,HGSVC,1KG-ONT	Yes	NA	NA	NA	NA	NA	NA
chr1:197713905	chr1-197713905-allele1641094-423	INS	422	NA	0.006051437216338881,0.0,0.005952380952380952,0.017892644135188866,0.0	NA	DENND1B(5.771e-06, 0.798)	NA	NA	NA	NA	NA	NA	NA	NA	No	NA	HPRC,HGSVC,1KG-ONT	Yes	NA	NA	NA	NA	NA	NA
chr1:197713905	chr1-197713905-allele1641089-293	INS	292	NA	0.06505295007564296,0.005763688760806916,0.0,0.011928429423459244,0.00408997955010225	0.0809967	DENND1B(5.771e-06, 0.798)	NA	NA	NA	NA	NA	NA	NA	NA	No	NA	HPRC,HGSVC,1KG-ONT	Yes	NA	NA	NA	NA	NA	NA
chr1:197713905	chr1-197713905-allele1641117-345	INS	344	NA	0.0015128593040847202,0.002881844380403458,0.0,0.0,0.0	7.61513e-05	DENND1B(5.771e-06, 0.798)	NA	NA	NA	NA	NA	NA	NA	NA	No	NA	HPRC,HGSVC,1KG-ONT	Yes	NA	NA	NA	NA	NA	NA
chr1:197713905	chr1-197713905-allele1641101-241	INS	240	NA	0.0113464447806354,0.08645533141210375,0.05555555555555555,0.10636182902584493,0.08793456032719836	0.0417638	DENND1B(5.771e-06, 0.798)	NA	NA	NA	NA	NA	NA	NA	NA	No	NA	HPRC,HGSVC	Yes	NA	NA	NA	NA	NA	NA
chr1:197713905	chr1-197713905-allele1641084-184	INS	183	NA	0.03252647503782148,0.1239193083573487,0.04365079365079365,0.12127236580516898,0.11860940695296524	0.0289369	DENND1B(5.771e-06, 0.798)	NA	NA	NA	NA	NA	NA	NA	NA	No	NA	HPRC,HGSVC	Yes	NA	NA	NA	NA	NA	NA
chr1:197713905	chr1-197713905-allele1641100-189	INS	188	NA	0.02193645990922844,0.06628242074927954,0.060515873015873016,0.055666003976143144,0.053169734151329244	0.0135558	DENND1B(5.771e-06, 0.798)	NA	NA	NA	NA	NA	NA	NA	NA	No	NA	HPRC,HGSVC	Yes	NA	NA	NA	NA	NA	NA
chr1:197713905	chr1-197713905-allele1641095-449	INS	448	NA	0.0015128593040847202,0.0,0.0,0.002982107355864811,0.0	NA	DENND1B(5.771e-06, 0.798)	NA	NA	NA	NA	NA	NA	NA	NA	No	NA	HPRC,HGSVC,1KG-ONT	Yes	NA	NA	NA	NA	NA	NA
chr1:197713905	chr1-197713905-allele1641091-345	INS	344	NA	0.0416036308623298,0.01440922190201729,0.000992063492063492,0.0,0.002044989775051125	0.0518075	DENND1B(5.771e-06, 0.798)	NA	NA	NA	NA	NA	NA	NA	NA	No	NA	HPRC,HGSVC,1KG-ONT	Yes	NA	NA	NA	NA	NA	NA
chr1:197713909	chr1-197713909-allele1641120-394	INS	393	NA	0.20574886535552195,0.5302593659942363,0.7291666666666666,0.5596421471172962,0.6830265848670757	0.298545	DENND1B(5.771e-06, 0.798)	NA	NA	NA	NA	NA	NA	NA	NA	No	NA	HPRC,HGSVC,1KG-ONT	Yes	NA	NA	NA	NA	NA	NA
chr1:197713911	chr1-197713911-allele1641126-370	INS	369	NA	0.00680786686838124,0.001440922190201729,0.0,0.0,0.0	0.0101459	DENND1B(5.771e-06, 0.798)	NA	NA	NA	NA	NA	NA	NA	NA	No	NA	HPRC,HGSVC,1KG-ONT	Yes	NA	NA	NA	NA	NA	NA
chr1:197713911	chr1-197713911-allele1641121-147	INS	146	NA	0.0015128593040847202,0.0,0.0,0.0,0.03885480572597137	0.00400056	DENND1B(5.771e-06, 0.798)	NA	NA	NA	NA	NA	NA	NA	NA	No	NA	HPRC,HGSVC	Yes	NA	NA	NA	NA	NA	NA
chr1:197713911	chr1-197713911-allele1641125-176	INS	175	NA	0.02042360060514372,0.012968299711815562,0.0,0.0,0.002044989775051125	0.0194267	DENND1B(5.771e-06, 0.798)	NA	NA	NA	NA	NA	NA	NA	NA	No	NA	HPRC,HGSVC	Yes	NA	NA	NA	NA	NA	NA
chr1:197751769	chr1-197751769-allele1641371-1	DEL	2156	NA	0.012102874432677761,0.001440922190201729,0.00496031746031746,0.0009940357852882703,0.0	0.0108062	DENND1B(5.771e-06, 0.798)	NA	NA	NA	NA	NA	NA	NA	NA	No	NA	HPRC,1KG-ONT	Yes	NA	NA	NA	NA	NA	NA
chr1:197770705	chr1-197770705-allele1641547-51	INS	50	NA	0.04084720121028744,0.004322766570605188,0.022817460317460316,0.012922465208747515,0.02044989775051125	0.013315	DENND1B(5.771e-06, 0.798)	NA	NA	NA	NA	NA	NA	NA	NA	No	NA	HPRC,HGSVC	Yes	NA	NA	NA	NA	NA	NA
chr1:197770777	chr1-197770777-allele1641555-63	INS	62	NA	0.01361573373676248,0.002881844380403458,0.0,0.002982107355864811,0.0	0.0157753	DENND1B(5.771e-06, 0.798)	NA	NA	NA	NA	NA	NA	NA	NA	No	NA	HPRC,HGSVC	Yes	NA	NA	NA	NA	NA	NA
chr1:197785707	chr1-197785707-allele1641650-63	INS	62	NA	0.0022692889561270802,0.0,0.0,0.0,0.0	0.00377908	NA	NA	NA	NA	NA	NA	NA	NA	NA	No	NA	No	Yes	NA	NA	NA	NA	NA	NA
chr1:197817364	chr1-197817364-allele1641999-1154	INS	1153	NA	0.05219364599092285,0.005763688760806916,0.0,0.0,0.0	0.0856844	NA	NA	NA	NA	NA	NA	NA	NA	NA	No	NA	HPRC,HGSVC,1KG-ONT	No	NA	NA	NA	NA	NA	NA
chr1:197817364	chr1-197817364-allele1642000-1154	INS	1153	NA	0.037821482602118005,0.002881844380403458,0.0,0.0,0.0	0.0644814	NA	NA	NA	NA	NA	NA	NA	NA	NA	No	NA	HPRC,HGSVC,1KG-ONT	No	NA	NA	NA	NA	NA	NA
chr1:197913146	chr1-197913146-allele1643010-87	INS	86	NA	0.0007564296520423601,0.0,0.0,0.0,0.0	0.000918741	LHX9(0.99936, 0.411)	NA	NA	NA	NA	NA	NA	NA	enhancer	No	NA	No	Yes	NA	NA	NA	NA	NA	NA
chr1:197924893	chr1-197924893-allele1643137-1	DEL	283	0.958065	0.5242057488653555,0.6109510086455331,0.6884920634920635,0.3946322067594433,0.5736196319018405	0.00251971	LHX9(0.99936, 0.411)	NA	NA	NA	NA	NA	NA	NA	open_chromatin_region	No	NA	HPRC,HGSVC,1KG-ONT	Yes	NA	General risk tolerance (MTAG)(LHX9 - NEK7, rs4915136, 2E-10, 0.7044130623738057),Risk-taking behavior (multivariate analysis)(LHX9 - NEK7, rs4915136, 2E-8, 0.7044130623738057),Insomnia(LHX9 - NEK7, rs6671069, 1E-8, 0.692512749549944)	Asymptomatic human immunodeficiency virus infection(1.51%, 4.35%, 0.34, [0.14;0.83], 0.022779),Degeneration of cervical intervertebral disc(5.88%, 2.37%, 2.57, [1.07;6.2], 0.034455),Degeneration of intervertebral disc(4.03%, 8.30%, 0.46, [0.25;0.85], 0.017882),Gallbladder calculus with acute cholecystitis and no obstruction(0.84%, 3.16%, 0.26, [0.08;0.8], 0.026469),Hammer toe(1.68%, 4.35%, 0.38, [0.16;0.9], 0.02925),Human immunodeficiency virus infection(1.51%, 4.74%, 0.31, [0.13;0.74], 0.013022),Hyperkalemia(3.70%, 0.79%, 4.82, [1.13;20.65], 0.021464),Leukocytosis(7.23%, 2.37%, 3.21, [1.35;7.63], 0.0056),Leukopenia(3.70%, 1.19%, 3.2, [0.95;10.79], 0.047906),Melanocytic nevus(2.86%, 6.72%, 0.41, [0.21;0.81], 0.012263),Nonulcer dyspepsia(3.53%, 0.79%, 4.59, [1.07;19.73], 0.021485),Pruritic disorder(5.88%, 2.37%, 2.57, [1.07;6.2], 0.034455),Thyrotoxicosis(1.51%, 4.74%, 0.31, [0.13;0.74], 0.013022),Primary malignant neoplasm of female breast(4.37%, 1.12%, 4.04, [0.93;17.54], 0.049861)	NA	NA	NA
chr1:197993599	chr1-197993599-allele1643793-116	INS	115	NA	0.0,0.0,0.0,0.0009940357852882703,0.0	NA	NA	NA	NA	NA	NA	NA	NA	NA	NA	No	NA	HPRC,HGSVC,1KG-ONT	Yes	NA	NA	NA	NA	NA	NA
chr1:197993625	chr1-197993625-allele1643798-108	INS	107	NA	0.0,0.002881844380403458,0.0,0.0019880715705765406,0.0010224948875255625	0.000408842	NA	NA	NA	NA	NA	NA	NA	NA	NA	No	NA	HPRC,HGSVC,1KG-ONT	Yes	NA	NA	NA	NA	NA	NA
chr1:197993625	chr1-197993625-allele1643799-114	INS	113	NA	0.0,0.0,0.0,0.003976143141153081,0.0	0.000224143	NA	NA	NA	NA	NA	NA	NA	NA	NA	No	NA	HPRC,HGSVC,1KG-ONT	Yes	NA	NA	NA	NA	NA	NA
chr1:197993641	chr1-197993641-allele1643801-75	INS	74	NA	0.03555219364599092,0.002881844380403458,0.0,0.0019880715705765406,0.0	0.056396	NA	NA	NA	NA	NA	NA	NA	NA	NA	No	NA	HPRC,HGSVC,1KG-ONT	Yes	NA	NA	NA	NA	NA	NA
chr1:197993643	chr1-197993643-allele1643809-107	INS	106	NA	0.0007564296520423601,0.0,0.0,0.0,0.0	0.000918741	NA	NA	NA	NA	NA	NA	NA	NA	NA	No	NA	HPRC,HGSVC,1KG-ONT	Yes	NA	NA	NA	NA	NA	NA
chr1:197993643	chr1-197993643-allele1643803-128	INS	127	NA	0.0453857791225416,0.004322766570605188,0.0,0.004970178926441352,0.0010224948875255625	0.0646601	NA	NA	NA	NA	NA	NA	NA	NA	NA	No	NA	HPRC,HGSVC	Yes	NA	NA	NA	NA	NA	NA
chr1:197993643	chr1-197993643-allele1643806-134	INS	133	NA	0.0,0.010086455331412104,0.001984126984126984,0.017892644135188866,0.0	0.00448037	NA	NA	NA	NA	NA	NA	NA	NA	NA	No	NA	HPRC,HGSVC	No	NA	NA	NA	NA	NA	NA
chr1:197993643	chr1-197993643-allele1643804-109	INS	108	NA	0.0015128593040847202,0.011527377521613832,0.000992063492063492,0.002982107355864811,0.0010224948875255625	0.00016664	NA	NA	NA	NA	NA	NA	NA	NA	NA	No	NA	HPRC,HGSVC,1KG-ONT	Yes	NA	NA	NA	NA	NA	NA
chr1:197993643	chr1-197993643-allele1643802-82	INS	81	NA	0.024205748865355523,0.002881844380403458,0.0,0.0,0.0010224948875255625	0.0380153	NA	NA	NA	NA	NA	NA	NA	NA	NA	No	NA	HPRC,HGSVC,1KG-ONT	Yes	NA	NA	NA	NA	NA	NA
chr1:197993643	chr1-197993643-allele1643807-80	INS	79	NA	0.01059001512859304,0.0,0.0,0.0,0.0	0.0193739	NA	NA	NA	NA	NA	NA	NA	NA	NA	No	NA	HPRC,HGSVC,1KG-ONT	Yes	NA	NA	NA	NA	NA	NA
chr1:197993664	chr1-197993664-allele1643810-128	INS	127	NA	0.170196671709531,0.4048991354466859,0.09523809523809523,0.3190854870775348,0.14212678936605316	0.00908296	NA	NA	NA	NA	NA	NA	NA	NA	NA	No	NA	HPRC,HGSVC	Yes	NA	NA	NA	NA	NA	NA
chr1:198034476	chr1-198034476-allele1644241-1	DEL	3410	NA	0.0,0.012968299711815562,0.005952380952380952,0.005964214711729622,0.010224948875255624	0.00522233	NA	NA	NA	NA	NA	NA	NA	NA	NA	No	NA	HPRC,HGSVC	Yes	NA	NA	NA	NA	NA	NA
chr1:198066481	chr1-198066481-allele1644573-338	INS	337	NA	0.00529500756429652,0.0,0.0,0.0,0.0	0.00947665	NA	NA	NA	NA	NA	NA	NA	NA	NA	No	NA	No	Yes	NA	NA	NA	NA	NA	NA
chr1:198124729	chr1-198124729-allele1645027-259	INS	258	NA	0.0030257186081694403,0.027377521613832854,0.000992063492063492,0.032803180914512925,0.023517382413087935	0.00928801	NA	NA	NA	NA	NA	NA	NA	NA	NA	No	NA	HGSVC,1KG-ONT	Yes	NA	NA	NA	NA	NA	NA
chr1:198135982	chr1-198135982-allele1645112-345	INS	344	NA	0.0,0.004322766570605188,0.005952380952380952,0.003976143141153081,0.0	0.00188759	NA	NA	NA	NA	NA	NA	NA	NA	NA	No	NA	No	Yes	NA	NA	NA	NA	NA	NA
chr1:198243969	chr1-198243969-allele1645785-321	INS	320	NA	0.04462934947049924,0.011527377521613832,0.01488095238095238,0.004970178926441352,0.007157464212678937	0.0323281	NEK7(0.21292, 1.045)	NA	NA	NA	NA	NA	NA	NA	NA	No	NA	HPRC,HGSVC,1KG-ONT	Yes	NA	NA	NA	NA	NA	NA
chr1:198243969	chr1-198243969-allele1645786-322	INS	321	NA	0.0015128593040847202,0.008645533141210375,0.0,0.017892644135188866,0.024539877300613498	0.00614914	NEK7(0.21292, 1.045)	NA	NA	NA	NA	NA	NA	NA	NA	No	NA	HPRC,HGSVC,1KG-ONT	Yes	NA	NA	NA	NA	NA	NA
chr1:198243969	chr1-198243969-allele1645787-320	INS	319	NA	0.0037821482602118004,0.0,0.0,0.0009940357852882703,0.002044989775051125	0.00224623	NEK7(0.21292, 1.045)	NA	NA	NA	NA	NA	NA	NA	NA	No	NA	HPRC,HGSVC,1KG-ONT	Yes	NA	NA	NA	NA	NA	NA
chr1:198274158	chr1-198274158-allele1646068-277	INS	276	NA	0.12708018154311648,0.01440922190201729,0.0,0.008946322067594433,0.005112474437627812	0.175524	NEK7(0.21292, 1.045)	NA	NA	NA	NA	NA	NA	NA	enhancer	No	NA	HPRC,HGSVC,1KG-ONT	Yes	NA	NA	NA	NA	NA	NA
chr1:198274158	chr1-198274158-allele1646073-291	INS	290	NA	0.0022692889561270802,0.0,0.0,0.0,0.0010224948875255625	0.0019853	NEK7(0.21292, 1.045)	NA	NA	NA	NA	NA	NA	NA	enhancer	No	NA	HPRC,HGSVC,1KG-ONT	Yes	NA	NA	NA	NA	NA	NA
chr1:198274158	chr1-198274158-allele1646069-298	INS	297	NA	0.05521936459909228,0.16570605187319884,0.04365079365079365,0.048707753479125246,0.10429447852760736	0.00533911	NEK7(0.21292, 1.045)	NA	NA	NA	NA	NA	NA	NA	enhancer	No	NA	HPRC,HGSVC,1KG-ONT	Yes	NA	NA	NA	NA	NA	NA
chr1:198274158	chr1-198274158-allele1646072-290	INS	289	NA	0.01361573373676248,0.0,0.0,0.0,0.0	0.0249317	NEK7(0.21292, 1.045)	NA	NA	NA	NA	NA	NA	NA	enhancer	No	NA	HPRC,HGSVC,1KG-ONT	Yes	NA	NA	NA	NA	NA	NA
chr1:198274158	chr1-198274158-allele1646080-276	INS	275	NA	0.0007564296520423601,0.0,0.0,0.0,0.0	0.000918741	NEK7(0.21292, 1.045)	NA	NA	NA	NA	NA	NA	NA	enhancer	No	NA	HPRC,HGSVC,1KG-ONT	Yes	NA	NA	NA	NA	NA	NA
chr1:198274158	chr1-198274158-allele1646078-292	INS	291	NA	0.006051437216338881,0.0,0.0,0.0,0.0	0.0108963	NEK7(0.21292, 1.045)	NA	NA	NA	NA	NA	NA	NA	enhancer	No	NA	HPRC,HGSVC,1KG-ONT	Yes	NA	NA	NA	NA	NA	NA
chr1:198274158	chr1-198274158-allele1646093-305	INS	304	NA	0.0,0.001440922190201729,0.0,0.002982107355864811,0.0	0.000224143	NEK7(0.21292, 1.045)	NA	NA	NA	NA	NA	NA	NA	enhancer	No	NA	HPRC,HGSVC,1KG-ONT	Yes	NA	NA	NA	NA	NA	NA
chr1:198274158	chr1-198274158-allele1646076-297	INS	296	NA	0.0015128593040847202,0.06628242074927954,0.027777777777777776,0.027833001988071572,0.0736196319018405	0.0296634	NEK7(0.21292, 1.045)	NA	NA	NA	NA	NA	NA	NA	enhancer	No	NA	HPRC,HGSVC,1KG-ONT	Yes	NA	NA	NA	NA	NA	NA
chr1:198274158	chr1-198274158-allele1646084-283	INS	282	NA	0.0030257186081694403,0.0,0.0,0.0,0.0	0.00495017	NEK7(0.21292, 1.045)	NA	NA	NA	NA	NA	NA	NA	enhancer	No	NA	HPRC,HGSVC,1KG-ONT	Yes	NA	NA	NA	NA	NA	NA
chr1:198274158	chr1-198274158-allele1646079-296	INS	295	NA	0.0007564296520423601,0.0,0.002976190476190476,0.0,0.014314928425357873	0.00144753	NEK7(0.21292, 1.045)	NA	NA	NA	NA	NA	NA	NA	enhancer	No	NA	HPRC,HGSVC,1KG-ONT	Yes	NA	NA	NA	NA	NA	NA
chr1:198274158	chr1-198274158-allele1646077-287	INS	286	NA	0.0015128593040847202,0.004322766570605188,0.0,0.0,0.0	NA	NEK7(0.21292, 1.045)	NA	NA	NA	NA	NA	NA	NA	enhancer	No	NA	HPRC,HGSVC,1KG-ONT	Yes	NA	NA	NA	NA	NA	NA
chr1:198274158	chr1-198274158-allele1646096-295	INS	294	NA	0.0015128593040847202,0.0,0.0,0.0,0.0	0.00234988	NEK7(0.21292, 1.045)	NA	NA	NA	NA	NA	NA	NA	enhancer	No	NA	HPRC,HGSVC,1KG-ONT	Yes	NA	NA	NA	NA	NA	NA
chr1:198274158	chr1-198274158-allele1646088-274	INS	273	NA	0.0,0.0,0.0,0.003976143141153081,0.0	NA	NEK7(0.21292, 1.045)	NA	NA	NA	NA	NA	NA	NA	enhancer	No	NA	HPRC,HGSVC,1KG-ONT	Yes	NA	NA	NA	NA	NA	NA
chr1:198274158	chr1-198274158-allele1646087-297	INS	296	NA	0.0007564296520423601,0.0,0.0,0.0,0.0	0.000918741	NEK7(0.21292, 1.045)	NA	NA	NA	NA	NA	NA	NA	enhancer	No	NA	HPRC,HGSVC,1KG-ONT	Yes	NA	NA	NA	NA	NA	NA
chr1:198274158	chr1-198274158-allele1646085-295	INS	294	NA	0.0,0.002881844380403458,0.0,0.0,0.009202453987730062	0.00151771	NEK7(0.21292, 1.045)	NA	NA	NA	NA	NA	NA	NA	enhancer	No	NA	HPRC,HGSVC,1KG-ONT	Yes	NA	NA	NA	NA	NA	NA
chr1:198274158	chr1-198274158-allele1646075-289	INS	288	NA	0.0015128593040847202,0.001440922190201729,0.0,0.0,0.0	0.00077342	NEK7(0.21292, 1.045)	NA	NA	NA	NA	NA	NA	NA	enhancer	No	NA	HPRC,HGSVC,1KG-ONT	Yes	NA	NA	NA	NA	NA	NA
chr1:198274158	chr1-198274158-allele1646081-280	INS	279	NA	0.00680786686838124,0.0,0.0,0.0,0.0	0.0123139	NEK7(0.21292, 1.045)	NA	NA	NA	NA	NA	NA	NA	enhancer	No	NA	HPRC,HGSVC,1KG-ONT	Yes	NA	NA	NA	NA	NA	NA
chr1:198274158	chr1-198274158-allele1646082-278	INS	277	NA	0.0007564296520423601,0.0,0.0,0.0,0.0	0.000918741	NEK7(0.21292, 1.045)	NA	NA	NA	NA	NA	NA	NA	enhancer	No	NA	HPRC,HGSVC,1KG-ONT	Yes	NA	NA	NA	NA	NA	NA
chr1:198274158	chr1-198274158-allele1646074-288	INS	287	NA	0.009077155824508321,0.0,0.0,0.0,0.0	0.0165556	NEK7(0.21292, 1.045)	NA	NA	NA	NA	NA	NA	NA	enhancer	No	NA	HPRC,HGSVC,1KG-ONT	Yes	NA	NA	NA	NA	NA	NA
chr1:198274158	chr1-198274158-allele1646090-283	INS	282	NA	0.0,0.0,0.0,0.002982107355864811,0.0	3.94758e-05	NEK7(0.21292, 1.045)	NA	NA	NA	NA	NA	NA	NA	enhancer	No	NA	HPRC,HGSVC,1KG-ONT	Yes	NA	NA	NA	NA	NA	NA
chr1:198274158	chr1-198274158-allele1646094-308	INS	307	NA	0.0030257186081694403,0.0,0.0,0.0,0.0	0.00520636	NEK7(0.21292, 1.045)	NA	NA	NA	NA	NA	NA	NA	enhancer	No	NA	HPRC,HGSVC,1KG-ONT	Yes	NA	NA	NA	NA	NA	NA
chr1:198274158	chr1-198274158-allele1646070-314	INS	313	NA	0.014372163388804841,0.0,0.0,0.0,0.0	0.0263867	NEK7(0.21292, 1.045)	NA	NA	NA	NA	NA	NA	NA	enhancer	No	NA	HPRC,HGSVC,1KG-ONT	Yes	NA	NA	NA	NA	NA	NA
chr1:198278140	chr1-198278140-allele1646117-1	DEL	359	NA	0.024205748865355523,0.004322766570605188,0.0,0.0009940357852882703,0.0010224948875255625	0.0343556	NEK7(0.21292, 1.045)	NA	NA	NA	NA	NA	NA	NA	NA	No	NA	HGSVC,1KG-ONT	Yes	NA	NA	NA	NA	NA	NA
chr1:198335523	chr1-198335523-allele1646587-1	DEL	5625	NA	0.09531013615733737,0.12680115273775217,0.1597222222222222,0.03876739562624255,0.07770961145194274	NA	NA	NA	NA	NA	NA	NA	NA	NA	NA	No	NA	HPRC,HGSVC,1KG-ONT	Yes	NA	NA	NA	NA	NA	NA
chr1:198335587	chr1-198335587-allele1646589-103	INS	102	NA	0.0007564296520423601,0.001440922190201729,0.011904761904761904,0.0019880715705765406,0.0	0.00121019	NA	NA	NA	NA	NA	NA	NA	NA	NA	No	NA	HPRC,HGSVC,1KG-ONT	Yes	NA	NA	NA	NA	NA	NA
chr1:198335604	chr1-198335604-allele1646590-100	INS	99	NA	0.48411497730711045,0.3472622478386167,0.310515873015873,0.09443339960238568,0.42433537832310836	0.080397	NA	NA	NA	NA	NA	NA	NA	NA	NA	No	NA	HPRC,HGSVC,1KG-ONT	Yes	NA	NA	NA	NA	NA	NA
chr1:198397477	chr1-198397477-allele1647038-554	INS	553	NA	0.00680786686838124,0.01440922190201729,0.0,0.032803180914512925,0.026584867075664622	0.00408484	NA	NA	NA	NA	NA	NA	NA	NA	NA	No	NA	HPRC,HGSVC,1KG-ONT	Yes	NA	NA	NA	NA	NA	NA
chr1:198397477	chr1-198397477-allele1647029-496	INS	495	0.815387	0.08245083207261725,0.024495677233429394,0.11507936507936507,0.02485089463220676,0.03169734151329243	0.00811175	NA	NA	NA	NA	NA	NA	NA	NA	NA	No	NA	HPRC,HGSVC,1KG-ONT	Yes	NA	Insomnia(NEK7, rs58783316, 4E-10, 0.5051332951470947),Insomnia(NEK7 - ATP6V1G3, rs57595576, 7E-10, 0.5504734847833387)	Acquired hypothyroidism(2.22%, 8.70%, 0.24, [0.07;0.77], 0.007292),Cervical spondylosis without myelopathy(2.96%, 7.71%, 0.37, [0.13;1.03], 0.043586),Hypothyroidism(2.96%, 8.98%, 0.31, [0.11;0.87], 0.015094),Infection caused by Escherichia coli(3.70%, 1.12%, 3.39, [1.09;10.52], 0.041712),Lobar pneumonia(3.70%, 1.12%, 3.39, [1.09;10.52], 0.041712),Neoplasm of uncertain behavior of soft tissues(3.70%, 1.12%, 3.39, [1.09;10.52], 0.041712),Preinfarction syndrome(4.44%, 0.98%, 4.69, [1.55;14.18], 0.009553),Pyelonephritis(3.70%, 1.12%, 3.39, [1.09;10.52], 0.041712),Type 2 diabetes mellitus(17.04%, 10.38%, 1.77, [1.07;2.95], 0.037658),Umbilical hernia(8.15%, 3.37%, 2.55, [1.22;5.33], 0.016863),Urticaria(1.48%, 5.47%, 0.26, [0.06;1.09], 0.0483),Visual disturbance(4.44%, 9.96%, 0.42, [0.18;0.99], 0.048404)	NA	NA	NA
chr1:198397477	chr1-198397477-allele1647035-476	INS	475	NA	0.05143721633888049,0.004322766570605188,0.0,0.0009940357852882703,0.0	0.0843007	NA	NA	NA	NA	NA	NA	NA	NA	NA	No	NA	HPRC,HGSVC,1KG-ONT	Yes	NA	NA	NA	NA	NA	NA
chr1:198397477	chr1-198397477-allele1647028-554	INS	553	NA	0.1361573373676248,0.1642651296829971,0.4226190476190476,0.16401590457256462,0.22188139059304704	0.0364423	NA	NA	NA	NA	NA	NA	NA	NA	NA	No	NA	HPRC,HGSVC,1KG-ONT	Yes	NA	NA	NA	NA	NA	NA
chr1:198397477	chr1-198397477-allele1647040-484	INS	483	NA	0.0045385779122541605,0.001440922190201729,0.0,0.003976143141153081,0.0	0.00179551	NA	NA	NA	NA	NA	NA	NA	NA	NA	No	NA	HPRC,HGSVC,1KG-ONT	Yes	NA	NA	NA	NA	NA	NA
chr1:198397477	chr1-198397477-allele1647032-462	INS	461	NA	0.0007564296520423601,0.024495677233429394,0.0,0.002982107355864811,0.0	0.00209668	NA	NA	NA	NA	NA	NA	NA	NA	NA	No	NA	HPRC,HGSVC,1KG-ONT	Yes	NA	NA	NA	NA	NA	NA
chr1:198397477	chr1-198397477-allele1647030-472	INS	471	NA	0.4947049924357035,0.3645533141210375,0.22718253968253968,0.25745526838966204,0.401840490797546	0.0723513	NA	NA	NA	NA	NA	NA	NA	NA	NA	No	NA	HPRC,HGSVC,1KG-ONT	Yes	NA	NA	NA	NA	NA	NA
chr1:198397477	chr1-198397477-allele1647050-541	INS	540	NA	0.0,0.0,0.000992063492063492,0.0,0.017382413087934562	0.00281286	NA	NA	NA	NA	NA	NA	NA	NA	NA	No	NA	HPRC,HGSVC,1KG-ONT	Yes	NA	NA	NA	NA	NA	NA
chr1:198397477	chr1-198397477-allele1647039-472	INS	471	NA	0.007564296520423601,0.0,0.0,0.0,0.0	0.0137297	NA	NA	NA	NA	NA	NA	NA	NA	NA	No	NA	HPRC,HGSVC,1KG-ONT	Yes	NA	NA	NA	NA	NA	NA
chr1:198397477	chr1-198397477-allele1647037-472	INS	471	NA	0.01588502269288956,0.001440922190201729,0.0,0.0,0.0	0.0268676	NA	NA	NA	NA	NA	NA	NA	NA	NA	No	NA	HPRC,HGSVC,1KG-ONT	Yes	NA	NA	NA	NA	NA	NA
chr1:198397477	chr1-198397477-allele1647042-476	INS	475	NA	0.0007564296520423601,0.0,0.0,0.0,0.0	0.000918741	NA	NA	NA	NA	NA	NA	NA	NA	NA	No	NA	HPRC,HGSVC,1KG-ONT	Yes	NA	NA	NA	NA	NA	NA
chr1:198397477	chr1-198397477-allele1647045-500	INS	499	NA	0.0,0.001440922190201729,0.026785714285714284,0.0,0.009202453987730062	0.00625267	NA	NA	NA	NA	NA	NA	NA	NA	NA	No	NA	HPRC,HGSVC,1KG-ONT	Yes	NA	NA	NA	NA	NA	NA
chr1:198397477	chr1-198397477-allele1647043-476	INS	475	NA	0.0015128593040847202,0.0,0.0,0.0,0.003067484662576687	NA	NA	NA	NA	NA	NA	NA	NA	NA	NA	No	NA	HPRC,HGSVC,1KG-ONT	Yes	NA	NA	NA	NA	NA	NA
chr1:198397477	chr1-198397477-allele1647034-472	INS	471	NA	0.04084720121028744,0.002881844380403458,0.0,0.0,0.0	0.0698142	NA	NA	NA	NA	NA	NA	NA	NA	NA	No	NA	HPRC,HGSVC,1KG-ONT	Yes	NA	NA	NA	NA	NA	NA
chr1:198397477	chr1-198397477-allele1647033-476	INS	475	NA	0.09379727685325265,0.23631123919308358,0.030753968253968252,0.42047713717693835,0.18404907975460122	0.0480925	NA	NA	NA	NA	NA	NA	NA	NA	NA	No	NA	HPRC,HGSVC,1KG-ONT	Yes	NA	NA	NA	NA	NA	NA
chr1:198397477	chr1-198397477-allele1647036-472	INS	471	NA	0.0037821482602118004,0.06051873198847262,0.06845238095238096,0.02584493041749503,0.03067484662576687	0.0250585	NA	NA	NA	NA	NA	NA	NA	NA	NA	No	NA	HPRC,HGSVC,1KG-ONT	Yes	NA	NA	NA	NA	NA	NA
chr1:198397530	chr1-198397530-allele1647052-472	INS	471	NA	0.1043872919818457,0.26945244956772335,0.30654761904761907,0.14314115308151093,0.26789366053169733	0.0573813	NA	NA	NA	NA	NA	NA	NA	NA	NA	No	NA	HPRC,HGSVC,1KG-ONT	Yes	NA	NA	NA	NA	NA	NA
chr1:198404737	chr1-198404737-allele1647113-1	DEL	66	NA	0.0007564296520423601,0.0,0.0,0.002982107355864811,0.003067484662576687	NA	NA	NA	NA	NA	NA	NA	NA	NA	NA	No	NA	1KG-ONT	No	NA	NA	NA	NA	NA	NA
chr1:198441977	chr1-198441977-allele1647496-97	INS	96	NA	0.0,0.0,0.021825396825396824,0.0,0.0	0.00346003	NA	NA	NA	NA	NA	NA	NA	NA	NA	No	NA	HPRC,HGSVC,1KG-ONT	Yes	NA	NA	NA	NA	NA	NA
chr1:198441977	chr1-198441977-allele1647495-96	INS	95	NA	0.13388804841149773,0.15994236311239193,0.2926587301587302,0.16998011928429424,0.21370143149284254	0.0194901	NA	NA	NA	NA	NA	NA	NA	NA	NA	No	NA	HPRC,HGSVC,1KG-ONT	Yes	NA	NA	NA	NA	NA	NA
chr1:198473361	chr1-198473361-allele1647755-4122	INS	4121	NA	0.06429652042360061,0.004322766570605188,0.0,0.0,0.0	0.108499	NA	NA	NA	NA	NA	NA	NA	NA	NA	No	NA	HPRC,HGSVC,1KG-ONT	No	NA	NA	NA	NA	NA	NA
chr1:198492631	chr1-198492631-allele1647922-1	DEL	120	NA	0.0022692889561270802,0.04755043227665706,0.003968253968253968,0.08449304174950298,0.023517382413087935	0.0230957	NA	NA	NA	NA	NA	NA	NA	NA	NA	No	NA	HPRC,HGSVC,1KG-ONT	No	NA	NA	NA	NA	NA	NA
chr1:198492645	chr1-198492645-allele1647925-1	DEL	107	0.981061	0.31694402420574885,0.056195965417867436,0.37896825396825395,0.040755467196819085,0.1083844580777096	0.0791782	NA	NA	NA	NA	NA	NA	NA	NA	NA	No	NA	HPRC,HGSVC,1KG-ONT	No	NA	Bipolar disorder vs obsessive compulsive disorder (ordinary least squares (OLS))(ATP6V1G3 - PTPRC, rs6675366, 4E-8, 0.5286636243544764),Insomnia(ATP6V1G3 - PTPRC, rs12041394, 2E-8, 0.5081556545968715)	Angina pectoris(1.57%, 4.28%, 0.36, [0.14;0.9], 0.026794),Connective tissue and disc stenosis of intervertebral foramina(2.10%, 0.43%, 4.99, [1.05;23.62], 0.049289),Erythema of skin(1.05%, 3.64%, 0.28, [0.09;0.84], 0.023989),IgE-mediated allergic asthma(1.05%, 4.28%, 0.24, [0.08;0.7], 0.005702),Inguinal hernia(3.67%, 1.07%, 3.53, [1.26;9.88], 0.01734),Leukopenia(4.46%, 1.71%, 2.68, [1.14;6.28], 0.02373),Megaloblastic anemia due to vitamin B-12 deficiency(2.36%, 0.21%, 11.27, [1.42;89.39], 0.006709),Miscarriage without complication(0.79%, 3.43%, 0.22, [0.07;0.77], 0.009764),Uncomplicated moderate persistent asthma(1.05%, 3.64%, 0.28, [0.09;0.84], 0.023989),Menopausal syndrome(8.49%, 2.92%, 3.09, [1.44;6.61], 0.003381)	NA	NA	NA
chr1:198500208	chr1-198500208-allele1648000-325	INS	324	NA	0.0022692889561270802,0.04755043227665706,0.003968253968253968,0.08548707753479125,0.02556237218813906	0.0236619	NA	NA	NA	NA	NA	NA	NA	NA	NA	No	NA	HPRC,HGSVC,1KG-ONT	Yes	NA	NA	NA	NA	NA	NA
chr1:198508128	chr1-198508128-allele1648100-1	DEL	96	NA	0.05219364599092285,0.002881844380403458,0.0,0.0,0.0	0.089704	NA	NA	NA	NA	NA	NA	NA	NA	NA	No	NA	HPRC,HGSVC	Yes	NA	NA	NA	NA	NA	NA
chr1:198508134	chr1-198508134-allele1648109-1	DEL	90	NA	0.00680786686838124,0.007204610951008645,0.0,0.0,0.0	0.00480429	NA	NA	NA	NA	NA	NA	NA	NA	NA	No	NA	HPRC,HGSVC,1KG-ONT	Yes	NA	NA	NA	NA	NA	NA
chr1:198508155	chr1-198508155-allele1648133-55	INS	54	NA	0.0,0.0,0.0,0.0,0.003067484662576687	3.94758e-05	NA	NA	NA	NA	NA	NA	NA	NA	NA	No	NA	No	No	NA	NA	NA	NA	NA	NA
chr1:198508155	chr1-198508155-allele1648135-87	INS	86	NA	0.0007564296520423601,0.0,0.0,0.0,0.0	0.000918741	NA	NA	NA	NA	NA	NA	NA	NA	NA	No	NA	HGSVC,1KG-ONT	No	NA	NA	NA	NA	NA	NA
chr1:198508155	chr1-198508155-allele1648134-93	INS	92	NA	0.0015128593040847202,0.0,0.0,0.0009940357852882703,0.0	0.00077342	NA	NA	NA	NA	NA	NA	NA	NA	NA	No	NA	HGSVC,1KG-ONT	No	NA	NA	NA	NA	NA	NA
chr1:198508168	chr1-198508168-allele1648145-1	DEL	89	NA	0.012859304084720122,0.0,0.0,0.0,0.0	0.0235872	NA	NA	NA	NA	NA	NA	NA	NA	NA	No	NA	HPRC,HGSVC,1KG-ONT	Yes	NA	NA	NA	NA	NA	NA
chr1:198508191	chr1-198508191-allele1648148-65	INS	64	NA	0.012102874432677761,0.001440922190201729,0.0,0.0009940357852882703,0.0	0.0179502	NA	NA	NA	NA	NA	NA	NA	NA	NA	No	NA	HGSVC,1KG-ONT	No	NA	NA	NA	NA	NA	NA
chr1:198508193	chr1-198508193-allele1648151-1	DEL	64	NA	0.0,0.0,0.0,0.0009940357852882703,0.0	NA	NA	NA	NA	NA	NA	NA	NA	NA	NA	No	NA	HGSVC,1KG-ONT	Yes	NA	NA	NA	NA	NA	NA
chr1:198508290	chr1-198508290-allele1648160-63	INS	62	NA	0.0,0.001440922190201729,0.0,0.003976143141153081,0.0	0.000408842	NA	NA	NA	NA	NA	NA	NA	NA	NA	No	NA	HGSVC,1KG-ONT	No	NA	NA	NA	NA	NA	NA
chr1:198561900	chr1-198561900-allele1648611-62	INS	61	NA	0.0022692889561270802,0.04610951008645533,0.003968253968253968,0.08250497017892644,0.02556237218813906	0.0229071	NA	NA	NA	NA	NA	NA	NA	NA	NA	No	NA	HPRC,HGSVC,1KG-ONT	Yes	NA	NA	NA	NA	NA	NA
chr1:198771311	chr1-198771311-allele1649548-1	DEL	174	NA	0.012102874432677761,0.0,0.0,0.0,0.0	0.0221214	NA	NA	NA	NA	NA	NA	NA	NA	NA	No	NA	1KG-ONT	Yes	NA	NA	NA	NA	NA	NA
chr1:198804620	chr1-198804620-allele1649787-1	DEL	1665	0.991721	0.05143721633888049,0.3069164265129683,0.5059523809523809,0.2664015904572565,0.41513292433537835	0.223374	NA	NA	NA	NA	NA	NA	NA	NA	NA	No	NA	HPRC,HGSVC,1KG-ONT	Yes	NA	White blood cell count(MIR181A1HG, rs10919593, 1E-8, 0.6961568807755757)	Acquired deformity of toe(7.43%, 0.71%, 11.16, [3.82;32.63], 6e-06),Complication due to diabetes mellitus(10.14%, 5.14%, 2.08, [1.11;3.91], 0.033866),Condyloma acuminatum of the anogenital region(4.05%, 1.14%, 3.66, [1.25;10.7], 0.022652),Dystrophia unguium(3.38%, 0.86%, 4.04, [1.22;13.43], 0.028613),Frank hematuria(5.41%, 1.86%, 3.02, [1.23;7.42], 0.018935),Hirsutism(5.41%, 1.86%, 3.02, [1.23;7.42], 0.018935),Osteoarthritis of hip(2.03%, 7.71%, 0.25, [0.08;0.8], 0.010319),Restless legs(3.38%, 0.86%, 4.04, [1.22;13.43], 0.028613),Tinea pedis(7.43%, 3.29%, 2.36, [1.13;4.96], 0.034035),Transient cerebral ischemia(4.05%, 1.29%, 3.24, [1.14;9.26], 0.032426),Venous varices(3.38%, 0.86%, 4.04, [1.22;13.43], 0.028613),Cervical intraepithelial neoplasia grade 1(7.00%, 2.33%, 3.15, [1.21;8.21], 0.02304),Erectile dysfunction(6.67%, 20.81%, 0.27, [0.08;0.93], 0.028679),Secondary erectile dysfunction(4.44%, 17.34%, 0.22, [0.05;0.97], 0.032149)	NA	NA	NA
chr1:198841819	chr1-198841819-allele1650044-175	INS	174	NA	0.0037821482602118004,0.005763688760806916,0.027777777777777776,0.005964214711729622,0.02044989775051125	0.0051785	NA	NA	NA	NA	NA	NA	NA	NA	NA	No	NA	HPRC,HGSVC	No	NA	NA	NA	NA	NA	NA
chr1:198841819	chr1-198841819-allele1650052-407	INS	406	NA	0.0,0.0,0.0,0.0009940357852882703,0.0	NA	NA	NA	NA	NA	NA	NA	NA	NA	NA	No	NA	HGSVC	No	NA	NA	NA	NA	NA	NA
chr1:198841819	chr1-198841819-allele1650043-88	INS	87	NA	0.014372163388804841,0.005763688760806916,0.010912698412698412,0.0,0.009202453987730062	0.00311477	NA	NA	NA	NA	NA	NA	NA	NA	NA	No	NA	HPRC,HGSVC,1KG-ONT	No	NA	NA	NA	NA	NA	NA
chr1:198841819	chr1-198841819-allele1650042-59	INS	58	NA	0.16717095310136157,0.2665706051873199,0.16666666666666666,0.21272365805168986,0.2147239263803681	0.00543463	NA	NA	NA	NA	NA	NA	NA	NA	NA	No	NA	HPRC,HGSVC,1KG-ONT	No	NA	NA	NA	NA	NA	NA
chr1:198841819	chr1-198841819-allele1650045-376	INS	375	NA	0.0007564296520423601,0.0,0.0,0.0,0.0	0.000918741	NA	NA	NA	NA	NA	NA	NA	NA	NA	No	NA	HGSVC	No	NA	NA	NA	NA	NA	NA
chr1:198841819	chr1-198841819-allele1650046-117	INS	116	NA	0.0340393343419062,0.005763688760806916,0.0,0.004970178926441352,0.0010224948875255625	0.0434688	NA	NA	NA	NA	NA	NA	NA	NA	NA	No	NA	HPRC,HGSVC,1KG-ONT	No	NA	NA	NA	NA	NA	NA
chr1:198841819	chr1-198841819-allele1650047-146	INS	145	NA	0.02193645990922844,0.06484149855907781,0.001984126984126984,0.09642147117296222,0.07668711656441718	0.0142798	NA	NA	NA	NA	NA	NA	NA	NA	NA	No	NA	HPRC,HGSVC,1KG-ONT	No	NA	NA	NA	NA	NA	NA
chr1:198841906	chr1-198841906-allele1650054-56	INS	55	NA	0.0015128593040847202,0.001440922190201729,0.0,0.0,0.006134969325153374	NA	NA	NA	NA	NA	NA	NA	NA	NA	NA	No	NA	HPRC,HGSVC,1KG-ONT	No	NA	NA	NA	NA	NA	NA
chr1:198841952	chr1-198841952-allele1650057-60	INS	59	NA	0.01588502269288956,0.03314121037463977,0.04365079365079365,0.0009940357852882703,0.027607361963190184	0.00162119	NA	NA	NA	NA	NA	NA	NA	NA	NA	No	NA	HPRC,HGSVC,1KG-ONT	No	NA	NA	NA	NA	NA	NA
chr1:198841995	chr1-198841995-allele1650058-57	INS	56	NA	0.0007564296520423601,0.0,0.0,0.0,0.0	0.000918741	NA	NA	NA	NA	NA	NA	NA	NA	NA	No	NA	HPRC,HGSVC,1KG-ONT	No	NA	NA	NA	NA	NA	NA
chr1:198842011	chr1-198842011-allele1650061-203	INS	202	NA	0.0022692889561270802,0.0,0.0,0.005964214711729622,0.0	NA	NA	NA	NA	NA	NA	NA	NA	NA	NA	No	NA	HPRC,HGSVC	No	NA	NA	NA	NA	NA	NA
chr1:198842011	chr1-198842011-allele1650064-58	INS	57	NA	0.0007564296520423601,0.0,0.0,0.0,0.0	0.000918741	NA	NA	NA	NA	NA	NA	NA	NA	NA	No	NA	HPRC,HGSVC,1KG-ONT	No	NA	NA	NA	NA	NA	NA
chr1:198842011	chr1-198842011-allele1650059-116	INS	115	NA	0.43040847201210286,0.138328530259366,0.10813492063492064,0.19582504970178927,0.16155419222903886	0.195111	NA	NA	NA	NA	NA	NA	NA	NA	NA	No	NA	HPRC,HGSVC,1KG-ONT	No	NA	NA	NA	NA	NA	NA
chr1:198842011	chr1-198842011-allele1650070-202	INS	201	NA	0.0,0.001440922190201729,0.000992063492063492,0.0009940357852882703,0.003067484662576687	0.000593574	NA	NA	NA	NA	NA	NA	NA	NA	NA	No	NA	HPRC,HGSVC	No	NA	NA	NA	NA	NA	NA
chr1:198842011	chr1-198842011-allele1650060-145	INS	144	0.790713	0.056732223903177004,0.2521613832853026,0.4226190476190476,0.20278330019880716,0.3834355828220859	0.165537	NA	NA	NA	NA	NA	NA	NA	NA	NA	No	NA	HPRC,HGSVC,1KG-ONT	No	NA	White blood cell count(MIR181A1HG, rs10919593, 1E-8, 0.5570913679068799)	Acne(13.79%, 7.82%, 1.89, [1.09;3.26], 0.035167),Acquired deformity of toe(4.83%, 1.28%, 3.91, [1.43;10.68], 0.010844),Adjustment disorder with depressed mood(7.59%, 2.99%, 2.67, [1.26;5.66], 0.014516),Adjustment disorder with mixed anxiety and depressed mood(8.28%, 3.41%, 2.55, [1.25;5.23], 0.012796),Bacterial infectious disease(11.72%, 6.26%, 1.99, [1.1;3.59], 0.03219),Cervical spondylosis without myelopathy(11.72%, 5.97%, 2.09, [1.15;3.79], 0.018959),Derangement of knee(4.14%, 1.42%, 2.99, [1.07;8.37], 0.040722),Hypermetropia(1.38%, 5.12%, 0.26, [0.06;1.09], 0.047134),Lumbar spondylosis(17.24%, 9.25%, 2.05, [1.24;3.37], 0.007206),Megaloblastic anemia due to vitamin B-12 deficiency(3.45%, 0.71%, 4.99, [1.42;17.45], 0.016607),Migraine(19.31%, 11.81%, 1.79, [1.12;2.87], 0.020808),Myopia(15.86%, 9.39%, 1.82, [1.09;3.04], 0.025459),Primary insomnia(4.83%, 1.42%, 3.52, [1.32;9.39], 0.015835),Pure hypercholesterolemia(7.59%, 16.64%, 0.41, [0.22;0.78], 0.004787),Sebaceous cyst of skin(9.66%, 3.56%, 2.9, [1.47;5.72], 0.003574),Spinal stenosis in cervical region(8.97%, 3.98%, 2.37, [1.2;4.7], 0.017637),Visual disturbance(15.17%, 7.82%, 2.11, [1.24;3.58], 0.010129),Dysplasia of cervix(7.34%, 2.97%, 2.59, [1.07;6.27], 0.046015),Female pelvic inflammatory disease(5.50%, 1.78%, 3.21, [1.12;9.22], 0.034521)	NA	NA	NA
chr1:198842011	chr1-198842011-allele1650063-229	INS	228	NA	0.0037821482602118004,0.0,0.0,0.0,0.0	0.00663171	NA	NA	NA	NA	NA	NA	NA	NA	NA	No	NA	HPRC	No	NA	NA	NA	NA	NA	NA
chr1:198842011	chr1-198842011-allele1650067-174	INS	173	NA	0.0,0.0,0.0,0.0,0.0081799591002045	0.000963133	NA	NA	NA	NA	NA	NA	NA	NA	NA	No	NA	HPRC,HGSVC	No	NA	NA	NA	NA	NA	NA
chr1:198842011	chr1-198842011-allele1650066-87	INS	86	NA	0.0007564296520423601,0.0,0.0,0.0,0.0	0.000918741	NA	NA	NA	NA	NA	NA	NA	NA	NA	No	NA	HPRC,HGSVC,1KG-ONT	No	NA	NA	NA	NA	NA	NA
chr1:198842017	chr1-198842017-allele1650074-117	INS	116	NA	0.0007564296520423601,0.0,0.0,0.0,0.0	0.000918741	NA	NA	NA	NA	NA	NA	NA	NA	NA	No	NA	HPRC,HGSVC,1KG-ONT	No	NA	NA	NA	NA	NA	NA
chr1:198842017	chr1-198842017-allele1650075-146	INS	145	NA	0.0,0.005763688760806916,0.001984126984126984,0.0,0.0010224948875255625	0.000778337	NA	NA	NA	NA	NA	NA	NA	NA	NA	No	NA	HPRC,HGSVC,1KG-ONT	No	NA	NA	NA	NA	NA	NA
chr1:198842017	chr1-198842017-allele1650072-56	INS	55	NA	0.0,0.0,0.000992063492063492,0.0,0.0	NA	NA	NA	NA	NA	NA	NA	NA	NA	NA	No	NA	HPRC,HGSVC,1KG-ONT	No	NA	NA	NA	NA	NA	NA
chr1:198842017	chr1-198842017-allele1650073-117	INS	116	NA	0.06959152798789713,0.001440922190201729,0.0,0.0009940357852882703,0.0	0.119514	NA	NA	NA	NA	NA	NA	NA	NA	NA	No	NA	HPRC,HGSVC,1KG-ONT	No	NA	NA	NA	NA	NA	NA
chr1:198842017	chr1-198842017-allele1650077-175	INS	174	NA	0.0007564296520423601,0.0,0.0,0.0,0.0	0.000918741	NA	NA	NA	NA	NA	NA	NA	NA	NA	No	NA	HPRC,HGSVC	No	NA	NA	NA	NA	NA	NA
chr1:198842022	chr1-198842022-allele1650079-54	INS	53	NA	0.0007564296520423601,0.0,0.0,0.0,0.0	0.000918741	NA	NA	NA	NA	NA	NA	NA	NA	NA	No	NA	HPRC,HGSVC,1KG-ONT	No	NA	NA	NA	NA	NA	NA
chr1:198842039	chr1-198842039-allele1650083-89	INS	88	NA	0.007564296520423601,0.001440922190201729,0.0,0.0,0.0	0.0115415	NA	NA	NA	NA	NA	NA	NA	NA	NA	No	NA	HPRC,HGSVC,1KG-ONT	No	NA	NA	NA	NA	NA	NA
chr1:198842039	chr1-198842039-allele1650084-350	INS	349	NA	0.0022692889561270802,0.0,0.0,0.0,0.0	0.00377908	NA	NA	NA	NA	NA	NA	NA	NA	NA	No	NA	HGSVC	No	NA	NA	NA	NA	NA	NA
chr1:198842044	chr1-198842044-allele1650086-89	INS	88	NA	0.007564296520423601,0.001440922190201729,0.0,0.0,0.0	0.0115415	NA	NA	NA	NA	NA	NA	NA	NA	NA	No	NA	HPRC,HGSVC,1KG-ONT	No	NA	NA	NA	NA	NA	NA
chr1:198842096	chr1-198842096-allele1650090-86	INS	85	NA	0.0022692889561270802,0.0,0.0,0.0,0.0	0.00377908	NA	NA	NA	NA	NA	NA	NA	NA	NA	No	NA	HPRC,HGSVC,1KG-ONT	No	NA	NA	NA	NA	NA	NA
chr1:198842096	chr1-198842096-allele1650089-113	INS	112	NA	0.007564296520423601,0.0,0.0,0.0,0.0	0.0137297	NA	NA	NA	NA	NA	NA	NA	NA	NA	No	NA	HPRC,HGSVC,1KG-ONT	No	NA	NA	NA	NA	NA	NA
chr1:198846184	chr1-198846184-allele1650128-293	INS	292	0.816418	0.009833585476550681,0.17435158501440923,0.4573412698412698,0.09542743538767395,0.3333333333333333	0.187988	NA	NA	NA	NA	NA	NA	NA	NA	NA	No	NA	HPRC,HGSVC,1KG-ONT	No	NA	White blood cell count(MIR181A1HG, rs10919593, 1E-8, 0.8539475481104877)	Anxiety disorder(31.91%, 17.98%, 2.14, [1.13;4.05], 0.031984),Bacterial infectious disease(21.28%, 6.37%, 3.98, [1.87;8.45], 0.001108),Benign intracranial hypertension(6.38%, 1.12%, 6.0, [1.57;22.95], 0.024678),Cervical spondylosis without myelopathy(14.89%, 6.49%, 2.52, [1.08;5.9], 0.038058),Conjunctivitis(17.02%, 4.99%, 3.9, [1.71;8.9], 0.003374),Frank hematuria(8.51%, 2.12%, 4.29, [1.38;13.3], 0.024725),Genital herpes simplex(6.38%, 1.50%, 4.48, [1.22;16.47], 0.045397),Mild hyperemesis gravidarum(8.51%, 1.37%, 6.68, [2.04;21.85], 0.007215),Nerve root disorder(8.51%, 1.37%, 6.68, [2.04;21.85], 0.007215),Pure hypercholesterolemia(4.26%, 15.73%, 0.24, [0.06;0.99], 0.033875),Seborrheic dermatitis(14.89%, 4.74%, 3.51, [1.48;8.36], 0.009222),Simple goiter(8.51%, 2.62%, 3.46, [1.14;10.51], 0.044387),Synovitis and tenosynovitis(12.77%, 2.87%, 4.95, [1.91;12.82], 0.003769),Tinea pedis(10.64%, 3.62%, 3.17, [1.17;8.6], 0.034786),Cyst of ovary(25.81%, 12.01%, 2.55, [1.1;5.92], 0.045428),Female pelvic inflammatory disease(9.68%, 2.06%, 5.1, [1.36;19.1], 0.035111)	NA	NA	NA
chr1:198846184	chr1-198846184-allele1650127-276	INS	275	NA	0.0037821482602118004,0.027377521613832854,0.03273809523809524,0.002982107355864811,0.012269938650306749	0.00676357	NA	NA	NA	NA	NA	NA	NA	NA	NA	No	NA	HPRC,HGSVC,1KG-ONT	No	NA	NA	NA	NA	NA	NA
chr1:198850701	chr1-198850701-allele1650144-154	INS	153	NA	0.0,0.0,0.0,0.003976143141153081,0.0	0.000224143	NA	NA	NA	NA	NA	NA	NA	NA	NA	No	NA	No	Yes	NA	NA	NA	NA	NA	NA
chr1:198912333	chr1-198912333-allele1650541-290	INS	289	NA	0.0007564296520423601,0.0,0.0,0.0,0.0010224948875255625	NA	NA	NA	NA	NA	NA	NA	NA	NA	NA	No	NA	No	Yes	NA	NA	NA	NA	NA	NA
chr1:198916987	chr1-198916987-allele1650572-1	DEL	707	NA	0.03177004538577912,0.004322766570605188,0.0,0.0,0.0	0.0515595	NA	NA	NA	NA	NA	NA	NA	NA	NA	No	NA	HPRC,HGSVC,1KG-ONT	Yes	NA	NA	NA	NA	NA	NA
chr1:198946237	chr1-198946237-allele1650792-358	INS	357	NA	0.0007564296520423601,0.0,0.0,0.0,0.0	0.000918741	NA	NA	NA	NA	NA	NA	NA	NA	NA	No	NA	HGSVC	Yes	NA	NA	NA	NA	NA	NA
chr1:198946371	chr1-198946371-allele1650795-323	INS	322	NA	0.0022692889561270802,0.0,0.0,0.0,0.0	0.00377908	NA	NA	NA	NA	NA	NA	NA	NA	NA	No	NA	HGSVC	Yes	NA	NA	NA	NA	NA	NA
chr1:198956612	chr1-198956612-allele1650867-67	INS	66	NA	0.0,0.001440922190201729,0.0,0.0009940357852882703,0.0	NA	NA	NA	NA	NA	NA	NA	NA	NA	NA	No	NA	HPRC,HGSVC,1KG-ONT	Yes	NA	NA	NA	NA	NA	NA
chr1:198956612	chr1-198956612-allele1650871-69	INS	68	NA	0.0,0.01729106628242075,0.0,0.002982107355864811,0.002044989775051125	0.00256718	NA	NA	NA	NA	NA	NA	NA	NA	NA	No	NA	HPRC,HGSVC,1KG-ONT	Yes	NA	NA	NA	NA	NA	NA
chr1:198956612	chr1-198956612-allele1650870-67	INS	66	NA	0.9931921331316188,0.9769452449567724,1.0,0.9920477137176938,0.9867075664621677	1.88025e-05	NA	NA	NA	NA	NA	NA	NA	NA	NA	No	NA	HPRC,HGSVC,1KG-ONT	Yes	NA	NA	NA	NA	NA	NA
chr1:198993465	chr1-198993465-allele1651160-83	INS	82	NA	0.01059001512859304,0.002881844380403458,0.0,0.0,0.0	0.0151976	NA	NA	NA	NA	NA	NA	NA	NA	NA	No	NA	No	Yes	NA	NA	NA	NA	NA	NA
chr1:198993465	chr1-198993465-allele1651164-51	INS	50	NA	0.0030257186081694403,0.0,0.0,0.0,0.0	0.00520636	NA	NA	NA	NA	NA	NA	NA	NA	NA	No	NA	HPRC,HGSVC,1KG-ONT	Yes	NA	NA	NA	NA	NA	NA
chr1:198993465	chr1-198993465-allele1651161-53	INS	52	NA	0.00529500756429652,0.0,0.001984126984126984,0.0,0.0	0.00576273	NA	NA	NA	NA	NA	NA	NA	NA	NA	No	NA	HPRC,HGSVC,1KG-ONT	Yes	NA	NA	NA	NA	NA	NA
chr1:198993466	chr1-198993466-allele1651169-61	INS	60	NA	0.0007564296520423601,0.0,0.0,0.0,0.0	0.000918741	NA	NA	NA	NA	NA	NA	NA	NA	NA	No	NA	HPRC,HGSVC,1KG-ONT	Yes	NA	NA	NA	NA	NA	NA
chr1:198993466	chr1-198993466-allele1651176-55	INS	54	NA	0.0264750378214826,0.0,0.0,0.0009940357852882703,0.0	0.0462307	NA	NA	NA	NA	NA	NA	NA	NA	NA	No	NA	HPRC,HGSVC,1KG-ONT	Yes	NA	NA	NA	NA	NA	NA
chr1:198993466	chr1-198993466-allele1651168-57	INS	56	NA	0.046142208774583963,0.001440922190201729,0.0,0.0,0.0	0.0813032	NA	NA	NA	NA	NA	NA	NA	NA	NA	No	NA	HPRC,HGSVC,1KG-ONT	Yes	NA	NA	NA	NA	NA	NA
chr1:198993470	chr1-198993470-allele1651204-73	INS	72	NA	0.0,0.0,0.000992063492063492,0.0009940357852882703,0.0	NA	NA	NA	NA	NA	NA	NA	NA	NA	NA	No	ID=chr1_198993466_198993484;MOTIFS=AT;STRUC=(AT)n	HPRC,HGSVC,1KG-ONT	Yes	NA	NA	NA	NA	NA	NA
chr1:198993470	chr1-198993470-allele1651205-59	INS	58	NA	0.0007564296520423601,0.0,0.0,0.0,0.0	0.000918741	NA	NA	NA	NA	NA	NA	NA	NA	NA	No	ID=chr1_198993466_198993484;MOTIFS=AT;STRUC=(AT)n	HPRC,HGSVC,1KG-ONT	Yes	NA	NA	NA	NA	NA	NA
chr1:198996877	chr1-198996877-allele1651246-239	INS	238	NA	0.0015128593040847202,0.0,0.0,0.0,0.0	0.00234988	NA	NA	NA	NA	NA	NA	NA	NA	NA	No	NA	No	Yes	NA	NA	NA	NA	NA	NA
chr1:198996877	chr1-198996877-allele1651243-239	INS	238	NA	0.0037821482602118004,0.001440922190201729,0.0,0.0,0.0	0.00462462	NA	NA	NA	NA	NA	NA	NA	NA	NA	No	NA	No	Yes	NA	NA	NA	NA	NA	NA
chr1:198996877	chr1-198996877-allele1651245-159	INS	158	NA	0.0,0.0,0.000992063492063492,0.0009940357852882703,0.0	NA	NA	NA	NA	NA	NA	NA	NA	NA	NA	No	NA	No	Yes	NA	NA	NA	NA	NA	NA
chr1:198996884	chr1-198996884-allele1651247-81	INS	80	NA	0.0022692889561270802,0.0,0.0,0.0,0.0	0.00377908	NA	NA	NA	NA	NA	NA	NA	NA	NA	No	NA	No	Yes	NA	NA	NA	NA	NA	NA
chr1:198996911	chr1-198996911-allele1651250-443	INS	442	NA	0.0030257186081694403,0.0,0.0,0.0,0.0	0.00520636	NA	NA	NA	NA	NA	NA	NA	NA	NA	No	NA	No	Yes	NA	NA	NA	NA	NA	NA
chr1:198996911	chr1-198996911-allele1651251-363	INS	362	NA	0.0015128593040847202,0.0,0.0,0.0,0.0	0.00234988	NA	NA	NA	NA	NA	NA	NA	NA	NA	No	NA	No	Yes	NA	NA	NA	NA	NA	NA
chr1:199042922	chr1-199042922-allele1651537-299	INS	298	NA	0.00832072617246596,0.0,0.0,0.0,0.0	0.0151436	NA	NA	NA	NA	NA	NA	NA	NA	NA	No	NA	No	Yes	NA	NA	NA	NA	NA	NA
chr1:199042922	chr1-199042922-allele1651538-329	INS	328	NA	0.0007564296520423601,0.0,0.0,0.0,0.0010224948875255625	NA	NA	NA	NA	NA	NA	NA	NA	NA	NA	No	NA	No	Yes	NA	NA	NA	NA	NA	NA
chr1:199140919	chr1-199140919-allele1652341-1	DEL	3758	NA	0.4682299546142209,0.1037463976945245,0.003968253968253968,0.12823061630218688,0.08077709611451943	0.392897	NA	NA	NA	NA	NA	NA	NA	NA	NA	No	NA	HPRC,HGSVC,1KG-ONT	Yes	NA	NA	NA	NA	NA	NA
chr1:199160987	chr1-199160987-allele1652550-206	INS	205	NA	0.0,0.002881844380403458,0.0,0.002982107355864811,0.006134969325153374	0.00142414	NA	NA	NA	NA	NA	NA	NA	NA	NA	No	NA	HPRC,HGSVC,1KG-ONT	Yes	NA	NA	NA	NA	NA	NA
chr1:199160987	chr1-199160987-allele1652544-145	INS	144	NA	0.0007564296520423601,0.01440922190201729,0.0,0.0,0.0010224948875255625	0.000181775	NA	NA	NA	NA	NA	NA	NA	NA	NA	No	NA	HPRC,HGSVC,1KG-ONT	Yes	NA	NA	NA	NA	NA	NA
chr1:199160987	chr1-199160987-allele1652558-133	INS	132	NA	0.0113464447806354,0.0,0.0,0.0,0.0	0.0207802	NA	NA	NA	NA	NA	NA	NA	NA	NA	No	NA	HPRC,HGSVC,1KG-ONT	Yes	NA	NA	NA	NA	NA	NA
chr1:199160987	chr1-199160987-allele1652547-129	INS	128	NA	0.0007564296520423601,0.0,0.0,0.0,0.0	0.000918741	NA	NA	NA	NA	NA	NA	NA	NA	NA	No	NA	HPRC,HGSVC,1KG-ONT	Yes	NA	NA	NA	NA	NA	NA
chr1:199160987	chr1-199160987-allele1652543-137	INS	136	NA	0.02042360060514372,0.0,0.0,0.0,0.0	0.0375102	NA	NA	NA	NA	NA	NA	NA	NA	NA	No	NA	HPRC,HGSVC,1KG-ONT	Yes	NA	NA	NA	NA	NA	NA
chr1:199160987	chr1-199160987-allele1652553-141	INS	140	NA	0.0022692889561270802,0.0,0.0,0.0,0.0	0.00377908	NA	NA	NA	NA	NA	NA	NA	NA	NA	No	NA	HPRC,HGSVC,1KG-ONT	Yes	NA	NA	NA	NA	NA	NA
chr1:199160987	chr1-199160987-allele1652545-214	INS	213	NA	0.006051437216338881,0.05475504322766571,0.001984126984126984,0.11332007952286283,0.06748466257668712	0.0319327	NA	NA	NA	NA	NA	NA	NA	NA	NA	No	NA	HPRC,HGSVC,1KG-ONT	Yes	NA	NA	NA	NA	NA	NA
chr1:199160987	chr1-199160987-allele1652548-210	INS	209	NA	0.0030257186081694403,0.004322766570605188,0.0,0.010934393638170975,0.024539877300613498	0.00265135	NA	NA	NA	NA	NA	NA	NA	NA	NA	No	NA	HPRC,HGSVC,1KG-ONT	Yes	NA	NA	NA	NA	NA	NA
chr1:199160987	chr1-199160987-allele1652551-206	INS	205	NA	0.0,0.001440922190201729,0.0,0.005964214711729622,0.00408997955010225	0.00142414	NA	NA	NA	NA	NA	NA	NA	NA	NA	No	NA	HPRC,HGSVC,1KG-ONT	Yes	NA	NA	NA	NA	NA	NA
chr1:199160987	chr1-199160987-allele1652552-214	INS	213	NA	0.0,0.002881844380403458,0.000992063492063492,0.0,0.002044989775051125	0.000408842	NA	NA	NA	NA	NA	NA	NA	NA	NA	No	NA	HPRC,HGSVC,1KG-ONT	Yes	NA	NA	NA	NA	NA	NA
chr1:199160987	chr1-199160987-allele1652556-218	INS	217	NA	0.0,0.0,0.0,0.002982107355864811,0.0	3.94758e-05	NA	NA	NA	NA	NA	NA	NA	NA	NA	No	NA	HPRC,HGSVC,1KG-ONT	Yes	NA	NA	NA	NA	NA	NA
chr1:199160987	chr1-199160987-allele1652546-203	INS	202	NA	0.015128593040847202,0.007204610951008645,0.0,0.007952286282306162,0.015337423312883436	0.0024544	NA	NA	NA	NA	NA	NA	NA	NA	NA	No	NA	HPRC,HGSVC,1KG-ONT	Yes	NA	NA	NA	NA	NA	NA
chr1:199161008	chr1-199161008-allele1652571-114	INS	113	NA	0.0007564296520423601,0.0,0.0,0.0,0.0	0.000918741	NA	NA	NA	NA	NA	NA	NA	NA	NA	No	NA	HPRC,HGSVC,1KG-ONT	Yes	NA	NA	NA	NA	NA	NA
chr1:199161008	chr1-199161008-allele1652595-210	INS	209	NA	0.0,0.0,0.0,0.003976143141153081,0.0	0.000224143	NA	NA	NA	NA	NA	NA	NA	NA	NA	No	NA	HPRC,HGSVC,1KG-ONT	Yes	NA	NA	NA	NA	NA	NA
chr1:199161008	chr1-199161008-allele1652567-153	INS	152	NA	0.029500756429652043,0.002881844380403458,0.0,0.0009940357852882703,0.0	0.0475541	NA	NA	NA	NA	NA	NA	NA	NA	NA	No	NA	HPRC,HGSVC,1KG-ONT	Yes	NA	NA	NA	NA	NA	NA
chr1:199161008	chr1-199161008-allele1652568-91	INS	90	NA	0.0340393343419062,0.0,0.001984126984126984,0.005964214711729622,0.0	0.0465358	NA	NA	NA	NA	NA	NA	NA	NA	NA	No	NA	HPRC,HGSVC,1KG-ONT	Yes	NA	NA	NA	NA	NA	NA
chr1:199161008	chr1-199161008-allele1652596-156	INS	155	NA	0.0007564296520423601,0.0,0.0,0.0,0.0	0.000918741	NA	NA	NA	NA	NA	NA	NA	NA	NA	No	NA	HPRC,HGSVC,1KG-ONT	Yes	NA	NA	NA	NA	NA	NA
chr1:199161008	chr1-199161008-allele1652570-192	INS	191	NA	0.01361573373676248,0.001440922190201729,0.0,0.0,0.0	0.0226766	NA	NA	NA	NA	NA	NA	NA	NA	NA	No	NA	HPRC,HGSVC,1KG-ONT	Yes	NA	NA	NA	NA	NA	NA
chr1:199161008	chr1-199161008-allele1652582-176	INS	175	NA	0.00529500756429652,0.0,0.0,0.0,0.0	0.00947665	NA	NA	NA	NA	NA	NA	NA	NA	NA	No	NA	HPRC,HGSVC,1KG-ONT	Yes	NA	NA	NA	NA	NA	NA
chr1:199161008	chr1-199161008-allele1652572-83	INS	82	NA	0.0037821482602118004,0.0,0.0,0.0,0.0	0.00663171	NA	NA	NA	NA	NA	NA	NA	NA	NA	No	NA	HPRC,HGSVC,1KG-ONT	Yes	NA	NA	NA	NA	NA	NA
chr1:199161008	chr1-199161008-allele1652586-160	INS	159	NA	0.00529500756429652,0.0,0.0,0.0,0.0	0.00947665	NA	NA	NA	NA	NA	NA	NA	NA	NA	No	NA	HPRC,HGSVC,1KG-ONT	Yes	NA	NA	NA	NA	NA	NA
chr1:199161008	chr1-199161008-allele1652583-153	INS	152	NA	0.0022692889561270802,0.011527377521613832,0.0,0.0,0.0	NA	NA	NA	NA	NA	NA	NA	NA	NA	NA	No	NA	HPRC,HGSVC,1KG-ONT	Yes	NA	NA	NA	NA	NA	NA
chr1:199161008	chr1-199161008-allele1652577-157	INS	156	NA	0.01664145234493192,0.0,0.0,0.0,0.0	0.0305719	NA	NA	NA	NA	NA	NA	NA	NA	NA	No	NA	HPRC,HGSVC,1KG-ONT	Yes	NA	NA	NA	NA	NA	NA
chr1:199161008	chr1-199161008-allele1652584-95	INS	94	NA	0.0045385779122541605,0.0,0.0,0.0,0.0	0.00805514	NA	NA	NA	NA	NA	NA	NA	NA	NA	No	NA	HPRC,HGSVC,1KG-ONT	Yes	NA	NA	NA	NA	NA	NA
chr1:199161008	chr1-199161008-allele1652569-180	INS	179	NA	0.00680786686838124,0.001440922190201729,0.0,0.0,0.0	0.0101459	NA	NA	NA	NA	NA	NA	NA	NA	NA	No	NA	HPRC,HGSVC,1KG-ONT	Yes	NA	NA	NA	NA	NA	NA
chr1:199161008	chr1-199161008-allele1652587-184	INS	183	NA	0.012102874432677761,0.008645533141210375,0.0,0.0,0.0	0.0118074	NA	NA	NA	NA	NA	NA	NA	NA	NA	No	NA	HPRC,HGSVC,1KG-ONT	Yes	NA	NA	NA	NA	NA	NA
chr1:199161008	chr1-199161008-allele1652588-95	INS	94	NA	0.0030257186081694403,0.0,0.0,0.0,0.0	0.00520636	NA	NA	NA	NA	NA	NA	NA	NA	NA	No	NA	HPRC,HGSVC,1KG-ONT	Yes	NA	NA	NA	NA	NA	NA
chr1:199161008	chr1-199161008-allele1652579-161	INS	160	NA	0.006051437216338881,0.001440922190201729,0.0,0.0009940357852882703,0.0	0.00707186	NA	NA	NA	NA	NA	NA	NA	NA	NA	No	NA	HPRC,HGSVC,1KG-ONT	Yes	NA	NA	NA	NA	NA	NA
chr1:199161008	chr1-199161008-allele1652598-164	INS	163	NA	0.0022692889561270802,0.0,0.0,0.0,0.0	0.00377908	NA	NA	NA	NA	NA	NA	NA	NA	NA	No	NA	HPRC,HGSVC,1KG-ONT	Yes	NA	NA	NA	NA	NA	NA
chr1:199161008	chr1-199161008-allele1652591-153	INS	152	NA	0.00529500756429652,0.0,0.0,0.0,0.0	0.00947665	NA	NA	NA	NA	NA	NA	NA	NA	NA	No	NA	HPRC,HGSVC,1KG-ONT	Yes	NA	NA	NA	NA	NA	NA
chr1:199161016	chr1-199161016-allele1652604-167	INS	166	NA	0.01059001512859304,0.0,0.0,0.0,0.0	0.0193739	NA	NA	NA	NA	NA	NA	NA	NA	NA	No	NA	HPRC,HGSVC,1KG-ONT	Yes	NA	NA	NA	NA	NA	NA
chr1:199161016	chr1-199161016-allele1652611-159	INS	158	NA	0.0007564296520423601,0.0,0.0,0.0,0.0	0.000918741	NA	NA	NA	NA	NA	NA	NA	NA	NA	No	NA	HPRC,HGSVC,1KG-ONT	Yes	NA	NA	NA	NA	NA	NA
chr1:199161016	chr1-199161016-allele1652607-193	INS	192	NA	0.0,0.002881844380403458,0.0,0.004970178926441352,0.0010224948875255625	0.000963133	NA	NA	NA	NA	NA	NA	NA	NA	NA	No	NA	HPRC,HGSVC,1KG-ONT	Yes	NA	NA	NA	NA	NA	NA
chr1:199161016	chr1-199161016-allele1652602-163	INS	162	NA	0.0794251134644478,0.005763688760806916,0.0,0.002982107355864811,0.0	0.126373	NA	NA	NA	NA	NA	NA	NA	NA	NA	No	NA	HPRC,HGSVC,1KG-ONT	Yes	NA	NA	NA	NA	NA	NA
chr1:199161016	chr1-199161016-allele1652603-51	INS	50	NA	0.009833585476550681,0.002881844380403458,0.0,0.0,0.0	0.0138258	NA	NA	NA	NA	NA	NA	NA	NA	NA	No	NA	HPRC,HGSVC	Yes	NA	NA	NA	NA	NA	NA
chr1:199161016	chr1-199161016-allele1652601-97	INS	96	NA	0.00832072617246596,0.0,0.0,0.0,0.0010224948875255625	0.0129393	NA	NA	NA	NA	NA	NA	NA	NA	NA	No	NA	HPRC,HGSVC,1KG-ONT	Yes	NA	NA	NA	NA	NA	NA
chr1:199161020	chr1-199161020-allele1652614-93	INS	92	NA	0.0007564296520423601,0.0,0.0,0.0,0.0	0.000918741	NA	NA	NA	NA	NA	NA	NA	NA	NA	No	NA	HPRC,HGSVC,1KG-ONT	Yes	NA	NA	NA	NA	NA	NA
chr1:199161024	chr1-199161024-allele1652617-186	INS	185	NA	0.006051437216338881,0.0,0.0,0.0,0.0	0.0108963	NA	NA	NA	NA	NA	NA	NA	NA	NA	No	NA	HPRC,HGSVC,1KG-ONT	Yes	NA	NA	NA	NA	NA	NA
chr1:199161028	chr1-199161028-allele1652629-202	INS	201	NA	0.0007564296520423601,0.0,0.0,0.0,0.0	0.000918741	NA	NA	NA	NA	NA	NA	NA	NA	NA	No	NA	HPRC,HGSVC,1KG-ONT	Yes	NA	NA	NA	NA	NA	NA
chr1:199161028	chr1-199161028-allele1652626-178	INS	177	NA	0.0,0.001440922190201729,0.0,0.0,0.0	NA	NA	NA	NA	NA	NA	NA	NA	NA	NA	No	NA	HPRC,HGSVC,1KG-ONT	Yes	NA	NA	NA	NA	NA	NA
chr1:199161028	chr1-199161028-allele1652622-198	INS	197	NA	0.009077155824508321,0.0,0.0,0.0,0.0	0.0164709	NA	NA	NA	NA	NA	NA	NA	NA	NA	No	NA	HPRC,HGSVC,1KG-ONT	Yes	NA	NA	NA	NA	NA	NA
chr1:199161028	chr1-199161028-allele1652623-190	INS	189	NA	0.0007564296520423601,0.0,0.0,0.0,0.0	0.000918741	NA	NA	NA	NA	NA	NA	NA	NA	NA	No	NA	HPRC,HGSVC,1KG-ONT	Yes	NA	NA	NA	NA	NA	NA
chr1:199161028	chr1-199161028-allele1652621-202	INS	201	NA	0.0030257186081694403,0.0,0.0,0.0,0.0	0.00520636	NA	NA	NA	NA	NA	NA	NA	NA	NA	No	NA	HPRC,HGSVC,1KG-ONT	Yes	NA	NA	NA	NA	NA	NA
chr1:199161043	chr1-199161043-allele1652635-52	INS	51	NA	0.00680786686838124,0.002881844380403458,0.0,0.0,0.0	0.00840062	NA	NA	NA	NA	NA	NA	NA	NA	NA	No	NA	HPRC,HGSVC	Yes	NA	NA	NA	NA	NA	NA
chr1:199161043	chr1-199161043-allele1652639-68	INS	67	NA	0.0,0.008645533141210375,0.0,0.0,0.0	0.000422056	NA	NA	NA	NA	NA	NA	NA	NA	NA	No	NA	HPRC,HGSVC,1KG-ONT	Yes	NA	NA	NA	NA	NA	NA
chr1:199161043	chr1-199161043-allele1652650-60	INS	59	NA	0.0007564296520423601,0.0,0.0,0.0,0.0	0.000918741	NA	NA	NA	NA	NA	NA	NA	NA	NA	No	NA	HPRC,HGSVC	Yes	NA	NA	NA	NA	NA	NA
chr1:199161043	chr1-199161043-allele1652636-56	INS	55	NA	0.00529500756429652,0.0,0.0,0.0,0.0	0.00947665	NA	NA	NA	NA	NA	NA	NA	NA	NA	No	NA	HPRC,HGSVC	Yes	NA	NA	NA	NA	NA	NA
chr1:199161043	chr1-199161043-allele1652652-56	INS	55	NA	0.0,0.001440922190201729,0.0,0.0,0.0	NA	NA	NA	NA	NA	NA	NA	NA	NA	NA	No	NA	HPRC,HGSVC	Yes	NA	NA	NA	NA	NA	NA
chr1:199161043	chr1-199161043-allele1652637-60	INS	59	NA	0.0022692889561270802,0.0,0.0,0.0,0.0	0.00377908	NA	NA	NA	NA	NA	NA	NA	NA	NA	No	NA	HPRC,HGSVC	Yes	NA	NA	NA	NA	NA	NA
chr1:199161043	chr1-199161043-allele1652640-72	INS	71	NA	0.0022692889561270802,0.0,0.0,0.0009940357852882703,0.0	0.0019853	NA	NA	NA	NA	NA	NA	NA	NA	NA	No	NA	HPRC,HGSVC,1KG-ONT	Yes	NA	NA	NA	NA	NA	NA
chr1:199161051	chr1-199161051-allele1652664-717	INS	716	NA	0.0007564296520423601,0.012968299711815562,0.0,0.015904572564612324,0.0010224948875255625	0.00318081	NA	NA	NA	NA	NA	NA	NA	NA	NA	No	NA	1KG-ONT	Yes	NA	NA	NA	NA	NA	NA
chr1:199257814	chr1-199257814-allele1653091-319	INS	318	NA	0.07715582450832073,0.007204610951008645,0.0,0.0009940357852882703,0.0	0.124426	NA	NA	NA	NA	NA	NA	NA	NA	NA	No	NA	HPRC,HGSVC,1KG-ONT	Yes	NA	NA	NA	NA	NA	NA
chr1:199257814	chr1-199257814-allele1653093-320	INS	319	NA	0.0030257186081694403,0.001440922190201729,0.0,0.0,0.0	0.00328379	NA	NA	NA	NA	NA	NA	NA	NA	NA	No	NA	HPRC,HGSVC,1KG-ONT	Yes	NA	NA	NA	NA	NA	NA
chr1:199257814	chr1-199257814-allele1653096-321	INS	320	NA	0.00529500756429652,0.0,0.0,0.0,0.0	0.00947665	NA	NA	NA	NA	NA	NA	NA	NA	NA	No	NA	HPRC,HGSVC,1KG-ONT	Yes	NA	NA	NA	NA	NA	NA
chr1:199257814	chr1-199257814-allele1653094-317	INS	316	NA	0.01059001512859304,0.001440922190201729,0.0,0.0,0.0	0.0170695	NA	NA	NA	NA	NA	NA	NA	NA	NA	No	NA	HPRC,HGSVC,1KG-ONT	Yes	NA	NA	NA	NA	NA	NA
chr1:199257814	chr1-199257814-allele1653092-318	INS	317	NA	0.007564296520423601,0.001440922190201729,0.0,0.0,0.0	0.0114487	NA	NA	NA	NA	NA	NA	NA	NA	NA	No	NA	HPRC,HGSVC,1KG-ONT	Yes	NA	NA	NA	NA	NA	NA
chr1:199281369	chr1-199281369-allele1653331-1	DEL	63	NA	0.03252647503782148,0.004322766570605188,0.0,0.0,0.0010224948875255625	0.0509823	NA	NA	NA	NA	NA	NA	NA	NA	NA	No	NA	HPRC,HGSVC,1KG-ONT	Yes	NA	NA	NA	NA	NA	NA
chr1:199333618	chr1-199333618-allele1653826-1	DEL	59	NA	0.21709531013615735,0.0893371757925072,0.13194444444444445,0.014910536779324055,0.012269938650306749	0.124039	NA	NA	NA	NA	NA	NA	NA	NA	NA	No	NA	HPRC,HGSVC,1KG-ONT	Yes	NA	NA	NA	NA	NA	NA
chr1:199360526	chr1-199360526-allele1654083-342	INS	341	NA	0.031013615733736764,0.0,0.0,0.0009940357852882703,0.003067484662576687	0.0483231	NA	NA	NA	NA	NA	NA	NA	NA	NA	No	NA	HPRC,HGSVC,1KG-ONT	Yes	NA	NA	NA	NA	NA	NA
chr1:199360526	chr1-199360526-allele1654082-323	INS	322	NA	0.06580937972768533,0.15994236311239193,0.000992063492063492,0.05268389662027833,0.03169734151329243	0.000955769	NA	NA	NA	NA	NA	NA	NA	NA	NA	No	NA	HPRC,HGSVC,1KG-ONT	Yes	NA	NA	NA	NA	NA	NA
chr1:199436063	chr1-199436063-allele1654568-309	INS	308	NA	0.0030257186081694403,0.0,0.0,0.0,0.0	0.00520636	NA	NA	NA	NA	NA	NA	NA	NA	NA	No	NA	No	Yes	NA	NA	NA	NA	NA	NA
chr1:199469598	chr1-199469598-allele1654875-1	DEL	1507	NA	0.8071104387291982,0.8674351585014409,0.875,0.7912524850894632,0.656441717791411	9.06347e-05	NA	NA	NA	NA	NA	NA	NA	NA	NA	No	NA	HPRC,HGSVC,1KG-ONT	No	NA	NA	NA	NA	NA	NA
chr1:199478484	chr1-199478484-allele1654976-71	INS	70	NA	0.007564296520423601,0.0,0.0,0.0,0.0	0.0137297	NA	NA	NA	NA	NA	NA	NA	NA	NA	No	NA	HPRC,1KG-ONT	No	NA	NA	NA	NA	NA	NA
chr1:199478484	chr1-199478484-allele1654977-1	DEL	179	NA	0.0007564296520423601,0.001440922190201729,0.00496031746031746,0.0,0.0	NA	NA	NA	NA	NA	NA	NA	NA	NA	NA	No	NA	HPRC,HGSVC,1KG-ONT	No	NA	NA	NA	NA	NA	NA
chr1:199478487	chr1-199478487-allele1654985-1	DEL	103	NA	0.007564296520423601,0.0,0.0,0.0,0.0	0.0137297	NA	NA	NA	NA	NA	NA	NA	NA	NA	No	NA	HPRC,HGSVC,1KG-ONT	No	NA	NA	NA	NA	NA	NA
chr1:199478495	chr1-199478495-allele1654989-1	DEL	137	NA	0.00832072617246596,0.011527377521613832,0.000992063492063492,0.0,0.0	0.00377302	NA	NA	NA	NA	NA	NA	NA	NA	NA	No	NA	HPRC,HGSVC,1KG-ONT	No	NA	NA	NA	NA	NA	NA
chr1:199478511	chr1-199478511-allele1654998-1	DEL	168	NA	0.12934947049924356,0.13688760806916425,0.022817460317460316,0.21968190854870775,0.23210633946830267	0.00176961	NA	NA	NA	NA	NA	NA	NA	NA	NA	No	NA	HPRC,HGSVC,1KG-ONT	No	NA	NA	NA	NA	NA	NA
chr1:199478534	chr1-199478534-allele1655006-1	DEL	146	NA	0.02118003025718608,0.06484149855907781,0.0248015873015873,0.05069582504970179,0.022494887525562373	0.00413661	NA	NA	NA	NA	NA	NA	NA	NA	NA	No	NA	HPRC,HGSVC,1KG-ONT	No	NA	NA	NA	NA	NA	NA
chr1:199478546	chr1-199478546-allele1655010-1	DEL	124	NA	0.015128593040847202,0.043227665706051875,0.007936507936507936,0.008946322067594433,0.0081799591002045	NA	NA	NA	NA	NA	NA	NA	NA	NA	NA	No	NA	HPRC,HGSVC,1KG-ONT	No	NA	NA	NA	NA	NA	NA
chr1:199478557	chr1-199478557-allele1655013-1	DEL	113	NA	0.0,0.0,0.017857142857142856,0.0,0.0	0.00258404	NA	NA	NA	NA	NA	NA	NA	NA	NA	No	NA	HPRC,HGSVC,1KG-ONT	No	NA	NA	NA	NA	NA	NA
chr1:199478570	chr1-199478570-allele1655015-1	DEL	100	NA	0.03479576399394856,0.012968299711815562,0.008928571428571428,0.0009940357852882703,0.002044989775051125	0.0309602	NA	NA	NA	NA	NA	NA	NA	NA	NA	No	NA	HPRC,HGSVC,1KG-ONT	No	NA	NA	NA	NA	NA	NA
chr1:199478594	chr1-199478594-allele1655023-1	DEL	128	NA	0.0,0.002881844380403458,0.000992063492063492,0.004970178926441352,0.003067484662576687	0.00151771	NA	NA	NA	NA	NA	NA	NA	NA	NA	No	NA	HPRC,HGSVC,1KG-ONT	No	NA	NA	NA	NA	NA	NA
chr1:199478604	chr1-199478604-allele1655025-1	DEL	74	NA	0.006051437216338881,0.001440922190201729,0.04563492063492063,0.0,0.002044989775051125	0.00171142	NA	NA	NA	NA	NA	NA	NA	NA	NA	No	NA	HPRC,HGSVC,1KG-ONT	No	NA	NA	NA	NA	NA	NA
chr1:199478618	chr1-199478618-allele1655032-1	DEL	52	NA	0.0,0.007204610951008645,0.08134920634920635,0.004970178926441352,0.023517382413087935	0.0207799	NA	NA	NA	NA	NA	NA	NA	NA	NA	No	NA	HGSVC,1KG-ONT	No	NA	NA	NA	NA	NA	NA
chr1:199478848	chr1-199478848-allele1655106-98	INS	97	NA	0.0,0.0,0.00992063492063492,0.0,0.0010224948875255625	0.00151771	NA	NA	NA	NA	NA	NA	NA	NA	NA	No	NA	1KG-ONT	No	NA	NA	NA	NA	NA	NA
chr1:199538664	chr1-199538664-allele1655555-341	INS	340	NA	0.0030257186081694403,0.0,0.0,0.0,0.0	0.00520636	NA	NA	NA	NA	NA	NA	NA	NA	NA	No	NA	No	Yes	NA	NA	NA	NA	NA	NA
chr1:199557899	chr1-199557899-allele1655725-1	DEL	94	NA	0.0022692889561270802,0.0,0.0,0.0009940357852882703,0.0	0.0019853	NA	NA	NA	NA	NA	NA	NA	NA	NA	No	NA	No	Yes	NA	NA	NA	NA	NA	NA
chr1:199562562	chr1-199562562-allele1655807-1	DEL	64	NA	0.0,0.002881844380403458,0.0,0.0,0.0	NA	NA	NA	NA	NA	NA	NA	NA	NA	NA	No	NA	HPRC,HGSVC,1KG-ONT	No	NA	NA	NA	NA	NA	NA
chr1:199562566	chr1-199562566-allele1655808-1	DEL	60	NA	0.0,0.0,0.0,0.0009940357852882703,0.002044989775051125	3.94758e-05	NA	NA	NA	NA	NA	NA	NA	NA	NA	No	NA	HPRC,HGSVC,1KG-ONT	No	NA	NA	NA	NA	NA	NA
chr1:199562571	chr1-199562571-allele1655809-1	DEL	52	NA	0.0,0.007204610951008645,0.0,0.027833001988071572,0.002044989775051125	0.0059648	NA	NA	NA	NA	NA	NA	NA	NA	NA	No	NA	HPRC,HGSVC,1KG-ONT	No	NA	NA	NA	NA	NA	NA
chr1:199562572	chr1-199562572-allele1655811-1	DEL	56	NA	0.0,0.008645533141210375,0.0,0.005964214711729622,0.0010224948875255625	0.00188759	NA	NA	NA	NA	NA	NA	NA	NA	NA	No	NA	HPRC,HGSVC,1KG-ONT	No	NA	NA	NA	NA	NA	NA
chr1:199696761	chr1-199696761-allele1656707-6103	INS	6102	NA	0.0007564296520423601,0.0,0.0,0.0,0.0	0.000918741	NA	NA	NA	NA	NA	NA	NA	NA	NA	No	NA	No	No	NA	NA	NA	NA	NA	NA
chr1:199762927	chr1-199762927-allele1657122-1	DEL	88	NA	0.0022692889561270802,0.023054755043227664,0.0,0.041749502982107355,0.006134969325153374	0.0080842	NA	NA	NA	NA	NA	NA	NA	NA	NA	No	NA	HPRC,HGSVC,1KG-ONT	Yes	NA	NA	NA	NA	NA	NA
chr1:199842007	chr1-199842007-allele1657560-297	INS	296	NA	0.014372163388804841,0.001440922190201729,0.0,0.0,0.0010224948875255625	0.0220913	NA	NA	NA	NA	NA	NA	NA	NA	NA	No	NA	HPRC,HGSVC,1KG-ONT	Yes	NA	NA	NA	NA	NA	NA
chr1:199850946	chr1-199850946-allele1657654-53	INS	52	NA	0.0007564296520423601,0.0,0.0,0.0,0.0010224948875255625	NA	NA	NA	NA	NA	NA	NA	NA	NA	NA	No	NA	HPRC	No	NA	NA	NA	NA	NA	NA
chr1:199850974	chr1-199850974-allele1657679-56	INS	55	NA	0.0030257186081694403,0.0,0.0,0.0,0.0	0.00520636	NA	NA	NA	NA	NA	NA	NA	NA	NA	No	NA	HPRC	No	NA	NA	NA	NA	NA	NA
chr1:199850985	chr1-199850985-allele1657721-63	INS	62	NA	0.0,0.001440922190201729,0.0,0.003976143141153081,0.0	0.000408842	NA	NA	NA	NA	NA	NA	NA	NA	NA	No	NA	HPRC	No	NA	NA	NA	NA	NA	NA
chr1:199903781	chr1-199903781-allele1658165-51	INS	50	NA	0.0226928895612708,0.0,0.0,0.0,0.0	0.0416511	NA	NA	NA	NA	NA	NA	NA	NA	NA	No	NA	HPRC,HGSVC,1KG-ONT	Yes	NA	NA	NA	NA	NA	NA
chr1:199903782	chr1-199903782-allele1658185-67	INS	66	NA	0.0007564296520423601,0.0,0.0,0.0,0.0	0.000918741	NA	NA	NA	NA	NA	NA	NA	NA	NA	No	NA	HPRC,HGSVC,1KG-ONT	Yes	NA	NA	NA	NA	NA	NA
chr1:199903783	chr1-199903783-allele1658189-63	INS	62	NA	0.0,0.001440922190201729,0.0,0.0,0.0	NA	NA	NA	NA	NA	NA	NA	NA	NA	NA	No	NA	HPRC,HGSVC,1KG-ONT	Yes	NA	NA	NA	NA	NA	NA
chr1:199903783	chr1-199903783-allele1658187-61	INS	60	0.9553	0.03479576399394856,0.05475504322766571,0.050595238095238096,0.05168986083499006,0.10020449897750511	0.00783262	NA	NA	NA	NA	NA	NA	NA	NA	NA	No	NA	HPRC,HGSVC,1KG-ONT	Yes	NA	Prostate cancer(RNU6-778P - RNU6-716P, rs41333244, 3E-9, 0.8947462637521236)	Cerebral infarction due to thrombosis of cerebral arteries(5.48%, 1.29%, 4.44, [1.36;14.51], 0.026065),Dental caries on smooth surface penetrating into dentin(4.11%, 0.90%, 4.7, [1.19;18.59], 0.047275),Deviated nasal septum(6.85%, 2.45%, 2.93, [1.06;8.08], 0.047878),Displacement of cervical intervertebral disc without myelopathy(6.85%, 1.16%, 6.26, [2.04;19.2], 0.004465),Gastroesophageal reflux disease without esophagitis(16.44%, 28.90%, 0.48, [0.26;0.92], 0.027994),Hyperkalemia(6.85%, 2.45%, 2.93, [1.06;8.08], 0.047878),Hypoglycemia due to type 2 diabetes mellitus(4.11%, 0.90%, 4.7, [1.19;18.59], 0.047275),Knee joint effusion(1.37%, 8.26%, 0.15, [0.02;1.13], 0.035096)	NA	NA	NA
chr1:199903783	chr1-199903783-allele1658188-59	INS	58	NA	0.009077155824508321,0.001440922190201729,0.0,0.0,0.0	0.0143383	NA	NA	NA	NA	NA	NA	NA	NA	NA	No	NA	HPRC,HGSVC,1KG-ONT	Yes	NA	NA	NA	NA	NA	NA
chr1:199903783	chr1-199903783-allele1658186-65	INS	64	NA	0.0045385779122541605,0.001440922190201729,0.03273809523809524,0.0,0.00408997955010225	0.00135439	NA	NA	NA	NA	NA	NA	NA	NA	NA	No	NA	HPRC,HGSVC,1KG-ONT	Yes	NA	NA	NA	NA	NA	NA
chr1:199903783	chr1-199903783-allele1658190-57	INS	56	NA	0.0,0.0,0.00992063492063492,0.0,0.0	0.00133282	NA	NA	NA	NA	NA	NA	NA	NA	NA	No	NA	HPRC,HGSVC,1KG-ONT	Yes	NA	NA	NA	NA	NA	NA
chr1:199903784	chr1-199903784-allele1658191-81	INS	80	NA	0.0037821482602118004,0.0,0.0,0.0,0.0	0.00663171	NA	NA	NA	NA	NA	NA	NA	NA	NA	No	NA	HPRC,HGSVC	Yes	NA	NA	NA	NA	NA	NA
chr1:199903784	chr1-199903784-allele1658192-73	INS	72	NA	0.0015128593040847202,0.001440922190201729,0.0,0.0,0.0	0.00077342	NA	NA	NA	NA	NA	NA	NA	NA	NA	No	NA	HPRC,HGSVC,1KG-ONT	Yes	NA	NA	NA	NA	NA	NA
chr1:199903785	chr1-199903785-allele1658195-87	INS	86	NA	0.02193645990922844,0.0,0.0,0.0009940357852882703,0.0	0.0380065	NA	NA	NA	NA	NA	NA	NA	NA	NA	No	NA	HPRC,HGSVC	Yes	NA	NA	NA	NA	NA	NA
chr1:199903785	chr1-199903785-allele1658198-99	INS	98	NA	0.0,0.0,0.003968253968253968,0.0,0.0	0.000224143	NA	NA	NA	NA	NA	NA	NA	NA	NA	No	NA	HPRC,HGSVC	Yes	NA	NA	NA	NA	NA	NA
chr1:199903785	chr1-199903785-allele1658202-61	INS	60	NA	0.0022692889561270802,0.0,0.000992063492063492,0.0,0.0	0.0019853	NA	NA	NA	NA	NA	NA	NA	NA	NA	No	NA	HPRC,HGSVC,1KG-ONT	Yes	NA	NA	NA	NA	NA	NA
chr1:199903785	chr1-199903785-allele1658193-93	INS	92	NA	0.0007564296520423601,0.0,0.000992063492063492,0.0,0.0010224948875255625	NA	NA	NA	NA	NA	NA	NA	NA	NA	NA	No	NA	HPRC,HGSVC	Yes	NA	NA	NA	NA	NA	NA
chr1:199903785	chr1-199903785-allele1658201-53	INS	52	NA	0.0030257186081694403,0.0,0.0,0.0,0.0	0.00520636	NA	NA	NA	NA	NA	NA	NA	NA	NA	No	NA	HPRC,HGSVC,1KG-ONT	Yes	NA	NA	NA	NA	NA	NA
chr1:199903785	chr1-199903785-allele1658204-55	INS	54	NA	0.0,0.0,0.0,0.010934393638170975,0.0	0.00151771	NA	NA	NA	NA	NA	NA	NA	NA	NA	No	NA	HPRC,HGSVC,1KG-ONT	Yes	NA	NA	NA	NA	NA	NA
chr1:199903785	chr1-199903785-allele1658194-57	INS	56	NA	0.012859304084720122,0.001440922190201729,0.002976190476190476,0.0,0.009202453987730062	0.00677552	NA	NA	NA	NA	NA	NA	NA	NA	NA	No	NA	HPRC,HGSVC,1KG-ONT	Yes	NA	NA	NA	NA	NA	NA
chr1:199903785	chr1-199903785-allele1658197-53	INS	52	NA	0.05521936459909228,0.002881844380403458,0.0,0.0,0.0	0.0949748	NA	NA	NA	NA	NA	NA	NA	NA	NA	No	NA	HPRC,HGSVC,1KG-ONT	Yes	NA	NA	NA	NA	NA	NA
chr1:199903785	chr1-199903785-allele1658207-87	INS	86	NA	0.0022692889561270802,0.0,0.0,0.0,0.0	0.00377908	NA	NA	NA	NA	NA	NA	NA	NA	NA	No	NA	HPRC,HGSVC	Yes	NA	NA	NA	NA	NA	NA
chr1:199903785	chr1-199903785-allele1658205-63	INS	62	NA	0.0015128593040847202,0.0,0.031746031746031744,0.0,0.00408997955010225	0.00397711	NA	NA	NA	NA	NA	NA	NA	NA	NA	No	NA	HPRC,HGSVC,1KG-ONT	Yes	NA	NA	NA	NA	NA	NA
chr1:199903785	chr1-199903785-allele1658199-55	INS	54	NA	0.019667170953101363,0.0,0.0,0.0,0.0	0.0360877	NA	NA	NA	NA	NA	NA	NA	NA	NA	No	NA	HPRC,HGSVC,1KG-ONT	Yes	NA	NA	NA	NA	NA	NA
chr1:199903785	chr1-199903785-allele1658200-59	INS	58	NA	0.0015128593040847202,0.03025936599423631,0.040674603174603176,0.02982107355864811,0.09815950920245399	0.0323725	NA	NA	NA	NA	NA	NA	NA	NA	NA	No	NA	HPRC,HGSVC,1KG-ONT	Yes	NA	NA	NA	NA	NA	NA
chr1:199903785	chr1-199903785-allele1658196-117	INS	116	NA	0.006051437216338881,0.0,0.0,0.0,0.0	0.0107687	NA	NA	NA	NA	NA	NA	NA	NA	NA	No	NA	HPRC,HGSVC	Yes	NA	NA	NA	NA	NA	NA
chr1:199903788	chr1-199903788-allele1658215-59	INS	58	NA	0.02042360060514372,0.007204610951008645,0.007936507936507936,0.011928429423459244,0.02556237218813906	0.000871009	NA	NA	NA	NA	NA	NA	NA	NA	NA	No	NA	HPRC,HGSVC,1KG-ONT	Yes	NA	NA	NA	NA	NA	NA
chr1:199904440	chr1-199904440-allele1658257-53	INS	52	NA	0.0,0.0,0.001984126984126984,0.0,0.0010224948875255625	3.94758e-05	NA	NA	NA	NA	NA	NA	NA	NA	NA	No	NA	No	No	NA	NA	NA	NA	NA	NA
chr1:199904476	chr1-199904476-allele1658266-52	INS	51	0.917015	0.4523449319213313,0.5504322766570605,0.6349206349206349,0.44831013916500995,0.5930470347648262	0.0211719	NA	NA	NA	NA	NA	NA	NA	NA	NA	No	NA	No	No	NA	Menarche (age at onset)(LINC02789 - RNU6-778P, rs6427782, 5E-8, 0.5094331864733493),Menarche (age at onset)(LINC02789 - RNU6-778P, rs2809969, 9E-14, 0.521404791111581),Height (maximum, inv-normal transformed)(LINC02789 - RNU6-778P, rs6695240, 4E-14, 0.5050759970104575),height (mean, inv-normal transformed)(LINC02789 - RNU6-778P, rs6695240, 2E-14, 0.5050759970104575),height (minimum, inv-normal transformed)(LINC02789 - RNU6-778P, rs6695240, 2E-14, 0.5050759970104575),Height(LINC02789 - RNU6-778P, rs6659148, 2E-56, 0.7192046043969346),Male puberty timing (age at voice breaking MTAG)(LINC02789 - RNU6-778P, rs10919759, 5E-17, 0.7184120465440466),Male puberty timing (early vs. average onset facial hair)(LINC02789 - RNU6-778P, rs10919759, 1E-9, 0.7184120465440466),Length of menstrual cycle(RNU6-778P - RNU6-716P, rs6670899, 7E-13, 0.5846028340647725)	Arthritis of shoulder region joint(2.86%, 0.35%, 8.49, [1.12;64.31], 0.016758),Bronchiectasis(0.89%, 3.11%, 0.28, [0.09;0.85], 0.022216),Cardiomegaly(8.41%, 4.50%, 1.95, [1.04;3.66], 0.034827),Chronic kidney disease(8.05%, 4.15%, 2.02, [1.05;3.88], 0.030741),Chronic kidney disease due to hypertension(6.44%, 2.77%, 2.42, [1.11;5.27], 0.022162),Chronic kidney disease stage 3(6.08%, 2.42%, 2.61, [1.14;5.96], 0.017923),Coronary arteriosclerosis(4.65%, 1.73%, 2.77, [1.05;7.29], 0.033497),Displacement of cervical intervertebral disc without myelopathy(0.89%, 3.11%, 0.28, [0.09;0.85], 0.022216),Enthesopathy of ankle AND/OR tarsus(3.40%, 1.04%, 3.35, [0.98;11.43], 0.041489),Erythema of skin(3.40%, 0.69%, 5.05, [1.17;21.83], 0.017739),Ganglion cyst(0.89%, 3.11%, 0.28, [0.09;0.85], 0.022216),Hematuria syndrome(8.05%, 4.15%, 2.02, [1.05;3.88], 0.030741),Hypercalcemia(5.72%, 2.42%, 2.45, [1.07;5.61], 0.036618),Irritable bowel syndrome(5.72%, 2.08%, 2.86, [1.18;6.93], 0.013997),Migraine(15.03%, 9.34%, 1.72, [1.08;2.72], 0.023717),Miscarriage without complication(3.04%, 0.69%, 4.5, [1.03;19.62], 0.027927),Orthostatic hypotension(2.86%, 0.69%, 4.23, [0.97;18.52], 0.043298),Overactive urinary bladder(4.29%, 1.04%, 4.28, [1.28;14.32], 0.011723),Peripheral neuritis(7.51%, 3.81%, 2.05, [1.04;4.05], 0.036223),Polyp of colon(9.48%, 5.54%, 1.79, [1.0;3.19], 0.047546),Pure hypercholesterolemia(18.07%, 9.34%, 2.14, [1.36;3.36], 0.000783),Systemic lupus erythematosus(3.22%, 0.35%, 9.58, [1.27;72.14], 0.005769),Uncomplicated mild persistent asthma(2.33%, 5.19%, 0.44, [0.2;0.93], 0.040472),Benign prostatic hyperplasia without outflow obstruction(11.11%, 1.35%, 9.13, [1.19;70.22], 0.013709)	NA	NA	NA
chr1:199905383	chr1-199905383-allele1658299-63	INS	62	NA	0.0,0.0,0.0,0.0,0.006134969325153374	0.000593574	NA	NA	NA	NA	NA	NA	NA	NA	NA	No	NA	HPRC,HGSVC,1KG-ONT	No	NA	NA	NA	NA	NA	NA
chr1:199905387	chr1-199905387-allele1658303-58	INS	57	NA	0.0037821482602118004,0.02881844380403458,0.03571428571428571,0.010934393638170975,0.003067484662576687	0.00721931	NA	NA	NA	NA	NA	NA	NA	NA	NA	No	NA	HPRC,HGSVC,1KG-ONT	No	NA	NA	NA	NA	NA	NA
chr1:199905387	chr1-199905387-allele1658302-57	INS	56	NA	0.41603630862329805,0.4553314121037464,0.5396825396825397,0.3946322067594433,0.5173824130879345	0.00723511	NA	NA	NA	NA	NA	NA	NA	NA	NA	No	NA	HPRC,HGSVC,1KG-ONT	No	NA	NA	NA	NA	NA	NA
chr1:199905387	chr1-199905387-allele1658301-82	INS	81	NA	0.009833585476550681,0.01585014409221902,0.0,0.009940357852882704,0.022494887525562373	NA	NA	NA	NA	NA	NA	NA	NA	NA	NA	No	NA	HPRC,HGSVC	No	NA	NA	NA	NA	NA	NA
chr1:199905387	chr1-199905387-allele1658304-53	INS	52	NA	0.0,0.0,0.0,0.0,0.005112474437627812	0.000408842	NA	NA	NA	NA	NA	NA	NA	NA	NA	No	NA	HPRC,HGSVC,1KG-ONT	No	NA	NA	NA	NA	NA	NA
chr1:199905387	chr1-199905387-allele1658305-65	INS	64	NA	0.0,0.001440922190201729,0.0,0.0,0.013292433537832311	0.00207258	NA	NA	NA	NA	NA	NA	NA	NA	NA	No	NA	HPRC,HGSVC,1KG-ONT	No	NA	NA	NA	NA	NA	NA
chr1:199905387	chr1-199905387-allele1658306-62	INS	61	NA	0.0022692889561270802,0.0,0.000992063492063492,0.002982107355864811,0.003067484662576687	NA	NA	NA	NA	NA	NA	NA	NA	NA	NA	No	NA	HPRC,HGSVC,1KG-ONT	No	NA	NA	NA	NA	NA	NA
chr1:199905394	chr1-199905394-allele1658311-60	INS	59	NA	0.00832072617246596,0.0345821325648415,0.03273809523809524,0.002982107355864811,0.011247443762781187	0.00314175	NA	NA	NA	NA	NA	NA	NA	NA	NA	No	NA	HPRC,HGSVC,1KG-ONT	No	NA	NA	NA	NA	NA	NA
chr1:199905418	chr1-199905418-allele1658317-59	INS	58	NA	0.03252647503782148,0.1829971181556196,0.2867063492063492,0.1540755467196819,0.26993865030674846	0.120229	NA	NA	NA	NA	NA	NA	NA	NA	NA	No	NA	HPRC,HGSVC,1KG-ONT	No	NA	NA	NA	NA	NA	NA
chr1:199914512	chr1-199914512-allele1658428-82	INS	81	NA	0.0,0.001440922190201729,0.0,0.0,0.0	NA	NA	NA	NA	NA	NA	NA	NA	NA	NA	No	NA	HPRC,HGSVC,1KG-ONT	Yes	NA	NA	NA	NA	NA	NA
chr1:199914512	chr1-199914512-allele1658426-83	INS	82	NA	0.19440242057488655,0.05187319884726225,0.04365079365079365,0.03479125248508946,0.04294478527607362	0.138588	NA	NA	NA	NA	NA	NA	NA	NA	NA	No	NA	HPRC,HGSVC,1KG-ONT	Yes	NA	NA	NA	NA	NA	NA
chr1:199914512	chr1-199914512-allele1658424-82	INS	81	NA	0.1762481089258699,0.18011527377521613,0.17857142857142858,0.15705765407554673,0.2607361963190184	0.000534413	NA	NA	NA	NA	NA	NA	NA	NA	NA	No	NA	HPRC,HGSVC,1KG-ONT	Yes	NA	NA	NA	NA	NA	NA
chr1:199914512	chr1-199914512-allele1658427-81	INS	80	NA	0.05597579425113464,0.005763688760806916,0.0,0.0,0.0	0.0922429	NA	NA	NA	NA	NA	NA	NA	NA	NA	No	NA	HPRC,HGSVC,1KG-ONT	Yes	NA	NA	NA	NA	NA	NA
chr1:199914523	chr1-199914523-allele1658432-84	INS	83	0.939932	0.3880484114977307,0.5345821325648416,0.6180555555555556,0.44731610337972166,0.5787321063394683	0.0475027	NA	NA	NA	NA	NA	NA	NA	NA	NA	No	NA	HPRC,HGSVC,1KG-ONT	Yes	NA	Height(LINC02789 - RNU6-778P, rs6659148, 2E-56, 0.5318059742749325),Male puberty timing (age at voice breaking MTAG)(LINC02789 - RNU6-778P, rs10919759, 5E-17, 0.5300416263982849),Male puberty timing (early vs. average onset facial hair)(LINC02789 - RNU6-778P, rs10919759, 1E-9, 0.5300416263982849)	Astigmatism(13.24%, 5.64%, 2.55, [1.19;5.48], 0.030494),Disorders of initiating and maintaining sleep(5.88%, 1.15%, 5.35, [1.6;17.87], 0.015563),Inflammatory polyarthropathy(4.41%, 0.90%, 5.1, [1.29;20.18], 0.03934),Migraine(23.53%, 12.18%, 2.22, [1.22;4.04], 0.013447),Migraine without aura(13.24%, 4.23%, 3.45, [1.58;7.56], 0.004198),Nonulcer dyspepsia(7.35%, 2.31%, 3.36, [1.21;9.35], 0.030864),Panic disorder without agoraphobia(8.82%, 2.95%, 3.19, [1.25;8.11], 0.023092),Primary insomnia(5.88%, 1.67%, 3.69, [1.17;11.64], 0.040546),Simple goiter(7.35%, 2.56%, 3.02, [1.1;8.31], 0.042979),Spondylolisthesis(5.88%, 1.79%, 3.42, [1.09;10.69], 0.049051),Temporomandibular joint disorder(7.35%, 2.69%, 2.87, [1.05;7.87], 0.04998),Varicose veins of lower extremity(8.82%, 2.69%, 3.5, [1.36;8.99], 0.016364),Ventricular premature complex(4.41%, 0.90%, 5.1, [1.29;20.18], 0.03934),Inflammation of cervix(5.56%, 1.25%, 4.65, [1.17;18.52], 0.049541)	NA	NA	NA
chr1:199957671	chr1-199957671-allele1659136-3426	INS	3425	NA	0.0007564296520423601,0.0,0.011904761904761904,0.0009940357852882703,0.018404907975460124	0.00399648	NA	NA	NA	NA	NA	NA	NA	NA	NA	No	NA	HPRC,1KG-ONT	Yes	NA	NA	NA	NA	NA	NA
chr1:200094639	chr1-200094639-allele1660775-1	DEL	1020	NA	0.006051437216338881,0.0,0.0,0.0,0.0	0.0108963	NR5A2(0.05005, 0.619)	NA	NA	NA	NA	NA	NA	NA	NA	No	NA	No	Yes	NA	NA	NA	NA	NA	NA
chr1:200107812	chr1-200107812-allele1660890-180	INS	179	NA	0.02042360060514372,0.0,0.0,0.0,0.0	0.0375102	NR5A2(0.05005, 0.619)	NA	NA	NA	NA	NA	NA	NA	NA	No	NA	HPRC,HGSVC,1KG-ONT	Yes	NA	NA	NA	NA	NA	NA
chr1:200250687	chr1-200250687-allele1661916-1	DEL	1496	NA	0.0007564296520423601,0.0,0.0,0.0,0.0	0.000918741	NA	NA	NA	NA	NA	NA	NA	NA	NA	No	NA	No	Yes	NA	NA	NA	NA	NA	NA
chr1:200273916	chr1-200273916-allele1662117-95	INS	94	NA	0.0015128593040847202,0.0,0.0,0.004970178926441352,0.0	NA	NA	NA	NA	NA	NA	NA	NA	NA	NA	No	NA	No	No	NA	NA	NA	NA	NA	NA
chr1:200273918	chr1-200273918-allele1662118-93	INS	92	NA	0.0007564296520423601,0.0,0.0,0.0,0.0	0.000918741	NA	NA	NA	NA	NA	NA	NA	NA	NA	No	NA	No	No	NA	NA	NA	NA	NA	NA
chr1:200273930	chr1-200273930-allele1662125-1	DEL	63	NA	0.012102874432677761,0.0,0.0,0.0,0.0	0.0221214	NA	NA	NA	NA	NA	NA	NA	NA	NA	No	NA	HGSVC,1KG-ONT	Yes	NA	NA	NA	NA	NA	NA
chr1:200273936	chr1-200273936-allele1662135-1	DEL	57	NA	0.0045385779122541605,0.0,0.0,0.0,0.0	0.00805514	NA	NA	NA	NA	NA	NA	NA	NA	NA	No	NA	HGSVC,1KG-ONT	Yes	NA	NA	NA	NA	NA	NA
chr1:200284821	chr1-200284821-allele1662280-1	DEL	559	NA	0.0015128593040847202,0.0,0.001984126984126984,0.0,0.0	7.61513e-05	NA	NA	NA	NA	NA	NA	NA	NA	NA	No	NA	No	Yes	NA	NA	NA	NA	NA	NA
chr1:200284928	chr1-200284928-allele1662362-1611	INS	1610	NA	0.0022692889561270802,0.0,0.01488095238095238,0.0,0.0	NA	NA	NA	NA	NA	NA	NA	NA	NA	NA	No	NA	1KG-ONT	Yes	NA	NA	NA	NA	NA	NA
chr1:200285444	chr1-200285444-allele1662412-55	INS	54	NA	0.0022692889561270802,0.0,0.0,0.0,0.0	0.00377908	NA	NA	NA	NA	NA	NA	NA	NA	NA	No	NA	HGSVC	No	NA	NA	NA	NA	NA	NA
chr1:200285448	chr1-200285448-allele1662417-1587	INS	1586	NA	0.0007564296520423601,0.0,0.0,0.0,0.0	0.000918741	NA	NA	NA	NA	NA	NA	NA	NA	NA	No	NA	HGSVC,1KG-ONT	Yes	NA	NA	NA	NA	NA	NA
chr1:200289900	chr1-200289900-allele1662489-1	DEL	113	NA	0.0030257186081694403,0.0,0.0,0.0,0.0	0.00520636	NA	NA	NA	NA	NA	NA	NA	NA	NA	No	NA	HGSVC,1KG-ONT	Yes	NA	NA	NA	NA	NA	NA
chr1:200289929	chr1-200289929-allele1662490-1	DEL	92	0.963367	0.0022692889561270802,0.07348703170028818,0.439484126984127,0.005964214711729622,0.21267893660531698	0.135098	NA	NA	NA	NA	NA	NA	NA	NA	NA	No	NA	HGSVC,1KG-ONT	Yes	NA	Gamma glutamyl transferase levels(LINC00862, rs10919882, 2E-10, 0.6744083451190407),Gamma glutamyl transferase levels(LINC00862, rs10919882, 3E-9, 0.6744083451190407),Gamma glutamyl transpeptidase(LINC00862, rs12029351, 8E-12, 0.9435818841150843),Gamma glutamyl transferase levels(LINC00862, rs9787150, 4E-22, 0.9435818841150843),Gamma glutamyl transferase levels(LINC00862, rs6679648, 6E-14, 0.5908256320125063),Type 2 diabetes(LINC00862, rs10919896, 5E-8, 0.650273446074686)	Bacterial infectious disease(25.00%, 6.94%, 4.47, [1.18;16.97], 0.048857),Cervical radiculopathy(25.00%, 6.46%, 4.83, [1.27;18.35], 0.041042),Dental caries on smooth surface penetrating into dentin(16.67%, 0.96%, 20.7, [3.9;109.99], 0.007763),Frank hematuria(16.67%, 2.27%, 8.6, [1.76;41.96], 0.033213),Headache disorder(16.67%, 1.79%, 10.95, [2.21;54.32], 0.022199),Helicobacter-associated disease(16.67%, 1.91%, 10.25, [2.08;50.6], 0.024778),Scoliosis deformity of spine(16.67%, 1.91%, 10.25, [2.08;50.6], 0.024778),Tietze's disease(25.00%, 2.87%, 11.28, [2.87;44.3], 0.005237),Uncomplicated moderate persistent asthma(16.67%, 2.27%, 8.6, [1.76;41.96], 0.033213)	NA	NA	NA
chr1:200365918	chr1-200365918-allele1663412-1	DEL	93	NA	0.04084720121028744,0.008645533141210375,0.007936507936507936,0.0009940357852882703,0.0	0.0478048	NA	NA	NA	NA	NA	NA	NA	NA	NA	No	NA	HPRC,HGSVC,1KG-ONT	Yes	NA	NA	NA	NA	NA	NA
chr1:200491674	chr1-200491674-allele1664266-1	DEL	86	NA	0.01588502269288956,0.0,0.0,0.0,0.0	0.0291787	NA	NA	NA	NA	NA	NA	NA	NA	NA	No	NA	1KG-ONT	Yes	NA	NA	NA	NA	NA	NA
chr1:200523013	chr1-200523013-allele1664721-1	DEL	305	NA	0.0015128593040847202,0.0,0.000992063492063492,0.0,0.0	0.00077342	NA	NA	NA	NA	NA	NA	NA	NA	NA	No	NA	No	No	NA	NA	NA	NA	NA	NA
chr1:200605193	chr1-200605193-allele1665649-1	DEL	62	NA	0.02118003025718608,0.002881844380403458,0.0,0.0009940357852882703,0.0	0.0325473	KIF14(2.0983e-06, 0.65)	NA	NA	NA	NA	NA	NA	NA	NA	No	NA	HPRC,HGSVC,1KG-ONT	No	NA	NA	NA	NA	NA	NA
chr1:200605414	chr1-200605414-allele1665654-67	INS	66	NA	0.0015128593040847202,0.012968299711815562,0.008928571428571428,0.010934393638170975,0.002044989775051125	0.00305519	KIF14(2.0983e-06, 0.65)	NA	NA	NA	NA	NA	NA	NA	NA	No	NA	HPRC,1KG-ONT	No	NA	NA	NA	NA	NA	NA
chr1:200607057	chr1-200607057-allele1665678-317	INS	316	NA	0.006051437216338881,0.0,0.000992063492063492,0.0,0.0	0.00875367	KIF14(2.0983e-06, 0.65)	NA	NA	NA	NA	NA	NA	NA	NA	No	NA	HPRC,HGSVC,1KG-ONT	Yes	NA	NA	NA	NA	NA	NA
chr1:200607057	chr1-200607057-allele1665680-319	INS	318	NA	0.0,0.0,0.00496031746031746,0.0,0.0	0.000408842	KIF14(2.0983e-06, 0.65)	NA	NA	NA	NA	NA	NA	NA	NA	No	NA	HPRC,HGSVC,1KG-ONT	Yes	NA	NA	NA	NA	NA	NA
chr1:200607057	chr1-200607057-allele1665670-334	INS	333	NA	0.0045385779122541605,0.0,0.0,0.0,0.0	0.00805514	KIF14(2.0983e-06, 0.65)	NA	NA	NA	NA	NA	NA	NA	NA	No	NA	HPRC,HGSVC,1KG-ONT	Yes	NA	NA	NA	NA	NA	NA
chr1:200607057	chr1-200607057-allele1665671-315	INS	314	NA	0.03328290468986384,0.08645533141210375,0.0873015873015873,0.05467196819085487,0.08997955010224949	0.0159667	KIF14(2.0983e-06, 0.65)	NA	NA	NA	NA	NA	NA	NA	NA	No	NA	HPRC,HGSVC,1KG-ONT	Yes	NA	NA	NA	NA	NA	NA
chr1:200607057	chr1-200607057-allele1665669-316	INS	315	NA	0.1928895612708018,0.14121037463976946,0.1974206349206349,0.02584493041749503,0.11042944785276074	0.0234965	KIF14(2.0983e-06, 0.65)	NA	NA	NA	NA	NA	NA	NA	NA	No	NA	HPRC,HGSVC,1KG-ONT	Yes	NA	NA	NA	NA	NA	NA
chr1:200607057	chr1-200607057-allele1665673-314	INS	313	NA	0.0,0.001440922190201729,0.0,0.0009940357852882703,0.010224948875255624	0.00161686	KIF14(2.0983e-06, 0.65)	NA	NA	NA	NA	NA	NA	NA	NA	No	NA	HPRC,HGSVC,1KG-ONT	Yes	NA	NA	NA	NA	NA	NA
chr1:200607057	chr1-200607057-allele1665672-317	INS	316	NA	0.0037821482602118004,0.0,0.000992063492063492,0.0,0.0010224948875255625	0.00324023	KIF14(2.0983e-06, 0.65)	NA	NA	NA	NA	NA	NA	NA	NA	No	NA	HPRC,HGSVC,1KG-ONT	Yes	NA	NA	NA	NA	NA	NA
chr1:200607057	chr1-200607057-allele1665675-318	INS	317	NA	0.0,0.0,0.0,0.0,0.003067484662576687	3.94758e-05	KIF14(2.0983e-06, 0.65)	NA	NA	NA	NA	NA	NA	NA	NA	No	NA	HPRC,HGSVC,1KG-ONT	Yes	NA	NA	NA	NA	NA	NA
chr1:200669895	chr1-200669895-allele1666295-51	INS	50	NA	0.0022692889561270802,0.0,0.0,0.0,0.0	0.00377908	DDX59(2.7973e-08, 0.864)	NA	NA	NA	NA	NA	NA	NA	enhancer	No	NA	No	No	NA	NA	NA	NA	NA	NA
chr1:200672171	chr1-200672171-allele1666316-1	DEL	204	NA	0.0037821482602118004,0.0,0.0,0.0,0.0	0.00663171	NA	NA	NA	NA	NA	NA	NA	NA	NA	No	NA	HGSVC	No	NA	NA	NA	NA	NA	NA
chr1:200680745	chr1-200680745-allele1666469-332	INS	331	NA	0.0,0.004322766570605188,0.0,0.009940357852882704,0.005112474437627812	0.00281286	NA	NA	NA	NA	NA	NA	NA	NA	NA	No	NA	HGSVC,1KG-ONT	Yes	NA	NA	NA	NA	NA	NA
chr1:200686015	chr1-200686015-allele1666527-1	DEL	50	NA	0.015128593040847202,0.001440922190201729,0.0,0.0,0.0	0.0255203	NA	NA	NA	NA	NA	NA	NA	NA	NA	No	NA	HGSVC,1KG-ONT	No	NA	NA	NA	NA	NA	NA
chr1:200814131	chr1-200814131-allele1667450-52	INS	51	NA	0.0,0.001440922190201729,0.0,0.0,0.0	NA	CAMSAP2(1.0, 0.196)	CAMSAP2(1.0, 0.196)	NA	NA	NA	NA	NA	NA	NA	No	NA	No	No	NA	NA	NA	NA	NA	NA
chr1:200816713	chr1-200816713-allele1667508-1	DEL	54	NA	0.00529500756429652,0.007204610951008645,0.0,0.013916500994035786,0.0	NA	CAMSAP2(1.0, 0.196)	CAMSAP2(1.0, 0.196)	NA	NA	NA	NA	NA	NA	NA	No	NA	HPRC,HGSVC	Yes	NA	NA	NA	NA	NA	NA
chr1:200816723	chr1-200816723-allele1667513-57	INS	56	NA	0.00680786686838124,0.0,0.0,0.0,0.0	0.0123139	CAMSAP2(1.0, 0.196)	CAMSAP2(1.0, 0.196)	NA	NA	NA	NA	NA	NA	NA	No	NA	HPRC,HGSVC,1KG-ONT	No	NA	NA	NA	NA	NA	NA
chr1:200816764	chr1-200816764-allele1667538-1	DEL	124	NA	0.0022692889561270802,0.002881844380403458,0.0,0.0,0.0	0.000980669	CAMSAP2(1.0, 0.196)	CAMSAP2(1.0, 0.196)	NA	NA	NA	NA	NA	NA	NA	No	NA	HPRC,HGSVC	Yes	NA	NA	NA	NA	NA	NA
chr1:200816782	chr1-200816782-allele1667546-1	DEL	132	NA	0.02193645990922844,0.010086455331412104,0.001984126984126984,0.0019880715705765406,0.009202453987730062	0.0134083	CAMSAP2(1.0, 0.196)	CAMSAP2(1.0, 0.196)	NA	NA	NA	NA	NA	NA	NA	No	NA	HPRC,HGSVC	Yes	NA	NA	NA	NA	NA	NA
chr1:200816782	chr1-200816782-allele1667544-77	INS	76	NA	0.0007564296520423601,0.0,0.0,0.0,0.010224948875255624	0.000360376	CAMSAP2(1.0, 0.196)	CAMSAP2(1.0, 0.196)	NA	NA	NA	NA	NA	NA	NA	No	NA	HPRC,HGSVC,1KG-ONT	No	NA	NA	NA	NA	NA	NA
chr1:200816782	chr1-200816782-allele1667545-1	DEL	54	NA	0.00832072617246596,0.0,0.0,0.0009940357852882703,0.009202453987730062	0.00319871	CAMSAP2(1.0, 0.196)	CAMSAP2(1.0, 0.196)	NA	NA	NA	NA	NA	NA	NA	No	NA	HPRC,HGSVC	Yes	NA	NA	NA	NA	NA	NA
chr1:200816791	chr1-200816791-allele1667550-1	DEL	56	NA	0.006051437216338881,0.0,0.0,0.0,0.0	0.0108963	CAMSAP2(1.0, 0.196)	CAMSAP2(1.0, 0.196)	NA	NA	NA	NA	NA	NA	NA	No	NA	HPRC,HGSVC,1KG-ONT	Yes	NA	NA	NA	NA	NA	NA
chr1:200816810	chr1-200816810-allele1667574-155	INS	154	NA	0.0,0.0,0.0,0.004970178926441352,0.0010224948875255625	0.000422056	CAMSAP2(1.0, 0.196)	CAMSAP2(1.0, 0.196)	NA	NA	NA	NA	NA	NA	NA	No	NA	HPRC,HGSVC	No	NA	NA	NA	NA	NA	NA
chr1:200816810	chr1-200816810-allele1667559-109	INS	108	NA	0.0045385779122541605,0.0,0.001984126984126984,0.0,0.0	0.00448129	CAMSAP2(1.0, 0.196)	CAMSAP2(1.0, 0.196)	NA	NA	NA	NA	NA	NA	NA	No	NA	HPRC,HGSVC,1KG-ONT	No	NA	NA	NA	NA	NA	NA
chr1:200816810	chr1-200816810-allele1667575-129	INS	128	NA	0.0022692889561270802,0.004322766570605188,0.006944444444444444,0.006958250497017893,0.015337423312883436	0.00238961	CAMSAP2(1.0, 0.196)	CAMSAP2(1.0, 0.196)	NA	NA	NA	NA	NA	NA	NA	No	NA	HPRC,HGSVC	No	NA	NA	NA	NA	NA	NA
chr1:200816810	chr1-200816810-allele1667565-53	INS	52	NA	0.018154311649016642,0.010086455331412104,0.002976190476190476,0.003976143141153081,0.003067484662576687	0.0106644	CAMSAP2(1.0, 0.196)	CAMSAP2(1.0, 0.196)	NA	NA	NA	NA	NA	NA	NA	No	NA	HPRC,HGSVC,1KG-ONT	No	NA	NA	NA	NA	NA	NA
chr1:200816810	chr1-200816810-allele1667570-51	INS	50	NA	0.0022692889561270802,0.0,0.001984126984126984,0.0,0.007157464212678937	NA	CAMSAP2(1.0, 0.196)	CAMSAP2(1.0, 0.196)	NA	NA	NA	NA	NA	NA	NA	No	NA	HPRC,HGSVC,1KG-ONT	No	NA	NA	NA	NA	NA	NA
chr1:200816810	chr1-200816810-allele1667560-135	INS	134	NA	0.0022692889561270802,0.0,0.000992063492063492,0.0,0.0010224948875255625	0.000980669	CAMSAP2(1.0, 0.196)	CAMSAP2(1.0, 0.196)	NA	NA	NA	NA	NA	NA	NA	No	NA	HPRC,HGSVC	No	NA	NA	NA	NA	NA	NA
chr1:200816810	chr1-200816810-allele1667571-77	INS	76	NA	0.0,0.001440922190201729,0.0,0.0,0.0	NA	CAMSAP2(1.0, 0.196)	CAMSAP2(1.0, 0.196)	NA	NA	NA	NA	NA	NA	NA	No	NA	HPRC,HGSVC,1KG-ONT	No	NA	NA	NA	NA	NA	NA
chr1:200816810	chr1-200816810-allele1667583-103	INS	102	NA	0.0,0.0,0.0,0.0009940357852882703,0.0	NA	CAMSAP2(1.0, 0.196)	CAMSAP2(1.0, 0.196)	NA	NA	NA	NA	NA	NA	NA	No	NA	HPRC,HGSVC,1KG-ONT	No	NA	NA	NA	NA	NA	NA
chr1:200816810	chr1-200816810-allele1667564-281	INS	280	NA	0.0,0.010086455331412104,0.000992063492063492,0.0,0.00408997955010225	0.00161686	CAMSAP2(1.0, 0.196)	CAMSAP2(1.0, 0.196)	NA	NA	NA	NA	NA	NA	NA	No	NA	HPRC,HGSVC,1KG-ONT	No	NA	NA	NA	NA	NA	NA
chr1:200816810	chr1-200816810-allele1667562-79	INS	78	NA	0.0,0.007204610951008645,0.006944444444444444,0.014910536779324055,0.0010224948875255625	0.00466581	CAMSAP2(1.0, 0.196)	CAMSAP2(1.0, 0.196)	NA	NA	NA	NA	NA	NA	NA	No	NA	HPRC,HGSVC,1KG-ONT	No	NA	NA	NA	NA	NA	NA
chr1:200816810	chr1-200816810-allele1667567-1	DEL	104	NA	0.009077155824508321,0.040345821325648415,0.013888888888888888,0.039761431411530816,0.02965235173824131	0.00863077	CAMSAP2(1.0, 0.196)	CAMSAP2(1.0, 0.196)	NA	NA	NA	NA	NA	NA	NA	No	NA	HPRC,HGSVC,1KG-ONT	Yes	NA	NA	NA	NA	NA	NA
chr1:200816810	chr1-200816810-allele1667573-103	INS	102	NA	0.0,0.002881844380403458,0.005952380952380952,0.0,0.003067484662576687	0.00151771	CAMSAP2(1.0, 0.196)	CAMSAP2(1.0, 0.196)	NA	NA	NA	NA	NA	NA	NA	No	NA	HPRC,HGSVC,1KG-ONT	No	NA	NA	NA	NA	NA	NA
chr1:200816810	chr1-200816810-allele1667561-161	INS	160	NA	0.0007564296520423601,0.0,0.0,0.0,0.0	0.000918741	CAMSAP2(1.0, 0.196)	CAMSAP2(1.0, 0.196)	NA	NA	NA	NA	NA	NA	NA	No	NA	HPRC,HGSVC	No	NA	NA	NA	NA	NA	NA
chr1:200816810	chr1-200816810-allele1667563-85	INS	84	NA	0.0,0.01729106628242075,0.01984126984126984,0.017892644135188866,0.0	0.00871245	CAMSAP2(1.0, 0.196)	CAMSAP2(1.0, 0.196)	NA	NA	NA	NA	NA	NA	NA	No	NA	HPRC,HGSVC,1KG-ONT	No	NA	NA	NA	NA	NA	NA
chr1:200816810	chr1-200816810-allele1667578-233	INS	232	NA	0.0007564296520423601,0.0,0.0,0.0,0.0010224948875255625	NA	CAMSAP2(1.0, 0.196)	CAMSAP2(1.0, 0.196)	NA	NA	NA	NA	NA	NA	NA	No	NA	HPRC,HGSVC,1KG-ONT	No	NA	NA	NA	NA	NA	NA
chr1:200816810	chr1-200816810-allele1667577-55	INS	54	NA	0.0,0.0,0.007936507936507936,0.0,0.0010224948875255625	0.000919236	CAMSAP2(1.0, 0.196)	CAMSAP2(1.0, 0.196)	NA	NA	NA	NA	NA	NA	NA	No	NA	HPRC,HGSVC,1KG-ONT	No	NA	NA	NA	NA	NA	NA
chr1:200816817	chr1-200816817-allele1667594-1	DEL	82	NA	0.046898638426626324,0.011527377521613832,0.012896825396825396,0.0019880715705765406,0.016359918200409	0.0321283	CAMSAP2(1.0, 0.196)	CAMSAP2(1.0, 0.196)	NA	NA	NA	NA	NA	NA	NA	No	NA	HPRC,HGSVC,1KG-ONT	Yes	NA	NA	NA	NA	NA	NA
chr1:200816817	chr1-200816817-allele1667593-1	DEL	56	NA	0.018154311649016642,0.018731988472622477,0.01488095238095238,0.0,0.0010224948875255625	0.00451301	CAMSAP2(1.0, 0.196)	CAMSAP2(1.0, 0.196)	NA	NA	NA	NA	NA	NA	NA	No	NA	HPRC,HGSVC,1KG-ONT	No	NA	NA	NA	NA	NA	NA
chr1:200816820	chr1-200816820-allele1667599-223	INS	222	NA	0.0,0.0,0.0,0.002982107355864811,0.0	3.94758e-05	CAMSAP2(1.0, 0.196)	CAMSAP2(1.0, 0.196)	NA	NA	NA	NA	NA	NA	NA	No	NA	HPRC,HGSVC	No	NA	NA	NA	NA	NA	NA
chr1:200816820	chr1-200816820-allele1667598-255	INS	254	NA	0.007564296520423601,0.0,0.0,0.0,0.0	0.0137297	CAMSAP2(1.0, 0.196)	CAMSAP2(1.0, 0.196)	NA	NA	NA	NA	NA	NA	NA	No	NA	HPRC,HGSVC,1KG-ONT	No	NA	NA	NA	NA	NA	NA
chr1:200816821	chr1-200816821-allele1667603-143	INS	142	NA	0.00680786686838124,0.0,0.0,0.0,0.0	0.0123139	CAMSAP2(1.0, 0.196)	CAMSAP2(1.0, 0.196)	NA	NA	NA	NA	NA	NA	NA	No	NA	HPRC,HGSVC	No	NA	NA	NA	NA	NA	NA
chr1:200816823	chr1-200816823-allele1667605-53	INS	52	NA	0.0022692889561270802,0.002881844380403458,0.0,0.0009940357852882703,0.0	0.000371588	CAMSAP2(1.0, 0.196)	CAMSAP2(1.0, 0.196)	NA	NA	NA	NA	NA	NA	NA	No	NA	HPRC,HGSVC,1KG-ONT	No	NA	NA	NA	NA	NA	NA
chr1:200816833	chr1-200816833-allele1667616-51	INS	50	NA	0.0,0.002881844380403458,0.0,0.0,0.0	NA	CAMSAP2(1.0, 0.196)	CAMSAP2(1.0, 0.196)	NA	NA	NA	NA	NA	NA	NA	No	NA	HPRC,HGSVC,1KG-ONT	No	NA	NA	NA	NA	NA	NA
chr1:200816833	chr1-200816833-allele1667613-59	INS	58	NA	0.0007564296520423601,0.001440922190201729,0.0,0.0,0.0	NA	CAMSAP2(1.0, 0.196)	CAMSAP2(1.0, 0.196)	NA	NA	NA	NA	NA	NA	NA	No	NA	HPRC,HGSVC,1KG-ONT	No	NA	NA	NA	NA	NA	NA
chr1:200816833	chr1-200816833-allele1667619-71	INS	70	NA	0.0007564296520423601,0.0,0.0,0.0,0.0	0.000918741	CAMSAP2(1.0, 0.196)	CAMSAP2(1.0, 0.196)	NA	NA	NA	NA	NA	NA	NA	No	NA	HPRC,HGSVC,1KG-ONT	No	NA	NA	NA	NA	NA	NA
chr1:200816838	chr1-200816838-allele1667625-1	DEL	76	NA	0.030257186081694403,0.01585014409221902,0.000992063492063492,0.005964214711729622,0.032719836400818	0.00731144	CAMSAP2(1.0, 0.196)	CAMSAP2(1.0, 0.196)	NA	NA	NA	NA	NA	NA	NA	No	NA	HPRC,HGSVC,1KG-ONT	Yes	NA	NA	NA	NA	NA	NA
chr1:200816838	chr1-200816838-allele1667624-1	DEL	50	NA	0.02193645990922844,0.002881844380403458,0.003968253968253968,0.0019880715705765406,0.0	0.0256943	CAMSAP2(1.0, 0.196)	CAMSAP2(1.0, 0.196)	NA	NA	NA	NA	NA	NA	NA	No	NA	HPRC,HGSVC	Yes	NA	NA	NA	NA	NA	NA
chr1:200816859	chr1-200816859-allele1667633-73	INS	72	NA	0.0015128593040847202,0.0,0.0,0.0,0.0	0.00234988	CAMSAP2(1.0, 0.196)	CAMSAP2(1.0, 0.196)	NA	NA	NA	NA	NA	NA	NA	No	NA	HPRC,HGSVC,1KG-ONT	No	NA	NA	NA	NA	NA	NA
chr1:200816873	chr1-200816873-allele1667645-72	INS	71	NA	0.00529500756429652,0.0,0.0,0.0,0.0	0.00947665	CAMSAP2(1.0, 0.196)	CAMSAP2(1.0, 0.196)	NA	NA	NA	NA	NA	NA	NA	No	NA	HPRC,HGSVC,1KG-ONT	No	NA	NA	NA	NA	NA	NA
chr1:200816873	chr1-200816873-allele1667644-311	INS	310	NA	0.0,0.0,0.001984126984126984,0.0019880715705765406,0.0	0.000224143	CAMSAP2(1.0, 0.196)	CAMSAP2(1.0, 0.196)	NA	NA	NA	NA	NA	NA	NA	No	NA	HPRC,HGSVC,1KG-ONT	No	NA	NA	NA	NA	NA	NA
chr1:200816873	chr1-200816873-allele1667643-143	INS	142	NA	0.0045385779122541605,0.0,0.0,0.0,0.0	0.00805514	CAMSAP2(1.0, 0.196)	CAMSAP2(1.0, 0.196)	NA	NA	NA	NA	NA	NA	NA	No	NA	HPRC,HGSVC	No	NA	NA	NA	NA	NA	NA
chr1:200816885	chr1-200816885-allele1667657-73	INS	72	NA	0.0,0.0,0.00496031746031746,0.0,0.0	0.000203029	CAMSAP2(1.0, 0.196)	CAMSAP2(1.0, 0.196)	NA	NA	NA	NA	NA	NA	NA	No	NA	HPRC,HGSVC,1KG-ONT	No	NA	NA	NA	NA	NA	NA
chr1:200816897	chr1-200816897-allele1667665-143	INS	142	NA	0.0,0.002881844380403458,0.0,0.0,0.0	NA	CAMSAP2(1.0, 0.196)	CAMSAP2(1.0, 0.196)	NA	NA	NA	NA	NA	NA	NA	No	NA	HPRC,HGSVC	No	NA	NA	NA	NA	NA	NA
chr1:200816899	chr1-200816899-allele1667671-215	INS	214	NA	0.0007564296520423601,0.0,0.0,0.002982107355864811,0.0	NA	CAMSAP2(1.0, 0.196)	CAMSAP2(1.0, 0.196)	NA	NA	NA	NA	NA	NA	NA	No	NA	HPRC,HGSVC	No	NA	NA	NA	NA	NA	NA
chr1:200816899	chr1-200816899-allele1667668-191	INS	190	NA	0.0,0.0,0.00496031746031746,0.0,0.0	0.000203029	CAMSAP2(1.0, 0.196)	CAMSAP2(1.0, 0.196)	NA	NA	NA	NA	NA	NA	NA	No	NA	HPRC,HGSVC	No	NA	NA	NA	NA	NA	NA
chr1:200816899	chr1-200816899-allele1667669-335	INS	334	NA	0.0,0.0,0.0,0.0009940357852882703,0.0	NA	CAMSAP2(1.0, 0.196)	CAMSAP2(1.0, 0.196)	NA	NA	NA	NA	NA	NA	NA	No	NA	HPRC,HGSVC,1KG-ONT	No	NA	NA	NA	NA	NA	NA
chr1:200816899	chr1-200816899-allele1667672-75	INS	74	NA	0.0,0.0,0.0,0.0009940357852882703,0.002044989775051125	3.94758e-05	CAMSAP2(1.0, 0.196)	CAMSAP2(1.0, 0.196)	NA	NA	NA	NA	NA	NA	NA	No	NA	HPRC,HGSVC,1KG-ONT	No	NA	NA	NA	NA	NA	NA
chr1:200816899	chr1-200816899-allele1667667-239	INS	238	NA	0.0,0.0,0.000992063492063492,0.0,0.012269938650306749	0.00172922	CAMSAP2(1.0, 0.196)	CAMSAP2(1.0, 0.196)	NA	NA	NA	NA	NA	NA	NA	No	NA	HPRC,HGSVC,1KG-ONT	No	NA	NA	NA	NA	NA	NA
chr1:200816899	chr1-200816899-allele1667666-167	INS	166	NA	0.0015128593040847202,0.001440922190201729,0.005952380952380952,0.0009940357852882703,0.00408997955010225	3.20923e-05	CAMSAP2(1.0, 0.196)	CAMSAP2(1.0, 0.196)	NA	NA	NA	NA	NA	NA	NA	No	NA	HPRC,HGSVC	No	NA	NA	NA	NA	NA	NA
chr1:200816916	chr1-200816916-allele1667678-1	DEL	54	NA	0.0,0.0,0.0,0.0019880715705765406,0.0	NA	CAMSAP2(1.0, 0.196)	CAMSAP2(1.0, 0.196)	NA	NA	NA	NA	NA	NA	NA	No	NA	HPRC,HGSVC	Yes	NA	NA	NA	NA	NA	NA
chr1:200816925	chr1-200816925-allele1667684-191	INS	190	NA	0.0,0.0,0.00496031746031746,0.0,0.0	0.000203029	CAMSAP2(1.0, 0.196)	CAMSAP2(1.0, 0.196)	NA	NA	NA	NA	NA	NA	NA	No	NA	HPRC,HGSVC	No	NA	NA	NA	NA	NA	NA
chr1:200816925	chr1-200816925-allele1667682-263	INS	262	NA	0.0007564296520423601,0.03025936599423631,0.025793650793650792,0.013916500994035786,0.022494887525562373	0.0136644	CAMSAP2(1.0, 0.196)	CAMSAP2(1.0, 0.196)	NA	NA	NA	NA	NA	NA	NA	No	NA	HPRC,HGSVC,1KG-ONT	No	NA	NA	NA	NA	NA	NA
chr1:200816963	chr1-200816963-allele1667694-53	INS	52	NA	0.009077155824508321,0.005763688760806916,0.006944444444444444,0.010934393638170975,0.018404907975460124	NA	CAMSAP2(1.0, 0.196)	CAMSAP2(1.0, 0.196)	NA	NA	NA	NA	NA	NA	NA	No	NA	HPRC,HGSVC,1KG-ONT	No	NA	NA	NA	NA	NA	NA
chr1:200816963	chr1-200816963-allele1667697-233	INS	232	NA	0.0,0.0,0.0,0.0,0.003067484662576687	3.94758e-05	CAMSAP2(1.0, 0.196)	CAMSAP2(1.0, 0.196)	NA	NA	NA	NA	NA	NA	NA	No	NA	HPRC,HGSVC,1KG-ONT	No	NA	NA	NA	NA	NA	NA
chr1:200816966	chr1-200816966-allele1667711-181	INS	180	NA	0.0,0.002881844380403458,0.0,0.003976143141153081,0.0010224948875255625	0.000631316	CAMSAP2(1.0, 0.196)	CAMSAP2(1.0, 0.196)	NA	NA	NA	NA	NA	NA	NA	No	NA	HPRC,HGSVC	No	NA	NA	NA	NA	NA	NA
chr1:200816966	chr1-200816966-allele1667704-207	INS	206	NA	0.0,0.0,0.010912698412698412,0.004970178926441352,0.003067484662576687	0.00288962	CAMSAP2(1.0, 0.196)	CAMSAP2(1.0, 0.196)	NA	NA	NA	NA	NA	NA	NA	No	NA	HPRC,HGSVC	No	NA	NA	NA	NA	NA	NA
chr1:200816966	chr1-200816966-allele1667727-165	INS	164	NA	0.0,0.007204610951008645,0.0,0.003976143141153081,0.0	0.0010336	CAMSAP2(1.0, 0.196)	CAMSAP2(1.0, 0.196)	NA	NA	NA	NA	NA	NA	NA	No	NA	HPRC,HGSVC	No	NA	NA	NA	NA	NA	NA
chr1:200816966	chr1-200816966-allele1667721-285	INS	284	NA	0.0,0.001440922190201729,0.0,0.0,0.0	NA	CAMSAP2(1.0, 0.196)	CAMSAP2(1.0, 0.196)	NA	NA	NA	NA	NA	NA	NA	No	NA	HPRC,HGSVC,1KG-ONT	No	NA	NA	NA	NA	NA	NA
chr1:200816966	chr1-200816966-allele1667710-155	INS	154	NA	0.00529500756429652,0.023054755043227664,0.001984126984126984,0.004970178926441352,0.006134969325153374	NA	CAMSAP2(1.0, 0.196)	CAMSAP2(1.0, 0.196)	NA	NA	NA	NA	NA	NA	NA	No	NA	HPRC,HGSVC	No	NA	NA	NA	NA	NA	NA
chr1:200816966	chr1-200816966-allele1667729-103	INS	102	NA	0.0,0.004322766570605188,0.006944444444444444,0.012922465208747515,0.0010224948875255625	0.00392424	CAMSAP2(1.0, 0.196)	CAMSAP2(1.0, 0.196)	NA	NA	NA	NA	NA	NA	NA	No	NA	HPRC,HGSVC,1KG-ONT	No	NA	NA	NA	NA	NA	NA
chr1:200816966	chr1-200816966-allele1667713-139	INS	138	NA	0.0015128593040847202,0.004322766570605188,0.0,0.005964214711729622,0.0	NA	CAMSAP2(1.0, 0.196)	CAMSAP2(1.0, 0.196)	NA	NA	NA	NA	NA	NA	NA	No	NA	HPRC,HGSVC	No	NA	NA	NA	NA	NA	NA
chr1:200816966	chr1-200816966-allele1667709-129	INS	128	NA	0.0007564296520423601,0.001440922190201729,0.002976190476190476,0.004970178926441352,0.00408997955010225	0.000790109	CAMSAP2(1.0, 0.196)	CAMSAP2(1.0, 0.196)	NA	NA	NA	NA	NA	NA	NA	No	NA	HPRC,HGSVC	No	NA	NA	NA	NA	NA	NA
chr1:200816966	chr1-200816966-allele1667705-233	INS	232	NA	0.0015128593040847202,0.001440922190201729,0.002976190476190476,0.0009940357852882703,0.0	NA	CAMSAP2(1.0, 0.196)	CAMSAP2(1.0, 0.196)	NA	NA	NA	NA	NA	NA	NA	No	NA	HPRC,HGSVC,1KG-ONT	No	NA	NA	NA	NA	NA	NA
chr1:200816966	chr1-200816966-allele1667714-337	INS	336	NA	0.0,0.001440922190201729,0.000992063492063492,0.0009940357852882703,0.0	3.94758e-05	CAMSAP2(1.0, 0.196)	CAMSAP2(1.0, 0.196)	NA	NA	NA	NA	NA	NA	NA	No	NA	HPRC,HGSVC,1KG-ONT	No	NA	NA	NA	NA	NA	NA
chr1:200816966	chr1-200816966-allele1667720-207	INS	206	NA	0.0,0.0,0.000992063492063492,0.0,0.0	NA	CAMSAP2(1.0, 0.196)	CAMSAP2(1.0, 0.196)	NA	NA	NA	NA	NA	NA	NA	No	NA	HPRC,HGSVC	No	NA	NA	NA	NA	NA	NA
chr1:200816966	chr1-200816966-allele1667716-51	INS	50	NA	0.006051437216338881,0.0,0.0,0.002982107355864811,0.0	0.00572634	CAMSAP2(1.0, 0.196)	CAMSAP2(1.0, 0.196)	NA	NA	NA	NA	NA	NA	NA	No	NA	HPRC,HGSVC,1KG-ONT	No	NA	NA	NA	NA	NA	NA
chr1:200816966	chr1-200816966-allele1667707-77	INS	76	NA	0.015128593040847202,0.010086455331412104,0.030753968253968252,0.013916500994035786,0.026584867075664622	0.000401771	CAMSAP2(1.0, 0.196)	CAMSAP2(1.0, 0.196)	NA	NA	NA	NA	NA	NA	NA	No	NA	HPRC,HGSVC,1KG-ONT	No	NA	NA	NA	NA	NA	NA
chr1:200816966	chr1-200816966-allele1667708-103	INS	102	NA	0.01664145234493192,0.008645533141210375,0.015873015873015872,0.02286282306163022,0.0010224948875255625	9.36205e-05	CAMSAP2(1.0, 0.196)	CAMSAP2(1.0, 0.196)	NA	NA	NA	NA	NA	NA	NA	No	NA	HPRC,HGSVC,1KG-ONT	No	NA	NA	NA	NA	NA	NA
chr1:200817163	chr1-200817163-allele1667756-1	DEL	100	NA	0.009077155824508321,0.001440922190201729,0.0,0.0,0.0	0.0143383	CAMSAP2(1.0, 0.196)	CAMSAP2(1.0, 0.196)	NA	NA	NA	NA	NA	NA	NA	No	NA	HPRC,HGSVC,1KG-ONT	No	NA	NA	NA	NA	NA	NA
chr1:200817181	chr1-200817181-allele1667767-89	INS	88	NA	0.0,0.004322766570605188,0.0,0.0019880715705765406,0.0	0.000203029	CAMSAP2(1.0, 0.196)	CAMSAP2(1.0, 0.196)	NA	NA	NA	NA	NA	NA	NA	No	NA	HPRC,HGSVC,1KG-ONT	No	NA	NA	NA	NA	NA	NA
chr1:200817181	chr1-200817181-allele1667765-295	INS	294	NA	0.0007564296520423601,0.001440922190201729,0.0,0.008946322067594433,0.005112474437627812	0.00121019	CAMSAP2(1.0, 0.196)	CAMSAP2(1.0, 0.196)	NA	NA	NA	NA	NA	NA	NA	No	NA	HPRC,HGSVC,1KG-ONT	No	NA	NA	NA	NA	NA	NA
chr1:200817181	chr1-200817181-allele1667766-59	INS	58	NA	0.02798789712556732,0.005763688760806916,0.0,0.011928429423459244,0.010224948875255624	0.0169422	CAMSAP2(1.0, 0.196)	CAMSAP2(1.0, 0.196)	NA	NA	NA	NA	NA	NA	NA	No	NA	HPRC,HGSVC,1KG-ONT	No	NA	NA	NA	NA	NA	NA
chr1:200817183	chr1-200817183-allele1667769-1	DEL	78	NA	0.01588502269288956,0.0,0.0,0.0,0.0	0.0291307	CAMSAP2(1.0, 0.196)	CAMSAP2(1.0, 0.196)	NA	NA	NA	NA	NA	NA	NA	No	NA	HPRC,HGSVC,1KG-ONT	No	NA	NA	NA	NA	NA	NA
chr1:200817189	chr1-200817189-allele1667774-65	INS	64	NA	0.0022692889561270802,0.001440922190201729,0.008928571428571428,0.0,0.0010224948875255625	NA	CAMSAP2(1.0, 0.196)	CAMSAP2(1.0, 0.196)	NA	NA	NA	NA	NA	NA	NA	No	NA	HPRC,HGSVC,1KG-ONT	No	NA	NA	NA	NA	NA	NA
chr1:200817200	chr1-200817200-allele1667792-61	INS	60	NA	0.0,0.0,0.0,0.008946322067594433,0.0	0.0010336	CAMSAP2(1.0, 0.196)	CAMSAP2(1.0, 0.196)	NA	NA	NA	NA	NA	NA	NA	No	NA	HPRC,HGSVC,1KG-ONT	No	NA	NA	NA	NA	NA	NA
chr1:200817209	chr1-200817209-allele1667797-1	DEL	52	NA	0.1172465960665658,0.07636887608069164,0.10615079365079365,0.0636182902584493,0.07259713701431493	0.00789654	CAMSAP2(1.0, 0.196)	CAMSAP2(1.0, 0.196)	NA	NA	NA	NA	NA	NA	NA	No	NA	HPRC,HGSVC	No	NA	NA	NA	NA	NA	NA
chr1:200817261	chr1-200817261-allele1667812-99	INS	98	NA	0.0,0.0,0.003968253968253968,0.009940357852882704,0.0	0.00199905	CAMSAP2(1.0, 0.196)	CAMSAP2(1.0, 0.196)	NA	NA	NA	NA	NA	NA	NA	No	NA	HPRC,HGSVC,1KG-ONT	No	NA	NA	NA	NA	NA	NA
chr1:200855038	chr1-200855038-allele1668059-1	DEL	401	NA	0.0007564296520423601,0.007204610951008645,0.05257936507936508,0.007952286282306162,0.03680981595092025	0.0172271	CAMSAP2(1.0, 0.196)	CAMSAP2(1.0, 0.196)	NA	NA	NA	NA	NA	NA	NA	No	NA	HPRC	Yes	NA	NA	NA	NA	NA	NA
chr1:200911042	chr1-200911042-allele1668449-1	DEL	77	NA	0.00680786686838124,0.0,0.000992063492063492,0.0,0.0	0.0101459	INAVA(2.6905e-06, 0.841)	NA	NA	NA	NA	NA	NA	NA	NA	No	NA	HPRC,HGSVC	No	NA	NA	NA	NA	NA	NA
chr1:200911058	chr1-200911058-allele1668450-1	DEL	51	NA	0.040090771558245086,0.33861671469740634,0.0992063492063492,0.31510934393638174,0.19222903885480572	0.111643	INAVA(2.6905e-06, 0.841)	NA	NA	NA	NA	NA	NA	NA	NA	No	NA	HPRC,HGSVC,1KG-ONT	No	NA	NA	NA	NA	NA	NA
chr1:200911083	chr1-200911083-allele1668452-1	DEL	52	NA	0.0340393343419062,0.14985590778097982,0.25396825396825395,0.15109343936381708,0.14314928425357873	0.0804624	INAVA(2.6905e-06, 0.841)	NA	NA	NA	NA	NA	NA	NA	NA	No	NA	HPRC,HGSVC,1KG-ONT	No	NA	NA	NA	NA	NA	NA
chr1:200917847	chr1-200917847-allele1668598-51	INS	50	NA	0.0015128593040847202,0.0,0.0,0.002982107355864811,0.013292433537832311	0.000546854	NA	NA	NA	NA	NA	NA	NA	NA	NA	No	NA	HGSVC	No	NA	NA	NA	NA	NA	NA
chr1:200917847	chr1-200917847-allele1668599-51	INS	50	NA	0.0007564296520423601,0.001440922190201729,0.0,0.0,0.0	NA	NA	NA	NA	NA	NA	NA	NA	NA	NA	No	NA	HGSVC	No	NA	NA	NA	NA	NA	NA
chr1:200926200	chr1-200926200-allele1668741-174	INS	173	NA	0.0037821482602118004,0.0,0.0,0.0019880715705765406,0.0	0.00324023	NA	NA	NA	NA	NA	NA	NA	NA	NA	No	ID=chr1_200926192_200926252;MOTIFS=TTATT;STRUC=(TTATT)n	HPRC,HGSVC,1KG-ONT	No	NA	NA	NA	NA	NA	NA
chr1:200926205	chr1-200926205-allele1668742-164	INS	163	0.762015	0.07413010590015129,0.0446685878962536,0.09722222222222222,0.08349900596421471,0.03783231083844581	NA	NA	NA	NA	NA	NA	NA	NA	NA	NA	No	ID=chr1_200926192_200926252;MOTIFS=TTATT;STRUC=(TTATT)n	HPRC,HGSVC,1KG-ONT	No	NA	Height(MROH3P, rs12117995, 8E-9, 0.5316334490848833)	Allergic rhinitis caused by pollen(1.56%, 6.25%, 0.24, [0.06;0.99], 0.033875),Cardiac arrhythmia(4.69%, 10.56%, 0.42, [0.18;0.98], 0.035502),Cervical radiculopathy(1.56%, 7.64%, 0.19, [0.05;0.8], 0.006951),Ventricular premature complex(3.13%, 0.83%, 3.84, [1.07;13.8], 0.049932),Vitamin D deficiency(33.59%, 24.17%, 1.59, [1.06;2.38], 0.027928)	NA	NA	NA
chr1:200926208	chr1-200926208-allele1668743-285	INS	284	NA	0.0045385779122541605,0.0,0.0,0.0,0.0	0.00805514	NA	NA	NA	NA	NA	NA	NA	NA	NA	No	ID=chr1_200926192_200926252;MOTIFS=TTATT;STRUC=(TTATT)n	HGSVC	No	NA	NA	NA	NA	NA	NA
chr1:200926215	chr1-200926215-allele1668744-153	INS	152	NA	0.00832072617246596,0.0,0.002976190476190476,0.0,0.0	0.00954065	NA	NA	NA	NA	NA	NA	NA	NA	NA	No	ID=chr1_200926192_200926252;MOTIFS=TTATT;STRUC=(TTATT)n	HPRC,HGSVC,1KG-ONT	No	NA	NA	NA	NA	NA	NA
chr1:200926251	chr1-200926251-allele1668761-156	INS	155	NA	0.0,0.0,0.0,0.003976143141153081,0.0	NA	NA	NA	NA	NA	NA	NA	NA	NA	NA	No	ID=chr1_200926192_200926252;MOTIFS=TTATT;STRUC=(TTATT)n	HPRC,HGSVC,1KG-ONT	No	NA	NA	NA	NA	NA	NA
chr1:200926251	chr1-200926251-allele1668757-166	INS	165	NA	0.0030257186081694403,0.0,0.0,0.0,0.0	0.00520636	NA	NA	NA	NA	NA	NA	NA	NA	NA	No	ID=chr1_200926192_200926252;MOTIFS=TTATT;STRUC=(TTATT)n	HPRC,HGSVC,1KG-ONT	No	NA	NA	NA	NA	NA	NA
chr1:200926251	chr1-200926251-allele1668756-156	INS	155	NA	0.0037821482602118004,0.0,0.0,0.0,0.0	0.00663171	NA	NA	NA	NA	NA	NA	NA	NA	NA	No	ID=chr1_200926192_200926252;MOTIFS=TTATT;STRUC=(TTATT)n	HPRC,HGSVC,1KG-ONT	No	NA	NA	NA	NA	NA	NA
chr1:200926251	chr1-200926251-allele1668751-156	INS	155	NA	0.0007564296520423601,0.0,0.006944444444444444,0.0,0.0	NA	NA	NA	NA	NA	NA	NA	NA	NA	NA	No	ID=chr1_200926192_200926252;MOTIFS=TTATT;STRUC=(TTATT)n	HPRC,HGSVC,1KG-ONT	No	NA	NA	NA	NA	NA	NA
chr1:200926251	chr1-200926251-allele1668752-166	INS	165	NA	0.0,0.0,0.0,0.0009940357852882703,0.0	NA	NA	NA	NA	NA	NA	NA	NA	NA	NA	No	ID=chr1_200926192_200926252;MOTIFS=TTATT;STRUC=(TTATT)n	HPRC,HGSVC,1KG-ONT	No	NA	NA	NA	NA	NA	NA
chr1:200926251	chr1-200926251-allele1668748-161	INS	160	NA	0.038577912254160365,0.0,0.0,0.0,0.0	0.0701825	NA	NA	NA	NA	NA	NA	NA	NA	NA	No	ID=chr1_200926192_200926252;MOTIFS=TTATT;STRUC=(TTATT)n	HPRC,HGSVC,1KG-ONT	No	NA	NA	NA	NA	NA	NA
chr1:200926251	chr1-200926251-allele1668762-170	INS	169	NA	0.0007564296520423601,0.0,0.0,0.0,0.0	0.000918741	NA	NA	NA	NA	NA	NA	NA	NA	NA	No	ID=chr1_200926192_200926252;MOTIFS=TTATT;STRUC=(TTATT)n	HPRC,HGSVC,1KG-ONT	No	NA	NA	NA	NA	NA	NA
chr1:200926251	chr1-200926251-allele1668750-161	INS	160	NA	0.00680786686838124,0.03890489913544669,0.09226190476190477,0.08449304174950298,0.03578732106339468	0.0346885	NA	NA	NA	NA	NA	NA	NA	NA	NA	No	ID=chr1_200926192_200926252;MOTIFS=TTATT;STRUC=(TTATT)n	HPRC,HGSVC,1KG-ONT	No	NA	NA	NA	NA	NA	NA
chr1:200926251	chr1-200926251-allele1668749-166	INS	165	NA	0.02193645990922844,0.0,0.0,0.0,0.0	0.0402382	NA	NA	NA	NA	NA	NA	NA	NA	NA	No	ID=chr1_200926192_200926252;MOTIFS=TTATT;STRUC=(TTATT)n	HPRC,HGSVC,1KG-ONT	No	NA	NA	NA	NA	NA	NA
chr1:200926251	chr1-200926251-allele1668754-165	INS	164	NA	0.0037821482602118004,0.0,0.0,0.0,0.0	0.00663171	NA	NA	NA	NA	NA	NA	NA	NA	NA	No	ID=chr1_200926192_200926252;MOTIFS=TTATT;STRUC=(TTATT)n	HPRC,HGSVC,1KG-ONT	No	NA	NA	NA	NA	NA	NA
chr1:200939403	chr1-200939403-allele1668906-1	DEL	215	NA	0.02798789712556732,0.001440922190201729,0.0,0.0,0.0	0.0489954	NA	NA	NA	NA	NA	NA	NA	NA	NA	No	NA	HPRC,HGSVC,1KG-ONT	No	NA	NA	NA	NA	NA	NA
chr1:201032018	chr1-201032018-allele1669320-1	DEL	54	NA	0.046142208774583963,0.0,0.0,0.005964214711729622,0.002044989775051125	0.0676014	NA	NA	NA	NA	NA	NA	NA	NA	NA	No	NA	HPRC,HGSVC,1KG-ONT	No	NA	NA	NA	NA	NA	NA
chr1:201111922	chr1-201111922-allele1669900-57	INS	56	NA	0.0113464447806354,0.001440922190201729,0.000992063492063492,0.002982107355864811,0.0081799591002045	0.00493682	CACNA1S(6.2927e-18, 0.651)	CACNA1S(6.2927e-18, 0.651)	NA	CACNA1S(6.2927e-18, 0.651)	NA	NA	NA	NA	NA	No	NA	HPRC,HGSVC,1KG-ONT	Yes	NA	NA	NA	NA	NA	NA
chr1:201111940	chr1-201111940-allele1669908-67	INS	66	NA	0.048411497730711045,0.07636887608069164,0.15873015873015872,0.04671968190854871,0.09202453987730061	0.0135736	CACNA1S(6.2927e-18, 0.651)	CACNA1S(6.2927e-18, 0.651)	NA	CACNA1S(6.2927e-18, 0.651)	NA	NA	NA	NA	NA	No	NA	HPRC,HGSVC,1KG-ONT	Yes	NA	NA	NA	NA	NA	NA
chr1:201111952	chr1-201111952-allele1669912-75	INS	74	NA	0.0030257186081694403,0.001440922190201729,0.0,0.0,0.0	0.00328379	CACNA1S(6.2927e-18, 0.651)	CACNA1S(6.2927e-18, 0.651)	NA	CACNA1S(6.2927e-18, 0.651)	NA	NA	NA	NA	NA	No	NA	HPRC,HGSVC,1KG-ONT	Yes	NA	NA	NA	NA	NA	NA
chr1:201111952	chr1-201111952-allele1669910-66	INS	65	NA	0.197428139183056,0.011527377521613832,0.020833333333333332,0.0,0.028629856850715747	0.237537	CACNA1S(6.2927e-18, 0.651)	CACNA1S(6.2927e-18, 0.651)	NA	CACNA1S(6.2927e-18, 0.651)	NA	NA	NA	NA	NA	No	NA	HPRC,HGSVC,1KG-ONT	Yes	NA	NA	NA	NA	NA	NA
chr1:201111952	chr1-201111952-allele1669909-66	INS	65	NA	0.00529500756429652,0.0,0.0,0.0,0.0	0.00947665	CACNA1S(6.2927e-18, 0.651)	CACNA1S(6.2927e-18, 0.651)	NA	CACNA1S(6.2927e-18, 0.651)	NA	NA	NA	NA	NA	No	NA	HPRC,HGSVC,1KG-ONT	Yes	NA	NA	NA	NA	NA	NA
chr1:201111952	chr1-201111952-allele1669911-103	INS	102	NA	0.018910741301059002,0.001440922190201729,0.0,0.0,0.0	0.0324337	CACNA1S(6.2927e-18, 0.651)	CACNA1S(6.2927e-18, 0.651)	NA	CACNA1S(6.2927e-18, 0.651)	NA	NA	NA	NA	NA	No	NA	No	Yes	NA	NA	NA	NA	NA	NA
chr1:201111952	chr1-201111952-allele1669913-70	INS	69	NA	0.0022692889561270802,0.0,0.0,0.0,0.0	0.00377908	CACNA1S(6.2927e-18, 0.651)	CACNA1S(6.2927e-18, 0.651)	NA	CACNA1S(6.2927e-18, 0.651)	NA	NA	NA	NA	NA	No	NA	HPRC,HGSVC,1KG-ONT	Yes	NA	NA	NA	NA	NA	NA
chr1:201189207	chr1-201189207-allele1670682-94	INS	93	NA	0.0,0.005763688760806916,0.001984126984126984,0.0,0.0	0.000593574	NA	NA	NA	NA	NA	NA	NA	NA	NA	No	NA	No	Yes	NA	NA	NA	NA	NA	NA
chr1:201189207	chr1-201189207-allele1670686-63	INS	62	NA	0.0037821482602118004,0.0,0.0,0.004970178926441352,0.002044989775051125	0.00022888	NA	NA	NA	NA	NA	NA	NA	NA	NA	No	NA	HPRC,HGSVC,1KG-ONT	Yes	NA	NA	NA	NA	NA	NA
chr1:201189207	chr1-201189207-allele1670681-63	INS	62	NA	0.014372163388804841,0.22478386167146974,0.30853174603174605,0.12226640159045726,0.21574642126789367	0.137275	NA	NA	NA	NA	NA	NA	NA	NA	NA	No	NA	HPRC,HGSVC,1KG-ONT	Yes	NA	NA	NA	NA	NA	NA
chr1:201209793	chr1-201209793-allele1670889-1	DEL	108	NA	0.007564296520423601,0.023054755043227664,0.00496031746031746,0.010934393638170975,0.005112474437627812	NA	IGFN1(2.2043e-72, 0.997)	NA	NA	NA	IGFN1(2.2043e-72, 0.997)	NA	NA	NA	NA	Yes	NA	HPRC,HGSVC	No	NA	NA	NA	NA	NA	NA
chr1:201209798	chr1-201209798-allele1670892-109	INS	108	NA	0.06429652042360061,0.011527377521613832,0.0,0.0,0.007157464212678937	0.0872264	IGFN1(2.2043e-72, 0.997)	NA	NA	NA	IGFN1(2.2043e-72, 0.997)	NA	NA	NA	NA	Yes	NA	HPRC,HGSVC,1KG-ONT	No	NA	NA	NA	NA	NA	NA
chr1:201209798	chr1-201209798-allele1670894-109	INS	108	NA	0.0007564296520423601,0.0,0.0,0.0,0.0	0.000918741	IGFN1(2.2043e-72, 0.997)	NA	NA	NA	IGFN1(2.2043e-72, 0.997)	NA	NA	NA	NA	Yes	NA	HPRC,HGSVC,1KG-ONT	No	NA	NA	NA	NA	NA	NA
