## Supplemental Table 1 for "Population-scale Long-read Sequencing in the *All of Us* Research Program": 1KG_genotyped_SV_summary.csv (part 8 of 126)

SV_coordinate	SV_ID	SV type	SV length	Mean GenotypePosterior nonref	AF(AFR,AMR,EAS,EUR,SAS)	Fst(AFR vs Non-AFR)	OMIM genes intersected(pLI, LOEUF)	Disease genes intersected(pLI, LOEUF)	Cancer genes intersected(pLI, LOEUF)	ACMG genes intersected(pLI, LOEUF)	OMIM CDS intersected(pLI, LOEUF)	Disease CDS intersected(pLI, LOEUF)	Cancer CDS intersected(pLI, LOEUF)	ACMG CDS intersected(pLI, LOEUF)	Regulatory element_intersected	SegDUP association(INS:within 1kb, DEL:intersect)	Tandem repeats intersected	Detected in other LR datasets(HPRC,HGSVC,1KG-ONT)	Detected in AoU SR(990/1,027 AoU Phase I matched samples)	eQTLs: gene(qvalue)	GWAS associations: trait(gene, rsID, pvalue, LD_r2)	SV-trait associations in AoU Phase I (n = 848 with condition records) (Carrier%, Non-carrier%, OR, [95% CI], pvalue)	SR validation	LR assembly-supported	Locityper validation (percentage of carriers with allele differences <20 between the imputed and Locityper calls.)
chr1:201209822	chr1-201209822-allele1670898-108	INS	107	NA	0.05143721633888049,0.11815561959654179,0.09523809523809523,0.1242544731610338,0.130879345603272	0.0230543	IGFN1(2.2043e-72, 0.997)	NA	NA	NA	IGFN1(2.2043e-72, 0.997)	NA	NA	NA	NA	Yes	NA	HPRC,HGSVC,1KG-ONT	No	NA	NA	NA	NA	NA	NA
chr1:201209822	chr1-201209822-allele1670899-109	INS	108	NA	0.09909228441754916,0.011527377521613832,0.011904761904761904,0.0009940357852882703,0.02965235173824131	0.0982039	IGFN1(2.2043e-72, 0.997)	NA	NA	NA	IGFN1(2.2043e-72, 0.997)	NA	NA	NA	NA	Yes	NA	HPRC,HGSVC,1KG-ONT	No	NA	NA	NA	NA	NA	NA
chr1:201209822	chr1-201209822-allele1670897-325	INS	324	NA	0.015128593040847202,0.002881844380403458,0.0,0.0009940357852882703,0.0010224948875255625	0.0199223	IGFN1(2.2043e-72, 0.997)	NA	NA	NA	IGFN1(2.2043e-72, 0.997)	NA	NA	NA	NA	Yes	NA	HGSVC	No	NA	NA	NA	NA	NA	NA
chr1:201209829	chr1-201209829-allele1670901-1	DEL	216	NA	0.0007564296520423601,0.0,0.0,0.0,0.0	0.000918741	IGFN1(2.2043e-72, 0.997)	NA	NA	NA	IGFN1(2.2043e-72, 0.997)	NA	NA	NA	NA	Yes	NA	HPRC,HGSVC	No	NA	NA	NA	NA	NA	NA
chr1:201210965	chr1-201210965-allele1671029-109	INS	108	NA	0.0007564296520423601,0.001440922190201729,0.0,0.0,0.0	NA	IGFN1(2.2043e-72, 0.997)	NA	NA	NA	IGFN1(2.2043e-72, 0.997)	NA	NA	NA	NA	Yes	NA	HGSVC,1KG-ONT	No	NA	NA	NA	NA	NA	NA
chr1:201210965	chr1-201210965-allele1671030-217	INS	216	NA	0.0007564296520423601,0.0,0.0,0.0,0.0	0.000918741	IGFN1(2.2043e-72, 0.997)	NA	NA	NA	IGFN1(2.2043e-72, 0.997)	NA	NA	NA	NA	Yes	NA	HPRC,HGSVC,1KG-ONT	No	NA	NA	NA	NA	NA	NA
chr1:201210965	chr1-201210965-allele1671028-217	INS	216	NA	0.0007564296520423601,0.056195965417867436,0.09126984126984126,0.07654075546719682,0.03169734151329243	0.04331	IGFN1(2.2043e-72, 0.997)	NA	NA	NA	IGFN1(2.2043e-72, 0.997)	NA	NA	NA	NA	Yes	NA	HPRC,HGSVC,1KG-ONT	No	NA	NA	NA	NA	NA	NA
chr1:201210972	chr1-201210972-allele1671031-217	INS	216	NA	0.059757942511346446,0.16138328530259366,0.001984126984126984,0.10636182902584493,0.08486707566462168	0.00310943	IGFN1(2.2043e-72, 0.997)	NA	NA	NA	IGFN1(2.2043e-72, 0.997)	NA	NA	NA	NA	Yes	NA	HPRC,HGSVC,1KG-ONT	No	NA	NA	NA	NA	NA	NA
chr1:201210972	chr1-201210972-allele1671032-220	INS	219	NA	0.0015128593040847202,0.001440922190201729,0.0,0.003976143141153081,0.00408997955010225	NA	IGFN1(2.2043e-72, 0.997)	NA	NA	NA	IGFN1(2.2043e-72, 0.997)	NA	NA	NA	NA	Yes	NA	HPRC,HGSVC,1KG-ONT	No	NA	NA	NA	NA	NA	NA
chr1:201210972	chr1-201210972-allele1671034-217	INS	216	NA	0.10514372163388805,0.22622478386167147,0.20932539682539683,0.22365805168986083,0.27607361963190186	0.0499306	IGFN1(2.2043e-72, 0.997)	NA	NA	NA	IGFN1(2.2043e-72, 0.997)	NA	NA	NA	NA	Yes	NA	HPRC,HGSVC,1KG-ONT	No	NA	NA	NA	NA	NA	NA
chr1:201210972	chr1-201210972-allele1671037-217	INS	216	NA	0.0007564296520423601,0.0,0.0,0.0,0.0	0.000918741	IGFN1(2.2043e-72, 0.997)	NA	NA	NA	IGFN1(2.2043e-72, 0.997)	NA	NA	NA	NA	Yes	NA	HPRC,HGSVC,1KG-ONT	No	NA	NA	NA	NA	NA	NA
chr1:201210973	chr1-201210973-allele1671044-325	INS	324	NA	0.6800302571860817,0.5057636887608069,0.685515873015873,0.5397614314115308,0.4938650306748466	0.0283078	IGFN1(2.2043e-72, 0.997)	NA	NA	NA	IGFN1(2.2043e-72, 0.997)	NA	NA	NA	NA	Yes	NA	HPRC,HGSVC	No	NA	NA	NA	NA	NA	NA
chr1:201255822	chr1-201255822-allele1671491-85	INS	84	NA	0.0022692889561270802,0.0,0.023809523809523808,0.009940357852882704,0.012269938650306749	0.00485763	NA	NA	NA	NA	NA	NA	NA	NA	NA	No	NA	HGSVC,1KG-ONT	No	NA	NA	NA	NA	NA	NA
chr1:201256234	chr1-201256234-allele1671496-281	INS	280	NA	0.00680786686838124,0.005763688760806916,0.018849206349206348,0.0,0.007157464212678937	NA	NA	NA	NA	NA	NA	NA	NA	NA	NA	No	NA	No	No	NA	NA	NA	NA	NA	NA
chr1:201256344	chr1-201256344-allele1671503-54	INS	53	NA	0.0,0.0,0.0,0.0,0.002044989775051125	NA	NA	NA	NA	NA	NA	NA	NA	NA	NA	No	NA	HPRC,1KG-ONT	No	NA	NA	NA	NA	NA	NA
chr1:201256656	chr1-201256656-allele1671518-307	INS	306	NA	0.01361573373676248,0.01440922190201729,0.057539682539682536,0.015904572564612324,0.007157464212678937	0.00226751	NA	NA	NA	NA	NA	NA	NA	NA	NA	No	NA	No	No	NA	NA	NA	NA	NA	NA
chr1:201256722	chr1-201256722-allele1671523-1	DEL	52	NA	0.0,0.0,0.002976190476190476,0.0,0.0	3.94758e-05	NA	NA	NA	NA	NA	NA	NA	NA	NA	No	NA	HPRC,HGSVC	No	NA	NA	NA	NA	NA	NA
chr1:201257374	chr1-201257374-allele1671533-1	DEL	62	NA	0.0030257186081694403,0.0,0.021825396825396824,0.02882703777335984,0.0010224948875255625	0.00493799	NA	NA	NA	NA	NA	NA	NA	NA	NA	No	NA	HPRC,HGSVC	No	NA	NA	NA	NA	NA	NA
chr1:201257454	chr1-201257454-allele1671537-555	INS	554	NA	0.00832072617246596,0.03602305475504323,0.02976190476190476,0.011928429423459244,0.050102249488752554	0.010187	NA	NA	NA	NA	NA	NA	NA	NA	NA	No	NA	HPRC,HGSVC,1KG-ONT	No	NA	NA	NA	NA	NA	NA
chr1:201257472	chr1-201257472-allele1671538-687	INS	686	NA	0.0037821482602118004,0.0,0.0,0.0,0.002044989775051125	0.00324023	NA	NA	NA	NA	NA	NA	NA	NA	NA	No	NA	HPRC,HGSVC,1KG-ONT	No	NA	NA	NA	NA	NA	NA
chr1:201257472	chr1-201257472-allele1671539-687	INS	686	NA	0.01739788199697428,0.001440922190201729,0.010912698412698412,0.011928429423459244,0.0010224948875255625	0.0053449	NA	NA	NA	NA	NA	NA	NA	NA	NA	No	NA	HPRC,HGSVC,1KG-ONT	No	NA	NA	NA	NA	NA	NA
chr1:201257472	chr1-201257472-allele1671540-687	INS	686	NA	0.0030257186081694403,0.0,0.008928571428571428,0.0,0.0010224948875255625	NA	NA	NA	NA	NA	NA	NA	NA	NA	NA	No	NA	HPRC,HGSVC,1KG-ONT	No	NA	NA	NA	NA	NA	NA
chr1:201257516	chr1-201257516-allele1671547-431	INS	430	NA	0.006051437216338881,0.018731988472622477,0.003968253968253968,0.002982107355864811,0.016359918200409	0.000282979	NA	NA	NA	NA	NA	NA	NA	NA	NA	No	NA	HPRC,HGSVC,1KG-ONT	No	NA	NA	NA	NA	NA	NA
chr1:201257533	chr1-201257533-allele1671549-1205	INS	1204	NA	0.283661119515885,0.09077809798270893,0.22916666666666666,0.220675944333996,0.13394683026584867	0.034711	NA	NA	NA	NA	NA	NA	NA	NA	NA	No	NA	HPRC,HGSVC,1KG-ONT	No	NA	NA	NA	NA	NA	NA
chr1:201257812	chr1-201257812-allele1671552-491	INS	490	NA	0.024962178517397883,0.027377521613832854,0.011904761904761904,0.014910536779324055,0.0010224948875255625	0.00418817	NA	NA	NA	NA	NA	NA	NA	NA	NA	No	NA	HPRC,HGSVC,1KG-ONT	Yes	NA	NA	NA	NA	NA	NA
chr1:201257899	chr1-201257899-allele1671569-517	INS	516	NA	0.0007564296520423601,0.0,0.0,0.0,0.0	0.000918741	NA	NA	NA	NA	NA	NA	NA	NA	NA	No	NA	HPRC,HGSVC,1KG-ONT	Yes	NA	NA	NA	NA	NA	NA
chr1:201257899	chr1-201257899-allele1671562-517	INS	516	NA	0.00832072617246596,0.0,0.000992063492063492,0.0,0.0	0.0129393	NA	NA	NA	NA	NA	NA	NA	NA	NA	No	NA	HPRC,HGSVC,1KG-ONT	Yes	NA	NA	NA	NA	NA	NA
chr1:201257899	chr1-201257899-allele1671571-517	INS	516	NA	0.0015128593040847202,0.0,0.0,0.0,0.0	0.00234988	NA	NA	NA	NA	NA	NA	NA	NA	NA	No	NA	HPRC,HGSVC,1KG-ONT	Yes	NA	NA	NA	NA	NA	NA
chr1:201257899	chr1-201257899-allele1671564-525	INS	524	NA	0.0007564296520423601,0.0,0.0,0.0,0.013292433537832311	0.000790109	NA	NA	NA	NA	NA	NA	NA	NA	NA	No	NA	HPRC,HGSVC,1KG-ONT	Yes	NA	NA	NA	NA	NA	NA
chr1:201257899	chr1-201257899-allele1671557-543	INS	542	NA	0.0022692889561270802,0.0,0.0,0.0,0.00408997955010225	NA	NA	NA	NA	NA	NA	NA	NA	NA	NA	No	NA	HPRC,HGSVC,1KG-ONT	Yes	NA	NA	NA	NA	NA	NA
chr1:201257899	chr1-201257899-allele1671558-517	INS	516	NA	0.08925869894099848,0.09654178674351585,0.15178571428571427,0.13220675944333996,0.20449897750511248	0.015216	NA	NA	NA	NA	NA	NA	NA	NA	NA	No	NA	HPRC,HGSVC,1KG-ONT	Yes	NA	NA	NA	NA	NA	NA
chr1:201257899	chr1-201257899-allele1671560-517	INS	516	NA	0.01664145234493192,0.056195965417867436,0.000992063492063492,0.09642147117296222,0.07668711656441718	0.0180395	NA	NA	NA	NA	NA	NA	NA	NA	NA	No	NA	HPRC,HGSVC,1KG-ONT	Yes	NA	NA	NA	NA	NA	NA
chr1:201257899	chr1-201257899-allele1671559-525	INS	524	NA	0.03479576399394856,0.08213256484149856,0.041666666666666664,0.05467196819085487,0.04294478527607362	0.00314325	NA	NA	NA	NA	NA	NA	NA	NA	NA	No	NA	HPRC,HGSVC,1KG-ONT	Yes	NA	NA	NA	NA	NA	NA
chr1:201257899	chr1-201257899-allele1671568-517	INS	516	NA	0.0,0.001440922190201729,0.001984126984126984,0.005964214711729622,0.005112474437627812	0.00207258	NA	NA	NA	NA	NA	NA	NA	NA	NA	No	NA	HPRC,HGSVC,1KG-ONT	Yes	NA	NA	NA	NA	NA	NA
chr1:201257899	chr1-201257899-allele1671555-1191	INS	1190	NA	0.015128593040847202,0.0,0.0,0.0,0.0	0.0277836	NA	NA	NA	NA	NA	NA	NA	NA	NA	No	NA	HPRC,HGSVC,1KG-ONT	No	NA	NA	NA	NA	NA	NA
chr1:201257899	chr1-201257899-allele1671561-491	INS	490	NA	0.006051437216338881,0.0,0.0,0.0,0.0	0.0108963	NA	NA	NA	NA	NA	NA	NA	NA	NA	No	NA	HPRC,HGSVC,1KG-ONT	Yes	NA	NA	NA	NA	NA	NA
chr1:201257899	chr1-201257899-allele1671574-517	INS	516	NA	0.0,0.0,0.0,0.0,0.012269938650306749	0.00170264	NA	NA	NA	NA	NA	NA	NA	NA	NA	No	NA	HPRC,HGSVC,1KG-ONT	Yes	NA	NA	NA	NA	NA	NA
chr1:201257899	chr1-201257899-allele1671563-491	INS	490	NA	0.009833585476550681,0.0,0.0,0.0,0.0	0.0179657	NA	NA	NA	NA	NA	NA	NA	NA	NA	No	NA	HPRC,HGSVC,1KG-ONT	Yes	NA	NA	NA	NA	NA	NA
chr1:201257899	chr1-201257899-allele1671570-535	INS	534	NA	0.0022692889561270802,0.0,0.003968253968253968,0.0,0.0	NA	NA	NA	NA	NA	NA	NA	NA	NA	NA	No	NA	HPRC,HGSVC,1KG-ONT	Yes	NA	NA	NA	NA	NA	NA
chr1:201257899	chr1-201257899-allele1671554-473	INS	472	NA	0.01664145234493192,0.004322766570605188,0.007936507936507936,0.03479125248508946,0.005112474437627812	NA	NA	NA	NA	NA	NA	NA	NA	NA	NA	No	NA	HPRC,HGSVC,1KG-ONT	Yes	NA	NA	NA	NA	NA	NA
chr1:201257899	chr1-201257899-allele1671572-517	INS	516	NA	0.0,0.0,0.002976190476190476,0.02186878727634195,0.02044989775051125	0.00777743	NA	NA	NA	NA	NA	NA	NA	NA	NA	No	NA	HPRC,HGSVC,1KG-ONT	Yes	NA	NA	NA	NA	NA	NA
chr1:201257899	chr1-201257899-allele1671553-517	INS	516	NA	0.12102874432677761,0.17146974063400577,0.2708333333333333,0.2047713717693837,0.16768916155419222	0.0235508	NA	NA	NA	NA	NA	NA	NA	NA	NA	No	NA	HPRC,HGSVC,1KG-ONT	Yes	NA	NA	NA	NA	NA	NA
chr1:201257913	chr1-201257913-allele1671575-261	INS	260	NA	0.0022692889561270802,0.0,0.0,0.008946322067594433,0.0	NA	NA	NA	NA	NA	NA	NA	NA	NA	NA	No	NA	HPRC,HGSVC	Yes	NA	NA	NA	NA	NA	NA
chr1:201257913	chr1-201257913-allele1671576-429	INS	428	NA	0.012102874432677761,0.1138328530259366,0.06646825396825397,0.09343936381709742,0.07975460122699386	0.0425289	NA	NA	NA	NA	NA	NA	NA	NA	NA	No	NA	HPRC,HGSVC,1KG-ONT	Yes	NA	NA	NA	NA	NA	NA
chr1:201257915	chr1-201257915-allele1671577-199	INS	198	NA	0.01059001512859304,0.0,0.030753968253968252,0.02882703777335984,0.0010224948875255625	0.000669379	NA	NA	NA	NA	NA	NA	NA	NA	NA	No	NA	HPRC	Yes	NA	NA	NA	NA	NA	NA
chr1:201257968	chr1-201257968-allele1671583-561	INS	560	NA	0.3071104387291982,0.14553314121037464,0.19444444444444445,0.14512922465208747,0.18098159509202455	0.0566662	NA	NA	NA	NA	NA	NA	NA	NA	NA	No	NA	HPRC,HGSVC,1KG-ONT	Yes	NA	NA	NA	NA	NA	NA
chr1:201258014	chr1-201258014-allele1671597-61	INS	60	NA	0.00529500756429652,0.010086455331412104,0.00992063492063492,0.027833001988071572,0.003067484662576687	0.00223766	NA	NA	NA	NA	NA	NA	NA	NA	NA	No	NA	HPRC,HGSVC,1KG-ONT	Yes	NA	NA	NA	NA	NA	NA
chr1:201258014	chr1-201258014-allele1671595-60	INS	59	NA	0.0,0.0,0.000992063492063492,0.0009940357852882703,0.0	NA	NA	NA	NA	NA	NA	NA	NA	NA	NA	No	NA	HPRC,HGSVC,1KG-ONT	Yes	NA	NA	NA	NA	NA	NA
chr1:201258122	chr1-201258122-allele1671606-312	INS	311	NA	0.01739788199697428,0.004322766570605188,0.03273809523809524,0.05964214711729622,0.034764826175869123	0.00485232	NA	NA	NA	NA	NA	NA	NA	NA	NA	No	NA	HPRC,HGSVC	No	NA	NA	NA	NA	NA	NA
chr1:201258125	chr1-201258125-allele1671607-471	INS	470	NA	0.0,0.0,0.0,0.012922465208747515,0.0	0.00188759	NA	NA	NA	NA	NA	NA	NA	NA	NA	No	NA	HPRC,HGSVC,1KG-ONT	No	NA	NA	NA	NA	NA	NA
chr1:201316109	chr1-201316109-allele1672074-57	INS	56	NA	0.0022692889561270802,0.018731988472622477,0.0,0.042743538767395624,0.018404907975460124	0.00990783	PKP1(0.97273, 0.499)	PKP1(0.97273, 0.499)	NA	NA	NA	NA	NA	NA	NA	No	NA	HPRC,HGSVC,1KG-ONT	Yes	NA	NA	NA	NA	NA	NA
chr1:201316113	chr1-201316113-allele1672076-57	INS	56	NA	0.029500756429652043,0.08645533141210375,0.12103174603174603,0.1441351888667992,0.06032719836400818	0.0351511	PKP1(0.97273, 0.499)	PKP1(0.97273, 0.499)	NA	NA	NA	NA	NA	NA	NA	No	NA	HPRC,HGSVC,1KG-ONT	Yes	NA	NA	NA	NA	NA	NA
chr1:201316113	chr1-201316113-allele1672084-65	INS	64	NA	0.0022692889561270802,0.0,0.0,0.0,0.0	0.00377908	PKP1(0.97273, 0.499)	PKP1(0.97273, 0.499)	NA	NA	NA	NA	NA	NA	NA	No	NA	HPRC,HGSVC,1KG-ONT	Yes	NA	NA	NA	NA	NA	NA
chr1:201316113	chr1-201316113-allele1672077-61	INS	60	NA	0.046142208774583963,0.04899135446685879,0.04662698412698413,0.02286282306163022,0.026584867075664622	0.00110613	PKP1(0.97273, 0.499)	PKP1(0.97273, 0.499)	NA	NA	NA	NA	NA	NA	NA	No	NA	HPRC,HGSVC,1KG-ONT	Yes	NA	NA	NA	NA	NA	NA
chr1:201316113	chr1-201316113-allele1672075-53	INS	52	NA	0.0007564296520423601,0.001440922190201729,0.0,0.004970178926441352,0.0	NA	PKP1(0.97273, 0.499)	PKP1(0.97273, 0.499)	NA	NA	NA	NA	NA	NA	NA	No	NA	HPRC,HGSVC,1KG-ONT	Yes	NA	NA	NA	NA	NA	NA
chr1:201316117	chr1-201316117-allele1672089-57	INS	56	NA	0.0,0.0,0.001984126984126984,0.0,0.0	NA	PKP1(0.97273, 0.499)	PKP1(0.97273, 0.499)	NA	NA	NA	NA	NA	NA	NA	No	NA	HPRC,HGSVC,1KG-ONT	Yes	NA	NA	NA	NA	NA	NA
chr1:201316117	chr1-201316117-allele1672087-61	INS	60	NA	0.0030257186081694403,0.0446685878962536,0.04563492063492063,0.018886679920477135,0.026584867075664622	0.0177279	PKP1(0.97273, 0.499)	PKP1(0.97273, 0.499)	NA	NA	NA	NA	NA	NA	NA	No	NA	HPRC,HGSVC,1KG-ONT	Yes	NA	NA	NA	NA	NA	NA
chr1:201316121	chr1-201316121-allele1672091-66	INS	65	NA	0.0007564296520423601,0.0,0.0,0.0,0.0	0.000918741	PKP1(0.97273, 0.499)	PKP1(0.97273, 0.499)	NA	NA	NA	NA	NA	NA	NA	No	NA	HPRC,HGSVC,1KG-ONT	Yes	NA	NA	NA	NA	NA	NA
chr1:201316129	chr1-201316129-allele1672102-57	INS	56	NA	0.025718608169440244,0.4510086455331412,0.498015873015873,0.46123260437375746,0.516359918200409	0.355152	PKP1(0.97273, 0.499)	PKP1(0.97273, 0.499)	NA	NA	NA	NA	NA	NA	NA	No	NA	HPRC,HGSVC,1KG-ONT	Yes	NA	NA	NA	NA	NA	NA
chr1:201316129	chr1-201316129-allele1672103-61	INS	60	NA	0.0,0.005763688760806916,0.005952380952380952,0.02186878727634195,0.017382413087934562	0.0085465	PKP1(0.97273, 0.499)	PKP1(0.97273, 0.499)	NA	NA	NA	NA	NA	NA	NA	No	NA	HPRC,HGSVC,1KG-ONT	Yes	NA	NA	NA	NA	NA	NA
chr1:201316152	chr1-201316152-allele1672109-59	INS	58	NA	0.0007564296520423601,0.0,0.0,0.0,0.0	0.000918741	PKP1(0.97273, 0.499)	PKP1(0.97273, 0.499)	NA	NA	NA	NA	NA	NA	NA	No	NA	HPRC,HGSVC,1KG-ONT	Yes	NA	NA	NA	NA	NA	NA
chr1:201316153	chr1-201316153-allele1672110-53	INS	52	NA	0.0007564296520423601,0.03602305475504323,0.14781746031746032,0.013916500994035786,0.024539877300613498	0.0381109	PKP1(0.97273, 0.499)	PKP1(0.97273, 0.499)	NA	NA	NA	NA	NA	NA	NA	No	NA	HPRC,HGSVC,1KG-ONT	Yes	NA	NA	NA	NA	NA	NA
chr1:201642525	chr1-201642525-allele1673996-51	INS	50	NA	0.0015128593040847202,0.0,0.0,0.006958250497017893,0.0	NA	NAV1(1.0, 0.147)	NA	NA	NA	NA	NA	NA	NA	NA	No	NA	HPRC,HGSVC	No	NA	NA	NA	NA	NA	NA
chr1:201642525	chr1-201642525-allele1673997-57	INS	56	NA	0.0022692889561270802,0.001440922190201729,0.0,0.0,0.0	0.0019853	NAV1(1.0, 0.147)	NA	NA	NA	NA	NA	NA	NA	NA	No	NA	HPRC,HGSVC,1KG-ONT	No	NA	NA	NA	NA	NA	NA
chr1:201642548	chr1-201642548-allele1674032-51	INS	50	NA	0.0045385779122541605,0.0,0.0,0.0,0.0	0.00805514	NAV1(1.0, 0.147)	NA	NA	NA	NA	NA	NA	NA	NA	No	NA	HPRC,HGSVC	No	NA	NA	NA	NA	NA	NA
chr1:201642548	chr1-201642548-allele1674030-55	INS	54	NA	0.0030257186081694403,0.0,0.0,0.0009940357852882703,0.0010224948875255625	0.00206069	NAV1(1.0, 0.147)	NA	NA	NA	NA	NA	NA	NA	NA	No	NA	HPRC,HGSVC,1KG-ONT	No	NA	NA	NA	NA	NA	NA
chr1:201642551	chr1-201642551-allele1674043-61	INS	60	NA	0.0015128593040847202,0.001440922190201729,0.0,0.0,0.0	0.00077342	NAV1(1.0, 0.147)	NA	NA	NA	NA	NA	NA	NA	NA	No	NA	HPRC,HGSVC,1KG-ONT	No	NA	NA	NA	NA	NA	NA
chr1:201642551	chr1-201642551-allele1674041-63	INS	62	NA	0.0037821482602118004,0.0,0.0,0.0,0.0	0.00663171	NAV1(1.0, 0.147)	NA	NA	NA	NA	NA	NA	NA	NA	No	NA	HPRC,HGSVC,1KG-ONT	No	NA	NA	NA	NA	NA	NA
chr1:201642551	chr1-201642551-allele1674038-81	INS	80	NA	0.08245083207261725,0.002881844380403458,0.0,0.0,0.0	0.140988	NAV1(1.0, 0.147)	NA	NA	NA	NA	NA	NA	NA	NA	No	NA	HPRC,HGSVC,1KG-ONT	No	NA	NA	NA	NA	NA	NA
chr1:201642551	chr1-201642551-allele1674045-77	INS	76	NA	0.009833585476550681,0.0,0.0,0.0,0.0	0.0179657	NAV1(1.0, 0.147)	NA	NA	NA	NA	NA	NA	NA	NA	No	NA	HPRC,HGSVC,1KG-ONT	No	NA	NA	NA	NA	NA	NA
chr1:201642551	chr1-201642551-allele1674063-77	INS	76	NA	0.0015128593040847202,0.0,0.0,0.0,0.0	0.00234988	NAV1(1.0, 0.147)	NA	NA	NA	NA	NA	NA	NA	NA	No	NA	HPRC,HGSVC,1KG-ONT	No	NA	NA	NA	NA	NA	NA
chr1:201642551	chr1-201642551-allele1674067-65	INS	64	NA	0.0015128593040847202,0.0,0.0,0.0,0.0	0.00234988	NAV1(1.0, 0.147)	NA	NA	NA	NA	NA	NA	NA	NA	No	NA	HPRC,HGSVC,1KG-ONT	No	NA	NA	NA	NA	NA	NA
chr1:201642551	chr1-201642551-allele1674055-61	INS	60	NA	0.00680786686838124,0.001440922190201729,0.0,0.0,0.0	0.0101459	NAV1(1.0, 0.147)	NA	NA	NA	NA	NA	NA	NA	NA	No	NA	HPRC,HGSVC,1KG-ONT	No	NA	NA	NA	NA	NA	NA
chr1:201642551	chr1-201642551-allele1674058-77	INS	76	NA	0.0045385779122541605,0.0,0.0,0.0,0.0	0.00805514	NAV1(1.0, 0.147)	NA	NA	NA	NA	NA	NA	NA	NA	No	NA	HPRC,HGSVC,1KG-ONT	No	NA	NA	NA	NA	NA	NA
chr1:201642551	chr1-201642551-allele1674051-89	INS	88	NA	0.00529500756429652,0.0,0.0,0.0,0.0	0.00947665	NAV1(1.0, 0.147)	NA	NA	NA	NA	NA	NA	NA	NA	No	NA	HPRC,HGSVC,1KG-ONT	No	NA	NA	NA	NA	NA	NA
chr1:201642551	chr1-201642551-allele1674057-85	INS	84	NA	0.0022692889561270802,0.0,0.0,0.0,0.0	0.00377908	NAV1(1.0, 0.147)	NA	NA	NA	NA	NA	NA	NA	NA	No	NA	HPRC,HGSVC,1KG-ONT	No	NA	NA	NA	NA	NA	NA
chr1:201642551	chr1-201642551-allele1674033-55	INS	54	NA	0.0015128593040847202,0.0,0.0,0.0,0.0	0.00234988	NAV1(1.0, 0.147)	NA	NA	NA	NA	NA	NA	NA	NA	No	NA	HPRC,HGSVC,1KG-ONT	No	NA	NA	NA	NA	NA	NA
chr1:201642551	chr1-201642551-allele1674066-77	INS	76	NA	0.0037821482602118004,0.002881844380403458,0.0,0.0,0.0	0.00309352	NAV1(1.0, 0.147)	NA	NA	NA	NA	NA	NA	NA	NA	No	NA	HPRC,HGSVC,1KG-ONT	No	NA	NA	NA	NA	NA	NA
chr1:201642551	chr1-201642551-allele1674037-73	INS	72	NA	0.0030257186081694403,0.0,0.0,0.0,0.0	0.00520636	NAV1(1.0, 0.147)	NA	NA	NA	NA	NA	NA	NA	NA	No	NA	HPRC,HGSVC,1KG-ONT	No	NA	NA	NA	NA	NA	NA
chr1:201642551	chr1-201642551-allele1674040-97	INS	96	NA	0.006051437216338881,0.0,0.000992063492063492,0.0,0.0	0.00875367	NAV1(1.0, 0.147)	NA	NA	NA	NA	NA	NA	NA	NA	No	NA	HPRC,HGSVC,1KG-ONT	No	NA	NA	NA	NA	NA	NA
chr1:201642551	chr1-201642551-allele1674044-80	INS	79	NA	0.0015128593040847202,0.0,0.0,0.0,0.0	0.00234988	NAV1(1.0, 0.147)	NA	NA	NA	NA	NA	NA	NA	NA	No	NA	HPRC,HGSVC,1KG-ONT	No	NA	NA	NA	NA	NA	NA
chr1:201642551	chr1-201642551-allele1674046-85	INS	84	NA	0.006051437216338881,0.001440922190201729,0.0,0.0,0.0	0.00875367	NAV1(1.0, 0.147)	NA	NA	NA	NA	NA	NA	NA	NA	No	NA	HPRC,HGSVC,1KG-ONT	No	NA	NA	NA	NA	NA	NA
chr1:201642551	chr1-201642551-allele1674050-81	INS	80	NA	0.01059001512859304,0.0,0.0,0.0009940357852882703,0.0	0.0171373	NAV1(1.0, 0.147)	NA	NA	NA	NA	NA	NA	NA	NA	No	NA	HPRC,HGSVC,1KG-ONT	No	NA	NA	NA	NA	NA	NA
chr1:201642551	chr1-201642551-allele1674034-51	INS	50	NA	0.0015128593040847202,0.0,0.0,0.014910536779324055,0.00408997955010225	0.00107567	NAV1(1.0, 0.147)	NA	NA	NA	NA	NA	NA	NA	NA	No	NA	HPRC,HGSVC	No	NA	NA	NA	NA	NA	NA
chr1:201642551	chr1-201642551-allele1674035-59	INS	58	NA	0.012859304084720122,0.0,0.0,0.0009940357852882703,0.0	0.021333	NAV1(1.0, 0.147)	NA	NA	NA	NA	NA	NA	NA	NA	No	NA	HPRC,HGSVC,1KG-ONT	No	NA	NA	NA	NA	NA	NA
chr1:201642551	chr1-201642551-allele1674056-93	INS	92	NA	0.0007564296520423601,0.0,0.000992063492063492,0.0,0.00408997955010225	NA	NAV1(1.0, 0.147)	NA	NA	NA	NA	NA	NA	NA	NA	No	NA	HPRC,HGSVC,1KG-ONT	No	NA	NA	NA	NA	NA	NA
chr1:201642551	chr1-201642551-allele1674052-61	INS	60	NA	0.0030257186081694403,0.0,0.0,0.0,0.0	0.00520636	NAV1(1.0, 0.147)	NA	NA	NA	NA	NA	NA	NA	NA	No	NA	HPRC,HGSVC,1KG-ONT	No	NA	NA	NA	NA	NA	NA
chr1:201642551	chr1-201642551-allele1674036-69	INS	68	NA	0.00529500756429652,0.0,0.0,0.0,0.0	0.00947665	NAV1(1.0, 0.147)	NA	NA	NA	NA	NA	NA	NA	NA	No	NA	HPRC,HGSVC,1KG-ONT	No	NA	NA	NA	NA	NA	NA
chr1:201642551	chr1-201642551-allele1674039-89	INS	88	NA	0.01739788199697428,0.0,0.0,0.0,0.0	0.0319633	NAV1(1.0, 0.147)	NA	NA	NA	NA	NA	NA	NA	NA	No	NA	HPRC,HGSVC,1KG-ONT	No	NA	NA	NA	NA	NA	NA
chr1:201642551	chr1-201642551-allele1674059-73	INS	72	NA	0.0007564296520423601,0.0,0.0,0.0,0.0	0.000918741	NAV1(1.0, 0.147)	NA	NA	NA	NA	NA	NA	NA	NA	No	NA	HPRC,HGSVC,1KG-ONT	No	NA	NA	NA	NA	NA	NA
chr1:201642551	chr1-201642551-allele1674060-81	INS	80	NA	0.0037821482602118004,0.0,0.0,0.0,0.0	0.00663171	NAV1(1.0, 0.147)	NA	NA	NA	NA	NA	NA	NA	NA	No	NA	HPRC,HGSVC,1KG-ONT	No	NA	NA	NA	NA	NA	NA
chr1:201642552	chr1-201642552-allele1674068-90	INS	89	NA	0.0045385779122541605,0.0,0.0,0.0009940357852882703,0.0	0.00598883	NAV1(1.0, 0.147)	NA	NA	NA	NA	NA	NA	NA	NA	No	NA	HPRC,HGSVC,1KG-ONT	No	NA	NA	NA	NA	NA	NA
chr1:201642557	chr1-201642557-allele1674077-57	INS	56	NA	0.01739788199697428,0.001440922190201729,0.0,0.0,0.0	0.0296959	NAV1(1.0, 0.147)	NA	NA	NA	NA	NA	NA	NA	NA	No	NA	HPRC,HGSVC,1KG-ONT	No	NA	NA	NA	NA	NA	NA
chr1:201642557	chr1-201642557-allele1674074-56	INS	55	NA	0.012102874432677761,0.002881844380403458,0.0,0.0,0.0	0.0179502	NAV1(1.0, 0.147)	NA	NA	NA	NA	NA	NA	NA	NA	No	NA	HPRC,HGSVC,1KG-ONT	No	NA	NA	NA	NA	NA	NA
chr1:201643164	chr1-201643164-allele1674125-1	DEL	118	NA	0.0794251134644478,0.008645533141210375,0.0,0.0,0.0	0.128212	NAV1(1.0, 0.147)	NA	NA	NA	NA	NA	NA	NA	NA	No	NA	HPRC,HGSVC,1KG-ONT	No	NA	NA	NA	NA	NA	NA
chr1:201689948	chr1-201689948-allele1674562-1	DEL	326	NA	0.02042360060514372,0.002881844380403458,0.0,0.003976143141153081,0.0	0.0260574	NAV1(1.0, 0.147)	NA	NA	NA	NA	NA	NA	NA	NA	No	NA	HPRC,HGSVC,1KG-ONT	No	NA	NA	NA	NA	NA	NA
chr1:201690165	chr1-201690165-allele1674566-1	DEL	217	0.860871	0.018910741301059002,0.414985590778098,0.23809523809523808,0.3508946322067594,0.09815950920245399	0.169202	NAV1(1.0, 0.147)	NA	NA	NA	NA	NA	NA	NA	NA	No	NA	HPRC,HGSVC,1KG-ONT	No	ENSG00000116857.17(0.034758747975974565)	NA	NA	NA	NA	NA
chr1:201756794	chr1-201756794-allele1675089-1	DEL	52	NA	0.0015128593040847202,0.01440922190201729,0.0,0.004970178926441352,0.0	0.000392991	NAV1(1.0, 0.147)	NA	NA	NA	NA	NA	NA	NA	NA	No	ID=chr1_201756794_201756882;MOTIFS=TCTT;STRUC=(TCTT)n	No	Yes	NA	NA	NA	NA	NA	NA
chr1:201823973	chr1-201823973-allele1675734-56	INS	55	NA	0.0,0.001440922190201729,0.0,0.0,0.0	NA	NAV1(1.0, 0.147)	NA	NA	NA	NA	NA	NA	NA	NA	No	NA	No	Yes	NA	NA	NA	NA	NA	NA
chr1:201859180	chr1-201859180-allele1675987-53	INS	52	NA	0.01361573373676248,0.0,0.0,0.0,0.0	0.0249879	IPO9(1.0, 0.31)	NA	NA	NA	NA	NA	NA	NA	NA	No	NA	HPRC,HGSVC	No	NA	NA	NA	NA	NA	NA
chr1:201901536	chr1-201901536-allele1676368-63	INS	62	NA	0.0030257186081694403,0.0,0.0,0.0,0.0	0.00520636	LMOD1(0.9998, 0.379)	NA	NA	NA	NA	NA	NA	NA	NA	No	NA	HPRC,HGSVC,1KG-ONT	No	NA	NA	NA	NA	NA	NA
chr1:201901536	chr1-201901536-allele1676364-65	INS	64	NA	0.03177004538577912,0.0,0.0,0.0,0.0	0.0580043	LMOD1(0.9998, 0.379)	NA	NA	NA	NA	NA	NA	NA	NA	No	NA	HPRC,HGSVC,1KG-ONT	No	NA	NA	NA	NA	NA	NA
chr1:201901560	chr1-201901560-allele1676379-1	DEL	68	0.903898	0.02193645990922844,0.1340057636887608,0.12003968253968254,0.11332007952286283,0.12167689161554192	0.0549126	LMOD1(0.9998, 0.379)	NA	NA	NA	NA	NA	NA	NA	NA	No	NA	HPRC,HGSVC,1KG-ONT	Yes	NA	Estimated glomerular filtration rate (creatinine)(LMOD1, rs72744814, 8E-10, 0.7438425139791086),Appendicular lean mass(LMOD1, rs72744832, 2E-18, 0.5293698270898547)	Acute on chronic systolic heart failure(7.14%, 1.01%, 7.54, [2.2;25.86], 0.005682),Arthritis of spine(5.36%, 1.14%, 4.93, [1.3;18.73], 0.039201),Chronic congestive heart failure(8.93%, 1.26%, 7.67, [2.53;23.27], 0.001896),Chronic systolic heart failure(8.93%, 1.64%, 5.88, [2.02;17.12], 0.004637),Coronary arteriosclerosis(8.93%, 3.28%, 2.89, [1.07;7.84], 0.047395),Heart failure(12.50%, 3.16%, 4.38, [1.81;10.64], 0.003451),Hyperkalemia(8.93%, 2.40%, 3.99, [1.43;11.12], 0.016923),Hypersomnia with sleep apnea(5.36%, 1.26%, 4.43, [1.18;16.57], 0.048619),Intervertebral disc disorder with myelopathy(5.36%, 1.01%, 5.55, [1.43;21.52], 0.030821),Lateral epicondylitis(7.14%, 2.15%, 3.51, [1.14;10.8], 0.043929),Osteoarthritis of knee(7.14%, 19.44%, 0.32, [0.11;0.9], 0.020276),Primary cardiomyopathy(7.14%, 1.26%, 6.02, [1.82;19.83], 0.010397),Radial styloid tenosynovitis(7.14%, 2.02%, 3.73, [1.2;11.56], 0.03736),Venous varices(5.36%, 1.01%, 5.55, [1.43;21.52], 0.030821),Vitamin B deficiency(12.50%, 5.30%, 2.55, [1.09;5.97], 0.036199),Cervical intraepithelial neoplasia grade 1(10.26%, 2.61%, 4.27, [1.35;13.54], 0.026974)	NA	NA	NA
chr1:201901576	chr1-201901576-allele1676389-1	DEL	114	NA	0.0030257186081694403,0.0,0.0,0.0,0.0	0.00520636	LMOD1(0.9998, 0.379)	NA	NA	NA	NA	NA	NA	NA	NA	No	NA	HPRC,HGSVC	Yes	NA	NA	NA	NA	NA	NA
chr1:201901594	chr1-201901594-allele1676399-1	DEL	96	NA	0.0007564296520423601,0.0,0.0,0.0,0.0	0.000918741	LMOD1(0.9998, 0.379)	NA	NA	NA	NA	NA	NA	NA	NA	No	NA	HPRC,HGSVC,1KG-ONT	Yes	NA	NA	NA	NA	NA	NA
chr1:201901603	chr1-201901603-allele1676404-1	DEL	74	NA	0.0037821482602118004,0.001440922190201729,0.0,0.0009940357852882703,0.0	0.00324023	LMOD1(0.9998, 0.379)	NA	NA	NA	NA	NA	NA	NA	NA	No	NA	HPRC,HGSVC,1KG-ONT	Yes	NA	NA	NA	NA	NA	NA
chr1:201901606	chr1-201901606-allele1676405-1	DEL	54	NA	0.01361573373676248,0.001440922190201729,0.0,0.0,0.0	0.0227299	LMOD1(0.9998, 0.379)	NA	NA	NA	NA	NA	NA	NA	NA	No	NA	HPRC,HGSVC,1KG-ONT	No	NA	NA	NA	NA	NA	NA
chr1:201901608	chr1-201901608-allele1676406-1	DEL	82	NA	0.0007564296520423601,0.0,0.0,0.0,0.0081799591002045	NA	LMOD1(0.9998, 0.379)	NA	NA	NA	NA	NA	NA	NA	NA	No	NA	HPRC,HGSVC,1KG-ONT	Yes	NA	NA	NA	NA	NA	NA
chr1:201924394	chr1-201924394-allele1676667-1	DEL	111	NA	0.00529500756429652,0.002881844380403458,0.000992063492063492,0.0,0.0	0.00451357	LMOD1(0.9998, 0.379)	NA	NA	NA	NA	NA	NA	NA	NA	No	NA	HPRC,HGSVC,1KG-ONT	No	NA	NA	NA	NA	NA	NA
chr1:201924395	chr1-201924395-allele1676668-1	DEL	104	NA	0.05219364599092285,0.08645533141210375,0.24702380952380953,0.020874751491053677,0.09815950920245399	0.021688	LMOD1(0.9998, 0.379)	NA	NA	NA	NA	NA	NA	NA	NA	No	NA	HPRC,HGSVC,1KG-ONT	No	NA	NA	NA	NA	NA	NA
chr1:201924402	chr1-201924402-allele1676669-1	DEL	97	NA	0.03328290468986384,0.002881844380403458,0.0,0.0,0.012269938650306749	0.0365974	LMOD1(0.9998, 0.379)	NA	NA	NA	NA	NA	NA	NA	NA	No	NA	HPRC,HGSVC,1KG-ONT	No	NA	NA	NA	NA	NA	NA
chr1:201924435	chr1-201924435-allele1676673-1	DEL	64	NA	0.0007564296520423601,0.002881844380403458,0.010912698412698412,0.002982107355864811,0.0	0.00126431	LMOD1(0.9998, 0.379)	NA	NA	NA	NA	NA	NA	NA	NA	No	NA	HGSVC	No	NA	NA	NA	NA	NA	NA
chr1:201924435	chr1-201924435-allele1676674-1	DEL	132	NA	0.014372163388804841,0.012968299711815562,0.0,0.0,0.002044989775051125	0.010281	LMOD1(0.9998, 0.379)	NA	NA	NA	NA	NA	NA	NA	NA	No	NA	HPRC,HGSVC,1KG-ONT	No	NA	NA	NA	NA	NA	NA
chr1:201924484	chr1-201924484-allele1676679-1	DEL	71	NA	0.0,0.0,0.0,0.009940357852882704,0.0010224948875255625	0.00142414	LMOD1(0.9998, 0.379)	NA	NA	NA	NA	NA	NA	NA	NA	No	NA	HGSVC	No	NA	NA	NA	NA	NA	NA
chr1:201947181	chr1-201947181-allele1676991-87	INS	86	NA	0.0015128593040847202,0.0,0.0,0.0,0.0	0.00234988	NA	NA	NA	NA	NA	NA	NA	NA	enhancer	No	NA	No	No	NA	NA	NA	NA	NA	NA
chr1:201947181	chr1-201947181-allele1676990-93	INS	92	NA	0.0007564296520423601,0.0,0.0,0.0,0.0	0.000918741	NA	NA	NA	NA	NA	NA	NA	NA	enhancer	No	NA	No	No	NA	NA	NA	NA	NA	NA
chr1:201948342	chr1-201948342-allele1677032-53	INS	52	NA	0.0,0.002881844380403458,0.03968253968253968,0.0009940357852882703,0.002044989775051125	0.00768579	NA	NA	NA	NA	NA	NA	NA	NA	NA	No	NA	HPRC,HGSVC	No	NA	NA	NA	NA	NA	NA
chr1:202028350	chr1-202028350-allele1678096-91	INS	90	NA	0.015128593040847202,0.0,0.0,0.0,0.0	0.0277836	NA	NA	NA	NA	NA	NA	NA	NA	NA	No	NA	HPRC	No	NA	NA	NA	NA	NA	NA
chr1:202028350	chr1-202028350-allele1678097-77	INS	76	NA	0.0022692889561270802,0.0,0.0,0.0,0.0	0.00377908	NA	NA	NA	NA	NA	NA	NA	NA	NA	No	NA	HPRC	No	NA	NA	NA	NA	NA	NA
chr1:202028350	chr1-202028350-allele1678105-51	INS	50	NA	0.019667170953101363,0.0,0.0,0.0,0.0	0.0361263	NA	NA	NA	NA	NA	NA	NA	NA	NA	No	NA	HPRC	No	NA	NA	NA	NA	NA	NA
chr1:202032508	chr1-202032508-allele1678171-1	DEL	101	0.9669	0.7307110438729199,0.4409221902017291,0.5168650793650794,0.474155069582505,0.5429447852760736	0.102627	NA	NA	NA	NA	NA	NA	NA	NA	NA	No	NA	HPRC,HGSVC,1KG-ONT	Yes	NA	Whole body fat free mass (UKB data field 23101)(ELF3 - Y_RNA, rs7551411, 2E-9, 0.6621929548549734),Cyst of kidney, acquired (PheCode 586.2)(ELF3 - Y_RNA, rs6694034, 1E-11, 0.8194490398540181),Estimated glomerular filtration rate (creatinine)(ELF3 - Y_RNA, rs6694034, 3E-13, 0.8194490398540181),Serum levels of protein MMP7(ELF3 - Y_RNA, rs6694034, 2E-16, 0.8194490398540181),Papillary renal cell carcinoma(ELF3 - Y_RNA, rs9427472, 8E-9, 0.7692211332237914),Estimated glomerular filtration rate (creatinine)(ELF3 - Y_RNA, rs9427716, 4E-13, 0.6318710408718812),Estimated glomerular filtration rate (creatinine, cystatin c)(ELF3 - Y_RNA, rs9427716, 2E-11, 0.6318710408718812),Matrix metalloproteinase-7 levels(ELF3 - Y_RNA, rs9427716, 2E-24, 0.6318710408718812)	Achilles tendinitis(1.24%, 4.17%, 0.29, [0.1;0.87], 0.036146),Acquired hypothyroidism(6.32%, 15.83%, 0.36, [0.2;0.64], 0.001185),Autoimmune thyroiditis(0.82%, 3.33%, 0.24, [0.07;0.87], 0.040413),Benign intracranial hypertension(0.96%, 4.17%, 0.22, [0.07;0.72], 0.018097),Conjunctivitis(4.95%, 10.00%, 0.47, [0.24;0.93], 0.033282),Dermatophytosis(1.79%, 5.83%, 0.29, [0.12;0.75], 0.015067),Headache disorder(1.51%, 5.00%, 0.29, [0.11;0.8], 0.023266),Hypertensive disorder(7.69%, 2.50%, 3.25, [1.0;10.56], 0.03385),Hypothyroidism(6.73%, 15.83%, 0.38, [0.22;0.68], 0.0017),Open angle with borderline intraocular pressure(1.65%, 5.83%, 0.27, [0.1;0.7], 0.011073),Osteoarthritis of hip(7.42%, 2.50%, 3.13, [0.96;10.16], 0.048142),Residual hemorrhoidal skin tags(5.08%, 0.83%, 6.37, [0.87;46.88], 0.031842),Senile cataract(1.79%, 5.00%, 0.35, [0.13;0.93], 0.040116),Steatosis of liver(4.53%, 9.17%, 0.47, [0.23;0.96], 0.044089),Tinea corporis(1.24%, 5.00%, 0.24, [0.08;0.68], 0.01198),Toxic diffuse goiter with no crisis(1.24%, 4.17%, 0.29, [0.1;0.87], 0.036146),Vaginitis(18.27%, 9.57%, 2.11, [1.03;4.35], 0.037167)	NA	NA	NA
chr1:202079267	chr1-202079267-allele1678666-171	INS	170	NA	0.0453857791225416,0.004322766570605188,0.0,0.0009940357852882703,0.0	0.0737696	NA	NA	NA	NA	NA	NA	NA	NA	NA	No	NA	HPRC,HGSVC,1KG-ONT	No	NA	NA	NA	NA	NA	NA
chr1:202092153	chr1-202092153-allele1678843-1	DEL	1219	NA	0.0,0.0,0.0,0.0,0.002044989775051125	NA	NA	NA	NA	NA	NA	NA	NA	NA	NA	No	NA	No	Yes	NA	NA	NA	NA	NA	NA
chr1:202093249	chr1-202093249-allele1678871-123	INS	122	NA	0.0015128593040847202,0.06195965417867435,0.050595238095238096,0.0,0.00408997955010225	0.0153546	NA	NA	NA	NA	NA	NA	NA	NA	NA	No	NA	HPRC,HGSVC,1KG-ONT	No	NA	NA	NA	NA	NA	NA
chr1:202172357	chr1-202172357-allele1679387-1	DEL	103	NA	0.0,0.001440922190201729,0.0,0.0,0.0	NA	NA	NA	NA	NA	NA	NA	NA	NA	NA	No	NA	HGSVC,1KG-ONT	Yes	NA	NA	NA	NA	NA	NA
chr1:202172368	chr1-202172368-allele1679389-1	DEL	77	NA	0.049167927382753406,0.010086455331412104,0.0,0.0019880715705765406,0.003067484662576687	0.0663123	NA	NA	NA	NA	NA	NA	NA	NA	NA	No	NA	HGSVC	No	NA	NA	NA	NA	NA	NA
chr1:202172369	chr1-202172369-allele1679392-1	DEL	152	NA	0.00529500756429652,0.08789625360230548,0.04662698412698413,0.0636182902584493,0.010224948875255624	0.025817	NA	NA	NA	NA	NA	NA	NA	NA	NA	No	NA	HGSVC,1KG-ONT	Yes	NA	NA	NA	NA	NA	NA
chr1:202172369	chr1-202172369-allele1679390-1	DEL	115	NA	0.08547655068078669,0.004322766570605188,0.0,0.0,0.0	0.144005	NA	NA	NA	NA	NA	NA	NA	NA	NA	No	NA	HGSVC,1KG-ONT	Yes	NA	NA	NA	NA	NA	NA
chr1:202172377	chr1-202172377-allele1679396-834	INS	833	NA	0.0,0.0,0.0,0.0009940357852882703,0.0	NA	NA	NA	NA	NA	NA	NA	NA	NA	NA	No	NA	HGSVC	No	NA	NA	NA	NA	NA	NA
chr1:202172439	chr1-202172439-allele1679426-54	INS	53	NA	0.0,0.010086455331412104,0.017857142857142856,0.005964214711729622,0.002044989775051125	0.00556228	NA	NA	NA	NA	NA	NA	NA	NA	NA	No	NA	HPRC,HGSVC	No	NA	NA	NA	NA	NA	NA
chr1:202172441	chr1-202172441-allele1679429-1179	INS	1178	NA	0.00680786686838124,0.0,0.00496031746031746,0.0009940357852882703,0.002044989775051125	0.00260186	NA	NA	NA	NA	NA	NA	NA	NA	NA	No	NA	HGSVC,1KG-ONT	No	NA	NA	NA	NA	NA	NA
chr1:202172441	chr1-202172441-allele1679434-932	INS	931	NA	0.0015128593040847202,0.01729106628242075,0.003968253968253968,0.012922465208747515,0.002044989775051125	0.00299262	NA	NA	NA	NA	NA	NA	NA	NA	NA	No	NA	HGSVC	No	NA	NA	NA	NA	NA	NA
chr1:202172441	chr1-202172441-allele1679431-217	INS	216	NA	0.0015128593040847202,0.0,0.0,0.0,0.0	0.00234988	NA	NA	NA	NA	NA	NA	NA	NA	NA	No	NA	HGSVC,1KG-ONT	No	NA	NA	NA	NA	NA	NA
chr1:202172441	chr1-202172441-allele1679430-1851	INS	1850	NA	0.0015128593040847202,0.0,0.0,0.0,0.0	0.00234988	NA	NA	NA	NA	NA	NA	NA	NA	NA	No	NA	HGSVC,1KG-ONT	No	NA	NA	NA	NA	NA	NA
chr1:202172441	chr1-202172441-allele1679432-1266	INS	1265	NA	0.038577912254160365,0.024495677233429394,0.020833333333333332,0.020874751491053677,0.006134969325153374	0.00906056	NA	NA	NA	NA	NA	NA	NA	NA	NA	No	NA	HGSVC,1KG-ONT	No	NA	NA	NA	NA	NA	NA
chr1:202172453	chr1-202172453-allele1679445-576	INS	575	NA	0.0,0.002881844380403458,0.002976190476190476,0.002982107355864811,0.0	0.000963133	NA	NA	NA	NA	NA	NA	NA	NA	NA	No	NA	HGSVC,1KG-ONT	No	NA	NA	NA	NA	NA	NA
chr1:202172459	chr1-202172459-allele1679447-173	INS	172	NA	0.00529500756429652,0.0,0.0,0.0,0.0	0.00947665	NA	NA	NA	NA	NA	NA	NA	NA	NA	No	NA	HGSVC,1KG-ONT	No	NA	NA	NA	NA	NA	NA
chr1:202172462	chr1-202172462-allele1679449-1823	INS	1822	NA	0.0007564296520423601,0.001440922190201729,0.006944444444444444,0.014910536779324055,0.0010224948875255625	0.00273532	NA	NA	NA	NA	NA	NA	NA	NA	NA	No	NA	HGSVC,1KG-ONT	No	NA	NA	NA	NA	NA	NA
chr1:202172509	chr1-202172509-allele1679462-143	INS	142	NA	0.0,0.0,0.008928571428571428,0.0,0.0010224948875255625	0.00122989	NA	NA	NA	NA	NA	NA	NA	NA	NA	No	NA	HPRC,HGSVC,1KG-ONT	No	NA	NA	NA	NA	NA	NA
chr1:202172509	chr1-202172509-allele1679460-189	INS	188	NA	0.0,0.0,0.03968253968253968,0.0,0.034764826175869123	0.0130917	NA	NA	NA	NA	NA	NA	NA	NA	NA	No	NA	HGSVC,1KG-ONT	No	NA	NA	NA	NA	NA	NA
chr1:202172509	chr1-202172509-allele1679459-152	INS	151	NA	0.0113464447806354,0.069164265129683,0.12797619047619047,0.11928429423459244,0.1574642126789366	0.0693627	NA	NA	NA	NA	NA	NA	NA	NA	NA	No	NA	HPRC,HGSVC,1KG-ONT	No	NA	NA	NA	NA	NA	NA
chr1:202172509	chr1-202172509-allele1679465-151	INS	150	NA	0.0015128593040847202,0.0,0.0,0.0,0.0	0.00234988	NA	NA	NA	NA	NA	NA	NA	NA	NA	No	NA	HPRC,HGSVC,1KG-ONT	No	NA	NA	NA	NA	NA	NA
chr1:202172509	chr1-202172509-allele1679461-114	INS	113	NA	0.01361573373676248,0.01440922190201729,0.008928571428571428,0.03578528827037773,0.05930470347648262	0.0050717	NA	NA	NA	NA	NA	NA	NA	NA	NA	No	NA	HPRC,HGSVC	No	NA	NA	NA	NA	NA	NA
chr1:202172509	chr1-202172509-allele1679467-115	INS	114	NA	0.0007564296520423601,0.0,0.0,0.0,0.0	0.000918741	NA	NA	NA	NA	NA	NA	NA	NA	NA	No	NA	HPRC,HGSVC	No	NA	NA	NA	NA	NA	NA
chr1:202172533	chr1-202172533-allele1679475-102	INS	101	NA	0.009833585476550681,0.011527377521613832,0.03571428571428571,0.004970178926441352,0.044989775051124746	0.0051041	NA	NA	NA	NA	NA	NA	NA	NA	NA	No	NA	HPRC,HGSVC,1KG-ONT	No	NA	NA	NA	NA	NA	NA
chr1:202172570	chr1-202172570-allele1679488-215	INS	214	NA	0.007564296520423601,0.008645533141210375,0.011904761904761904,0.0009940357852882703,0.003067484662576687	NA	NA	NA	NA	NA	NA	NA	NA	NA	NA	No	NA	HGSVC,1KG-ONT	No	NA	NA	NA	NA	NA	NA
chr1:202172582	chr1-202172582-allele1679493-150	INS	149	NA	0.0,0.0,0.0,0.02385685884691849,0.0	0.0037955	NA	NA	NA	NA	NA	NA	NA	NA	NA	No	NA	HPRC,HGSVC,1KG-ONT	No	NA	NA	NA	NA	NA	NA
chr1:202172591	chr1-202172591-allele1679498-107	INS	106	NA	0.0007564296520423601,0.018731988472622477,0.02976190476190476,0.033797216699801194,0.023517382413087935	0.0167685	NA	NA	NA	NA	NA	NA	NA	NA	NA	No	NA	HPRC,HGSVC,1KG-ONT	No	NA	NA	NA	NA	NA	NA
chr1:202172613	chr1-202172613-allele1679510-59	INS	58	NA	0.0022692889561270802,0.002881844380403458,0.0,0.011928429423459244,0.005112474437627812	0.000392983	NA	NA	NA	NA	NA	NA	NA	NA	NA	No	NA	HPRC,HGSVC,1KG-ONT	No	NA	NA	NA	NA	NA	NA
chr1:202172625	chr1-202172625-allele1679513-65	INS	64	NA	0.00832072617246596,0.001440922190201729,0.005952380952380952,0.0,0.0	0.00522937	NA	NA	NA	NA	NA	NA	NA	NA	NA	No	NA	HPRC,HGSVC,1KG-ONT	No	NA	NA	NA	NA	NA	NA
chr1:202172649	chr1-202172649-allele1679538-87	INS	86	NA	0.0007564296520423601,0.0,0.0,0.0,0.0	0.000918741	NA	NA	NA	NA	NA	NA	NA	NA	NA	No	NA	HPRC,HGSVC,1KG-ONT	No	NA	NA	NA	NA	NA	NA
chr1:202172649	chr1-202172649-allele1679537-52	INS	51	NA	0.00680786686838124,0.0,0.015873015873015872,0.005964214711729622,0.0	NA	NA	NA	NA	NA	NA	NA	NA	NA	NA	No	NA	HPRC,HGSVC	No	NA	NA	NA	NA	NA	NA
chr1:202172666	chr1-202172666-allele1679550-54	INS	53	NA	0.0,0.001440922190201729,0.0,0.004970178926441352,0.0	0.000593574	NA	NA	NA	NA	NA	NA	NA	NA	NA	No	NA	HPRC,HGSVC	No	NA	NA	NA	NA	NA	NA
chr1:202172677	chr1-202172677-allele1679567-81	INS	80	NA	0.0022692889561270802,0.025936599423631124,0.10615079365079365,0.003976143141153081,0.005112474437627812	0.0209246	NA	NA	NA	NA	NA	NA	NA	NA	NA	No	NA	HPRC,HGSVC,1KG-ONT	No	NA	NA	NA	NA	NA	NA
chr1:202172677	chr1-202172677-allele1679560-97	INS	96	NA	0.0,0.0,0.000992063492063492,0.0,0.0	NA	NA	NA	NA	NA	NA	NA	NA	NA	NA	No	NA	HPRC,HGSVC,1KG-ONT	No	NA	NA	NA	NA	NA	NA
chr1:202172677	chr1-202172677-allele1679565-58	INS	57	NA	0.0015128593040847202,0.001440922190201729,0.0,0.004970178926441352,0.010224948875255624	0.000432234	NA	NA	NA	NA	NA	NA	NA	NA	NA	No	NA	HPRC,HGSVC,1KG-ONT	No	NA	NA	NA	NA	NA	NA
chr1:202172677	chr1-202172677-allele1679566-85	INS	84	NA	0.0007564296520423601,0.0,0.0,0.0,0.0	0.000918741	NA	NA	NA	NA	NA	NA	NA	NA	NA	No	NA	HPRC,HGSVC,1KG-ONT	No	NA	NA	NA	NA	NA	NA
chr1:202172677	chr1-202172677-allele1679561-58	INS	57	NA	0.03555219364599092,0.007204610951008645,0.001984126984126984,0.012922465208747515,0.0	0.0331616	NA	NA	NA	NA	NA	NA	NA	NA	NA	No	NA	HPRC,HGSVC,1KG-ONT	No	NA	NA	NA	NA	NA	NA
chr1:202172677	chr1-202172677-allele1679559-81	INS	80	NA	0.015128593040847202,0.0,0.0,0.0019880715705765406,0.0	0.0234731	NA	NA	NA	NA	NA	NA	NA	NA	NA	No	NA	HPRC,HGSVC,1KG-ONT	No	NA	NA	NA	NA	NA	NA
chr1:202172729	chr1-202172729-allele1679615-82	INS	81	NA	0.0037821482602118004,0.0,0.0,0.0,0.0	0.00663171	NA	NA	NA	NA	NA	NA	NA	NA	NA	No	NA	HPRC,HGSVC,1KG-ONT	No	NA	NA	NA	NA	NA	NA
chr1:202172729	chr1-202172729-allele1679606-92	INS	91	NA	0.007564296520423601,0.0,0.00496031746031746,0.0,0.0	0.0059196	NA	NA	NA	NA	NA	NA	NA	NA	NA	No	NA	HPRC,HGSVC,1KG-ONT	No	NA	NA	NA	NA	NA	NA
chr1:202172729	chr1-202172729-allele1679611-82	INS	81	NA	0.01059001512859304,0.002881844380403458,0.0,0.012922465208747515,0.00408997955010225	0.00165044	NA	NA	NA	NA	NA	NA	NA	NA	NA	No	NA	HPRC,HGSVC,1KG-ONT	No	NA	NA	NA	NA	NA	NA
chr1:202172729	chr1-202172729-allele1679605-55	INS	54	NA	0.01664145234493192,0.010086455331412104,0.005952380952380952,0.0019880715705765406,0.02044989775051125	0.00174125	NA	NA	NA	NA	NA	NA	NA	NA	NA	No	NA	HPRC,HGSVC	No	NA	NA	NA	NA	NA	NA
chr1:202172740	chr1-202172740-allele1679627-81	INS	80	NA	0.1059001512859304,0.2132564841498559,0.2708333333333333,0.16998011928429424,0.36503067484662577	0.0641484	NA	NA	NA	NA	NA	NA	NA	NA	NA	No	NA	HPRC,HGSVC,1KG-ONT	No	NA	NA	NA	NA	NA	NA
chr1:202172746	chr1-202172746-allele1679631-1	DEL	79	NA	0.009833585476550681,0.0,0.0,0.0,0.0	0.0178876	NA	NA	NA	NA	NA	NA	NA	NA	NA	No	NA	HGSVC,1KG-ONT	No	NA	NA	NA	NA	NA	NA
chr1:202172755	chr1-202172755-allele1679646-108	INS	107	NA	0.0,0.0,0.0,0.0,0.005112474437627812	0.000408842	NA	NA	NA	NA	NA	NA	NA	NA	NA	No	NA	HPRC,HGSVC,1KG-ONT	No	NA	NA	NA	NA	NA	NA
chr1:202172769	chr1-202172769-allele1679656-440	INS	439	NA	0.0015128593040847202,0.0,0.0,0.0,0.010224948875255624	NA	NA	NA	NA	NA	NA	NA	NA	NA	NA	No	NA	HGSVC,1KG-ONT	No	NA	NA	NA	NA	NA	NA
chr1:202172778	chr1-202172778-allele1679662-71	INS	70	NA	0.0,0.0,0.00992063492063492,0.0,0.0	0.00133282	NA	NA	NA	NA	NA	NA	NA	NA	NA	No	NA	HPRC,HGSVC,1KG-ONT	No	NA	NA	NA	NA	NA	NA
chr1:202172799	chr1-202172799-allele1679670-85	INS	84	NA	0.0007564296520423601,0.012968299711815562,0.006944444444444444,0.0,0.0010224948875255625	0.00139027	NA	NA	NA	NA	NA	NA	NA	NA	NA	No	NA	HPRC,HGSVC,1KG-ONT	No	NA	NA	NA	NA	NA	NA
chr1:202172799	chr1-202172799-allele1679674-355	INS	354	NA	0.0,0.027377521613832854,0.0,0.0,0.0	0.00288962	NA	NA	NA	NA	NA	NA	NA	NA	NA	No	NA	HGSVC,1KG-ONT	No	NA	NA	NA	NA	NA	NA
chr1:202172820	chr1-202172820-allele1679706-140	INS	139	NA	0.0,0.010086455331412104,0.0,0.0,0.0	0.000778337	NA	NA	NA	NA	NA	NA	NA	NA	NA	No	NA	HPRC,HGSVC,1KG-ONT	No	NA	NA	NA	NA	NA	NA
chr1:202172820	chr1-202172820-allele1679704-137	INS	136	NA	0.0,0.0,0.005952380952380952,0.0,0.0	0.000422056	NA	NA	NA	NA	NA	NA	NA	NA	NA	No	NA	HPRC,HGSVC,1KG-ONT	No	NA	NA	NA	NA	NA	NA
chr1:202172824	chr1-202172824-allele1679712-137	INS	136	NA	0.00529500756429652,0.03025936599423631,0.005952380952380952,0.0009940357852882703,0.0	NA	NA	NA	NA	NA	NA	NA	NA	NA	NA	No	NA	HPRC,HGSVC,1KG-ONT	No	NA	NA	NA	NA	NA	NA
chr1:202172841	chr1-202172841-allele1679724-57	INS	56	NA	0.0,0.0,0.001984126984126984,0.0,0.0	NA	NA	NA	NA	NA	NA	NA	NA	NA	NA	No	NA	HPRC,HGSVC,1KG-ONT	No	NA	NA	NA	NA	NA	NA
chr1:202172857	chr1-202172857-allele1679732-87	INS	86	NA	0.0007564296520423601,0.001440922190201729,0.0,0.0,0.0	NA	NA	NA	NA	NA	NA	NA	NA	NA	NA	No	NA	HPRC,HGSVC,1KG-ONT	No	NA	NA	NA	NA	NA	NA
chr1:202173205	chr1-202173205-allele1679747-60	INS	59	NA	0.0030257186081694403,0.002881844380403458,0.000992063492063492,0.02186878727634195,0.0010224948875255625	0.000816686	NA	NA	NA	NA	NA	NA	NA	NA	NA	No	NA	HPRC,HGSVC	No	NA	NA	NA	NA	NA	NA
chr1:202173207	chr1-202173207-allele1679750-54	INS	53	NA	0.0037821482602118004,0.01440922190201729,0.0,0.018886679920477135,0.0010224948875255625	0.000708969	NA	NA	NA	NA	NA	NA	NA	NA	NA	No	NA	HPRC,HGSVC	No	NA	NA	NA	NA	NA	NA
chr1:202182654	chr1-202182654-allele1679885-65	INS	64	NA	0.0007564296520423601,0.0,0.0,0.0,0.0	0.000918741	NA	NA	NA	NA	NA	NA	NA	NA	NA	Yes	NA	HPRC,HGSVC,1KG-ONT	No	NA	NA	NA	NA	NA	NA
chr1:202182654	chr1-202182654-allele1679884-81	INS	80	NA	0.0007564296520423601,0.001440922190201729,0.0,0.0,0.0	NA	NA	NA	NA	NA	NA	NA	NA	NA	NA	Yes	NA	HPRC,HGSVC,1KG-ONT	No	NA	NA	NA	NA	NA	NA
chr1:202182662	chr1-202182662-allele1679889-65	INS	64	NA	0.00680786686838124,0.01440922190201729,0.0763888888888889,0.0009940357852882703,0.005112474437627812	0.00786215	NA	NA	NA	NA	NA	NA	NA	NA	NA	Yes	NA	HPRC,HGSVC,1KG-ONT	No	NA	NA	NA	NA	NA	NA
chr1:202182662	chr1-202182662-allele1679888-81	INS	80	NA	0.11497730711043873,0.008645533141210375,0.018849206349206348,0.0019880715705765406,0.003067484662576687	0.147769	NA	NA	NA	NA	NA	NA	NA	NA	NA	Yes	NA	HPRC,HGSVC,1KG-ONT	No	NA	NA	NA	NA	NA	NA
chr1:202182662	chr1-202182662-allele1679887-97	INS	96	NA	0.06127080181543117,0.0,0.0,0.0,0.0	0.109585	NA	NA	NA	NA	NA	NA	NA	NA	NA	Yes	NA	HPRC,HGSVC	No	NA	NA	NA	NA	NA	NA
chr1:202204669	chr1-202204669-allele1680165-621	INS	620	NA	0.0015128593040847202,0.0,0.0,0.0,0.0	0.00234988	LGR6(4.0125e-10, 0.886)	NA	NA	NA	NA	NA	NA	NA	NA	No	NA	HPRC,HGSVC,1KG-ONT	No	NA	NA	NA	NA	NA	NA
chr1:202204775	chr1-202204775-allele1680203-675	INS	674	NA	0.014372163388804841,0.004322766570605188,0.015873015873015872,0.0,0.0010224948875255625	0.00457719	LGR6(4.0125e-10, 0.886)	NA	NA	NA	NA	NA	NA	NA	NA	No	NA	HPRC,HGSVC,1KG-ONT	No	NA	NA	NA	NA	NA	NA
chr1:202204775	chr1-202204775-allele1680212-776	INS	775	NA	0.0,0.0,0.000992063492063492,0.0,0.0010224948875255625	NA	LGR6(4.0125e-10, 0.886)	NA	NA	NA	NA	NA	NA	NA	NA	No	NA	HPRC,HGSVC,1KG-ONT	No	NA	NA	NA	NA	NA	NA
chr1:202204775	chr1-202204775-allele1680211-342	INS	341	NA	0.0015128593040847202,0.0,0.0,0.0,0.0	0.00234988	LGR6(4.0125e-10, 0.886)	NA	NA	NA	NA	NA	NA	NA	NA	No	NA	HPRC,HGSVC,1KG-ONT	No	NA	NA	NA	NA	NA	NA
chr1:202204775	chr1-202204775-allele1680205-691	INS	690	NA	0.0045385779122541605,0.0,0.0,0.0,0.0	0.00805514	LGR6(4.0125e-10, 0.886)	NA	NA	NA	NA	NA	NA	NA	NA	No	NA	HPRC,HGSVC,1KG-ONT	No	NA	NA	NA	NA	NA	NA
chr1:202204775	chr1-202204775-allele1680217-681	INS	680	NA	0.0007564296520423601,0.0,0.0,0.004970178926441352,0.0	NA	LGR6(4.0125e-10, 0.886)	NA	NA	NA	NA	NA	NA	NA	NA	No	NA	HPRC,HGSVC,1KG-ONT	No	NA	NA	NA	NA	NA	NA
chr1:202204775	chr1-202204775-allele1680214-774	INS	773	NA	0.0,0.002881844380403458,0.0,0.008946322067594433,0.00408997955010225	0.00218897	LGR6(4.0125e-10, 0.886)	NA	NA	NA	NA	NA	NA	NA	NA	No	NA	HPRC,HGSVC,1KG-ONT	No	NA	NA	NA	NA	NA	NA
chr1:202204775	chr1-202204775-allele1680199-677	INS	676	NA	0.060514372163388806,0.005763688760806916,0.001984126984126984,0.02385685884691849,0.006134969325153374	0.0545126	LGR6(4.0125e-10, 0.886)	NA	NA	NA	NA	NA	NA	NA	NA	No	NA	HPRC,HGSVC,1KG-ONT	No	NA	NA	NA	NA	NA	NA
chr1:202204775	chr1-202204775-allele1680197-661	INS	660	NA	0.08925869894099848,0.012968299711815562,0.011904761904761904,0.015904572564612324,0.006134969325153374	0.0908599	LGR6(4.0125e-10, 0.886)	NA	NA	NA	NA	NA	NA	NA	NA	No	NA	HPRC,HGSVC,1KG-ONT	No	NA	NA	NA	NA	NA	NA
chr1:202204775	chr1-202204775-allele1680209-776	INS	775	NA	0.0,0.0,0.001984126984126984,0.0009940357852882703,0.0	3.94758e-05	LGR6(4.0125e-10, 0.886)	NA	NA	NA	NA	NA	NA	NA	NA	No	NA	HPRC,HGSVC,1KG-ONT	No	NA	NA	NA	NA	NA	NA
chr1:202204775	chr1-202204775-allele1680208-774	INS	773	NA	0.007564296520423601,0.002881844380403458,0.002976190476190476,0.005964214711729622,0.0	0.00194871	LGR6(4.0125e-10, 0.886)	NA	NA	NA	NA	NA	NA	NA	NA	No	NA	HPRC,HGSVC,1KG-ONT	No	NA	NA	NA	NA	NA	NA
chr1:202204775	chr1-202204775-allele1680200-679	INS	678	NA	0.02798789712556732,0.03890489913544669,0.034722222222222224,0.04771371769383698,0.0705521472392638	0.00459059	LGR6(4.0125e-10, 0.886)	NA	NA	NA	NA	NA	NA	NA	NA	No	NA	HPRC,HGSVC,1KG-ONT	No	NA	NA	NA	NA	NA	NA
chr1:202204775	chr1-202204775-allele1680207-675	INS	674	NA	0.0045385779122541605,0.0,0.0,0.0,0.0	0.00805514	LGR6(4.0125e-10, 0.886)	NA	NA	NA	NA	NA	NA	NA	NA	No	NA	HPRC,HGSVC,1KG-ONT	No	NA	NA	NA	NA	NA	NA
chr1:202204775	chr1-202204775-allele1680204-689	INS	688	NA	0.0007564296520423601,0.0,0.001984126984126984,0.0,0.0	NA	LGR6(4.0125e-10, 0.886)	NA	NA	NA	NA	NA	NA	NA	NA	No	NA	HPRC,HGSVC,1KG-ONT	No	NA	NA	NA	NA	NA	NA
chr1:202204775	chr1-202204775-allele1680202-776	INS	775	NA	0.012102874432677761,0.001440922190201729,0.0,0.0,0.0	0.0199352	LGR6(4.0125e-10, 0.886)	NA	NA	NA	NA	NA	NA	NA	NA	No	NA	HPRC,HGSVC,1KG-ONT	No	NA	NA	NA	NA	NA	NA
chr1:202204775	chr1-202204775-allele1680201-113	INS	112	NA	0.0045385779122541605,0.0,0.0,0.0,0.0	0.00788469	LGR6(4.0125e-10, 0.886)	NA	NA	NA	NA	NA	NA	NA	NA	No	NA	No	Yes	NA	NA	NA	NA	NA	NA
chr1:202204775	chr1-202204775-allele1680218-774	INS	773	NA	0.0007564296520423601,0.010086455331412104,0.0,0.0,0.0	NA	LGR6(4.0125e-10, 0.886)	NA	NA	NA	NA	NA	NA	NA	NA	No	NA	HPRC,HGSVC,1KG-ONT	No	NA	NA	NA	NA	NA	NA
chr1:202204775	chr1-202204775-allele1680206-663	INS	662	NA	0.0,0.0,0.003968253968253968,0.0019880715705765406,0.0	0.000593574	LGR6(4.0125e-10, 0.886)	NA	NA	NA	NA	NA	NA	NA	NA	No	NA	HPRC,HGSVC,1KG-ONT	No	NA	NA	NA	NA	NA	NA
chr1:202204870	chr1-202204870-allele1680238-1981	INS	1980	NA	0.01588502269288956,0.004322766570605188,0.001984126984126984,0.0,0.0	0.0196874	LGR6(4.0125e-10, 0.886)	NA	NA	NA	NA	NA	NA	NA	NA	No	NA	HGSVC	No	NA	NA	NA	NA	NA	NA
chr1:202204870	chr1-202204870-allele1680236-2829	INS	2828	NA	0.00529500756429652,0.002881844380403458,0.0,0.0,0.002044989775051125	0.00342993	LGR6(4.0125e-10, 0.886)	NA	NA	NA	NA	NA	NA	NA	NA	No	NA	HGSVC	No	NA	NA	NA	NA	NA	NA
chr1:202204870	chr1-202204870-allele1680237-2944	INS	2943	NA	0.030257186081694403,0.05187319884726225,0.023809523809523808,0.08648111332007952,0.02556237218813906	0.00276835	LGR6(4.0125e-10, 0.886)	NA	NA	NA	NA	NA	NA	NA	NA	No	NA	HGSVC	No	NA	NA	NA	NA	NA	NA
chr1:202204908	chr1-202204908-allele1680246-3110	INS	3109	NA	0.3426626323751891,0.37896253602305474,0.3759920634920635,0.2962226640159046,0.34151329243353784	NA	LGR6(4.0125e-10, 0.886)	NA	NA	NA	NA	NA	NA	NA	NA	No	NA	HGSVC,1KG-ONT	No	NA	NA	NA	NA	NA	NA
chr1:202204963	chr1-202204963-allele1680258-51	INS	50	NA	0.06732223903177005,0.04755043227665706,0.00992063492063492,0.004970178926441352,0.0	0.0530975	LGR6(4.0125e-10, 0.886)	NA	NA	NA	NA	NA	NA	NA	NA	No	NA	HPRC,HGSVC	No	NA	NA	NA	NA	NA	NA
chr1:202205019	chr1-202205019-allele1680272-3142	INS	3141	NA	0.0030257186081694403,0.0,0.000992063492063492,0.0009940357852882703,0.0010224948875255625	0.00123841	LGR6(4.0125e-10, 0.886)	NA	NA	NA	NA	NA	NA	NA	NA	No	NA	HGSVC,1KG-ONT	No	NA	NA	NA	NA	NA	NA
chr1:202205034	chr1-202205034-allele1680283-65	INS	64	NA	0.0113464447806354,0.05475504322766571,0.05853174603174603,0.040755467196819085,0.03374233128834356	0.0164674	LGR6(4.0125e-10, 0.886)	NA	NA	NA	NA	NA	NA	NA	NA	No	NA	HPRC,HGSVC	Yes	NA	NA	NA	NA	NA	NA
chr1:202205097	chr1-202205097-allele1680301-700	INS	699	NA	0.0007564296520423601,0.0,0.0,0.0,0.0	0.000918741	LGR6(4.0125e-10, 0.886)	NA	NA	NA	NA	NA	NA	NA	NA	No	NA	HPRC,HGSVC,1KG-ONT	Yes	NA	NA	NA	NA	NA	NA
chr1:202205097	chr1-202205097-allele1680300-79	INS	78	NA	0.0022692889561270802,0.0,0.0,0.0,0.0	0.00377908	LGR6(4.0125e-10, 0.886)	NA	NA	NA	NA	NA	NA	NA	NA	No	NA	HPRC,HGSVC	Yes	NA	NA	NA	NA	NA	NA
chr1:202205150	chr1-202205150-allele1680320-754	INS	753	NA	0.0007564296520423601,0.0,0.0,0.0,0.0	0.000918741	LGR6(4.0125e-10, 0.886)	NA	NA	NA	NA	NA	NA	NA	NA	No	NA	HPRC,HGSVC,1KG-ONT	Yes	NA	NA	NA	NA	NA	NA
chr1:202205230	chr1-202205230-allele1680357-1890	INS	1889	NA	0.0015128593040847202,0.001440922190201729,0.000992063492063492,0.0,0.0	7.61513e-05	LGR6(4.0125e-10, 0.886)	NA	NA	NA	NA	NA	NA	NA	NA	No	NA	HPRC,HGSVC	Yes	NA	NA	NA	NA	NA	NA
chr1:202205230	chr1-202205230-allele1680354-305	INS	304	NA	0.040090771558245086,0.069164265129683,0.09226190476190477,0.10139165009940358,0.05521472392638037	0.0119978	LGR6(4.0125e-10, 0.886)	NA	NA	NA	NA	NA	NA	NA	NA	No	NA	HPRC,HGSVC,1KG-ONT	Yes	NA	NA	NA	NA	NA	NA
chr1:202205230	chr1-202205230-allele1680358-1691	INS	1690	NA	0.0007564296520423601,0.0,0.0,0.002982107355864811,0.0010224948875255625	NA	LGR6(4.0125e-10, 0.886)	NA	NA	NA	NA	NA	NA	NA	NA	No	NA	HPRC,HGSVC	Yes	NA	NA	NA	NA	NA	NA
chr1:202205323	chr1-202205323-allele1680376-51	INS	50	NA	0.0022692889561270802,0.004322766570605188,0.0,0.004970178926441352,0.00408997955010225	NA	LGR6(4.0125e-10, 0.886)	NA	NA	NA	NA	NA	NA	NA	NA	No	NA	HPRC,HGSVC	Yes	NA	NA	NA	NA	NA	NA
chr1:202205406	chr1-202205406-allele1680399-51	INS	50	NA	0.07261724659606657,0.13256484149855907,0.12301587301587301,0.07256461232604373,0.2147239263803681	0.0180872	LGR6(4.0125e-10, 0.886)	NA	NA	NA	NA	NA	NA	NA	NA	No	NA	HPRC,HGSVC	No	NA	NA	NA	NA	NA	NA
chr1:202205406	chr1-202205406-allele1680398-1649	INS	1648	NA	0.0,0.0,0.0,0.0019880715705765406,0.0	NA	LGR6(4.0125e-10, 0.886)	NA	NA	NA	NA	NA	NA	NA	NA	No	NA	HPRC,HGSVC	No	NA	NA	NA	NA	NA	NA
chr1:202205410	chr1-202205410-allele1680408-562	INS	561	NA	0.0015128593040847202,0.0,0.002976190476190476,0.0,0.0010224948875255625	NA	LGR6(4.0125e-10, 0.886)	NA	NA	NA	NA	NA	NA	NA	NA	No	NA	HPRC,HGSVC	Yes	NA	NA	NA	NA	NA	NA
chr1:202205410	chr1-202205410-allele1680405-559	INS	558	NA	0.058245083207261725,0.002881844380403458,0.0,0.0,0.0	0.100204	LGR6(4.0125e-10, 0.886)	NA	NA	NA	NA	NA	NA	NA	NA	No	NA	HPRC,HGSVC	Yes	NA	NA	NA	NA	NA	NA
chr1:202205410	chr1-202205410-allele1680410-2184	INS	2183	NA	0.0015128593040847202,0.0,0.000992063492063492,0.003976143141153081,0.006134969325153374	NA	LGR6(4.0125e-10, 0.886)	NA	NA	NA	NA	NA	NA	NA	NA	No	NA	HPRC,HGSVC,1KG-ONT	No	NA	NA	NA	NA	NA	NA
chr1:202205410	chr1-202205410-allele1680404-564	INS	563	NA	0.00680786686838124,0.01585014409221902,0.000992063492063492,0.009940357852882704,0.0081799591002045	NA	LGR6(4.0125e-10, 0.886)	NA	NA	NA	NA	NA	NA	NA	NA	No	NA	HPRC,HGSVC	Yes	NA	NA	NA	NA	NA	NA
chr1:202205410	chr1-202205410-allele1680409-2188	INS	2187	NA	0.0,0.0,0.0,0.003976143141153081,0.0	0.000224143	LGR6(4.0125e-10, 0.886)	NA	NA	NA	NA	NA	NA	NA	NA	No	NA	HPRC,HGSVC,1KG-ONT	No	NA	NA	NA	NA	NA	NA
chr1:202205410	chr1-202205410-allele1680406-565	INS	564	NA	0.0015128593040847202,0.002881844380403458,0.0,0.032803180914512925,0.006134969325153374	0.00485342	LGR6(4.0125e-10, 0.886)	NA	NA	NA	NA	NA	NA	NA	NA	No	NA	HPRC,HGSVC	Yes	NA	NA	NA	NA	NA	NA
chr1:202205410	chr1-202205410-allele1680402-1953	INS	1952	NA	0.0007564296520423601,0.0,0.0,0.0,0.0	0.000918741	LGR6(4.0125e-10, 0.886)	NA	NA	NA	NA	NA	NA	NA	NA	No	NA	HPRC,HGSVC	No	NA	NA	NA	NA	NA	NA
chr1:202205410	chr1-202205410-allele1680407-566	INS	565	NA	0.0007564296520423601,0.004322766570605188,0.0,0.0009940357852882703,0.0010224948875255625	NA	LGR6(4.0125e-10, 0.886)	NA	NA	NA	NA	NA	NA	NA	NA	No	NA	HPRC,HGSVC	Yes	NA	NA	NA	NA	NA	NA
chr1:202257101	chr1-202257101-allele1680871-1	DEL	89	NA	0.0022692889561270802,0.0,0.0,0.0,0.0	0.00377908	LGR6(4.0125e-10, 0.886)	NA	NA	NA	NA	NA	NA	NA	NA	No	NA	No	Yes	NA	NA	NA	NA	NA	NA
chr1:202261747	chr1-202261747-allele1680889-348	INS	347	NA	0.0030257186081694403,0.0,0.0,0.0,0.0	0.00520636	LGR6(4.0125e-10, 0.886)	NA	NA	NA	NA	NA	NA	NA	NA	No	NA	HPRC,HGSVC	Yes	NA	NA	NA	NA	NA	NA
chr1:202325985	chr1-202325985-allele1681187-1	DEL	2558	NA	0.0045385779122541605,0.0,0.0,0.0,0.0	0.00805514	NA	NA	NA	NA	NA	NA	NA	NA	NA	No	NA	HGSVC,1KG-ONT	Yes	NA	NA	NA	NA	NA	NA
chr1:202328964	chr1-202328964-allele1681206-1	DEL	291	NA	0.01588502269288956,0.0,0.001984126984126984,0.0,0.017382413087934562	0.00667796	NA	NA	NA	NA	NA	NA	NA	NA	NA	No	NA	HGSVC,1KG-ONT	Yes	NA	NA	NA	NA	NA	NA
chr1:202391570	chr1-202391570-allele1681650-211	INS	210	NA	0.014372163388804841,0.002881844380403458,0.0,0.0,0.0	0.0220431	PPP1R12B(1.1188e-12, 0.728)	NA	NA	NA	NA	NA	NA	NA	NA	Yes	NA	HPRC,HGSVC	No	NA	NA	NA	NA	NA	NA
chr1:202391570	chr1-202391570-allele1681647-121	INS	120	NA	0.0,0.0,0.0,0.0,0.014314928425357873	0.00177844	PPP1R12B(1.1188e-12, 0.728)	NA	NA	NA	NA	NA	NA	NA	NA	Yes	NA	No	No	NA	NA	NA	NA	NA	NA
chr1:202391570	chr1-202391570-allele1681652-271	INS	270	NA	0.007564296520423601,0.0,0.002976190476190476,0.0,0.0	0.00824708	PPP1R12B(1.1188e-12, 0.728)	NA	NA	NA	NA	NA	NA	NA	NA	Yes	NA	HPRC,HGSVC	No	NA	NA	NA	NA	NA	NA
chr1:202391570	chr1-202391570-allele1681653-1	DEL	60	NA	0.01588502269288956,0.260806916426513,0.21825396825396826,0.18986083499005965,0.15030674846625766	0.121924	PPP1R12B(1.1188e-12, 0.728)	NA	NA	NA	NA	NA	NA	NA	NA	Yes	NA	HPRC,HGSVC	No	NA	NA	NA	NA	NA	NA
chr1:202391570	chr1-202391570-allele1681664-1	DEL	300	NA	0.00529500756429652,0.01585014409221902,0.0,0.0,0.0	0.000118614	PPP1R12B(1.1188e-12, 0.728)	NA	NA	NA	NA	NA	NA	NA	NA	Yes	NA	HPRC,HGSVC,1KG-ONT	No	NA	NA	NA	NA	NA	NA
chr1:202391570	chr1-202391570-allele1681656-1	DEL	240	NA	0.1928895612708018,0.03170028818443804,0.007936507936507936,0.004970178926441352,0.007157464212678937	0.24971	PPP1R12B(1.1188e-12, 0.728)	NA	NA	NA	NA	NA	NA	NA	NA	Yes	NA	HPRC,HGSVC,1KG-ONT	No	NA	NA	NA	NA	NA	NA
chr1:202391570	chr1-202391570-allele1681655-1	DEL	210	NA	0.08472012102874432,0.008645533141210375,0.0,0.016898608349900597,0.0	0.109116	PPP1R12B(1.1188e-12, 0.728)	NA	NA	NA	NA	NA	NA	NA	NA	Yes	NA	HPRC,HGSVC	No	NA	NA	NA	NA	NA	NA
chr1:202391570	chr1-202391570-allele1681661-1	DEL	120	NA	0.00529500756429652,0.001440922190201729,0.001984126984126984,0.0,0.0	0.00451357	PPP1R12B(1.1188e-12, 0.728)	NA	NA	NA	NA	NA	NA	NA	NA	Yes	NA	HPRC,HGSVC	No	NA	NA	NA	NA	NA	NA
chr1:202391570	chr1-202391570-allele1681657-1	DEL	330	NA	0.038577912254160365,0.0,0.0,0.0,0.0	0.0701825	PPP1R12B(1.1188e-12, 0.728)	NA	NA	NA	NA	NA	NA	NA	NA	Yes	NA	HPRC,HGSVC,1KG-ONT	No	NA	NA	NA	NA	NA	NA
chr1:202391570	chr1-202391570-allele1681651-241	INS	240	NA	0.037065052950075644,0.002881844380403458,0.0,0.0,0.0	0.063116	PPP1R12B(1.1188e-12, 0.728)	NA	NA	NA	NA	NA	NA	NA	NA	Yes	NA	HPRC,HGSVC	No	NA	NA	NA	NA	NA	NA
chr1:202391570	chr1-202391570-allele1681649-181	INS	180	NA	0.014372163388804841,0.001440922190201729,0.0,0.002982107355864811,0.0	0.0185874	PPP1R12B(1.1188e-12, 0.728)	NA	NA	NA	NA	NA	NA	NA	NA	Yes	NA	HPRC,HGSVC	No	NA	NA	NA	NA	NA	NA
chr1:202391570	chr1-202391570-allele1681660-1	DEL	90	NA	0.012102874432677761,0.09654178674351585,0.15674603174603174,0.036779324055666,0.20040899795501022	0.0696753	PPP1R12B(1.1188e-12, 0.728)	NA	NA	NA	NA	NA	NA	NA	NA	Yes	NA	HPRC,HGSVC	No	NA	NA	NA	NA	NA	NA
chr1:202391570	chr1-202391570-allele1681658-1	DEL	390	NA	0.012102874432677761,0.001440922190201729,0.012896825396825396,0.0,0.0	0.00523001	PPP1R12B(1.1188e-12, 0.728)	NA	NA	NA	NA	NA	NA	NA	NA	Yes	NA	HPRC,HGSVC,1KG-ONT	No	NA	NA	NA	NA	NA	NA
chr1:202391570	chr1-202391570-allele1681659-1	DEL	420	0.920953	0.3729198184568835,0.3559077809798271,0.25595238095238093,0.4761431411530815,0.33640081799591004	8.37915e-05	PPP1R12B(1.1188e-12, 0.728)	NA	NA	NA	NA	NA	NA	NA	NA	Yes	NA	HPRC,HGSVC,1KG-ONT	No	NA	acne vulgaris(PPP1R12B, rs2696958, 2E-10, 0.8704253742391779)	Asymptomatic human immunodeficiency virus infection(1.40%, 3.75%, 0.36, [0.14;0.92], 0.036578),Benign essential hypertension(16.97%, 11.82%, 1.53, [1.02;2.28], 0.039545),Benign mammary dysplasia(2.00%, 0.29%, 7.05, [0.9;55.3], 0.032438),Biceps tendinitis(2.79%, 0.58%, 4.96, [1.12;21.96], 0.020311),Cataract(7.19%, 2.02%, 3.76, [1.65;8.55], 0.000659),Chronic kidney disease stage 2(3.39%, 1.15%, 3.01, [1.01;9.03], 0.0435),Essential hypertension(54.49%, 46.69%, 1.37, [1.04;1.8], 0.030257),Genitourinary tract hemorrhage(11.18%, 6.63%, 1.77, [1.07;2.94], 0.030079),Hearing loss of left ear(0.40%, 2.31%, 0.17, [0.04;0.81], 0.018901),Impingement syndrome of shoulder region(4.59%, 1.73%, 2.74, [1.1;6.79], 0.032806),Ingrowing nail(4.79%, 2.02%, 2.44, [1.04;5.74], 0.040035),Intervertebral disc prolapse(2.99%, 0.86%, 3.54, [1.02;12.32], 0.049716),Intestinal obstruction(2.20%, 0.29%, 7.77, [1.0;60.44], 0.033634),Lumbar radiculopathy(9.78%, 5.76%, 1.77, [1.03;3.04], 0.040643),Lumbosacral spondylosis without myelopathy(9.98%, 5.76%, 1.81, [1.06;3.1], 0.03086),Malignant essential hypertension(0.40%, 2.88%, 0.14, [0.03;0.62], 0.004955),Mammographic calcification of breast(3.99%, 1.44%, 2.84, [1.06;7.65], 0.037684),Mycosis(0.80%, 2.59%, 0.3, [0.09;0.99], 0.046547),Non-rheumatic mitral valve stenosis with regurgitation(2.99%, 0.86%, 3.54, [1.02;12.32], 0.049716),Obesity(44.71%, 35.45%, 1.47, [1.11;1.95], 0.007047),Osteoporosis(5.99%, 2.88%, 2.15, [1.04;4.45], 0.046873),Premature beats(2.00%, 0.29%, 7.05, [0.9;55.3], 0.032438),Pure hypercholesterolemia(17.56%, 11.53%, 1.64, [1.09;2.44], 0.018962),Radial styloid tenosynovitis(3.39%, 0.86%, 4.03, [1.17;13.85], 0.019767),Sciatica(10.38%, 6.05%, 1.8, [1.06;3.04], 0.033701),Spinal stenosis of lumbar region(8.38%, 3.46%, 2.55, [1.32;4.93], 0.003943),Urticaria(6.19%, 2.88%, 2.22, [1.08;4.6], 0.033371),Varicose veins of lower extremity(4.19%, 1.73%, 2.49, [0.99;6.23], 0.047848),Ventricular tachycardia(2.20%, 0.29%, 7.77, [1.0;60.44], 0.033634),Vitamin B deficiency(7.19%, 3.75%, 1.99, [1.04;3.81], 0.036544),Uterine leiomyoma(20.48%, 13.45%, 1.66, [1.06;2.6], 0.029982)	NA	NA	NA
chr1:202391570	chr1-202391570-allele1681654-1	DEL	180	NA	0.047655068078668684,0.010086455331412104,0.0,0.005964214711729622,0.005112474437627812	0.0550712	PPP1R12B(1.1188e-12, 0.728)	NA	NA	NA	NA	NA	NA	NA	NA	Yes	NA	HPRC,HGSVC	No	NA	NA	NA	NA	NA	NA
chr1:202391570	chr1-202391570-allele1681648-151	INS	150	NA	0.01059001512859304,0.002881844380403458,0.0,0.0,0.0	0.0151339	PPP1R12B(1.1188e-12, 0.728)	NA	NA	NA	NA	NA	NA	NA	NA	Yes	NA	HPRC,HGSVC	No	NA	NA	NA	NA	NA	NA
chr1:202391570	chr1-202391570-allele1681662-1	DEL	150	NA	0.006051437216338881,0.0,0.001984126984126984,0.0009940357852882703,0.0081799591002045	0.000732246	PPP1R12B(1.1188e-12, 0.728)	NA	NA	NA	NA	NA	NA	NA	NA	Yes	NA	HPRC,HGSVC	No	NA	NA	NA	NA	NA	NA
chr1:202391570	chr1-202391570-allele1681663-1	DEL	270	NA	0.02042360060514372,0.0,0.0,0.0,0.0	0.0375102	PPP1R12B(1.1188e-12, 0.728)	NA	NA	NA	NA	NA	NA	NA	NA	Yes	NA	HPRC,HGSVC,1KG-ONT	No	NA	NA	NA	NA	NA	NA
chr1:202391570	chr1-202391570-allele1681665-1	DEL	360	NA	0.0,0.0,0.008928571428571428,0.0,0.014314928425357873	0.00369415	PPP1R12B(1.1188e-12, 0.728)	NA	NA	NA	NA	NA	NA	NA	NA	Yes	NA	HPRC,HGSVC,1KG-ONT	No	NA	NA	NA	NA	NA	NA
chr1:202391570	chr1-202391570-allele1681646-91	INS	90	NA	0.0015128593040847202,0.0,0.0,0.0,0.0	0.00234988	PPP1R12B(1.1188e-12, 0.728)	NA	NA	NA	NA	NA	NA	NA	NA	Yes	NA	No	No	NA	NA	NA	NA	NA	NA
chr1:202391570	chr1-202391570-allele1681666-1	DEL	450	NA	0.0007564296520423601,0.0,0.0,0.016898608349900597,0.0	0.001333	PPP1R12B(1.1188e-12, 0.728)	NA	NA	NA	NA	NA	NA	NA	NA	Yes	NA	HPRC,HGSVC,1KG-ONT	No	NA	NA	NA	NA	NA	NA
chr1:202391570	chr1-202391570-allele1681645-61	INS	60	NA	0.0037821482602118004,0.0,0.020833333333333332,0.006958250497017893,0.015337423312883436	0.00260933	PPP1R12B(1.1188e-12, 0.728)	NA	NA	NA	NA	NA	NA	NA	NA	Yes	NA	HPRC,HGSVC	No	NA	NA	NA	NA	NA	NA
chr1:202391894	chr1-202391894-allele1681672-1	DEL	92	NA	0.0007564296520423601,0.008645533141210375,0.001984126984126984,0.0019880715705765406,0.04703476482617587	0.00852639	PPP1R12B(1.1188e-12, 0.728)	NA	NA	NA	NA	NA	NA	NA	NA	Yes	NA	HPRC,HGSVC	No	NA	NA	NA	NA	NA	NA
chr1:202458065	chr1-202458065-allele1682053-1	DEL	283	0.990778	0.18229954614220878,0.6051873198847262,0.7202380952380952,0.4602385685884692,0.614519427402863	0.286837	PPP1R12B(1.1188e-12, 0.728)	NA	NA	NA	NA	NA	NA	NA	NA	Yes	NA	HPRC,HGSVC,1KG-ONT	No	ENSG00000143851.15(0.0021343544903615883)	acne vulgaris(PPP1R12B, rs2696958, 2E-10, 0.5708481033420412),Sex ratio(PPP1R12B, rs1819043, 3E-46, 0.9606695036139408)	Acute on chronic diastolic heart failure(0.26%, 1.95%, 0.13, [0.02;1.04], 0.02572),Asymptomatic human immunodeficiency virus infection(3.63%, 1.30%, 2.86, [1.09;7.52], 0.038502),Benign neoplasm of sigmoid colon(1.30%, 3.90%, 0.32, [0.12;0.88], 0.020371),Benign neoplasm of transverse colon(2.07%, 4.76%, 0.42, [0.19;0.96], 0.039862),Bipolar I disorder(2.33%, 0.65%, 3.65, [0.98;13.59], 0.044717),Bipolar disorder(7.77%, 3.68%, 2.21, [1.2;4.06], 0.010406),Cardiomegaly(4.92%, 8.87%, 0.53, [0.3;0.93], 0.030855),Cholecystitis(0.26%, 2.16%, 0.12, [0.02;0.92], 0.014682),Chondromalacia of patella(4.40%, 1.52%, 3.0, [1.23;7.3], 0.012746),Cobalamin deficiency(0.26%, 1.95%, 0.13, [0.02;1.04], 0.02572),Displacement of lumbar intervertebral disc without myelopathy(1.04%, 3.68%, 0.27, [0.09;0.82], 0.014283),Essential hypertension(46.63%, 55.19%, 0.71, [0.54;0.93], 0.01318),Hypercalcemia(2.85%, 6.06%, 0.46, [0.22;0.93], 0.031604),Hyperparathyroidism due to renal insufficiency(3.37%, 1.08%, 3.19, [1.13;9.02], 0.029389),Inguinal hernia(3.63%, 1.08%, 3.44, [1.23;9.64], 0.017874),Leukocytosis(3.89%, 7.36%, 0.51, [0.27;0.95], 0.037852),Neurosis(3.11%, 0.87%, 3.67, [1.18;11.49], 0.021332),Obesity(34.72%, 46.10%, 0.62, [0.47;0.82], 0.000968),Prolapsed lumbar intervertebral disc(2.07%, 6.06%, 0.33, [0.15;0.73], 0.005489),Pulmonary emphysema(3.89%, 1.52%, 2.63, [1.06;6.51], 0.048498),Scar conditions and fibrosis of skin(5.70%, 1.52%, 3.93, [1.66;9.3], 0.000993),Schizophrenia(2.33%, 0.22%, 11.01, [1.39;87.26], 0.006949),Sciatica(6.22%, 10.61%, 0.56, [0.34;0.93], 0.026625),Secondary pulmonary hypertension(0.26%, 1.95%, 0.13, [0.02;1.04], 0.02572),Senile hyperkeratosis(2.85%, 6.49%, 0.42, [0.21;0.85], 0.015429),Temporomandibular joint disorder(1.55%, 4.33%, 0.35, [0.14;0.88], 0.026162),Toxic diffuse goiter with no crisis(2.85%, 0.65%, 4.49, [1.24;16.2], 0.014485)	NA	NA	NA
chr1:202475848	chr1-202475848-allele1682128-320	INS	319	NA	0.0007564296520423601,0.001440922190201729,0.0,0.0,0.0	NA	PPP1R12B(1.1188e-12, 0.728)	NA	NA	NA	NA	NA	NA	NA	NA	Yes	NA	HGSVC,1KG-ONT	Yes	NA	NA	NA	NA	NA	NA
chr1:202527085	chr1-202527085-allele1682362-6060	INS	6059	NA	0.0529500756429652,0.002881844380403458,0.0,0.0,0.0	0.0910446	PPP1R12B(1.1188e-12, 0.728)	NA	NA	NA	NA	NA	NA	NA	NA	Yes	NA	HPRC,HGSVC,1KG-ONT	No	NA	NA	NA	NA	NA	NA
chr1:202555297	chr1-202555297-allele1682553-1	DEL	54	NA	0.0045385779122541605,0.001440922190201729,0.0,0.0,0.0	0.00598883	PPP1R12B(1.1188e-12, 0.728)	NA	NA	NA	NA	NA	NA	NA	NA	Yes	NA	No	No	NA	NA	NA	NA	NA	NA
chr1:202625121	chr1-202625121-allele1682907-1	DEL	92	NA	0.04311649016641452,0.007204610951008645,0.0,0.0,0.0	0.0678661	SYT2(0.68874, 0.585)	SYT2(0.68874, 0.585)	NA	NA	NA	NA	NA	NA	enhancer	Yes	NA	HPRC,HGSVC,1KG-ONT	Yes	NA	NA	NA	NA	NA	NA
chr1:202625178	chr1-202625178-allele1682910-1	DEL	72	NA	0.00680786686838124,0.0,0.01488095238095238,0.0,0.0010224948875255625	5.98873e-05	SYT2(0.68874, 0.585)	SYT2(0.68874, 0.585)	NA	NA	NA	NA	NA	NA	enhancer	Yes	NA	HPRC,HGSVC,1KG-ONT	Yes	NA	NA	NA	NA	NA	NA
chr1:202625182	chr1-202625182-allele1682911-1	DEL	76	NA	0.0007564296520423601,0.002881844380403458,0.000992063492063492,0.0,0.0	NA	SYT2(0.68874, 0.585)	SYT2(0.68874, 0.585)	NA	NA	NA	NA	NA	NA	enhancer	Yes	NA	HPRC,HGSVC,1KG-ONT	Yes	NA	NA	NA	NA	NA	NA
chr1:202625239	chr1-202625239-allele1682914-1	DEL	76	NA	0.2140695915279879,0.03170028818443804,0.1388888888888889,0.039761431411530816,0.041922290388548056	0.108506	SYT2(0.68874, 0.585)	SYT2(0.68874, 0.585)	NA	NA	NA	NA	NA	NA	enhancer	Yes	NA	HPRC,HGSVC,1KG-ONT	No	NA	NA	NA	NA	NA	NA
chr1:202672762	chr1-202672762-allele1683391-435	INS	434	NA	0.0007564296520423601,0.0,0.0,0.0,0.0	0.000918741	SYT2(0.68874, 0.585)	SYT2(0.68874, 0.585)	NA	NA	NA	NA	NA	NA	NA	No	NA	HPRC,HGSVC,1KG-ONT	No	NA	NA	NA	NA	NA	NA
chr1:202672766	chr1-202672766-allele1683394-374	INS	373	NA	0.0,0.0,0.000992063492063492,0.007952286282306162,0.002044989775051125	0.00151771	SYT2(0.68874, 0.585)	SYT2(0.68874, 0.585)	NA	NA	NA	NA	NA	NA	NA	No	NA	HPRC,HGSVC,1KG-ONT	No	NA	NA	NA	NA	NA	NA
chr1:202672766	chr1-202672766-allele1683393-425	INS	424	NA	0.01739788199697428,0.0,0.0,0.009940357852882704,0.013292433537832311	0.00624031	SYT2(0.68874, 0.585)	SYT2(0.68874, 0.585)	NA	NA	NA	NA	NA	NA	NA	No	NA	HPRC,HGSVC,1KG-ONT	No	NA	NA	NA	NA	NA	NA
chr1:202672766	chr1-202672766-allele1683397-537	INS	536	NA	0.05446293494704992,0.001440922190201729,0.002976190476190476,0.0,0.0	0.0895731	SYT2(0.68874, 0.585)	SYT2(0.68874, 0.585)	NA	NA	NA	NA	NA	NA	NA	No	NA	HPRC,HGSVC,1KG-ONT	No	NA	NA	NA	NA	NA	NA
chr1:202672766	chr1-202672766-allele1683396-396	INS	395	NA	0.025718608169440244,0.14697406340057637,0.0496031746031746,0.16699801192842942,0.1032719836400818	0.045521	SYT2(0.68874, 0.585)	SYT2(0.68874, 0.585)	NA	NA	NA	NA	NA	NA	NA	No	NA	HPRC,HGSVC,1KG-ONT	No	NA	NA	NA	NA	NA	NA
chr1:202672766	chr1-202672766-allele1683395-424	INS	423	NA	0.4236006051437216,0.09510086455331412,0.12301587301587301,0.06958250497017893,0.12167689161554192	0.279541	SYT2(0.68874, 0.585)	SYT2(0.68874, 0.585)	NA	NA	NA	NA	NA	NA	NA	No	NA	HPRC,HGSVC,1KG-ONT	No	NA	NA	NA	NA	NA	NA
chr1:202672766	chr1-202672766-allele1683392-467	INS	466	NA	0.023449319213313162,0.03170028818443804,0.0,0.015904572564612324,0.002044989775051125	0.00511149	SYT2(0.68874, 0.585)	SYT2(0.68874, 0.585)	NA	NA	NA	NA	NA	NA	NA	No	NA	HPRC,HGSVC,1KG-ONT	No	NA	NA	NA	NA	NA	NA
chr1:202672766	chr1-202672766-allele1683400-465	INS	464	NA	0.01059001512859304,0.0446685878962536,0.006944444444444444,0.018886679920477135,0.02556237218813906	0.0029623	SYT2(0.68874, 0.585)	SYT2(0.68874, 0.585)	NA	NA	NA	NA	NA	NA	NA	No	NA	HPRC,HGSVC,1KG-ONT	No	NA	NA	NA	NA	NA	NA
chr1:202672774	chr1-202672774-allele1683401-453	INS	452	NA	0.0007564296520423601,0.004322766570605188,0.005952380952380952,0.006958250497017893,0.0	0.00126431	SYT2(0.68874, 0.585)	SYT2(0.68874, 0.585)	NA	NA	NA	NA	NA	NA	NA	No	NA	HPRC,HGSVC,1KG-ONT	No	NA	NA	NA	NA	NA	NA
chr1:202672774	chr1-202672774-allele1683402-413	INS	412	NA	0.0015128593040847202,0.0,0.0,0.0009940357852882703,0.0	0.00077342	SYT2(0.68874, 0.585)	SYT2(0.68874, 0.585)	NA	NA	NA	NA	NA	NA	NA	No	NA	HPRC,HGSVC,1KG-ONT	No	NA	NA	NA	NA	NA	NA
chr1:202672775	chr1-202672775-allele1683403-377	INS	376	NA	0.0794251134644478,0.059077809798270896,0.09126984126984126,0.1341948310139165,0.1390593047034765	0.00443925	SYT2(0.68874, 0.585)	SYT2(0.68874, 0.585)	NA	NA	NA	NA	NA	NA	NA	No	NA	HPRC,HGSVC,1KG-ONT	No	NA	NA	NA	NA	NA	NA
chr1:202672778	chr1-202672778-allele1683408-409	INS	408	NA	0.01361573373676248,0.0446685878962536,0.05952380952380952,0.02485089463220676,0.016359918200409	0.00787218	SYT2(0.68874, 0.585)	SYT2(0.68874, 0.585)	NA	NA	NA	NA	NA	NA	NA	No	NA	HPRC,HGSVC,1KG-ONT	No	NA	NA	NA	NA	NA	NA
chr1:202672778	chr1-202672778-allele1683415-345	INS	344	NA	0.0007564296520423601,0.018731988472622477,0.017857142857142856,0.002982107355864811,0.002044989775051125	0.00495473	SYT2(0.68874, 0.585)	SYT2(0.68874, 0.585)	NA	NA	NA	NA	NA	NA	NA	No	NA	HPRC,HGSVC,1KG-ONT	No	NA	NA	NA	NA	NA	NA
chr1:202672778	chr1-202672778-allele1683413-300	INS	299	NA	0.012102874432677761,0.001440922190201729,0.0,0.0,0.0	0.0199352	SYT2(0.68874, 0.585)	SYT2(0.68874, 0.585)	NA	NA	NA	NA	NA	NA	NA	No	NA	HPRC,HGSVC	No	NA	NA	NA	NA	NA	NA
chr1:202672778	chr1-202672778-allele1683414-372	INS	371	NA	0.0022692889561270802,0.0,0.00496031746031746,0.0,0.0010224948875255625	NA	SYT2(0.68874, 0.585)	SYT2(0.68874, 0.585)	NA	NA	NA	NA	NA	NA	NA	No	NA	HPRC,HGSVC,1KG-ONT	No	NA	NA	NA	NA	NA	NA
chr1:202672778	chr1-202672778-allele1683406-481	INS	480	NA	0.00680786686838124,0.0,0.0,0.0,0.0	0.0123139	SYT2(0.68874, 0.585)	SYT2(0.68874, 0.585)	NA	NA	NA	NA	NA	NA	NA	No	NA	HPRC,HGSVC,1KG-ONT	No	NA	NA	NA	NA	NA	NA
chr1:202672778	chr1-202672778-allele1683417-409	INS	408	NA	0.0015128593040847202,0.0,0.00992063492063492,0.002982107355864811,0.00408997955010225	0.00064975	SYT2(0.68874, 0.585)	SYT2(0.68874, 0.585)	NA	NA	NA	NA	NA	NA	NA	No	NA	HPRC,HGSVC,1KG-ONT	No	NA	NA	NA	NA	NA	NA
chr1:202672778	chr1-202672778-allele1683416-299	INS	298	NA	0.0,0.002881844380403458,0.002976190476190476,0.0,0.0010224948875255625	0.000593574	SYT2(0.68874, 0.585)	SYT2(0.68874, 0.585)	NA	NA	NA	NA	NA	NA	NA	No	NA	HPRC,HGSVC	No	NA	NA	NA	NA	NA	NA
chr1:202672778	chr1-202672778-allele1683407-467	INS	466	NA	0.0030257186081694403,0.0,0.0,0.0,0.0	0.00520636	SYT2(0.68874, 0.585)	SYT2(0.68874, 0.585)	NA	NA	NA	NA	NA	NA	NA	No	NA	HPRC,HGSVC,1KG-ONT	No	NA	NA	NA	NA	NA	NA
chr1:202672778	chr1-202672778-allele1683412-443	INS	442	NA	0.06505295007564296,0.12536023054755044,0.061507936507936505,0.14512922465208747,0.09100204498977506	0.00843922	SYT2(0.68874, 0.585)	SYT2(0.68874, 0.585)	NA	NA	NA	NA	NA	NA	NA	No	NA	HPRC,HGSVC,1KG-ONT	No	NA	NA	NA	NA	NA	NA
chr1:202672778	chr1-202672778-allele1683411-472	INS	471	NA	0.0030257186081694403,0.0,0.0,0.0,0.0	0.00520636	SYT2(0.68874, 0.585)	SYT2(0.68874, 0.585)	NA	NA	NA	NA	NA	NA	NA	No	NA	HPRC,HGSVC,1KG-ONT	No	NA	NA	NA	NA	NA	NA
chr1:202672778	chr1-202672778-allele1683410-387	INS	386	NA	0.0045385779122541605,0.005763688760806916,0.0,0.009940357852882704,0.006134969325153374	NA	SYT2(0.68874, 0.585)	SYT2(0.68874, 0.585)	NA	NA	NA	NA	NA	NA	NA	No	NA	HPRC,HGSVC,1KG-ONT	No	NA	NA	NA	NA	NA	NA
chr1:202672779	chr1-202672779-allele1683418-486	INS	485	NA	0.491679273827534,0.5648414985590778,0.7142857142857143,0.5268389662027833,0.6768916155419223	0.0354614	SYT2(0.68874, 0.585)	SYT2(0.68874, 0.585)	NA	NA	NA	NA	NA	NA	NA	No	NA	HPRC,HGSVC,1KG-ONT	No	NA	NA	NA	NA	NA	NA
chr1:202672788	chr1-202672788-allele1683419-424	INS	423	NA	0.0,0.001440922190201729,0.0,0.0,0.0	NA	SYT2(0.68874, 0.585)	SYT2(0.68874, 0.585)	NA	NA	NA	NA	NA	NA	NA	No	NA	HPRC,HGSVC,1KG-ONT	No	NA	NA	NA	NA	NA	NA
chr1:202721071	chr1-202721071-allele1683758-1	DEL	304	NA	0.030257186081694403,0.002881844380403458,0.0,0.0,0.0	0.0509494	NA	NA	NA	NA	NA	NA	NA	NA	NA	No	NA	HPRC,HGSVC,1KG-ONT	Yes	NA	NA	NA	NA	NA	NA
chr1:202740049	chr1-202740049-allele1683886-1	DEL	128	NA	0.0030257186081694403,0.0,0.0,0.0,0.0	0.00520636	KDM5B(1.1177e-29, 0.858)	NA	NA	NA	NA	NA	NA	NA	NA	No	NA	HPRC,1KG-ONT	No	NA	NA	NA	NA	NA	NA
chr1:202740243	chr1-202740243-allele1683893-1	DEL	225	NA	0.040090771558245086,0.19740634005763688,0.18253968253968253,0.2216699801192843,0.1441717791411043	0.0799014	KDM5B(1.1177e-29, 0.858)	NA	NA	NA	NA	NA	NA	NA	NA	No	NA	HPRC,HGSVC,1KG-ONT	No	NA	NA	NA	NA	NA	NA
chr1:202740451	chr1-202740451-allele1683900-1	DEL	127	NA	0.0,0.0,0.001984126984126984,0.0,0.0	NA	KDM5B(1.1177e-29, 0.858)	NA	NA	NA	NA	NA	NA	NA	NA	No	NA	HPRC,1KG-ONT	No	NA	NA	NA	NA	NA	NA
chr1:202789600	chr1-202789600-allele1684318-445	INS	444	NA	0.014372163388804841,0.002881844380403458,0.0,0.0,0.003067484662576687	0.0170718	KDM5B(1.1177e-29, 0.858)	NA	NA	NA	NA	NA	NA	NA	NA	No	NA	HPRC,HGSVC,1KG-ONT	Yes	NA	NA	NA	NA	NA	NA
chr1:202789600	chr1-202789600-allele1684311-445	INS	444	NA	0.6459909228441755,0.7680115273775217,0.6468253968253969,0.7584493041749503,0.6871165644171779	0.00930095	KDM5B(1.1177e-29, 0.858)	NA	NA	NA	NA	NA	NA	NA	NA	No	NA	HPRC,HGSVC,1KG-ONT	Yes	NA	NA	NA	NA	NA	NA
chr1:202789600	chr1-202789600-allele1684320-445	INS	444	NA	0.0030257186081694403,0.0,0.0,0.002982107355864811,0.0	0.00123841	KDM5B(1.1177e-29, 0.858)	NA	NA	NA	NA	NA	NA	NA	NA	No	NA	HPRC,HGSVC,1KG-ONT	Yes	NA	NA	NA	NA	NA	NA
chr1:202789600	chr1-202789600-allele1684314-433	INS	432	NA	0.0030257186081694403,0.0,0.0,0.0009940357852882703,0.0	0.00328379	KDM5B(1.1177e-29, 0.858)	NA	NA	NA	NA	NA	NA	NA	NA	No	NA	HPRC,HGSVC,1KG-ONT	Yes	NA	NA	NA	NA	NA	NA
chr1:202789600	chr1-202789600-allele1684317-445	INS	444	NA	0.029500756429652043,0.002881844380403458,0.1984126984126984,0.007952286282306162,0.0408997955010225	0.0128322	KDM5B(1.1177e-29, 0.858)	NA	NA	NA	NA	NA	NA	NA	NA	No	NA	HPRC,HGSVC,1KG-ONT	Yes	NA	NA	NA	NA	NA	NA
chr1:202789600	chr1-202789600-allele1684316-445	INS	444	NA	0.01588502269288956,0.011527377521613832,0.044642857142857144,0.020874751491053677,0.05828220858895705	0.00596076	KDM5B(1.1177e-29, 0.858)	NA	NA	NA	NA	NA	NA	NA	NA	No	NA	HPRC,HGSVC,1KG-ONT	Yes	NA	NA	NA	NA	NA	NA
chr1:202789600	chr1-202789600-allele1684321-439	INS	438	NA	0.0022692889561270802,0.0,0.005952380952380952,0.0,0.0	NA	KDM5B(1.1177e-29, 0.858)	NA	NA	NA	NA	NA	NA	NA	NA	No	NA	HPRC,HGSVC,1KG-ONT	Yes	NA	NA	NA	NA	NA	NA
chr1:202789600	chr1-202789600-allele1684312-500	INS	499	NA	0.0015128593040847202,0.0,0.0,0.0019880715705765406,0.003067484662576687	NA	KDM5B(1.1177e-29, 0.858)	NA	NA	NA	NA	NA	NA	NA	NA	No	NA	HPRC,HGSVC,1KG-ONT	Yes	NA	NA	NA	NA	NA	NA
chr1:202789600	chr1-202789600-allele1684313-462	INS	461	NA	0.025718608169440244,0.12247838616714697,0.017857142857142856,0.05666003976143141,0.05521472392638037	0.010452	KDM5B(1.1177e-29, 0.858)	NA	NA	NA	NA	NA	NA	NA	NA	No	NA	HPRC,HGSVC,1KG-ONT	Yes	NA	NA	NA	NA	NA	NA
chr1:202789600	chr1-202789600-allele1684315-445	INS	444	NA	0.1588502269288956,0.03890489913544669,0.023809523809523808,0.07952286282306163,0.06850715746421268	0.070178	KDM5B(1.1177e-29, 0.858)	NA	NA	NA	NA	NA	NA	NA	NA	No	NA	HPRC,HGSVC,1KG-ONT	Yes	NA	NA	NA	NA	NA	NA
chr1:202789602	chr1-202789602-allele1684322-462	INS	461	NA	0.7670196671709532,0.8933717579250721,0.9345238095238095,0.8807157057654076,0.9120654396728016	0.0806232	KDM5B(1.1177e-29, 0.858)	NA	NA	NA	NA	NA	NA	NA	NA	No	NA	HPRC,HGSVC,1KG-ONT	Yes	NA	NA	NA	NA	NA	NA
chr1:202842352	chr1-202842352-allele1684827-85	INS	84	NA	0.0015128593040847202,0.0,0.000992063492063492,0.0,0.0	0.00077342	NA	NA	NA	NA	NA	NA	NA	NA	NA	No	NA	HPRC,HGSVC,1KG-ONT	Yes	NA	NA	NA	NA	NA	NA
chr1:202845822	chr1-202845822-allele1684857-60	INS	59	NA	0.0,0.0,0.0,0.004970178926441352,0.0	0.000408842	NA	NA	NA	NA	NA	NA	NA	NA	NA	No	NA	HGSVC	Yes	NA	NA	NA	NA	NA	NA
chr1:202874551	chr1-202874551-allele1685162-1	DEL	78	NA	0.01059001512859304,0.002881844380403458,0.0,0.0,0.0	0.0151339	NA	NA	NA	NA	NA	NA	NA	NA	NA	No	NA	HPRC,HGSVC,1KG-ONT	Yes	NA	NA	NA	NA	NA	NA
chr1:202894848	chr1-202894848-allele1685356-322	INS	321	NA	0.006051437216338881,0.002881844380403458,0.0,0.0,0.0	0.00707186	KLHL12(0.99938, 0.435)	NA	NA	NA	NA	NA	NA	NA	NA	No	NA	HGSVC	Yes	NA	NA	NA	NA	NA	NA
chr1:202895901	chr1-202895901-allele1685361-350	INS	349	NA	0.006051437216338881,0.0,0.0,0.0,0.0	0.0108963	KLHL12(0.99938, 0.435)	NA	NA	NA	NA	NA	NA	NA	NA	No	NA	HGSVC,1KG-ONT	Yes	NA	NA	NA	NA	NA	NA
chr1:202992011	chr1-202992011-allele1686285-330	INS	329	NA	0.009833585476550681,0.0994236311239193,0.03670634920634921,0.0,0.03885480572597137	0.013411	NA	NA	NA	NA	NA	NA	NA	NA	NA	No	NA	HPRC,HGSVC,1KG-ONT	Yes	NA	NA	NA	NA	NA	NA
chr1:203020076	chr1-203020076-allele1686578-53	INS	52	NA	0.0037821482602118004,0.001440922190201729,0.001984126984126984,0.0,0.0	0.00224623	NA	NA	NA	NA	NA	NA	NA	NA	NA	No	NA	No	Yes	NA	NA	NA	NA	NA	NA
chr1:203056633	chr1-203056633-allele1686913-1	DEL	67	NA	0.0015128593040847202,0.001440922190201729,0.0,0.0,0.0	0.00077342	PPFIA4(1.4622e-25, 0.916)	NA	NA	NA	NA	NA	NA	NA	NA	No	NA	HPRC	Yes	NA	NA	NA	NA	NA	NA
chr1:203095227	chr1-203095227-allele1687254-1	DEL	832	NA	0.0,0.002881844380403458,0.0,0.004970178926441352,0.011247443762781187	0.00281286	ADORA1(0.86185, 0.598)	NA	NA	NA	NA	NA	NA	NA	NA	No	NA	HGSVC,1KG-ONT	Yes	NA	NA	NA	NA	NA	NA
chr1:203196339	chr1-203196339-allele1687653-1	DEL	1262	NA	0.02723146747352496,0.004322766570605188,0.0,0.0,0.0	0.0434463	NA	NA	NA	NA	NA	NA	NA	NA	CTCF_binding_site,enhancer	No	ID=chr1_203197554_203197584;MOTIFS=AC;STRUC=(AC)n	HGSVC,1KG-ONT	Yes	NA	NA	NA	NA	NA	NA
chr1:203268404	chr1-203268404-allele1688267-55	INS	54	NA	0.0,0.001440922190201729,0.0,0.0009940357852882703,0.0	NA	CHIT1(5.5414e-15, 1.147)	CHIT1(5.5414e-15, 1.147)	NA	NA	NA	NA	NA	NA	NA	No	NA	HPRC,HGSVC	No	NA	NA	NA	NA	NA	NA
chr1:203318437	chr1-203318437-allele1688709-1	DEL	62	NA	0.0007564296520423601,0.0,0.0,0.0,0.0	0.000918741	NA	NA	NA	NA	NA	NA	NA	NA	NA	No	NA	HPRC,HGSVC,1KG-ONT	No	NA	NA	NA	NA	NA	NA
chr1:203318441	chr1-203318441-allele1688711-1	DEL	58	NA	0.0022692889561270802,0.0,0.0,0.0009940357852882703,0.006134969325153374	NA	NA	NA	NA	NA	NA	NA	NA	NA	NA	No	NA	HPRC,HGSVC,1KG-ONT	No	NA	NA	NA	NA	NA	NA
chr1:203318445	chr1-203318445-allele1688712-1	DEL	54	NA	0.0022692889561270802,0.0,0.003968253968253968,0.0009940357852882703,0.012269938650306749	0.000126309	NA	NA	NA	NA	NA	NA	NA	NA	NA	No	NA	HPRC,HGSVC,1KG-ONT	No	NA	NA	NA	NA	NA	NA
chr1:203318449	chr1-203318449-allele1688713-1	DEL	50	NA	0.00529500756429652,0.001440922190201729,0.0,0.0,0.0	0.00736694	NA	NA	NA	NA	NA	NA	NA	NA	NA	No	NA	HPRC,HGSVC,1KG-ONT	No	NA	NA	NA	NA	NA	NA
chr1:203318485	chr1-203318485-allele1688724-1	DEL	76	NA	0.0,0.001440922190201729,0.0,0.0009940357852882703,0.0	NA	NA	NA	NA	NA	NA	NA	NA	NA	NA	No	NA	HPRC,HGSVC,1KG-ONT	No	NA	NA	NA	NA	NA	NA
chr1:203318550	chr1-203318550-allele1688765-60	INS	59	NA	0.0,0.001440922190201729,0.0,0.0,0.0010224948875255625	NA	NA	NA	NA	NA	NA	NA	NA	NA	NA	No	NA	HPRC,HGSVC,1KG-ONT	Yes	NA	NA	NA	NA	NA	NA
chr1:203318550	chr1-203318550-allele1688762-64	INS	63	NA	0.0,0.0,0.041666666666666664,0.0019880715705765406,0.010224948875255624	0.00940314	NA	NA	NA	NA	NA	NA	NA	NA	NA	No	NA	HPRC,HGSVC,1KG-ONT	Yes	NA	NA	NA	NA	NA	NA
chr1:203318550	chr1-203318550-allele1688763-51	INS	50	NA	0.0,0.008645533141210375,0.0248015873015873,0.006958250497017893,0.005112474437627812	0.00740336	NA	NA	NA	NA	NA	NA	NA	NA	NA	No	NA	HPRC,HGSVC,1KG-ONT	Yes	NA	NA	NA	NA	NA	NA
chr1:203318550	chr1-203318550-allele1688764-57	INS	56	NA	0.0,0.0,0.0,0.0019880715705765406,0.0	NA	NA	NA	NA	NA	NA	NA	NA	NA	NA	No	NA	HPRC,HGSVC,1KG-ONT	Yes	NA	NA	NA	NA	NA	NA
chr1:203318550	chr1-203318550-allele1688766-72	INS	71	NA	0.0,0.01585014409221902,0.002976190476190476,0.002982107355864811,0.010224948875255624	0.00436592	NA	NA	NA	NA	NA	NA	NA	NA	NA	No	NA	HPRC,HGSVC,1KG-ONT	Yes	NA	NA	NA	NA	NA	NA
chr1:203357694	chr1-203357694-allele1689224-1	DEL	60	NA	0.07715582450832073,0.007204610951008645,0.0,0.0,0.0	0.126317	NA	NA	NA	NA	NA	NA	NA	NA	NA	No	NA	HPRC,HGSVC,1KG-ONT	Yes	NA	NA	NA	NA	NA	NA
chr1:203373207	chr1-203373207-allele1689400-1	DEL	83	NA	0.01664145234493192,0.001440922190201729,0.0,0.0,0.0	0.0283054	NA	NA	NA	NA	NA	NA	NA	NA	NA	No	NA	HPRC,HGSVC,1KG-ONT	No	NA	NA	NA	NA	NA	NA
chr1:203373207	chr1-203373207-allele1689396-1	DEL	59	NA	0.08547655068078669,0.19596541786743515,0.09821428571428571,0.24652087475149106,0.26380368098159507	0.045369	NA	NA	NA	NA	NA	NA	NA	NA	NA	No	NA	HPRC,HGSVC,1KG-ONT	No	NA	NA	NA	NA	NA	NA
chr1:203373207	chr1-203373207-allele1689397-1	DEL	67	NA	0.040090771558245086,0.001440922190201729,0.0,0.0,0.0	0.070626	NA	NA	NA	NA	NA	NA	NA	NA	NA	No	NA	HPRC,HGSVC,1KG-ONT	No	NA	NA	NA	NA	NA	NA
chr1:203373207	chr1-203373207-allele1689398-1	DEL	71	NA	0.02798789712556732,0.0,0.0,0.0,0.0	0.0512495	NA	NA	NA	NA	NA	NA	NA	NA	NA	No	NA	HPRC,HGSVC,1KG-ONT	No	NA	NA	NA	NA	NA	NA
chr1:203373207	chr1-203373207-allele1689395-1	DEL	55	NA	0.22239031770045387,0.2723342939481268,0.3373015873015873,0.15606361829025844,0.19222903885480572	9.33967e-05	NA	NA	NA	NA	NA	NA	NA	NA	NA	No	NA	HPRC,HGSVC,1KG-ONT	No	NA	NA	NA	NA	NA	NA
chr1:203373207	chr1-203373207-allele1689394-1	DEL	51	NA	0.03177004538577912,0.12536023054755044,0.04265873015873016,0.02882703777335984,0.049079754601226995	0.00572296	NA	NA	NA	NA	NA	NA	NA	NA	NA	No	NA	HPRC,HGSVC,1KG-ONT	No	NA	NA	NA	NA	NA	NA
chr1:203373266	chr1-203373266-allele1689421-88	INS	87	NA	0.0007564296520423601,0.0,0.0,0.0,0.0	0.000918741	NA	NA	NA	NA	NA	NA	NA	NA	NA	No	NA	HPRC,HGSVC,1KG-ONT	Yes	NA	NA	NA	NA	NA	NA
chr1:203373296	chr1-203373296-allele1689423-96	INS	95	NA	0.018910741301059002,0.0,0.0,0.0,0.0	0.0347003	NA	NA	NA	NA	NA	NA	NA	NA	NA	No	NA	HPRC,HGSVC,1KG-ONT	Yes	NA	NA	NA	NA	NA	NA
chr1:203500030	chr1-203500030-allele1690326-331	INS	330	NA	0.0,0.0,0.0,0.0009940357852882703,0.0	NA	OPTC(5.2338e-07, 1.232)	OPTC(5.2338e-07, 1.232)	NA	NA	NA	NA	NA	NA	NA	No	NA	HPRC,HGSVC,1KG-ONT	No	NA	NA	NA	NA	NA	NA
chr1:203500034	chr1-203500034-allele1690327-321	INS	320	NA	0.00529500756429652,0.0,0.0,0.0,0.0	0.00947665	OPTC(5.2338e-07, 1.232)	OPTC(5.2338e-07, 1.232)	NA	NA	NA	NA	NA	NA	NA	No	NA	HPRC,HGSVC,1KG-ONT	No	NA	NA	NA	NA	NA	NA
chr1:203500071	chr1-203500071-allele1690334-293	INS	292	NA	0.0007564296520423601,0.0,0.0,0.0,0.0	0.000918741	OPTC(5.2338e-07, 1.232)	OPTC(5.2338e-07, 1.232)	NA	NA	NA	NA	NA	NA	NA	No	NA	HPRC,HGSVC,1KG-ONT	No	NA	NA	NA	NA	NA	NA
chr1:203500071	chr1-203500071-allele1690341-377	INS	376	NA	0.0015128593040847202,0.0,0.0,0.0,0.0	0.00234988	OPTC(5.2338e-07, 1.232)	OPTC(5.2338e-07, 1.232)	NA	NA	NA	NA	NA	NA	NA	No	NA	HPRC,HGSVC,1KG-ONT	No	NA	NA	NA	NA	NA	NA
chr1:203500071	chr1-203500071-allele1690331-633	INS	632	NA	0.012102874432677761,0.001440922190201729,0.0,0.0,0.0	0.0199352	OPTC(5.2338e-07, 1.232)	OPTC(5.2338e-07, 1.232)	NA	NA	NA	NA	NA	NA	NA	No	NA	HGSVC,1KG-ONT	No	NA	NA	NA	NA	NA	NA
chr1:203500071	chr1-203500071-allele1690336-351	INS	350	NA	0.01664145234493192,0.01729106628242075,0.003968253968253968,0.0019880715705765406,0.014314928425357873	0.00243921	OPTC(5.2338e-07, 1.232)	OPTC(5.2338e-07, 1.232)	NA	NA	NA	NA	NA	NA	NA	No	NA	HPRC,HGSVC,1KG-ONT	No	NA	NA	NA	NA	NA	NA
chr1:203500071	chr1-203500071-allele1690340-345	INS	344	NA	0.0030257186081694403,0.0,0.0,0.0,0.0	0.00520636	OPTC(5.2338e-07, 1.232)	OPTC(5.2338e-07, 1.232)	NA	NA	NA	NA	NA	NA	NA	No	NA	HPRC,HGSVC,1KG-ONT	No	NA	NA	NA	NA	NA	NA
chr1:203500071	chr1-203500071-allele1690339-339	INS	338	NA	0.0007564296520423601,0.0,0.0,0.0009940357852882703,0.0	NA	OPTC(5.2338e-07, 1.232)	OPTC(5.2338e-07, 1.232)	NA	NA	NA	NA	NA	NA	NA	No	NA	HPRC,HGSVC,1KG-ONT	No	NA	NA	NA	NA	NA	NA
chr1:203500071	chr1-203500071-allele1690333-1241	INS	1240	NA	0.0030257186081694403,0.0,0.0,0.0,0.0	0.00520636	OPTC(5.2338e-07, 1.232)	OPTC(5.2338e-07, 1.232)	NA	NA	NA	NA	NA	NA	NA	No	NA	No	No	NA	NA	NA	NA	NA	NA
chr1:203500071	chr1-203500071-allele1690348-342	INS	341	NA	0.0007564296520423601,0.03602305475504323,0.016865079365079364,0.004970178926441352,0.03680981595092025	0.0137383	OPTC(5.2338e-07, 1.232)	OPTC(5.2338e-07, 1.232)	NA	NA	NA	NA	NA	NA	NA	No	NA	HPRC,HGSVC,1KG-ONT	No	NA	NA	NA	NA	NA	NA
chr1:203500071	chr1-203500071-allele1690328-831	INS	830	NA	0.01664145234493192,0.002881844380403458,0.0,0.0,0.010224948875255624	0.0126794	OPTC(5.2338e-07, 1.232)	OPTC(5.2338e-07, 1.232)	NA	NA	NA	NA	NA	NA	NA	No	NA	HGSVC,1KG-ONT	No	NA	NA	NA	NA	NA	NA
chr1:203500071	chr1-203500071-allele1690329-342	INS	341	NA	0.8252647503782148,0.7853025936599424,0.8680555555555556,0.7375745526838966,0.7678936605316974	0.00331109	OPTC(5.2338e-07, 1.232)	OPTC(5.2338e-07, 1.232)	NA	NA	NA	NA	NA	NA	NA	No	NA	HPRC,HGSVC,1KG-ONT	No	NA	NA	NA	NA	NA	NA
chr1:203500071	chr1-203500071-allele1690338-339	INS	338	NA	0.0037821482602118004,0.001440922190201729,0.0,0.0,0.0	0.00462462	OPTC(5.2338e-07, 1.232)	OPTC(5.2338e-07, 1.232)	NA	NA	NA	NA	NA	NA	NA	No	NA	HPRC,HGSVC,1KG-ONT	No	NA	NA	NA	NA	NA	NA
chr1:203500071	chr1-203500071-allele1690332-272	INS	271	NA	0.0037821482602118004,0.001440922190201729,0.0,0.0,0.0	0.00462462	OPTC(5.2338e-07, 1.232)	OPTC(5.2338e-07, 1.232)	NA	NA	NA	NA	NA	NA	NA	No	NA	HPRC,HGSVC,1KG-ONT	No	NA	NA	NA	NA	NA	NA
chr1:203500071	chr1-203500071-allele1690335-379	INS	378	NA	0.007564296520423601,0.001440922190201729,0.0,0.0,0.0	0.0115415	OPTC(5.2338e-07, 1.232)	OPTC(5.2338e-07, 1.232)	NA	NA	NA	NA	NA	NA	NA	No	NA	HPRC,HGSVC,1KG-ONT	No	NA	NA	NA	NA	NA	NA
chr1:203500071	chr1-203500071-allele1690337-345	INS	344	NA	0.06429652042360061,0.12680115273775217,0.057539682539682536,0.23757455268389663,0.12678936605316973	0.0251474	OPTC(5.2338e-07, 1.232)	OPTC(5.2338e-07, 1.232)	NA	NA	NA	NA	NA	NA	NA	No	NA	HPRC,HGSVC,1KG-ONT	No	NA	NA	NA	NA	NA	NA
chr1:203500074	chr1-203500074-allele1690350-333	INS	332	NA	0.0007564296520423601,0.002881844380403458,0.0,0.0,0.0	NA	OPTC(5.2338e-07, 1.232)	OPTC(5.2338e-07, 1.232)	NA	NA	NA	NA	NA	NA	NA	No	NA	HPRC,HGSVC,1KG-ONT	No	NA	NA	NA	NA	NA	NA
chr1:203515078	chr1-203515078-allele1690508-51	INS	50	NA	0.00529500756429652,0.01440922190201729,0.0,0.009940357852882704,0.02556237218813906	0.00179535	NA	NA	NA	NA	NA	NA	NA	NA	NA	No	NA	No	No	NA	NA	NA	NA	NA	NA
chr1:203527333	chr1-203527333-allele1690664-81	INS	80	NA	0.0015128593040847202,0.0,0.0,0.0,0.0	0.00234988	NA	NA	NA	NA	NA	NA	NA	NA	NA	No	NA	No	No	NA	NA	NA	NA	NA	NA
chr1:203529333	chr1-203529333-allele1690703-1	DEL	93	NA	0.0007564296520423601,0.0,0.0,0.0009940357852882703,0.0	NA	NA	NA	NA	NA	NA	NA	NA	NA	NA	No	NA	1KG-ONT	No	NA	NA	NA	NA	NA	NA
chr1:203529380	chr1-203529380-allele1690714-474	INS	473	NA	0.006051437216338881,0.0,0.0,0.0,0.0	0.0108963	NA	NA	NA	NA	NA	NA	NA	NA	NA	No	NA	HPRC,HGSVC,1KG-ONT	No	NA	NA	NA	NA	NA	NA
chr1:203529380	chr1-203529380-allele1690708-850	INS	849	NA	0.0007564296520423601,0.0,0.0,0.0,0.0	0.000918741	NA	NA	NA	NA	NA	NA	NA	NA	NA	No	NA	HPRC,HGSVC,1KG-ONT	No	NA	NA	NA	NA	NA	NA
chr1:203529380	chr1-203529380-allele1690715-1039	INS	1038	NA	0.0,0.0,0.0,0.0,0.0010224948875255625	NA	NA	NA	NA	NA	NA	NA	NA	NA	NA	No	NA	HPRC,1KG-ONT	No	NA	NA	NA	NA	NA	NA
chr1:203529380	chr1-203529380-allele1690716-662	INS	661	NA	0.0007564296520423601,0.0,0.0,0.0,0.0	0.000918741	NA	NA	NA	NA	NA	NA	NA	NA	NA	No	NA	HPRC,HGSVC,1KG-ONT	No	NA	NA	NA	NA	NA	NA
chr1:203529380	chr1-203529380-allele1690710-709	INS	708	NA	0.03328290468986384,0.001440922190201729,0.0,0.0,0.0	0.058521	NA	NA	NA	NA	NA	NA	NA	NA	NA	No	NA	HPRC,HGSVC,1KG-ONT	No	NA	NA	NA	NA	NA	NA
chr1:203529380	chr1-203529380-allele1690717-145	INS	144	NA	0.0007564296520423601,0.001440922190201729,0.001984126984126984,0.0009940357852882703,0.0010224948875255625	NA	NA	NA	NA	NA	NA	NA	NA	NA	NA	No	NA	HPRC,HGSVC,1KG-ONT	Yes	NA	NA	NA	NA	NA	NA
chr1:203529380	chr1-203529380-allele1690711-97	INS	96	NA	0.037821482602118005,0.004322766570605188,0.0,0.0,0.0010224948875255625	0.0604466	NA	NA	NA	NA	NA	NA	NA	NA	NA	No	NA	HPRC,HGSVC	No	NA	NA	NA	NA	NA	NA
chr1:203529380	chr1-203529380-allele1690709-521	INS	520	NA	0.11951588502269289,0.0994236311239193,0.09821428571428571,0.16699801192842942,0.1574642126789366	0.000292394	NA	NA	NA	NA	NA	NA	NA	NA	NA	No	NA	HPRC,HGSVC,1KG-ONT	No	NA	NA	NA	NA	NA	NA
chr1:203529380	chr1-203529380-allele1690707-568	INS	567	NA	0.03555219364599092,0.002881844380403458,0.0,0.0,0.0	0.060378	NA	NA	NA	NA	NA	NA	NA	NA	NA	No	NA	HPRC,HGSVC,1KG-ONT	No	NA	NA	NA	NA	NA	NA
chr1:203529380	chr1-203529380-allele1690706-332	INS	331	NA	0.037821482602118005,0.005763688760806916,0.0,0.0,0.0	0.0604283	NA	NA	NA	NA	NA	NA	NA	NA	NA	No	NA	HPRC,HGSVC,1KG-ONT	Yes	NA	NA	NA	NA	NA	NA
chr1:203529380	chr1-203529380-allele1690713-1140	INS	1139	NA	0.00832072617246596,0.001440922190201729,0.0,0.0,0.0	0.0129393	NA	NA	NA	NA	NA	NA	NA	NA	NA	No	NA	1KG-ONT	No	NA	NA	NA	NA	NA	NA
chr1:203529386	chr1-203529386-allele1690725-1	DEL	93	NA	0.0007564296520423601,0.0,0.0,0.0,0.0	0.000918741	NA	NA	NA	NA	NA	NA	NA	NA	NA	No	NA	1KG-ONT	No	NA	NA	NA	NA	NA	NA
chr1:203529425	chr1-203529425-allele1690728-282	INS	281	NA	0.05219364599092285,0.02881844380403458,0.17063492063492064,0.05467196819085487,0.03067484662576687	0.00354983	NA	NA	NA	NA	NA	NA	NA	NA	NA	No	NA	HPRC,HGSVC,1KG-ONT	Yes	NA	NA	NA	NA	NA	NA
chr1:203529444	chr1-203529444-allele1690741-234	INS	233	NA	0.012102874432677761,0.001440922190201729,0.0,0.0,0.0	0.0199352	NA	NA	NA	NA	NA	NA	NA	NA	NA	No	NA	HPRC,HGSVC,1KG-ONT	Yes	NA	NA	NA	NA	NA	NA
chr1:203529444	chr1-203529444-allele1690742-234	INS	233	NA	0.0030257186081694403,0.0,0.0,0.0,0.0	0.00520636	NA	NA	NA	NA	NA	NA	NA	NA	NA	No	NA	HPRC,HGSVC,1KG-ONT	Yes	NA	NA	NA	NA	NA	NA
chr1:203529444	chr1-203529444-allele1690745-327	INS	326	NA	0.0030257186081694403,0.0,0.0,0.0,0.0	0.00520636	NA	NA	NA	NA	NA	NA	NA	NA	NA	No	NA	HPRC,HGSVC,1KG-ONT	Yes	NA	NA	NA	NA	NA	NA
chr1:203529444	chr1-203529444-allele1690743-95	INS	94	NA	0.0,0.0,0.0,0.0,0.0010224948875255625	NA	NA	NA	NA	NA	NA	NA	NA	NA	NA	No	NA	HPRC,HGSVC	No	NA	NA	NA	NA	NA	NA
chr1:203529444	chr1-203529444-allele1690739-421	INS	420	NA	0.012859304084720122,0.002881844380403458,0.0,0.0,0.0010224948875255625	0.0174889	NA	NA	NA	NA	NA	NA	NA	NA	NA	No	NA	HPRC,HGSVC,1KG-ONT	No	NA	NA	NA	NA	NA	NA
chr1:203529444	chr1-203529444-allele1690737-187	INS	186	NA	0.0015128593040847202,0.0,0.0,0.0,0.0	0.00234988	NA	NA	NA	NA	NA	NA	NA	NA	NA	No	NA	HPRC,HGSVC,1KG-ONT	Yes	NA	NA	NA	NA	NA	NA
chr1:203529444	chr1-203529444-allele1690744-401	INS	400	NA	0.0007564296520423601,0.0,0.0,0.0,0.0	0.000918741	NA	NA	NA	NA	NA	NA	NA	NA	NA	No	NA	HPRC,HGSVC,1KG-ONT	No	NA	NA	NA	NA	NA	NA
chr1:203529449	chr1-203529449-allele1690754-234	INS	233	NA	0.17246596066565809,0.020172910662824207,0.001984126984126984,0.015904572564612324,0.002044989775051125	0.230449	NA	NA	NA	NA	NA	NA	NA	NA	NA	No	NA	HPRC,HGSVC,1KG-ONT	Yes	NA	NA	NA	NA	NA	NA
chr1:203529485	chr1-203529485-allele1690767-281	INS	280	NA	0.00680786686838124,0.0,0.0,0.0,0.0	0.0123139	NA	NA	NA	NA	NA	NA	NA	NA	NA	No	NA	HPRC,HGSVC,1KG-ONT	Yes	NA	NA	NA	NA	NA	NA
chr1:203529491	chr1-203529491-allele1690770-96	INS	95	NA	0.0022692889561270802,0.0,0.0,0.0,0.0	0.00377908	NA	NA	NA	NA	NA	NA	NA	NA	NA	No	NA	HPRC,HGSVC	No	NA	NA	NA	NA	NA	NA
chr1:203529491	chr1-203529491-allele1690772-418	INS	417	NA	0.0037821482602118004,0.0,0.0,0.0,0.0	0.00663171	NA	NA	NA	NA	NA	NA	NA	NA	NA	No	NA	HPRC,HGSVC,1KG-ONT	No	NA	NA	NA	NA	NA	NA
chr1:203529497	chr1-203529497-allele1690777-329	INS	328	NA	0.07413010590015129,0.008645533141210375,0.000992063492063492,0.0019880715705765406,0.005112474437627812	0.105352	NA	NA	NA	NA	NA	NA	NA	NA	NA	No	NA	HPRC,HGSVC,1KG-ONT	Yes	NA	NA	NA	NA	NA	NA
chr1:203529499	chr1-203529499-allele1690780-139	INS	138	NA	0.012102874432677761,0.0,0.0,0.0,0.0	0.0221846	NA	NA	NA	NA	NA	NA	NA	NA	NA	No	NA	HPRC,HGSVC,1KG-ONT	Yes	NA	NA	NA	NA	NA	NA
chr1:203529519	chr1-203529519-allele1690782-519	INS	518	NA	0.0,0.002881844380403458,0.0,0.0009940357852882703,0.0	3.94758e-05	NA	NA	NA	NA	NA	NA	NA	NA	NA	No	NA	HPRC,HGSVC,1KG-ONT	No	NA	NA	NA	NA	NA	NA
chr1:203529527	chr1-203529527-allele1690784-525	INS	524	NA	0.0030257186081694403,0.002881844380403458,0.0,0.0009940357852882703,0.00408997955010225	NA	NA	NA	NA	NA	NA	NA	NA	NA	NA	No	NA	HPRC,HGSVC,1KG-ONT	No	NA	NA	NA	NA	NA	NA
chr1:203529544	chr1-203529544-allele1690790-613	INS	612	NA	0.0007564296520423601,0.0,0.0,0.0,0.0	0.000918741	NA	NA	NA	NA	NA	NA	NA	NA	NA	No	NA	HPRC,HGSVC,1KG-ONT	No	NA	NA	NA	NA	NA	NA
chr1:203529588	chr1-203529588-allele1690799-95	INS	94	NA	0.0007564296520423601,0.0,0.0,0.0,0.0	0.000918741	NA	NA	NA	NA	NA	NA	NA	NA	NA	No	NA	HPRC,HGSVC	No	NA	NA	NA	NA	NA	NA
chr1:203529588	chr1-203529588-allele1690796-96	INS	95	NA	0.0015128593040847202,0.1930835734870317,0.051587301587301584,0.02982107355864811,0.03169734151329243	0.0436482	NA	NA	NA	NA	NA	NA	NA	NA	NA	No	NA	HPRC,HGSVC	No	NA	NA	NA	NA	NA	NA
chr1:203561908	chr1-203561908-allele1691130-58	INS	57	NA	0.0030257186081694403,0.0,0.000992063492063492,0.0,0.00408997955010225	0.000149042	NA	NA	NA	NA	NA	NA	NA	NA	NA	No	NA	HPRC,HGSVC,1KG-ONT	No	NA	NA	NA	NA	NA	NA
chr1:203561908	chr1-203561908-allele1691128-52	INS	51	NA	0.009077155824508321,0.0,0.0,0.0,0.0010224948875255625	0.0143383	NA	NA	NA	NA	NA	NA	NA	NA	NA	No	NA	HPRC,HGSVC,1KG-ONT	No	NA	NA	NA	NA	NA	NA
chr1:203561951	chr1-203561951-allele1691169-58	INS	57	NA	0.0007564296520423601,0.0,0.0,0.0,0.0	0.000918741	NA	NA	NA	NA	NA	NA	NA	NA	NA	No	NA	HPRC,HGSVC,1KG-ONT	No	NA	NA	NA	NA	NA	NA
chr1:203561951	chr1-203561951-allele1691166-67	INS	66	NA	0.0030257186081694403,0.0,0.0,0.0,0.0	0.00520636	NA	NA	NA	NA	NA	NA	NA	NA	NA	No	NA	HPRC,HGSVC,1KG-ONT	No	NA	NA	NA	NA	NA	NA
chr1:203561951	chr1-203561951-allele1691163-70	INS	69	NA	0.006051437216338881,0.0,0.0,0.0,0.0	0.0108963	NA	NA	NA	NA	NA	NA	NA	NA	NA	No	NA	HPRC,HGSVC,1KG-ONT	No	NA	NA	NA	NA	NA	NA
chr1:203561951	chr1-203561951-allele1691164-64	INS	63	NA	0.0007564296520423601,0.0,0.0,0.0,0.0	0.000918741	NA	NA	NA	NA	NA	NA	NA	NA	NA	No	NA	HPRC,HGSVC,1KG-ONT	No	NA	NA	NA	NA	NA	NA
chr1:203561951	chr1-203561951-allele1691161-82	INS	81	NA	0.01059001512859304,0.0,0.0,0.0,0.0	0.0193739	NA	NA	NA	NA	NA	NA	NA	NA	NA	No	NA	HPRC,HGSVC,1KG-ONT	No	NA	NA	NA	NA	NA	NA
chr1:203561951	chr1-203561951-allele1691165-90	INS	89	NA	0.0022692889561270802,0.0,0.0,0.0,0.0	0.00377908	NA	NA	NA	NA	NA	NA	NA	NA	NA	No	NA	HPRC,HGSVC	No	NA	NA	NA	NA	NA	NA
chr1:203561951	chr1-203561951-allele1691162-76	INS	75	NA	0.00680786686838124,0.0,0.0,0.0,0.0	0.0123139	NA	NA	NA	NA	NA	NA	NA	NA	NA	No	NA	HPRC,HGSVC,1KG-ONT	No	NA	NA	NA	NA	NA	NA
chr1:203561951	chr1-203561951-allele1691173-85	INS	84	NA	0.0030257186081694403,0.0,0.0,0.0,0.0	0.00495017	NA	NA	NA	NA	NA	NA	NA	NA	NA	No	NA	HPRC,HGSVC	No	NA	NA	NA	NA	NA	NA
chr1:203561951	chr1-203561951-allele1691167-73	INS	72	NA	0.0007564296520423601,0.0,0.0,0.0,0.0	0.000918741	NA	NA	NA	NA	NA	NA	NA	NA	NA	No	NA	HPRC,HGSVC,1KG-ONT	No	NA	NA	NA	NA	NA	NA
chr1:203561976	chr1-203561976-allele1691191-68	INS	67	NA	0.0015128593040847202,0.0,0.0,0.0,0.0	0.00234988	NA	NA	NA	NA	NA	NA	NA	NA	NA	No	NA	HPRC,HGSVC,1KG-ONT	No	NA	NA	NA	NA	NA	NA
chr1:203561976	chr1-203561976-allele1691190-55	INS	54	NA	0.0022692889561270802,0.0,0.0,0.0019880715705765406,0.0010224948875255625	0.000371588	NA	NA	NA	NA	NA	NA	NA	NA	NA	No	NA	HPRC,HGSVC,1KG-ONT	No	NA	NA	NA	NA	NA	NA
chr1:203583846	chr1-203583846-allele1691440-1	DEL	105	NA	0.0045385779122541605,0.069164265129683,0.0,0.11332007952286283,0.024539877300613498	0.0275774	NA	NA	NA	NA	NA	NA	NA	NA	NA	No	NA	HPRC,HGSVC,1KG-ONT	Yes	NA	NA	NA	NA	NA	NA
chr1:203583966	chr1-203583966-allele1691445-1	DEL	69	NA	0.0,0.004322766570605188,0.12797619047619047,0.0009940357852882703,0.015337423312883436	0.0270578	NA	NA	NA	NA	NA	NA	NA	NA	NA	No	NA	HPRC,HGSVC	Yes	NA	NA	NA	NA	NA	NA
chr1:203583966	chr1-203583966-allele1691446-1	DEL	85	NA	0.024205748865355523,0.001440922190201729,0.0,0.0,0.0	0.04214	NA	NA	NA	NA	NA	NA	NA	NA	NA	No	NA	HPRC,HGSVC,1KG-ONT	Yes	NA	NA	NA	NA	NA	NA
chr1:203624200	chr1-203624200-allele1691773-1	DEL	84	NA	0.012102874432677761,0.0,0.0,0.0,0.0010224948875255625	0.0199352	NA	NA	NA	NA	NA	NA	NA	NA	NA	No	NA	HPRC,HGSVC,1KG-ONT	Yes	NA	NA	NA	NA	NA	NA
chr1:203624200	chr1-203624200-allele1691774-1	DEL	92	NA	0.22768532526475038,0.0446685878962536,0.0,0.05964214711729622,0.012269938650306749	0.230609	NA	NA	NA	NA	NA	NA	NA	NA	NA	No	NA	HPRC,HGSVC,1KG-ONT	Yes	NA	NA	NA	NA	NA	NA
chr1:203624212	chr1-203624212-allele1691776-1	DEL	76	NA	0.009833585476550681,0.002881844380403458,0.0,0.0,0.0	0.0138258	NA	NA	NA	NA	NA	NA	NA	NA	NA	No	NA	HPRC,HGSVC,1KG-ONT	Yes	NA	NA	NA	NA	NA	NA
chr1:203657871	chr1-203657871-allele1692142-295	INS	294	NA	0.0007564296520423601,0.004322766570605188,0.04662698412698413,0.002982107355864811,0.006134969325153374	0.00924748	ATP2B4(0.9999, 0.44)	ATP2B4(0.9999, 0.44)	NA	NA	NA	NA	NA	NA	NA	No	NA	HPRC,1KG-ONT	Yes	NA	NA	NA	NA	NA	NA
chr1:203688848	chr1-203688848-allele1692532-334	INS	333	NA	0.03328290468986384,0.001440922190201729,0.0,0.0,0.0	0.058521	ATP2B4(0.9999, 0.44)	ATP2B4(0.9999, 0.44)	NA	NA	NA	NA	NA	NA	NA	No	NA	HPRC,HGSVC,1KG-ONT	Yes	NA	NA	NA	NA	NA	NA
chr1:203715148	chr1-203715148-allele1692723-1	DEL	1923	NA	0.12556732223903178,0.138328530259366,0.1359126984126984,0.147117296222664,0.23824130879345604	0.00585886	ATP2B4(0.9999, 0.44)	ATP2B4(0.9999, 0.44)	NA	NA	NA	NA	NA	NA	NA	No	NA	HPRC,HGSVC,1KG-ONT	Yes	NA	NA	NA	NA	NA	NA
chr1:203731687	chr1-203731687-allele1693008-323	INS	322	NA	0.03479576399394856,0.002881844380403458,0.0,0.0,0.0	0.0590259	ATP2B4(0.9999, 0.44)	ATP2B4(0.9999, 0.44)	NA	NA	NA	NA	NA	NA	NA	No	NA	HGSVC	Yes	NA	NA	NA	NA	NA	NA
chr1:203751598	chr1-203751598-allele1693188-1	DEL	364	NA	0.01739788199697428,0.0,0.0,0.0,0.0	0.0319633	NA	NA	NA	NA	NA	NA	NA	NA	NA	No	NA	1KG-ONT	Yes	NA	NA	NA	NA	NA	NA
chr1:203779639	chr1-203779639-allele1693685-1	DEL	315	NA	0.0340393343419062,0.001440922190201729,0.0,0.0,0.0	0.0598106	NA	NA	NA	NA	NA	NA	NA	NA	NA	No	NA	HPRC,HGSVC	No	NA	NA	NA	NA	NA	NA
chr1:203839978	chr1-203839978-allele1694458-734	INS	733	0.988985	0.10968229954614221,0.056195965417867436,0.03373015873015873,0.12823061630218688,0.0869120654396728	0.00587744	ZBED6(4.2342e-05, 0.818),ZC3H11A(1.0, 0.287)	NA	NA	NA	NA	NA	NA	NA	NA	No	NA	HPRC,HGSVC,1KG-ONT	No	NA	Height(ZBED6, ZC3H11A, rs34027291, 5E-10, 0.6224730109428622)	Abnormal auditory perception(2.91%, 0.78%, 3.82, [1.15;12.66], 0.029109),Acidosis(1.46%, 5.30%, 0.26, [0.08;0.87], 0.017607),Allergic rhinitis(29.13%, 20.09%, 1.63, [1.14;2.34], 0.009194),Anxiety disorder(25.24%, 16.67%, 1.69, [1.16;2.46], 0.007575),Cardiac arrhythmia(13.59%, 8.41%, 1.71, [1.05;2.79], 0.041138),Cellulitis and abscess of lower leg(4.37%, 1.56%, 2.89, [1.16;7.21], 0.027421),Chronic kidney disease due to type 2 diabetes mellitus(5.34%, 2.18%, 2.53, [1.13;5.67], 0.030369),Chronic obstructive pulmonary disease(10.68%, 6.39%, 1.75, [1.02;3.02], 0.047225),Chronic sinusitis(16.50%, 8.57%, 2.11, [1.33;3.34], 0.002408),Congestive heart failure(8.74%, 4.36%, 2.1, [1.14;3.88], 0.021033),Epidermoid cyst of skin(4.37%, 1.71%, 2.62, [1.07;6.42], 0.036288),Hidradenitis(3.40%, 0.93%, 3.73, [1.24;11.22], 0.019958),Hypersomnia(11.17%, 4.21%, 2.86, [1.6;5.11], 0.000539),IgE-mediated allergic asthma(5.83%, 1.87%, 3.25, [1.44;7.35], 0.006136),Impacted cerumen(13.11%, 7.48%, 1.87, [1.13;3.08], 0.016464),Irritable bowel syndrome(7.28%, 3.58%, 2.11, [1.08;4.13], 0.032704),Localized infection of skin AND/OR subcutaneous tissue(4.85%, 2.02%, 2.47, [1.07;5.72], 0.044978),Orthostatic hypotension(4.85%, 1.25%, 4.04, [1.57;10.39], 0.003949),Peripheral nerve disease(7.77%, 3.58%, 2.27, [1.17;4.38], 0.020139),Psychophysiologic insomnia(4.37%, 1.40%, 3.21, [1.26;8.21], 0.021356),Restless legs(2.91%, 0.78%, 3.82, [1.15;12.66], 0.029109),Secondary pulmonary hypertension(2.91%, 0.62%, 4.79, [1.34;17.13], 0.016534),Sleep disorder(11.17%, 4.52%, 2.66, [1.5;4.71], 0.001235),Spondylosis without myelopathy(5.34%, 2.18%, 2.53, [1.13;5.67], 0.030369),Cervicitis and endocervicitis(6.58%, 2.81%, 2.43, [1.04;5.67], 0.046649),Vulval and/or perineal noninflammatory disorders(5.26%, 1.73%, 3.15, [1.16;8.55], 0.033904)	NA	NA	NA
chr1:203839978	chr1-203839978-allele1694459-734	INS	733	NA	0.0015128593040847202,0.0,0.0,0.0,0.0	0.00234988	ZBED6(4.2342e-05, 0.818),ZC3H11A(1.0, 0.287)	NA	NA	NA	NA	NA	NA	NA	NA	No	NA	HPRC,HGSVC,1KG-ONT	No	NA	NA	NA	NA	NA	NA
chr1:203841860	chr1-203841860-allele1694492-1	DEL	117	NA	0.0030257186081694403,0.0,0.0,0.0,0.0	0.00520636	ZBED6(4.2342e-05, 0.818),ZC3H11A(1.0, 0.287)	NA	NA	NA	NA	NA	NA	NA	NA	No	NA	HPRC,1KG-ONT	Yes	NA	NA	NA	NA	NA	NA
chr1:203911277	chr1-203911277-allele1695286-318	INS	317	NA	0.08774583963691376,0.007204610951008645,0.0,0.0,0.0	0.143894	NA	NA	NA	NA	NA	NA	NA	NA	NA	No	NA	HPRC,HGSVC,1KG-ONT	Yes	NA	NA	NA	NA	NA	NA
chr1:203911277	chr1-203911277-allele1695288-318	INS	317	NA	0.0007564296520423601,0.0,0.0,0.0,0.0081799591002045	4.4099e-05	NA	NA	NA	NA	NA	NA	NA	NA	NA	No	NA	HPRC,HGSVC,1KG-ONT	Yes	NA	NA	NA	NA	NA	NA
chr1:203918237	chr1-203918237-allele1695424-242	INS	241	NA	0.0030257186081694403,0.004322766570605188,0.006944444444444444,0.002982107355864811,0.0010224948875255625	NA	NA	NA	NA	NA	NA	NA	NA	NA	NA	No	NA	HPRC,HGSVC,1KG-ONT	Yes	NA	NA	NA	NA	NA	NA
chr1:203918538	chr1-203918538-allele1695436-1	DEL	2220	NA	0.19364599092284418,0.03170028818443804,0.0,0.008946322067594433,0.0010224948875255625	0.264173	NA	NA	NA	NA	NA	NA	NA	NA	NA	No	NA	HPRC,HGSVC,1KG-ONT	No	NA	NA	NA	NA	NA	NA
chr1:203919162	chr1-203919162-allele1695450-51	INS	50	NA	0.0015128593040847202,0.0,0.0,0.0,0.010224948875255624	NA	NA	NA	NA	NA	NA	NA	NA	NA	NA	No	NA	No	No	NA	NA	NA	NA	NA	NA
chr1:203919162	chr1-203919162-allele1695449-178	INS	177	NA	0.025718608169440244,0.01440922190201729,0.0,0.005964214711729622,0.0081799591002045	0.015444	NA	NA	NA	NA	NA	NA	NA	NA	NA	No	NA	HPRC,HGSVC,1KG-ONT	No	NA	NA	NA	NA	NA	NA
chr1:203919176	chr1-203919176-allele1695467-179	INS	178	NA	0.0,0.0,0.0,0.0009940357852882703,0.0	NA	NA	NA	NA	NA	NA	NA	NA	NA	NA	No	NA	HPRC,HGSVC,1KG-ONT	No	NA	NA	NA	NA	NA	NA
chr1:203919176	chr1-203919176-allele1695461-178	INS	177	NA	0.01361573373676248,0.005763688760806916,0.0,0.0,0.0	0.0172577	NA	NA	NA	NA	NA	NA	NA	NA	NA	No	NA	HPRC,HGSVC,1KG-ONT	No	NA	NA	NA	NA	NA	NA
chr1:203919176	chr1-203919176-allele1695456-358	INS	357	NA	0.01739788199697428,0.037463976945244955,0.021825396825396824,0.02982107355864811,0.041922290388548056	0.00350845	NA	NA	NA	NA	NA	NA	NA	NA	NA	No	NA	HGSVC	No	NA	NA	NA	NA	NA	NA
chr1:203919176	chr1-203919176-allele1695468-128	INS	127	NA	0.0,0.002881844380403458,0.0,0.0009940357852882703,0.013292433537832311	0.00244266	NA	NA	NA	NA	NA	NA	NA	NA	NA	No	NA	HPRC,HGSVC,1KG-ONT	No	NA	NA	NA	NA	NA	NA
chr1:203919176	chr1-203919176-allele1695453-228	INS	227	NA	0.2216338880484115,0.12247838616714697,0.25496031746031744,0.05268389662027833,0.11758691206543967	0.0248276	NA	NA	NA	NA	NA	NA	NA	NA	NA	No	NA	HPRC,HGSVC,1KG-ONT	No	NA	NA	NA	NA	NA	NA
chr1:203919176	chr1-203919176-allele1695454-130	INS	129	NA	0.060514372163388806,0.11239193083573487,0.0744047619047619,0.12823061630218688,0.13803680981595093	0.0148169	NA	NA	NA	NA	NA	NA	NA	NA	NA	No	NA	HPRC,HGSVC,1KG-ONT	No	NA	NA	NA	NA	NA	NA
chr1:203919176	chr1-203919176-allele1695455-233	INS	232	NA	0.07337367624810892,0.11671469740634005,0.07738095238095238,0.15109343936381708,0.14314928425357873	0.0116925	NA	NA	NA	NA	NA	NA	NA	NA	NA	No	NA	HPRC,HGSVC,1KG-ONT	No	NA	NA	NA	NA	NA	NA
chr1:203919176	chr1-203919176-allele1695464-229	INS	228	NA	0.0,0.0,0.0,0.0,0.0081799591002045	0.000963133	NA	NA	NA	NA	NA	NA	NA	NA	NA	No	NA	HPRC,HGSVC,1KG-ONT	No	NA	NA	NA	NA	NA	NA
chr1:203919176	chr1-203919176-allele1695462-228	INS	227	NA	0.0,0.011527377521613832,0.00496031746031746,0.010934393638170975,0.003067484662576687	0.00448037	NA	NA	NA	NA	NA	NA	NA	NA	NA	No	NA	HPRC,HGSVC,1KG-ONT	No	NA	NA	NA	NA	NA	NA
chr1:203919176	chr1-203919176-allele1695459-229	INS	228	NA	0.0,0.021613832853025938,0.008928571428571428,0.0009940357852882703,0.0	0.00410959	NA	NA	NA	NA	NA	NA	NA	NA	NA	No	NA	HPRC,HGSVC,1KG-ONT	No	NA	NA	NA	NA	NA	NA
chr1:203919176	chr1-203919176-allele1695458-230	INS	229	NA	0.0007564296520423601,0.01585014409221902,0.0,0.0,0.0	0.000525255	NA	NA	NA	NA	NA	NA	NA	NA	NA	No	NA	HPRC,HGSVC,1KG-ONT	No	NA	NA	NA	NA	NA	NA
chr1:203919186	chr1-203919186-allele1695472-188	INS	187	NA	0.0045385779122541605,0.002881844380403458,0.012896825396825396,0.0009940357852882703,0.014314928425357873	0.000340243	NA	NA	NA	NA	NA	NA	NA	NA	NA	No	NA	HPRC,HGSVC,1KG-ONT	No	NA	NA	NA	NA	NA	NA
chr1:203919187	chr1-203919187-allele1695473-246	INS	245	NA	0.00529500756429652,0.059077809798270896,0.027777777777777776,0.009940357852882704,0.003067484662576687	0.00762109	NA	NA	NA	NA	NA	NA	NA	NA	NA	No	NA	HPRC,HGSVC,1KG-ONT	No	NA	NA	NA	NA	NA	NA
chr1:203919189	chr1-203919189-allele1695475-213	INS	212	NA	0.0,0.0,0.0,0.0009940357852882703,0.0	NA	NA	NA	NA	NA	NA	NA	NA	NA	NA	No	NA	HPRC,HGSVC,1KG-ONT	No	NA	NA	NA	NA	NA	NA
chr1:203919189	chr1-203919189-allele1695476-178	INS	177	NA	0.0007564296520423601,0.020172910662824207,0.005952380952380952,0.0437375745526839,0.016359918200409	0.0131649	NA	NA	NA	NA	NA	NA	NA	NA	NA	No	NA	HPRC,HGSVC,1KG-ONT	No	NA	NA	NA	NA	NA	NA
chr1:203919207	chr1-203919207-allele1695481-101	INS	100	NA	0.0030257186081694403,0.005763688760806916,0.0,0.0,0.0	0.000667154	NA	NA	NA	NA	NA	NA	NA	NA	NA	No	NA	HPRC,HGSVC,1KG-ONT	No	NA	NA	NA	NA	NA	NA
chr1:203919207	chr1-203919207-allele1695483-102	INS	101	NA	0.0015128593040847202,0.0,0.0,0.0,0.0	0.00234988	NA	NA	NA	NA	NA	NA	NA	NA	NA	No	NA	HPRC,HGSVC,1KG-ONT	No	NA	NA	NA	NA	NA	NA
chr1:203919207	chr1-203919207-allele1695478-119	INS	118	NA	0.0,0.004322766570605188,0.0,0.0009940357852882703,0.0	0.000224143	NA	NA	NA	NA	NA	NA	NA	NA	NA	No	NA	HPRC,HGSVC,1KG-ONT	No	NA	NA	NA	NA	NA	NA
chr1:203919207	chr1-203919207-allele1695479-101	INS	100	NA	0.0015128593040847202,0.0,0.003968253968253968,0.0,0.02147239263803681	0.00203748	NA	NA	NA	NA	NA	NA	NA	NA	NA	No	NA	HPRC,HGSVC,1KG-ONT	No	NA	NA	NA	NA	NA	NA
chr1:203919207	chr1-203919207-allele1695482-103	INS	102	NA	0.0,0.0,0.001984126984126984,0.012922465208747515,0.0010224948875255625	0.00244266	NA	NA	NA	NA	NA	NA	NA	NA	NA	No	NA	HPRC,HGSVC,1KG-ONT	No	NA	NA	NA	NA	NA	NA
chr1:203919245	chr1-203919245-allele1695488-113	INS	112	NA	0.0,0.004322766570605188,0.0,0.0009940357852882703,0.0	0.000224143	NA	NA	NA	NA	NA	NA	NA	NA	NA	No	NA	HPRC,HGSVC,1KG-ONT	No	NA	NA	NA	NA	NA	NA
chr1:203919407	chr1-203919407-allele1695502-1	DEL	146	NA	0.0015128593040847202,0.0,0.0,0.0,0.0	0.00234988	NA	NA	NA	NA	NA	NA	NA	NA	NA	No	NA	HPRC,1KG-ONT	No	NA	NA	NA	NA	NA	NA
chr1:203919465	chr1-203919465-allele1695508-79	INS	78	NA	0.0045385779122541605,0.005763688760806916,0.002976190476190476,0.0,0.0	0.000753194	NA	NA	NA	NA	NA	NA	NA	NA	NA	No	NA	HPRC,HGSVC,1KG-ONT	No	NA	NA	NA	NA	NA	NA
chr1:203919502	chr1-203919502-allele1695511-128	INS	127	NA	0.006051437216338881,0.001440922190201729,0.012896825396825396,0.0,0.013292433537832311	NA	NA	NA	NA	NA	NA	NA	NA	NA	NA	No	NA	HPRC,HGSVC,1KG-ONT	No	NA	NA	NA	NA	NA	NA
chr1:203919524	chr1-203919524-allele1695512-229	INS	228	NA	0.028744326777609682,0.12536023054755044,0.06349206349206349,0.12823061630218688,0.12576687116564417	0.0389775	NA	NA	NA	NA	NA	NA	NA	NA	NA	No	NA	HPRC,HGSVC,1KG-ONT	No	NA	NA	NA	NA	NA	NA
chr1:203919541	chr1-203919541-allele1695514-52	INS	51	NA	0.0015128593040847202,0.0,0.0,0.0,0.010224948875255624	NA	NA	NA	NA	NA	NA	NA	NA	NA	NA	No	NA	No	No	NA	NA	NA	NA	NA	NA
chr1:203919678	chr1-203919678-allele1695525-177	INS	176	NA	0.0,0.0,0.002976190476190476,0.0009940357852882703,0.0	0.000224143	NA	NA	NA	NA	NA	NA	NA	NA	NA	No	NA	HPRC,HGSVC,1KG-ONT	No	NA	NA	NA	NA	NA	NA
chr1:203919678	chr1-203919678-allele1695528-177	INS	176	NA	0.0007564296520423601,0.020172910662824207,0.006944444444444444,0.040755467196819085,0.018404907975460124	0.0131649	NA	NA	NA	NA	NA	NA	NA	NA	NA	No	NA	HPRC,HGSVC,1KG-ONT	No	NA	NA	NA	NA	NA	NA
chr1:203919713	chr1-203919713-allele1695531-177	INS	176	NA	0.00680786686838124,0.004322766570605188,0.0,0.0,0.0	0.00697365	NA	NA	NA	NA	NA	NA	NA	NA	NA	No	NA	HPRC,HGSVC,1KG-ONT	No	NA	NA	NA	NA	NA	NA
chr1:203919744	chr1-203919744-allele1695533-1	DEL	122	NA	0.0,0.01729106628242075,0.015873015873015872,0.0009940357852882703,0.02044989775051125	0.00856754	NA	NA	NA	NA	NA	NA	NA	NA	NA	No	NA	1KG-ONT	Yes	NA	NA	NA	NA	NA	NA
chr1:203919823	chr1-203919823-allele1695538-104	INS	103	NA	0.012859304084720122,0.04178674351585014,0.015873015873015872,0.032803180914512925,0.03680981595092025	0.00587161	NA	NA	NA	NA	NA	NA	NA	NA	NA	No	NA	HPRC,HGSVC,1KG-ONT	No	NA	NA	NA	NA	NA	NA
chr1:203925146	chr1-203925146-allele1695643-1	DEL	1606	NA	0.15128593040847202,0.018731988472622477,0.0,0.004970178926441352,0.0010224948875255625	0.220449	NA	NA	NA	NA	NA	NA	NA	NA	enhancer	No	NA	HPRC,HGSVC,1KG-ONT	No	NA	NA	NA	NA	NA	NA
chr1:203939324	chr1-203939324-allele1695794-2151	INS	2150	NA	0.08472012102874432,0.008645533141210375,0.0,0.006958250497017893,0.002044989775051125	0.121352	NA	NA	NA	NA	NA	NA	NA	NA	NA	No	NA	HPRC,HGSVC,1KG-ONT	Yes	NA	NA	NA	NA	NA	NA
chr1:203939324	chr1-203939324-allele1695795-2224	INS	2223	NA	0.0529500756429652,0.002881844380403458,0.0,0.0,0.0	0.0910312	NA	NA	NA	NA	NA	NA	NA	NA	NA	No	NA	HPRC,HGSVC,1KG-ONT	Yes	NA	NA	NA	NA	NA	NA
chr1:203973966	chr1-203973966-allele1696180-112	INS	111	NA	0.0037821482602118004,0.0,0.0,0.0,0.0	0.00663171	NA	NA	NA	NA	NA	NA	NA	NA	NA	No	NA	HPRC,HGSVC	Yes	NA	NA	NA	NA	NA	NA
chr1:203973966	chr1-203973966-allele1696177-66	INS	65	NA	0.009833585476550681,0.03170028818443804,0.0,0.0009940357852882703,0.0010224948875255625	0.000158402	NA	NA	NA	NA	NA	NA	NA	NA	NA	No	NA	HPRC,HGSVC,1KG-ONT	Yes	NA	NA	NA	NA	NA	NA
chr1:203973966	chr1-203973966-allele1696182-97	INS	96	NA	0.0015128593040847202,0.04178674351585014,0.011904761904761904,0.004970178926441352,0.00408997955010225	0.00649444	NA	NA	NA	NA	NA	NA	NA	NA	NA	No	NA	HPRC,HGSVC	Yes	NA	NA	NA	NA	NA	NA
chr1:203973966	chr1-203973966-allele1696178-97	INS	96	NA	0.02193645990922844,0.15706051873198848,0.2708333333333333,0.10636182902584493,0.14519427402862986	0.091388	NA	NA	NA	NA	NA	NA	NA	NA	NA	No	NA	HPRC,HGSVC	Yes	NA	NA	NA	NA	NA	NA
chr1:203973966	chr1-203973966-allele1696176-65	INS	64	NA	0.3320726172465961,0.09798270893371758,0.027777777777777776,0.07157057654075547,0.05112474437627812	0.272003	NA	NA	NA	NA	NA	NA	NA	NA	NA	No	NA	HPRC,HGSVC,1KG-ONT	Yes	NA	NA	NA	NA	NA	NA
chr1:203973966	chr1-203973966-allele1696175-112	INS	111	NA	0.03479576399394856,0.002881844380403458,0.0,0.0,0.0	0.059067	NA	NA	NA	NA	NA	NA	NA	NA	NA	No	NA	HPRC,HGSVC	Yes	NA	NA	NA	NA	NA	NA
chr1:203973966	chr1-203973966-allele1696181-67	INS	66	NA	0.0,0.0,0.000992063492063492,0.0,0.0	NA	NA	NA	NA	NA	NA	NA	NA	NA	NA	No	NA	HPRC,HGSVC,1KG-ONT	Yes	NA	NA	NA	NA	NA	NA
chr1:203973966	chr1-203973966-allele1696174-78	INS	77	NA	0.01059001512859304,0.0,0.0,0.0,0.0	0.0193739	NA	NA	NA	NA	NA	NA	NA	NA	NA	No	NA	HPRC,HGSVC,1KG-ONT	Yes	NA	NA	NA	NA	NA	NA
chr1:203973992	chr1-203973992-allele1696188-65	INS	64	NA	0.0037821482602118004,0.001440922190201729,0.0,0.0,0.0	0.00462462	NA	NA	NA	NA	NA	NA	NA	NA	NA	No	NA	HPRC,HGSVC,1KG-ONT	Yes	NA	NA	NA	NA	NA	NA
chr1:203973992	chr1-203973992-allele1696190-99	INS	98	NA	0.0,0.008645533141210375,0.0,0.0009940357852882703,0.00408997955010225	0.00151771	NA	NA	NA	NA	NA	NA	NA	NA	NA	No	NA	HPRC,HGSVC	Yes	NA	NA	NA	NA	NA	NA
chr1:203973992	chr1-203973992-allele1696185-129	INS	128	NA	0.0,0.0,0.016865079365079364,0.0,0.0010224948875255625	0.00269845	NA	NA	NA	NA	NA	NA	NA	NA	NA	No	NA	HPRC,HGSVC	Yes	NA	NA	NA	NA	NA	NA
chr1:203973992	chr1-203973992-allele1696186-97	INS	96	NA	0.1664145234493192,0.5461095100864554,0.5218253968253969,0.5566600397614314,0.6053169734151329	0.259743	NA	NA	NA	NA	NA	NA	NA	NA	NA	No	NA	HPRC,HGSVC	Yes	NA	NA	NA	NA	NA	NA
chr1:203998146	chr1-203998146-allele1696483-1	DEL	135	NA	0.0022692889561270802,0.0,0.0,0.0,0.0	0.00377908	NA	NA	NA	NA	NA	NA	NA	NA	NA	No	NA	No	No	NA	NA	NA	NA	NA	NA
chr1:204001796	chr1-204001796-allele1696550-345	INS	344	NA	0.006051437216338881,0.001440922190201729,0.0,0.0,0.0	0.00875367	NA	NA	NA	NA	NA	NA	NA	NA	NA	No	NA	No	Yes	NA	NA	NA	NA	NA	NA
chr1:204010623	chr1-204010623-allele1696658-88	INS	87	NA	0.0,0.008645533141210375,0.000992063492063492,0.0,0.0010224948875255625	0.000963133	NA	NA	NA	NA	NA	NA	NA	NA	NA	No	NA	HPRC,HGSVC,1KG-ONT	Yes	NA	NA	NA	NA	NA	NA
chr1:204010623	chr1-204010623-allele1696651-88	INS	87	NA	0.29046898638426627,0.04899135446685879,0.0496031746031746,0.04572564612326044,0.044989775051124746	0.252336	NA	NA	NA	NA	NA	NA	NA	NA	NA	No	NA	HPRC,HGSVC,1KG-ONT	Yes	NA	NA	NA	NA	NA	NA
chr1:204010623	chr1-204010623-allele1696653-88	INS	87	NA	0.01664145234493192,0.0,0.00992063492063492,0.0,0.0	0.0146064	NA	NA	NA	NA	NA	NA	NA	NA	NA	No	NA	HPRC,HGSVC,1KG-ONT	Yes	NA	NA	NA	NA	NA	NA
chr1:204010623	chr1-204010623-allele1696655-175	INS	174	NA	0.0037821482602118004,0.0,0.0,0.0,0.0	0.00663171	NA	NA	NA	NA	NA	NA	NA	NA	NA	No	NA	HPRC,HGSVC	Yes	NA	NA	NA	NA	NA	NA
chr1:204010623	chr1-204010623-allele1696657-175	INS	174	NA	0.0007564296520423601,0.0,0.0,0.0,0.0	0.000918741	NA	NA	NA	NA	NA	NA	NA	NA	NA	No	NA	HPRC,HGSVC	Yes	NA	NA	NA	NA	NA	NA
chr1:204010682	chr1-204010682-allele1696663-175	INS	174	NA	0.02042360060514372,0.004322766570605188,0.0,0.0,0.0	0.0311122	NA	NA	NA	NA	NA	NA	NA	NA	NA	No	NA	HPRC,HGSVC	Yes	NA	NA	NA	NA	NA	NA
chr1:204010682	chr1-204010682-allele1696661-175	INS	174	NA	0.11270801815431165,0.007204610951008645,0.0,0.0009940357852882703,0.0	0.182312	NA	NA	NA	NA	NA	NA	NA	NA	NA	No	NA	HPRC,HGSVC	Yes	NA	NA	NA	NA	NA	NA
chr1:204010682	chr1-204010682-allele1696660-88	INS	87	NA	0.23751891074130105,0.6556195965417867,0.7063492063492064,0.7127236580516899,0.7505112474437627	0.359023	NA	NA	NA	NA	NA	NA	NA	NA	NA	No	NA	HPRC,HGSVC,1KG-ONT	Yes	NA	NA	NA	NA	NA	NA
chr1:204034854	chr1-204034854-allele1697034-1	DEL	763	NA	0.031013615733736764,0.01585014409221902,0.008928571428571428,0.0019880715705765406,0.0	0.0243287	NA	NA	NA	NA	NA	NA	NA	NA	NA	No	NA	HPRC,HGSVC,1KG-ONT	Yes	NA	NA	NA	NA	NA	NA
chr1:204044685	chr1-204044685-allele1697185-56	INS	55	NA	0.0015128593040847202,0.0,0.0,0.0,0.0	0.00234988	NA	NA	NA	NA	NA	NA	NA	NA	NA	No	NA	HGSVC	No	NA	NA	NA	NA	NA	NA
chr1:204053118	chr1-204053118-allele1697280-1	DEL	348	NA	0.03177004538577912,0.0,0.0,0.0,0.0	0.0580043	NA	NA	NA	NA	NA	NA	NA	NA	NA	No	NA	HPRC,HGSVC,1KG-ONT	No	NA	NA	NA	NA	NA	NA
chr1:204053118	chr1-204053118-allele1697279-349	INS	348	NA	0.0,0.004322766570605188,0.0,0.0009940357852882703,0.0	0.000224143	NA	NA	NA	NA	NA	NA	NA	NA	NA	No	NA	HPRC,HGSVC	No	NA	NA	NA	NA	NA	NA
chr1:204066100	chr1-204066100-allele1697505-1	DEL	58	NA	0.0,0.002881844380403458,0.0,0.0009940357852882703,0.0	3.94758e-05	NA	NA	NA	NA	NA	NA	NA	NA	NA	No	NA	No	Yes	NA	NA	NA	NA	NA	NA
chr1:204195224	chr1-204195224-allele1698737-454	INS	453	NA	0.09152798789712557,0.059077809798270896,0.05654761904761905,0.08250497017892644,0.04396728016359918	0.00684205	KISS1(0.47461, 1.555)	KISS1(0.47461, 1.555)	NA	NA	NA	NA	NA	NA	NA	No	NA	HPRC,HGSVC,1KG-ONT	Yes	NA	NA	NA	NA	NA	NA
chr1:204195224	chr1-204195224-allele1698742-434	INS	433	NA	0.028744326777609682,0.023054755043227664,0.00496031746031746,0.003976143141153081,0.014314928425357873	0.0103269	KISS1(0.47461, 1.555)	KISS1(0.47461, 1.555)	NA	NA	NA	NA	NA	NA	NA	No	NA	HPRC,HGSVC,1KG-ONT	Yes	NA	NA	NA	NA	NA	NA
chr1:204195224	chr1-204195224-allele1698739-429	INS	428	NA	0.10665658093797277,0.010086455331412104,0.0,0.002982107355864811,0.002044989775051125	0.162151	KISS1(0.47461, 1.555)	KISS1(0.47461, 1.555)	NA	NA	NA	NA	NA	NA	NA	No	NA	HPRC,HGSVC,1KG-ONT	Yes	NA	NA	NA	NA	NA	NA
chr1:204195224	chr1-204195224-allele1698745-452	INS	451	NA	0.009833585476550681,0.001440922190201729,0.0,0.0,0.0	0.0157378	KISS1(0.47461, 1.555)	KISS1(0.47461, 1.555)	NA	NA	NA	NA	NA	NA	NA	No	NA	HPRC,HGSVC,1KG-ONT	Yes	NA	NA	NA	NA	NA	NA
chr1:204195224	chr1-204195224-allele1698743-430	INS	429	NA	0.018910741301059002,0.002881844380403458,0.0,0.0,0.0	0.0303794	KISS1(0.47461, 1.555)	KISS1(0.47461, 1.555)	NA	NA	NA	NA	NA	NA	NA	No	NA	HPRC,HGSVC,1KG-ONT	Yes	NA	NA	NA	NA	NA	NA
chr1:204195224	chr1-204195224-allele1698748-375	INS	374	NA	0.0007564296520423601,0.0,0.001984126984126984,0.0,0.0	NA	KISS1(0.47461, 1.555)	KISS1(0.47461, 1.555)	NA	NA	NA	NA	NA	NA	NA	No	NA	HPRC,HGSVC,1KG-ONT	Yes	NA	NA	NA	NA	NA	NA
chr1:204195224	chr1-204195224-allele1698744-450	INS	449	NA	0.01664145234493192,0.0,0.0,0.0,0.0	0.0305262	KISS1(0.47461, 1.555)	KISS1(0.47461, 1.555)	NA	NA	NA	NA	NA	NA	NA	No	NA	HPRC,HGSVC,1KG-ONT	Yes	NA	NA	NA	NA	NA	NA
chr1:204195224	chr1-204195224-allele1698750-454	INS	453	NA	0.0,0.0,0.0,0.0,0.0081799591002045	0.000963133	KISS1(0.47461, 1.555)	KISS1(0.47461, 1.555)	NA	NA	NA	NA	NA	NA	NA	No	NA	HPRC,HGSVC,1KG-ONT	Yes	NA	NA	NA	NA	NA	NA
chr1:204195224	chr1-204195224-allele1698741-460	INS	459	NA	0.05068078668683813,0.004322766570605188,0.0,0.0,0.0	0.0850326	KISS1(0.47461, 1.555)	KISS1(0.47461, 1.555)	NA	NA	NA	NA	NA	NA	NA	No	NA	HPRC,HGSVC,1KG-ONT	Yes	NA	NA	NA	NA	NA	NA
chr1:204195224	chr1-204195224-allele1698736-456	INS	455	0.781183	0.5695915279878971,0.8631123919308358,0.9206349206349206,0.8558648111332008,0.901840490797546	0.266661	KISS1(0.47461, 1.555)	KISS1(0.47461, 1.555)	NA	NA	NA	NA	NA	NA	NA	No	NA	HPRC,HGSVC,1KG-ONT	Yes	ENSG00000231507.2(0.0012882866166109017)	NA	NA	NA	NA	NA
chr1:204195224	chr1-204195224-allele1698735-382	INS	381	NA	0.0015128593040847202,0.01729106628242075,0.000992063492063492,0.02982107355864811,0.002044989775051125	0.00560279	KISS1(0.47461, 1.555)	KISS1(0.47461, 1.555)	NA	NA	NA	NA	NA	NA	NA	No	NA	HPRC,HGSVC,1KG-ONT	Yes	NA	NA	NA	NA	NA	NA
chr1:204195224	chr1-204195224-allele1698740-452	INS	451	NA	0.05521936459909228,0.001440922190201729,0.0,0.0,0.0	0.0970619	KISS1(0.47461, 1.555)	KISS1(0.47461, 1.555)	NA	NA	NA	NA	NA	NA	NA	No	NA	HPRC,HGSVC,1KG-ONT	Yes	NA	NA	NA	NA	NA	NA
chr1:204195224	chr1-204195224-allele1698749-456	INS	455	NA	0.0015128593040847202,0.0,0.0,0.0,0.0	0.00234988	KISS1(0.47461, 1.555)	KISS1(0.47461, 1.555)	NA	NA	NA	NA	NA	NA	NA	No	NA	HPRC,HGSVC,1KG-ONT	Yes	NA	NA	NA	NA	NA	NA
chr1:204208278	chr1-204208278-allele1698895-1	DEL	126	NA	0.031013615733736764,0.004322766570605188,0.0,0.0,0.0	0.0502698	GOLT1A(0.011665, 1.064)	GOLT1A(0.011665, 1.064)	NA	NA	NA	NA	NA	NA	NA	No	NA	HPRC,HGSVC,1KG-ONT	Yes	NA	NA	NA	NA	NA	NA
chr1:204208377	chr1-204208377-allele1698899-1	DEL	58	NA	0.15128593040847202,0.2420749279538905,0.2261904761904762,0.42047713717693835,0.32515337423312884	0.0603208	GOLT1A(0.011665, 1.064)	GOLT1A(0.011665, 1.064)	NA	NA	NA	NA	NA	NA	NA	No	NA	HPRC,HGSVC,1KG-ONT	Yes	NA	NA	NA	NA	NA	NA
chr1:204215531	chr1-204215531-allele1699006-355	INS	354	NA	0.0037821482602118004,0.0,0.0,0.0,0.0	0.00663171	NA	NA	NA	NA	NA	NA	NA	NA	NA	No	NA	No	Yes	NA	NA	NA	NA	NA	NA
chr1:204269327	chr1-204269327-allele1699426-342	INS	341	NA	0.0007564296520423601,0.0,0.0,0.0,0.0	0.000918741	PLEKHA6(2.0516e-08, 0.692)	NA	NA	NA	NA	NA	NA	NA	NA	No	NA	HPRC,HGSVC,1KG-ONT	Yes	NA	NA	NA	NA	NA	NA
chr1:204269327	chr1-204269327-allele1699435-341	INS	340	NA	0.0022692889561270802,0.001440922190201729,0.0,0.0,0.0	0.0019853	PLEKHA6(2.0516e-08, 0.692)	NA	NA	NA	NA	NA	NA	NA	NA	No	NA	HPRC,HGSVC,1KG-ONT	Yes	NA	NA	NA	NA	NA	NA
chr1:204269327	chr1-204269327-allele1699422-327	INS	326	NA	0.0045385779122541605,0.001440922190201729,0.0,0.0,0.0	0.00598883	PLEKHA6(2.0516e-08, 0.692)	NA	NA	NA	NA	NA	NA	NA	NA	No	NA	HPRC,HGSVC,1KG-ONT	Yes	NA	NA	NA	NA	NA	NA
chr1:204269327	chr1-204269327-allele1699418-319	INS	318	NA	0.058245083207261725,0.27521613832853026,0.3343253968253968,0.21968190854870775,0.17177914110429449	0.106185	PLEKHA6(2.0516e-08, 0.692)	NA	NA	NA	NA	NA	NA	NA	NA	No	NA	HPRC,HGSVC,1KG-ONT	Yes	NA	NA	NA	NA	NA	NA
chr1:204269327	chr1-204269327-allele1699434-326	INS	325	NA	0.0007564296520423601,0.0,0.0,0.0,0.013292433537832311	0.000863716	PLEKHA6(2.0516e-08, 0.692)	NA	NA	NA	NA	NA	NA	NA	NA	No	NA	HPRC,HGSVC,1KG-ONT	Yes	NA	NA	NA	NA	NA	NA
chr1:204269327	chr1-204269327-allele1699428-321	INS	320	NA	0.0,0.0,0.000992063492063492,0.0,0.0	NA	PLEKHA6(2.0516e-08, 0.692)	NA	NA	NA	NA	NA	NA	NA	NA	No	NA	HPRC,HGSVC,1KG-ONT	Yes	NA	NA	NA	NA	NA	NA
chr1:204269327	chr1-204269327-allele1699431-340	INS	339	NA	0.0007564296520423601,0.001440922190201729,0.0,0.0,0.0	NA	PLEKHA6(2.0516e-08, 0.692)	NA	NA	NA	NA	NA	NA	NA	NA	No	NA	HPRC,HGSVC,1KG-ONT	Yes	NA	NA	NA	NA	NA	NA
chr1:204269327	chr1-204269327-allele1699430-320	INS	319	NA	0.0,0.002881844380403458,0.0,0.0009940357852882703,0.017382413087934562	0.00318319	PLEKHA6(2.0516e-08, 0.692)	NA	NA	NA	NA	NA	NA	NA	NA	No	NA	HPRC,HGSVC,1KG-ONT	Yes	NA	NA	NA	NA	NA	NA
chr1:204269327	chr1-204269327-allele1699423-339	INS	338	NA	0.0015128593040847202,0.0,0.0,0.007952286282306162,0.0010224948875255625	NA	PLEKHA6(2.0516e-08, 0.692)	NA	NA	NA	NA	NA	NA	NA	NA	No	NA	HPRC,HGSVC,1KG-ONT	Yes	NA	NA	NA	NA	NA	NA
chr1:204269327	chr1-204269327-allele1699421-336	INS	335	NA	0.00529500756429652,0.018731988472622477,0.0,0.0,0.0	NA	PLEKHA6(2.0516e-08, 0.692)	NA	NA	NA	NA	NA	NA	NA	NA	No	NA	HPRC,HGSVC,1KG-ONT	Yes	NA	NA	NA	NA	NA	NA
chr1:204269327	chr1-204269327-allele1699427-335	INS	334	NA	0.014372163388804841,0.0,0.0,0.0,0.002044989775051125	0.0220913	PLEKHA6(2.0516e-08, 0.692)	NA	NA	NA	NA	NA	NA	NA	NA	No	NA	HPRC,HGSVC,1KG-ONT	Yes	NA	NA	NA	NA	NA	NA
chr1:204269327	chr1-204269327-allele1699420-337	INS	336	NA	0.023449319213313162,0.0,0.0,0.0009940357852882703,0.005112474437627812	0.0313494	PLEKHA6(2.0516e-08, 0.692)	NA	NA	NA	NA	NA	NA	NA	NA	No	NA	HPRC,HGSVC,1KG-ONT	Yes	NA	NA	NA	NA	NA	NA
chr1:204269327	chr1-204269327-allele1699424-328	INS	327	NA	0.01588502269288956,0.008645533141210375,0.001984126984126984,0.0019880715705765406,0.0010224948875255625	0.0124383	PLEKHA6(2.0516e-08, 0.692)	NA	NA	NA	NA	NA	NA	NA	NA	No	NA	HPRC,HGSVC,1KG-ONT	Yes	NA	NA	NA	NA	NA	NA
chr1:204269327	chr1-204269327-allele1699432-338	INS	337	NA	0.0022692889561270802,0.0,0.0,0.0,0.0	0.00377908	PLEKHA6(2.0516e-08, 0.692)	NA	NA	NA	NA	NA	NA	NA	NA	No	NA	HPRC,HGSVC,1KG-ONT	Yes	NA	NA	NA	NA	NA	NA
chr1:204269327	chr1-204269327-allele1699425-318	INS	317	NA	0.0007564296520423601,0.01729106628242075,0.034722222222222224,0.008946322067594433,0.007157464212678937	0.0099599	PLEKHA6(2.0516e-08, 0.692)	NA	NA	NA	NA	NA	NA	NA	NA	No	NA	HPRC,HGSVC,1KG-ONT	Yes	NA	NA	NA	NA	NA	NA
chr1:204269327	chr1-204269327-allele1699436-338	INS	337	NA	0.00529500756429652,0.001440922190201729,0.0,0.0,0.0	0.00736694	PLEKHA6(2.0516e-08, 0.692)	NA	NA	NA	NA	NA	NA	NA	NA	No	NA	HPRC,HGSVC,1KG-ONT	Yes	NA	NA	NA	NA	NA	NA
chr1:204269327	chr1-204269327-allele1699419-338	INS	337	NA	0.21860816944024206,0.10518731988472622,0.001984126984126984,0.16401590457256462,0.05521472392638037	0.0881735	PLEKHA6(2.0516e-08, 0.692)	NA	NA	NA	NA	NA	NA	NA	NA	No	NA	HPRC,HGSVC,1KG-ONT	Yes	NA	NA	NA	NA	NA	NA
chr1:204269327	chr1-204269327-allele1699429-324	INS	323	NA	0.0022692889561270802,0.0,0.0,0.0,0.0	0.00377908	PLEKHA6(2.0516e-08, 0.692)	NA	NA	NA	NA	NA	NA	NA	NA	No	NA	HPRC,HGSVC,1KG-ONT	Yes	NA	NA	NA	NA	NA	NA
chr1:204269327	chr1-204269327-allele1699443-332	INS	331	NA	0.0,0.001440922190201729,0.0,0.0,0.002044989775051125	3.94758e-05	PLEKHA6(2.0516e-08, 0.692)	NA	NA	NA	NA	NA	NA	NA	NA	No	NA	HPRC,HGSVC,1KG-ONT	Yes	NA	NA	NA	NA	NA	NA
chr1:204347163	chr1-204347163-allele1700116-1	DEL	179	NA	0.028744326777609682,0.001440922190201729,0.0,0.0019880715705765406,0.0	0.0461702	PLEKHA6(2.0516e-08, 0.692)	NA	NA	NA	NA	NA	NA	NA	NA	No	NA	HGSVC,1KG-ONT	Yes	NA	NA	NA	NA	NA	NA
chr1:204355606	chr1-204355606-allele1700198-226	INS	225	NA	0.0,0.001440922190201729,0.0,0.004970178926441352,0.0	0.000593574	PLEKHA6(2.0516e-08, 0.692)	NA	NA	NA	NA	NA	NA	NA	NA	No	NA	HGSVC	Yes	NA	NA	NA	NA	NA	NA
chr1:204375912	chr1-204375912-allele1700376-312	INS	311	NA	0.0037821482602118004,0.0,0.0,0.0,0.0	0.00663171	PLEKHA6(2.0516e-08, 0.692)	NA	NA	NA	NA	NA	NA	NA	NA	No	NA	HPRC,HGSVC,1KG-ONT	No	NA	NA	NA	NA	NA	NA
chr1:204375912	chr1-204375912-allele1700369-313	INS	312	NA	0.10968229954614221,0.021613832853025938,0.047619047619047616,0.0536779324055666,0.05521472392638037	0.0326875	PLEKHA6(2.0516e-08, 0.692)	NA	NA	NA	NA	NA	NA	NA	NA	No	NA	HPRC,HGSVC,1KG-ONT	No	NA	NA	NA	NA	NA	NA
chr1:204375912	chr1-204375912-allele1700374-336	INS	335	NA	0.0022692889561270802,0.0,0.000992063492063492,0.0009940357852882703,0.0	0.000980669	PLEKHA6(2.0516e-08, 0.692)	NA	NA	NA	NA	NA	NA	NA	NA	No	NA	HPRC,HGSVC,1KG-ONT	No	NA	NA	NA	NA	NA	NA
chr1:204375912	chr1-204375912-allele1700370-335	INS	334	NA	0.10514372163388805,0.09510086455331412,0.11210317460317461,0.13618290258449303,0.20756646216768918	0.00503196	PLEKHA6(2.0516e-08, 0.692)	NA	NA	NA	NA	NA	NA	NA	NA	No	NA	HPRC,HGSVC,1KG-ONT	No	NA	NA	NA	NA	NA	NA
chr1:204375912	chr1-204375912-allele1700373-338	INS	337	NA	0.01059001512859304,0.0,0.000992063492063492,0.006958250497017893,0.00408997955010225	0.00464434	PLEKHA6(2.0516e-08, 0.692)	NA	NA	NA	NA	NA	NA	NA	NA	No	NA	HPRC,HGSVC,1KG-ONT	No	NA	NA	NA	NA	NA	NA
chr1:204375912	chr1-204375912-allele1700380-347	INS	346	NA	0.0037821482602118004,0.001440922190201729,0.0,0.0019880715705765406,0.0	0.00224623	PLEKHA6(2.0516e-08, 0.692)	NA	NA	NA	NA	NA	NA	NA	NA	No	NA	HPRC,HGSVC,1KG-ONT	No	NA	NA	NA	NA	NA	NA
chr1:204375912	chr1-204375912-allele1700377-346	INS	345	NA	0.015128593040847202,0.0,0.0,0.0,0.0	0.0277332	PLEKHA6(2.0516e-08, 0.692)	NA	NA	NA	NA	NA	NA	NA	NA	No	NA	HPRC,HGSVC,1KG-ONT	No	NA	NA	NA	NA	NA	NA
chr1:204375912	chr1-204375912-allele1700372-314	INS	313	NA	0.009077155824508321,0.0,0.007936507936507936,0.0009940357852882703,0.0010224948875255625	0.00410899	PLEKHA6(2.0516e-08, 0.692)	NA	NA	NA	NA	NA	NA	NA	NA	No	NA	HPRC,HGSVC,1KG-ONT	No	NA	NA	NA	NA	NA	NA
chr1:204375912	chr1-204375912-allele1700371-334	INS	333	NA	0.0022692889561270802,0.011527377521613832,0.002976190476190476,0.013916500994035786,0.017382413087934562	0.00415631	PLEKHA6(2.0516e-08, 0.692)	NA	NA	NA	NA	NA	NA	NA	NA	No	NA	HPRC,HGSVC,1KG-ONT	No	NA	NA	NA	NA	NA	NA
chr1:204375912	chr1-204375912-allele1700379-325	INS	324	NA	0.0030257186081694403,0.0,0.0,0.0,0.0	0.00520636	PLEKHA6(2.0516e-08, 0.692)	NA	NA	NA	NA	NA	NA	NA	NA	No	NA	HPRC,HGSVC,1KG-ONT	No	NA	NA	NA	NA	NA	NA
chr1:204375912	chr1-204375912-allele1700378-337	INS	336	NA	0.0045385779122541605,0.0,0.0,0.0,0.0	0.00805514	PLEKHA6(2.0516e-08, 0.692)	NA	NA	NA	NA	NA	NA	NA	NA	No	NA	HPRC,HGSVC,1KG-ONT	No	NA	NA	NA	NA	NA	NA
chr1:204375912	chr1-204375912-allele1700375-333	INS	332	NA	0.0,0.002881844380403458,0.0,0.0,0.0	NA	PLEKHA6(2.0516e-08, 0.692)	NA	NA	NA	NA	NA	NA	NA	NA	No	NA	HPRC,HGSVC,1KG-ONT	No	NA	NA	NA	NA	NA	NA
chr1:204375912	chr1-204375912-allele1700383-339	INS	338	NA	0.0007564296520423601,0.0,0.0,0.0,0.0	0.000918741	PLEKHA6(2.0516e-08, 0.692)	NA	NA	NA	NA	NA	NA	NA	NA	No	NA	HPRC,HGSVC,1KG-ONT	No	NA	NA	NA	NA	NA	NA
chr1:204375912	chr1-204375912-allele1700382-332	INS	331	NA	0.0022692889561270802,0.0,0.0,0.0,0.0	0.00377908	PLEKHA6(2.0516e-08, 0.692)	NA	NA	NA	NA	NA	NA	NA	NA	No	NA	HPRC,HGSVC,1KG-ONT	No	NA	NA	NA	NA	NA	NA
chr1:204412723	chr1-204412723-allele1700719-1	DEL	2759	NA	0.197428139183056,0.04610951008645533,0.07242063492063493,0.0009940357852882703,0.03067484662576687	0.158895	NA	NA	NA	NA	NA	NA	NA	NA	enhancer	No	NA	HGSVC	Yes	NA	NA	NA	NA	NA	NA
chr1:204416831	chr1-204416831-allele1700744-57	INS	56	NA	0.0,0.011527377521613832,0.008928571428571428,0.003976143141153081,0.0081799591002045	0.00481576	NA	NA	NA	NA	NA	NA	NA	NA	NA	No	NA	1KG-ONT	No	NA	NA	NA	NA	NA	NA
chr1:204471058	chr1-204471058-allele1701264-1	DEL	175	NA	0.12329803328290469,0.19740634005763688,0.09821428571428571,0.15805168986083498,0.1032719836400818	5.2629e-05	PIK3C2B(2.1138e-05, 0.557)	NA	PIK3C2B(2.1138e-05, 0.557)	NA	NA	NA	NA	NA	NA	No	NA	HPRC,HGSVC,1KG-ONT	No	NA	NA	NA	NA	NA	NA
chr1:204471058	chr1-204471058-allele1701253-76	INS	75	NA	0.014372163388804841,0.0,0.0,0.0009940357852882703,0.0	0.0240245	PIK3C2B(2.1138e-05, 0.557)	NA	PIK3C2B(2.1138e-05, 0.557)	NA	NA	NA	NA	NA	NA	No	NA	No	No	NA	NA	NA	NA	NA	NA
chr1:204471058	chr1-204471058-allele1701259-1	DEL	50	NA	0.0037821482602118004,0.005763688760806916,0.0,0.02286282306163022,0.003067484662576687	0.000856808	PIK3C2B(2.1138e-05, 0.557)	NA	PIK3C2B(2.1138e-05, 0.557)	NA	NA	NA	NA	NA	NA	No	NA	HPRC,HGSVC	No	NA	NA	NA	NA	NA	NA
chr1:204471058	chr1-204471058-allele1701273-1	DEL	425	NA	0.0,0.0,0.00992063492063492,0.002982107355864811,0.003067484662576687	0.00237831	PIK3C2B(2.1138e-05, 0.557)	NA	PIK3C2B(2.1138e-05, 0.557)	NA	NA	NA	NA	NA	NA	No	NA	HPRC,HGSVC,1KG-ONT	No	NA	NA	NA	NA	NA	NA
chr1:204471058	chr1-204471058-allele1701266-1	DEL	225	NA	0.023449319213313162,0.002881844380403458,0.0,0.0019880715705765406,0.0	0.034747	PIK3C2B(2.1138e-05, 0.557)	NA	PIK3C2B(2.1138e-05, 0.557)	NA	NA	NA	NA	NA	NA	No	NA	HPRC,HGSVC,1KG-ONT	No	NA	NA	NA	NA	NA	NA
chr1:204471058	chr1-204471058-allele1701255-651	INS	650	NA	0.0030257186081694403,0.0,0.0,0.0,0.0	0.00520636	PIK3C2B(2.1138e-05, 0.557)	NA	PIK3C2B(2.1138e-05, 0.557)	NA	NA	NA	NA	NA	NA	No	NA	No	No	NA	NA	NA	NA	NA	NA
chr1:204471058	chr1-204471058-allele1701265-1	DEL	200	NA	0.047655068078668684,0.069164265129683,0.011904761904761904,0.09045725646123261,0.11349693251533742	0.00398971	PIK3C2B(2.1138e-05, 0.557)	NA	PIK3C2B(2.1138e-05, 0.557)	NA	NA	NA	NA	NA	NA	No	NA	HPRC,HGSVC,1KG-ONT	No	NA	NA	NA	NA	NA	NA
chr1:204471058	chr1-204471058-allele1701254-126	INS	125	NA	0.0045385779122541605,0.001440922190201729,0.0,0.0,0.0	0.00598883	PIK3C2B(2.1138e-05, 0.557)	NA	PIK3C2B(2.1138e-05, 0.557)	NA	NA	NA	NA	NA	NA	No	NA	HPRC,HGSVC	No	NA	NA	NA	NA	NA	NA
chr1:204471058	chr1-204471058-allele1701261-1	DEL	100	NA	0.0226928895612708,0.0994236311239193,0.03273809523809524,0.1242544731610338,0.07668711656441718	0.0273624	PIK3C2B(2.1138e-05, 0.557)	NA	PIK3C2B(2.1138e-05, 0.557)	NA	NA	NA	NA	NA	NA	No	NA	HPRC,HGSVC	No	NA	NA	NA	NA	NA	NA
chr1:204471058	chr1-204471058-allele1701256-101	INS	100	NA	0.0007564296520423601,0.0,0.0,0.0,0.0	0.000918741	PIK3C2B(2.1138e-05, 0.557)	NA	PIK3C2B(2.1138e-05, 0.557)	NA	NA	NA	NA	NA	NA	No	NA	No	No	NA	NA	NA	NA	NA	NA
chr1:204471058	chr1-204471058-allele1701274-1	DEL	550	NA	0.0264750378214826,0.005763688760806916,0.0,0.0,0.0	0.0401485	PIK3C2B(2.1138e-05, 0.557)	NA	PIK3C2B(2.1138e-05, 0.557)	NA	NA	NA	NA	NA	NA	No	NA	HPRC,HGSVC	No	NA	NA	NA	NA	NA	NA
chr1:204471058	chr1-204471058-allele1701258-851	INS	850	NA	0.0022692889561270802,0.001440922190201729,0.0,0.0,0.0	0.0019853	PIK3C2B(2.1138e-05, 0.557)	NA	PIK3C2B(2.1138e-05, 0.557)	NA	NA	NA	NA	NA	NA	No	NA	No	No	NA	NA	NA	NA	NA	NA
chr1:204471058	chr1-204471058-allele1701257-501	INS	500	NA	0.0030257186081694403,0.0,0.0,0.0,0.0	0.00520636	PIK3C2B(2.1138e-05, 0.557)	NA	PIK3C2B(2.1138e-05, 0.557)	NA	NA	NA	NA	NA	NA	No	NA	No	No	NA	NA	NA	NA	NA	NA
chr1:204471058	chr1-204471058-allele1701260-1	DEL	75	NA	0.0,0.0,0.0,0.0,0.002044989775051125	NA	PIK3C2B(2.1138e-05, 0.557)	NA	PIK3C2B(2.1138e-05, 0.557)	NA	NA	NA	NA	NA	NA	No	NA	HPRC,HGSVC	No	NA	NA	NA	NA	NA	NA
chr1:204471058	chr1-204471058-allele1701270-1	DEL	350	NA	0.07488653555219364,0.0893371757925072,0.25396825396825395,0.1918489065606362,0.1329243353783231	0.0374777	PIK3C2B(2.1138e-05, 0.557)	NA	PIK3C2B(2.1138e-05, 0.557)	NA	NA	NA	NA	NA	NA	No	NA	HPRC,HGSVC,1KG-ONT	No	NA	NA	NA	NA	NA	NA
chr1:204471058	chr1-204471058-allele1701252-51	INS	50	NA	0.08245083207261725,0.0,0.0,0.0,0.0	0.144993	PIK3C2B(2.1138e-05, 0.557)	NA	PIK3C2B(2.1138e-05, 0.557)	NA	NA	NA	NA	NA	NA	No	NA	HPRC,HGSVC	No	NA	NA	NA	NA	NA	NA
chr1:204471058	chr1-204471058-allele1701262-1	DEL	125	NA	0.0037821482602118004,0.06628242074927954,0.00496031746031746,0.10934393638170974,0.0541922290388548	0.0339592	PIK3C2B(2.1138e-05, 0.557)	NA	PIK3C2B(2.1138e-05, 0.557)	NA	NA	NA	NA	NA	NA	No	NA	HPRC,HGSVC,1KG-ONT	No	NA	NA	NA	NA	NA	NA
chr1:204471058	chr1-204471058-allele1701268-1	DEL	275	NA	0.02042360060514372,0.002881844380403458,0.0,0.0,0.0	0.0331376	PIK3C2B(2.1138e-05, 0.557)	NA	PIK3C2B(2.1138e-05, 0.557)	NA	NA	NA	NA	NA	NA	No	NA	HPRC,HGSVC,1KG-ONT	No	NA	NA	NA	NA	NA	NA
chr1:204471058	chr1-204471058-allele1701271-1	DEL	375	NA	0.00680786686838124,0.008645533141210375,0.03273809523809524,0.020874751491053677,0.03169734151329243	0.00760974	PIK3C2B(2.1138e-05, 0.557)	NA	PIK3C2B(2.1138e-05, 0.557)	NA	NA	NA	NA	NA	NA	No	NA	HPRC,HGSVC,1KG-ONT	No	NA	NA	NA	NA	NA	NA
chr1:204471058	chr1-204471058-allele1701269-1	DEL	300	NA	0.0015128593040847202,0.005763688760806916,0.0,0.0009940357852882703,0.013292433537832311	0.000812488	PIK3C2B(2.1138e-05, 0.557)	NA	PIK3C2B(2.1138e-05, 0.557)	NA	NA	NA	NA	NA	NA	No	NA	HPRC,HGSVC,1KG-ONT	No	NA	NA	NA	NA	NA	NA
chr1:204471058	chr1-204471058-allele1701267-1	DEL	250	NA	0.014372163388804841,0.0,0.0,0.0,0.0	0.0263335	PIK3C2B(2.1138e-05, 0.557)	NA	PIK3C2B(2.1138e-05, 0.557)	NA	NA	NA	NA	NA	NA	No	NA	HPRC,HGSVC,1KG-ONT	No	NA	NA	NA	NA	NA	NA
chr1:204471058	chr1-204471058-allele1701263-1	DEL	150	NA	0.036308623298033284,0.0345821325648415,0.026785714285714284,0.03479125248508946,0.041922290388548056	NA	PIK3C2B(2.1138e-05, 0.557)	NA	PIK3C2B(2.1138e-05, 0.557)	NA	NA	NA	NA	NA	NA	No	NA	HPRC,HGSVC,1KG-ONT	No	NA	NA	NA	NA	NA	NA
chr1:204471093	chr1-204471093-allele1701290-1	DEL	475	NA	0.01059001512859304,0.0,0.0,0.0,0.0	0.0193739	PIK3C2B(2.1138e-05, 0.557)	NA	PIK3C2B(2.1138e-05, 0.557)	NA	NA	NA	NA	NA	NA	No	NA	HPRC,HGSVC,1KG-ONT	No	NA	NA	NA	NA	NA	NA
chr1:204471093	chr1-204471093-allele1701285-251	INS	250	NA	0.0264750378214826,0.0,0.012896825396825396,0.0,0.009202453987730062	0.0179816	PIK3C2B(2.1138e-05, 0.557)	NA	PIK3C2B(2.1138e-05, 0.557)	NA	NA	NA	NA	NA	NA	No	NA	HPRC,HGSVC,1KG-ONT	No	NA	NA	NA	NA	NA	NA
chr1:204471093	chr1-204471093-allele1701281-151	INS	150	NA	0.01664145234493192,0.0,0.0,0.0,0.0	0.0305719	PIK3C2B(2.1138e-05, 0.557)	NA	PIK3C2B(2.1138e-05, 0.557)	NA	NA	NA	NA	NA	NA	No	NA	HPRC,HGSVC	No	NA	NA	NA	NA	NA	NA
chr1:204471093	chr1-204471093-allele1701287-326	INS	325	NA	0.0015128593040847202,0.0,0.0,0.0,0.0	0.00234988	PIK3C2B(2.1138e-05, 0.557)	NA	PIK3C2B(2.1138e-05, 0.557)	NA	NA	NA	NA	NA	NA	No	NA	HPRC,1KG-ONT	No	NA	NA	NA	NA	NA	NA
chr1:204471093	chr1-204471093-allele1701288-351	INS	350	NA	0.00529500756429652,0.0,0.0,0.0,0.0	0.0093307	PIK3C2B(2.1138e-05, 0.557)	NA	PIK3C2B(2.1138e-05, 0.557)	NA	NA	NA	NA	NA	NA	No	NA	HPRC,1KG-ONT	No	NA	NA	NA	NA	NA	NA
chr1:204471093	chr1-204471093-allele1701293-276	INS	275	NA	0.0,0.0,0.000992063492063492,0.0,0.0	NA	PIK3C2B(2.1138e-05, 0.557)	NA	PIK3C2B(2.1138e-05, 0.557)	NA	NA	NA	NA	NA	NA	No	NA	HPRC,HGSVC,1KG-ONT	No	NA	NA	NA	NA	NA	NA
chr1:204471093	chr1-204471093-allele1701282-176	INS	175	NA	0.0045385779122541605,0.005763688760806916,0.03373015873015873,0.0009940357852882703,0.02044989775051125	0.00454964	PIK3C2B(2.1138e-05, 0.557)	NA	PIK3C2B(2.1138e-05, 0.557)	NA	NA	NA	NA	NA	NA	No	NA	HPRC,HGSVC	No	NA	NA	NA	NA	NA	NA
chr1:204471093	chr1-204471093-allele1701284-226	INS	225	NA	0.00832072617246596,0.002881844380403458,0.016865079365079364,0.004970178926441352,0.014314928425357873	NA	PIK3C2B(2.1138e-05, 0.557)	NA	PIK3C2B(2.1138e-05, 0.557)	NA	NA	NA	NA	NA	NA	No	NA	HPRC,HGSVC,1KG-ONT	No	NA	NA	NA	NA	NA	NA
chr1:204471093	chr1-204471093-allele1701286-301	INS	300	NA	0.00529500756429652,0.004322766570605188,0.0,0.0019880715705765406,0.0	0.00272776	PIK3C2B(2.1138e-05, 0.557)	NA	PIK3C2B(2.1138e-05, 0.557)	NA	NA	NA	NA	NA	NA	No	NA	HPRC,1KG-ONT	No	NA	NA	NA	NA	NA	NA
chr1:204471093	chr1-204471093-allele1701283-201	INS	200	NA	0.01059001512859304,0.012968299711815562,0.017857142857142856,0.0,0.0	0.000121334	PIK3C2B(2.1138e-05, 0.557)	NA	PIK3C2B(2.1138e-05, 0.557)	NA	NA	NA	NA	NA	NA	No	NA	HPRC,HGSVC,1KG-ONT	No	NA	NA	NA	NA	NA	NA
chr1:204471668	chr1-204471668-allele1701305-76	INS	75	NA	0.0015128593040847202,0.0,0.0,0.0,0.0	0.00234988	PIK3C2B(2.1138e-05, 0.557)	NA	PIK3C2B(2.1138e-05, 0.557)	NA	NA	NA	NA	NA	NA	No	NA	HGSVC	No	NA	NA	NA	NA	NA	NA
chr1:204471668	chr1-204471668-allele1701302-276	INS	275	NA	0.0340393343419062,0.001440922190201729,0.03273809523809524,0.0,0.0	0.0190255	PIK3C2B(2.1138e-05, 0.557)	NA	PIK3C2B(2.1138e-05, 0.557)	NA	NA	NA	NA	NA	NA	No	NA	HPRC,HGSVC,1KG-ONT	No	NA	NA	NA	NA	NA	NA
chr1:204471668	chr1-204471668-allele1701307-276	INS	275	NA	0.0022692889561270802,0.0,0.0,0.0,0.0	0.00377908	PIK3C2B(2.1138e-05, 0.557)	NA	PIK3C2B(2.1138e-05, 0.557)	NA	NA	NA	NA	NA	NA	No	NA	HPRC,HGSVC,1KG-ONT	No	NA	NA	NA	NA	NA	NA
chr1:204471668	chr1-204471668-allele1701308-151	INS	150	NA	0.0007564296520423601,0.0,0.0,0.0,0.0	0.000918741	PIK3C2B(2.1138e-05, 0.557)	NA	PIK3C2B(2.1138e-05, 0.557)	NA	NA	NA	NA	NA	NA	No	NA	HPRC,HGSVC,1KG-ONT	No	NA	NA	NA	NA	NA	NA
chr1:204471668	chr1-204471668-allele1701310-201	INS	200	NA	0.0007564296520423601,0.0,0.0,0.0,0.0	0.000918741	PIK3C2B(2.1138e-05, 0.557)	NA	PIK3C2B(2.1138e-05, 0.557)	NA	NA	NA	NA	NA	NA	No	NA	HPRC,HGSVC,1KG-ONT	No	NA	NA	NA	NA	NA	NA
chr1:204471693	chr1-204471693-allele1701315-101	INS	100	NA	0.00529500756429652,0.0,0.0,0.0,0.0	0.00947665	PIK3C2B(2.1138e-05, 0.557)	NA	PIK3C2B(2.1138e-05, 0.557)	NA	NA	NA	NA	NA	NA	No	NA	HPRC,HGSVC	No	NA	NA	NA	NA	NA	NA
chr1:204471693	chr1-204471693-allele1701311-201	INS	200	NA	0.0007564296520423601,0.001440922190201729,0.0,0.0,0.0	NA	PIK3C2B(2.1138e-05, 0.557)	NA	PIK3C2B(2.1138e-05, 0.557)	NA	NA	NA	NA	NA	NA	No	NA	HPRC,HGSVC,1KG-ONT	No	NA	NA	NA	NA	NA	NA
chr1:204471693	chr1-204471693-allele1701312-176	INS	175	NA	0.02193645990922844,0.0,0.0,0.0,0.0	0.0402382	PIK3C2B(2.1138e-05, 0.557)	NA	PIK3C2B(2.1138e-05, 0.557)	NA	NA	NA	NA	NA	NA	No	NA	HPRC,HGSVC,1KG-ONT	No	NA	NA	NA	NA	NA	NA
chr1:204471693	chr1-204471693-allele1701313-151	INS	150	NA	0.02798789712556732,0.002881844380403458,0.0,0.0,0.0	0.0468596	PIK3C2B(2.1138e-05, 0.557)	NA	PIK3C2B(2.1138e-05, 0.557)	NA	NA	NA	NA	NA	NA	No	NA	HPRC,HGSVC,1KG-ONT	No	NA	NA	NA	NA	NA	NA
chr1:204471693	chr1-204471693-allele1701314-126	INS	125	NA	0.0037821482602118004,0.001440922190201729,0.0,0.0,0.0	0.00462462	PIK3C2B(2.1138e-05, 0.557)	NA	PIK3C2B(2.1138e-05, 0.557)	NA	NA	NA	NA	NA	NA	No	NA	HPRC,HGSVC,1KG-ONT	No	NA	NA	NA	NA	NA	NA
chr1:204471693	chr1-204471693-allele1701316-51	INS	50	NA	0.0007564296520423601,0.0,0.0,0.0,0.0	0.000918741	PIK3C2B(2.1138e-05, 0.557)	NA	PIK3C2B(2.1138e-05, 0.557)	NA	NA	NA	NA	NA	NA	No	NA	No	No	NA	NA	NA	NA	NA	NA
chr1:204515830	chr1-204515830-allele1701710-333	INS	332	NA	0.01664145234493192,0.002881844380403458,0.0,0.0,0.0	0.0262368	NA	NA	NA	NA	NA	NA	NA	NA	NA	No	NA	HGSVC	No	NA	NA	NA	NA	NA	NA
chr1:204551461	chr1-204551461-allele1701969-57	INS	56	NA	0.0,0.007204610951008645,0.0,0.0,0.0	0.000203029	MDM4(1.0, 0.146)	MDM4(1.0, 0.146)	MDM4(1.0, 0.146)	NA	NA	NA	NA	NA	NA	No	NA	HGSVC	No	NA	NA	NA	NA	NA	NA
chr1:204605287	chr1-204605287-allele1702489-1	DEL	56	NA	0.006051437216338881,0.0,0.0,0.0,0.0	0.0108963	NA	NA	NA	NA	NA	NA	NA	NA	NA	No	NA	No	No	NA	NA	NA	NA	NA	NA
chr1:204796438	chr1-204796438-allele1703028-1	DEL	190	NA	0.01739788199697428,0.010086455331412104,0.0,0.0,0.0	0.0193961	NA	NA	NA	NA	NA	NA	NA	NA	NA	No	NA	No	No	NA	NA	NA	NA	NA	NA
chr1:204796775	chr1-204796775-allele1703034-80	INS	79	NA	0.00529500756429652,0.0,0.015873015873015872,0.0,0.0	NA	NA	NA	NA	NA	NA	NA	NA	NA	NA	No	NA	No	Yes	NA	NA	NA	NA	NA	NA
chr1:204853141	chr1-204853141-allele1703523-6064	INS	6063	NA	0.01059001512859304,0.0,0.0,0.0,0.0	0.0193739	NFASC(1.0, 0.362)	NA	NA	NA	NA	NA	NA	NA	NA	No	NA	1KG-ONT	Yes	NA	NA	NA	NA	NA	NA
chr1:204876994	chr1-204876994-allele1703748-1	DEL	74	NA	0.007564296520423601,0.001440922190201729,0.0,0.0,0.0	0.0115415	NFASC(1.0, 0.362)	NA	NA	NA	NA	NA	NA	NA	NA	No	NA	HPRC,HGSVC,1KG-ONT	No	NA	NA	NA	NA	NA	NA
chr1:204877011	chr1-204877011-allele1703760-1	DEL	70	NA	0.009077155824508321,0.004322766570605188,0.000992063492063492,0.004970178926441352,0.0010224948875255625	0.0040622	NFASC(1.0, 0.362)	NA	NA	NA	NA	NA	NA	NA	NA	No	NA	HPRC,HGSVC,1KG-ONT	No	NA	NA	NA	NA	NA	NA
chr1:204877018	chr1-204877018-allele1703761-1	DEL	50	NA	0.0226928895612708,0.03890489913544669,0.003968253968253968,0.0019880715705765406,0.007157464212678937	0.00453827	NFASC(1.0, 0.362)	NA	NA	NA	NA	NA	NA	NA	NA	No	NA	HPRC,HGSVC,1KG-ONT	No	NA	NA	NA	NA	NA	NA
chr1:204877023	chr1-204877023-allele1703763-1	DEL	58	NA	0.17095310136157338,0.021613832853025938,0.1626984126984127,0.0019880715705765406,0.022494887525562373	0.0809585	NFASC(1.0, 0.362)	NA	NA	NA	NA	NA	NA	NA	NA	No	NA	HPRC,HGSVC,1KG-ONT	No	NA	NA	NA	NA	NA	NA
chr1:204877024	chr1-204877024-allele1703764-1	DEL	64	NA	0.00832072617246596,0.010086455331412104,0.0,0.0,0.0	0.00522937	NFASC(1.0, 0.362)	NA	NA	NA	NA	NA	NA	NA	NA	No	NA	HPRC,HGSVC,1KG-ONT	No	NA	NA	NA	NA	NA	NA
chr1:204877025	chr1-204877025-allele1703767-1	DEL	56	NA	0.0037821482602118004,0.0,0.0,0.0009940357852882703,0.00408997955010225	0.000962849	NFASC(1.0, 0.362)	NA	NA	NA	NA	NA	NA	NA	NA	No	NA	HPRC,HGSVC,1KG-ONT	No	NA	NA	NA	NA	NA	NA
chr1:204877027	chr1-204877027-allele1703771-1	DEL	54	NA	0.012102874432677761,0.001440922190201729,0.0,0.0,0.0	0.0198755	NFASC(1.0, 0.362)	NA	NA	NA	NA	NA	NA	NA	NA	No	NA	HPRC,HGSVC,1KG-ONT	No	NA	NA	NA	NA	NA	NA
chr1:205027281	chr1-205027281-allele1704765-61	INS	60	NA	0.00680786686838124,0.008645533141210375,0.008928571428571428,0.008946322067594433,0.012269938650306749	NA	NA	NA	NA	NA	NA	NA	NA	NA	NA	No	NA	No	Yes	NA	NA	NA	NA	NA	NA
chr1:205093475	chr1-205093475-allele1705220-1	DEL	50	NA	0.030257186081694403,0.002881844380403458,0.0,0.0,0.0	0.0509494	RBBP5(1.0, 0.144)	NA	NA	NA	NA	NA	NA	NA	NA	No	NA	HPRC,HGSVC	Yes	NA	NA	NA	NA	NA	NA
chr1:205093487	chr1-205093487-allele1705226-1	DEL	52	NA	0.018910741301059002,0.002881844380403458,0.0,0.0019880715705765406,0.0	0.026649	RBBP5(1.0, 0.144)	NA	NA	NA	NA	NA	NA	NA	NA	No	NA	HPRC,HGSVC	Yes	NA	NA	NA	NA	NA	NA
chr1:205136996	chr1-205136996-allele1705649-1	DEL	2112	NA	0.0340393343419062,0.001440922190201729,0.0,0.0,0.0	0.0598106	NA	NA	NA	NA	NA	NA	NA	NA	NA	No	NA	HPRC,HGSVC,1KG-ONT	Yes	NA	NA	NA	NA	NA	NA
chr1:205179690	chr1-205179690-allele1706022-330	INS	329	NA	0.05143721633888049,0.005763688760806916,0.0,0.0019880715705765406,0.002044989775051125	0.0769182	DSTYK(0.99974, 0.445)	NA	NA	NA	NA	NA	NA	NA	NA	No	NA	HPRC,HGSVC,1KG-ONT	Yes	NA	NA	NA	NA	NA	NA
chr1:205179690	chr1-205179690-allele1706027-334	INS	333	NA	0.0022692889561270802,0.0,0.0,0.0,0.006134969325153374	NA	DSTYK(0.99974, 0.445)	NA	NA	NA	NA	NA	NA	NA	NA	No	NA	HPRC,HGSVC,1KG-ONT	Yes	NA	NA	NA	NA	NA	NA
chr1:205179690	chr1-205179690-allele1706024-328	INS	327	NA	0.0,0.004322766570605188,0.0,0.004970178926441352,0.0	0.000963133	DSTYK(0.99974, 0.445)	NA	NA	NA	NA	NA	NA	NA	NA	No	NA	HPRC,HGSVC,1KG-ONT	Yes	NA	NA	NA	NA	NA	NA
chr1:205179690	chr1-205179690-allele1706026-332	INS	331	NA	0.0007564296520423601,0.0,0.01984126984126984,0.0,0.0	0.00185122	DSTYK(0.99974, 0.445)	NA	NA	NA	NA	NA	NA	NA	NA	No	NA	HPRC,HGSVC,1KG-ONT	Yes	NA	NA	NA	NA	NA	NA
chr1:205179690	chr1-205179690-allele1706023-329	INS	328	NA	0.0022692889561270802,0.0,0.0,0.0009940357852882703,0.0	0.0019853	DSTYK(0.99974, 0.445)	NA	NA	NA	NA	NA	NA	NA	NA	No	NA	HPRC,HGSVC,1KG-ONT	Yes	NA	NA	NA	NA	NA	NA
chr1:205209570	chr1-205209570-allele1706306-1	DEL	91	NA	0.0007564296520423601,0.06340057636887608,0.03670634920634921,0.02286282306163022,0.019427402862985686	0.0210635	DSTYK(0.99974, 0.445)	NA	NA	NA	NA	NA	NA	NA	NA	No	NA	HGSVC,1KG-ONT	No	NA	NA	NA	NA	NA	NA
chr1:205282381	chr1-205282381-allele1706868-1	DEL	959	NA	0.03177004538577912,0.0,0.0,0.0,0.0	0.0580278	TMCC2(0.99129, 0.484)	NA	NA	NA	NA	NA	NA	NA	NA	No	NA	HPRC,HGSVC,1KG-ONT	No	NA	NA	NA	NA	NA	NA
chr1:205364906	chr1-205364906-allele1707390-62	INS	61	NA	0.0264750378214826,0.01440922190201729,0.026785714285714284,0.04671968190854871,0.10224948875255624	0.00600583	NA	NA	NA	NA	NA	NA	NA	NA	NA	No	NA	HPRC,HGSVC,1KG-ONT	Yes	NA	NA	NA	NA	NA	NA
chr1:205364906	chr1-205364906-allele1707387-80	INS	79	NA	0.025718608169440244,0.002881844380403458,0.000992063492063492,0.0019880715705765406,0.0	0.0370192	NA	NA	NA	NA	NA	NA	NA	NA	NA	No	NA	HPRC,HGSVC,1KG-ONT	Yes	NA	NA	NA	NA	NA	NA
chr1:205364906	chr1-205364906-allele1707410-68	INS	67	NA	0.0007564296520423601,0.002881844380403458,0.000992063492063492,0.0,0.0010224948875255625	NA	NA	NA	NA	NA	NA	NA	NA	NA	NA	No	NA	HPRC,HGSVC,1KG-ONT	Yes	NA	NA	NA	NA	NA	NA
chr1:205364906	chr1-205364906-allele1707420-61	INS	60	NA	0.0,0.0,0.0,0.0,0.0010224948875255625	NA	NA	NA	NA	NA	NA	NA	NA	NA	NA	No	NA	HPRC,HGSVC,1KG-ONT	Yes	NA	NA	NA	NA	NA	NA
chr1:205364906	chr1-205364906-allele1707407-67	INS	66	NA	0.01059001512859304,0.011527377521613832,0.005952380952380952,0.004970178926441352,0.005112474437627812	0.000594462	NA	NA	NA	NA	NA	NA	NA	NA	NA	No	NA	HPRC,HGSVC,1KG-ONT	Yes	NA	NA	NA	NA	NA	NA
chr1:205364906	chr1-205364906-allele1707389-69	INS	68	NA	0.039334341906202726,0.24351585014409222,0.1636904761904762,0.20377733598409542,0.12883435582822086	0.0767346	NA	NA	NA	NA	NA	NA	NA	NA	NA	No	NA	HPRC,HGSVC,1KG-ONT	Yes	NA	NA	NA	NA	NA	NA
chr1:205364906	chr1-205364906-allele1707415-71	INS	70	NA	0.0,0.0,0.0,0.006958250497017893,0.0	0.000778337	NA	NA	NA	NA	NA	NA	NA	NA	NA	No	NA	HPRC,HGSVC,1KG-ONT	Yes	NA	NA	NA	NA	NA	NA
chr1:205364906	chr1-205364906-allele1707406-69	INS	68	NA	0.0022692889561270802,0.001440922190201729,0.002976190476190476,0.008946322067594433,0.0	NA	NA	NA	NA	NA	NA	NA	NA	NA	NA	No	NA	HPRC,HGSVC,1KG-ONT	Yes	NA	NA	NA	NA	NA	NA
chr1:205364906	chr1-205364906-allele1707403-69	INS	68	NA	0.0030257186081694403,0.018731988472622477,0.010912698412698412,0.002982107355864811,0.0	0.000957705	NA	NA	NA	NA	NA	NA	NA	NA	NA	No	NA	HPRC,HGSVC,1KG-ONT	Yes	NA	NA	NA	NA	NA	NA
chr1:205364906	chr1-205364906-allele1707401-70	INS	69	NA	0.0,0.0,0.027777777777777776,0.0009940357852882703,0.014314928425357873	0.00723554	NA	NA	NA	NA	NA	NA	NA	NA	NA	No	NA	HPRC,HGSVC,1KG-ONT	Yes	NA	NA	NA	NA	NA	NA
chr1:205364906	chr1-205364906-allele1707388-74	INS	73	NA	0.038577912254160365,0.04755043227665706,0.06845238095238096,0.03180914512922465,0.03578732106339468	1.18823e-05	NA	NA	NA	NA	NA	NA	NA	NA	NA	No	NA	HPRC,HGSVC,1KG-ONT	Yes	NA	NA	NA	NA	NA	NA
chr1:205364906	chr1-205364906-allele1707409-68	INS	67	NA	0.0,0.0,0.005952380952380952,0.0009940357852882703,0.0010224948875255625	0.000963133	NA	NA	NA	NA	NA	NA	NA	NA	NA	No	NA	HPRC,HGSVC,1KG-ONT	Yes	NA	NA	NA	NA	NA	NA
chr1:205364906	chr1-205364906-allele1707414-61	INS	60	NA	0.0022692889561270802,0.004322766570605188,0.015873015873015872,0.017892644135188866,0.011247443762781187	0.00517048	NA	NA	NA	NA	NA	NA	NA	NA	NA	No	NA	HPRC,HGSVC,1KG-ONT	Yes	NA	NA	NA	NA	NA	NA
chr1:205364906	chr1-205364906-allele1707395-57	INS	56	NA	0.0045385779122541605,0.0,0.0,0.0,0.0	0.00805514	NA	NA	NA	NA	NA	NA	NA	NA	NA	No	NA	HPRC,HGSVC,1KG-ONT	Yes	NA	NA	NA	NA	NA	NA
chr1:205364906	chr1-205364906-allele1707393-56	INS	55	NA	0.00680786686838124,0.001440922190201729,0.0,0.0,0.0	0.0101459	NA	NA	NA	NA	NA	NA	NA	NA	NA	No	NA	HPRC,HGSVC,1KG-ONT	Yes	NA	NA	NA	NA	NA	NA
chr1:205364906	chr1-205364906-allele1707417-61	INS	60	NA	0.0,0.002881844380403458,0.0,0.0,0.0	NA	NA	NA	NA	NA	NA	NA	NA	NA	NA	No	NA	HPRC,HGSVC,1KG-ONT	Yes	NA	NA	NA	NA	NA	NA
chr1:205364906	chr1-205364906-allele1707412-71	INS	70	NA	0.0,0.0,0.0,0.0009940357852882703,0.0	NA	NA	NA	NA	NA	NA	NA	NA	NA	NA	No	NA	HPRC,HGSVC,1KG-ONT	Yes	NA	NA	NA	NA	NA	NA
chr1:205364906	chr1-205364906-allele1707392-86	INS	85	NA	0.02723146747352496,0.001440922190201729,0.0,0.0009940357852882703,0.0	0.0454672	NA	NA	NA	NA	NA	NA	NA	NA	NA	No	NA	HPRC,HGSVC,1KG-ONT	Yes	NA	NA	NA	NA	NA	NA
chr1:205364906	chr1-205364906-allele1707421-74	INS	73	NA	0.0007564296520423601,0.0,0.0,0.0,0.0	0.000918741	NA	NA	NA	NA	NA	NA	NA	NA	NA	No	NA	HPRC,HGSVC,1KG-ONT	Yes	NA	NA	NA	NA	NA	NA
chr1:205364906	chr1-205364906-allele1707394-53	INS	52	NA	0.0045385779122541605,0.002881844380403458,0.001984126984126984,0.013916500994035786,0.003067484662576687	NA	NA	NA	NA	NA	NA	NA	NA	NA	NA	No	NA	HPRC,HGSVC,1KG-ONT	Yes	NA	NA	NA	NA	NA	NA
chr1:205411133	chr1-205411133-allele1707941-1	DEL	115	NA	0.00680786686838124,0.0,0.0,0.0,0.0	0.0123139	LEMD1(0.00016949, 1.725)	NA	NA	NA	NA	NA	NA	NA	NA	No	NA	HGSVC	Yes	NA	NA	NA	NA	NA	NA
chr1:205411147	chr1-205411147-allele1707942-60	INS	59	NA	0.0,0.03890489913544669,0.03273809523809524,0.0,0.0010224948875255625	0.0106513	LEMD1(0.00016949, 1.725)	NA	NA	NA	NA	NA	NA	NA	NA	No	NA	HPRC,HGSVC,1KG-ONT	Yes	NA	NA	NA	NA	NA	NA
chr1:205470727	chr1-205470727-allele1708381-1	DEL	169	NA	0.0037821482602118004,0.023054755043227664,0.0,0.06461232604373758,0.014314928425357873	0.0117282	NA	NA	NA	NA	NA	NA	NA	NA	NA	No	NA	HPRC,HGSVC,1KG-ONT	No	NA	NA	NA	NA	NA	NA
chr1:205532937	chr1-205532937-allele1709116-53	INS	52	NA	0.0007564296520423601,0.0,0.0,0.0,0.0	0.000918741	NA	NA	NA	NA	NA	NA	NA	NA	NA	No	NA	No	No	NA	NA	NA	NA	NA	NA
chr1:205539969	chr1-205539969-allele1709221-52	INS	51	NA	0.01588502269288956,0.002881844380403458,0.011904761904761904,0.006958250497017893,0.011247443762781187	0.00192812	NA	NA	NA	NA	NA	NA	NA	NA	NA	No	NA	HPRC,HGSVC,1KG-ONT	No	NA	NA	NA	NA	NA	NA
chr1:205539969	chr1-205539969-allele1709222-55	INS	54	NA	0.00680786686838124,0.005763688760806916,0.0,0.005964214711729622,0.003067484662576687	0.000718689	NA	NA	NA	NA	NA	NA	NA	NA	NA	No	NA	HPRC,HGSVC,1KG-ONT	No	NA	NA	NA	NA	NA	NA
chr1:205539969	chr1-205539969-allele1709247-55	INS	54	NA	0.0007564296520423601,0.0,0.0,0.003976143141153081,0.00408997955010225	4.4099e-05	NA	NA	NA	NA	NA	NA	NA	NA	NA	No	NA	HPRC,HGSVC,1KG-ONT	No	NA	NA	NA	NA	NA	NA
chr1:205539969	chr1-205539969-allele1709223-58	INS	57	NA	0.0030257186081694403,0.001440922190201729,0.005952380952380952,0.015904572564612324,0.007157464212678937	0.00139671	NA	NA	NA	NA	NA	NA	NA	NA	NA	No	NA	HPRC,HGSVC,1KG-ONT	No	NA	NA	NA	NA	NA	NA
chr1:205539969	chr1-205539969-allele1709242-52	INS	51	NA	0.0007564296520423601,0.0,0.0,0.0,0.0	0.000918741	NA	NA	NA	NA	NA	NA	NA	NA	NA	No	NA	HPRC,HGSVC,1KG-ONT	No	NA	NA	NA	NA	NA	NA
chr1:205539975	chr1-205539975-allele1709259-52	INS	51	NA	0.0,0.0,0.0,0.0,0.005112474437627812	0.000408842	NA	NA	NA	NA	NA	NA	NA	NA	NA	No	NA	HPRC,HGSVC,1KG-ONT	No	NA	NA	NA	NA	NA	NA
chr1:205539975	chr1-205539975-allele1709261-55	INS	54	NA	0.0,0.0,0.0,0.002982107355864811,0.0	NA	NA	NA	NA	NA	NA	NA	NA	NA	NA	No	NA	HPRC,HGSVC,1KG-ONT	No	NA	NA	NA	NA	NA	NA
chr1:205539981	chr1-205539981-allele1709266-60	INS	59	NA	0.0007564296520423601,0.0,0.0,0.0,0.0	0.000918741	NA	NA	NA	NA	NA	NA	NA	NA	NA	No	NA	HPRC,HGSVC,1KG-ONT	No	NA	NA	NA	NA	NA	NA
chr1:205551903	chr1-205551903-allele1709448-59	INS	58	NA	0.0015128593040847202,0.0,0.0,0.0,0.0	0.00234988	NA	NA	NA	NA	NA	NA	NA	NA	NA	No	NA	1KG-ONT	No	NA	NA	NA	NA	NA	NA
chr1:205551903	chr1-205551903-allele1709450-63	INS	62	NA	0.0037821482602118004,0.0,0.0,0.0,0.005112474437627812	0.000859889	NA	NA	NA	NA	NA	NA	NA	NA	NA	No	NA	1KG-ONT	No	NA	NA	NA	NA	NA	NA
chr1:205551989	chr1-205551989-allele1709501-91	INS	90	NA	0.012102874432677761,0.001440922190201729,0.0,0.0,0.0	0.0199352	NA	NA	NA	NA	NA	NA	NA	NA	NA	No	NA	HPRC	No	NA	NA	NA	NA	NA	NA
chr1:205563396	chr1-205563396-allele1709621-63	INS	62	NA	0.0,0.0,0.0,0.0009940357852882703,0.0	NA	NA	NA	NA	NA	NA	NA	NA	NA	NA	No	NA	HPRC,HGSVC,1KG-ONT	Yes	NA	NA	NA	NA	NA	NA
chr1:205563396	chr1-205563396-allele1709640-54	INS	53	NA	0.0007564296520423601,0.001440922190201729,0.018849206349206348,0.0,0.005112474437627812	0.00272151	NA	NA	NA	NA	NA	NA	NA	NA	NA	No	NA	HPRC,HGSVC,1KG-ONT	Yes	NA	NA	NA	NA	NA	NA
chr1:205563439	chr1-205563439-allele1709663-125	INS	124	NA	0.0030257186081694403,0.0,0.0,0.0,0.0	0.00520636	NA	NA	NA	NA	NA	NA	NA	NA	NA	No	NA	HPRC,HGSVC	Yes	NA	NA	NA	NA	NA	NA
chr1:205563443	chr1-205563443-allele1709673-56	INS	55	NA	0.0015128593040847202,0.001440922190201729,0.0,0.0,0.0	0.00077342	NA	NA	NA	NA	NA	NA	NA	NA	NA	No	NA	HPRC,HGSVC,1KG-ONT	Yes	NA	NA	NA	NA	NA	NA
chr1:205563443	chr1-205563443-allele1709667-88	INS	87	NA	0.0015128593040847202,0.010086455331412104,0.000992063492063492,0.0,0.0	NA	NA	NA	NA	NA	NA	NA	NA	NA	NA	No	NA	HPRC,HGSVC	Yes	NA	NA	NA	NA	NA	NA
chr1:205563449	chr1-205563449-allele1709685-107	INS	106	NA	0.0226928895612708,0.0,0.003968253968253968,0.0,0.0	0.0333901	NA	NA	NA	NA	NA	NA	NA	NA	NA	No	NA	HPRC,HGSVC	Yes	NA	NA	NA	NA	NA	NA
chr1:205563452	chr1-205563452-allele1709691-56	INS	55	NA	0.0030257186081694403,0.007204610951008645,0.011904761904761904,0.010934393638170975,0.027607361963190184	0.00546369	NA	NA	NA	NA	NA	NA	NA	NA	NA	No	NA	HPRC,HGSVC,1KG-ONT	Yes	NA	NA	NA	NA	NA	NA
chr1:205563452	chr1-205563452-allele1709693-86	INS	85	NA	0.0007564296520423601,0.0,0.0,0.006958250497017893,0.003067484662576687	0.00026671	NA	NA	NA	NA	NA	NA	NA	NA	NA	No	NA	HPRC,HGSVC	Yes	NA	NA	NA	NA	NA	NA
chr1:205563452	chr1-205563452-allele1709695-151	INS	150	NA	0.0015128593040847202,0.0,0.005952380952380952,0.0,0.018404907975460124	0.00178626	NA	NA	NA	NA	NA	NA	NA	NA	NA	No	NA	HPRC,HGSVC	Yes	NA	NA	NA	NA	NA	NA
chr1:205563452	chr1-205563452-allele1709692-95	INS	94	NA	0.0007564296520423601,0.0,0.0,0.0,0.0	0.000918741	NA	NA	NA	NA	NA	NA	NA	NA	NA	No	NA	HPRC,HGSVC	Yes	NA	NA	NA	NA	NA	NA
chr1:205563454	chr1-205563454-allele1709720-99	INS	98	NA	0.0007564296520423601,0.0,0.003968253968253968,0.0,0.0	NA	NA	NA	NA	NA	NA	NA	NA	NA	NA	No	NA	HPRC,HGSVC	Yes	NA	NA	NA	NA	NA	NA
chr1:205563458	chr1-205563458-allele1709737-63	INS	62	NA	0.0022692889561270802,0.021613832853025938,0.017857142857142856,0.014910536779324055,0.003067484662576687	0.00564827	NA	NA	NA	NA	NA	NA	NA	NA	NA	No	NA	HPRC,HGSVC,1KG-ONT	Yes	NA	NA	NA	NA	NA	NA
chr1:205563458	chr1-205563458-allele1709766-57	INS	56	NA	0.0,0.0,0.007936507936507936,0.0,0.0	0.000834484	NA	NA	NA	NA	NA	NA	NA	NA	NA	No	NA	HPRC,HGSVC,1KG-ONT	Yes	NA	NA	NA	NA	NA	NA
chr1:205563458	chr1-205563458-allele1709740-86	INS	85	NA	0.0007564296520423601,0.037463976945244955,0.027777777777777776,0.008946322067594433,0.03169734151329243	0.0157318	NA	NA	NA	NA	NA	NA	NA	NA	NA	No	NA	HPRC,HGSVC	Yes	NA	NA	NA	NA	NA	NA
chr1:205563458	chr1-205563458-allele1709770-53	INS	52	NA	0.0045385779122541605,0.002881844380403458,0.000992063492063492,0.005964214711729622,0.0	0.000154954	NA	NA	NA	NA	NA	NA	NA	NA	NA	No	NA	HPRC,HGSVC,1KG-ONT	Yes	NA	NA	NA	NA	NA	NA
chr1:205563458	chr1-205563458-allele1709729-103	INS	102	NA	0.009833585476550681,0.01585014409221902,0.0,0.0009940357852882703,0.005112474437627812	0.00177684	NA	NA	NA	NA	NA	NA	NA	NA	NA	No	NA	HPRC,HGSVC	Yes	NA	NA	NA	NA	NA	NA
chr1:205563458	chr1-205563458-allele1709768-65	INS	64	NA	0.0,0.0,0.0,0.012922465208747515,0.0081799591002045	0.00327033	NA	NA	NA	NA	NA	NA	NA	NA	NA	No	NA	HPRC,HGSVC,1KG-ONT	Yes	NA	NA	NA	NA	NA	NA
chr1:205563458	chr1-205563458-allele1709762-55	INS	54	NA	0.0007564296520423601,0.0,0.007936507936507936,0.004970178926441352,0.016359918200409	0.00365876	NA	NA	NA	NA	NA	NA	NA	NA	NA	No	NA	HPRC,HGSVC,1KG-ONT	Yes	NA	NA	NA	NA	NA	NA
chr1:205563458	chr1-205563458-allele1709742-87	INS	86	NA	0.0,0.0,0.007936507936507936,0.0009940357852882703,0.0	0.0010336	NA	NA	NA	NA	NA	NA	NA	NA	NA	No	NA	HPRC,HGSVC	Yes	NA	NA	NA	NA	NA	NA
chr1:205563458	chr1-205563458-allele1709725-59	INS	58	NA	0.0007564296520423601,0.01585014409221902,0.006944444444444444,0.011928429423459244,0.032719836400818	0.00972396	NA	NA	NA	NA	NA	NA	NA	NA	NA	No	NA	HPRC,HGSVC,1KG-ONT	Yes	NA	NA	NA	NA	NA	NA
chr1:205563458	chr1-205563458-allele1709738-79	INS	78	NA	0.0007564296520423601,0.0,0.0248015873015873,0.008946322067594433,0.0	0.00440729	NA	NA	NA	NA	NA	NA	NA	NA	NA	No	NA	HPRC,HGSVC	Yes	NA	NA	NA	NA	NA	NA
chr1:205563458	chr1-205563458-allele1709767-64	INS	63	NA	0.0,0.01440922190201729,0.001984126984126984,0.003976143141153081,0.0	0.00237831	NA	NA	NA	NA	NA	NA	NA	NA	NA	No	NA	HPRC,HGSVC,1KG-ONT	Yes	NA	NA	NA	NA	NA	NA
chr1:205563458	chr1-205563458-allele1709741-95	INS	94	NA	0.006051437216338881,0.001440922190201729,0.0,0.0,0.0	0.00875367	NA	NA	NA	NA	NA	NA	NA	NA	NA	No	NA	HPRC,HGSVC	Yes	NA	NA	NA	NA	NA	NA
chr1:205563458	chr1-205563458-allele1709734-53	INS	52	NA	0.00529500756429652,0.03170028818443804,0.028769841269841268,0.013916500994035786,0.032719836400818	0.0101882	NA	NA	NA	NA	NA	NA	NA	NA	NA	No	NA	HPRC,HGSVC,1KG-ONT	Yes	NA	NA	NA	NA	NA	NA
chr1:205563458	chr1-205563458-allele1709739-118	INS	117	NA	0.00529500756429652,0.001440922190201729,0.001984126984126984,0.0,0.0	0.00451357	NA	NA	NA	NA	NA	NA	NA	NA	NA	No	NA	HPRC,HGSVC	Yes	NA	NA	NA	NA	NA	NA
chr1:205563458	chr1-205563458-allele1709723-53	INS	52	NA	0.0045385779122541605,0.005763688760806916,0.002976190476190476,0.003976143141153081,0.007157464212678937	NA	NA	NA	NA	NA	NA	NA	NA	NA	NA	No	NA	HPRC,HGSVC,1KG-ONT	Yes	NA	NA	NA	NA	NA	NA
chr1:205563458	chr1-205563458-allele1709736-53	INS	52	NA	0.0007564296520423601,0.0,0.0,0.003976143141153081,0.0	NA	NA	NA	NA	NA	NA	NA	NA	NA	NA	No	NA	HPRC,HGSVC,1KG-ONT	Yes	NA	NA	NA	NA	NA	NA
chr1:205563458	chr1-205563458-allele1709732-86	INS	85	NA	0.0030257186081694403,0.0,0.0,0.0,0.0	0.00520636	NA	NA	NA	NA	NA	NA	NA	NA	NA	No	NA	HPRC,HGSVC	Yes	NA	NA	NA	NA	NA	NA
chr1:205563458	chr1-205563458-allele1709724-56	INS	55	NA	0.0045385779122541605,0.0,0.0,0.0,0.0	0.00788469	NA	NA	NA	NA	NA	NA	NA	NA	NA	No	NA	HPRC,HGSVC,1KG-ONT	Yes	NA	NA	NA	NA	NA	NA
chr1:205563458	chr1-205563458-allele1709746-75	INS	74	NA	0.0007564296520423601,0.024495677233429394,0.003968253968253968,0.0,0.015337423312883436	0.00498262	NA	NA	NA	NA	NA	NA	NA	NA	NA	No	NA	HPRC,HGSVC,1KG-ONT	Yes	NA	NA	NA	NA	NA	NA
chr1:205563458	chr1-205563458-allele1709743-79	INS	78	NA	0.0,0.007204610951008645,0.007936507936507936,0.003976143141153081,0.0	0.00256718	NA	NA	NA	NA	NA	NA	NA	NA	NA	No	NA	HPRC,HGSVC	Yes	NA	NA	NA	NA	NA	NA
chr1:205563458	chr1-205563458-allele1709735-69	INS	68	NA	0.0,0.0,0.001984126984126984,0.005964214711729622,0.0	0.000834484	NA	NA	NA	NA	NA	NA	NA	NA	NA	No	NA	HPRC,HGSVC,1KG-ONT	Yes	NA	NA	NA	NA	NA	NA
chr1:205563458	chr1-205563458-allele1709726-67	INS	66	NA	0.007564296520423601,0.0,0.010912698412698412,0.0009940357852882703,0.007157464212678937	NA	NA	NA	NA	NA	NA	NA	NA	NA	NA	No	NA	HPRC,HGSVC,1KG-ONT	Yes	NA	NA	NA	NA	NA	NA
chr1:205563458	chr1-205563458-allele1709765-83	INS	82	NA	0.0007564296520423601,0.0,0.003968253968253968,0.0,0.005112474437627812	0.000199544	NA	NA	NA	NA	NA	NA	NA	NA	NA	No	NA	HPRC,HGSVC	Yes	NA	NA	NA	NA	NA	NA
chr1:205563458	chr1-205563458-allele1709731-57	INS	56	NA	0.0015128593040847202,0.0,0.0,0.0,0.0	0.00234988	NA	NA	NA	NA	NA	NA	NA	NA	NA	No	NA	HPRC,HGSVC,1KG-ONT	Yes	NA	NA	NA	NA	NA	NA
chr1:205563458	chr1-205563458-allele1709727-71	INS	70	NA	0.0015128593040847202,0.0,0.041666666666666664,0.0019880715705765406,0.03169734151329243	0.0110015	NA	NA	NA	NA	NA	NA	NA	NA	NA	No	NA	HPRC,HGSVC,1KG-ONT	Yes	NA	NA	NA	NA	NA	NA
chr1:205563458	chr1-205563458-allele1709728-75	INS	74	NA	0.0015128593040847202,0.0,0.01488095238095238,0.0,0.0010224948875255625	0.000546854	NA	NA	NA	NA	NA	NA	NA	NA	NA	No	NA	HPRC,HGSVC,1KG-ONT	Yes	NA	NA	NA	NA	NA	NA
chr1:205563459	chr1-205563459-allele1709772-74	INS	73	NA	0.0,0.0,0.000992063492063492,0.0,0.0	NA	NA	NA	NA	NA	NA	NA	NA	NA	NA	No	NA	HPRC,HGSVC,1KG-ONT	Yes	NA	NA	NA	NA	NA	NA
chr1:205603555	chr1-205603555-allele1710249-74	INS	73	0.910133	0.5075642965204236,0.32132564841498557,0.26091269841269843,0.4304174950298211,0.2893660531697341	0.0669365	ELK4(0.002078, 0.856)	ELK4(0.002078, 0.856)	ELK4(0.002078, 0.856)	NA	NA	NA	NA	NA	NA	No	NA	HPRC,HGSVC,1KG-ONT	No	NA	White blood cell count(MFSD4A, rs3795550, 8E-9, 0.5095078246576297)	Anxiety disorder(16.55%, 22.95%, 0.67, [0.47;0.95], 0.026275),Arthralgia of temporomandibular joint(3.42%, 0.68%, 5.13, [1.19;22.18], 0.017715),Chronic diastolic heart failure(3.42%, 0.34%, 10.3, [1.37;77.3], 0.003386),Congestive heart failure(6.65%, 3.08%, 2.24, [1.07;4.71], 0.036872),Deficiency of macronutrients(2.34%, 0.34%, 6.97, [0.91;53.52], 0.042753),Diabetes mellitus(3.78%, 1.03%, 3.78, [1.12;12.78], 0.027132),Disease of liver(6.83%, 3.08%, 2.31, [1.1;4.84], 0.026259),Fibromyalgia(2.52%, 5.48%, 0.45, [0.21;0.93], 0.031652),Inflammation of sacroiliac joint(3.60%, 1.03%, 3.6, [1.06;12.2], 0.027137),Lumbosacral radiculopathy(4.32%, 1.71%, 2.59, [0.98;6.86], 0.048467),Osteoporosis(6.12%, 2.05%, 3.11, [1.29;7.48], 0.009592),Paroxysmal atrial fibrillation(3.60%, 0.68%, 5.41, [1.26;23.31], 0.010924),Periapical abscess(2.88%, 0.68%, 4.3, [0.98;18.82], 0.04288),Polyneuropathy(8.09%, 4.45%, 1.89, [1.0;3.56], 0.046108),Polyneuropathy due to type 2 diabetes mellitus(4.32%, 1.71%, 2.59, [0.98;6.86], 0.048467),Seborrheic dermatitis(6.65%, 2.74%, 2.53, [1.16;5.51], 0.015328),Simple goiter(1.80%, 5.14%, 0.34, [0.15;0.76], 0.009344),Dysplasia of cervix(2.53%, 5.94%, 0.41, [0.18;0.96], 0.044495)	NA	NA	NA
chr1:205603570	chr1-205603570-allele1710250-73	INS	72	NA	0.037065052950075644,0.004322766570605188,0.011904761904761904,0.013916500994035786,0.0	0.02676	ELK4(0.002078, 0.856)	ELK4(0.002078, 0.856)	ELK4(0.002078, 0.856)	NA	NA	NA	NA	NA	NA	No	NA	HPRC,HGSVC,1KG-ONT	No	NA	NA	NA	NA	NA	NA
chr1:205603570	chr1-205603570-allele1710251-145	INS	144	NA	0.17473524962178516,0.1585014409221902,0.01488095238095238,0.23260437375745527,0.07464212678936605	0.0137407	ELK4(0.002078, 0.856)	ELK4(0.002078, 0.856)	ELK4(0.002078, 0.856)	NA	NA	NA	NA	NA	NA	No	NA	HPRC,HGSVC	Yes	NA	NA	NA	NA	NA	NA
chr1:205603632	chr1-205603632-allele1710254-81	INS	80	NA	0.0,0.007204610951008645,0.0,0.0,0.0	0.000408842	ELK4(0.002078, 0.856)	ELK4(0.002078, 0.856)	ELK4(0.002078, 0.856)	NA	NA	NA	NA	NA	NA	No	NA	HPRC,HGSVC,1KG-ONT	No	NA	NA	NA	NA	NA	NA
chr1:205613418	chr1-205613418-allele1710332-335	INS	334	NA	0.006051437216338881,0.0,0.0,0.0,0.0	0.0108963	ELK4(0.002078, 0.856)	ELK4(0.002078, 0.856)	ELK4(0.002078, 0.856)	NA	NA	NA	NA	NA	NA	No	NA	HGSVC,1KG-ONT	Yes	NA	NA	NA	NA	NA	NA
chr1:205613418	chr1-205613418-allele1710331-353	INS	352	NA	0.0,0.0,0.000992063492063492,0.0,0.0	NA	ELK4(0.002078, 0.856)	ELK4(0.002078, 0.856)	ELK4(0.002078, 0.856)	NA	NA	NA	NA	NA	NA	No	NA	HGSVC,1KG-ONT	Yes	NA	NA	NA	NA	NA	NA
chr1:205647158	chr1-205647158-allele1710693-1	DEL	931	NA	0.11951588502269289,0.008645533141210375,0.0,0.0,0.0	0.192994	NA	NA	NA	NA	NA	NA	NA	NA	NA	No	NA	HPRC,HGSVC,1KG-ONT	Yes	NA	NA	NA	NA	NA	NA
chr1:205802719	chr1-205802719-allele1711839-51	INS	50	NA	0.0,0.001440922190201729,0.0,0.0,0.0	NA	SLC41A1(0.37118, 0.587)	SLC41A1(0.37118, 0.587)	NA	NA	NA	NA	NA	NA	NA	No	NA	HGSVC,1KG-ONT	No	NA	NA	NA	NA	NA	NA
chr1:205830666	chr1-205830666-allele1712017-1	DEL	64	NA	0.0022692889561270802,0.0,0.0,0.0,0.0	0.00377908	PM20D1(2.4209e-15, 1.177)	NA	NA	NA	NA	NA	NA	NA	NA	No	NA	No	No	NA	NA	NA	NA	NA	NA
chr1:205853447	chr1-205853447-allele1712205-51	INS	50	NA	0.0007564296520423601,0.001440922190201729,0.0,0.0,0.0	NA	NA	NA	NA	NA	NA	NA	NA	NA	NA	Yes	ID=chr1_205853436_205853452;MOTIFS=AT;STRUC=(AT)n	No	No	NA	NA	NA	NA	NA	NA
chr1:205884451	chr1-205884451-allele1712463-1	DEL	129	0.97895	0.47655068078668683,0.19452449567723343,0.26587301587301587,0.06759443339960239,0.1605316973415133	0.215855	NA	NA	NA	NA	NA	NA	NA	NA	NA	No	NA	HPRC,HGSVC,1KG-ONT	No	ENSG00000286619.1(0.03555800655382611)	NA	NA	NA	NA	NA
chr1:205884467	chr1-205884467-allele1712465-1	DEL	70	NA	0.00680786686838124,0.0,0.000992063492063492,0.0,0.0	0.0101459	NA	NA	NA	NA	NA	NA	NA	NA	NA	No	NA	HPRC	No	NA	NA	NA	NA	NA	NA
chr1:205906470	chr1-205906470-allele1712664-1	DEL	54	NA	0.0045385779122541605,0.0,0.0,0.0,0.0	0.00805514	NA	NA	NA	NA	NA	NA	NA	NA	NA	No	NA	HPRC,HGSVC	No	NA	NA	NA	NA	NA	NA
chr1:205906472	chr1-205906472-allele1712665-1	DEL	80	NA	0.15582450832072617,0.01440922190201729,0.000992063492063492,0.007952286282306162,0.019427402862985686	0.200048	NA	NA	NA	NA	NA	NA	NA	NA	NA	No	NA	HPRC,HGSVC,1KG-ONT	No	NA	NA	NA	NA	NA	NA
chr1:205906482	chr1-205906482-allele1712672-1	DEL	72	NA	0.007564296520423601,0.0,0.0,0.0,0.0	0.0137297	NA	NA	NA	NA	NA	NA	NA	NA	NA	No	NA	HPRC,HGSVC,1KG-ONT	No	NA	NA	NA	NA	NA	NA
chr1:205906486	chr1-205906486-allele1712673-1	DEL	68	NA	0.02723146747352496,0.002881844380403458,0.0,0.0,0.0	0.0454934	NA	NA	NA	NA	NA	NA	NA	NA	NA	No	NA	HPRC,HGSVC,1KG-ONT	No	NA	NA	NA	NA	NA	NA
chr1:205906488	chr1-205906488-allele1712674-1	DEL	76	NA	0.018154311649016642,0.0,0.0,0.002982107355864811,0.0	0.027076	NA	NA	NA	NA	NA	NA	NA	NA	NA	No	NA	HPRC,HGSVC,1KG-ONT	No	NA	NA	NA	NA	NA	NA
chr1:205906500	chr1-205906500-allele1712686-1	DEL	54	NA	0.07564296520423601,0.040345821325648415,0.04365079365079365,0.030815109343936383,0.05112474437627812	0.0115363	NA	NA	NA	NA	NA	NA	NA	NA	NA	No	NA	HPRC,HGSVC	No	NA	NA	NA	NA	NA	NA
chr1:205906502	chr1-205906502-allele1712687-1	DEL	62	NA	0.007564296520423601,0.005763688760806916,0.0,0.013916500994035786,0.0	9.82918e-05	NA	NA	NA	NA	NA	NA	NA	NA	NA	No	NA	HPRC,HGSVC,1KG-ONT	No	NA	NA	NA	NA	NA	NA
chr1:205906504	chr1-205906504-allele1712688-1	DEL	50	NA	0.0832072617246596,0.008645533141210375,0.04365079365079365,0.015904572564612324,0.016359918200409	0.0483889	NA	NA	NA	NA	NA	NA	NA	NA	NA	No	NA	HPRC,HGSVC	No	NA	NA	NA	NA	NA	NA
chr1:205906508	chr1-205906508-allele1712691-1	DEL	56	NA	0.037821482602118005,0.03602305475504323,0.10813492063492064,0.02286282306163022,0.06850715746421268	0.00455568	NA	NA	NA	NA	NA	NA	NA	NA	NA	No	NA	HPRC,HGSVC,1KG-ONT	No	NA	NA	NA	NA	NA	NA
chr1:205952382	chr1-205952382-allele1713126-114	INS	113	NA	0.0015128593040847202,0.0,0.0,0.0,0.0	0.00234988	NA	NA	NA	NA	NA	NA	NA	NA	NA	No	NA	No	Yes	NA	NA	NA	NA	NA	NA
chr1:205957903	chr1-205957903-allele1713212-1	DEL	508	NA	0.7034795763993948,0.4755043227665706,0.27380952380952384,0.5149105367793241,0.48466257668711654	0.133374	NA	NA	NA	NA	NA	NA	NA	NA	NA	No	NA	HPRC,HGSVC,1KG-ONT	Yes	NA	NA	NA	NA	NA	NA
chr1:205966738	chr1-205966738-allele1713309-1	DEL	316	NA	0.680786686838124,0.6974063400576369,0.30456349206349204,0.5944333996023857,0.7402862985685071	0.0232271	NA	NA	NA	NA	NA	NA	NA	NA	NA	No	NA	HPRC,HGSVC,1KG-ONT	Yes	NA	NA	NA	NA	NA	NA
chr1:205973086	chr1-205973086-allele1713395-212	INS	211	NA	0.0030257186081694403,0.0,0.0,0.0,0.0	0.00520636	NA	NA	NA	NA	NA	NA	NA	NA	NA	No	NA	HPRC,HGSVC	No	NA	NA	NA	NA	NA	NA
chr1:205973086	chr1-205973086-allele1713394-213	INS	212	NA	0.0022692889561270802,0.0,0.0,0.0,0.0	0.00377908	NA	NA	NA	NA	NA	NA	NA	NA	NA	No	NA	HPRC,HGSVC	No	NA	NA	NA	NA	NA	NA
chr1:205973086	chr1-205973086-allele1713396-94	INS	93	NA	0.006051437216338881,0.0,0.0,0.0,0.0	0.0108963	NA	NA	NA	NA	NA	NA	NA	NA	NA	No	NA	HPRC,HGSVC,1KG-ONT	No	NA	NA	NA	NA	NA	NA
chr1:205973119	chr1-205973119-allele1713406-121	INS	120	NA	0.26777609682299547,0.11671469740634005,0.07837301587301587,0.11332007952286283,0.08486707566462168	0.11127	NA	NA	NA	NA	NA	NA	NA	NA	NA	No	NA	HPRC,HGSVC,1KG-ONT	Yes	NA	NA	NA	NA	NA	NA
chr1:205973119	chr1-205973119-allele1713405-590	INS	589	NA	0.040090771558245086,0.005763688760806916,0.0,0.003976143141153081,0.0	0.0571876	NA	NA	NA	NA	NA	NA	NA	NA	NA	No	NA	HPRC,HGSVC,1KG-ONT	No	NA	NA	NA	NA	NA	NA
chr1:205973119	chr1-205973119-allele1713411-590	INS	589	NA	0.0,0.005763688760806916,0.0,0.016898608349900597,0.0010224948875255625	0.00350684	NA	NA	NA	NA	NA	NA	NA	NA	NA	No	NA	HPRC,HGSVC,1KG-ONT	No	NA	NA	NA	NA	NA	NA
chr1:205973119	chr1-205973119-allele1713416-256	INS	255	NA	0.0,0.0,0.0,0.0,0.0010224948875255625	NA	NA	NA	NA	NA	NA	NA	NA	NA	NA	No	NA	HPRC,HGSVC	No	NA	NA	NA	NA	NA	NA
chr1:205973119	chr1-205973119-allele1713408-123	INS	122	NA	0.0015128593040847202,0.0,0.0,0.0,0.0	0.00234988	NA	NA	NA	NA	NA	NA	NA	NA	NA	No	NA	HPRC,HGSVC,1KG-ONT	Yes	NA	NA	NA	NA	NA	NA
chr1:205973119	chr1-205973119-allele1713404-166	INS	165	NA	0.02193645990922844,0.005763688760806916,0.0,0.0009940357852882703,0.0	0.0303282	NA	NA	NA	NA	NA	NA	NA	NA	NA	No	NA	HPRC,HGSVC,1KG-ONT	No	NA	NA	NA	NA	NA	NA
chr1:205973119	chr1-205973119-allele1713401-345	INS	344	NA	0.0007564296520423601,0.001440922190201729,0.000992063492063492,0.0,0.0010224948875255625	NA	NA	NA	NA	NA	NA	NA	NA	NA	NA	No	NA	HPRC	No	NA	NA	NA	NA	NA	NA
chr1:205973119	chr1-205973119-allele1713409-123	INS	122	NA	0.0007564296520423601,0.0,0.0,0.0,0.0	0.000918741	NA	NA	NA	NA	NA	NA	NA	NA	NA	No	NA	HPRC,HGSVC,1KG-ONT	Yes	NA	NA	NA	NA	NA	NA
chr1:205973119	chr1-205973119-allele1713403-602	INS	601	NA	0.0015128593040847202,0.018731988472622477,0.023809523809523808,0.0536779324055666,0.014314928425357873	0.0167161	NA	NA	NA	NA	NA	NA	NA	NA	NA	No	NA	HPRC,HGSVC,1KG-ONT	No	NA	NA	NA	NA	NA	NA
chr1:205973119	chr1-205973119-allele1713402-211	INS	210	0.911746	0.20196671709531014,0.7997118155619597,0.8581349206349206,0.7823061630218688,0.8302658486707567	0.556455	NA	NA	NA	NA	NA	NA	NA	NA	NA	No	NA	HPRC,HGSVC	No	ENSG00000117222.14(2.1599636512267316e-09),ENSG00000143479.18(1.1416198283635306e-09),ENSG00000162894.12(3.6196533027110043e-05),ENSG00000263961.8(0.0001326942502138473)	NA	NA	NA	NA	NA
chr1:205973137	chr1-205973137-allele1713417-166	INS	165	NA	0.2723146747352496,0.0446685878962536,0.0625,0.05964214711729622,0.07157464212678936	0.191102	NA	NA	NA	NA	NA	NA	NA	NA	NA	No	NA	HPRC,HGSVC,1KG-ONT	No	NA	NA	NA	NA	NA	NA
chr1:205973148	chr1-205973148-allele1713420-121	INS	120	NA	0.6346444780635401,0.13688760806916425,0.1130952380952381,0.12127236580516898,0.1523517382413088	0.467832	NA	NA	NA	NA	NA	NA	NA	NA	NA	No	NA	HPRC,HGSVC,1KG-ONT	Yes	NA	NA	NA	NA	NA	NA
chr1:205973148	chr1-205973148-allele1713425-121	INS	120	NA	0.0007564296520423601,0.001440922190201729,0.0,0.0,0.0	NA	NA	NA	NA	NA	NA	NA	NA	NA	NA	No	NA	HPRC,HGSVC,1KG-ONT	Yes	NA	NA	NA	NA	NA	NA
chr1:205973148	chr1-205973148-allele1713427-123	INS	122	NA	0.0007564296520423601,0.0,0.0,0.0,0.0	0.000918741	NA	NA	NA	NA	NA	NA	NA	NA	NA	No	NA	HPRC,HGSVC,1KG-ONT	Yes	NA	NA	NA	NA	NA	NA
chr1:205973148	chr1-205973148-allele1713421-123	INS	122	NA	0.0015128593040847202,0.004322766570605188,0.0,0.0,0.0	NA	NA	NA	NA	NA	NA	NA	NA	NA	NA	No	NA	HPRC,HGSVC,1KG-ONT	Yes	NA	NA	NA	NA	NA	NA
chr1:205973148	chr1-205973148-allele1713424-121	INS	120	NA	0.0045385779122541605,0.001440922190201729,0.0,0.0,0.0	0.00598883	NA	NA	NA	NA	NA	NA	NA	NA	NA	No	NA	HPRC,HGSVC,1KG-ONT	Yes	NA	NA	NA	NA	NA	NA
chr1:205974056	chr1-205974056-allele1713441-56	INS	55	NA	0.0,0.001440922190201729,0.001984126984126984,0.0009940357852882703,0.0	0.000224143	NA	NA	NA	NA	NA	NA	NA	NA	NA	No	NA	HPRC,HGSVC,1KG-ONT	No	NA	NA	NA	NA	NA	NA
chr1:205974102	chr1-205974102-allele1713443-56	INS	55	NA	0.009833585476550681,0.10518731988472622,0.09424603174603174,0.1610337972166998,0.08486707566462168	0.0640008	NA	NA	NA	NA	NA	NA	NA	NA	NA	No	NA	HPRC,HGSVC,1KG-ONT	No	NA	NA	NA	NA	NA	NA
chr1:205981510	chr1-205981510-allele1713508-1	DEL	70	NA	0.0007564296520423601,0.002881844380403458,0.001984126984126984,0.006958250497017893,0.03578732106339468	0.00683277	NA	NA	NA	NA	NA	NA	NA	NA	NA	No	NA	HPRC,HGSVC,1KG-ONT	No	NA	NA	NA	NA	NA	NA
chr1:205981549	chr1-205981549-allele1713511-1	DEL	105	NA	0.0007564296520423601,0.0,0.0,0.0,0.0	0.000918741	NA	NA	NA	NA	NA	NA	NA	NA	NA	No	NA	HPRC,HGSVC,1KG-ONT	No	NA	NA	NA	NA	NA	NA
chr1:205981553	chr1-205981553-allele1713512-1	DEL	210	NA	0.03252647503782148,0.002881844380403458,0.0,0.0,0.0	0.0549815	NA	NA	NA	NA	NA	NA	NA	NA	NA	No	NA	HPRC,HGSVC,1KG-ONT	No	NA	NA	NA	NA	NA	NA
chr1:205981580	chr1-205981580-allele1713514-1	DEL	350	NA	0.0007564296520423601,0.0,0.0,0.0,0.0	0.000918741	NA	NA	NA	NA	NA	NA	NA	NA	NA	No	NA	HPRC	No	NA	NA	NA	NA	NA	NA
chr1:205981642	chr1-205981642-allele1713517-1	DEL	139	NA	0.06656580937972768,0.002881844380403458,0.0,0.0009940357852882703,0.0	0.112372	NA	NA	NA	NA	NA	NA	NA	NA	NA	No	NA	HPRC,HGSVC,1KG-ONT	No	NA	NA	NA	NA	NA	NA
chr1:205981693	chr1-205981693-allele1713519-1	DEL	70	NA	0.023449319213313162,0.004322766570605188,0.0,0.0,0.0	0.03659	NA	NA	NA	NA	NA	NA	NA	NA	NA	No	NA	HPRC,HGSVC,1KG-ONT	No	NA	NA	NA	NA	NA	NA
chr1:205981700	chr1-205981700-allele1713520-1	DEL	140	NA	0.41376701966717094,0.5878962536023055,0.5128968253968254,0.5646123260437376,0.5756646216768916	0.0400325	NA	NA	NA	NA	NA	NA	NA	NA	NA	No	NA	HPRC,HGSVC,1KG-ONT	No	NA	NA	NA	NA	NA	NA
chr1:205985736	chr1-205985736-allele1713568-59	INS	58	NA	0.0007564296520423601,0.0,0.0,0.0,0.0	0.000918741	NA	NA	NA	NA	NA	NA	NA	NA	NA	No	NA	HPRC,HGSVC,1KG-ONT	No	NA	NA	NA	NA	NA	NA
chr1:205985737	chr1-205985737-allele1713583-119	INS	118	NA	0.0,0.0,0.000992063492063492,0.0009940357852882703,0.0010224948875255625	3.94758e-05	NA	NA	NA	NA	NA	NA	NA	NA	NA	No	NA	HPRC,HGSVC	Yes	NA	NA	NA	NA	NA	NA
chr1:205985737	chr1-205985737-allele1713592-460	INS	459	NA	0.009833585476550681,0.002881844380403458,0.0,0.0,0.0	0.0138258	NA	NA	NA	NA	NA	NA	NA	NA	NA	No	NA	HPRC,HGSVC,1KG-ONT	No	NA	NA	NA	NA	NA	NA
chr1:205985737	chr1-205985737-allele1713589-334	INS	333	NA	0.0007564296520423601,0.004322766570605188,0.000992063492063492,0.013916500994035786,0.005112474437627812	0.00259388	NA	NA	NA	NA	NA	NA	NA	NA	NA	No	NA	HPRC,HGSVC,1KG-ONT	No	NA	NA	NA	NA	NA	NA
chr1:205985737	chr1-205985737-allele1713599-180	INS	179	NA	0.00832072617246596,0.0,0.0,0.0,0.0	0.0151436	NA	NA	NA	NA	NA	NA	NA	NA	NA	No	NA	HPRC,HGSVC	Yes	NA	NA	NA	NA	NA	NA
chr1:205985737	chr1-205985737-allele1713618-236	INS	235	NA	0.0015128593040847202,0.0,0.0,0.0,0.0	0.00234988	NA	NA	NA	NA	NA	NA	NA	NA	NA	No	NA	HPRC,HGSVC,1KG-ONT	Yes	NA	NA	NA	NA	NA	NA
chr1:205985737	chr1-205985737-allele1713597-172	INS	171	NA	0.0,0.002881844380403458,0.0,0.0009940357852882703,0.012269938650306749	0.00218897	NA	NA	NA	NA	NA	NA	NA	NA	NA	No	NA	HPRC,HGSVC	Yes	NA	NA	NA	NA	NA	NA
chr1:205985737	chr1-205985737-allele1713611-190	INS	189	NA	0.0007564296520423601,0.0,0.0,0.0,0.0	0.000918741	NA	NA	NA	NA	NA	NA	NA	NA	NA	No	NA	HPRC,HGSVC	Yes	NA	NA	NA	NA	NA	NA
chr1:205985737	chr1-205985737-allele1713594-514	INS	513	NA	0.0007564296520423601,0.0,0.0,0.0,0.0	0.000918741	NA	NA	NA	NA	NA	NA	NA	NA	NA	No	NA	HPRC,HGSVC,1KG-ONT	No	NA	NA	NA	NA	NA	NA
chr1:205985737	chr1-205985737-allele1713610-64	INS	63	NA	0.009077155824508321,0.001440922190201729,0.0,0.0,0.0	0.0143383	NA	NA	NA	NA	NA	NA	NA	NA	NA	No	NA	HPRC,HGSVC,1KG-ONT	No	NA	NA	NA	NA	NA	NA
chr1:205985737	chr1-205985737-allele1713620-217	INS	216	NA	0.0030257186081694403,0.001440922190201729,0.0,0.0,0.0	0.00328379	NA	NA	NA	NA	NA	NA	NA	NA	NA	No	NA	HPRC,HGSVC	Yes	NA	NA	NA	NA	NA	NA
chr1:205985737	chr1-205985737-allele1713612-271	INS	270	NA	0.0045385779122541605,0.0,0.0,0.0,0.0	0.00805514	NA	NA	NA	NA	NA	NA	NA	NA	NA	No	NA	HPRC,HGSVC,1KG-ONT	Yes	NA	NA	NA	NA	NA	NA
chr1:205985737	chr1-205985737-allele1713601-298	INS	297	NA	0.0007564296520423601,0.002881844380403458,0.006944444444444444,0.0,0.00408997955010225	0.000863716	NA	NA	NA	NA	NA	NA	NA	NA	NA	No	NA	HPRC,HGSVC,1KG-ONT	Yes	NA	NA	NA	NA	NA	NA
chr1:205985737	chr1-205985737-allele1713577-163	INS	162	NA	0.0045385779122541605,0.0,0.0,0.0,0.0	0.00805514	NA	NA	NA	NA	NA	NA	NA	NA	NA	No	NA	HPRC,HGSVC	Yes	NA	NA	NA	NA	NA	NA
chr1:205985737	chr1-205985737-allele1713578-55	INS	54	NA	0.0030257186081694403,0.001440922190201729,0.003968253968253968,0.0019880715705765406,0.00408997955010225	NA	NA	NA	NA	NA	NA	NA	NA	NA	NA	No	NA	HPRC,HGSVC,1KG-ONT	No	NA	NA	NA	NA	NA	NA
chr1:205985737	chr1-205985737-allele1713609-136	INS	135	NA	0.007564296520423601,0.0,0.0,0.0,0.0	0.0137297	NA	NA	NA	NA	NA	NA	NA	NA	NA	No	NA	HPRC,HGSVC	Yes	NA	NA	NA	NA	NA	NA
chr1:205985737	chr1-205985737-allele1713613-181	INS	180	NA	0.0007564296520423601,0.0,0.0,0.0,0.0	0.000918741	NA	NA	NA	NA	NA	NA	NA	NA	NA	No	NA	HPRC,HGSVC	Yes	NA	NA	NA	NA	NA	NA
chr1:205985737	chr1-205985737-allele1713602-190	INS	189	NA	0.0113464447806354,0.004322766570605188,0.000992063492063492,0.005964214711729622,0.002044989775051125	0.00557472	NA	NA	NA	NA	NA	NA	NA	NA	NA	No	NA	HPRC,HGSVC	Yes	NA	NA	NA	NA	NA	NA
chr1:205985737	chr1-205985737-allele1713581-91	INS	90	NA	0.0022692889561270802,0.001440922190201729,0.001984126984126984,0.002982107355864811,0.0	NA	NA	NA	NA	NA	NA	NA	NA	NA	NA	No	NA	HPRC,HGSVC,1KG-ONT	No	NA	NA	NA	NA	NA	NA
chr1:205985737	chr1-205985737-allele1713573-109	INS	108	NA	0.014372163388804841,0.001440922190201729,0.0,0.0,0.00408997955010225	0.0170718	NA	NA	NA	NA	NA	NA	NA	NA	NA	No	NA	HPRC,HGSVC	No	NA	NA	NA	NA	NA	NA
chr1:205985737	chr1-205985737-allele1713608-190	INS	189	NA	0.0007564296520423601,0.007204610951008645,0.000992063492063492,0.018886679920477135,0.0010224948875255625	0.00314262	NA	NA	NA	NA	NA	NA	NA	NA	NA	No	NA	HPRC,HGSVC	Yes	NA	NA	NA	NA	NA	NA
chr1:205985737	chr1-205985737-allele1713595-568	INS	567	NA	0.0007564296520423601,0.0,0.0,0.0,0.0	0.000918741	NA	NA	NA	NA	NA	NA	NA	NA	NA	No	NA	HPRC,HGSVC,1KG-ONT	No	NA	NA	NA	NA	NA	NA
chr1:205985737	chr1-205985737-allele1713616-190	INS	189	NA	0.0022692889561270802,0.0,0.0,0.0,0.0	0.00377908	NA	NA	NA	NA	NA	NA	NA	NA	NA	No	NA	HPRC,HGSVC	Yes	NA	NA	NA	NA	NA	NA
chr1:205985737	chr1-205985737-allele1713585-73	INS	72	NA	0.0007564296520423601,0.001440922190201729,0.0,0.002982107355864811,0.0	NA	NA	NA	NA	NA	NA	NA	NA	NA	NA	No	NA	HPRC,HGSVC,1KG-ONT	No	NA	NA	NA	NA	NA	NA
chr1:205985737	chr1-205985737-allele1713569-145	INS	144	NA	0.0,0.0345821325648415,0.010912698412698412,0.006958250497017893,0.010224948875255624	0.00908644	NA	NA	NA	NA	NA	NA	NA	NA	NA	No	NA	HPRC,HGSVC	Yes	NA	NA	NA	NA	NA	NA
chr1:205985737	chr1-205985737-allele1713572-127	INS	126	NA	0.018154311649016642,0.004322766570605188,0.000992063492063492,0.0,0.0	0.0252624	NA	NA	NA	NA	NA	NA	NA	NA	NA	No	NA	HPRC,HGSVC	Yes	NA	NA	NA	NA	NA	NA
chr1:205985737	chr1-205985737-allele1713575-298	INS	297	NA	0.00529500756429652,0.0,0.0,0.0,0.0	0.00947665	NA	NA	NA	NA	NA	NA	NA	NA	NA	No	NA	HPRC,HGSVC,1KG-ONT	Yes	NA	NA	NA	NA	NA	NA
chr1:205985737	chr1-205985737-allele1713605-55	INS	54	NA	0.02723146747352496,0.004322766570605188,0.0,0.0009940357852882703,0.0	0.0415553	NA	NA	NA	NA	NA	NA	NA	NA	NA	No	NA	HPRC,HGSVC,1KG-ONT	No	NA	NA	NA	NA	NA	NA
chr1:205985737	chr1-205985737-allele1713574-136	INS	135	NA	0.006051437216338881,0.027377521613832854,0.021825396825396824,0.05666003976143141,0.0705521472392638	0.0220313	NA	NA	NA	NA	NA	NA	NA	NA	NA	No	NA	HPRC,HGSVC	Yes	NA	NA	NA	NA	NA	NA
chr1:205985737	chr1-205985737-allele1713571-82	INS	81	NA	0.10816944024205749,0.056195965417867436,0.051587301587301584,0.09840954274353876,0.05521472392638037	0.011768	NA	NA	NA	NA	NA	NA	NA	NA	NA	No	NA	HPRC,HGSVC,1KG-ONT	No	NA	NA	NA	NA	NA	NA
chr1:205985737	chr1-205985737-allele1713596-314	INS	313	NA	0.0015128593040847202,0.0,0.0,0.0,0.0	0.00234988	NA	NA	NA	NA	NA	NA	NA	NA	NA	No	NA	HPRC,HGSVC,1KG-ONT	Yes	NA	NA	NA	NA	NA	NA
chr1:205985737	chr1-205985737-allele1713588-154	INS	153	NA	0.0007564296520423601,0.001440922190201729,0.0,0.0,0.0	NA	NA	NA	NA	NA	NA	NA	NA	NA	NA	No	NA	HPRC,HGSVC	Yes	NA	NA	NA	NA	NA	NA
chr1:205985737	chr1-205985737-allele1713603-163	INS	162	NA	0.0007564296520423601,0.002881844380403458,0.0,0.007952286282306162,0.0010224948875255625	0.000525255	NA	NA	NA	NA	NA	NA	NA	NA	NA	No	NA	HPRC,HGSVC	Yes	NA	NA	NA	NA	NA	NA
chr1:205985737	chr1-205985737-allele1713591-685	INS	684	NA	0.0,0.0,0.000992063492063492,0.0,0.0	NA	NA	NA	NA	NA	NA	NA	NA	NA	NA	No	NA	HPRC,HGSVC,1KG-ONT	No	NA	NA	NA	NA	NA	NA
chr1:205985737	chr1-205985737-allele1713606-82	INS	81	NA	0.007564296520423601,0.001440922190201729,0.0,0.0009940357852882703,0.0	0.00974363	NA	NA	NA	NA	NA	NA	NA	NA	NA	No	NA	HPRC,HGSVC,1KG-ONT	No	NA	NA	NA	NA	NA	NA
chr1:205985737	chr1-205985737-allele1713607-100	INS	99	NA	0.0,0.008645533141210375,0.003968253968253968,0.006958250497017893,0.00408997955010225	0.00336841	NA	NA	NA	NA	NA	NA	NA	NA	NA	No	NA	HPRC,HGSVC	No	NA	NA	NA	NA	NA	NA
chr1:205985737	chr1-205985737-allele1713576-271	INS	270	NA	0.03177004538577912,0.001440922190201729,0.0,0.0,0.0	0.055762	NA	NA	NA	NA	NA	NA	NA	NA	NA	No	NA	HPRC,HGSVC,1KG-ONT	Yes	NA	NA	NA	NA	NA	NA
chr1:205985737	chr1-205985737-allele1713617-109	INS	108	NA	0.00529500756429652,0.001440922190201729,0.0,0.0,0.0	0.00736694	NA	NA	NA	NA	NA	NA	NA	NA	NA	No	NA	HPRC,HGSVC	No	NA	NA	NA	NA	NA	NA
chr1:205985737	chr1-205985737-allele1713614-109	INS	108	NA	0.0015128593040847202,0.001440922190201729,0.0,0.0,0.0	0.00077342	NA	NA	NA	NA	NA	NA	NA	NA	NA	No	NA	HPRC,HGSVC	No	NA	NA	NA	NA	NA	NA
chr1:205985737	chr1-205985737-allele1713586-442	INS	441	NA	0.0045385779122541605,0.0,0.001984126984126984,0.0,0.0	0.00448129	NA	NA	NA	NA	NA	NA	NA	NA	NA	No	NA	HPRC,HGSVC,1KG-ONT	No	NA	NA	NA	NA	NA	NA
chr1:205985737	chr1-205985737-allele1713579-64	INS	63	NA	0.02042360060514372,0.09077809798270893,0.07142857142857142,0.1312127236580517,0.053169734151329244	0.0328146	NA	NA	NA	NA	NA	NA	NA	NA	NA	No	NA	HPRC,HGSVC,1KG-ONT	No	NA	NA	NA	NA	NA	NA
chr1:205985737	chr1-205985737-allele1713590-208	INS	207	NA	0.0,0.002881844380403458,0.0,0.0,0.0	NA	NA	NA	NA	NA	NA	NA	NA	NA	NA	No	NA	HPRC,HGSVC	Yes	NA	NA	NA	NA	NA	NA
chr1:205985737	chr1-205985737-allele1713621-325	INS	324	NA	0.0015128593040847202,0.0,0.0,0.0,0.0	0.00234988	NA	NA	NA	NA	NA	NA	NA	NA	NA	No	NA	HPRC,HGSVC,1KG-ONT	No	NA	NA	NA	NA	NA	NA
chr1:205985737	chr1-205985737-allele1713584-488	INS	487	NA	0.0022692889561270802,0.002881844380403458,0.006944444444444444,0.0019880715705765406,0.0010224948875255625	NA	NA	NA	NA	NA	NA	NA	NA	NA	NA	No	NA	HPRC,HGSVC,1KG-ONT	No	NA	NA	NA	NA	NA	NA
chr1:205985737	chr1-205985737-allele1713570-424	INS	423	NA	0.0,0.001440922190201729,0.000992063492063492,0.0,0.0	NA	NA	NA	NA	NA	NA	NA	NA	NA	NA	No	NA	HPRC,HGSVC,1KG-ONT	No	NA	NA	NA	NA	NA	NA
chr1:205985737	chr1-205985737-allele1713598-101	INS	100	NA	0.0,0.002881844380403458,0.0,0.004970178926441352,0.003067484662576687	0.00133282	NA	NA	NA	NA	NA	NA	NA	NA	NA	No	NA	HPRC,HGSVC	No	NA	NA	NA	NA	NA	NA
chr1:205985755	chr1-205985755-allele1713629-244	INS	243	NA	0.01588502269288956,0.001440922190201729,0.0,0.0,0.0	0.0269135	NA	NA	NA	NA	NA	NA	NA	NA	NA	No	NA	HPRC,HGSVC,1KG-ONT	Yes	NA	NA	NA	NA	NA	NA
chr1:205985755	chr1-205985755-allele1713631-235	INS	234	NA	0.00529500756429652,0.0,0.0,0.0,0.0	0.00947665	NA	NA	NA	NA	NA	NA	NA	NA	NA	No	NA	HPRC,HGSVC,1KG-ONT	Yes	NA	NA	NA	NA	NA	NA
chr1:205985755	chr1-205985755-allele1713628-55	INS	54	NA	0.0022692889561270802,0.0,0.00496031746031746,0.0009940357852882703,0.0	NA	NA	NA	NA	NA	NA	NA	NA	NA	NA	No	NA	HPRC,HGSVC,1KG-ONT	No	NA	NA	NA	NA	NA	NA
chr1:205985755	chr1-205985755-allele1713626-181	INS	180	NA	0.00680786686838124,0.0,0.0,0.0009940357852882703,0.003067484662576687	0.00571332	NA	NA	NA	NA	NA	NA	NA	NA	NA	No	NA	HPRC,HGSVC	Yes	NA	NA	NA	NA	NA	NA
chr1:205985755	chr1-205985755-allele1713627-55	INS	54	NA	0.049924357034795766,0.005763688760806916,0.0,0.005964214711729622,0.0	0.0708685	NA	NA	NA	NA	NA	NA	NA	NA	NA	No	NA	HPRC,HGSVC,1KG-ONT	No	NA	NA	NA	NA	NA	NA
chr1:205985755	chr1-205985755-allele1713630-55	INS	54	NA	0.037821482602118005,0.005763688760806916,0.0,0.0,0.0	0.0604283	NA	NA	NA	NA	NA	NA	NA	NA	NA	No	NA	HPRC,HGSVC,1KG-ONT	No	NA	NA	NA	NA	NA	NA
chr1:205985758	chr1-205985758-allele1713637-163	INS	162	NA	0.0007564296520423601,0.002881844380403458,0.0,0.006958250497017893,0.0010224948875255625	0.000360376	NA	NA	NA	NA	NA	NA	NA	NA	NA	No	NA	HPRC,HGSVC	Yes	NA	NA	NA	NA	NA	NA
chr1:205985758	chr1-205985758-allele1713635-190	INS	189	NA	0.0264750378214826,0.01729106628242075,0.020833333333333332,0.032803180914512925,0.03680981595092025	NA	NA	NA	NA	NA	NA	NA	NA	NA	NA	No	NA	HPRC,HGSVC	Yes	NA	NA	NA	NA	NA	NA
chr1:205985758	chr1-205985758-allele1713636-190	INS	189	NA	0.0022692889561270802,0.001440922190201729,0.001984126984126984,0.004970178926441352,0.002044989775051125	NA	NA	NA	NA	NA	NA	NA	NA	NA	NA	No	NA	HPRC,HGSVC	Yes	NA	NA	NA	NA	NA	NA
chr1:205985762	chr1-205985762-allele1713642-847	INS	846	NA	0.0015128593040847202,0.004322766570605188,0.0,0.012922465208747515,0.0010224948875255625	0.000704047	NA	NA	NA	NA	NA	NA	NA	NA	NA	No	NA	HPRC,HGSVC,1KG-ONT	No	NA	NA	NA	NA	NA	NA
chr1:205985764	chr1-205985764-allele1713646-100	INS	99	NA	0.019667170953101363,0.01729106628242075,0.000992063492063492,0.008946322067594433,0.006134969325153374	0.00629854	NA	NA	NA	NA	NA	NA	NA	NA	NA	No	NA	HPRC,HGSVC	No	NA	NA	NA	NA	NA	NA
chr1:205985764	chr1-205985764-allele1713651-181	INS	180	NA	0.0022692889561270802,0.0,0.0,0.0,0.0	0.00377908	NA	NA	NA	NA	NA	NA	NA	NA	NA	No	NA	HPRC,HGSVC	Yes	NA	NA	NA	NA	NA	NA
chr1:205985764	chr1-205985764-allele1713650-55	INS	54	NA	0.0022692889561270802,0.001440922190201729,0.0,0.0,0.0	0.0019853	NA	NA	NA	NA	NA	NA	NA	NA	NA	No	NA	HPRC,HGSVC,1KG-ONT	No	NA	NA	NA	NA	NA	NA
chr1:205985764	chr1-205985764-allele1713647-127	INS	126	NA	0.024205748865355523,0.001440922190201729,0.0,0.0,0.0	0.04214	NA	NA	NA	NA	NA	NA	NA	NA	NA	No	NA	HPRC,HGSVC	No	NA	NA	NA	NA	NA	NA
chr1:205985772	chr1-205985772-allele1713656-84	INS	83	NA	0.00529500756429652,0.001440922190201729,0.001984126984126984,0.003976143141153081,0.005112474437627812	3.81408e-05	NA	NA	NA	NA	NA	NA	NA	NA	NA	No	NA	HPRC,HGSVC,1KG-ONT	No	NA	NA	NA	NA	NA	NA
chr1:205985777	chr1-205985777-allele1713657-168	INS	167	NA	0.0007564296520423601,0.0,0.003968253968253968,0.0009940357852882703,0.0	NA	NA	NA	NA	NA	NA	NA	NA	NA	NA	No	NA	HPRC,HGSVC	Yes	NA	NA	NA	NA	NA	NA
chr1:205985780	chr1-205985780-allele1713660-56	INS	55	NA	0.0,0.0,0.0,0.0,0.0010224948875255625	NA	NA	NA	NA	NA	NA	NA	NA	NA	NA	No	NA	HPRC,HGSVC,1KG-ONT	No	NA	NA	NA	NA	NA	NA
chr1:205985782	chr1-205985782-allele1713663-488	INS	487	NA	0.0015128593040847202,0.0,0.0,0.0,0.0	0.00234988	NA	NA	NA	NA	NA	NA	NA	NA	NA	No	NA	HPRC,HGSVC,1KG-ONT	No	NA	NA	NA	NA	NA	NA
chr1:205985782	chr1-205985782-allele1713666-55	INS	54	NA	0.0007564296520423601,0.0,0.000992063492063492,0.0,0.0010224948875255625	NA	NA	NA	NA	NA	NA	NA	NA	NA	NA	No	NA	HPRC,HGSVC,1KG-ONT	No	NA	NA	NA	NA	NA	NA
chr1:205985782	chr1-205985782-allele1713667-100	INS	99	NA	0.0007564296520423601,0.0,0.0,0.0,0.0010224948875255625	NA	NA	NA	NA	NA	NA	NA	NA	NA	NA	No	NA	HPRC,HGSVC	No	NA	NA	NA	NA	NA	NA
chr1:205985782	chr1-205985782-allele1713662-226	INS	225	NA	0.0007564296520423601,0.001440922190201729,0.060515873015873016,0.0019880715705765406,0.016359918200409	0.0131521	NA	NA	NA	NA	NA	NA	NA	NA	NA	No	NA	HPRC,HGSVC,1KG-ONT	Yes	NA	NA	NA	NA	NA	NA
chr1:205985791	chr1-205985791-allele1713671-219	INS	218	NA	0.01059001512859304,0.001440922190201729,0.0,0.0,0.0	0.0171373	NA	NA	NA	NA	NA	NA	NA	NA	NA	No	NA	HPRC,HGSVC	Yes	NA	NA	NA	NA	NA	NA
chr1:205985792	chr1-205985792-allele1713672-81	INS	80	NA	0.0,0.0,0.000992063492063492,0.0,0.0	NA	NA	NA	NA	NA	NA	NA	NA	NA	NA	No	NA	HPRC,HGSVC,1KG-ONT	No	NA	NA	NA	NA	NA	NA
chr1:205985800	chr1-205985800-allele1713674-109	INS	108	NA	0.0022692889561270802,0.001440922190201729,0.0,0.0,0.0	0.0019853	NA	NA	NA	NA	NA	NA	NA	NA	NA	No	NA	HPRC,HGSVC	No	NA	NA	NA	NA	NA	NA
chr1:205985807	chr1-205985807-allele1713677-766	INS	765	NA	0.0007564296520423601,0.0,0.0,0.0,0.0	0.000918741	NA	NA	NA	NA	NA	NA	NA	NA	NA	No	NA	HPRC,HGSVC,1KG-ONT	No	NA	NA	NA	NA	NA	NA
chr1:206004549	chr1-206004549-allele1713886-75	INS	74	NA	0.0022692889561270802,0.004322766570605188,0.005952380952380952,0.003976143141153081,0.005112474437627812	0.000306318	NA	NA	NA	NA	NA	NA	NA	NA	NA	No	NA	No	Yes	NA	NA	NA	NA	NA	NA
chr1:206019805	chr1-206019805-allele1714046-1	DEL	70	NA	0.0,0.0,0.0,0.004970178926441352,0.0	0.000408842	CTSE(2.37e-11, 1.183)	NA	NA	NA	NA	NA	NA	NA	NA	No	NA	No	No	NA	NA	NA	NA	NA	NA
chr1:206054462	chr1-206054462-allele1714403-315	INS	314	NA	0.01059001512859304,0.001440922190201729,0.0,0.0,0.0010224948875255625	0.0151976	RHEX(9.1142e-07, 1.544)	NA	NA	NA	NA	NA	NA	NA	NA	No	NA	HGSVC,1KG-ONT	Yes	NA	NA	NA	NA	NA	NA
chr1:206056136	chr1-206056136-allele1714415-5919	INS	5918	NA	0.0,0.021613832853025938,0.026785714285714284,0.002982107355864811,0.005112474437627812	0.00873307	RHEX(9.1142e-07, 1.544)	NA	NA	NA	NA	NA	NA	NA	NA	No	NA	HPRC,HGSVC	No	NA	NA	NA	NA	NA	NA
chr1:206056814	chr1-206056814-allele1714420-5904	INS	5903	NA	0.0,0.03025936599423631,0.023809523809523808,0.002982107355864811,0.0010224948875255625	0.0085465	RHEX(9.1142e-07, 1.544)	NA	NA	NA	NA	NA	NA	NA	NA	No	NA	HPRC	No	NA	NA	NA	NA	NA	NA
chr1:206057499	chr1-206057499-allele1714425-5915	INS	5914	NA	0.0,0.018731988472622477,0.01488095238095238,0.0009940357852882703,0.0010224948875255625	0.00500245	RHEX(9.1142e-07, 1.544)	NA	NA	NA	NA	NA	NA	NA	NA	No	NA	No	No	NA	NA	NA	NA	NA	NA
chr1:206087487	chr1-206087487-allele1714701-2759	INS	2758	NA	0.0045385779122541605,0.001440922190201729,0.0,0.0,0.0	0.00598883	RHEX(9.1142e-07, 1.544)	NA	NA	NA	NA	NA	NA	NA	NA	No	NA	HGSVC	No	NA	NA	NA	NA	NA	NA
chr1:206123452	chr1-206123452-allele1715093-177	INS	176	NA	0.009077155824508321,0.01585014409221902,0.0,0.005964214711729622,0.002044989775051125	0.000739492	NA	NA	NA	NA	NA	NA	NA	NA	NA	No	NA	HPRC,HGSVC,1KG-ONT	Yes	NA	NA	NA	NA	NA	NA
chr1:206123452	chr1-206123452-allele1715086-178	INS	177	NA	0.00832072617246596,0.007204610951008645,0.0,0.003976143141153081,0.014314928425357873	NA	NA	NA	NA	NA	NA	NA	NA	NA	NA	No	NA	HPRC,HGSVC,1KG-ONT	Yes	NA	NA	NA	NA	NA	NA
chr1:206123452	chr1-206123452-allele1715090-180	INS	179	NA	0.0015128593040847202,0.0,0.0,0.0,0.0	0.00234988	NA	NA	NA	NA	NA	NA	NA	NA	NA	No	NA	HPRC,HGSVC,1KG-ONT	Yes	NA	NA	NA	NA	NA	NA
chr1:206123452	chr1-206123452-allele1715094-184	INS	183	NA	0.00529500756429652,0.0,0.0,0.0,0.0	0.00947665	NA	NA	NA	NA	NA	NA	NA	NA	NA	No	NA	HPRC,HGSVC,1KG-ONT	Yes	NA	NA	NA	NA	NA	NA
chr1:206123452	chr1-206123452-allele1715092-168	INS	167	NA	0.00529500756429652,0.002881844380403458,0.0,0.0,0.0	0.00576273	NA	NA	NA	NA	NA	NA	NA	NA	NA	No	NA	HPRC,HGSVC,1KG-ONT	Yes	NA	NA	NA	NA	NA	NA
chr1:206123452	chr1-206123452-allele1715096-185	INS	184	NA	0.0015128593040847202,0.0,0.0,0.0,0.0	0.00234988	NA	NA	NA	NA	NA	NA	NA	NA	NA	No	NA	HPRC,HGSVC,1KG-ONT	Yes	NA	NA	NA	NA	NA	NA
chr1:206123452	chr1-206123452-allele1715089-181	INS	180	NA	0.0030257186081694403,0.0,0.0,0.0,0.0	0.00495017	NA	NA	NA	NA	NA	NA	NA	NA	NA	No	NA	HPRC,HGSVC,1KG-ONT	Yes	NA	NA	NA	NA	NA	NA
chr1:206123452	chr1-206123452-allele1715091-169	INS	168	NA	0.0007564296520423601,0.0,0.000992063492063492,0.0,0.002044989775051125	NA	NA	NA	NA	NA	NA	NA	NA	NA	NA	No	NA	HPRC,HGSVC,1KG-ONT	Yes	NA	NA	NA	NA	NA	NA
chr1:206123452	chr1-206123452-allele1715085-179	INS	178	NA	0.018154311649016642,0.002881844380403458,0.0,0.006958250497017893,0.0	0.0181472	NA	NA	NA	NA	NA	NA	NA	NA	NA	No	NA	HPRC,HGSVC,1KG-ONT	Yes	NA	NA	NA	NA	NA	NA
chr1:206123452	chr1-206123452-allele1715083-168	INS	167	NA	0.1059001512859304,0.04610951008645533,0.0873015873015873,0.032803180914512925,0.17791411042944785	0.00120701	NA	NA	NA	NA	NA	NA	NA	NA	NA	No	NA	HPRC,HGSVC,1KG-ONT	Yes	NA	NA	NA	NA	NA	NA
chr1:206123452	chr1-206123452-allele1715084-182	INS	181	NA	0.16944024205748864,0.021613832853025938,0.000992063492063492,0.02286282306163022,0.03783231083844581	0.175119	NA	NA	NA	NA	NA	NA	NA	NA	NA	No	NA	HPRC,HGSVC,1KG-ONT	Yes	NA	NA	NA	NA	NA	NA
chr1:206123452	chr1-206123452-allele1715088-167	INS	166	NA	0.0045385779122541605,0.012968299711815562,0.000992063492063492,0.040755467196819085,0.018404907975460124	0.0062453	NA	NA	NA	NA	NA	NA	NA	NA	NA	No	NA	HPRC,HGSVC,1KG-ONT	Yes	NA	NA	NA	NA	NA	NA
chr1:206135429	chr1-206135429-allele1715284-1	DEL	6011	NA	0.08547655068078669,0.005763688760806916,0.0,0.0019880715705765406,0.0	0.138266	NA	NA	NA	NA	NA	NA	NA	NA	NA	No	NA	HPRC,HGSVC,1KG-ONT	Yes	NA	NA	NA	NA	NA	NA
chr1:206197635	chr1-206197635-allele1715810-1	DEL	450	NA	0.0007564296520423601,0.0,0.0,0.0,0.0	0.000918741	FAM72A(0.7838, 0.727)	NA	NA	NA	NA	NA	NA	NA	NA	Yes	NA	No	No	NA	NA	NA	NA	NA	NA
chr1:206372896	chr1-206372896-allele1716896-1	DEL	66	NA	0.048411497730711045,0.027377521613832854,0.023809523809523808,0.013916500994035786,0.023517382413087935	0.0121394	SRGAP2(0.87482, 0.556)	SRGAP2(0.87482, 0.556)	NA	NA	NA	NA	NA	NA	NA	Yes	NA	HPRC,HGSVC,1KG-ONT	No	NA	NA	NA	NA	NA	NA
chr1:206372898	chr1-206372898-allele1716900-1	DEL	86	NA	0.00680786686838124,0.001440922190201729,0.0,0.0,0.0	0.0101459	SRGAP2(0.87482, 0.556)	SRGAP2(0.87482, 0.556)	NA	NA	NA	NA	NA	NA	NA	Yes	NA	HPRC,HGSVC	No	NA	NA	NA	NA	NA	NA
chr1:206372898	chr1-206372898-allele1716898-1	DEL	74	NA	0.00529500756429652,0.001440922190201729,0.000992063492063492,0.0009940357852882703,0.0010224948875255625	0.00352335	SRGAP2(0.87482, 0.556)	SRGAP2(0.87482, 0.556)	NA	NA	NA	NA	NA	NA	NA	Yes	NA	HPRC,HGSVC,1KG-ONT	No	NA	NA	NA	NA	NA	NA
chr1:206372898	chr1-206372898-allele1716899-1	DEL	78	NA	0.009833585476550681,0.0,0.0,0.0,0.0	0.0179657	SRGAP2(0.87482, 0.556)	SRGAP2(0.87482, 0.556)	NA	NA	NA	NA	NA	NA	NA	Yes	NA	HPRC,HGSVC	No	NA	NA	NA	NA	NA	NA
chr1:206372898	chr1-206372898-allele1716897-1	DEL	70	NA	0.012859304084720122,0.001440922190201729,0.003968253968253968,0.0019880715705765406,0.003067484662576687	0.00903956	SRGAP2(0.87482, 0.556)	SRGAP2(0.87482, 0.556)	NA	NA	NA	NA	NA	NA	NA	Yes	NA	HPRC,HGSVC,1KG-ONT	No	NA	NA	NA	NA	NA	NA
chr1:206372902	chr1-206372902-allele1716904-1	DEL	62	NA	0.04084720121028744,0.06772334293948126,0.07142857142857142,0.07256461232604373,0.08793456032719836	0.0090956	SRGAP2(0.87482, 0.556)	SRGAP2(0.87482, 0.556)	NA	NA	NA	NA	NA	NA	NA	Yes	NA	HPRC,HGSVC,1KG-ONT	No	NA	NA	NA	NA	NA	NA
chr1:206372906	chr1-206372906-allele1716905-1	DEL	58	NA	0.031013615733736764,0.040345821325648415,0.03968253968253968,0.040755467196819085,0.028629856850715747	2.13459e-05	SRGAP2(0.87482, 0.556)	SRGAP2(0.87482, 0.556)	NA	NA	NA	NA	NA	NA	NA	Yes	NA	HPRC,HGSVC,1KG-ONT	No	NA	NA	NA	NA	NA	NA
chr1:206372910	chr1-206372910-allele1716906-1	DEL	54	NA	0.0037821482602118004,0.024495677233429394,0.031746031746031744,0.010934393638170975,0.015337423312883436	0.00807926	SRGAP2(0.87482, 0.556)	SRGAP2(0.87482, 0.556)	NA	NA	NA	NA	NA	NA	NA	Yes	NA	HPRC,HGSVC,1KG-ONT	No	NA	NA	NA	NA	NA	NA
chr1:206372914	chr1-206372914-allele1716907-1	DEL	50	NA	0.009077155824508321,0.018731988472622477,0.005952380952380952,0.015904572564612324,0.00408997955010225	NA	SRGAP2(0.87482, 0.556)	SRGAP2(0.87482, 0.556)	NA	NA	NA	NA	NA	NA	NA	Yes	NA	HPRC,HGSVC,1KG-ONT	No	NA	NA	NA	NA	NA	NA
chr1:206436511	chr1-206436511-allele1717472-1724	INS	1723	NA	0.01361573373676248,0.001440922190201729,0.0,0.0,0.0	0.0227299	SRGAP2(0.87482, 0.556)	SRGAP2(0.87482, 0.556)	NA	NA	NA	NA	NA	NA	NA	No	NA	HGSVC,1KG-ONT	Yes	NA	NA	NA	NA	NA	NA
chr1:206523627	chr1-206523627-allele1718136-1	DEL	53	NA	0.0,0.0,0.0,0.0,0.0010224948875255625	NA	RASSF5(1.432e-05, 0.947)	RASSF5(1.432e-05, 0.947)	NA	NA	NA	NA	NA	NA	NA	No	NA	No	No	NA	NA	NA	NA	NA	NA
chr1:206523657	chr1-206523657-allele1718138-129	INS	128	NA	0.039334341906202726,0.004322766570605188,0.0,0.0,0.0	0.0650933	RASSF5(1.432e-05, 0.947)	RASSF5(1.432e-05, 0.947)	NA	NA	NA	NA	NA	NA	NA	No	NA	HPRC,HGSVC,1KG-ONT	No	NA	NA	NA	NA	NA	NA
chr1:206524221	chr1-206524221-allele1718181-69	INS	68	NA	0.07639939485627836,0.005763688760806916,0.0,0.0019880715705765406,0.0	0.123141	RASSF5(1.432e-05, 0.947)	RASSF5(1.432e-05, 0.947)	NA	NA	NA	NA	NA	NA	NA	No	NA	HPRC,HGSVC,1KG-ONT	No	NA	NA	NA	NA	NA	NA
chr1:206524558	chr1-206524558-allele1718196-60	INS	59	NA	0.0,0.0,0.001984126984126984,0.0,0.0010224948875255625	3.94758e-05	RASSF5(1.432e-05, 0.947)	RASSF5(1.432e-05, 0.947)	NA	NA	NA	NA	NA	NA	NA	No	NA	HPRC,HGSVC,1KG-ONT	No	NA	NA	NA	NA	NA	NA
chr1:206524558	chr1-206524558-allele1718189-90	INS	89	NA	0.0,0.0,0.0,0.0009940357852882703,0.003067484662576687	0.000224143	RASSF5(1.432e-05, 0.947)	RASSF5(1.432e-05, 0.947)	NA	NA	NA	NA	NA	NA	NA	No	NA	HPRC,HGSVC,1KG-ONT	No	NA	NA	NA	NA	NA	NA
chr1:206524558	chr1-206524558-allele1718192-147	INS	146	NA	0.03177004538577912,0.0,0.0,0.0,0.0	0.0580278	RASSF5(1.432e-05, 0.947)	RASSF5(1.432e-05, 0.947)	NA	NA	NA	NA	NA	NA	NA	No	NA	HPRC,HGSVC,1KG-ONT	No	NA	NA	NA	NA	NA	NA
chr1:206524558	chr1-206524558-allele1718191-115	INS	114	NA	0.0113464447806354,0.01440922190201729,0.011904761904761904,0.04771371769383698,0.002044989775051125	0.0014332	RASSF5(1.432e-05, 0.947)	RASSF5(1.432e-05, 0.947)	NA	NA	NA	NA	NA	NA	NA	No	NA	HPRC,HGSVC,1KG-ONT	No	NA	NA	NA	NA	NA	NA
chr1:206524558	chr1-206524558-allele1718190-83	INS	82	NA	0.031013615733736764,0.01440922190201729,0.01488095238095238,0.005964214711729622,0.016359918200409	0.00909426	RASSF5(1.432e-05, 0.947)	RASSF5(1.432e-05, 0.947)	NA	NA	NA	NA	NA	NA	NA	No	NA	HPRC,HGSVC,1KG-ONT	No	NA	NA	NA	NA	NA	NA
chr1:206524558	chr1-206524558-allele1718188-58	INS	57	NA	0.4092284417549168,0.4106628242074928,0.5992063492063492,0.4274353876739563,0.6687116564417178	0.030633	RASSF5(1.432e-05, 0.947)	RASSF5(1.432e-05, 0.947)	NA	NA	NA	NA	NA	NA	NA	No	NA	HPRC,HGSVC,1KG-ONT	No	NA	NA	NA	NA	NA	NA
chr1:206524589	chr1-206524589-allele1718203-90	INS	89	NA	0.01059001512859304,0.0,0.0,0.0,0.0	0.0193739	RASSF5(1.432e-05, 0.947)	RASSF5(1.432e-05, 0.947)	NA	NA	NA	NA	NA	NA	NA	No	NA	HPRC,HGSVC,1KG-ONT	Yes	NA	NA	NA	NA	NA	NA
chr1:206524589	chr1-206524589-allele1718205-83	INS	82	NA	0.0,0.0,0.002976190476190476,0.0,0.006134969325153374	0.0010336	RASSF5(1.432e-05, 0.947)	RASSF5(1.432e-05, 0.947)	NA	NA	NA	NA	NA	NA	NA	No	NA	HPRC,HGSVC,1KG-ONT	Yes	NA	NA	NA	NA	NA	NA
chr1:206524589	chr1-206524589-allele1718201-58	INS	57	NA	0.036308623298033284,0.005763688760806916,0.0,0.0009940357852882703,0.0	0.0558441	RASSF5(1.432e-05, 0.947)	RASSF5(1.432e-05, 0.947)	NA	NA	NA	NA	NA	NA	NA	No	NA	HPRC,HGSVC,1KG-ONT	Yes	NA	NA	NA	NA	NA	NA
chr1:206524589	chr1-206524589-allele1718204-115	INS	114	NA	0.0015128593040847202,0.0,0.0,0.0,0.0	0.00234988	RASSF5(1.432e-05, 0.947)	RASSF5(1.432e-05, 0.947)	NA	NA	NA	NA	NA	NA	NA	No	NA	HPRC,HGSVC,1KG-ONT	Yes	NA	NA	NA	NA	NA	NA
chr1:206524589	chr1-206524589-allele1718206-76	INS	75	NA	0.0007564296520423601,0.0,0.0,0.0,0.0	0.000918741	RASSF5(1.432e-05, 0.947)	RASSF5(1.432e-05, 0.947)	NA	NA	NA	NA	NA	NA	NA	No	NA	HPRC,HGSVC,1KG-ONT	Yes	NA	NA	NA	NA	NA	NA
chr1:206524620	chr1-206524620-allele1718210-62	INS	61	NA	0.0007564296520423601,0.004322766570605188,0.054563492063492064,0.0,0.0	0.00902641	RASSF5(1.432e-05, 0.947)	RASSF5(1.432e-05, 0.947)	NA	NA	NA	NA	NA	NA	NA	No	NA	HPRC,HGSVC,1KG-ONT	Yes	NA	NA	NA	NA	NA	NA
chr1:206524628	chr1-206524628-allele1718213-59	INS	58	NA	0.0,0.005763688760806916,0.0,0.0,0.0	0.000224143	RASSF5(1.432e-05, 0.947)	RASSF5(1.432e-05, 0.947)	NA	NA	NA	NA	NA	NA	NA	No	NA	HPRC,HGSVC,1KG-ONT	Yes	NA	NA	NA	NA	NA	NA
chr1:206524637	chr1-206524637-allele1718219-161	INS	160	NA	0.0022692889561270802,0.0,0.0,0.0,0.0	0.00377908	RASSF5(1.432e-05, 0.947)	RASSF5(1.432e-05, 0.947)	NA	NA	NA	NA	NA	NA	NA	No	NA	HPRC,1KG-ONT	Yes	NA	NA	NA	NA	NA	NA
chr1:206524637	chr1-206524637-allele1718216-74	INS	73	NA	0.0007564296520423601,0.0,0.0,0.0,0.003067484662576687	NA	RASSF5(1.432e-05, 0.947)	RASSF5(1.432e-05, 0.947)	NA	NA	NA	NA	NA	NA	NA	No	NA	HPRC,HGSVC,1KG-ONT	Yes	NA	NA	NA	NA	NA	NA
chr1:206524637	chr1-206524637-allele1718217-129	INS	128	NA	0.018910741301059002,0.005763688760806916,0.0,0.0,0.0	0.026649	RASSF5(1.432e-05, 0.947)	RASSF5(1.432e-05, 0.947)	NA	NA	NA	NA	NA	NA	NA	No	NA	HPRC,HGSVC,1KG-ONT	Yes	NA	NA	NA	NA	NA	NA
chr1:206524654	chr1-206524654-allele1718220-59	INS	58	NA	0.0,0.0,0.020833333333333332,0.0,0.003067484662576687	0.00392424	RASSF5(1.432e-05, 0.947)	RASSF5(1.432e-05, 0.947)	NA	NA	NA	NA	NA	NA	NA	No	NA	HPRC,HGSVC,1KG-ONT	Yes	NA	NA	NA	NA	NA	NA
chr1:206524657	chr1-206524657-allele1718221-90	INS	89	NA	0.0045385779122541605,0.001440922190201729,0.0,0.0009940357852882703,0.0	0.00448129	RASSF5(1.432e-05, 0.947)	RASSF5(1.432e-05, 0.947)	NA	NA	NA	NA	NA	NA	NA	No	NA	HPRC,HGSVC,1KG-ONT	Yes	NA	NA	NA	NA	NA	NA
chr1:206524662	chr1-206524662-allele1718222-90	INS	89	NA	0.0045385779122541605,0.020172910662824207,0.000992063492063492,0.02485089463220676,0.016359918200409	0.0041078	RASSF5(1.432e-05, 0.947)	RASSF5(1.432e-05, 0.947)	NA	NA	NA	NA	NA	NA	NA	No	NA	HPRC,HGSVC,1KG-ONT	Yes	NA	NA	NA	NA	NA	NA
chr1:206524662	chr1-206524662-allele1718223-122	INS	121	NA	0.0007564296520423601,0.005763688760806916,0.0,0.008946322067594433,0.0010224948875255625	0.000967446	RASSF5(1.432e-05, 0.947)	RASSF5(1.432e-05, 0.947)	NA	NA	NA	NA	NA	NA	NA	No	NA	HPRC,HGSVC,1KG-ONT	Yes	NA	NA	NA	NA	NA	NA
chr1:206524662	chr1-206524662-allele1718228-140	INS	139	NA	0.0007564296520423601,0.0,0.003968253968253968,0.0,0.0	NA	RASSF5(1.432e-05, 0.947)	RASSF5(1.432e-05, 0.947)	NA	NA	NA	NA	NA	NA	NA	No	NA	HPRC,HGSVC,1KG-ONT	Yes	NA	NA	NA	NA	NA	NA
chr1:206619434	chr1-206619434-allele1718928-1	DEL	970	NA	0.014372163388804841,0.001440922190201729,0.0,0.0,0.0	0.0241257	NA	NA	NA	NA	NA	NA	NA	NA	NA	No	NA	HPRC,1KG-ONT	Yes	NA	NA	NA	NA	NA	NA
chr1:206641337	chr1-206641337-allele1719163-1	DEL	977	NA	0.09606656580937972,0.06051873198847262,0.15079365079365079,0.005964214711729622,0.023517382413087935	0.00913912	DYRK3(3.9383e-08, 1.023)	NA	NA	NA	NA	NA	NA	NA	NA	No	ID=chr1_206641445_206641459;MOTIFS=TA;STRUC=(TA)n	HPRC,HGSVC,1KG-ONT	Yes	NA	NA	NA	NA	NA	NA
chr1:206691482	chr1-206691482-allele1719607-51	INS	50	NA	0.0,0.0,0.0,0.003976143141153081,0.0	0.000224143	MAPKAPK2(1.0, 0.303)	NA	NA	NA	NA	NA	NA	NA	NA	No	NA	No	No	NA	NA	NA	NA	NA	NA
chr1:206743907	chr1-206743907-allele1720065-1	DEL	58	NA	0.0022692889561270802,0.0,0.0,0.0,0.0	0.00377908	NA	NA	NA	NA	NA	NA	NA	NA	NA	No	NA	HPRC	No	NA	NA	NA	NA	NA	NA
chr1:206744016	chr1-206744016-allele1720117-1	DEL	63	NA	0.0,0.004322766570605188,0.0,0.0019880715705765406,0.0	0.000408842	NA	NA	NA	NA	NA	NA	NA	NA	NA	No	NA	HPRC	No	NA	NA	NA	NA	NA	NA
chr1:206744016	chr1-206744016-allele1720116-1	DEL	51	NA	0.03177004538577912,0.004322766570605188,0.0,0.0019880715705765406,0.0	0.0477236	NA	NA	NA	NA	NA	NA	NA	NA	NA	No	NA	HPRC	No	NA	NA	NA	NA	NA	NA
chr1:206744020	chr1-206744020-allele1720119-1	DEL	59	NA	0.0037821482602118004,0.0,0.0,0.0,0.0	0.00663171	NA	NA	NA	NA	NA	NA	NA	NA	NA	No	NA	HPRC	No	NA	NA	NA	NA	NA	NA
chr1:206744031	chr1-206744031-allele1720120-1	DEL	50	NA	0.007564296520423601,0.0,0.0,0.0,0.0	0.0137297	NA	NA	NA	NA	NA	NA	NA	NA	NA	No	NA	HPRC	No	NA	NA	NA	NA	NA	NA
chr1:206752603	chr1-206752603-allele1720292-55	INS	54	NA	0.0,0.01585014409221902,0.00496031746031746,0.011928429423459244,0.0081799591002045	0.0061505	NA	NA	NA	NA	NA	NA	NA	NA	NA	No	NA	No	Yes	NA	NA	NA	NA	NA	NA
chr1:206762852	chr1-206762852-allele1720402-51	INS	50	NA	0.0022692889561270802,0.0,0.0,0.0,0.0	0.00377908	NA	NA	NA	NA	NA	NA	NA	NA	NA	No	NA	No	No	NA	NA	NA	NA	NA	NA
chr1:206762852	chr1-206762852-allele1720387-56	INS	55	NA	0.0007564296520423601,0.0,0.0,0.0,0.0	0.000918741	NA	NA	NA	NA	NA	NA	NA	NA	NA	No	NA	No	No	NA	NA	NA	NA	NA	NA
chr1:206765465	chr1-206765465-allele1720445-123	INS	122	NA	0.00529500756429652,0.0,0.0,0.0,0.0	0.00947665	NA	NA	NA	NA	NA	NA	NA	NA	NA	No	NA	HPRC,HGSVC,1KG-ONT	Yes	NA	NA	NA	NA	NA	NA
chr1:206765465	chr1-206765465-allele1720444-129	INS	128	NA	0.0,0.001440922190201729,0.0,0.0,0.0	NA	NA	NA	NA	NA	NA	NA	NA	NA	NA	No	NA	HPRC,HGSVC,1KG-ONT	Yes	NA	NA	NA	NA	NA	NA
chr1:206765465	chr1-206765465-allele1720443-122	INS	121	NA	0.030257186081694403,0.0,0.0,0.0,0.0	0.0553112	NA	NA	NA	NA	NA	NA	NA	NA	NA	No	NA	HPRC,HGSVC,1KG-ONT	Yes	NA	NA	NA	NA	NA	NA
chr1:206765465	chr1-206765465-allele1720446-125	INS	124	NA	0.0045385779122541605,0.0,0.0,0.0,0.0	0.00805514	NA	NA	NA	NA	NA	NA	NA	NA	NA	No	NA	HPRC,HGSVC,1KG-ONT	Yes	NA	NA	NA	NA	NA	NA
chr1:206765465	chr1-206765465-allele1720447-121	INS	120	NA	0.0007564296520423601,0.0,0.0,0.0,0.0	0.000918741	NA	NA	NA	NA	NA	NA	NA	NA	NA	No	NA	HPRC,HGSVC,1KG-ONT	Yes	NA	NA	NA	NA	NA	NA
chr1:206777167	chr1-206777167-allele1720536-1	DEL	176	NA	0.04084720121028744,0.002881844380403458,0.0,0.0,0.0	0.0698142	IL19(0.00025782, 1.125)	NA	NA	NA	NA	NA	NA	NA	NA	No	NA	HPRC,HGSVC,1KG-ONT	No	NA	NA	NA	NA	NA	NA
chr1:206781841	chr1-206781841-allele1720589-1	DEL	52	NA	0.05446293494704992,0.007204610951008645,0.007936507936507936,0.006958250497017893,0.0081799591002045	0.0537989	IL19(0.00025782, 1.125)	NA	NA	NA	NA	NA	NA	NA	NA	No	NA	HPRC,HGSVC	No	NA	NA	NA	NA	NA	NA
chr1:206781841	chr1-206781841-allele1720587-53	INS	52	NA	0.046898638426626324,0.01440922190201729,0.0,0.016898608349900597,0.005112474437627812	0.038207	IL19(0.00025782, 1.125)	NA	NA	NA	NA	NA	NA	NA	NA	No	NA	HPRC,HGSVC,1KG-ONT	No	NA	NA	NA	NA	NA	NA
chr1:206781841	chr1-206781841-allele1720588-157	INS	156	NA	0.00832072617246596,0.001440922190201729,0.0,0.0009940357852882703,0.0010224948875255625	0.00946757	IL19(0.00025782, 1.125)	NA	NA	NA	NA	NA	NA	NA	NA	No	NA	HPRC,HGSVC	No	NA	NA	NA	NA	NA	NA
chr1:206781841	chr1-206781841-allele1720593-81	INS	80	NA	0.0007564296520423601,0.012968299711815562,0.000992063492063492,0.032803180914512925,0.010224948875255624	0.00813186	IL19(0.00025782, 1.125)	NA	NA	NA	NA	NA	NA	NA	NA	No	NA	HPRC,HGSVC,1KG-ONT	No	NA	NA	NA	NA	NA	NA
chr1:206781841	chr1-206781841-allele1720594-183	INS	182	NA	0.00680786686838124,0.0,0.0,0.0,0.0	0.0123139	IL19(0.00025782, 1.125)	NA	NA	NA	NA	NA	NA	NA	NA	No	NA	HPRC,HGSVC,1KG-ONT	No	NA	NA	NA	NA	NA	NA
chr1:206781841	chr1-206781841-allele1720592-79	INS	78	NA	0.0022692889561270802,0.0,0.0,0.0,0.0010224948875255625	0.0019853	IL19(0.00025782, 1.125)	NA	NA	NA	NA	NA	NA	NA	NA	No	NA	HPRC,HGSVC,1KG-ONT	No	NA	NA	NA	NA	NA	NA
chr1:206781841	chr1-206781841-allele1720595-105	INS	104	NA	0.00680786686838124,0.007204610951008645,0.0,0.0019880715705765406,0.0	0.00326485	IL19(0.00025782, 1.125)	NA	NA	NA	NA	NA	NA	NA	NA	No	NA	HPRC,HGSVC,1KG-ONT	No	NA	NA	NA	NA	NA	NA
chr1:206781867	chr1-206781867-allele1720602-1	DEL	128	NA	0.007564296520423601,0.0,0.010912698412698412,0.0009940357852882703,0.014314928425357873	NA	IL19(0.00025782, 1.125)	NA	NA	NA	NA	NA	NA	NA	NA	No	NA	HPRC,HGSVC,1KG-ONT	No	NA	NA	NA	NA	NA	NA
chr1:206781885	chr1-206781885-allele1720604-1	DEL	180	NA	0.09984871406959153,0.007204610951008645,0.0,0.0,0.002044989775051125	0.159947	IL19(0.00025782, 1.125)	NA	NA	NA	NA	NA	NA	NA	NA	No	NA	HPRC,HGSVC,1KG-ONT	Yes	NA	NA	NA	NA	NA	NA
chr1:206781904	chr1-206781904-allele1720605-149	INS	148	NA	0.03479576399394856,0.005763688760806916,0.0,0.0019880715705765406,0.0	0.0513483	IL19(0.00025782, 1.125)	NA	NA	NA	NA	NA	NA	NA	NA	No	NA	HPRC,HGSVC,1KG-ONT	No	NA	NA	NA	NA	NA	NA
chr1:206781909	chr1-206781909-allele1720608-1	DEL	156	NA	0.012859304084720122,0.03314121037463977,0.000992063492063492,0.073558648111332,0.05214723926380368	0.011243	IL19(0.00025782, 1.125)	NA	NA	NA	NA	NA	NA	NA	NA	No	NA	HPRC,HGSVC,1KG-ONT	Yes	NA	NA	NA	NA	NA	NA
chr1:206781919	chr1-206781919-allele1720611-1	DEL	76	NA	0.028744326777609682,0.3285302593659942,0.2509920634920635,0.3111332007952286,0.3149284253578732	0.183837	IL19(0.00025782, 1.125)	NA	NA	NA	NA	NA	NA	NA	NA	No	NA	HPRC,HGSVC,1KG-ONT	No	NA	NA	NA	NA	NA	NA
chr1:206781930	chr1-206781930-allele1720614-1	DEL	61	NA	0.00529500756429652,0.0,0.0,0.0,0.0	0.00947665	IL19(0.00025782, 1.125)	NA	NA	NA	NA	NA	NA	NA	NA	No	NA	HPRC,HGSVC	No	NA	NA	NA	NA	NA	NA
chr1:206781945	chr1-206781945-allele1720617-78	INS	77	NA	0.0226928895612708,0.001440922190201729,0.0,0.0009940357852882703,0.0	0.0372673	IL19(0.00025782, 1.125)	NA	NA	NA	NA	NA	NA	NA	NA	No	NA	HPRC,HGSVC,1KG-ONT	No	NA	NA	NA	NA	NA	NA
chr1:206781945	chr1-206781945-allele1720624-234	INS	233	NA	0.0007564296520423601,0.0,0.0,0.0,0.0	0.000918741	IL19(0.00025782, 1.125)	NA	NA	NA	NA	NA	NA	NA	NA	No	NA	HPRC,HGSVC,1KG-ONT	No	NA	NA	NA	NA	NA	NA
chr1:206781945	chr1-206781945-allele1720622-102	INS	101	NA	0.0007564296520423601,0.0,0.0,0.0,0.0	0.000918741	IL19(0.00025782, 1.125)	NA	NA	NA	NA	NA	NA	NA	NA	No	NA	HPRC,HGSVC,1KG-ONT	No	NA	NA	NA	NA	NA	NA
chr1:206781945	chr1-206781945-allele1720618-52	INS	51	NA	0.0226928895612708,0.0,0.0,0.0,0.0	0.0416178	IL19(0.00025782, 1.125)	NA	NA	NA	NA	NA	NA	NA	NA	No	NA	HPRC,HGSVC,1KG-ONT	No	NA	NA	NA	NA	NA	NA
chr1:206781945	chr1-206781945-allele1720626-155	INS	154	NA	0.0007564296520423601,0.0,0.0,0.0,0.0	0.000918741	IL19(0.00025782, 1.125)	NA	NA	NA	NA	NA	NA	NA	NA	No	NA	HPRC,HGSVC	No	NA	NA	NA	NA	NA	NA
chr1:206781945	chr1-206781945-allele1720619-148	INS	147	NA	0.0007564296520423601,0.0,0.0,0.0,0.0	0.000918741	IL19(0.00025782, 1.125)	NA	NA	NA	NA	NA	NA	NA	NA	No	NA	HPRC,HGSVC,1KG-ONT	No	NA	NA	NA	NA	NA	NA
chr1:206781945	chr1-206781945-allele1720616-104	INS	103	NA	0.01739788199697428,0.0,0.000992063492063492,0.0,0.0010224948875255625	0.0275778	IL19(0.00025782, 1.125)	NA	NA	NA	NA	NA	NA	NA	NA	No	NA	HPRC,HGSVC,1KG-ONT	No	NA	NA	NA	NA	NA	NA
chr1:206781963	chr1-206781963-allele1720627-1	DEL	102	NA	0.009077155824508321,0.010086455331412104,0.04563492063492063,0.0,0.005112474437627812	0.00108603	IL19(0.00025782, 1.125)	NA	NA	NA	NA	NA	NA	NA	NA	No	NA	HPRC,HGSVC,1KG-ONT	No	NA	NA	NA	NA	NA	NA
chr1:206781970	chr1-206781970-allele1720646-158	INS	157	NA	0.0007564296520423601,0.0,0.0,0.0,0.0	0.000918741	IL19(0.00025782, 1.125)	NA	NA	NA	NA	NA	NA	NA	NA	No	NA	HPRC,HGSVC	No	NA	NA	NA	NA	NA	NA
chr1:206781970	chr1-206781970-allele1720639-132	INS	131	NA	0.0,0.001440922190201729,0.0,0.004970178926441352,0.0	0.000422056	IL19(0.00025782, 1.125)	NA	NA	NA	NA	NA	NA	NA	NA	No	NA	HPRC,HGSVC,1KG-ONT	No	NA	NA	NA	NA	NA	NA
chr1:206781970	chr1-206781970-allele1720628-106	INS	105	0.825071	0.09984871406959153,0.13112391930835735,0.003968253968253968,0.1709741550695825,0.065439672801636	4.96006e-05	IL19(0.00025782, 1.125)	NA	NA	NA	NA	NA	NA	NA	NA	No	NA	HPRC,HGSVC,1KG-ONT	No	NA	Itch intensity from mosquito bite(Y_RNA - IL10, rs6673928, 2E-8, 0.5086908796190319)	Acquired hypothyroidism(11.31%, 6.38%, 1.87, [1.11;3.17], 0.026376),Asthma(12.67%, 19.30%, 0.61, [0.39;0.95], 0.030512),Chronic sinusitis(14.93%, 8.93%, 1.79, [1.13;2.84], 0.0152),Contact dermatitis(4.07%, 1.28%, 3.29, [1.25;8.62], 0.020992),Embolism from thrombosis of vein of lower extremity(4.52%, 1.91%, 2.43, [1.03;5.7], 0.047389),Infective pneumonia(1.36%, 5.42%, 0.24, [0.07;0.79], 0.011363),Non-scarring alopecia(1.81%, 5.26%, 0.33, [0.12;0.95], 0.033825),Obesity(34.39%, 43.22%, 0.69, [0.5;0.95], 0.025781),Pleural effusion(6.79%, 2.87%, 2.46, [1.22;4.98], 0.01428),Psychophysiologic insomnia(4.98%, 1.12%, 4.64, [1.78;12.12], 0.001606),Residual hemorrhoidal skin tags(1.81%, 5.42%, 0.32, [0.11;0.92], 0.023344),Trichomonal vulvovaginitis(0.61%, 5.11%, 0.11, [0.02;0.85], 0.008292)	NA	NA	NA
chr1:206781970	chr1-206781970-allele1720633-129	INS	128	NA	0.02723146747352496,0.001440922190201729,0.0,0.0,0.0	0.0476008	IL19(0.00025782, 1.125)	NA	NA	NA	NA	NA	NA	NA	NA	No	NA	HPRC,HGSVC,1KG-ONT	No	NA	NA	NA	NA	NA	NA
chr1:206781970	chr1-206781970-allele1720631-208	INS	207	NA	0.009077155824508321,0.002881844380403458,0.0,0.0009940357852882703,0.0	0.0108499	IL19(0.00025782, 1.125)	NA	NA	NA	NA	NA	NA	NA	NA	No	NA	HPRC,HGSVC,1KG-ONT	No	NA	NA	NA	NA	NA	NA
chr1:206781970	chr1-206781970-allele1720632-179	INS	178	NA	0.0007564296520423601,0.0,0.0,0.0,0.0	0.000918741	IL19(0.00025782, 1.125)	NA	NA	NA	NA	NA	NA	NA	NA	No	NA	HPRC,HGSVC	No	NA	NA	NA	NA	NA	NA
chr1:206781970	chr1-206781970-allele1720629-234	INS	233	NA	0.0030257186081694403,0.0,0.0,0.0,0.0	0.00520636	IL19(0.00025782, 1.125)	NA	NA	NA	NA	NA	NA	NA	NA	No	NA	HPRC,HGSVC,1KG-ONT	No	NA	NA	NA	NA	NA	NA
chr1:206781970	chr1-206781970-allele1720637-154	INS	153	NA	0.006051437216338881,0.0,0.0,0.0,0.0	0.0108963	IL19(0.00025782, 1.125)	NA	NA	NA	NA	NA	NA	NA	NA	No	NA	HPRC,HGSVC	No	NA	NA	NA	NA	NA	NA
chr1:206781970	chr1-206781970-allele1720630-182	INS	181	NA	0.046142208774583963,0.004322766570605188,0.000992063492063492,0.0,0.0	0.0750979	IL19(0.00025782, 1.125)	NA	NA	NA	NA	NA	NA	NA	NA	No	NA	HPRC,HGSVC	No	NA	NA	NA	NA	NA	NA
chr1:206781970	chr1-206781970-allele1720647-233	INS	232	NA	0.0007564296520423601,0.0,0.0,0.0,0.0	0.000918741	IL19(0.00025782, 1.125)	NA	NA	NA	NA	NA	NA	NA	NA	No	NA	HPRC,HGSVC,1KG-ONT	No	NA	NA	NA	NA	NA	NA
chr1:206781970	chr1-206781970-allele1720636-80	INS	79	NA	0.006051437216338881,0.001440922190201729,0.0,0.0019880715705765406,0.0010224948875255625	0.00463378	IL19(0.00025782, 1.125)	NA	NA	NA	NA	NA	NA	NA	NA	No	NA	HPRC,HGSVC,1KG-ONT	No	NA	NA	NA	NA	NA	NA
chr1:206781995	chr1-206781995-allele1720655-54	INS	53	NA	0.0022692889561270802,0.0,0.0,0.0,0.0	0.00377908	IL19(0.00025782, 1.125)	NA	NA	NA	NA	NA	NA	NA	NA	No	NA	HPRC,HGSVC,1KG-ONT	No	NA	NA	NA	NA	NA	NA
chr1:206781995	chr1-206781995-allele1720658-77	INS	76	NA	0.0015128593040847202,0.0,0.0,0.0,0.0	0.00234988	IL19(0.00025782, 1.125)	NA	NA	NA	NA	NA	NA	NA	NA	No	NA	HPRC,HGSVC,1KG-ONT	No	NA	NA	NA	NA	NA	NA
chr1:206781995	chr1-206781995-allele1720650-83	INS	82	NA	0.0007564296520423601,0.0,0.0,0.0,0.0	0.000918741	IL19(0.00025782, 1.125)	NA	NA	NA	NA	NA	NA	NA	NA	No	NA	HPRC,HGSVC,1KG-ONT	No	NA	NA	NA	NA	NA	NA
chr1:206781995	chr1-206781995-allele1720656-79	INS	78	NA	0.0007564296520423601,0.0,0.0,0.0,0.0	0.000918741	IL19(0.00025782, 1.125)	NA	NA	NA	NA	NA	NA	NA	NA	No	NA	HPRC,HGSVC,1KG-ONT	No	NA	NA	NA	NA	NA	NA
chr1:206781995	chr1-206781995-allele1720649-80	INS	79	NA	0.059001512859304085,0.023054755043227664,0.0,0.03777335984095427,0.009202453987730062	0.0309677	IL19(0.00025782, 1.125)	NA	NA	NA	NA	NA	NA	NA	NA	No	NA	HPRC,HGSVC,1KG-ONT	No	NA	NA	NA	NA	NA	NA
chr1:206782020	chr1-206782020-allele1720661-76	INS	75	NA	0.0037821482602118004,0.011527377521613832,0.000992063492063492,0.019880715705765408,0.006134969325153374	0.00149694	IL19(0.00025782, 1.125)	NA	NA	NA	NA	NA	NA	NA	NA	No	NA	HPRC,HGSVC,1KG-ONT	No	NA	NA	NA	NA	NA	NA
chr1:206792763	chr1-206792763-allele1720723-308	INS	307	NA	0.0007564296520423601,0.0,0.0,0.0,0.0	0.000918741	IL19(0.00025782, 1.125)	NA	NA	NA	NA	NA	NA	NA	NA	No	NA	HPRC,HGSVC	Yes	NA	NA	NA	NA	NA	NA
chr1:206828132	chr1-206828132-allele1721054-75	INS	74	NA	0.8638426626323752,0.9538904899135446,0.8839285714285714,0.963220675944334,0.9867075664621677	0.0463572	IL19(0.00025782, 1.125)	NA	NA	NA	NA	NA	NA	NA	NA	No	NA	HPRC,HGSVC,1KG-ONT	No	NA	NA	NA	NA	NA	NA
chr1:206828132	chr1-206828132-allele1721056-75	INS	74	NA	0.0,0.0,0.0,0.0019880715705765406,0.0	NA	IL19(0.00025782, 1.125)	NA	NA	NA	NA	NA	NA	NA	NA	No	NA	HPRC,HGSVC,1KG-ONT	No	NA	NA	NA	NA	NA	NA
chr1:206867257	chr1-206867257-allele1721333-1	DEL	4629	NA	0.007564296520423601,0.001440922190201729,0.0,0.0009940357852882703,0.0	0.00974363	IL20(5.2617e-06, 1.419)	NA	NA	NA	IL20(5.2617e-06, 1.419)	NA	NA	NA	NA	No	ID=chr1_206868170_206868188;MOTIFS=CA;STRUC=(CA)n	No	Yes	NA	NA	NA	NA	NA	NA
chr1:206883924	chr1-206883924-allele1721445-339	INS	338	NA	0.0030257186081694403,0.0,0.0,0.0,0.0	0.00520636	NA	NA	NA	NA	NA	NA	NA	NA	NA	No	NA	No	Yes	NA	NA	NA	NA	NA	NA
chr1:206924299	chr1-206924299-allele1721749-507	INS	506	NA	0.007564296520423601,0.0,0.0,0.0,0.0010224948875255625	0.0114487	NA	NA	NA	NA	NA	NA	NA	NA	enhancer	No	NA	HPRC,HGSVC,1KG-ONT	No	NA	NA	NA	NA	NA	NA
chr1:206924438	chr1-206924438-allele1721755-558	INS	557	NA	0.00529500756429652,0.0,0.0,0.0,0.0	0.00947665	NA	NA	NA	NA	NA	NA	NA	NA	enhancer	No	NA	HPRC,HGSVC,1KG-ONT	No	NA	NA	NA	NA	NA	NA
chr1:206924611	chr1-206924611-allele1721760-911	INS	910	0.705718	0.05521936459909228,0.361671469740634,0.42956349206349204,0.3648111332007952,0.5961145194274029	0.277824	NA	NA	NA	NA	NA	NA	NA	NA	enhancer	No	NA	HPRC,HGSVC,1KG-ONT	Yes	ENSG00000263528.8(0.009831526284556844)	NA	NA	NA	NA	NA
chr1:206924611	chr1-206924611-allele1721783-882	INS	881	NA	0.0,0.0,0.05257936507936508,0.0,0.003067484662576687	0.00983446	NA	NA	NA	NA	NA	NA	NA	NA	enhancer	No	NA	HPRC,HGSVC,1KG-ONT	Yes	NA	NA	NA	NA	NA	NA
chr1:206924611	chr1-206924611-allele1721765-911	INS	910	NA	0.00832072617246596,0.0,0.0,0.0,0.0	0.0151436	NA	NA	NA	NA	NA	NA	NA	NA	enhancer	No	NA	HPRC,HGSVC,1KG-ONT	Yes	NA	NA	NA	NA	NA	NA
chr1:206924611	chr1-206924611-allele1721763-913	INS	912	NA	0.03177004538577912,0.001440922190201729,0.0,0.0009940357852882703,0.0010224948875255625	0.0516037	NA	NA	NA	NA	NA	NA	NA	NA	enhancer	No	NA	HPRC,HGSVC,1KG-ONT	Yes	NA	NA	NA	NA	NA	NA
chr1:206924611	chr1-206924611-allele1721784-905	INS	904	NA	0.0007564296520423601,0.001440922190201729,0.0,0.0,0.0	NA	NA	NA	NA	NA	NA	NA	NA	NA	enhancer	No	NA	HPRC,HGSVC,1KG-ONT	Yes	NA	NA	NA	NA	NA	NA
chr1:206924611	chr1-206924611-allele1721757-667	INS	666	NA	0.009077155824508321,0.011527377521613832,0.0,0.0009940357852882703,0.0	0.00474736	NA	NA	NA	NA	NA	NA	NA	NA	enhancer	No	NA	HPRC,HGSVC,1KG-ONT	Yes	NA	NA	NA	NA	NA	NA
chr1:206924611	chr1-206924611-allele1721759-911	INS	910	0.801901	0.22617246596066565,0.020172910662824207,0.0,0.002982107355864811,0.0	0.330786	NA	NA	NA	NA	NA	NA	NA	NA	enhancer	No	NA	HPRC,HGSVC,1KG-ONT	Yes	NA	Height(FCAMR - C1orf116, rs12066378, 3E-11, 0.5402097519311424)	NA	NA	NA	NA
chr1:206924611	chr1-206924611-allele1721775-911	INS	910	NA	0.0007564296520423601,0.0,0.0,0.0,0.0	0.000918741	NA	NA	NA	NA	NA	NA	NA	NA	enhancer	No	NA	HPRC,HGSVC,1KG-ONT	Yes	NA	NA	NA	NA	NA	NA
chr1:206924611	chr1-206924611-allele1721761-909	INS	908	NA	0.11346444780635401,0.11671469740634005,0.05952380952380952,0.008946322067594433,0.03374233128834356	0.0316632	NA	NA	NA	NA	NA	NA	NA	NA	enhancer	No	NA	HPRC,HGSVC,1KG-ONT	Yes	NA	NA	NA	NA	NA	NA
chr1:206924611	chr1-206924611-allele1721758-911	INS	910	NA	0.4833585476550681,0.4020172910662824,0.3392857142857143,0.5407554671968191,0.2832310838445808	0.0167861	NA	NA	NA	NA	NA	NA	NA	NA	enhancer	No	NA	HPRC,HGSVC,1KG-ONT	Yes	NA	NA	NA	NA	NA	NA
chr1:206924611	chr1-206924611-allele1721767-909	INS	908	NA	0.0045385779122541605,0.0,0.0,0.0,0.009202453987730062	0.000223704	NA	NA	NA	NA	NA	NA	NA	NA	enhancer	No	NA	HPRC,HGSVC,1KG-ONT	Yes	NA	NA	NA	NA	NA	NA
chr1:206924611	chr1-206924611-allele1721764-913	INS	912	NA	0.0045385779122541605,0.0,0.0,0.0,0.0	0.00805514	NA	NA	NA	NA	NA	NA	NA	NA	enhancer	No	NA	HPRC,HGSVC,1KG-ONT	Yes	NA	NA	NA	NA	NA	NA
chr1:206924611	chr1-206924611-allele1721769-911	INS	910	NA	0.0007564296520423601,0.008645533141210375,0.017857142857142856,0.009940357852882704,0.0010224948875255625	0.00479807	NA	NA	NA	NA	NA	NA	NA	NA	enhancer	No	NA	HPRC,HGSVC,1KG-ONT	Yes	NA	NA	NA	NA	NA	NA
chr1:206924611	chr1-206924611-allele1721776-899	INS	898	NA	0.0015128593040847202,0.0,0.0,0.0,0.0	0.00234988	NA	NA	NA	NA	NA	NA	NA	NA	enhancer	No	NA	HPRC,HGSVC,1KG-ONT	Yes	NA	NA	NA	NA	NA	NA
chr1:206924611	chr1-206924611-allele1721773-913	INS	912	NA	0.0045385779122541605,0.0,0.0,0.0,0.0	0.00805514	NA	NA	NA	NA	NA	NA	NA	NA	enhancer	No	NA	HPRC,HGSVC,1KG-ONT	Yes	NA	NA	NA	NA	NA	NA
chr1:206924611	chr1-206924611-allele1721762-325	INS	324	NA	0.014372163388804841,0.027377521613832854,0.015873015873015872,0.015904572564612324,0.007157464212678937	NA	NA	NA	NA	NA	NA	NA	NA	NA	enhancer	No	NA	HGSVC,1KG-ONT	No	NA	NA	NA	NA	NA	NA
chr1:206924611	chr1-206924611-allele1721785-905	INS	904	NA	0.0007564296520423601,0.001440922190201729,0.0,0.0009940357852882703,0.0	NA	NA	NA	NA	NA	NA	NA	NA	NA	enhancer	No	NA	HPRC,HGSVC,1KG-ONT	Yes	NA	NA	NA	NA	NA	NA
chr1:206924611	chr1-206924611-allele1721772-913	INS	912	NA	0.0037821482602118004,0.0,0.0,0.0,0.0	0.00663171	NA	NA	NA	NA	NA	NA	NA	NA	enhancer	No	NA	HPRC,HGSVC,1KG-ONT	Yes	NA	NA	NA	NA	NA	NA
chr1:206924611	chr1-206924611-allele1721768-911	INS	910	NA	0.00680786686838124,0.0,0.0,0.0,0.0	0.0123139	NA	NA	NA	NA	NA	NA	NA	NA	enhancer	No	NA	HPRC,HGSVC,1KG-ONT	Yes	NA	NA	NA	NA	NA	NA
chr1:206924611	chr1-206924611-allele1721766-906	INS	905	NA	0.0030257186081694403,0.0,0.0,0.0,0.0	0.00520636	NA	NA	NA	NA	NA	NA	NA	NA	enhancer	No	NA	HPRC,HGSVC,1KG-ONT	Yes	NA	NA	NA	NA	NA	NA
chr1:206924614	chr1-206924614-allele1721787-909	INS	908	NA	0.046142208774583963,0.0,0.0,0.0,0.0	0.0834634	NA	NA	NA	NA	NA	NA	NA	NA	enhancer	No	NA	HPRC,HGSVC,1KG-ONT	Yes	NA	NA	NA	NA	NA	NA
chr1:206924614	chr1-206924614-allele1721788-325	INS	324	NA	0.0007564296520423601,0.001440922190201729,0.0,0.0009940357852882703,0.0	NA	NA	NA	NA	NA	NA	NA	NA	NA	enhancer	No	NA	HGSVC,1KG-ONT	No	NA	NA	NA	NA	NA	NA
chr1:206924615	chr1-206924615-allele1721789-909	INS	908	NA	0.05446293494704992,0.004322766570605188,0.0,0.0,0.0	0.0915674	NA	NA	NA	NA	NA	NA	NA	NA	enhancer	No	NA	HPRC,HGSVC,1KG-ONT	Yes	NA	NA	NA	NA	NA	NA
chr1:207040535	chr1-207040535-allele1722567-332	INS	331	NA	0.012102874432677761,0.012968299711815562,0.0,0.0009940357852882703,0.0	0.00798684	PFKFB2(4.0523e-12, 0.991)	NA	NA	NA	NA	NA	NA	NA	enhancer	No	NA	HPRC,1KG-ONT	Yes	NA	NA	NA	NA	NA	NA
chr1:207061121	chr1-207061121-allele1722746-67	INS	66	NA	0.0007564296520423601,0.0,0.0,0.0,0.0	0.000918741	PFKFB2(4.0523e-12, 0.991)	NA	NA	NA	NA	NA	NA	NA	NA	No	NA	HPRC,1KG-ONT	No	NA	NA	NA	NA	NA	NA
chr1:207085615	chr1-207085615-allele1723010-51	INS	50	NA	0.00832072617246596,0.0,0.0,0.0,0.0	0.0151436	NA	NA	NA	NA	NA	NA	NA	NA	NA	No	NA	No	No	NA	NA	NA	NA	NA	NA
chr1:207098959	chr1-207098959-allele1723141-100	INS	99	NA	0.0015128593040847202,0.0,0.0,0.0,0.0	0.00234988	C4BPB(0.00010434, 1.147)	NA	NA	NA	NA	NA	NA	NA	NA	No	NA	No	No	NA	NA	NA	NA	NA	NA
chr1:207098959	chr1-207098959-allele1723142-1	DEL	98	NA	0.037821482602118005,0.004322766570605188,0.0,0.0,0.0	0.0624255	C4BPB(0.00010434, 1.147)	NA	NA	NA	NA	NA	NA	NA	NA	No	NA	HPRC,HGSVC,1KG-ONT	No	NA	NA	NA	NA	NA	NA
chr1:207119028	chr1-207119028-allele1723458-1	DEL	736	NA	0.0907715582450832,0.26945244956772335,0.3115079365079365,0.2485089463220676,0.3445807770961145	0.106366	C4BPA(0.0044764, 0.717)	NA	NA	NA	NA	NA	NA	NA	NA	No	NA	HGSVC,1KG-ONT	Yes	NA	NA	NA	NA	NA	NA
chr1:207187163	chr1-207187163-allele1723813-51	INS	50	NA	0.0007564296520423601,0.0,0.0,0.0,0.0	0.000918741	NA	NA	NA	NA	NA	NA	NA	NA	NA	No	NA	No	No	NA	NA	NA	NA	NA	NA
chr1:207187163	chr1-207187163-allele1723798-61	INS	60	NA	0.0045385779122541605,0.0,0.0,0.0,0.0	0.00805514	NA	NA	NA	NA	NA	NA	NA	NA	NA	No	NA	No	No	NA	NA	NA	NA	NA	NA
chr1:207187183	chr1-207187183-allele1723830-56	INS	55	NA	0.0022692889561270802,0.0,0.0,0.0,0.0	0.00377908	NA	NA	NA	NA	NA	NA	NA	NA	NA	No	NA	No	No	NA	NA	NA	NA	NA	NA
chr1:207213791	chr1-207213791-allele1724012-1	DEL	158	NA	0.0,0.0,0.002976190476190476,0.0,0.0010224948875255625	0.000224143	NA	NA	NA	NA	NA	NA	NA	NA	NA	No	NA	HPRC,HGSVC,1KG-ONT	No	NA	NA	NA	NA	NA	NA
chr1:207213813	chr1-207213813-allele1724013-113	INS	112	NA	0.012102874432677761,0.002881844380403458,0.0248015873015873,0.005964214711729622,0.0010224948875255625	NA	NA	NA	NA	NA	NA	NA	NA	NA	NA	No	NA	HPRC,HGSVC	Yes	NA	NA	NA	NA	NA	NA
chr1:207213813	chr1-207213813-allele1724027-81	INS	80	NA	0.0,0.0,0.0,0.0,0.0010224948875255625	NA	NA	NA	NA	NA	NA	NA	NA	NA	NA	No	NA	HPRC,HGSVC,1KG-ONT	Yes	NA	NA	NA	NA	NA	NA
chr1:207213813	chr1-207213813-allele1724018-405	INS	404	NA	0.0,0.0,0.00496031746031746,0.0,0.0	0.000408842	NA	NA	NA	NA	NA	NA	NA	NA	NA	No	NA	HPRC,HGSVC,1KG-ONT	Yes	NA	NA	NA	NA	NA	NA
chr1:207213813	chr1-207213813-allele1724014-179	INS	178	NA	0.15582450832072617,0.4048991354466859,0.1974206349206349,0.34791252485089463,0.3169734151329243	0.0573099	NA	NA	NA	NA	NA	NA	NA	NA	NA	No	NA	HPRC,HGSVC,1KG-ONT	Yes	NA	NA	NA	NA	NA	NA
chr1:207213813	chr1-207213813-allele1724016-445	INS	444	NA	0.05521936459909228,0.03890489913544669,0.002976190476190476,0.06958250497017893,0.02556237218813906	0.00543543	NA	NA	NA	NA	NA	NA	NA	NA	NA	No	NA	HPRC,HGSVC,1KG-ONT	Yes	NA	NA	NA	NA	NA	NA
chr1:207213813	chr1-207213813-allele1724021-534	INS	533	NA	0.0007564296520423601,0.0,0.0,0.0,0.0	0.000918741	NA	NA	NA	NA	NA	NA	NA	NA	NA	No	NA	HPRC,HGSVC,1KG-ONT	Yes	NA	NA	NA	NA	NA	NA
chr1:207213813	chr1-207213813-allele1724028-92	INS	91	NA	0.0015128593040847202,0.0,0.0,0.0,0.0	0.00234988	NA	NA	NA	NA	NA	NA	NA	NA	NA	No	NA	HPRC,HGSVC,1KG-ONT	Yes	NA	NA	NA	NA	NA	NA
chr1:207213813	chr1-207213813-allele1724019-321	INS	320	NA	0.0030257186081694403,0.0,0.0,0.0,0.0	0.00520636	NA	NA	NA	NA	NA	NA	NA	NA	NA	No	NA	HPRC,HGSVC	Yes	NA	NA	NA	NA	NA	NA
chr1:207213813	chr1-207213813-allele1724015-208	INS	207	NA	0.00832072617246596,0.004322766570605188,0.017857142857142856,0.012922465208747515,0.005112474437627812	NA	NA	NA	NA	NA	NA	NA	NA	NA	NA	No	NA	HPRC,HGSVC,1KG-ONT	Yes	NA	NA	NA	NA	NA	NA
chr1:207213813	chr1-207213813-allele1724020-505	INS	504	NA	0.024205748865355523,0.008645533141210375,0.000992063492063492,0.016898608349900597,0.0	0.0135215	NA	NA	NA	NA	NA	NA	NA	NA	NA	No	NA	HPRC,HGSVC,1KG-ONT	Yes	NA	NA	NA	NA	NA	NA
chr1:207213820	chr1-207213820-allele1724040-473	INS	472	NA	0.018910741301059002,0.008645533141210375,0.000992063492063492,0.016898608349900597,0.0	0.00739354	NA	NA	NA	NA	NA	NA	NA	NA	NA	No	NA	HPRC,HGSVC,1KG-ONT	Yes	NA	NA	NA	NA	NA	NA
chr1:207213820	chr1-207213820-allele1724035-645	INS	644	NA	0.02042360060514372,0.002881844380403458,0.0,0.0,0.0	0.0331376	NA	NA	NA	NA	NA	NA	NA	NA	NA	No	NA	HPRC,HGSVC,1KG-ONT	Yes	NA	NA	NA	NA	NA	NA
chr1:207213820	chr1-207213820-allele1724032-168	INS	167	NA	0.09531013615733737,0.011527377521613832,0.007936507936507936,0.005964214711729622,0.00408997955010225	0.121995	NA	NA	NA	NA	NA	NA	NA	NA	NA	No	NA	HPRC,HGSVC,1KG-ONT	Yes	NA	NA	NA	NA	NA	NA
chr1:207213820	chr1-207213820-allele1724045-411	INS	410	NA	0.0113464447806354,0.0,0.0,0.0,0.0	0.0207802	NA	NA	NA	NA	NA	NA	NA	NA	NA	No	NA	HPRC,HGSVC,1KG-ONT	Yes	NA	NA	NA	NA	NA	NA
chr1:207213820	chr1-207213820-allele1724060-445	INS	444	NA	0.0045385779122541605,0.002881844380403458,0.0,0.0,0.0	0.00448129	NA	NA	NA	NA	NA	NA	NA	NA	NA	No	NA	HPRC,HGSVC,1KG-ONT	Yes	NA	NA	NA	NA	NA	NA
chr1:207213820	chr1-207213820-allele1724034-475	INS	474	NA	0.10363086232980333,0.04899135446685879,0.013888888888888888,0.0536779324055666,0.0408997955010225	0.0388367	NA	NA	NA	NA	NA	NA	NA	NA	NA	No	NA	HPRC,HGSVC,1KG-ONT	Yes	NA	NA	NA	NA	NA	NA
chr1:207213820	chr1-207213820-allele1724058-181	INS	180	NA	0.0007564296520423601,0.0,0.00496031746031746,0.0,0.0010224948875255625	NA	NA	NA	NA	NA	NA	NA	NA	NA	NA	No	NA	HPRC,HGSVC,1KG-ONT	Yes	NA	NA	NA	NA	NA	NA
chr1:207213820	chr1-207213820-allele1724039-603	INS	602	NA	0.0015128593040847202,0.001440922190201729,0.0,0.0,0.0	0.00077342	NA	NA	NA	NA	NA	NA	NA	NA	NA	No	NA	HPRC,HGSVC,1KG-ONT	Yes	NA	NA	NA	NA	NA	NA
chr1:207213820	chr1-207213820-allele1724041-379	INS	378	NA	0.0007564296520423601,0.0,0.0,0.0,0.0	0.000918741	NA	NA	NA	NA	NA	NA	NA	NA	NA	No	NA	HPRC,HGSVC,1KG-ONT	Yes	NA	NA	NA	NA	NA	NA
chr1:207213820	chr1-207213820-allele1724042-413	INS	412	NA	0.01588502269288956,0.0,0.0,0.0,0.0	0.0291787	NA	NA	NA	NA	NA	NA	NA	NA	NA	No	NA	HPRC,HGSVC,1KG-ONT	Yes	NA	NA	NA	NA	NA	NA
chr1:207213820	chr1-207213820-allele1724055-181	INS	180	NA	0.0007564296520423601,0.0,0.0,0.0009940357852882703,0.0010224948875255625	NA	NA	NA	NA	NA	NA	NA	NA	NA	NA	No	NA	HPRC,HGSVC,1KG-ONT	Yes	NA	NA	NA	NA	NA	NA
chr1:207213820	chr1-207213820-allele1724031-147	INS	146	NA	0.00832072617246596,0.002881844380403458,0.000992063492063492,0.0009940357852882703,0.0	0.00821341	NA	NA	NA	NA	NA	NA	NA	NA	NA	No	NA	HPRC,HGSVC,1KG-ONT	Yes	NA	NA	NA	NA	NA	NA
chr1:207213820	chr1-207213820-allele1724064-145	INS	144	NA	0.0030257186081694403,0.001440922190201729,0.0,0.0,0.0	0.00328379	NA	NA	NA	NA	NA	NA	NA	NA	NA	No	NA	HPRC,HGSVC,1KG-ONT	Yes	NA	NA	NA	NA	NA	NA
chr1:207213820	chr1-207213820-allele1724047-147	INS	146	NA	0.00529500756429652,0.0,0.0,0.0,0.0	0.00947665	NA	NA	NA	NA	NA	NA	NA	NA	NA	No	NA	HPRC,HGSVC,1KG-ONT	Yes	NA	NA	NA	NA	NA	NA
chr1:207213820	chr1-207213820-allele1724059-445	INS	444	NA	0.00832072617246596,0.001440922190201729,0.0,0.0,0.0	0.0129393	NA	NA	NA	NA	NA	NA	NA	NA	NA	No	NA	HPRC,HGSVC,1KG-ONT	Yes	NA	NA	NA	NA	NA	NA
chr1:207213820	chr1-207213820-allele1724033-106	INS	105	NA	0.0,0.0,0.0,0.013916500994035786,0.03169734151329243	0.00780034	NA	NA	NA	NA	NA	NA	NA	NA	NA	No	NA	HPRC,HGSVC	Yes	NA	NA	NA	NA	NA	NA
chr1:207213820	chr1-207213820-allele1724048-177	INS	176	NA	0.006051437216338881,0.002881844380403458,0.0,0.0,0.0	0.00707186	NA	NA	NA	NA	NA	NA	NA	NA	NA	No	NA	HPRC,HGSVC,1KG-ONT	Yes	NA	NA	NA	NA	NA	NA
chr1:207213820	chr1-207213820-allele1724052-413	INS	412	NA	0.0007564296520423601,0.0,0.0,0.0,0.0	0.000918741	NA	NA	NA	NA	NA	NA	NA	NA	NA	No	NA	HPRC,HGSVC,1KG-ONT	Yes	NA	NA	NA	NA	NA	NA
chr1:207213820	chr1-207213820-allele1724051-145	INS	144	NA	0.0,0.001440922190201729,0.0,0.002982107355864811,0.0	0.000224143	NA	NA	NA	NA	NA	NA	NA	NA	NA	No	NA	HPRC,HGSVC,1KG-ONT	Yes	NA	NA	NA	NA	NA	NA
chr1:207213820	chr1-207213820-allele1724036-709	INS	708	NA	0.012859304084720122,0.002881844380403458,0.0,0.0,0.0	0.0193295	NA	NA	NA	NA	NA	NA	NA	NA	NA	No	NA	HPRC,HGSVC	Yes	NA	NA	NA	NA	NA	NA
chr1:207213820	chr1-207213820-allele1724046-447	INS	446	NA	0.00832072617246596,0.03314121037463977,0.002976190476190476,0.06958250497017893,0.02556237218813906	0.011087	NA	NA	NA	NA	NA	NA	NA	NA	NA	No	NA	HPRC,HGSVC,1KG-ONT	Yes	NA	NA	NA	NA	NA	NA
chr1:207213820	chr1-207213820-allele1724049-149	INS	148	NA	0.0,0.0,0.008928571428571428,0.0,0.0	0.00114796	NA	NA	NA	NA	NA	NA	NA	NA	NA	No	NA	HPRC,HGSVC,1KG-ONT	Yes	NA	NA	NA	NA	NA	NA
chr1:207213820	chr1-207213820-allele1724043-147	INS	146	NA	0.012859304084720122,0.0,0.0,0.0,0.0	0.0235872	NA	NA	NA	NA	NA	NA	NA	NA	NA	No	NA	HPRC,HGSVC,1KG-ONT	Yes	NA	NA	NA	NA	NA	NA
chr1:207213835	chr1-207213835-allele1724071-88	INS	87	NA	0.0030257186081694403,0.012968299711815562,0.030753968253968252,0.020874751491053677,0.0010224948875255625	0.00673487	NA	NA	NA	NA	NA	NA	NA	NA	NA	No	NA	HPRC,HGSVC,1KG-ONT	Yes	NA	NA	NA	NA	NA	NA
chr1:207213835	chr1-207213835-allele1724077-172	INS	171	NA	0.007564296520423601,0.0,0.0,0.0,0.0	0.0137297	NA	NA	NA	NA	NA	NA	NA	NA	NA	No	NA	HPRC,HGSVC,1KG-ONT	Yes	NA	NA	NA	NA	NA	NA
chr1:207213851	chr1-207213851-allele1724082-59	INS	58	NA	0.007564296520423601,0.0,0.0,0.0,0.0	0.0137297	NA	NA	NA	NA	NA	NA	NA	NA	NA	No	NA	HPRC,HGSVC,1KG-ONT	Yes	NA	NA	NA	NA	NA	NA
chr1:207213851	chr1-207213851-allele1724084-1	DEL	58	NA	0.007564296520423601,0.011527377521613832,0.0,0.016898608349900597,0.0010224948875255625	NA	NA	NA	NA	NA	NA	NA	NA	NA	NA	No	NA	No	No	NA	NA	NA	NA	NA	NA
chr1:207213851	chr1-207213851-allele1724083-56	INS	55	NA	0.018154311649016642,0.002881844380403458,0.0,0.0009940357852882703,0.0	0.027076	NA	NA	NA	NA	NA	NA	NA	NA	NA	No	NA	HPRC,HGSVC,1KG-ONT	Yes	NA	NA	NA	NA	NA	NA
chr1:207213923	chr1-207213923-allele1724095-138	INS	137	NA	0.0015128593040847202,0.0,0.0,0.0,0.0	0.00234988	NA	NA	NA	NA	NA	NA	NA	NA	NA	No	NA	HPRC,HGSVC,1KG-ONT	Yes	NA	NA	NA	NA	NA	NA
chr1:207213947	chr1-207213947-allele1724105-66	INS	65	NA	0.0007564296520423601,0.0,0.0,0.0,0.0	0.000918741	NA	NA	NA	NA	NA	NA	NA	NA	NA	No	NA	HPRC,HGSVC,1KG-ONT	No	NA	NA	NA	NA	NA	NA
chr1:207213947	chr1-207213947-allele1724104-95	INS	94	NA	0.024962178517397883,0.001440922190201729,0.0,0.0,0.0	0.0435145	NA	NA	NA	NA	NA	NA	NA	NA	NA	No	NA	HPRC,HGSVC,1KG-ONT	No	NA	NA	NA	NA	NA	NA
chr1:207213956	chr1-207213956-allele1724109-77	INS	76	NA	0.018910741301059002,0.0,0.0,0.0,0.0	0.0347404	NA	NA	NA	NA	NA	NA	NA	NA	NA	No	NA	HPRC,HGSVC,1KG-ONT	No	NA	NA	NA	NA	NA	NA
chr1:207220891	chr1-207220891-allele1724194-1	DEL	120	NA	0.3880484114977307,0.06195965417867435,0.007936507936507936,0.12027833001988071,0.02556237218813906	0.35876	NA	NA	NA	NA	NA	NA	NA	NA	NA	No	NA	HPRC,HGSVC,1KG-ONT	No	NA	NA	NA	NA	NA	NA
chr1:207221076	chr1-207221076-allele1724200-81	INS	80	NA	0.11497730711043873,0.018731988472622477,0.0,0.003976143141153081,0.0	0.16723	NA	NA	NA	NA	NA	NA	NA	NA	NA	No	NA	No	No	NA	NA	NA	NA	NA	NA
chr1:207221076	chr1-207221076-allele1724206-81	INS	80	NA	0.0,0.0,0.0,0.0,0.0010224948875255625	NA	NA	NA	NA	NA	NA	NA	NA	NA	NA	No	NA	No	No	NA	NA	NA	NA	NA	NA
chr1:207221076	chr1-207221076-allele1724202-161	INS	160	NA	0.07791225416036308,0.040345821325648415,0.01984126984126984,0.019880715705765408,0.02044989775051125	0.0383653	NA	NA	NA	NA	NA	NA	NA	NA	NA	No	NA	No	No	NA	NA	NA	NA	NA	NA
chr1:207368618	chr1-207368618-allele1724870-1	DEL	3601	NA	0.009077155824508321,0.07348703170028818,0.12103174603174603,0.0536779324055666,0.14212678936605316	0.0558209	CD55(1.1051e-06, 1.234)	CD55(1.1051e-06, 1.234)	NA	NA	CD55(1.1051e-06, 1.234)	CD55(1.1051e-06, 1.234)	NA	NA	NA	No	NA	HPRC,HGSVC,1KG-ONT	Yes	NA	NA	NA	NA	NA	NA
chr1:207384804	chr1-207384804-allele1725010-63	INS	62	NA	0.0007564296520423601,0.0,0.0,0.0,0.0	0.000918741	CD55(1.1051e-06, 1.234)	CD55(1.1051e-06, 1.234)	NA	NA	NA	NA	NA	NA	NA	No	NA	No	Yes	NA	NA	NA	NA	NA	NA
chr1:207407383	chr1-207407383-allele1725212-55	INS	54	NA	0.0030257186081694403,0.0,0.0,0.0,0.0	0.00520636	NA	NA	NA	NA	NA	NA	NA	NA	NA	No	NA	HPRC	No	NA	NA	NA	NA	NA	NA
chr1:207407383	chr1-207407383-allele1725214-52	INS	51	NA	0.0,0.0,0.007936507936507936,0.0,0.0	0.000963133	NA	NA	NA	NA	NA	NA	NA	NA	NA	No	NA	HPRC	No	NA	NA	NA	NA	NA	NA
chr1:207407405	chr1-207407405-allele1725245-86	INS	85	NA	0.0007564296520423601,0.0,0.0,0.0,0.0	0.000918741	NA	NA	NA	NA	NA	NA	NA	NA	NA	No	NA	HGSVC,1KG-ONT	Yes	NA	NA	NA	NA	NA	NA
chr1:207407405	chr1-207407405-allele1725241-73	INS	72	NA	0.0007564296520423601,0.0,0.0,0.0,0.0	0.000918741	NA	NA	NA	NA	NA	NA	NA	NA	NA	No	NA	HPRC,HGSVC	Yes	NA	NA	NA	NA	NA	NA
chr1:207407405	chr1-207407405-allele1725242-79	INS	78	NA	0.0,0.0,0.0,0.0,0.0010224948875255625	NA	NA	NA	NA	NA	NA	NA	NA	NA	NA	No	NA	HGSVC	Yes	NA	NA	NA	NA	NA	NA
chr1:207407452	chr1-207407452-allele1725255-124	INS	123	NA	0.0007564296520423601,0.0,0.0,0.007952286282306162,0.0	NA	NA	NA	NA	NA	NA	NA	NA	NA	NA	No	NA	1KG-ONT	No	NA	NA	NA	NA	NA	NA
chr1:207407452	chr1-207407452-allele1725257-135	INS	134	NA	0.0015128593040847202,0.0,0.003968253968253968,0.0,0.0	NA	NA	NA	NA	NA	NA	NA	NA	NA	NA	No	NA	1KG-ONT	No	NA	NA	NA	NA	NA	NA
chr1:207407452	chr1-207407452-allele1725256-154	INS	153	NA	0.009077155824508321,0.001440922190201729,0.0,0.006958250497017893,0.0	0.0054672	NA	NA	NA	NA	NA	NA	NA	NA	NA	No	NA	1KG-ONT	Yes	NA	NA	NA	NA	NA	NA
chr1:207407455	chr1-207407455-allele1725259-340	INS	339	NA	0.0015128593040847202,0.002881844380403458,0.0,0.002982107355864811,0.0	NA	NA	NA	NA	NA	NA	NA	NA	NA	NA	No	NA	No	Yes	NA	NA	NA	NA	NA	NA
chr1:207450684	chr1-207450684-allele1725700-335	INS	334	NA	0.0007564296520423601,0.0,0.0,0.0,0.0	0.000918741	NA	NA	NA	NA	NA	NA	NA	NA	NA	No	NA	HPRC,HGSVC,1KG-ONT	Yes	NA	NA	NA	NA	NA	NA
chr1:207450684	chr1-207450684-allele1725697-335	INS	334	NA	0.0007564296520423601,0.0,0.0,0.0,0.0	0.000918741	NA	NA	NA	NA	NA	NA	NA	NA	NA	No	NA	HPRC,HGSVC,1KG-ONT	Yes	NA	NA	NA	NA	NA	NA
chr1:207450684	chr1-207450684-allele1725689-336	INS	335	NA	0.037821482602118005,0.0,0.0,0.0,0.0	0.068822	NA	NA	NA	NA	NA	NA	NA	NA	NA	No	NA	HPRC,HGSVC,1KG-ONT	Yes	NA	NA	NA	NA	NA	NA
chr1:207450684	chr1-207450684-allele1725690-336	INS	335	NA	0.018910741301059002,0.007204610951008645,0.0,0.0,0.0	0.0249484	NA	NA	NA	NA	NA	NA	NA	NA	NA	No	NA	HPRC,HGSVC,1KG-ONT	Yes	NA	NA	NA	NA	NA	NA
chr1:207450684	chr1-207450684-allele1725693-336	INS	335	NA	0.0015128593040847202,0.0,0.0,0.0,0.006134969325153374	NA	NA	NA	NA	NA	NA	NA	NA	NA	NA	No	NA	HPRC,HGSVC,1KG-ONT	Yes	NA	NA	NA	NA	NA	NA
chr1:207450684	chr1-207450684-allele1725695-336	INS	335	NA	0.0007564296520423601,0.0,0.000992063492063492,0.0,0.0	NA	NA	NA	NA	NA	NA	NA	NA	NA	NA	No	NA	HPRC,HGSVC,1KG-ONT	Yes	NA	NA	NA	NA	NA	NA
chr1:207450684	chr1-207450684-allele1725701-344	INS	343	NA	0.0,0.0,0.003968253968253968,0.0,0.0	0.000224143	NA	NA	NA	NA	NA	NA	NA	NA	NA	No	NA	HPRC,HGSVC,1KG-ONT	Yes	NA	NA	NA	NA	NA	NA
chr1:207450684	chr1-207450684-allele1725692-336	INS	335	NA	0.015128593040847202,0.001440922190201729,0.0,0.0,0.0	0.0255203	NA	NA	NA	NA	NA	NA	NA	NA	NA	No	NA	HPRC,HGSVC,1KG-ONT	Yes	NA	NA	NA	NA	NA	NA
chr1:207450684	chr1-207450684-allele1725691-340	INS	339	NA	0.018910741301059002,0.0,0.0,0.0,0.0	0.0347404	NA	NA	NA	NA	NA	NA	NA	NA	NA	No	NA	HPRC,HGSVC,1KG-ONT	Yes	NA	NA	NA	NA	NA	NA
chr1:207494109	chr1-207494109-allele1726026-67	INS	66	NA	0.1573373676248109,0.025936599423631124,0.0,0.009940357852882704,0.0	0.216201	NA	NA	NA	NA	NA	NA	NA	NA	NA	No	NA	HPRC,HGSVC,1KG-ONT	Yes	NA	NA	NA	NA	NA	NA
chr1:207494109	chr1-207494109-allele1726025-67	INS	66	NA	0.0680786686838124,0.0446685878962536,0.000992063492063492,0.033797216699801194,0.02556237218813906	0.0260815	NA	NA	NA	NA	NA	NA	NA	NA	NA	No	NA	HPRC,HGSVC,1KG-ONT	Yes	NA	NA	NA	NA	NA	NA
chr1:207515047	chr1-207515047-allele1726276-51	INS	50	NA	0.006051437216338881,0.002881844380403458,0.0,0.0,0.0	0.00707186	CR1(1.1672e-19, 0.774)	CR1(1.1672e-19, 0.774)	NA	NA	NA	NA	NA	NA	NA	Yes	NA	HPRC,HGSVC,1KG-ONT	Yes	NA	NA	NA	NA	NA	NA
chr1:207515141	chr1-207515141-allele1726281-61	INS	60	NA	0.0015128593040847202,0.03890489913544669,0.003968253968253968,0.0268389662027833,0.0408997955010225	0.0153857	CR1(1.1672e-19, 0.774)	CR1(1.1672e-19, 0.774)	NA	NA	NA	NA	NA	NA	NA	Yes	NA	HPRC,HGSVC,1KG-ONT	Yes	NA	NA	NA	NA	NA	NA
chr1:207515141	chr1-207515141-allele1726280-121	INS	120	NA	0.0022692889561270802,0.0,0.0,0.0,0.0	0.00377908	CR1(1.1672e-19, 0.774)	CR1(1.1672e-19, 0.774)	NA	NA	NA	NA	NA	NA	NA	Yes	NA	No	Yes	NA	NA	NA	NA	NA	NA
chr1:207529572	chr1-207529572-allele1726570-1	DEL	1498	NA	0.0030257186081694403,0.0,0.005952380952380952,0.0,0.0	NA	CR1(1.1672e-19, 0.774)	CR1(1.1672e-19, 0.774)	NA	NA	NA	NA	NA	NA	NA	Yes	NA	HGSVC	No	NA	NA	NA	NA	NA	NA
chr1:207548118	chr1-207548118-allele1726978-1	DEL	1496	NA	0.01361573373676248,0.005763688760806916,0.001984126984126984,0.002982107355864811,0.002044989775051125	0.0091836	CR1(1.1672e-19, 0.774)	CR1(1.1672e-19, 0.774)	NA	NA	NA	NA	NA	NA	NA	Yes	NA	HGSVC,1KG-ONT	No	NA	NA	NA	NA	NA	NA
chr1:207561347	chr1-207561347-allele1727317-311	INS	310	NA	0.01588502269288956,0.0,0.0,0.0,0.0	0.0290827	CR1(1.1672e-19, 0.774)	CR1(1.1672e-19, 0.774)	NA	NA	NA	NA	NA	NA	NA	Yes	NA	No	No	NA	NA	NA	NA	NA	NA
chr1:207566690	chr1-207566690-allele1727362-1496	INS	1495	NA	0.0015128593040847202,0.0,0.001984126984126984,0.0,0.0	7.61513e-05	CR1(1.1672e-19, 0.774)	CR1(1.1672e-19, 0.774)	NA	NA	NA	NA	NA	NA	NA	Yes	NA	HGSVC	No	NA	NA	NA	NA	NA	NA
chr1:207581187	chr1-207581187-allele1727688-1	DEL	84	NA	0.0,0.0,0.0,0.0009940357852882703,0.003067484662576687	0.000224143	CR1(1.1672e-19, 0.774)	CR1(1.1672e-19, 0.774)	NA	NA	NA	NA	NA	NA	NA	No	NA	No	Yes	NA	NA	NA	NA	NA	NA
chr1:207581187	chr1-207581187-allele1727687-57	INS	56	NA	0.08623298033282904,0.012968299711815562,0.0,0.0019880715705765406,0.0	0.130538	CR1(1.1672e-19, 0.774)	CR1(1.1672e-19, 0.774)	NA	NA	NA	NA	NA	NA	NA	No	NA	HPRC,HGSVC,1KG-ONT	No	NA	NA	NA	NA	NA	NA
chr1:207581187	chr1-207581187-allele1727690-57	INS	56	NA	0.0037821482602118004,0.0,0.0,0.0,0.0010224948875255625	0.00462462	CR1(1.1672e-19, 0.774)	CR1(1.1672e-19, 0.774)	NA	NA	NA	NA	NA	NA	NA	No	NA	HPRC,HGSVC,1KG-ONT	No	NA	NA	NA	NA	NA	NA
chr1:207667717	chr1-207667717-allele1728225-1	DEL	4752	NA	0.10287443267776097,0.007204610951008645,0.0,0.002982107355864811,0.0	0.163004	CR1L(2.8555e-18, 1.165)	NA	NA	NA	NA	NA	NA	NA	enhancer	Yes	NA	HPRC,HGSVC,1KG-ONT	Yes	NA	NA	NA	NA	NA	NA
chr1:207686112	chr1-207686112-allele1728457-145	INS	144	NA	0.009077155824508321,0.0,0.0,0.0,0.0	0.0165556	CR1L(2.8555e-18, 1.165)	NA	NA	NA	NA	NA	NA	NA	NA	Yes	NA	HPRC,HGSVC	Yes	NA	NA	NA	NA	NA	NA
chr1:207686113	chr1-207686113-allele1728458-338	INS	337	NA	0.006051437216338881,0.001440922190201729,0.0,0.0,0.0010224948875255625	0.00707186	CR1L(2.8555e-18, 1.165)	NA	NA	NA	NA	NA	NA	NA	NA	Yes	NA	HPRC,HGSVC,1KG-ONT	Yes	NA	NA	NA	NA	NA	NA
chr1:207686114	chr1-207686114-allele1728462-257	INS	256	NA	0.0,0.0,0.006944444444444444,0.0,0.0010224948875255625	0.000963133	CR1L(2.8555e-18, 1.165)	NA	NA	NA	NA	NA	NA	NA	NA	Yes	NA	HPRC,HGSVC,1KG-ONT	Yes	NA	NA	NA	NA	NA	NA
chr1:207686114	chr1-207686114-allele1728461-261	INS	260	NA	0.0,0.0,0.0,0.0009940357852882703,0.002044989775051125	3.94758e-05	CR1L(2.8555e-18, 1.165)	NA	NA	NA	NA	NA	NA	NA	NA	Yes	NA	HPRC,HGSVC,1KG-ONT	Yes	NA	NA	NA	NA	NA	NA
chr1:207686114	chr1-207686114-allele1728459-266	INS	265	NA	0.02723146747352496,0.06340057636887608,0.06746031746031746,0.0437375745526839,0.06339468302658487	0.00996553	CR1L(2.8555e-18, 1.165)	NA	NA	NA	NA	NA	NA	NA	NA	Yes	NA	HPRC,HGSVC,1KG-ONT	Yes	NA	NA	NA	NA	NA	NA
chr1:207686116	chr1-207686116-allele1728472-230	INS	229	NA	0.0,0.001440922190201729,0.000992063492063492,0.0019880715705765406,0.0	0.000224143	CR1L(2.8555e-18, 1.165)	NA	NA	NA	NA	NA	NA	NA	NA	Yes	NA	HPRC,HGSVC,1KG-ONT	Yes	NA	NA	NA	NA	NA	NA
chr1:207686116	chr1-207686116-allele1728465-77	INS	76	NA	0.0015128593040847202,0.001440922190201729,0.0,0.0,0.0	0.00077342	CR1L(2.8555e-18, 1.165)	NA	NA	NA	NA	NA	NA	NA	NA	Yes	NA	HPRC,HGSVC,1KG-ONT	Yes	NA	NA	NA	NA	NA	NA
chr1:207686116	chr1-207686116-allele1728476-241	INS	240	NA	0.0007564296520423601,0.0,0.0,0.0,0.0	0.000918741	CR1L(2.8555e-18, 1.165)	NA	NA	NA	NA	NA	NA	NA	NA	Yes	NA	HPRC,HGSVC,1KG-ONT	Yes	NA	NA	NA	NA	NA	NA
chr1:207686116	chr1-207686116-allele1728467-249	INS	248	NA	0.3101361573373676,0.43371757925072046,0.17559523809523808,0.3658051689860835,0.2832310838445808	NA	CR1L(2.8555e-18, 1.165)	NA	NA	NA	NA	NA	NA	NA	NA	Yes	NA	HPRC,HGSVC,1KG-ONT	Yes	NA	NA	NA	NA	NA	NA
chr1:207686116	chr1-207686116-allele1728469-293	INS	292	NA	0.00529500756429652,0.021613832853025938,0.0,0.0,0.0	NA	CR1L(2.8555e-18, 1.165)	NA	NA	NA	NA	NA	NA	NA	NA	Yes	NA	HPRC,HGSVC,1KG-ONT	Yes	NA	NA	NA	NA	NA	NA
chr1:207686116	chr1-207686116-allele1728473-241	INS	240	NA	0.040090771558245086,0.002881844380403458,0.0,0.002982107355864811,0.0	0.0625169	CR1L(2.8555e-18, 1.165)	NA	NA	NA	NA	NA	NA	NA	NA	Yes	NA	HPRC,HGSVC,1KG-ONT	Yes	NA	NA	NA	NA	NA	NA
chr1:207686116	chr1-207686116-allele1728464-145	INS	144	NA	0.012102874432677761,0.0,0.0,0.0,0.0	0.0221846	CR1L(2.8555e-18, 1.165)	NA	NA	NA	NA	NA	NA	NA	NA	Yes	NA	HPRC,HGSVC	Yes	NA	NA	NA	NA	NA	NA
chr1:207686116	chr1-207686116-allele1728480-385	INS	384	NA	0.0015128593040847202,0.0,0.0,0.0,0.0	0.00234988	CR1L(2.8555e-18, 1.165)	NA	NA	NA	NA	NA	NA	NA	NA	Yes	NA	HPRC,HGSVC	Yes	NA	NA	NA	NA	NA	NA
chr1:207686116	chr1-207686116-allele1728466-277	INS	276	NA	0.0007564296520423601,0.0,0.0,0.0,0.0	0.000918741	CR1L(2.8555e-18, 1.165)	NA	NA	NA	NA	NA	NA	NA	NA	Yes	NA	HPRC,HGSVC,1KG-ONT	Yes	NA	NA	NA	NA	NA	NA
chr1:207686116	chr1-207686116-allele1728474-253	INS	252	NA	0.009077155824508321,0.0,0.0,0.0,0.0	0.0165556	CR1L(2.8555e-18, 1.165)	NA	NA	NA	NA	NA	NA	NA	NA	Yes	NA	HPRC,HGSVC,1KG-ONT	Yes	NA	NA	NA	NA	NA	NA
chr1:207686116	chr1-207686116-allele1728468-417	INS	416	NA	0.01588502269288956,0.024495677233429394,0.0,0.033797216699801194,0.012269938650306749	NA	CR1L(2.8555e-18, 1.165)	NA	NA	NA	NA	NA	NA	NA	NA	Yes	NA	HPRC,HGSVC	Yes	NA	NA	NA	NA	NA	NA
chr1:207686116	chr1-207686116-allele1728463-93	INS	92	NA	0.06278366111951589,0.005763688760806916,0.0,0.0019880715705765406,0.0	0.100066	CR1L(2.8555e-18, 1.165)	NA	NA	NA	NA	NA	NA	NA	NA	Yes	NA	HPRC,HGSVC,1KG-ONT	Yes	NA	NA	NA	NA	NA	NA
chr1:207686116	chr1-207686116-allele1728477-253	INS	252	NA	0.0022692889561270802,0.0,0.0,0.0,0.0	0.00377908	CR1L(2.8555e-18, 1.165)	NA	NA	NA	NA	NA	NA	NA	NA	Yes	NA	HPRC,HGSVC,1KG-ONT	Yes	NA	NA	NA	NA	NA	NA
chr1:207686116	chr1-207686116-allele1728475-249	INS	248	NA	0.0,0.007204610951008645,0.006944444444444444,0.019880715705765408,0.009202453987730062	0.00707948	CR1L(2.8555e-18, 1.165)	NA	NA	NA	NA	NA	NA	NA	NA	Yes	NA	HPRC,HGSVC,1KG-ONT	Yes	NA	NA	NA	NA	NA	NA
chr1:207686118	chr1-207686118-allele1728485-104	INS	103	NA	0.0030257186081694403,0.0,0.0,0.0,0.0	0.00520636	CR1L(2.8555e-18, 1.165)	NA	NA	NA	NA	NA	NA	NA	NA	Yes	NA	HPRC,HGSVC,1KG-ONT	Yes	NA	NA	NA	NA	NA	NA
chr1:207686118	chr1-207686118-allele1728487-257	INS	256	NA	0.00680786686838124,0.001440922190201729,0.0,0.0019880715705765406,0.002044989775051125	0.00480429	CR1L(2.8555e-18, 1.165)	NA	NA	NA	NA	NA	NA	NA	NA	Yes	NA	HPRC,HGSVC,1KG-ONT	Yes	NA	NA	NA	NA	NA	NA
chr1:207686118	chr1-207686118-allele1728484-125	INS	124	NA	0.0015128593040847202,0.007204610951008645,0.002976190476190476,0.014910536779324055,0.013292433537832311	0.00392275	CR1L(2.8555e-18, 1.165)	NA	NA	NA	NA	NA	NA	NA	NA	Yes	NA	HPRC,HGSVC,1KG-ONT	Yes	NA	NA	NA	NA	NA	NA
chr1:207686118	chr1-207686118-allele1728489-249	INS	248	NA	0.0030257186081694403,0.0,0.0,0.0,0.0	0.00520636	CR1L(2.8555e-18, 1.165)	NA	NA	NA	NA	NA	NA	NA	NA	Yes	NA	HPRC,HGSVC,1KG-ONT	Yes	NA	NA	NA	NA	NA	NA
chr1:207686118	chr1-207686118-allele1728490-257	INS	256	NA	0.0,0.008645533141210375,0.002976190476190476,0.002982107355864811,0.00408997955010225	0.00244266	CR1L(2.8555e-18, 1.165)	NA	NA	NA	NA	NA	NA	NA	NA	Yes	NA	HPRC,HGSVC,1KG-ONT	Yes	NA	NA	NA	NA	NA	NA
chr1:207686120	chr1-207686120-allele1728492-381	INS	380	NA	0.012859304084720122,0.001440922190201729,0.0,0.0009940357852882703,0.0	0.0193295	CR1L(2.8555e-18, 1.165)	NA	NA	NA	NA	NA	NA	NA	NA	Yes	NA	HPRC,HGSVC	Yes	NA	NA	NA	NA	NA	NA
chr1:207686121	chr1-207686121-allele1728493-276	INS	275	NA	0.0,0.001440922190201729,0.0,0.0,0.0010224948875255625	NA	CR1L(2.8555e-18, 1.165)	NA	NA	NA	NA	NA	NA	NA	NA	Yes	NA	HPRC,HGSVC,1KG-ONT	Yes	NA	NA	NA	NA	NA	NA
chr1:207686122	chr1-207686122-allele1728498-245	INS	244	NA	0.00680786686838124,0.0,0.0,0.0,0.0	0.0123139	CR1L(2.8555e-18, 1.165)	NA	NA	NA	NA	NA	NA	NA	NA	Yes	NA	HPRC,HGSVC,1KG-ONT	Yes	NA	NA	NA	NA	NA	NA
chr1:207686122	chr1-207686122-allele1728500-261	INS	260	NA	0.0022692889561270802,0.0,0.0,0.0,0.0	0.00377908	CR1L(2.8555e-18, 1.165)	NA	NA	NA	NA	NA	NA	NA	NA	Yes	NA	HPRC,HGSVC,1KG-ONT	Yes	NA	NA	NA	NA	NA	NA
chr1:207686122	chr1-207686122-allele1728496-253	INS	252	NA	0.014372163388804841,0.011527377521613832,0.0,0.003976143141153081,0.00408997955010225	0.00665437	CR1L(2.8555e-18, 1.165)	NA	NA	NA	NA	NA	NA	NA	NA	Yes	NA	HPRC,HGSVC,1KG-ONT	Yes	NA	NA	NA	NA	NA	NA
chr1:207686122	chr1-207686122-allele1728499-257	INS	256	NA	0.006051437216338881,0.0,0.0,0.0,0.0	0.0108963	CR1L(2.8555e-18, 1.165)	NA	NA	NA	NA	NA	NA	NA	NA	Yes	NA	HPRC,HGSVC,1KG-ONT	Yes	NA	NA	NA	NA	NA	NA
chr1:207686122	chr1-207686122-allele1728497-245	INS	244	NA	0.0007564296520423601,0.0,0.0,0.0,0.0	0.000918741	CR1L(2.8555e-18, 1.165)	NA	NA	NA	NA	NA	NA	NA	NA	Yes	NA	HPRC,HGSVC,1KG-ONT	Yes	NA	NA	NA	NA	NA	NA
chr1:207686122	chr1-207686122-allele1728502-265	INS	264	NA	0.0,0.0,0.0,0.003976143141153081,0.0	0.000224143	CR1L(2.8555e-18, 1.165)	NA	NA	NA	NA	NA	NA	NA	NA	Yes	NA	HPRC,HGSVC,1KG-ONT	Yes	NA	NA	NA	NA	NA	NA
chr1:207686124	chr1-207686124-allele1728508-249	INS	248	NA	0.046142208774583963,0.002881844380403458,0.0,0.0,0.0	0.07918	CR1L(2.8555e-18, 1.165)	NA	NA	NA	NA	NA	NA	NA	NA	Yes	NA	HPRC,HGSVC,1KG-ONT	Yes	NA	NA	NA	NA	NA	NA
chr1:207686124	chr1-207686124-allele1728507-133	INS	132	NA	0.01361573373676248,0.0446685878962536,0.30456349206349204,0.04572564612326044,0.11758691206543967	0.0758183	CR1L(2.8555e-18, 1.165)	NA	NA	NA	NA	NA	NA	NA	NA	Yes	NA	HPRC,HGSVC	Yes	NA	NA	NA	NA	NA	NA
chr1:207686124	chr1-207686124-allele1728511-245	INS	244	NA	0.0007564296520423601,0.0,0.0,0.0,0.0	0.000918741	CR1L(2.8555e-18, 1.165)	NA	NA	NA	NA	NA	NA	NA	NA	Yes	NA	HPRC,HGSVC,1KG-ONT	Yes	NA	NA	NA	NA	NA	NA
chr1:207686124	chr1-207686124-allele1728510-249	INS	248	NA	0.0007564296520423601,0.0,0.0,0.0,0.0	0.000918741	CR1L(2.8555e-18, 1.165)	NA	NA	NA	NA	NA	NA	NA	NA	Yes	NA	HPRC,HGSVC,1KG-ONT	Yes	NA	NA	NA	NA	NA	NA
chr1:207686125	chr1-207686125-allele1728512-249	INS	248	NA	0.0007564296520423601,0.001440922190201729,0.000992063492063492,0.0009940357852882703,0.002044989775051125	NA	CR1L(2.8555e-18, 1.165)	NA	NA	NA	NA	NA	NA	NA	NA	Yes	NA	HPRC,HGSVC,1KG-ONT	Yes	NA	NA	NA	NA	NA	NA
chr1:207686125	chr1-207686125-allele1728513-245	INS	244	NA	0.05597579425113464,0.004322766570605188,0.000992063492063492,0.003976143141153081,0.0	0.0846743	CR1L(2.8555e-18, 1.165)	NA	NA	NA	NA	NA	NA	NA	NA	Yes	NA	HPRC,HGSVC,1KG-ONT	Yes	NA	NA	NA	NA	NA	NA
chr1:207686126	chr1-207686126-allele1728515-241	INS	240	NA	0.012102874432677761,0.0,0.0,0.0,0.0	0.0221846	CR1L(2.8555e-18, 1.165)	NA	NA	NA	NA	NA	NA	NA	NA	Yes	NA	HPRC,HGSVC,1KG-ONT	Yes	NA	NA	NA	NA	NA	NA
chr1:207686126	chr1-207686126-allele1728516-265	INS	264	NA	0.0007564296520423601,0.0,0.0,0.0,0.0	0.000918741	CR1L(2.8555e-18, 1.165)	NA	NA	NA	NA	NA	NA	NA	NA	Yes	NA	HPRC,HGSVC,1KG-ONT	Yes	NA	NA	NA	NA	NA	NA
chr1:207686134	chr1-207686134-allele1728522-213	INS	212	NA	0.0113464447806354,0.002881844380403458,0.0,0.0,0.0	0.0165726	CR1L(2.8555e-18, 1.165)	NA	NA	NA	NA	NA	NA	NA	NA	Yes	NA	HPRC,HGSVC,1KG-ONT	Yes	NA	NA	NA	NA	NA	NA
chr1:207686136	chr1-207686136-allele1728526-212	INS	211	NA	0.0015128593040847202,0.0,0.001984126984126984,0.0,0.0	7.61513e-05	CR1L(2.8555e-18, 1.165)	NA	NA	NA	NA	NA	NA	NA	NA	Yes	NA	HPRC,HGSVC,1KG-ONT	Yes	NA	NA	NA	NA	NA	NA
chr1:207686139	chr1-207686139-allele1728528-227	INS	226	NA	0.0015128593040847202,0.0,0.0,0.0,0.0	0.00234988	CR1L(2.8555e-18, 1.165)	NA	NA	NA	NA	NA	NA	NA	NA	Yes	NA	HPRC,HGSVC,1KG-ONT	Yes	NA	NA	NA	NA	NA	NA
chr1:207748171	chr1-207748171-allele1729075-68	INS	67	NA	0.006051437216338881,0.0,0.0,0.0,0.0	0.0108963	NA	NA	NA	NA	NA	NA	NA	NA	enhancer	No	NA	No	Yes	NA	NA	NA	NA	NA	NA
chr1:207846740	chr1-207846740-allele1729484-151	INS	150	NA	0.08774583963691376,0.005763688760806916,0.002976190476190476,0.0019880715705765406,0.0	0.136543	MIR29B2CHG(NA, NA)	NA	NA	NA	NA	NA	NA	NA	NA	No	NA	HPRC,HGSVC	No	NA	NA	NA	NA	NA	NA
chr1:207846740	chr1-207846740-allele1729486-1	DEL	60	NA	0.16565809379727686,0.05475504322766571,0.015873015873015872,0.06262425447316103,0.05214723926380368	0.0947519	MIR29B2CHG(NA, NA)	NA	NA	NA	NA	NA	NA	NA	NA	No	NA	HPRC,HGSVC	Yes	NA	NA	NA	NA	NA	NA
chr1:207846740	chr1-207846740-allele1729487-1	DEL	90	0.934416	0.3812405446293495,0.45677233429394815,0.10416666666666667,0.3210735586481113,0.2229038854805726	0.0334938	MIR29B2CHG(NA, NA)	NA	NA	NA	NA	NA	NA	NA	NA	No	NA	HPRC,HGSVC,1KG-ONT	Yes	ENSG00000117335.20(0.0007708467649910464)	Schizophrenia(MIR29B2CHG, rs7523273, 4E-8, 0.6329298480497513),Pulse pressure(MIR29B2CHG, rs2796283, 2E-14, 0.5665953989510585),Red cell distribution width(MIR29B2CHG, rs2724375, 3E-10, 0.6312851291550071),systolic blood pressure (SBP, maximum, inv-normal transformed)(MIR29B2CHG, rs12132780, 1E-20, 0.7201399590987597),systolic blood pressure (SBP, mean, inv-normal transformed)(MIR29B2CHG, rs12132780, 2E-12, 0.7201399590987597),Red cell distribution width(MIR29B2CHG, rs2745980, 8E-10, 0.6102741207632102),Pulse pressure(MIR29B2CHG, rs1204706, 2E-25, 0.5262346053138093),Systolic blood pressure(MIR29B2CHG, rs1204706, 1E-12, 0.5262346053138093),systolic blood pressure (SBP, maximum, inv-normal transformed)(MIR29B2CHG, rs3849274, 3E-12, 0.6198301205898226),Systolic blood pressure(MIR29B2CHG, rs1204708, 4E-8, 0.512995877648061)	Asthma(19.84%, 14.33%, 1.48, [1.02;2.15], 0.043521),Benign neoplasm of cecum(3.21%, 0.86%, 3.82, [1.11;13.21], 0.031322),Bursitis(2.40%, 0.29%, 8.58, [1.11;66.25], 0.019199),Hyperparathyroidism(4.01%, 1.43%, 2.87, [1.07;7.73], 0.037457),Impacted cerumen(10.62%, 6.30%, 1.77, [1.05;2.96], 0.036135),Infection caused by Escherichia coli(2.40%, 0.29%, 8.58, [1.11;66.25], 0.019199),Ingrowing nail(5.01%, 1.72%, 3.02, [1.22;7.43], 0.014475),Keloid scar(0.60%, 2.58%, 0.23, [0.06;0.85], 0.033753),Lumbosacral radiculopathy(4.61%, 1.72%, 2.76, [1.11;6.86], 0.032866),Mammographic calcification of breast(4.41%, 0.86%, 5.32, [1.58;17.91], 0.003007),Non-neoplastic nevus(0.60%, 2.87%, 0.21, [0.06;0.75], 0.010346),Type 1 diabetes mellitus without complication(2.81%, 0.86%, 3.33, [0.95;11.67], 0.049475)	NA	NA	NA
chr1:207846740	chr1-207846740-allele1729482-91	INS	90	NA	0.00832072617246596,0.007204610951008645,0.008928571428571428,0.0,0.0010224948875255625	0.00123761	MIR29B2CHG(NA, NA)	NA	NA	NA	NA	NA	NA	NA	NA	No	NA	HPRC,HGSVC	No	NA	NA	NA	NA	NA	NA
chr1:207846740	chr1-207846740-allele1729483-121	INS	120	NA	0.01361573373676248,0.002881844380403458,0.0,0.0,0.0	0.02071	MIR29B2CHG(NA, NA)	NA	NA	NA	NA	NA	NA	NA	NA	No	NA	HPRC,HGSVC	No	NA	NA	NA	NA	NA	NA
chr1:207846740	chr1-207846740-allele1729485-181	INS	180	NA	0.0030257186081694403,0.001440922190201729,0.0,0.0009940357852882703,0.0	0.00206069	MIR29B2CHG(NA, NA)	NA	NA	NA	NA	NA	NA	NA	NA	No	NA	HPRC,HGSVC	No	NA	NA	NA	NA	NA	NA
chr1:207846740	chr1-207846740-allele1729488-1	DEL	120	NA	0.0,0.001440922190201729,0.00496031746031746,0.0009940357852882703,0.005112474437627812	0.00170264	MIR29B2CHG(NA, NA)	NA	NA	NA	NA	NA	NA	NA	NA	No	NA	HPRC,HGSVC,1KG-ONT	Yes	NA	NA	NA	NA	NA	NA
chr1:207846807	chr1-207846807-allele1729493-1	DEL	84	NA	0.0037821482602118004,0.0,0.0,0.0,0.010224948875255624	NA	MIR29B2CHG(NA, NA)	NA	NA	NA	NA	NA	NA	NA	NA	No	NA	HPRC,HGSVC,1KG-ONT	Yes	NA	NA	NA	NA	NA	NA
chr1:207846822	chr1-207846822-allele1729494-61	INS	60	NA	0.01361573373676248,0.0,0.0,0.0,0.0	0.0249317	MIR29B2CHG(NA, NA)	NA	NA	NA	NA	NA	NA	NA	NA	No	NA	HPRC,HGSVC,1KG-ONT	No	NA	NA	NA	NA	NA	NA
chr1:207846870	chr1-207846870-allele1729495-65	INS	64	NA	0.0007564296520423601,0.0,0.0,0.0,0.0	0.000918741	MIR29B2CHG(NA, NA)	NA	NA	NA	NA	NA	NA	NA	NA	No	NA	HPRC,HGSVC,1KG-ONT	No	NA	NA	NA	NA	NA	NA
chr1:207846892	chr1-207846892-allele1729496-61	INS	60	NA	0.18305597579425115,0.09510086455331412,0.06646825396825397,0.0874751491053678,0.05725971370143149	0.0598548	MIR29B2CHG(NA, NA)	NA	NA	NA	NA	NA	NA	NA	NA	No	NA	HPRC,HGSVC,1KG-ONT	No	NA	NA	NA	NA	NA	NA
chr1:207846892	chr1-207846892-allele1729499-121	INS	120	NA	0.0,0.0,0.000992063492063492,0.0,0.0	NA	MIR29B2CHG(NA, NA)	NA	NA	NA	NA	NA	NA	NA	NA	No	NA	HPRC,HGSVC	No	NA	NA	NA	NA	NA	NA
chr1:207848905	chr1-207848905-allele1729534-57	INS	56	NA	0.0007564296520423601,0.037463976945244955,0.000992063492063492,0.02286282306163022,0.0081799591002045	0.00904391	MIR29B2CHG(NA, NA)	NA	NA	NA	NA	NA	NA	NA	NA	No	NA	HPRC,HGSVC	No	NA	NA	NA	NA	NA	NA
chr1:207848905	chr1-207848905-allele1729533-53	INS	52	NA	0.0007564296520423601,0.020172910662824207,0.022817460317460316,0.032803180914512925,0.024539877300613498	0.0157645	MIR29B2CHG(NA, NA)	NA	NA	NA	NA	NA	NA	NA	NA	No	NA	HPRC,HGSVC	No	NA	NA	NA	NA	NA	NA
chr1:207930514	chr1-207930514-allele1730043-317	INS	316	NA	0.009077155824508321,0.0,0.0,0.0,0.0	0.0165556	NA	NA	NA	NA	NA	NA	NA	NA	NA	No	NA	HPRC	Yes	NA	NA	NA	NA	NA	NA
chr1:208261094	chr1-208261094-allele1731540-1	DEL	1541	NA	0.0022692889561270802,0.0,0.0,0.0,0.0	0.00377908	NA	NA	NA	NA	NA	NA	NA	NA	NA	No	NA	No	Yes	NA	NA	NA	NA	NA	NA
chr1:208267465	chr1-208267465-allele1731622-52	INS	51	NA	0.0,0.002881844380403458,0.0,0.0009940357852882703,0.005112474437627812	0.000834484	NA	NA	NA	NA	NA	NA	NA	NA	NA	No	NA	1KG-ONT	No	NA	NA	NA	NA	NA	NA
chr1:208267493	chr1-208267493-allele1731637-58	INS	57	NA	0.0007564296520423601,0.0,0.0,0.0,0.0	0.000918741	NA	NA	NA	NA	NA	NA	NA	NA	NA	No	NA	1KG-ONT	No	NA	NA	NA	NA	NA	NA
chr1:208279261	chr1-208279261-allele1731788-62	INS	61	NA	0.0007564296520423601,0.0,0.0,0.0,0.0	0.000918741	NA	NA	NA	NA	NA	NA	NA	NA	NA	No	NA	HPRC,HGSVC,1KG-ONT	Yes	NA	NA	NA	NA	NA	NA
chr1:208279261	chr1-208279261-allele1731787-52	INS	51	NA	0.0007564296520423601,0.0,0.0,0.0,0.0	0.000918741	NA	NA	NA	NA	NA	NA	NA	NA	NA	No	NA	HPRC,HGSVC,1KG-ONT	Yes	NA	NA	NA	NA	NA	NA
chr1:208279277	chr1-208279277-allele1731804-52	INS	51	NA	0.0,0.0,0.0,0.0009940357852882703,0.0	NA	NA	NA	NA	NA	NA	NA	NA	NA	NA	No	ID=chr1_208279275_208279317;MOTIFS=GT;STRUC=(GT)n	HPRC,HGSVC,1KG-ONT	Yes	NA	NA	NA	NA	NA	NA
chr1:208279279	chr1-208279279-allele1731809-52	INS	51	NA	0.0022692889561270802,0.0,0.0,0.0009940357852882703,0.0	0.0019853	NA	NA	NA	NA	NA	NA	NA	NA	NA	No	ID=chr1_208279275_208279317;MOTIFS=GT;STRUC=(GT)n	HPRC,HGSVC,1KG-ONT	Yes	NA	NA	NA	NA	NA	NA
chr1:208279279	chr1-208279279-allele1731806-56	INS	55	NA	0.06127080181543117,0.007204610951008645,0.0,0.0019880715705765406,0.0	0.0956371	NA	NA	NA	NA	NA	NA	NA	NA	NA	No	ID=chr1_208279275_208279317;MOTIFS=GT;STRUC=(GT)n	HPRC,HGSVC,1KG-ONT	Yes	NA	NA	NA	NA	NA	NA
chr1:208279281	chr1-208279281-allele1731811-60	INS	59	NA	0.0037821482602118004,0.0,0.0,0.0,0.0	0.00663171	NA	NA	NA	NA	NA	NA	NA	NA	NA	No	ID=chr1_208279275_208279317;MOTIFS=GT;STRUC=(GT)n	HPRC,HGSVC,1KG-ONT	Yes	NA	NA	NA	NA	NA	NA
chr1:208279281	chr1-208279281-allele1731812-54	INS	53	NA	0.00832072617246596,0.001440922190201729,0.0,0.0,0.0	0.0129393	NA	NA	NA	NA	NA	NA	NA	NA	NA	No	ID=chr1_208279275_208279317;MOTIFS=GT;STRUC=(GT)n	HPRC,HGSVC,1KG-ONT	Yes	NA	NA	NA	NA	NA	NA
chr1:208279283	chr1-208279283-allele1731815-52	INS	51	0.893013	0.094553706505295,0.16138328530259366,0.000992063492063492,0.3250497017892644,0.15439672801635992	0.0169123	NA	NA	NA	NA	NA	NA	NA	NA	NA	No	ID=chr1_208279275_208279317;MOTIFS=GT;STRUC=(GT)n	HPRC,HGSVC,1KG-ONT	Yes	NA	Externalizing behaviour (multivariate analysis)(PLXNA2 - LINC01735, rs12735671, 4E-8, 0.8623149915161578),General risk tolerance (MTAG)(PLXNA2 - LINC01735, rs2801191, 3E-9, 0.8287650299345964)	Arthropathy of knee joint(8.59%, 4.46%, 2.01, [1.08;3.74], 0.031195),Conjunctivitis(2.02%, 6.77%, 0.28, [0.1;0.8], 0.008297),Coronary arteriosclerosis(6.57%, 2.77%, 2.47, [1.19;5.13], 0.017399),Gallbladder calculus with acute cholecystitis and no obstruction(4.04%, 0.77%, 5.43, [1.76;16.8], 0.003334),Ganglion cyst(3.54%, 1.08%, 3.37, [1.17;9.72], 0.025789),Hypo-osmolality and or hyponatremia(1.01%, 4.15%, 0.24, [0.06;1.0], 0.04134),Inflammatory polyarthropathy(3.03%, 0.62%, 5.05, [1.41;18.07], 0.013527),Iron deficiency anemia(20.20%, 13.69%, 1.6, [1.06;2.41], 0.031425),Mixed hyperlipidemia(16.16%, 9.08%, 1.93, [1.22;3.07], 0.008221),Non-rheumatic mitral valve disease(3.03%, 0.62%, 5.05, [1.41;18.07], 0.013527),Non-scarring alopecia(1.52%, 5.23%, 0.28, [0.09;0.92], 0.027055),Otitis media(3.03%, 6.92%, 0.42, [0.18;1.0], 0.041679),Pityriasis versicolor(4.04%, 1.38%, 3.0, [1.14;7.88], 0.036443),Primary cardiomyopathy(4.04%, 0.92%, 4.52, [1.55;13.19], 0.006234),Restless legs(3.03%, 0.77%, 4.03, [1.22;13.35], 0.024046),Thyrotoxicosis without goiter or other cause(4.04%, 1.08%, 3.87, [1.39;10.8], 0.010712),Varicose veins of lower extremity(5.56%, 2.46%, 2.33, [1.06;5.11], 0.037593),Venous varices(3.03%, 0.77%, 4.03, [1.22;13.35], 0.024046)	NA	NA	NA
chr1:208279283	chr1-208279283-allele1731817-58	INS	57	NA	0.0007564296520423601,0.0,0.0,0.0,0.0	0.000918741	NA	NA	NA	NA	NA	NA	NA	NA	NA	No	ID=chr1_208279275_208279317;MOTIFS=GT;STRUC=(GT)n	HPRC,HGSVC,1KG-ONT	Yes	NA	NA	NA	NA	NA	NA
chr1:208279283	chr1-208279283-allele1731816-54	INS	53	NA	0.019667170953101363,0.002881844380403458,0.0,0.0,0.0	0.031687	NA	NA	NA	NA	NA	NA	NA	NA	NA	No	ID=chr1_208279275_208279317;MOTIFS=GT;STRUC=(GT)n	HPRC,HGSVC,1KG-ONT	Yes	NA	NA	NA	NA	NA	NA
chr1:208344019	chr1-208344019-allele1732400-318	INS	317	NA	0.0030257186081694403,0.0,0.0,0.0,0.0	0.00520636	NA	NA	NA	NA	NA	NA	NA	NA	NA	No	NA	1KG-ONT	Yes	NA	NA	NA	NA	NA	NA
chr1:208470207	chr1-208470207-allele1733168-1	DEL	202	NA	0.0015128593040847202,0.01729106628242075,0.0,0.007952286282306162,0.015337423312883436	0.00379809	NA	NA	NA	NA	NA	NA	NA	NA	NA	No	NA	HGSVC,1KG-ONT	Yes	NA	NA	NA	NA	NA	NA
chr1:208506962	chr1-208506962-allele1733514-181	INS	180	NA	0.0264750378214826,0.001440922190201729,0.001984126984126984,0.0,0.0	0.0420565	NA	NA	NA	NA	NA	NA	NA	NA	NA	No	NA	HPRC,HGSVC,1KG-ONT	Yes	NA	NA	NA	NA	NA	NA
chr1:208506962	chr1-208506962-allele1733513-163	INS	162	NA	0.057488653555219364,0.002881844380403458,0.0,0.0,0.0	0.0988903	NA	NA	NA	NA	NA	NA	NA	NA	NA	No	NA	HPRC,HGSVC,1KG-ONT	Yes	NA	NA	NA	NA	NA	NA
chr1:208508831	chr1-208508831-allele1733552-138	INS	137	NA	0.08547655068078669,0.004322766570605188,0.0,0.0009940357852882703,0.0	0.142044	NA	NA	NA	NA	NA	NA	NA	NA	NA	No	NA	HPRC,HGSVC,1KG-ONT	No	NA	NA	NA	NA	NA	NA
chr1:208508831	chr1-208508831-allele1733554-142	INS	141	NA	0.0,0.0,0.000992063492063492,0.0,0.0	NA	NA	NA	NA	NA	NA	NA	NA	NA	NA	No	NA	HPRC,HGSVC,1KG-ONT	No	NA	NA	NA	NA	NA	NA
chr1:208518135	chr1-208518135-allele1733642-320	INS	319	NA	0.0007564296520423601,0.0,0.0,0.0,0.0	0.000918741	NA	NA	NA	NA	NA	NA	NA	NA	NA	No	NA	HPRC,HGSVC,1KG-ONT	No	NA	NA	NA	NA	NA	NA
chr1:208518135	chr1-208518135-allele1733637-319	INS	318	NA	0.029500756429652043,0.002881844380403458,0.0,0.003976143141153081,0.0	0.0419696	NA	NA	NA	NA	NA	NA	NA	NA	NA	No	NA	HPRC,HGSVC,1KG-ONT	No	NA	NA	NA	NA	NA	NA
chr1:208518135	chr1-208518135-allele1733640-317	INS	316	NA	0.009833585476550681,0.002881844380403458,0.0,0.0,0.0	0.0138258	NA	NA	NA	NA	NA	NA	NA	NA	NA	No	NA	HPRC,HGSVC,1KG-ONT	No	NA	NA	NA	NA	NA	NA
chr1:208518135	chr1-208518135-allele1733639-319	INS	318	NA	0.0030257186081694403,0.010086455331412104,0.010912698412698412,0.004970178926441352,0.02044989775051125	0.00347678	NA	NA	NA	NA	NA	NA	NA	NA	NA	No	NA	HPRC,HGSVC,1KG-ONT	No	NA	NA	NA	NA	NA	NA
chr1:208518135	chr1-208518135-allele1733641-321	INS	320	NA	0.0045385779122541605,0.0,0.0,0.0,0.0	0.00805514	NA	NA	NA	NA	NA	NA	NA	NA	NA	No	NA	HPRC,HGSVC,1KG-ONT	No	NA	NA	NA	NA	NA	NA
chr1:208518135	chr1-208518135-allele1733638-320	INS	319	NA	0.1422087745839637,0.018731988472622477,0.022817460317460316,0.003976143141153081,0.003067484662576687	0.172758	NA	NA	NA	NA	NA	NA	NA	NA	NA	No	NA	HPRC,HGSVC,1KG-ONT	No	NA	NA	NA	NA	NA	NA
chr1:208518135	chr1-208518135-allele1733636-318	INS	317	NA	0.046898638426626324,0.05187319884726225,0.30952380952380953,0.013916500994035786,0.10429447852760736	0.0319961	NA	NA	NA	NA	NA	NA	NA	NA	NA	No	NA	HPRC,HGSVC,1KG-ONT	No	NA	NA	NA	NA	NA	NA
chr1:208565629	chr1-208565629-allele1734092-51	INS	50	NA	0.0007564296520423601,0.0,0.0,0.0,0.0	0.000918741	NA	NA	NA	NA	NA	NA	NA	NA	NA	No	NA	HPRC,HGSVC,1KG-ONT	Yes	NA	NA	NA	NA	NA	NA
chr1:208565629	chr1-208565629-allele1734079-61	INS	60	NA	0.0007564296520423601,0.0,0.0,0.0,0.0	0.000918741	NA	NA	NA	NA	NA	NA	NA	NA	NA	No	NA	HPRC,HGSVC,1KG-ONT	Yes	NA	NA	NA	NA	NA	NA
chr1:208565629	chr1-208565629-allele1734078-56	INS	55	NA	0.0037821482602118004,0.0,0.0,0.0009940357852882703,0.0	0.00462462	NA	NA	NA	NA	NA	NA	NA	NA	NA	No	NA	HPRC,HGSVC,1KG-ONT	Yes	NA	NA	NA	NA	NA	NA
chr1:208565629	chr1-208565629-allele1734077-51	INS	50	NA	0.05143721633888049,0.001440922190201729,0.003968253968253968,0.011928429423459244,0.02147239263803681	0.0393474	NA	NA	NA	NA	NA	NA	NA	NA	NA	No	NA	HPRC,HGSVC,1KG-ONT	Yes	NA	NA	NA	NA	NA	NA
chr1:208573407	chr1-208573407-allele1734158-325	INS	324	NA	0.006051437216338881,0.0,0.0,0.0,0.0	0.0108963	NA	NA	NA	NA	NA	NA	NA	NA	NA	No	NA	HPRC,HGSVC	Yes	NA	NA	NA	NA	NA	NA
chr1:208573407	chr1-208573407-allele1734159-346	INS	345	NA	0.0113464447806354,0.001440922190201729,0.0,0.003976143141153081,0.0	0.0119475	NA	NA	NA	NA	NA	NA	NA	NA	NA	No	NA	HPRC,HGSVC	Yes	NA	NA	NA	NA	NA	NA
chr1:208589452	chr1-208589452-allele1734265-336	INS	335	NA	0.0037821482602118004,0.021613832853025938,0.0,0.039761431411530816,0.012269938650306749	0.00674916	NA	NA	NA	NA	NA	NA	NA	NA	NA	No	NA	HPRC,HGSVC,1KG-ONT	Yes	NA	NA	NA	NA	NA	NA
chr1:208599858	chr1-208599858-allele1734367-1	DEL	52	NA	0.0015128593040847202,0.0,0.0,0.0,0.0	0.00234988	NA	NA	NA	NA	NA	NA	NA	NA	NA	No	NA	No	No	NA	NA	NA	NA	NA	NA
chr1:208688770	chr1-208688770-allele1735021-93	INS	92	NA	0.046142208774583963,0.002881844380403458,0.00496031746031746,0.0009940357852882703,0.0081799591002045	0.055231	NA	NA	NA	NA	NA	NA	NA	NA	NA	No	NA	HPRC,HGSVC,1KG-ONT	No	NA	NA	NA	NA	NA	NA
chr1:208688775	chr1-208688775-allele1735023-121	INS	120	NA	0.04084720121028744,0.004322766570605188,0.007936507936507936,0.0019880715705765406,0.0	0.0506152	NA	NA	NA	NA	NA	NA	NA	NA	NA	No	NA	HPRC,HGSVC,1KG-ONT	No	NA	NA	NA	NA	NA	NA
chr1:208688775	chr1-208688775-allele1735024-1	DEL	60	NA	0.0,0.001440922190201729,0.0,0.0009940357852882703,0.0	NA	NA	NA	NA	NA	NA	NA	NA	NA	NA	No	NA	HGSVC	No	NA	NA	NA	NA	NA	NA
chr1:208688775	chr1-208688775-allele1735022-61	INS	60	NA	0.0,0.0,0.0,0.0019880715705765406,0.0	NA	NA	NA	NA	NA	NA	NA	NA	NA	NA	No	NA	No	No	NA	NA	NA	NA	NA	NA
chr1:208689444	chr1-208689444-allele1735033-1	DEL	63	NA	0.0007564296520423601,0.024495677233429394,0.0,0.02485089463220676,0.003067484662576687	0.00666986	NA	NA	NA	NA	NA	NA	NA	NA	NA	No	NA	HPRC,1KG-ONT	Yes	NA	NA	NA	NA	NA	NA
chr1:208694119	chr1-208694119-allele1735058-1	DEL	168	NA	0.5158850226928896,0.18587896253602307,0.19940476190476192,0.12226640159045726,0.22085889570552147	0.241454	NA	NA	NA	NA	NA	NA	NA	NA	NA	No	NA	HPRC,HGSVC,1KG-ONT	No	NA	NA	NA	NA	NA	NA
chr1:208694418	chr1-208694418-allele1735065-1	DEL	183	NA	0.00529500756429652,0.007204610951008645,0.0,0.007952286282306162,0.006134969325153374	NA	NA	NA	NA	NA	NA	NA	NA	NA	NA	No	NA	HPRC,HGSVC,1KG-ONT	No	NA	NA	NA	NA	NA	NA
chr1:208707251	chr1-208707251-allele1735235-1	DEL	82	NA	0.0022692889561270802,0.0,0.0,0.0,0.0	0.00377908	NA	NA	NA	NA	NA	NA	NA	NA	NA	No	NA	HGSVC	No	NA	NA	NA	NA	NA	NA
chr1:208816907	chr1-208816907-allele1736259-1	DEL	105	NA	0.028744326777609682,0.002881844380403458,0.0,0.0,0.0	0.0482244	NA	NA	NA	NA	NA	NA	NA	NA	NA	No	NA	HPRC,HGSVC,1KG-ONT	Yes	NA	NA	NA	NA	NA	NA
chr1:208848522	chr1-208848522-allele1736539-331	INS	330	NA	0.0045385779122541605,0.0,0.0,0.0,0.0010224948875255625	0.00598883	NA	NA	NA	NA	NA	NA	NA	NA	NA	No	NA	HPRC	Yes	NA	NA	NA	NA	NA	NA
chr1:208963963	chr1-208963963-allele1737297-1153	INS	1152	NA	0.0007564296520423601,0.0,0.0,0.0,0.0	0.000918741	NA	NA	NA	NA	NA	NA	NA	NA	NA	No	NA	No	No	NA	NA	NA	NA	NA	NA
chr1:209001212	chr1-209001212-allele1737675-1	DEL	3070	NA	0.0030257186081694403,0.0,0.0,0.0,0.0	0.00520636	NA	NA	NA	NA	NA	NA	NA	NA	NA	No	NA	No	Yes	NA	NA	NA	NA	NA	NA
chr1:209058643	chr1-209058643-allele1738196-297	INS	296	NA	0.0022692889561270802,0.0,0.0,0.0,0.0	0.00377908	NA	NA	NA	NA	NA	NA	NA	NA	NA	No	NA	1KG-ONT	No	NA	NA	NA	NA	NA	NA
chr1:209089093	chr1-209089093-allele1738552-77	INS	76	NA	0.08169440242057488,0.22622478386167147,0.10218253968253968,0.2147117296222664,0.24539877300613497	0.0444119	NA	NA	NA	NA	NA	NA	NA	NA	NA	No	NA	No	Yes	NA	NA	NA	NA	NA	NA
chr1:209129288	chr1-209129288-allele1738987-1	DEL	96	NA	0.0007564296520423601,0.0,0.0,0.0,0.0	0.000918741	NA	NA	NA	NA	NA	NA	NA	NA	NA	No	NA	HGSVC	Yes	NA	NA	NA	NA	NA	NA
chr1:209129437	chr1-209129437-allele1738996-1	DEL	176	NA	0.07715582450832073,0.005763688760806916,0.0,0.0019880715705765406,0.0	0.124409	NA	NA	NA	NA	NA	NA	NA	NA	NA	No	NA	HPRC,HGSVC,1KG-ONT	Yes	NA	NA	NA	NA	NA	NA
chr1:209129529	chr1-209129529-allele1739005-1	DEL	50	NA	0.023449319213313162,0.03170028818443804,0.0248015873015873,0.003976143141153081,0.009202453987730062	0.000878976	NA	NA	NA	NA	NA	NA	NA	NA	NA	No	NA	1KG-ONT	No	NA	NA	NA	NA	NA	NA
chr1:209156977	chr1-209156977-allele1739346-1	DEL	56	NA	0.0015128593040847202,0.0,0.0,0.0,0.0	0.00234988	NA	NA	NA	NA	NA	NA	NA	NA	NA	No	NA	No	Yes	NA	NA	NA	NA	NA	NA
chr1:209174530	chr1-209174530-allele1739506-1	DEL	112	NA	0.00680786686838124,0.0,0.0,0.0,0.0	0.0123139	NA	NA	NA	NA	NA	NA	NA	NA	NA	Yes	NA	HPRC	Yes	NA	NA	NA	NA	NA	NA
chr1:209193384	chr1-209193384-allele1739660-1	DEL	964	NA	0.0,0.01440922190201729,0.002976190476190476,0.0009940357852882703,0.006134969325153374	0.00302873	NA	NA	NA	NA	NA	NA	NA	NA	NA	No	NA	HPRC	Yes	NA	NA	NA	NA	NA	NA
chr1:209378547	chr1-209378547-allele1740997-65	INS	64	NA	0.007564296520423601,0.0,0.0,0.0,0.0	0.0137297	NA	NA	NA	NA	NA	NA	NA	NA	NA	No	NA	HPRC	Yes	NA	NA	NA	NA	NA	NA
chr1:209449784	chr1-209449784-allele1741507-1	DEL	64	NA	0.0037821482602118004,0.001440922190201729,0.037698412698412696,0.0,0.03067484662576687	0.00711315	NA	NA	NA	NA	NA	NA	NA	NA	NA	No	NA	HPRC,HGSVC	Yes	NA	NA	NA	NA	NA	NA
chr1:209460861	chr1-209460861-allele1741631-53	INS	52	NA	0.0226928895612708,0.001440922190201729,0.005952380952380952,0.0009940357852882703,0.02556237218813906	0.00701325	NA	NA	NA	NA	NA	NA	NA	NA	NA	No	NA	HPRC,HGSVC,1KG-ONT	No	NA	NA	NA	NA	NA	NA
chr1:209460861	chr1-209460861-allele1741633-64	INS	63	NA	0.0,0.0,0.01488095238095238,0.0,0.0	0.00212033	NA	NA	NA	NA	NA	NA	NA	NA	NA	No	NA	HPRC,HGSVC,1KG-ONT	No	NA	NA	NA	NA	NA	NA
chr1:209460861	chr1-209460861-allele1741632-57	INS	56	NA	0.0030257186081694403,0.0,0.006944444444444444,0.003976143141153081,0.007157464212678937	NA	NA	NA	NA	NA	NA	NA	NA	NA	NA	No	NA	HPRC,HGSVC,1KG-ONT	No	NA	NA	NA	NA	NA	NA
chr1:209460874	chr1-209460874-allele1741647-68	INS	67	NA	0.8751891074130106,0.6282420749279539,0.6875,0.6978131212723658,0.7004089979550102	0.089125	NA	NA	NA	NA	NA	NA	NA	NA	NA	No	NA	HPRC,HGSVC,1KG-ONT	No	NA	NA	NA	NA	NA	NA
chr1:209529302	chr1-209529302-allele1742387-65	INS	64	NA	0.0007564296520423601,0.0,0.0,0.0,0.002044989775051125	NA	NA	NA	NA	NA	NA	NA	NA	NA	NA	No	NA	No	No	NA	NA	NA	NA	NA	NA
chr1:209671501	chr1-209671501-allele1743210-1	DEL	64	NA	0.18229954614220878,0.2377521613832853,0.08432539682539683,0.21272365805168986,0.16257668711656442	0.0001031	NA	NA	NA	NA	NA	NA	NA	NA	NA	No	NA	HPRC,HGSVC,1KG-ONT	Yes	NA	NA	NA	NA	NA	NA
chr1:209771707	chr1-209771707-allele1743767-139	INS	138	NA	0.37367624810892586,0.04610951008645533,0.018849206349206348,0.02584493041749503,0.07157464212678936	0.382143	TRAF3IP3(1.039e-13, 0.858)	NA	NA	NA	NA	NA	NA	NA	NA	No	NA	HPRC,HGSVC,1KG-ONT	No	NA	NA	NA	NA	NA	NA
chr1:209771707	chr1-209771707-allele1743770-135	INS	134	NA	0.0007564296520423601,0.0,0.0,0.0,0.0	0.000918741	TRAF3IP3(1.039e-13, 0.858)	NA	NA	NA	NA	NA	NA	NA	NA	No	NA	HPRC,HGSVC,1KG-ONT	No	NA	NA	NA	NA	NA	NA
chr1:209771707	chr1-209771707-allele1743769-1	DEL	138	NA	0.0015128593040847202,0.0,0.003968253968253968,0.0,0.0010224948875255625	NA	TRAF3IP3(1.039e-13, 0.858)	NA	NA	NA	NA	NA	NA	NA	NA	No	NA	HGSVC	No	NA	NA	NA	NA	NA	NA
chr1:209771748	chr1-209771748-allele1743772-139	INS	138	NA	0.0030257186081694403,0.01729106628242075,0.0,0.02186878727634195,0.009202453987730062	0.00347678	TRAF3IP3(1.039e-13, 0.858)	NA	NA	NA	NA	NA	NA	NA	NA	No	NA	HPRC,HGSVC,1KG-ONT	No	NA	NA	NA	NA	NA	NA
chr1:209771764	chr1-209771764-allele1743774-293	INS	292	NA	0.00529500756429652,0.0,0.0,0.0,0.0	0.00947665	TRAF3IP3(1.039e-13, 0.858)	NA	NA	NA	NA	NA	NA	NA	NA	No	NA	1KG-ONT	No	NA	NA	NA	NA	NA	NA
chr1:209771784	chr1-209771784-allele1743777-137	INS	136	NA	0.00529500756429652,0.0,0.0,0.0009940357852882703,0.0	0.00736694	TRAF3IP3(1.039e-13, 0.858)	NA	NA	NA	NA	NA	NA	NA	NA	No	NA	HPRC,HGSVC,1KG-ONT	No	NA	NA	NA	NA	NA	NA
chr1:209771799	chr1-209771799-allele1743778-141	INS	140	NA	0.0037821482602118004,0.0,0.0,0.0,0.0	0.00663171	TRAF3IP3(1.039e-13, 0.858)	NA	NA	NA	NA	NA	NA	NA	NA	No	NA	HPRC,HGSVC,1KG-ONT	No	NA	NA	NA	NA	NA	NA
chr1:209771894	chr1-209771894-allele1743782-139	INS	138	NA	0.00529500756429652,0.0,0.0,0.0,0.0	0.00947665	TRAF3IP3(1.039e-13, 0.858)	NA	NA	NA	NA	NA	NA	NA	NA	No	NA	HPRC,HGSVC,1KG-ONT	No	NA	NA	NA	NA	NA	NA
chr1:209772705	chr1-209772705-allele1743788-337	INS	336	NA	0.019667170953101363,0.004322766570605188,0.0,0.0,0.0	0.0297766	TRAF3IP3(1.039e-13, 0.858)	NA	NA	NA	NA	NA	NA	NA	NA	No	NA	HPRC	Yes	NA	NA	NA	NA	NA	NA
chr1:209816772	chr1-209816772-allele1744228-1	DEL	51	NA	0.0264750378214826,0.11095100864553314,0.05952380952380952,0.0536779324055666,0.04805725971370143	0.0134049	NA	NA	NA	NA	NA	NA	NA	NA	NA	No	NA	HPRC,HGSVC	No	NA	NA	NA	NA	NA	NA
chr1:209827668	chr1-209827668-allele1744371-294	INS	293	NA	0.0007564296520423601,0.0,0.0,0.0,0.0	0.000918741	NA	NA	NA	NA	NA	NA	NA	NA	promoter	No	NA	HPRC,HGSVC,1KG-ONT	Yes	NA	NA	NA	NA	NA	NA
chr1:209827668	chr1-209827668-allele1744369-293	INS	292	NA	0.046898638426626324,0.005763688760806916,0.0,0.0,0.005112474437627812	0.0673103	NA	NA	NA	NA	NA	NA	NA	NA	promoter	No	NA	HPRC,HGSVC,1KG-ONT	Yes	NA	NA	NA	NA	NA	NA
chr1:209860418	chr1-209860418-allele1744676-316	INS	315	NA	0.0022692889561270802,0.001440922190201729,0.0,0.0,0.0	0.0019853	NA	NA	NA	NA	NA	NA	NA	NA	enhancer	No	NA	HPRC	Yes	NA	NA	NA	NA	NA	NA
chr1:209887942	chr1-209887942-allele1744908-62	INS	61	NA	0.0007564296520423601,0.002881844380403458,0.2777777777777778,0.011928429423459244,0.08895705521472393	0.0708949	NA	NA	NA	NA	NA	NA	NA	NA	NA	No	NA	HPRC,HGSVC,1KG-ONT	Yes	NA	NA	NA	NA	NA	NA
chr1:209904709	chr1-209904709-allele1745085-1	DEL	7916	NA	0.24962178517397882,0.1642651296829971,0.051587301587301584,0.2485089463220676,0.1738241308793456	0.0265295	SYT14(0.24396, 0.553)	SYT14(0.24396, 0.553)	NA	NA	NA	NA	NA	NA	NA	No	NA	HPRC,HGSVC,1KG-ONT	Yes	NA	NA	NA	NA	NA	NA
chr1:209929363	chr1-209929363-allele1745362-1	DEL	56	NA	0.0015128593040847202,0.27953890489913547,0.16865079365079366,0.0009940357852882703,0.018404907975460124	0.0701243	SYT14(0.24396, 0.553)	SYT14(0.24396, 0.553)	NA	NA	NA	NA	NA	NA	NA	No	NA	HPRC,HGSVC,1KG-ONT	No	NA	NA	NA	NA	NA	NA
chr1:209990527	chr1-209990527-allele1745850-66	INS	65	NA	0.0022692889561270802,0.002881844380403458,0.0,0.0,0.0	0.000980669	SYT14(0.24396, 0.553)	SYT14(0.24396, 0.553)	NA	NA	NA	NA	NA	NA	NA	No	NA	HPRC,HGSVC,1KG-ONT	Yes	NA	NA	NA	NA	NA	NA
chr1:209990527	chr1-209990527-allele1745857-121	INS	120	NA	0.009833585476550681,0.001440922190201729,0.0,0.0,0.0	0.0157378	SYT14(0.24396, 0.553)	SYT14(0.24396, 0.553)	NA	NA	NA	NA	NA	NA	NA	No	NA	HPRC,HGSVC	Yes	NA	NA	NA	NA	NA	NA
chr1:209990527	chr1-209990527-allele1745845-85	INS	84	NA	0.10968229954614221,0.01585014409221902,0.003968253968253968,0.002982107355864811,0.005112474437627812	0.149486	SYT14(0.24396, 0.553)	SYT14(0.24396, 0.553)	NA	NA	NA	NA	NA	NA	NA	No	NA	HPRC,HGSVC	Yes	NA	NA	NA	NA	NA	NA
chr1:209990527	chr1-209990527-allele1745870-87	INS	86	NA	0.0,0.0,0.0,0.004970178926441352,0.0	0.000408842	SYT14(0.24396, 0.553)	SYT14(0.24396, 0.553)	NA	NA	NA	NA	NA	NA	NA	No	NA	HPRC,HGSVC	Yes	NA	NA	NA	NA	NA	NA
chr1:209990527	chr1-209990527-allele1745851-89	INS	88	NA	0.0,0.0,0.0,0.0019880715705765406,0.0	NA	SYT14(0.24396, 0.553)	SYT14(0.24396, 0.553)	NA	NA	NA	NA	NA	NA	NA	No	NA	HPRC,HGSVC	Yes	NA	NA	NA	NA	NA	NA
chr1:209990527	chr1-209990527-allele1745869-155	INS	154	NA	0.0,0.0,0.0,0.0,0.0010224948875255625	NA	SYT14(0.24396, 0.553)	SYT14(0.24396, 0.553)	NA	NA	NA	NA	NA	NA	NA	No	NA	HPRC,HGSVC	Yes	NA	NA	NA	NA	NA	NA
chr1:209990527	chr1-209990527-allele1745844-121	INS	120	NA	0.0007564296520423601,0.0,0.0,0.003976143141153081,0.0010224948875255625	NA	SYT14(0.24396, 0.553)	SYT14(0.24396, 0.553)	NA	NA	NA	NA	NA	NA	NA	No	NA	HPRC,HGSVC	Yes	NA	NA	NA	NA	NA	NA
chr1:209990527	chr1-209990527-allele1745854-87	INS	86	NA	0.01361573373676248,0.001440922190201729,0.0,0.0,0.0	0.0227299	SYT14(0.24396, 0.553)	SYT14(0.24396, 0.553)	NA	NA	NA	NA	NA	NA	NA	No	NA	HPRC,HGSVC	Yes	NA	NA	NA	NA	NA	NA
chr1:209990527	chr1-209990527-allele1745853-125	INS	124	NA	0.00529500756429652,0.002881844380403458,0.0,0.0,0.002044989775051125	0.00352335	SYT14(0.24396, 0.553)	SYT14(0.24396, 0.553)	NA	NA	NA	NA	NA	NA	NA	No	NA	HPRC,HGSVC	Yes	NA	NA	NA	NA	NA	NA
chr1:209990527	chr1-209990527-allele1745849-93	INS	92	NA	0.023449319213313162,0.08645533141210375,0.0992063492063492,0.09741550695825049,0.06134969325153374	0.0293465	SYT14(0.24396, 0.553)	SYT14(0.24396, 0.553)	NA	NA	NA	NA	NA	NA	NA	No	NA	HPRC,HGSVC	Yes	NA	NA	NA	NA	NA	NA
chr1:209990527	chr1-209990527-allele1745848-129	INS	128	NA	0.0037821482602118004,0.001440922190201729,0.0,0.005964214711729622,0.010224948875255624	NA	SYT14(0.24396, 0.553)	SYT14(0.24396, 0.553)	NA	NA	NA	NA	NA	NA	NA	No	NA	HPRC,HGSVC	Yes	NA	NA	NA	NA	NA	NA
chr1:209990527	chr1-209990527-allele1745866-143	INS	142	NA	0.0015128593040847202,0.0,0.0,0.0,0.0	0.00234988	SYT14(0.24396, 0.553)	SYT14(0.24396, 0.553)	NA	NA	NA	NA	NA	NA	NA	No	NA	HPRC,HGSVC	Yes	NA	NA	NA	NA	NA	NA
chr1:209990527	chr1-209990527-allele1745855-123	INS	122	NA	0.009077155824508321,0.0,0.00496031746031746,0.0009940357852882703,0.0	0.00720493	SYT14(0.24396, 0.553)	SYT14(0.24396, 0.553)	NA	NA	NA	NA	NA	NA	NA	No	NA	HPRC,HGSVC	Yes	NA	NA	NA	NA	NA	NA
chr1:209990527	chr1-209990527-allele1745861-129	INS	128	NA	0.0007564296520423601,0.0,0.0,0.0,0.0	0.000918741	SYT14(0.24396, 0.553)	SYT14(0.24396, 0.553)	NA	NA	NA	NA	NA	NA	NA	No	NA	HPRC,HGSVC	Yes	NA	NA	NA	NA	NA	NA
chr1:209990527	chr1-209990527-allele1745846-143	INS	142	NA	0.0,0.0,0.003968253968253968,0.0,0.0010224948875255625	0.000408842	SYT14(0.24396, 0.553)	SYT14(0.24396, 0.553)	NA	NA	NA	NA	NA	NA	NA	No	NA	HPRC,HGSVC	Yes	NA	NA	NA	NA	NA	NA
chr1:209990527	chr1-209990527-allele1745864-73	INS	72	NA	0.0,0.0,0.003968253968253968,0.0009940357852882703,0.023517382413087935	0.00459223	SYT14(0.24396, 0.553)	SYT14(0.24396, 0.553)	NA	NA	NA	NA	NA	NA	NA	No	NA	HPRC,HGSVC,1KG-ONT	Yes	NA	NA	NA	NA	NA	NA
chr1:209990527	chr1-209990527-allele1745867-85	INS	84	NA	0.0,0.001440922190201729,0.0,0.0,0.0	NA	SYT14(0.24396, 0.553)	SYT14(0.24396, 0.553)	NA	NA	NA	NA	NA	NA	NA	No	NA	HPRC,HGSVC	Yes	NA	NA	NA	NA	NA	NA
chr1:209990529	chr1-209990529-allele1745873-157	INS	156	NA	0.0,0.0,0.0,0.0,0.0010224948875255625	NA	SYT14(0.24396, 0.553)	SYT14(0.24396, 0.553)	NA	NA	NA	NA	NA	NA	NA	No	NA	HPRC,HGSVC	Yes	NA	NA	NA	NA	NA	NA
chr1:209990529	chr1-209990529-allele1745875-117	INS	116	NA	0.0007564296520423601,0.0,0.001984126984126984,0.0,0.0	NA	SYT14(0.24396, 0.553)	SYT14(0.24396, 0.553)	NA	NA	NA	NA	NA	NA	NA	No	NA	HPRC,HGSVC	Yes	NA	NA	NA	NA	NA	NA
chr1:209990529	chr1-209990529-allele1745880-119	INS	118	NA	0.0,0.0,0.002976190476190476,0.0,0.0	3.94758e-05	SYT14(0.24396, 0.553)	SYT14(0.24396, 0.553)	NA	NA	NA	NA	NA	NA	NA	No	NA	HPRC,HGSVC	Yes	NA	NA	NA	NA	NA	NA
chr1:209990529	chr1-209990529-allele1745878-151	INS	150	NA	0.0,0.0,0.006944444444444444,0.0,0.0	0.000631316	SYT14(0.24396, 0.553)	SYT14(0.24396, 0.553)	NA	NA	NA	NA	NA	NA	NA	No	NA	HPRC,HGSVC	Yes	NA	NA	NA	NA	NA	NA
chr1:209990529	chr1-209990529-allele1745876-121	INS	120	NA	0.0,0.001440922190201729,0.001984126984126984,0.004970178926441352,0.019427402862985686	0.00436592	SYT14(0.24396, 0.553)	SYT14(0.24396, 0.553)	NA	NA	NA	NA	NA	NA	NA	No	NA	HPRC,HGSVC	Yes	NA	NA	NA	NA	NA	NA
chr1:209990529	chr1-209990529-allele1745877-117	INS	116	NA	0.0,0.0,0.005952380952380952,0.0,0.012269938650306749	0.00275566	SYT14(0.24396, 0.553)	SYT14(0.24396, 0.553)	NA	NA	NA	NA	NA	NA	NA	No	NA	HPRC,HGSVC	Yes	NA	NA	NA	NA	NA	NA
chr1:209990529	chr1-209990529-allele1745874-117	INS	116	NA	0.0030257186081694403,0.0,0.0,0.0,0.005112474437627812	0.000149042	SYT14(0.24396, 0.553)	SYT14(0.24396, 0.553)	NA	NA	NA	NA	NA	NA	NA	No	NA	HPRC,HGSVC	Yes	NA	NA	NA	NA	NA	NA
chr1:209990529	chr1-209990529-allele1745872-119	INS	118	NA	0.0226928895612708,0.05763688760806916,0.007936507936507936,0.10437375745526839,0.053169734151329244	0.0114633	SYT14(0.24396, 0.553)	SYT14(0.24396, 0.553)	NA	NA	NA	NA	NA	NA	NA	No	NA	HPRC,HGSVC	Yes	NA	NA	NA	NA	NA	NA
chr1:209990545	chr1-209990545-allele1745883-95	INS	94	NA	0.0,0.0,0.0,0.0,0.0010224948875255625	NA	SYT14(0.24396, 0.553)	SYT14(0.24396, 0.553)	NA	NA	NA	NA	NA	NA	NA	No	NA	HPRC,HGSVC	Yes	NA	NA	NA	NA	NA	NA
chr1:209990545	chr1-209990545-allele1745882-93	INS	92	NA	0.04311649016641452,0.0,0.003968253968253968,0.006958250497017893,0.013292433537832311	0.0405248	SYT14(0.24396, 0.553)	SYT14(0.24396, 0.553)	NA	NA	NA	NA	NA	NA	NA	No	NA	HPRC,HGSVC	Yes	NA	NA	NA	NA	NA	NA
chr1:209990547	chr1-209990547-allele1745916-151	INS	150	NA	0.0,0.0,0.0,0.0,0.005112474437627812	0.000408842	SYT14(0.24396, 0.553)	SYT14(0.24396, 0.553)	NA	NA	NA	NA	NA	NA	NA	No	NA	HPRC,HGSVC	Yes	NA	NA	NA	NA	NA	NA
chr1:209990547	chr1-209990547-allele1745891-55	INS	54	NA	0.0037821482602118004,0.004322766570605188,0.0,0.008946322067594433,0.0	NA	SYT14(0.24396, 0.553)	SYT14(0.24396, 0.553)	NA	NA	NA	NA	NA	NA	NA	No	NA	HPRC,HGSVC,1KG-ONT	Yes	NA	NA	NA	NA	NA	NA
chr1:209990547	chr1-209990547-allele1745888-99	INS	98	NA	0.006051437216338881,0.001440922190201729,0.0,0.0,0.0	0.00864004	SYT14(0.24396, 0.553)	SYT14(0.24396, 0.553)	NA	NA	NA	NA	NA	NA	NA	No	NA	HPRC,HGSVC	Yes	NA	NA	NA	NA	NA	NA
chr1:209990547	chr1-209990547-allele1745890-103	INS	102	NA	0.0226928895612708,0.002881844380403458,0.0,0.0,0.0010224948875255625	0.0352823	SYT14(0.24396, 0.553)	SYT14(0.24396, 0.553)	NA	NA	NA	NA	NA	NA	NA	No	NA	HPRC,HGSVC	Yes	NA	NA	NA	NA	NA	NA
chr1:209990547	chr1-209990547-allele1745897-67	INS	66	NA	0.0,0.0,0.0,0.0009940357852882703,0.0010224948875255625	NA	SYT14(0.24396, 0.553)	SYT14(0.24396, 0.553)	NA	NA	NA	NA	NA	NA	NA	No	NA	HPRC,HGSVC,1KG-ONT	Yes	NA	NA	NA	NA	NA	NA
chr1:209990547	chr1-209990547-allele1745898-93	INS	92	0.869675	0.02118003025718608,0.16714697406340057,0.12896825396825398,0.16302186878727634,0.13701431492842536	0.0748455	SYT14(0.24396, 0.553)	SYT14(0.24396, 0.553)	NA	NA	NA	NA	NA	NA	NA	No	NA	HPRC,HGSVC	Yes	NA	Externalizing behaviour (multivariate analysis)(SYT14, rs7545279, 3E-10, 0.6002055292000724)	NA	NA	NA	NA
chr1:209990547	chr1-209990547-allele1745889-65	INS	64	NA	0.07488653555219364,0.0,0.0,0.0,0.0	0.132525	SYT14(0.24396, 0.553)	SYT14(0.24396, 0.553)	NA	NA	NA	NA	NA	NA	NA	No	NA	HPRC,HGSVC,1KG-ONT	Yes	NA	NA	NA	NA	NA	NA
chr1:209990547	chr1-209990547-allele1745899-97	INS	96	NA	0.0,0.0,0.0,0.0,0.006134969325153374	0.000593574	SYT14(0.24396, 0.553)	SYT14(0.24396, 0.553)	NA	NA	NA	NA	NA	NA	NA	No	NA	HPRC,HGSVC	Yes	NA	NA	NA	NA	NA	NA
chr1:209990547	chr1-209990547-allele1745892-95	INS	94	0.877978	0.038577912254160365,0.21613832853025935,0.2490079365079365,0.33697813121272363,0.3558282208588957	0.16766	SYT14(0.24396, 0.553)	SYT14(0.24396, 0.553)	NA	NA	NA	NA	NA	NA	NA	No	NA	HPRC,HGSVC	Yes	ENSG00000287046.1(0.03736435102336914)	Metabolic syndrome(SYT14, rs12034991, 2E-18, 0.8203243179656218),Systolic blood pressure(SYT14, rs12034991, 3E-9, 0.8203243179656218)	Alopecia(0.61%, 3.81%, 0.15, [0.02;1.14], 0.043889),Cervical radiculopathy(3.03%, 7.61%, 0.38, [0.15;0.97], 0.036685),Chronic intractable migraine without aura(4.24%, 0.59%, 7.52, [2.18;26.0], 0.001535),Chronic sinusitis(16.97%, 8.93%, 2.08, [1.28;3.38], 0.004299),Displacement of cervical intervertebral disc without myelopathy(3.64%, 1.17%, 3.18, [1.09;9.31], 0.037519),Hypercalcemia(0.61%, 5.56%, 0.1, [0.01;0.76], 0.003131),Mixed hyperlipidemia(6.06%, 11.86%, 0.48, [0.24;0.95], 0.034667),Peripheral venous insufficiency(7.27%, 3.37%, 2.25, [1.1;4.62], 0.029823),Polyneuropathy(3.03%, 7.76%, 0.37, [0.15;0.95], 0.037395),Presbyopia(6.06%, 11.86%, 0.48, [0.24;0.95], 0.034667),Primary malignant neoplasm(3.03%, 0.88%, 3.53, [1.06;11.7], 0.044232),Venous varices(3.03%, 0.88%, 3.53, [1.06;11.7], 0.044232)	NA	NA	NA
chr1:209990547	chr1-209990547-allele1745893-135	INS	134	NA	0.0015128593040847202,0.005763688760806916,0.0,0.0019880715705765406,0.0	NA	SYT14(0.24396, 0.553)	SYT14(0.24396, 0.553)	NA	NA	NA	NA	NA	NA	NA	No	NA	HPRC,HGSVC	Yes	NA	NA	NA	NA	NA	NA
chr1:209990547	chr1-209990547-allele1745913-91	INS	90	NA	0.0,0.0,0.0,0.0009940357852882703,0.0	NA	SYT14(0.24396, 0.553)	SYT14(0.24396, 0.553)	NA	NA	NA	NA	NA	NA	NA	No	NA	HPRC,HGSVC	Yes	NA	NA	NA	NA	NA	NA
chr1:209990547	chr1-209990547-allele1745894-83	INS	82	NA	0.0,0.0,0.0,0.0019880715705765406,0.0	NA	SYT14(0.24396, 0.553)	SYT14(0.24396, 0.553)	NA	NA	NA	NA	NA	NA	NA	No	NA	HPRC,HGSVC,1KG-ONT	Yes	NA	NA	NA	NA	NA	NA
chr1:209990547	chr1-209990547-allele1745886-65	INS	64	NA	0.0,0.07636887608069164,0.07738095238095238,0.0009940357852882703,0.005112474437627812	0.0249687	SYT14(0.24396, 0.553)	SYT14(0.24396, 0.553)	NA	NA	NA	NA	NA	NA	NA	No	NA	HPRC,HGSVC,1KG-ONT	Yes	NA	NA	NA	NA	NA	NA
chr1:209990547	chr1-209990547-allele1745900-95	INS	94	NA	0.0340393343419062,0.0,0.0,0.0,0.0	0.0621109	SYT14(0.24396, 0.553)	SYT14(0.24396, 0.553)	NA	NA	NA	NA	NA	NA	NA	No	NA	HPRC,HGSVC	Yes	NA	NA	NA	NA	NA	NA
chr1:209990547	chr1-209990547-allele1745887-89	INS	88	NA	0.0,0.004322766570605188,0.020833333333333332,0.0,0.0010224948875255625	0.00402719	SYT14(0.24396, 0.553)	SYT14(0.24396, 0.553)	NA	NA	NA	NA	NA	NA	NA	No	NA	HPRC,HGSVC	Yes	NA	NA	NA	NA	NA	NA
chr1:209990547	chr1-209990547-allele1745914-137	INS	136	NA	0.0,0.0,0.0,0.0,0.0081799591002045	0.000705828	SYT14(0.24396, 0.553)	SYT14(0.24396, 0.553)	NA	NA	NA	NA	NA	NA	NA	No	NA	HPRC,HGSVC	Yes	NA	NA	NA	NA	NA	NA
chr1:209990547	chr1-209990547-allele1745885-99	INS	98	NA	0.0007564296520423601,0.11095100864553314,0.026785714285714284,0.0,0.00408997955010225	0.0182439	SYT14(0.24396, 0.553)	SYT14(0.24396, 0.553)	NA	NA	NA	NA	NA	NA	NA	No	NA	HPRC,HGSVC	Yes	NA	NA	NA	NA	NA	NA
chr1:209990547	chr1-209990547-allele1745895-99	INS	98	NA	0.02042360060514372,0.002881844380403458,0.0,0.0019880715705765406,0.0010224948875255625	0.0276506	SYT14(0.24396, 0.553)	SYT14(0.24396, 0.553)	NA	NA	NA	NA	NA	NA	NA	No	NA	HPRC,HGSVC	Yes	NA	NA	NA	NA	NA	NA
chr1:209990558	chr1-209990558-allele1745924-61	INS	60	NA	0.0,0.0,0.0,0.0009940357852882703,0.0	NA	SYT14(0.24396, 0.553)	SYT14(0.24396, 0.553)	NA	NA	NA	NA	NA	NA	NA	No	NA	HPRC,HGSVC,1KG-ONT	Yes	NA	NA	NA	NA	NA	NA
chr1:209990558	chr1-209990558-allele1745923-107	INS	106	NA	0.0,0.0,0.005952380952380952,0.0,0.006134969325153374	0.00153107	SYT14(0.24396, 0.553)	SYT14(0.24396, 0.553)	NA	NA	NA	NA	NA	NA	NA	No	NA	HPRC,HGSVC	Yes	NA	NA	NA	NA	NA	NA
chr1:209990558	chr1-209990558-allele1745927-75	INS	74	NA	0.0007564296520423601,0.010086455331412104,0.0,0.006958250497017893,0.0010224948875255625	0.00114578	SYT14(0.24396, 0.553)	SYT14(0.24396, 0.553)	NA	NA	NA	NA	NA	NA	NA	No	NA	HPRC,HGSVC,1KG-ONT	Yes	NA	NA	NA	NA	NA	NA
chr1:209990558	chr1-209990558-allele1745926-75	INS	74	NA	0.0,0.012968299711815562,0.0,0.0,0.0	0.00114796	SYT14(0.24396, 0.553)	SYT14(0.24396, 0.553)	NA	NA	NA	NA	NA	NA	NA	No	NA	HPRC,HGSVC,1KG-ONT	Yes	NA	NA	NA	NA	NA	NA
chr1:209990558	chr1-209990558-allele1745922-73	INS	72	0.862944	0.02118003025718608,0.14985590778097982,0.06349206349206349,0.24254473161033796,0.19529652351738241	0.0866926	SYT14(0.24396, 0.553)	SYT14(0.24396, 0.553)	NA	NA	NA	NA	NA	NA	NA	No	NA	HPRC,HGSVC,1KG-ONT	Yes	NA	Lung function (FVC)(SYT14, rs6540578, 4E-12, 0.7634667717664474)	Autoimmune thyroiditis(3.48%, 0.82%, 4.37, [1.21;15.72], 0.035083),Bipolar disorder(10.43%, 4.77%, 2.32, [1.17;4.62], 0.025092),Centriacinar emphysema(3.48%, 0.82%, 4.37, [1.21;15.72], 0.035083),Congestive heart failure(0.87%, 6.14%, 0.13, [0.02;0.98], 0.014069),Degeneration of lumbosacral intervertebral disc(6.09%, 1.64%, 3.89, [1.5;10.11], 0.008737),Hearing loss(0.87%, 5.59%, 0.15, [0.02;1.09], 0.033627),Irritable bowel syndrome with diarrhea(3.48%, 0.82%, 4.37, [1.21;15.72], 0.035083),Nerve root disorder(4.35%, 1.36%, 3.29, [1.1;9.8], 0.04098),Osteophyte of bone(5.22%, 1.36%, 3.98, [1.42;11.17], 0.013836),Panic disorder without agoraphobia(7.83%, 2.73%, 3.03, [1.34;6.82], 0.01063),Transient cerebral ischemia(5.22%, 1.23%, 4.43, [1.55;12.69], 0.009706),Uterine leiomyoma(9.52%, 19.06%, 0.45, [0.21;0.96], 0.031925)	NA	NA	NA
chr1:209990563	chr1-209990563-allele1745932-59	INS	58	NA	0.02042360060514372,0.002881844380403458,0.0,0.0,0.0	0.0331029	SYT14(0.24396, 0.553)	SYT14(0.24396, 0.553)	NA	NA	NA	NA	NA	NA	NA	No	NA	HPRC,HGSVC,1KG-ONT	Yes	NA	NA	NA	NA	NA	NA
chr1:209990563	chr1-209990563-allele1745931-91	INS	90	NA	0.0015128593040847202,0.0,0.006944444444444444,0.008946322067594433,0.0081799591002045	0.00182596	SYT14(0.24396, 0.553)	SYT14(0.24396, 0.553)	NA	NA	NA	NA	NA	NA	NA	No	NA	HPRC,HGSVC	Yes	NA	NA	NA	NA	NA	NA
chr1:209990568	chr1-209990568-allele1745934-63	INS	62	NA	0.0007564296520423601,0.005763688760806916,0.03571428571428571,0.0019880715705765406,0.016359918200409	0.00895639	SYT14(0.24396, 0.553)	SYT14(0.24396, 0.553)	NA	NA	NA	NA	NA	NA	NA	No	NA	HPRC,HGSVC,1KG-ONT	Yes	NA	NA	NA	NA	NA	NA
chr1:210024936	chr1-210024936-allele1746190-2547	INS	2546	NA	0.025718608169440244,0.005763688760806916,0.0,0.0009940357852882703,0.0	0.037045	SYT14(0.24396, 0.553)	SYT14(0.24396, 0.553)	NA	NA	NA	NA	NA	NA	NA	No	NA	HPRC,HGSVC,1KG-ONT	Yes	NA	NA	NA	NA	NA	NA
chr1:210071264	chr1-210071264-allele1746646-51	INS	50	NA	0.04462934947049924,0.12680115273775217,0.10119047619047619,0.28926441351888665,0.23824130879345604	0.0804228	SYT14(0.24396, 0.553)	SYT14(0.24396, 0.553)	NA	NA	NA	NA	NA	NA	NA	No	NA	HPRC,1KG-ONT	Yes	NA	NA	NA	NA	NA	NA
chr1:210071264	chr1-210071264-allele1746652-53	INS	52	NA	0.0015128593040847202,0.002881844380403458,0.011904761904761904,0.007952286282306162,0.03067484662576687	0.00678447	SYT14(0.24396, 0.553)	SYT14(0.24396, 0.553)	NA	NA	NA	NA	NA	NA	NA	No	NA	HPRC,1KG-ONT	Yes	NA	NA	NA	NA	NA	NA
chr1:210088307	chr1-210088307-allele1746800-1	DEL	680	NA	0.0015128593040847202,0.005763688760806916,0.07142857142857142,0.012922465208747515,0.04294478527607362	0.0215462	SYT14(0.24396, 0.553)	SYT14(0.24396, 0.553)	NA	NA	NA	NA	NA	NA	NA	No	NA	1KG-ONT	No	NA	NA	NA	NA	NA	NA
chr1:210121958	chr1-210121958-allele1747050-1	DEL	319	0.990651	0.8124054462934948,0.7636887608069164,0.876984126984127,0.5944333996023857,0.6288343558282209	0.0248306	SYT14(0.24396, 0.553)	SYT14(0.24396, 0.553)	NA	NA	NA	NA	NA	NA	NA	No	NA	HPRC,HGSVC,1KG-ONT	Yes	NA	Alcohol consumption(SYT14, rs227179, 1E-10, 0.924059797980376),Alcohol consumption (drinks per month) (UKB data field 1578, 4424)(SYT14, rs4844947, 2E-9, 0.9562640776029326)	Astigmatism(5.47%, 20.45%, 0.23, [0.1;0.5], 0.000951),Bipolar disorder(4.98%, 15.91%, 0.28, [0.12;0.66], 0.008129),Blepharitis(2.24%, 9.09%, 0.23, [0.07;0.71], 0.023256),Diabetes mellitus without complication(5.47%, 13.64%, 0.37, [0.15;0.91], 0.038887),Hypokalemia(9.83%, 20.45%, 0.42, [0.2;0.91], 0.037673),Pleurisy(1.49%, 6.82%, 0.21, [0.06;0.76], 0.038297)	NA	NA	NA
chr1:210293065	chr1-210293065-allele1748040-1	DEL	96	NA	0.0,0.0,0.0,0.0009940357852882703,0.0	NA	NA	NA	NA	NA	NA	NA	NA	NA	promoter	No	NA	No	Yes	NA	NA	NA	NA	NA	NA
chr1:210322244	chr1-210322244-allele1748369-133	INS	132	NA	0.0045385779122541605,0.0,0.0,0.0,0.0	0.00805514	NA	NA	NA	NA	NA	NA	NA	NA	NA	No	NA	No	No	NA	NA	NA	NA	NA	NA
chr1:210326958	chr1-210326958-allele1748456-61	INS	60	NA	0.0007564296520423601,0.0,0.0,0.0,0.0	0.000918741	NA	NA	NA	NA	NA	NA	NA	NA	NA	No	NA	No	No	NA	NA	NA	NA	NA	NA
chr1:210389084	chr1-210389084-allele1749092-1	DEL	89	NA	0.0,0.12103746397694524,0.002976190476190476,0.008946322067594433,0.0	0.0172014	HHAT(2.0438e-08, 0.785)	NA	NA	NA	NA	NA	NA	NA	NA	No	NA	HPRC,HGSVC,1KG-ONT	Yes	NA	NA	NA	NA	NA	NA
chr1:210465849	chr1-210465849-allele1749903-1	DEL	72	NA	0.025718608169440244,0.07060518731988473,0.028769841269841268,0.0268389662027833,0.04805725971370143	0.00282261	HHAT(2.0438e-08, 0.785)	NA	NA	NA	NA	NA	NA	NA	NA	No	NA	HPRC,HGSVC,1KG-ONT	No	NA	NA	NA	NA	NA	NA
chr1:210465849	chr1-210465849-allele1749901-1	DEL	96	NA	0.1815431164901664,0.023054755043227664,0.011904761904761904,0.0009940357852882703,0.0	0.250787	HHAT(2.0438e-08, 0.785)	NA	NA	NA	NA	NA	NA	NA	NA	No	NA	HPRC,HGSVC,1KG-ONT	No	NA	NA	NA	NA	NA	NA
chr1:210465849	chr1-210465849-allele1749902-1	DEL	120	NA	0.19440242057488655,0.15706051873198848,0.01488095238095238,0.20576540755467196,0.17280163599182005	0.0128377	HHAT(2.0438e-08, 0.785)	NA	NA	NA	NA	NA	NA	NA	NA	No	NA	HPRC,HGSVC,1KG-ONT	Yes	NA	NA	NA	NA	NA	NA
chr1:210465940	chr1-210465940-allele1749910-1	DEL	228	NA	0.0113464447806354,0.004322766570605188,0.0,0.002982107355864811,0.0	0.0107292	HHAT(2.0438e-08, 0.785)	NA	NA	NA	NA	NA	NA	NA	NA	No	NA	HPRC,HGSVC	Yes	NA	NA	NA	NA	NA	NA
chr1:210466063	chr1-210466063-allele1749914-1	DEL	72	NA	0.01361573373676248,0.0,0.0,0.0,0.0	0.0249879	HHAT(2.0438e-08, 0.785)	NA	NA	NA	NA	NA	NA	NA	NA	No	NA	HPRC,HGSVC,1KG-ONT	No	NA	NA	NA	NA	NA	NA
chr1:210466097	chr1-210466097-allele1749919-77	INS	76	NA	0.28517397881996975,0.1829971181556196,0.29365079365079366,0.20974155069582506,0.2116564417177914	0.00827021	HHAT(2.0438e-08, 0.785)	NA	NA	NA	NA	NA	NA	NA	NA	No	NA	HGSVC,1KG-ONT	No	NA	NA	NA	NA	NA	NA
chr1:210466097	chr1-210466097-allele1749918-53	INS	52	NA	0.0,0.005763688760806916,0.0,0.0,0.0	0.000224143	HHAT(2.0438e-08, 0.785)	NA	NA	NA	NA	NA	NA	NA	NA	No	NA	No	No	NA	NA	NA	NA	NA	NA
chr1:210466097	chr1-210466097-allele1749920-63	INS	62	NA	0.0007564296520423601,0.005763688760806916,0.0,0.0009940357852882703,0.0010224948875255625	NA	HHAT(2.0438e-08, 0.785)	NA	NA	NA	NA	NA	NA	NA	NA	No	NA	HGSVC,1KG-ONT	No	NA	NA	NA	NA	NA	NA
chr1:210466112	chr1-210466112-allele1749928-1	DEL	60	NA	0.0015128593040847202,0.0,0.0,0.0,0.0	0.00234988	HHAT(2.0438e-08, 0.785)	NA	NA	NA	NA	NA	NA	NA	NA	No	NA	HPRC,HGSVC,1KG-ONT	No	NA	NA	NA	NA	NA	NA
chr1:210526367	chr1-210526367-allele1750468-60	INS	59	NA	0.0,0.01440922190201729,0.000992063492063492,0.0,0.0010224948875255625	0.00170264	HHAT(2.0438e-08, 0.785)	NA	NA	NA	NA	NA	NA	NA	NA	No	NA	HPRC,HGSVC	No	NA	NA	NA	NA	NA	NA
chr1:210526367	chr1-210526367-allele1750467-71	INS	70	NA	0.0007564296520423601,0.007204610951008645,0.00496031746031746,0.0009940357852882703,0.0	0.00043939	HHAT(2.0438e-08, 0.785)	NA	NA	NA	NA	NA	NA	NA	NA	No	NA	HPRC,HGSVC	No	NA	NA	NA	NA	NA	NA
chr1:210526367	chr1-210526367-allele1750466-64	INS	63	NA	0.0007564296520423601,0.027377521613832854,0.000992063492063492,0.0,0.0	0.00204759	HHAT(2.0438e-08, 0.785)	NA	NA	NA	NA	NA	NA	NA	NA	No	NA	HPRC,HGSVC	No	NA	NA	NA	NA	NA	NA
chr1:210526367	chr1-210526367-allele1750464-56	INS	55	NA	0.0,0.0,0.00496031746031746,0.0,0.0	0.000408842	HHAT(2.0438e-08, 0.785)	NA	NA	NA	NA	NA	NA	NA	NA	No	NA	HPRC,HGSVC	No	NA	NA	NA	NA	NA	NA
chr1:210533248	chr1-210533248-allele1750576-1	DEL	100	0.99091	0.6195158850226928,0.9077809798270894,0.7569444444444444,0.9821073558648111,0.9621676891615542	0.236662	HHAT(2.0438e-08, 0.785)	NA	NA	NA	NA	NA	NA	NA	NA	No	NA	HPRC,HGSVC,1KG-ONT	Yes	ENSG00000054392.13(0.031877230783676914)	NA	NA	NA	NA	NA
chr1:210547515	chr1-210547515-allele1750836-1	DEL	1288	NA	0.029500756429652043,0.007204610951008645,0.006944444444444444,0.0009940357852882703,0.0010224948875255625	0.0304648	HHAT(2.0438e-08, 0.785)	NA	NA	NA	NA	NA	NA	NA	NA	No	NA	No	No	NA	NA	NA	NA	NA	NA
chr1:210549122	chr1-210549122-allele1750857-1	DEL	2414	NA	0.10892586989409984,0.1829971181556196,0.2976190476190476,0.02385685884691849,0.10429447852760736	0.00647131	HHAT(2.0438e-08, 0.785)	NA	NA	NA	NA	NA	NA	NA	NA	No	NA	HPRC,HGSVC,1KG-ONT	Yes	NA	NA	NA	NA	NA	NA
chr1:210585098	chr1-210585098-allele1751210-1	DEL	99	NA	0.0340393343419062,0.004322766570605188,0.0,0.0019880715705765406,0.0	0.0517991	HHAT(2.0438e-08, 0.785)	NA	NA	NA	NA	NA	NA	NA	NA	No	NA	HPRC,HGSVC,1KG-ONT	Yes	NA	NA	NA	NA	NA	NA
chr1:210653965	chr1-210653965-allele1751819-3327	INS	3326	NA	0.0007564296520423601,0.001440922190201729,0.0,0.0,0.0	NA	HHAT(2.0438e-08, 0.785)	NA	NA	NA	NA	NA	NA	NA	enhancer	No	NA	HPRC,HGSVC,1KG-ONT	No	NA	NA	NA	NA	NA	NA
chr1:210653965	chr1-210653965-allele1751801-3320	INS	3319	NA	0.00832072617246596,0.004322766570605188,0.0,0.003976143141153081,0.009202453987730062	0.000965339	HHAT(2.0438e-08, 0.785)	NA	NA	NA	NA	NA	NA	NA	enhancer	No	NA	HPRC,HGSVC,1KG-ONT	No	NA	NA	NA	NA	NA	NA
chr1:210653965	chr1-210653965-allele1751817-3384	INS	3383	NA	0.0,0.0,0.0,0.003976143141153081,0.0	0.000224143	HHAT(2.0438e-08, 0.785)	NA	NA	NA	NA	NA	NA	NA	enhancer	No	NA	HPRC,HGSVC,1KG-ONT	No	NA	NA	NA	NA	NA	NA
chr1:210653965	chr1-210653965-allele1751803-3274	INS	3273	NA	0.007564296520423601,0.004322766570605188,0.0,0.0,0.0	0.00824708	HHAT(2.0438e-08, 0.785)	NA	NA	NA	NA	NA	NA	NA	enhancer	No	NA	HPRC,HGSVC,1KG-ONT	No	NA	NA	NA	NA	NA	NA
chr1:210653965	chr1-210653965-allele1751791-2443	INS	2442	NA	0.059001512859304085,0.005763688760806916,0.0,0.0009940357852882703,0.0	0.0954714	HHAT(2.0438e-08, 0.785)	NA	NA	NA	NA	NA	NA	NA	enhancer	No	NA	HPRC,HGSVC,1KG-ONT	No	NA	NA	NA	NA	NA	NA
chr1:210653965	chr1-210653965-allele1751793-3387	INS	3386	NA	0.26550680786686837,0.13688760806916425,0.22321428571428573,0.12624254473161034,0.18916155419222905	0.0270506	HHAT(2.0438e-08, 0.785)	NA	NA	NA	NA	NA	NA	NA	enhancer	No	NA	HPRC,HGSVC,1KG-ONT	No	NA	NA	NA	NA	NA	NA
chr1:210653965	chr1-210653965-allele1751812-3258	INS	3257	NA	0.0030257186081694403,0.001440922190201729,0.0,0.0,0.0	0.00328379	HHAT(2.0438e-08, 0.785)	NA	NA	NA	NA	NA	NA	NA	enhancer	No	NA	HPRC,HGSVC,1KG-ONT	No	NA	NA	NA	NA	NA	NA
chr1:210653965	chr1-210653965-allele1751805-3127	INS	3126	NA	0.0,0.0,0.0,0.0009940357852882703,0.0	NA	HHAT(2.0438e-08, 0.785)	NA	NA	NA	NA	NA	NA	NA	enhancer	No	NA	HPRC,HGSVC,1KG-ONT	No	NA	NA	NA	NA	NA	NA
chr1:210653965	chr1-210653965-allele1751806-3309	INS	3308	NA	0.006051437216338881,0.0,0.0,0.0,0.0	0.0108963	HHAT(2.0438e-08, 0.785)	NA	NA	NA	NA	NA	NA	NA	enhancer	No	NA	HPRC,HGSVC,1KG-ONT	No	NA	NA	NA	NA	NA	NA
chr1:210653965	chr1-210653965-allele1751802-3274	INS	3273	NA	0.0,0.018731988472622477,0.0,0.0,0.0	0.00188759	HHAT(2.0438e-08, 0.785)	NA	NA	NA	NA	NA	NA	NA	enhancer	No	NA	HPRC,HGSVC,1KG-ONT	No	NA	NA	NA	NA	NA	NA
chr1:210653965	chr1-210653965-allele1751797-3794	INS	3793	NA	0.0022692889561270802,0.037463976945244955,0.0,0.04970178926441352,0.016359918200409	0.0131905	HHAT(2.0438e-08, 0.785)	NA	NA	NA	NA	NA	NA	NA	enhancer	No	NA	HPRC,HGSVC,1KG-ONT	No	NA	NA	NA	NA	NA	NA
chr1:210653965	chr1-210653965-allele1751809-3288	INS	3287	NA	0.00529500756429652,0.0,0.0,0.0,0.0	0.00947665	HHAT(2.0438e-08, 0.785)	NA	NA	NA	NA	NA	NA	NA	enhancer	No	NA	HPRC,HGSVC,1KG-ONT	No	NA	NA	NA	NA	NA	NA
chr1:210653965	chr1-210653965-allele1751792-3235	INS	3234	NA	0.23751891074130105,0.14553314121037464,0.18154761904761904,0.1073558648111332,0.12985685071574643	0.0325326	HHAT(2.0438e-08, 0.785)	NA	NA	NA	NA	NA	NA	NA	enhancer	No	NA	HPRC,HGSVC,1KG-ONT	No	NA	NA	NA	NA	NA	NA
chr1:210653965	chr1-210653965-allele1751808-3143	INS	3142	NA	0.009077155824508321,0.001440922190201729,0.0,0.0,0.002044989775051125	0.0108499	HHAT(2.0438e-08, 0.785)	NA	NA	NA	NA	NA	NA	NA	enhancer	No	NA	HPRC,HGSVC,1KG-ONT	No	NA	NA	NA	NA	NA	NA
chr1:210653965	chr1-210653965-allele1751804-3095	INS	3094	NA	0.0007564296520423601,0.0,0.0,0.0,0.0	0.000918741	HHAT(2.0438e-08, 0.785)	NA	NA	NA	NA	NA	NA	NA	enhancer	No	NA	HPRC,HGSVC,1KG-ONT	No	NA	NA	NA	NA	NA	NA
chr1:210653965	chr1-210653965-allele1751795-4827	INS	4826	NA	0.0907715582450832,0.08501440922190202,0.08432539682539683,0.073558648111332,0.07464212678936605	0.000408043	HHAT(2.0438e-08, 0.785)	NA	NA	NA	NA	NA	NA	NA	enhancer	No	NA	HPRC,HGSVC	No	NA	NA	NA	NA	NA	NA
chr1:210653965	chr1-210653965-allele1751796-4827	INS	4826	NA	0.030257186081694403,0.0893371757925072,0.08134920634920635,0.05467196819085487,0.08997955010224949	0.0178408	HHAT(2.0438e-08, 0.785)	NA	NA	NA	NA	NA	NA	NA	enhancer	No	NA	HPRC,HGSVC	No	NA	NA	NA	NA	NA	NA
chr1:210653965	chr1-210653965-allele1751798-3143	INS	3142	NA	0.08396369137670197,0.018731988472622477,0.008928571428571428,0.02882703777335984,0.02147239263803681	0.0564004	HHAT(2.0438e-08, 0.785)	NA	NA	NA	NA	NA	NA	NA	enhancer	No	NA	HPRC,HGSVC,1KG-ONT	No	NA	NA	NA	NA	NA	NA
chr1:210653965	chr1-210653965-allele1751799-3472	INS	3471	NA	0.0007564296520423601,0.0,0.0,0.0,0.0	0.000918741	HHAT(2.0438e-08, 0.785)	NA	NA	NA	NA	NA	NA	NA	enhancer	No	NA	HPRC,HGSVC,1KG-ONT	No	NA	NA	NA	NA	NA	NA
chr1:210653965	chr1-210653965-allele1751810-3306	INS	3305	NA	0.0,0.01440922190201729,0.00992063492063492,0.013916500994035786,0.00408997955010225	0.00649488	HHAT(2.0438e-08, 0.785)	NA	NA	NA	NA	NA	NA	NA	enhancer	No	NA	HPRC,HGSVC,1KG-ONT	No	NA	NA	NA	NA	NA	NA
chr1:210653965	chr1-210653965-allele1751816-4811	INS	4810	NA	0.0,0.001440922190201729,0.0,0.0,0.0	NA	HHAT(2.0438e-08, 0.785)	NA	NA	NA	NA	NA	NA	NA	enhancer	No	NA	HPRC,HGSVC	No	NA	NA	NA	NA	NA	NA
chr1:210653965	chr1-210653965-allele1751820-3274	INS	3273	NA	0.0,0.0,0.018849206349206348,0.0009940357852882703,0.0	0.00318319	HHAT(2.0438e-08, 0.785)	NA	NA	NA	NA	NA	NA	NA	enhancer	No	NA	HPRC,HGSVC,1KG-ONT	No	NA	NA	NA	NA	NA	NA
chr1:210653965	chr1-210653965-allele1751815-3272	INS	3271	NA	0.00529500756429652,0.001440922190201729,0.0,0.0,0.0	0.00723898	HHAT(2.0438e-08, 0.785)	NA	NA	NA	NA	NA	NA	NA	enhancer	No	NA	HPRC,HGSVC,1KG-ONT	No	NA	NA	NA	NA	NA	NA
chr1:210653979	chr1-210653979-allele1751833-2846	INS	2845	NA	0.018910741301059002,0.10951008645533142,0.044642857142857144,0.220675944333996,0.2658486707566462	0.0896359	HHAT(2.0438e-08, 0.785)	NA	NA	NA	NA	NA	NA	NA	enhancer	No	NA	HPRC,HGSVC,1KG-ONT	No	NA	NA	NA	NA	NA	NA
chr1:210653979	chr1-210653979-allele1751832-2849	INS	2848	NA	0.02723146747352496,0.0893371757925072,0.02976190476190476,0.10437375745526839,0.050102249488752554	0.0140035	HHAT(2.0438e-08, 0.785)	NA	NA	NA	NA	NA	NA	NA	enhancer	No	NA	HPRC,HGSVC,1KG-ONT	No	NA	NA	NA	NA	NA	NA
chr1:210653979	chr1-210653979-allele1751835-2832	INS	2831	NA	0.0037821482602118004,0.0,0.0,0.0,0.0	0.00663171	HHAT(2.0438e-08, 0.785)	NA	NA	NA	NA	NA	NA	NA	enhancer	No	NA	HPRC,HGSVC,1KG-ONT	No	NA	NA	NA	NA	NA	NA
chr1:210718343	chr1-210718343-allele1752410-209	INS	208	NA	0.0015128593040847202,0.0,0.0,0.0,0.0	0.00234988	KCNH1(0.81678, 0.526)	NA	NA	NA	NA	NA	NA	NA	NA	No	NA	HPRC,HGSVC	Yes	NA	NA	NA	NA	NA	NA
chr1:210718343	chr1-210718343-allele1752412-166	INS	165	NA	0.02042360060514372,0.001440922190201729,0.0,0.0,0.0	0.0352068	KCNH1(0.81678, 0.526)	NA	NA	NA	NA	NA	NA	NA	NA	No	NA	HPRC,HGSVC,1KG-ONT	Yes	NA	NA	NA	NA	NA	NA
chr1:210718347	chr1-210718347-allele1752415-239	INS	238	NA	0.0,0.012968299711815562,0.0,0.014910536779324055,0.005112474437627812	0.00478024	KCNH1(0.81678, 0.526)	NA	NA	NA	NA	NA	NA	NA	NA	No	NA	HPRC,HGSVC,1KG-ONT	Yes	NA	NA	NA	NA	NA	NA
chr1:210718347	chr1-210718347-allele1752417-72	INS	71	NA	0.0022692889561270802,0.0,0.0,0.0,0.0	0.00377908	KCNH1(0.81678, 0.526)	NA	NA	NA	NA	NA	NA	NA	NA	No	NA	HPRC,HGSVC	Yes	NA	NA	NA	NA	NA	NA
chr1:210718347	chr1-210718347-allele1752416-84	INS	83	NA	0.0,0.03025936599423631,0.0,0.0,0.0	0.00327033	KCNH1(0.81678, 0.526)	NA	NA	NA	NA	NA	NA	NA	NA	No	NA	HPRC,HGSVC	Yes	NA	NA	NA	NA	NA	NA
chr1:210718354	chr1-210718354-allele1752420-256	INS	255	NA	0.0,0.001440922190201729,0.0,0.0,0.006134969325153374	0.000631316	KCNH1(0.81678, 0.526)	NA	NA	NA	NA	NA	NA	NA	NA	No	NA	HPRC,HGSVC,1KG-ONT	Yes	NA	NA	NA	NA	NA	NA
chr1:210718363	chr1-210718363-allele1752422-251	INS	250	NA	0.0015128593040847202,0.043227665706051875,0.000992063492063492,0.08449304174950298,0.06441717791411043	0.030628	KCNH1(0.81678, 0.526)	NA	NA	NA	NA	NA	NA	NA	NA	No	NA	HPRC,HGSVC,1KG-ONT	Yes	NA	NA	NA	NA	NA	NA
chr1:210718363	chr1-210718363-allele1752428-201	INS	200	NA	0.0030257186081694403,0.0,0.0,0.0,0.0	0.00520636	KCNH1(0.81678, 0.526)	NA	NA	NA	NA	NA	NA	NA	NA	No	NA	HPRC,HGSVC	Yes	NA	NA	NA	NA	NA	NA
chr1:210718363	chr1-210718363-allele1752424-226	INS	225	NA	0.0,0.0,0.0,0.0019880715705765406,0.0	NA	KCNH1(0.81678, 0.526)	NA	NA	NA	NA	NA	NA	NA	NA	No	NA	HPRC,HGSVC,1KG-ONT	Yes	NA	NA	NA	NA	NA	NA
chr1:210718363	chr1-210718363-allele1752425-276	INS	275	NA	0.0007564296520423601,0.002881844380403458,0.0,0.006958250497017893,0.0	0.000199544	KCNH1(0.81678, 0.526)	NA	NA	NA	NA	NA	NA	NA	NA	No	NA	HPRC,HGSVC,1KG-ONT	Yes	NA	NA	NA	NA	NA	NA
chr1:210718367	chr1-210718367-allele1752438-150	INS	149	NA	0.0007564296520423601,0.0,0.0,0.0,0.0	0.000918741	KCNH1(0.81678, 0.526)	NA	NA	NA	NA	NA	NA	NA	NA	No	NA	HPRC,HGSVC,1KG-ONT	Yes	NA	NA	NA	NA	NA	NA
chr1:210718367	chr1-210718367-allele1752431-125	INS	124	NA	0.13010590015128592,0.08069164265129683,0.1984126984126984,0.14512922465208747,0.14008179959100203	0.000459282	KCNH1(0.81678, 0.526)	NA	NA	NA	NA	NA	NA	NA	NA	No	NA	HPRC,HGSVC,1KG-ONT	Yes	NA	NA	NA	NA	NA	NA
chr1:210718367	chr1-210718367-allele1752441-125	INS	124	NA	0.00832072617246596,0.0,0.00496031746031746,0.0009940357852882703,0.0	0.00608677	KCNH1(0.81678, 0.526)	NA	NA	NA	NA	NA	NA	NA	NA	No	NA	HPRC,HGSVC,1KG-ONT	Yes	NA	NA	NA	NA	NA	NA
chr1:210718367	chr1-210718367-allele1752434-125	INS	124	NA	0.00529500756429652,0.0,0.008928571428571428,0.0,0.0	0.000765607	KCNH1(0.81678, 0.526)	NA	NA	NA	NA	NA	NA	NA	NA	No	NA	HPRC,HGSVC,1KG-ONT	Yes	NA	NA	NA	NA	NA	NA
chr1:210718367	chr1-210718367-allele1752437-76	INS	75	NA	0.0,0.010086455331412104,0.0,0.0,0.0	0.000778337	KCNH1(0.81678, 0.526)	NA	NA	NA	NA	NA	NA	NA	NA	No	NA	HPRC,HGSVC	Yes	NA	NA	NA	NA	NA	NA
chr1:210718367	chr1-210718367-allele1752436-75	INS	74	NA	0.0,0.03170028818443804,0.011904761904761904,0.0,0.0	0.00556698	KCNH1(0.81678, 0.526)	NA	NA	NA	NA	NA	NA	NA	NA	No	NA	HPRC,HGSVC	Yes	NA	NA	NA	NA	NA	NA
chr1:210718367	chr1-210718367-allele1752429-51	INS	50	NA	0.11119515885022693,0.0936599423631124,0.03869047619047619,0.05765407554671968,0.04294478527607362	0.0230569	KCNH1(0.81678, 0.526)	NA	NA	NA	NA	NA	NA	NA	NA	No	NA	HPRC,HGSVC	Yes	NA	NA	NA	NA	NA	NA
chr1:210718367	chr1-210718367-allele1752430-126	INS	125	NA	0.046898638426626324,0.021613832853025938,0.037698412698412696,0.030815109343936383,0.011247443762781187	0.00661514	KCNH1(0.81678, 0.526)	NA	NA	NA	NA	NA	NA	NA	NA	No	NA	HPRC,HGSVC,1KG-ONT	Yes	NA	NA	NA	NA	NA	NA
chr1:210718367	chr1-210718367-allele1752432-125	INS	124	NA	0.012102874432677761,0.0,0.0,0.0,0.03067484662576687	0.000128388	KCNH1(0.81678, 0.526)	NA	NA	NA	NA	NA	NA	NA	NA	No	NA	HPRC,HGSVC,1KG-ONT	Yes	NA	NA	NA	NA	NA	NA
chr1:210718367	chr1-210718367-allele1752435-226	INS	225	NA	0.0,0.01440922190201729,0.0,0.010934393638170975,0.00408997955010225	0.00406839	KCNH1(0.81678, 0.526)	NA	NA	NA	NA	NA	NA	NA	NA	No	NA	HPRC,HGSVC,1KG-ONT	Yes	NA	NA	NA	NA	NA	NA
chr1:210718369	chr1-210718369-allele1752445-150	INS	149	NA	0.02193645990922844,0.005763688760806916,0.005952380952380952,0.0019880715705765406,0.0	0.0207177	KCNH1(0.81678, 0.526)	NA	NA	NA	NA	NA	NA	NA	NA	No	NA	HPRC,HGSVC,1KG-ONT	Yes	NA	NA	NA	NA	NA	NA
chr1:210718369	chr1-210718369-allele1752444-150	INS	149	NA	0.009077155824508321,0.09654178674351585,0.1626984126984127,0.10834990059642147,0.14519427402862986	0.0786214	KCNH1(0.81678, 0.526)	NA	NA	NA	NA	NA	NA	NA	NA	No	NA	HPRC,HGSVC,1KG-ONT	Yes	NA	NA	NA	NA	NA	NA
chr1:210718369	chr1-210718369-allele1752448-77	INS	76	NA	0.0007564296520423601,0.0,0.0,0.0,0.0	0.000918741	KCNH1(0.81678, 0.526)	NA	NA	NA	NA	NA	NA	NA	NA	No	NA	HPRC,HGSVC	Yes	NA	NA	NA	NA	NA	NA
chr1:210718369	chr1-210718369-allele1752450-125	INS	124	NA	0.0007564296520423601,0.0,0.000992063492063492,0.0,0.00408997955010225	NA	KCNH1(0.81678, 0.526)	NA	NA	NA	NA	NA	NA	NA	NA	No	NA	HPRC,HGSVC,1KG-ONT	Yes	NA	NA	NA	NA	NA	NA
chr1:210718369	chr1-210718369-allele1752449-151	INS	150	NA	0.0,0.0,0.0,0.005964214711729622,0.0	0.000593574	KCNH1(0.81678, 0.526)	NA	NA	NA	NA	NA	NA	NA	NA	No	NA	HPRC,HGSVC,1KG-ONT	Yes	NA	NA	NA	NA	NA	NA
chr1:210718369	chr1-210718369-allele1752446-150	INS	149	NA	0.0,0.018731988472622477,0.001984126984126984,0.0,0.0081799591002045	0.00351504	KCNH1(0.81678, 0.526)	NA	NA	NA	NA	NA	NA	NA	NA	No	NA	HPRC,HGSVC,1KG-ONT	Yes	NA	NA	NA	NA	NA	NA
chr1:210718378	chr1-210718378-allele1752480-286	INS	285	NA	0.0,0.03890489913544669,0.0,0.0,0.0	0.00417515	KCNH1(0.81678, 0.526)	NA	NA	NA	NA	NA	NA	NA	NA	No	NA	HPRC,HGSVC,1KG-ONT	Yes	NA	NA	NA	NA	NA	NA
chr1:210718378	chr1-210718378-allele1752456-210	INS	209	NA	0.0007564296520423601,0.0,0.0,0.0,0.0	0.000918741	KCNH1(0.81678, 0.526)	NA	NA	NA	NA	NA	NA	NA	NA	No	NA	HPRC,HGSVC	Yes	NA	NA	NA	NA	NA	NA
chr1:210718378	chr1-210718378-allele1752453-157	INS	156	NA	0.0007564296520423601,0.0,0.0,0.0,0.0	0.000918741	KCNH1(0.81678, 0.526)	NA	NA	NA	NA	NA	NA	NA	NA	No	NA	HPRC,HGSVC,1KG-ONT	Yes	NA	NA	NA	NA	NA	NA
chr1:210718378	chr1-210718378-allele1752481-239	INS	238	NA	0.0030257186081694403,0.0,0.0,0.0,0.0	0.00520636	KCNH1(0.81678, 0.526)	NA	NA	NA	NA	NA	NA	NA	NA	No	NA	HPRC,HGSVC,1KG-ONT	Yes	NA	NA	NA	NA	NA	NA
chr1:210718378	chr1-210718378-allele1752459-288	INS	287	NA	0.006051437216338881,0.001440922190201729,0.0,0.0,0.0	0.00875367	KCNH1(0.81678, 0.526)	NA	NA	NA	NA	NA	NA	NA	NA	No	NA	HPRC,HGSVC,1KG-ONT	Yes	NA	NA	NA	NA	NA	NA
chr1:210718378	chr1-210718378-allele1752463-267	INS	266	NA	0.0030257186081694403,0.0,0.0,0.0,0.0	0.00520636	KCNH1(0.81678, 0.526)	NA	NA	NA	NA	NA	NA	NA	NA	No	NA	HPRC,HGSVC,1KG-ONT	Yes	NA	NA	NA	NA	NA	NA
chr1:210718378	chr1-210718378-allele1752455-102	INS	101	NA	0.018154311649016642,0.004322766570605188,0.03869047619047619,0.0,0.019427402862985686	NA	KCNH1(0.81678, 0.526)	NA	NA	NA	NA	NA	NA	NA	NA	No	NA	HPRC,HGSVC,1KG-ONT	Yes	NA	NA	NA	NA	NA	NA
chr1:210718378	chr1-210718378-allele1752472-77	INS	76	NA	0.0007564296520423601,0.0,0.0,0.0,0.0	0.000918741	KCNH1(0.81678, 0.526)	NA	NA	NA	NA	NA	NA	NA	NA	No	NA	HPRC,HGSVC	Yes	NA	NA	NA	NA	NA	NA
chr1:210718378	chr1-210718378-allele1752476-128	INS	127	NA	0.0,0.0,0.003968253968253968,0.0019880715705765406,0.0	0.000422056	KCNH1(0.81678, 0.526)	NA	NA	NA	NA	NA	NA	NA	NA	No	NA	HPRC,HGSVC,1KG-ONT	Yes	NA	NA	NA	NA	NA	NA
chr1:210718378	chr1-210718378-allele1752462-262	INS	261	NA	0.00832072617246596,0.0,0.0,0.0,0.0	0.0151436	KCNH1(0.81678, 0.526)	NA	NA	NA	NA	NA	NA	NA	NA	No	NA	HPRC,HGSVC,1KG-ONT	Yes	NA	NA	NA	NA	NA	NA
chr1:210718378	chr1-210718378-allele1752454-77	INS	76	NA	0.09304084720121028,0.011527377521613832,0.002976190476190476,0.0,0.002044989775051125	0.138335	KCNH1(0.81678, 0.526)	NA	NA	NA	NA	NA	NA	NA	NA	No	NA	HPRC,HGSVC	Yes	NA	NA	NA	NA	NA	NA
chr1:210718378	chr1-210718378-allele1752464-103	INS	102	NA	0.0007564296520423601,0.0,0.0,0.0,0.0	0.000918741	KCNH1(0.81678, 0.526)	NA	NA	NA	NA	NA	NA	NA	NA	No	NA	HPRC,HGSVC,1KG-ONT	Yes	NA	NA	NA	NA	NA	NA
chr1:210718378	chr1-210718378-allele1752465-157	INS	156	NA	0.0,0.0,0.007936507936507936,0.0009940357852882703,0.0010224948875255625	0.00112696	KCNH1(0.81678, 0.526)	NA	NA	NA	NA	NA	NA	NA	NA	No	NA	HPRC,HGSVC,1KG-ONT	Yes	NA	NA	NA	NA	NA	NA
chr1:210718378	chr1-210718378-allele1752461-183	INS	182	NA	0.009077155824508321,0.001440922190201729,0.0,0.003976143141153081,0.0	0.0081971	KCNH1(0.81678, 0.526)	NA	NA	NA	NA	NA	NA	NA	NA	No	NA	HPRC,HGSVC	Yes	NA	NA	NA	NA	NA	NA
chr1:210718378	chr1-210718378-allele1752460-185	INS	184	NA	0.02118003025718608,0.001440922190201729,0.002976190476190476,0.0,0.0	0.0306143	KCNH1(0.81678, 0.526)	NA	NA	NA	NA	NA	NA	NA	NA	No	NA	HPRC,HGSVC	Yes	NA	NA	NA	NA	NA	NA
chr1:210718378	chr1-210718378-allele1752452-131	INS	130	NA	0.0022692889561270802,0.0,0.0,0.0,0.0	0.00377908	KCNH1(0.81678, 0.526)	NA	NA	NA	NA	NA	NA	NA	NA	No	NA	HPRC,HGSVC,1KG-ONT	Yes	NA	NA	NA	NA	NA	NA
chr1:210718378	chr1-210718378-allele1752457-236	INS	235	NA	0.0037821482602118004,0.0,0.0,0.0,0.0	0.00663171	KCNH1(0.81678, 0.526)	NA	NA	NA	NA	NA	NA	NA	NA	No	NA	HPRC,HGSVC,1KG-ONT	Yes	NA	NA	NA	NA	NA	NA
chr1:210718378	chr1-210718378-allele1752458-262	INS	261	NA	0.01739788199697428,0.0,0.0,0.0,0.0	0.0319633	KCNH1(0.81678, 0.526)	NA	NA	NA	NA	NA	NA	NA	NA	No	NA	HPRC,HGSVC,1KG-ONT	Yes	NA	NA	NA	NA	NA	NA
chr1:210718378	chr1-210718378-allele1752474-183	INS	182	NA	0.0,0.0,0.00496031746031746,0.0,0.0010224948875255625	0.000593574	KCNH1(0.81678, 0.526)	NA	NA	NA	NA	NA	NA	NA	NA	No	NA	HPRC,HGSVC	Yes	NA	NA	NA	NA	NA	NA
chr1:210718378	chr1-210718378-allele1752478-288	INS	287	NA	0.0015128593040847202,0.0,0.0,0.0,0.0	0.00234988	KCNH1(0.81678, 0.526)	NA	NA	NA	NA	NA	NA	NA	NA	No	NA	HPRC,HGSVC,1KG-ONT	Yes	NA	NA	NA	NA	NA	NA
chr1:210718386	chr1-210718386-allele1752498-578	INS	577	NA	0.0037821482602118004,0.0,0.0,0.0,0.0	0.00642696	KCNH1(0.81678, 0.526)	NA	NA	NA	NA	NA	NA	NA	NA	No	NA	HPRC,HGSVC	Yes	NA	NA	NA	NA	NA	NA
chr1:210718386	chr1-210718386-allele1752484-253	INS	252	0.75427	0.04084720121028744,0.1282420749279539,0.002976190476190476,0.20576540755467196,0.15132924335378323	0.0346334	KCNH1(0.81678, 0.526)	NA	NA	NA	NA	NA	NA	NA	NA	No	NA	HPRC,HGSVC,1KG-ONT	Yes	NA	Educational attainment(KCNH1, rs1934619, 2E-13, 0.5674845865494414)	Asthma(26.44%, 16.56%, 1.81, [1.08;3.03], 0.025942),Autoimmune thyroiditis(5.75%, 0.66%, 9.22, [2.61;32.51], 0.001692),Benign mammary dysplasia(4.60%, 0.92%, 5.19, [1.49;18.1], 0.019442),Benign neoplasm of skin of lower limb(4.60%, 0.92%, 5.19, [1.49;18.1], 0.019442),Benign neoplasm of skin of trunk(8.05%, 1.97%, 4.35, [1.72;10.99], 0.004457),Calculus of gallbladder with cholecystitis(4.60%, 0.92%, 5.19, [1.49;18.1], 0.019442),Cataract(10.34%, 4.47%, 2.47, [1.14;5.33], 0.033211),Cholecystitis(4.60%, 0.92%, 5.19, [1.49;18.1], 0.019442),Essential hypertension(40.23%, 52.56%, 0.61, [0.39;0.95], 0.031617),Exacerbation of intermittent asthma(5.75%, 1.97%, 3.03, [1.08;8.56], 0.045376),Gallbladder calculus with acute cholecystitis and no obstruction(4.60%, 1.18%, 4.03, [1.21;13.36], 0.035888),Hidradenitis suppurativa(4.60%, 1.05%, 4.54, [1.34;15.39], 0.026914),Inflammatory polyarthropathy(4.60%, 0.79%, 6.06, [1.68;21.93], 0.013409),Intervertebral disc prolapse(5.75%, 1.71%, 3.51, [1.22;10.09], 0.029562),Mild intermittent asthma(14.94%, 7.49%, 2.17, [1.14;4.15], 0.023225),Non-neoplastic nevus(4.60%, 1.18%, 4.03, [1.21;13.36], 0.035888),Scar conditions and fibrosis of skin(8.05%, 2.89%, 2.94, [1.22;7.1], 0.02237),Threatened miscarriage(4.60%, 1.18%, 4.03, [1.21;13.36], 0.035888),Tietze's disease(6.90%, 2.76%, 2.61, [1.02;6.65], 0.049383),Uncomplicated asthma(25.29%, 15.77%, 1.81, [1.07;3.05], 0.032821)	NA	NA	NA
chr1:210718386	chr1-210718386-allele1752517-343	INS	342	NA	0.0030257186081694403,0.001440922190201729,0.0,0.0,0.0	0.00328379	KCNH1(0.81678, 0.526)	NA	NA	NA	NA	NA	NA	NA	NA	No	NA	HPRC,HGSVC,1KG-ONT	Yes	NA	NA	NA	NA	NA	NA
chr1:210718386	chr1-210718386-allele1752495-177	INS	176	NA	0.0007564296520423601,0.001440922190201729,0.0,0.008946322067594433,0.0010224948875255625	0.000525255	KCNH1(0.81678, 0.526)	NA	NA	NA	NA	NA	NA	NA	NA	No	NA	HPRC,HGSVC	Yes	NA	NA	NA	NA	NA	NA
chr1:210718386	chr1-210718386-allele1752508-229	INS	228	NA	0.0030257186081694403,0.002881844380403458,0.0,0.0,0.0	0.00206069	KCNH1(0.81678, 0.526)	NA	NA	NA	NA	NA	NA	NA	NA	No	NA	HPRC,HGSVC,1KG-ONT	Yes	NA	NA	NA	NA	NA	NA
chr1:210718386	chr1-210718386-allele1752485-472	INS	471	NA	0.0007564296520423601,0.0,0.0,0.0,0.0	0.000918741	KCNH1(0.81678, 0.526)	NA	NA	NA	NA	NA	NA	NA	NA	No	NA	HPRC,HGSVC	Yes	NA	NA	NA	NA	NA	NA
chr1:210718386	chr1-210718386-allele1752493-341	INS	340	NA	0.0007564296520423601,0.018731988472622477,0.022817460317460316,0.019880715705765408,0.04805725971370143	0.0174255	KCNH1(0.81678, 0.526)	NA	NA	NA	NA	NA	NA	NA	NA	No	NA	HPRC,HGSVC,1KG-ONT	Yes	NA	NA	NA	NA	NA	NA
chr1:210718386	chr1-210718386-allele1752494-365	INS	364	NA	0.00529500756429652,0.0,0.013888888888888888,0.0019880715705765406,0.006134969325153374	NA	KCNH1(0.81678, 0.526)	NA	NA	NA	NA	NA	NA	NA	NA	No	NA	HPRC,HGSVC,1KG-ONT	Yes	NA	NA	NA	NA	NA	NA
chr1:210718386	chr1-210718386-allele1752502-317	INS	316	NA	0.0007564296520423601,0.002881844380403458,0.0,0.006958250497017893,0.0	0.000199544	KCNH1(0.81678, 0.526)	NA	NA	NA	NA	NA	NA	NA	NA	No	NA	HPRC,HGSVC,1KG-ONT	Yes	NA	NA	NA	NA	NA	NA
chr1:210718386	chr1-210718386-allele1752491-401	INS	400	NA	0.0015128593040847202,0.02881844380403458,0.008928571428571428,0.0,0.0	0.002634	KCNH1(0.81678, 0.526)	NA	NA	NA	NA	NA	NA	NA	NA	No	NA	HPRC,HGSVC,1KG-ONT	Yes	NA	NA	NA	NA	NA	NA
chr1:210718386	chr1-210718386-allele1752490-231	INS	230	NA	0.009833585476550681,0.0,0.0,0.0,0.0	0.0179657	KCNH1(0.81678, 0.526)	NA	NA	NA	NA	NA	NA	NA	NA	No	NA	HPRC,HGSVC,1KG-ONT	Yes	NA	NA	NA	NA	NA	NA
chr1:210718386	chr1-210718386-allele1752487-316	INS	315	NA	0.0015128593040847202,0.008645533141210375,0.0,0.0,0.011247443762781187	0.000541152	KCNH1(0.81678, 0.526)	NA	NA	NA	NA	NA	NA	NA	NA	No	NA	HPRC,HGSVC,1KG-ONT	Yes	NA	NA	NA	NA	NA	NA
chr1:210718386	chr1-210718386-allele1752483-278	INS	277	NA	0.0,0.008645533141210375,0.003968253968253968,0.030815109343936383,0.011247443762781187	0.00908644	KCNH1(0.81678, 0.526)	NA	NA	NA	NA	NA	NA	NA	NA	No	NA	HPRC,HGSVC,1KG-ONT	Yes	NA	NA	NA	NA	NA	NA
chr1:210718386	chr1-210718386-allele1752512-534	INS	533	NA	0.0030257186081694403,0.012968299711815562,0.0,0.0,0.0010224948875255625	NA	KCNH1(0.81678, 0.526)	NA	NA	NA	NA	NA	NA	NA	NA	No	NA	HPRC,HGSVC	Yes	NA	NA	NA	NA	NA	NA
chr1:210718386	chr1-210718386-allele1752486-132	INS	131	NA	0.046142208774583963,0.08213256484149856,0.03670634920634921,0.06461232604373758,0.06339468302658487	0.00124971	KCNH1(0.81678, 0.526)	NA	NA	NA	NA	NA	NA	NA	NA	No	NA	HPRC,HGSVC,1KG-ONT	Yes	NA	NA	NA	NA	NA	NA
chr1:210718386	chr1-210718386-allele1752505-509	INS	508	NA	0.00680786686838124,0.011527377521613832,0.0,0.0,0.0	0.0025413	KCNH1(0.81678, 0.526)	NA	NA	NA	NA	NA	NA	NA	NA	No	NA	HPRC,HGSVC	Yes	NA	NA	NA	NA	NA	NA
chr1:210718386	chr1-210718386-allele1752489-347	INS	346	NA	0.0022692889561270802,0.0,0.0,0.0,0.0	0.00377908	KCNH1(0.81678, 0.526)	NA	NA	NA	NA	NA	NA	NA	NA	No	NA	HPRC,HGSVC,1KG-ONT	Yes	NA	NA	NA	NA	NA	NA
chr1:210718386	chr1-210718386-allele1752506-299	INS	298	NA	0.01361573373676248,0.001440922190201729,0.0,0.0,0.0	0.0227299	KCNH1(0.81678, 0.526)	NA	NA	NA	NA	NA	NA	NA	NA	No	NA	HPRC,HGSVC,1KG-ONT	Yes	NA	NA	NA	NA	NA	NA
chr1:210718386	chr1-210718386-allele1752518-497	INS	496	NA	0.0015128593040847202,0.0,0.0,0.0,0.0	0.00234988	KCNH1(0.81678, 0.526)	NA	NA	NA	NA	NA	NA	NA	NA	No	NA	HPRC,HGSVC	Yes	NA	NA	NA	NA	NA	NA
chr1:210718386	chr1-210718386-allele1752514-354	INS	353	NA	0.0007564296520423601,0.001440922190201729,0.02976190476190476,0.002982107355864811,0.006134969325153374	0.00572174	KCNH1(0.81678, 0.526)	NA	NA	NA	NA	NA	NA	NA	NA	No	NA	HPRC,HGSVC,1KG-ONT	Yes	NA	NA	NA	NA	NA	NA
chr1:210718386	chr1-210718386-allele1752503-204	INS	203	NA	0.0015128593040847202,0.0,0.026785714285714284,0.0,0.0010224948875255625	0.00238655	KCNH1(0.81678, 0.526)	NA	NA	NA	NA	NA	NA	NA	NA	No	NA	HPRC,HGSVC	Yes	NA	NA	NA	NA	NA	NA
chr1:210718386	chr1-210718386-allele1752497-549	INS	548	NA	0.0007564296520423601,0.0,0.0,0.0,0.0	0.000918741	KCNH1(0.81678, 0.526)	NA	NA	NA	NA	NA	NA	NA	NA	No	NA	HPRC,HGSVC	Yes	NA	NA	NA	NA	NA	NA
chr1:210718386	chr1-210718386-allele1752500-455	INS	454	NA	0.00832072617246596,0.005763688760806916,0.0,0.012922465208747515,0.0	0.000688679	KCNH1(0.81678, 0.526)	NA	NA	NA	NA	NA	NA	NA	NA	No	NA	HPRC,HGSVC	Yes	NA	NA	NA	NA	NA	NA
chr1:210718386	chr1-210718386-allele1752488-158	INS	157	NA	0.023449319213313162,0.002881844380403458,0.000992063492063492,0.007952286282306162,0.00408997955010225	0.0198398	KCNH1(0.81678, 0.526)	NA	NA	NA	NA	NA	NA	NA	NA	No	NA	HPRC,HGSVC,1KG-ONT	Yes	NA	NA	NA	NA	NA	NA
chr1:210718387	chr1-210718387-allele1752525-101	INS	100	NA	0.0007564296520423601,0.0,0.0,0.0,0.0	0.000918741	KCNH1(0.81678, 0.526)	NA	NA	NA	NA	NA	NA	NA	NA	No	NA	HPRC,HGSVC,1KG-ONT	Yes	NA	NA	NA	NA	NA	NA
chr1:210718387	chr1-210718387-allele1752522-105	INS	104	NA	0.007564296520423601,0.0,0.0,0.0,0.003067484662576687	0.00801078	KCNH1(0.81678, 0.526)	NA	NA	NA	NA	NA	NA	NA	NA	No	NA	HPRC,HGSVC,1KG-ONT	Yes	NA	NA	NA	NA	NA	NA
chr1:210718388	chr1-210718388-allele1752526-131	INS	130	NA	0.10741301059001512,0.11239193083573487,0.0248015873015873,0.004970178926441352,0.02556237218813906	0.0469919	KCNH1(0.81678, 0.526)	NA	NA	NA	NA	NA	NA	NA	NA	No	NA	HPRC,HGSVC,1KG-ONT	Yes	NA	NA	NA	NA	NA	NA
chr1:210718394	chr1-210718394-allele1752532-75	INS	74	NA	0.0007564296520423601,0.0,0.0,0.0,0.0	0.000918741	KCNH1(0.81678, 0.526)	NA	NA	NA	NA	NA	NA	NA	NA	No	NA	HPRC,HGSVC	Yes	NA	NA	NA	NA	NA	NA
chr1:210718413	chr1-210718413-allele1752545-99	INS	98	NA	0.0045385779122541605,0.023054755043227664,0.0,0.015904572564612324,0.015337423312883436	0.00251227	KCNH1(0.81678, 0.526)	NA	NA	NA	NA	NA	NA	NA	NA	No	NA	HPRC,HGSVC,1KG-ONT	Yes	NA	NA	NA	NA	NA	NA
chr1:210718413	chr1-210718413-allele1752542-99	INS	98	NA	0.03177004538577912,0.018731988472622477,0.09126984126984126,0.020874751491053677,0.034764826175869123	0.00100181	KCNH1(0.81678, 0.526)	NA	NA	NA	NA	NA	NA	NA	NA	No	NA	HPRC,HGSVC,1KG-ONT	Yes	NA	NA	NA	NA	NA	NA
chr1:210718413	chr1-210718413-allele1752544-124	INS	123	NA	0.01588502269288956,0.001440922190201729,0.00496031746031746,0.0,0.003067484662576687	0.0142985	KCNH1(0.81678, 0.526)	NA	NA	NA	NA	NA	NA	NA	NA	No	NA	HPRC,HGSVC,1KG-ONT	Yes	NA	NA	NA	NA	NA	NA
chr1:210718413	chr1-210718413-allele1752541-74	INS	73	NA	0.0015128593040847202,0.01440922190201729,0.0,0.019880715705765408,0.015337423312883436	0.00540493	KCNH1(0.81678, 0.526)	NA	NA	NA	NA	NA	NA	NA	NA	No	NA	HPRC,HGSVC	Yes	NA	NA	NA	NA	NA	NA
chr1:210718440	chr1-210718440-allele1752566-99	INS	98	NA	0.0,0.001440922190201729,0.0,0.0,0.0	NA	KCNH1(0.81678, 0.526)	NA	NA	NA	NA	NA	NA	NA	NA	No	NA	HPRC,HGSVC,1KG-ONT	Yes	NA	NA	NA	NA	NA	NA
chr1:210718448	chr1-210718448-allele1752572-79	INS	78	NA	0.0007564296520423601,0.0,0.0,0.0,0.0	0.000918741	KCNH1(0.81678, 0.526)	NA	NA	NA	NA	NA	NA	NA	NA	No	NA	HPRC,HGSVC	Yes	NA	NA	NA	NA	NA	NA
chr1:210718546	chr1-210718546-allele1752608-61	INS	60	NA	0.0015128593040847202,0.0,0.0,0.0,0.0	0.00234988	KCNH1(0.81678, 0.526)	NA	NA	NA	NA	NA	NA	NA	NA	No	NA	HPRC,HGSVC	No	NA	NA	NA	NA	NA	NA
chr1:210718563	chr1-210718563-allele1752611-84	INS	83	NA	0.0264750378214826,0.010086455331412104,0.05952380952380952,0.009940357852882704,0.006134969325153374	NA	KCNH1(0.81678, 0.526)	NA	NA	NA	NA	NA	NA	NA	NA	No	NA	HPRC,HGSVC	No	NA	NA	NA	NA	NA	NA
chr1:210728517	chr1-210728517-allele1752745-308	INS	307	NA	0.0015128593040847202,0.0,0.0,0.0,0.0	0.00234988	KCNH1(0.81678, 0.526)	NA	NA	NA	NA	NA	NA	NA	NA	No	NA	No	Yes	NA	NA	NA	NA	NA	NA
chr1:210745034	chr1-210745034-allele1752921-123	INS	122	NA	0.3608169440242057,0.4812680115273775,0.6994047619047619,0.44731610337972166,0.5838445807770961	0.0743731	KCNH1(0.81678, 0.526)	NA	NA	NA	NA	NA	NA	NA	NA	No	NA	HPRC,HGSVC,1KG-ONT	Yes	NA	NA	NA	NA	NA	NA
chr1:210745034	chr1-210745034-allele1752922-123	INS	122	NA	0.0007564296520423601,0.0,0.0,0.0,0.0	0.000918741	KCNH1(0.81678, 0.526)	NA	NA	NA	NA	NA	NA	NA	NA	No	NA	HPRC,HGSVC,1KG-ONT	Yes	NA	NA	NA	NA	NA	NA
chr1:210750810	chr1-210750810-allele1752967-1	DEL	81	NA	0.0030257186081694403,0.0,0.0,0.0,0.0	0.00520636	KCNH1(0.81678, 0.526)	NA	NA	NA	NA	NA	NA	NA	NA	No	NA	No	Yes	NA	NA	NA	NA	NA	NA
chr1:210788672	chr1-210788672-allele1753271-1	DEL	323	NA	0.05521936459909228,0.004322766570605188,0.0,0.0019880715705765406,0.002044989775051125	0.0852452	KCNH1(0.81678, 0.526)	NA	NA	NA	NA	NA	NA	NA	NA	No	NA	HPRC,HGSVC,1KG-ONT	Yes	NA	NA	NA	NA	NA	NA
chr1:210806830	chr1-210806830-allele1753463-53	INS	52	NA	0.0,0.01440922190201729,0.006944444444444444,0.0,0.0010224948875255625	0.00269845	KCNH1(0.81678, 0.526)	NA	NA	NA	NA	NA	NA	NA	NA	No	NA	No	No	NA	NA	NA	NA	NA	NA
chr1:210806834	chr1-210806834-allele1753466-57	INS	56	NA	0.0007564296520423601,0.0,0.0,0.0,0.0	0.000918741	KCNH1(0.81678, 0.526)	NA	NA	NA	NA	NA	NA	NA	NA	No	NA	No	No	NA	NA	NA	NA	NA	NA
chr1:210910087	chr1-210910087-allele1753865-97	INS	96	NA	0.0030257186081694403,0.005763688760806916,0.0,0.0,0.0	0.000667154	KCNH1(0.81678, 0.526)	NA	NA	NA	NA	NA	NA	NA	NA	No	NA	No	No	NA	NA	NA	NA	NA	NA
chr1:210910119	chr1-210910119-allele1753866-1	DEL	96	NA	0.012859304084720122,0.0,0.0,0.0,0.0	0.0235872	KCNH1(0.81678, 0.526)	NA	NA	NA	NA	NA	NA	NA	NA	No	NA	No	No	NA	NA	NA	NA	NA	NA
chr1:210976202	chr1-210976202-allele1754487-1	DEL	353	NA	0.01361573373676248,0.12680115273775217,0.16071428571428573,0.09443339960238568,0.10122699386503067	0.0649542	KCNH1(0.81678, 0.526)	NA	NA	NA	NA	NA	NA	NA	NA	No	NA	HPRC,HGSVC,1KG-ONT	No	NA	NA	NA	NA	NA	NA
chr1:211002248	chr1-211002248-allele1754750-1	DEL	96	NA	0.0,0.008645533141210375,0.000992063492063492,0.016898608349900597,0.0081799591002045	0.0054079	KCNH1(0.81678, 0.526)	NA	NA	NA	NA	NA	NA	NA	NA	No	ID=chr1_211002257_211002269;MOTIFS=AC;STRUC=(AC)n	1KG-ONT	Yes	NA	NA	NA	NA	NA	NA
chr1:211045041	chr1-211045041-allele1755172-51	INS	50	NA	0.0,0.0,0.0,0.0,0.0081799591002045	0.000834484	KCNH1(0.81678, 0.526)	NA	NA	NA	NA	NA	NA	NA	NA	No	NA	No	No	NA	NA	NA	NA	NA	NA
chr1:211111841	chr1-211111841-allele1755625-1	DEL	119	NA	0.7783661119515886,0.4495677233429395,0.39880952380952384,0.5129224652087475,0.4488752556237219	0.18826	KCNH1(0.81678, 0.526)	NA	NA	NA	NA	NA	NA	NA	NA	No	NA	HPRC,HGSVC,1KG-ONT	No	NA	NA	NA	NA	NA	NA
chr1:211111886	chr1-211111886-allele1755627-1	DEL	118	NA	0.0022692889561270802,0.010086455331412104,0.00496031746031746,0.02882703777335984,0.027607361963190184	0.00875335	KCNH1(0.81678, 0.526)	NA	NA	NA	NA	NA	NA	NA	NA	No	NA	HPRC,HGSVC,1KG-ONT	No	NA	NA	NA	NA	NA	NA
chr1:211111980	chr1-211111980-allele1755630-1	DEL	158	NA	0.0264750378214826,0.023054755043227664,0.000992063492063492,0.0437375745526839,0.02556237218813906	NA	KCNH1(0.81678, 0.526)	NA	NA	NA	NA	NA	NA	NA	NA	No	NA	HPRC,HGSVC,1KG-ONT	No	NA	NA	NA	NA	NA	NA
chr1:211195039	chr1-211195039-allele1756411-313	INS	312	NA	0.0007564296520423601,0.0,0.0,0.0,0.0	0.000918741	NA	NA	NA	NA	NA	NA	NA	NA	NA	No	NA	No	Yes	NA	NA	NA	NA	NA	NA
chr1:211195955	chr1-211195955-allele1756422-1	DEL	1183	NA	0.10060514372163389,0.008645533141210375,0.0,0.0019880715705765406,0.0	0.159344	NA	NA	NA	NA	NA	NA	NA	NA	NA	No	NA	HPRC,HGSVC,1KG-ONT	Yes	NA	NA	NA	NA	NA	NA
chr1:211213638	chr1-211213638-allele1756604-1	DEL	90	0.934781	0.2254160363086233,0.18011527377521613,0.09523809523809523,0.10437375745526839,0.14621676891615543	0.0358332	NA	NA	NA	NA	NA	NA	NA	NA	NA	No	NA	HPRC,HGSVC,1KG-ONT	Yes	NA	Mean corpuscular volume(PRELID1P5 - RCOR3, rs7523875, 2E-9, 0.8281245125608142),Mean corpuscular volume(PRELID1P5 - RCOR3, rs56381832, 4E-24, 0.8253075548215332),Mean spheric corpuscular volume(PRELID1P5 - RCOR3, rs56381832, 6E-28, 0.8253075548215332)	Acquired hypothyroidism(4.98%, 8.99%, 0.53, [0.29;0.98], 0.040017),Arthropathy of joint of hand(0.36%, 2.29%, 0.15, [0.02;1.17], 0.043377),Chronic disease of tonsils AND/OR adenoids(2.49%, 0.53%, 4.8, [1.23;18.72], 0.01841),End-stage renal disease(3.56%, 1.23%, 2.95, [1.11;7.84], 0.034466),Follicular cysts of skin and subcutaneous tissue(3.20%, 0.71%, 4.66, [1.42;15.26], 0.013108),Hair follicle disorder(2.49%, 6.17%, 0.39, [0.17;0.89], 0.018749),Hammer toe(0.36%, 3.53%, 0.1, [0.01;0.73], 0.003726),Malignant essential hypertension(2.85%, 0.71%, 4.13, [1.23;13.82], 0.025061),Obesity(34.88%, 43.92%, 0.68, [0.51;0.92], 0.011795),Osteoarthritis(9.96%, 16.93%, 0.54, [0.35;0.85], 0.007118),Osteoarthrosis of the carpometacarpal joint of the thumb(0.71%, 2.82%, 0.25, [0.06;1.08], 0.045431),Peripheral venous insufficiency(2.14%, 5.11%, 0.41, [0.17;0.99], 0.043543),Spondylolisthesis(0.71%, 2.82%, 0.25, [0.06;1.08], 0.045431),Ventricular premature complex(2.49%, 0.53%, 4.8, [1.23;18.72], 0.01841)	NA	NA	NA
chr1:211219124	chr1-211219124-allele1756748-57	INS	56	NA	0.0007564296520423601,0.0,0.0,0.0,0.0	0.000918741	NA	NA	NA	NA	NA	NA	NA	NA	NA	No	NA	HGSVC	No	NA	NA	NA	NA	NA	NA
chr1:211272529	chr1-211272529-allele1757351-1	DEL	83	NA	0.014372163388804841,0.001440922190201729,0.0,0.0009940357852882703,0.0	0.0220431	RCOR3(0.99997, 0.362)	NA	NA	NA	NA	NA	NA	NA	NA	No	NA	1KG-ONT	Yes	NA	NA	NA	NA	NA	NA
chr1:211400195	chr1-211400195-allele1758111-1	DEL	415	NA	0.0,0.001440922190201729,0.0,0.0,0.03578732106339468	0.00609325	LINC00467(NA, NA)	NA	NA	NA	NA	NA	NA	NA	enhancer	No	NA	1KG-ONT	Yes	NA	NA	NA	NA	NA	NA
chr1:211434216	chr1-211434216-allele1758389-2996	INS	2995	NA	0.05068078668683813,0.004322766570605188,0.0,0.0,0.0	0.0850464	LINC00467(NA, NA)	NA	NA	NA	NA	NA	NA	NA	NA	No	NA	HPRC,HGSVC,1KG-ONT	Yes	NA	NA	NA	NA	NA	NA
chr1:211460582	chr1-211460582-allele1758659-707	INS	706	NA	0.0015128593040847202,0.0,0.0,0.0,0.0010224948875255625	0.00077342	NA	NA	NA	NA	NA	NA	NA	NA	NA	No	NA	HPRC,HGSVC,1KG-ONT	Yes	NA	NA	NA	NA	NA	NA
chr1:211460582	chr1-211460582-allele1758661-412	INS	411	NA	0.0007564296520423601,0.0,0.0,0.0,0.0	0.000918741	NA	NA	NA	NA	NA	NA	NA	NA	NA	No	NA	HPRC,HGSVC	Yes	NA	NA	NA	NA	NA	NA
chr1:211460582	chr1-211460582-allele1758660-606	INS	605	NA	0.00680786686838124,0.002881844380403458,0.000992063492063492,0.003976143141153081,0.0	0.00326485	NA	NA	NA	NA	NA	NA	NA	NA	NA	No	NA	HPRC,HGSVC,1KG-ONT	Yes	NA	NA	NA	NA	NA	NA
chr1:211460616	chr1-211460616-allele1758666-275	INS	274	NA	0.0007564296520423601,0.08213256484149856,0.13293650793650794,0.0009940357852882703,0.003067484662576687	0.0348179	NA	NA	NA	NA	NA	NA	NA	NA	NA	No	NA	HPRC,1KG-ONT	Yes	NA	NA	NA	NA	NA	NA
chr1:211460636	chr1-211460636-allele1758667-695	INS	694	NA	0.0007564296520423601,0.005763688760806916,0.0,0.003976143141153081,0.0010224948875255625	9.6519e-05	NA	NA	NA	NA	NA	NA	NA	NA	NA	No	NA	HPRC,HGSVC,1KG-ONT	Yes	NA	NA	NA	NA	NA	NA
chr1:211460648	chr1-211460648-allele1758669-422	INS	421	NA	0.0037821482602118004,0.002881844380403458,0.0,0.0,0.0	0.00324023	NA	NA	NA	NA	NA	NA	NA	NA	NA	No	NA	HPRC,HGSVC	Yes	NA	NA	NA	NA	NA	NA
chr1:211460680	chr1-211460680-allele1758687-647	INS	646	NA	0.009833585476550681,0.0,0.0,0.0,0.0	0.0179657	NA	NA	NA	NA	NA	NA	NA	NA	NA	No	NA	HPRC,HGSVC,1KG-ONT	Yes	NA	NA	NA	NA	NA	NA
chr1:211460680	chr1-211460680-allele1758680-599	INS	598	NA	0.018154311649016642,0.01729106628242075,0.0,0.0,0.0	0.01485	NA	NA	NA	NA	NA	NA	NA	NA	NA	No	NA	HPRC,HGSVC,1KG-ONT	Yes	NA	NA	NA	NA	NA	NA
chr1:211460680	chr1-211460680-allele1758679-501	INS	500	NA	0.031013615733736764,0.10662824207492795,0.5079365079365079,0.08648111332007952,0.08588957055214724	0.105569	NA	NA	NA	NA	NA	NA	NA	NA	NA	No	NA	HPRC,HGSVC,1KG-ONT	Yes	NA	NA	NA	NA	NA	NA
chr1:211460680	chr1-211460680-allele1758685-647	INS	646	NA	0.0007564296520423601,0.010086455331412104,0.006944444444444444,0.010934393638170975,0.010224948875255624	0.00479807	NA	NA	NA	NA	NA	NA	NA	NA	NA	No	NA	HPRC,HGSVC,1KG-ONT	Yes	NA	NA	NA	NA	NA	NA
chr1:211460680	chr1-211460680-allele1758688-647	INS	646	NA	0.0022692889561270802,0.0,0.0,0.0,0.0	0.00377908	NA	NA	NA	NA	NA	NA	NA	NA	NA	No	NA	HPRC,HGSVC,1KG-ONT	Yes	NA	NA	NA	NA	NA	NA
chr1:211460680	chr1-211460680-allele1758684-648	INS	647	NA	0.007564296520423601,0.004322766570605188,0.0,0.018886679920477135,0.00408997955010225	NA	NA	NA	NA	NA	NA	NA	NA	NA	NA	No	NA	HPRC,HGSVC,1KG-ONT	Yes	NA	NA	NA	NA	NA	NA
chr1:211460680	chr1-211460680-allele1758686-647	INS	646	NA	0.009833585476550681,0.0,0.0,0.0,0.0	0.0179657	NA	NA	NA	NA	NA	NA	NA	NA	NA	No	NA	HPRC,HGSVC,1KG-ONT	Yes	NA	NA	NA	NA	NA	NA
chr1:211460680	chr1-211460680-allele1758682-549	INS	548	NA	0.03328290468986384,0.002881844380403458,0.0,0.0,0.0	0.0563811	NA	NA	NA	NA	NA	NA	NA	NA	NA	No	NA	HPRC,HGSVC,1KG-ONT	Yes	NA	NA	NA	NA	NA	NA
chr1:211460680	chr1-211460680-allele1758683-550	INS	549	NA	0.009077155824508321,0.004322766570605188,0.0,0.004970178926441352,0.002044989775051125	0.00410899	NA	NA	NA	NA	NA	NA	NA	NA	NA	No	NA	HPRC,HGSVC,1KG-ONT	Yes	NA	NA	NA	NA	NA	NA
chr1:211460680	chr1-211460680-allele1758676-646	INS	645	NA	0.19818456883509833,0.19452449567723343,0.1765873015873016,0.1540755467196819,0.1523517382413088	0.00277834	NA	NA	NA	NA	NA	NA	NA	NA	NA	No	NA	HPRC,HGSVC,1KG-ONT	Yes	NA	NA	NA	NA	NA	NA
chr1:211460680	chr1-211460680-allele1758678-450	INS	449	0.978299	0.038577912254160365,0.08069164265129683,0.050595238095238096,0.20675944333996024,0.27096114519427406	0.0611408	NA	NA	NA	NA	NA	NA	NA	NA	NA	No	NA	HPRC,HGSVC	Yes	NA	Household income (MTAG)(TRAF5 - LINC00467, rs3738200, 2E-10, 0.6912160970842687),Educational attainment (MTAG)(TRAF5 - LINC00467, rs17189000, 8E-11, 0.6740599461908351),Educational attainment (years of education)(TRAF5 - LINC00467, rs17189000, 3E-9, 0.6740599461908351),Highest math class taken (MTAG)(TRAF5 - LINC00467, rs17189000, 5E-9, 0.6740599461908351),Cognitive ability (MTAG)(TRAF5 - LINC00467, rs12569232, 2E-8, 0.9106811544839754),Alzheimer's disease or educational attainment (pleiotropy)(LINC00467 - ARPC3P2, rs35771425, 6E-9, 0.9750772281243385),Cognitive ability, years of educational attainment or schizophrenia (pleiotropy)(LINC00467 - ARPC3P2, rs35771425, 5E-12, 0.9750772281243385),Educational attainment (years of education)(LINC00467 - ARPC3P2, rs35771425, 3E-11, 0.9750772281243385),Intelligence (MTAG)(ARPC3P2 - RD3, rs11579557, 1E-9, 0.9247683202417744)	Acquired deformity of ankle AND/OR foot(5.00%, 1.47%, 3.53, [1.2;10.37], 0.031164),Acute on chronic systolic heart failure(4.00%, 1.07%, 3.85, [1.14;13.04], 0.0427),Adjustment disorder with anxious mood(4.00%, 1.07%, 3.85, [1.14;13.04], 0.0427),Adjustment disorder with depressed mood(10.00%, 2.94%, 3.67, [1.68;7.99], 0.002316),Astigmatism(11.00%, 5.61%, 2.08, [1.03;4.18], 0.046473),Blepharitis of left eyelid(4.00%, 1.07%, 3.85, [1.14;13.04], 0.0427),Enthesopathy(1.00%, 6.55%, 0.14, [0.02;1.06], 0.022159),Primary insomnia(5.00%, 1.60%, 3.23, [1.11;9.36], 0.040111),Pulmonary embolism with pulmonary infarction(4.00%, 0.94%, 4.41, [1.27;15.35], 0.031239),Transient cerebral ischemia(5.00%, 1.34%, 3.88, [1.3;11.61], 0.023589),Benign prostatic hyperplasia with outflow obstruction(24.00%, 8.29%, 3.49, [1.22;9.99], 0.025878)	NA	NA	NA
chr1:211460680	chr1-211460680-allele1758677-550	INS	549	NA	0.20121028744326777,0.05187319884726225,0.005952380952380952,0.040755467196819085,0.027607361963190184	0.186845	NA	NA	NA	NA	NA	NA	NA	NA	NA	No	NA	HPRC,HGSVC,1KG-ONT	Yes	NA	NA	NA	NA	NA	NA
chr1:211460685	chr1-211460685-allele1758695-655	INS	654	NA	0.23903177004538578,0.2420749279538905,0.054563492063492064,0.31411530815109345,0.2791411042944785	0.000512016	NA	NA	NA	NA	NA	NA	NA	NA	NA	No	NA	HPRC,HGSVC,1KG-ONT	Yes	NA	NA	NA	NA	NA	NA
chr1:211460696	chr1-211460696-allele1758697-559	INS	558	NA	0.07034795763993948,0.07780979827089338,0.05257936507936508,0.042743538767395624,0.03783231083844581	0.00313623	NA	NA	NA	NA	NA	NA	NA	NA	NA	No	NA	HPRC,HGSVC,1KG-ONT	Yes	NA	NA	NA	NA	NA	NA
chr1:211460713	chr1-211460713-allele1758698-502	INS	501	NA	0.0037821482602118004,0.0,0.0,0.0,0.0	0.00663171	NA	NA	NA	NA	NA	NA	NA	NA	NA	No	NA	HPRC,HGSVC,1KG-ONT	Yes	NA	NA	NA	NA	NA	NA
chr1:211460840	chr1-211460840-allele1758704-226	INS	225	NA	0.0007564296520423601,0.0,0.0,0.0,0.0	0.000918741	NA	NA	NA	NA	NA	NA	NA	NA	NA	No	NA	HPRC,1KG-ONT	No	NA	NA	NA	NA	NA	NA
chr1:211460840	chr1-211460840-allele1758705-99	INS	98	NA	0.0007564296520423601,0.0,0.0,0.0,0.0	0.000918741	NA	NA	NA	NA	NA	NA	NA	NA	NA	No	NA	HPRC	Yes	NA	NA	NA	NA	NA	NA
chr1:211460850	chr1-211460850-allele1758708-226	INS	225	NA	0.0,0.069164265129683,0.034722222222222224,0.0019880715705765406,0.0	0.0152046	NA	NA	NA	NA	NA	NA	NA	NA	NA	No	NA	HPRC,1KG-ONT	No	NA	NA	NA	NA	NA	NA
chr1:211482088	chr1-211482088-allele1758883-1	DEL	1288	NA	0.0340393343419062,0.0,0.002976190476190476,0.0,0.0	0.0556447	RD3(0.0021536, 1.116)	RD3(0.0021536, 1.116)	NA	NA	NA	NA	NA	NA	NA	No	NA	HGSVC,1KG-ONT	Yes	NA	NA	NA	NA	NA	NA
chr1:211499037	chr1-211499037-allele1759088-82	INS	81	NA	0.0,0.03890489913544669,0.05853174603174603,0.0,0.005112474437627812	0.0163346	NA	NA	NA	NA	NA	NA	NA	NA	NA	No	NA	HPRC,HGSVC,1KG-ONT	Yes	NA	NA	NA	NA	NA	NA
chr1:211535132	chr1-211535132-allele1759573-100	INS	99	NA	0.0,0.05475504322766571,0.0625,0.0019880715705765406,0.02044989775051125	0.0223976	NA	NA	NA	NA	NA	NA	NA	NA	NA	No	NA	HPRC,HGSVC,1KG-ONT	Yes	NA	NA	NA	NA	NA	NA
chr1:211535133	chr1-211535133-allele1759574-112	INS	111	NA	0.0015128593040847202,0.024495677233429394,0.0882936507936508,0.013916500994035786,0.011247443762781187	0.021515	NA	NA	NA	NA	NA	NA	NA	NA	NA	No	NA	HPRC,HGSVC,1KG-ONT	Yes	NA	NA	NA	NA	NA	NA
chr1:211535133	chr1-211535133-allele1759575-120	INS	119	NA	0.0022692889561270802,0.0,0.017857142857142856,0.0,0.018404907975460124	0.00306897	NA	NA	NA	NA	NA	NA	NA	NA	NA	No	NA	HPRC,HGSVC,1KG-ONT	Yes	NA	NA	NA	NA	NA	NA
chr1:211535133	chr1-211535133-allele1759577-88	INS	87	NA	0.0,0.0,0.0,0.008946322067594433,0.0010224948875255625	0.00122989	NA	NA	NA	NA	NA	NA	NA	NA	NA	No	NA	HPRC,HGSVC,1KG-ONT	Yes	NA	NA	NA	NA	NA	NA
chr1:211535133	chr1-211535133-allele1759578-116	INS	115	NA	0.0030257186081694403,0.0,0.0,0.0,0.0	0.00520636	NA	NA	NA	NA	NA	NA	NA	NA	NA	No	NA	HPRC,HGSVC,1KG-ONT	Yes	NA	NA	NA	NA	NA	NA
chr1:211535137	chr1-211535137-allele1759583-100	INS	99	NA	0.0,0.053314121037463975,0.0744047619047619,0.003976143141153081,0.026584867075664622	0.0259982	NA	NA	NA	NA	NA	NA	NA	NA	NA	No	NA	HPRC,HGSVC,1KG-ONT	Yes	NA	NA	NA	NA	NA	NA
chr1:211535137	chr1-211535137-allele1759584-104	INS	103	NA	0.0,0.0,0.015873015873015872,0.0019880715705765406,0.0081799591002045	0.00421573	NA	NA	NA	NA	NA	NA	NA	NA	NA	No	NA	HPRC,HGSVC,1KG-ONT	Yes	NA	NA	NA	NA	NA	NA
chr1:211535137	chr1-211535137-allele1759580-92	INS	91	NA	0.0007564296520423601,0.012968299711815562,0.018849206349206348,0.017892644135188866,0.007157464212678937	0.00813186	NA	NA	NA	NA	NA	NA	NA	NA	NA	No	NA	HPRC,HGSVC,1KG-ONT	Yes	NA	NA	NA	NA	NA	NA
chr1:211535137	chr1-211535137-allele1759581-95	INS	94	NA	0.0015128593040847202,0.0,0.0,0.012922465208747515,0.026584867075664622	0.00451636	NA	NA	NA	NA	NA	NA	NA	NA	NA	No	NA	HPRC,HGSVC,1KG-ONT	Yes	NA	NA	NA	NA	NA	NA
chr1:211535137	chr1-211535137-allele1759586-116	INS	115	NA	0.0,0.0,0.0,0.0009940357852882703,0.0	NA	NA	NA	NA	NA	NA	NA	NA	NA	NA	No	NA	HPRC,HGSVC,1KG-ONT	Yes	NA	NA	NA	NA	NA	NA
chr1:211535163	chr1-211535163-allele1759611-161	INS	160	NA	0.009833585476550681,0.007204610951008645,0.07936507936507936,0.02982107355864811,0.028629856850715747	0.0132256	NA	NA	NA	NA	NA	NA	NA	NA	NA	No	NA	HPRC,HGSVC	Yes	NA	NA	NA	NA	NA	NA
chr1:211535165	chr1-211535165-allele1759612-104	INS	103	NA	0.0,0.007204610951008645,0.006944444444444444,0.0,0.0	0.00170264	NA	NA	NA	NA	NA	NA	NA	NA	NA	No	NA	HPRC,HGSVC,1KG-ONT	Yes	NA	NA	NA	NA	NA	NA
chr1:211535166	chr1-211535166-allele1759622-140	INS	139	NA	0.0007564296520423601,0.0,0.000992063492063492,0.0,0.0	NA	NA	NA	NA	NA	NA	NA	NA	NA	NA	No	NA	HPRC,HGSVC,1KG-ONT	Yes	NA	NA	NA	NA	NA	NA
chr1:211535166	chr1-211535166-allele1759631-156	INS	155	NA	0.0,0.001440922190201729,0.0,0.0009940357852882703,0.0	NA	NA	NA	NA	NA	NA	NA	NA	NA	NA	No	NA	HPRC,HGSVC	Yes	NA	NA	NA	NA	NA	NA
chr1:211535166	chr1-211535166-allele1759632-164	INS	163	NA	0.0,0.0,0.011904761904761904,0.0019880715705765406,0.0010224948875255625	0.00218897	NA	NA	NA	NA	NA	NA	NA	NA	NA	No	NA	HPRC,HGSVC	Yes	NA	NA	NA	NA	NA	NA
chr1:211535166	chr1-211535166-allele1759620-177	INS	176	NA	0.0022692889561270802,0.0,0.000992063492063492,0.0,0.0	0.0019853	NA	NA	NA	NA	NA	NA	NA	NA	NA	No	NA	HPRC,HGSVC	Yes	NA	NA	NA	NA	NA	NA
chr1:211535166	chr1-211535166-allele1759618-148	INS	147	NA	0.006051437216338881,0.004322766570605188,0.0,0.0,0.0	0.00572634	NA	NA	NA	NA	NA	NA	NA	NA	NA	No	NA	HPRC,HGSVC,1KG-ONT	Yes	NA	NA	NA	NA	NA	NA
chr1:211535166	chr1-211535166-allele1759619-181	INS	180	NA	0.0,0.0,0.006944444444444444,0.0,0.0	0.000778337	NA	NA	NA	NA	NA	NA	NA	NA	NA	No	NA	HPRC,HGSVC	Yes	NA	NA	NA	NA	NA	NA
chr1:211609080	chr1-211609080-allele1760310-87	INS	86	NA	0.0007564296520423601,0.0,0.0,0.0,0.0	0.000918741	NA	NA	NA	NA	NA	NA	NA	NA	NA	No	NA	HPRC,HGSVC	Yes	NA	NA	NA	NA	NA	NA
chr1:211609080	chr1-211609080-allele1760311-157	INS	156	NA	0.0,0.0,0.0,0.0009940357852882703,0.0	NA	NA	NA	NA	NA	NA	NA	NA	NA	NA	No	NA	HPRC,HGSVC	Yes	NA	NA	NA	NA	NA	NA
chr1:211609082	chr1-211609082-allele1760317-129	INS	128	NA	0.0,0.002881844380403458,0.0,0.007952286282306162,0.0	0.00133282	NA	NA	NA	NA	NA	NA	NA	NA	NA	No	NA	HPRC,HGSVC	Yes	NA	NA	NA	NA	NA	NA
chr1:211609083	chr1-211609083-allele1760320-166	INS	165	NA	0.0022692889561270802,0.0,0.0,0.0,0.00408997955010225	NA	NA	NA	NA	NA	NA	NA	NA	NA	NA	No	NA	HPRC,HGSVC	Yes	NA	NA	NA	NA	NA	NA
chr1:211609083	chr1-211609083-allele1760325-170	INS	169	NA	0.0015128593040847202,0.0,0.0,0.0,0.0	0.00234988	NA	NA	NA	NA	NA	NA	NA	NA	NA	No	NA	HPRC,HGSVC	Yes	NA	NA	NA	NA	NA	NA
chr1:211609085	chr1-211609085-allele1760326-57	INS	56	NA	0.0,0.001440922190201729,0.0,0.0,0.0	NA	NA	NA	NA	NA	NA	NA	NA	NA	NA	No	NA	HPRC,HGSVC,1KG-ONT	Yes	NA	NA	NA	NA	NA	NA
chr1:211609088	chr1-211609088-allele1760332-121	INS	120	NA	0.0,0.0,0.0,0.0009940357852882703,0.0	NA	NA	NA	NA	NA	NA	NA	NA	NA	NA	No	NA	HPRC,HGSVC	Yes	NA	NA	NA	NA	NA	NA
chr1:211609099	chr1-211609099-allele1760340-53	INS	52	NA	0.015128593040847202,0.04755043227665706,0.021825396825396824,0.1143141153081511,0.04396728016359918	0.0197374	NA	NA	NA	NA	NA	NA	NA	NA	NA	No	NA	HPRC,HGSVC,1KG-ONT	Yes	NA	NA	NA	NA	NA	NA
chr1:211609099	chr1-211609099-allele1760342-59	INS	58	NA	0.0022692889561270802,0.012968299711815562,0.05555555555555555,0.007952286282306162,0.012269938650306749	0.0118945	NA	NA	NA	NA	NA	NA	NA	NA	NA	No	NA	HPRC,HGSVC,1KG-ONT	Yes	NA	NA	NA	NA	NA	NA
chr1:211609099	chr1-211609099-allele1760360-61	INS	60	NA	0.0226928895612708,0.001440922190201729,0.0,0.0009940357852882703,0.0	0.037236	NA	NA	NA	NA	NA	NA	NA	NA	NA	No	NA	HPRC,HGSVC,1KG-ONT	Yes	NA	NA	NA	NA	NA	NA
chr1:211609099	chr1-211609099-allele1760370-67	INS	66	NA	0.0,0.0,0.001984126984126984,0.0,0.0	NA	NA	NA	NA	NA	NA	NA	NA	NA	NA	No	NA	HPRC,HGSVC,1KG-ONT	Yes	NA	NA	NA	NA	NA	NA
chr1:211609099	chr1-211609099-allele1760346-77	INS	76	NA	0.0030257186081694403,0.008645533141210375,0.002976190476190476,0.0,0.0	NA	NA	NA	NA	NA	NA	NA	NA	NA	NA	No	NA	HPRC,HGSVC,1KG-ONT	Yes	NA	NA	NA	NA	NA	NA
chr1:211609099	chr1-211609099-allele1760375-57	INS	56	NA	0.0045385779122541605,0.0,0.0,0.0,0.0	0.00805514	NA	NA	NA	NA	NA	NA	NA	NA	NA	No	NA	HPRC,HGSVC,1KG-ONT	Yes	NA	NA	NA	NA	NA	NA
chr1:211609099	chr1-211609099-allele1760349-65	INS	64	NA	0.0,0.001440922190201729,0.0,0.0,0.0	NA	NA	NA	NA	NA	NA	NA	NA	NA	NA	No	NA	HPRC,HGSVC,1KG-ONT	Yes	NA	NA	NA	NA	NA	NA
chr1:211609099	chr1-211609099-allele1760367-55	INS	54	NA	0.0007564296520423601,0.002881844380403458,0.0,0.006958250497017893,0.013292433537832311	0.00241147	NA	NA	NA	NA	NA	NA	NA	NA	NA	No	NA	HPRC,HGSVC,1KG-ONT	Yes	NA	NA	NA	NA	NA	NA
chr1:211609099	chr1-211609099-allele1760339-87	INS	86	NA	0.00832072617246596,0.004322766570605188,0.0,0.0019880715705765406,0.0	0.00700888	NA	NA	NA	NA	NA	NA	NA	NA	NA	No	NA	HPRC,HGSVC	Yes	NA	NA	NA	NA	NA	NA
chr1:211609099	chr1-211609099-allele1760368-61	INS	60	NA	0.0007564296520423601,0.0,0.0,0.0,0.0	0.000918741	NA	NA	NA	NA	NA	NA	NA	NA	NA	No	NA	HPRC,HGSVC,1KG-ONT	Yes	NA	NA	NA	NA	NA	NA
chr1:211609099	chr1-211609099-allele1760337-69	INS	68	NA	0.006051437216338881,0.018731988472622477,0.13392857142857142,0.006958250497017893,0.015337423312883436	0.0224638	NA	NA	NA	NA	NA	NA	NA	NA	NA	No	NA	HPRC,HGSVC,1KG-ONT	Yes	NA	NA	NA	NA	NA	NA
chr1:211609099	chr1-211609099-allele1760345-65	INS	64	NA	0.0007564296520423601,0.0,0.0,0.0,0.0	0.000918741	NA	NA	NA	NA	NA	NA	NA	NA	NA	No	NA	HPRC,HGSVC,1KG-ONT	Yes	NA	NA	NA	NA	NA	NA
chr1:211609099	chr1-211609099-allele1760369-59	INS	58	NA	0.009077155824508321,0.0,0.0,0.0,0.0	0.0165556	NA	NA	NA	NA	NA	NA	NA	NA	NA	No	NA	HPRC,HGSVC,1KG-ONT	Yes	NA	NA	NA	NA	NA	NA
chr1:211609099	chr1-211609099-allele1760338-61	INS	60	NA	0.019667170953101363,0.011527377521613832,0.00496031746031746,0.0019880715705765406,0.0010224948875255625	0.0134547	NA	NA	NA	NA	NA	NA	NA	NA	NA	No	NA	HPRC,HGSVC,1KG-ONT	Yes	NA	NA	NA	NA	NA	NA
chr1:211609099	chr1-211609099-allele1760343-57	INS	56	NA	0.24735249621785174,0.021613832853025938,0.000992063492063492,0.002982107355864811,0.017382413087934562	0.333747	NA	NA	NA	NA	NA	NA	NA	NA	NA	No	NA	HPRC,HGSVC,1KG-ONT	Yes	NA	NA	NA	NA	NA	NA
chr1:211609099	chr1-211609099-allele1760374-61	INS	60	NA	0.0037821482602118004,0.0,0.0,0.0,0.0	0.00663171	NA	NA	NA	NA	NA	NA	NA	NA	NA	No	NA	HPRC,HGSVC,1KG-ONT	Yes	NA	NA	NA	NA	NA	NA
chr1:211609099	chr1-211609099-allele1760363-63	INS	62	NA	0.01739788199697428,0.001440922190201729,0.0,0.0,0.0	0.0296959	NA	NA	NA	NA	NA	NA	NA	NA	NA	No	NA	HPRC,HGSVC,1KG-ONT	Yes	NA	NA	NA	NA	NA	NA
chr1:211609099	chr1-211609099-allele1760376-69	INS	68	NA	0.0030257186081694403,0.0,0.0,0.0,0.0	0.00520636	NA	NA	NA	NA	NA	NA	NA	NA	NA	No	NA	HPRC,HGSVC,1KG-ONT	Yes	NA	NA	NA	NA	NA	NA
chr1:211609099	chr1-211609099-allele1760351-61	INS	60	NA	0.0,0.0,0.0,0.0009940357852882703,0.0010224948875255625	NA	NA	NA	NA	NA	NA	NA	NA	NA	NA	No	NA	HPRC,HGSVC,1KG-ONT	Yes	NA	NA	NA	NA	NA	NA
chr1:211609099	chr1-211609099-allele1760353-83	INS	82	NA	0.0,0.0,0.002976190476190476,0.0,0.002044989775051125	0.000203029	NA	NA	NA	NA	NA	NA	NA	NA	NA	No	NA	HPRC,HGSVC,1KG-ONT	Yes	NA	NA	NA	NA	NA	NA
chr1:211609099	chr1-211609099-allele1760366-71	INS	70	NA	0.00832072617246596,0.0,0.008928571428571428,0.0,0.0	0.00372155	NA	NA	NA	NA	NA	NA	NA	NA	NA	No	NA	HPRC,HGSVC,1KG-ONT	Yes	NA	NA	NA	NA	NA	NA
chr1:211609099	chr1-211609099-allele1760359-55	INS	54	NA	0.012859304084720122,0.059077809798270896,0.00992063492063492,0.10437375745526839,0.08588957055214724	0.0270498	NA	NA	NA	NA	NA	NA	NA	NA	NA	No	NA	HPRC,HGSVC,1KG-ONT	Yes	NA	NA	NA	NA	NA	NA
chr1:211609099	chr1-211609099-allele1760344-53	INS	52	NA	0.01361573373676248,0.012968299711815562,0.013888888888888888,0.036779324055666,0.05112474437627812	0.00473975	NA	NA	NA	NA	NA	NA	NA	NA	NA	No	NA	HPRC,HGSVC,1KG-ONT	Yes	NA	NA	NA	NA	NA	NA
chr1:211609099	chr1-211609099-allele1760364-75	INS	74	NA	0.0045385779122541605,0.0,0.0,0.0,0.0	0.00805514	NA	NA	NA	NA	NA	NA	NA	NA	NA	No	NA	HPRC,HGSVC,1KG-ONT	Yes	NA	NA	NA	NA	NA	NA
chr1:211609099	chr1-211609099-allele1760362-59	INS	58	NA	0.0226928895612708,0.001440922190201729,0.0,0.0,0.0	0.039386	NA	NA	NA	NA	NA	NA	NA	NA	NA	No	NA	HPRC,HGSVC,1KG-ONT	Yes	NA	NA	NA	NA	NA	NA
chr1:211609099	chr1-211609099-allele1760352-65	INS	64	NA	0.0015128593040847202,0.0,0.0,0.0,0.0	0.00234988	NA	NA	NA	NA	NA	NA	NA	NA	NA	No	NA	HPRC,HGSVC,1KG-ONT	Yes	NA	NA	NA	NA	NA	NA
chr1:211609099	chr1-211609099-allele1760341-77	INS	76	NA	0.00832072617246596,0.001440922190201729,0.0,0.0,0.0	0.0129393	NA	NA	NA	NA	NA	NA	NA	NA	NA	No	NA	HPRC,HGSVC,1KG-ONT	Yes	NA	NA	NA	NA	NA	NA
chr1:211609099	chr1-211609099-allele1760355-97	INS	96	NA	0.0007564296520423601,0.008645533141210375,0.0,0.008946322067594433,0.007157464212678937	0.0024563	NA	NA	NA	NA	NA	NA	NA	NA	NA	No	NA	HPRC,HGSVC	Yes	NA	NA	NA	NA	NA	NA
chr1:211609099	chr1-211609099-allele1760361-59	INS	58	NA	0.006051437216338881,0.001440922190201729,0.0,0.0,0.0	0.00875367	NA	NA	NA	NA	NA	NA	NA	NA	NA	No	NA	HPRC,HGSVC,1KG-ONT	Yes	NA	NA	NA	NA	NA	NA
chr1:211609099	chr1-211609099-allele1760336-73	INS	72	NA	0.0015128593040847202,0.0,0.0,0.0,0.0	0.00234988	NA	NA	NA	NA	NA	NA	NA	NA	NA	No	NA	HPRC,HGSVC,1KG-ONT	Yes	NA	NA	NA	NA	NA	NA
chr1:211609099	chr1-211609099-allele1760350-81	INS	80	NA	0.0015128593040847202,0.0,0.0,0.0,0.0	0.00234988	NA	NA	NA	NA	NA	NA	NA	NA	NA	No	NA	HPRC,HGSVC,1KG-ONT	Yes	NA	NA	NA	NA	NA	NA
chr1:211609099	chr1-211609099-allele1760347-81	INS	80	NA	0.0007564296520423601,0.0,0.0,0.0,0.0	0.000918741	NA	NA	NA	NA	NA	NA	NA	NA	NA	No	NA	HPRC,HGSVC,1KG-ONT	Yes	NA	NA	NA	NA	NA	NA
chr1:211609101	chr1-211609101-allele1760394-107	INS	106	NA	0.0030257186081694403,0.007204610951008645,0.0,0.0,0.0	0.000263486	NA	NA	NA	NA	NA	NA	NA	NA	NA	No	NA	HPRC,HGSVC	Yes	NA	NA	NA	NA	NA	NA
chr1:211609101	chr1-211609101-allele1760391-55	INS	54	NA	0.0113464447806354,0.0,0.0,0.0,0.0	0.0207802	NA	NA	NA	NA	NA	NA	NA	NA	NA	No	NA	HPRC,HGSVC,1KG-ONT	Yes	NA	NA	NA	NA	NA	NA
chr1:211609101	chr1-211609101-allele1760393-101	INS	100	NA	0.0015128593040847202,0.0,0.0,0.0,0.0	0.00234988	NA	NA	NA	NA	NA	NA	NA	NA	NA	No	NA	HPRC,HGSVC	Yes	NA	NA	NA	NA	NA	NA
chr1:211609101	chr1-211609101-allele1760381-93	INS	92	NA	0.0,0.001440922190201729,0.0,0.0,0.0010224948875255625	NA	NA	NA	NA	NA	NA	NA	NA	NA	NA	No	NA	HPRC,HGSVC	Yes	NA	NA	NA	NA	NA	NA
chr1:211609101	chr1-211609101-allele1760396-111	INS	110	NA	0.0045385779122541605,0.001440922190201729,0.0,0.0,0.0	0.00598883	NA	NA	NA	NA	NA	NA	NA	NA	NA	No	NA	HPRC,HGSVC	Yes	NA	NA	NA	NA	NA	NA
chr1:211609101	chr1-211609101-allele1760383-135	INS	134	NA	0.0030257186081694403,0.0,0.008928571428571428,0.0,0.0	NA	NA	NA	NA	NA	NA	NA	NA	NA	NA	No	NA	HPRC,HGSVC	Yes	NA	NA	NA	NA	NA	NA
chr1:211609101	chr1-211609101-allele1760385-55	INS	54	NA	0.0030257186081694403,0.0,0.0,0.0,0.0	0.00520636	NA	NA	NA	NA	NA	NA	NA	NA	NA	No	NA	HPRC,HGSVC,1KG-ONT	Yes	NA	NA	NA	NA	NA	NA
chr1:211609101	chr1-211609101-allele1760384-111	INS	110	NA	0.006051437216338881,0.0,0.001984126984126984,0.0,0.0	0.00707186	NA	NA	NA	NA	NA	NA	NA	NA	NA	No	NA	HPRC,HGSVC	Yes	NA	NA	NA	NA	NA	NA
chr1:211609101	chr1-211609101-allele1760387-113	INS	112	NA	0.0030257186081694403,0.0,0.0,0.0,0.003067484662576687	0.00123841	NA	NA	NA	NA	NA	NA	NA	NA	NA	No	NA	HPRC,HGSVC	Yes	NA	NA	NA	NA	NA	NA
chr1:211609101	chr1-211609101-allele1760382-103	INS	102	NA	0.08093797276853253,0.008645533141210375,0.0,0.0,0.0081799591002045	0.116728	NA	NA	NA	NA	NA	NA	NA	NA	NA	No	NA	HPRC,HGSVC	Yes	NA	NA	NA	NA	NA	NA
chr1:211626068	chr1-211626068-allele1760657-127	INS	126	NA	0.01059001512859304,0.001440922190201729,0.0,0.0,0.0	0.0170695	NA	NA	NA	NA	NA	NA	NA	NA	NA	No	NA	No	No	NA	NA	NA	NA	NA	NA
chr1:211626068	chr1-211626068-allele1760658-1	DEL	126	NA	0.006051437216338881,0.001440922190201729,0.000992063492063492,0.004970178926441352,0.03987730061349693	0.00142758	NA	NA	NA	NA	NA	NA	NA	NA	NA	No	NA	HPRC,HGSVC,1KG-ONT	No	NA	NA	NA	NA	NA	NA
chr1:211715591	chr1-211715591-allele1761304-63	INS	62	NA	0.0,0.001440922190201729,0.0,0.003976143141153081,0.0	0.000408842	NA	NA	NA	NA	NA	NA	NA	NA	NA	No	NA	HPRC	No	NA	NA	NA	NA	NA	NA
chr1:211715591	chr1-211715591-allele1761303-72	INS	71	NA	0.0,0.005763688760806916,0.000992063492063492,0.0019880715705765406,0.002044989775051125	0.00114796	NA	NA	NA	NA	NA	NA	NA	NA	NA	No	NA	HPRC	No	NA	NA	NA	NA	NA	NA
chr1:211725023	chr1-211725023-allele1761440-1	DEL	64	NA	0.10665658093797277,0.10086455331412104,0.07341269841269842,0.1143141153081511,0.08282208588957055	0.000673338	NA	NA	NA	NA	NA	NA	NA	NA	NA	No	NA	HPRC,HGSVC,1KG-ONT	No	NA	NA	NA	NA	NA	NA
chr1:211725023	chr1-211725023-allele1761436-193	INS	192	NA	0.0007564296520423601,0.0,0.0,0.0,0.0	0.000918741	NA	NA	NA	NA	NA	NA	NA	NA	NA	No	NA	HPRC,1KG-ONT	No	NA	NA	NA	NA	NA	NA
chr1:211725023	chr1-211725023-allele1761437-65	INS	64	NA	0.2118003025718608,0.13256484149855907,0.01984126984126984,0.15904572564612326,0.053169734151329244	0.0688355	NA	NA	NA	NA	NA	NA	NA	NA	NA	No	NA	HPRC,HGSVC,1KG-ONT	No	NA	NA	NA	NA	NA	NA
chr1:211725023	chr1-211725023-allele1761442-129	INS	128	NA	0.00529500756429652,0.0,0.0,0.0,0.0	0.00947665	NA	NA	NA	NA	NA	NA	NA	NA	NA	No	NA	HPRC,HGSVC	No	NA	NA	NA	NA	NA	NA
chr1:211725023	chr1-211725023-allele1761441-65	INS	64	NA	0.039334341906202726,0.002881844380403458,0.0,0.0009940357852882703,0.0	0.0650933	NA	NA	NA	NA	NA	NA	NA	NA	NA	No	NA	HPRC,HGSVC,1KG-ONT	No	NA	NA	NA	NA	NA	NA
chr1:211725023	chr1-211725023-allele1761439-257	INS	256	NA	0.0007564296520423601,0.002881844380403458,0.0,0.0,0.0	NA	NA	NA	NA	NA	NA	NA	NA	NA	NA	No	NA	HPRC,1KG-ONT	No	NA	NA	NA	NA	NA	NA
chr1:211725023	chr1-211725023-allele1761438-129	INS	128	NA	0.024205748865355523,0.005763688760806916,0.0,0.0019880715705765406,0.0010224948875255625	0.0310924	NA	NA	NA	NA	NA	NA	NA	NA	NA	No	NA	HPRC,HGSVC	No	NA	NA	NA	NA	NA	NA
chr1:211725067	chr1-211725067-allele1761452-65	INS	64	NA	0.02118003025718608,0.0,0.0,0.0,0.0	0.0388924	NA	NA	NA	NA	NA	NA	NA	NA	NA	No	NA	HPRC,HGSVC,1KG-ONT	No	NA	NA	NA	NA	NA	NA
chr1:211725067	chr1-211725067-allele1761453-129	INS	128	NA	0.0030257186081694403,0.0,0.0,0.0,0.0	0.00520636	NA	NA	NA	NA	NA	NA	NA	NA	NA	No	NA	HPRC,HGSVC	No	NA	NA	NA	NA	NA	NA
chr1:211725074	chr1-211725074-allele1761457-65	INS	64	NA	0.0,0.0,0.000992063492063492,0.0,0.0	NA	NA	NA	NA	NA	NA	NA	NA	NA	NA	No	NA	HPRC,HGSVC,1KG-ONT	No	NA	NA	NA	NA	NA	NA
chr1:211725131	chr1-211725131-allele1761458-65	INS	64	NA	0.1686838124054463,0.037463976945244955,0.010912698412698412,0.02584493041749503,0.00408997955010225	0.183824	NA	NA	NA	NA	NA	NA	NA	NA	NA	No	NA	HPRC,HGSVC,1KG-ONT	No	NA	NA	NA	NA	NA	NA
chr1:211725146	chr1-211725146-allele1761464-61	INS	60	NA	0.0015128593040847202,0.0,0.0,0.0,0.0	0.00183645	NA	NA	NA	NA	NA	NA	NA	NA	NA	No	NA	HPRC,HGSVC,1KG-ONT	No	NA	NA	NA	NA	NA	NA
chr1:211791718	chr1-211791718-allele1762065-1	DEL	768	NA	0.0015128593040847202,0.01440922190201729,0.0,0.027833001988071572,0.006134969325153374	0.00544356	LPGAT1(0.99996, 0.289)	NA	NA	NA	NA	NA	NA	NA	NA	No	NA	HGSVC,1KG-ONT	Yes	NA	NA	NA	NA	NA	NA
chr1:211879981	chr1-211879981-allele1762520-1	DEL	267	NA	0.0,0.024495677233429394,0.0,0.0268389662027833,0.003067484662576687	0.00819533	NA	NA	NA	NA	NA	NA	NA	NA	NA	No	NA	HPRC,HGSVC	No	NA	NA	NA	NA	NA	NA
chr1:212014167	chr1-212014167-allele1762954-344	INS	343	NA	0.009833585476550681,0.0,0.001984126984126984,0.0,0.0	0.0138258	INTS7(0.99708, 0.466)	NA	NA	NA	NA	NA	NA	NA	NA	No	NA	HPRC,HGSVC,1KG-ONT	Yes	NA	NA	NA	NA	NA	NA
chr1:212014167	chr1-212014167-allele1762953-325	INS	324	NA	0.018154311649016642,0.0,0.0,0.0,0.0	0.0333528	INTS7(0.99708, 0.466)	NA	NA	NA	NA	NA	NA	NA	NA	No	NA	HPRC,HGSVC,1KG-ONT	Yes	NA	NA	NA	NA	NA	NA
chr1:212168573	chr1-212168573-allele1764078-62	INS	61	NA	0.006051437216338881,0.0,0.001984126984126984,0.0009940357852882703,0.0	0.00572634	NA	NA	NA	NA	NA	NA	NA	NA	NA	No	NA	HPRC,HGSVC	No	NA	NA	NA	NA	NA	NA
chr1:212168573	chr1-212168573-allele1764077-52	INS	51	NA	0.006051437216338881,0.0,0.0,0.0,0.0	0.0108963	NA	NA	NA	NA	NA	NA	NA	NA	NA	No	NA	HPRC,HGSVC	No	NA	NA	NA	NA	NA	NA
chr1:212168573	chr1-212168573-allele1764076-66	INS	65	NA	0.0007564296520423601,0.0,0.0,0.0,0.0	0.000918741	NA	NA	NA	NA	NA	NA	NA	NA	NA	No	NA	HPRC,HGSVC	No	NA	NA	NA	NA	NA	NA
chr1:212168573	chr1-212168573-allele1764080-53	INS	52	NA	0.038577912254160365,0.07348703170028818,0.11011904761904762,0.010934393638170975,0.02965235173824131	0.00220313	NA	NA	NA	NA	NA	NA	NA	NA	NA	No	NA	HPRC,HGSVC	No	NA	NA	NA	NA	NA	NA
chr1:212168573	chr1-212168573-allele1764079-56	INS	55	NA	0.0113464447806354,0.020172910662824207,0.01488095238095238,0.0009940357852882703,0.002044989775051125	NA	NA	NA	NA	NA	NA	NA	NA	NA	NA	No	NA	HPRC,HGSVC	No	NA	NA	NA	NA	NA	NA
chr1:212185228	chr1-212185228-allele1764329-1	DEL	64	NA	0.07715582450832073,0.001440922190201729,0.002976190476190476,0.009940357852882704,0.0010224948875255625	0.108773	NA	NA	NA	NA	NA	NA	NA	NA	NA	No	NA	HPRC,HGSVC,1KG-ONT	Yes	NA	NA	NA	NA	NA	NA
chr1:212185261	chr1-212185261-allele1764330-129	INS	128	NA	0.012102874432677761,0.0,0.0,0.0,0.0	0.0221846	NA	NA	NA	NA	NA	NA	NA	NA	NA	No	NA	HPRC	No	NA	NA	NA	NA	NA	NA
chr1:212186553	chr1-212186553-allele1764347-65	INS	64	0.917947	0.39636913767019666,0.40778097982708933,0.24702380952380953,0.43737574552683894,0.3047034764826176	0.0052822	NA	NA	NA	NA	NA	NA	NA	NA	enhancer	No	NA	HPRC,HGSVC,1KG-ONT	No	ENSG00000065600.13(0.0014792633712559667)	Red cell distribution width(LINC02608, rs12038888, 1E-10, 0.6336067969419896),Red cell distribution width(LINC02608, rs12038888, 9E-15, 0.6336067969419896),Monocyte count(LINC02608, rs7542973, 3E-16, 0.601331982174141)	Centriacinar emphysema(0.54%, 2.36%, 0.23, [0.06;0.88], 0.038194),Congestive heart failure(6.70%, 3.04%, 2.29, [1.09;4.82], 0.025772),Genitourinary tract hemorrhage(10.87%, 6.42%, 1.78, [1.04;3.04], 0.035215),Hearing loss(3.08%, 8.45%, 0.34, [0.18;0.65], 0.001289),Primary cardiomyopathy(2.36%, 0.34%, 7.12, [0.93;54.66], 0.043058),Renal disorder due to type 2 diabetes mellitus(1.09%, 3.38%, 0.31, [0.11;0.87], 0.030821),Sensorineural hearing loss(1.81%, 7.43%, 0.23, [0.11;0.49], 8.8e-05),Sensorineural hearing loss of bilateral ears(3.44%, 7.09%, 0.47, [0.25;0.88], 0.025823),Spondylosis without myelopathy(1.99%, 4.73%, 0.41, [0.18;0.91], 0.032253),Vitamin D deficiency(27.90%, 21.28%, 1.43, [1.02;2.0], 0.038998),Dysplasia of cervix(2.26%, 6.51%, 0.33, [0.14;0.78], 0.012672)	NA	NA	NA
chr1:212186553	chr1-212186553-allele1764348-97	INS	96	NA	0.0,0.002881844380403458,0.0,0.002982107355864811,0.00408997955010225	0.00114796	NA	NA	NA	NA	NA	NA	NA	NA	enhancer	No	NA	No	No	NA	NA	NA	NA	NA	NA
chr1:212190252	chr1-212190252-allele1764374-1	DEL	80	NA	0.049924357034795766,0.004322766570605188,0.0,0.0,0.0	0.083699	NA	NA	NA	NA	NA	NA	NA	NA	NA	No	NA	HPRC,HGSVC,1KG-ONT	Yes	NA	NA	NA	NA	NA	NA
chr1:212253892	chr1-212253892-allele1765095-193	INS	192	NA	0.0022692889561270802,0.0,0.0,0.0,0.0	0.00377908	NA	NA	NA	NA	NA	NA	NA	NA	NA	No	NA	HPRC,HGSVC	No	NA	NA	NA	NA	NA	NA
chr1:212253892	chr1-212253892-allele1765094-194	INS	193	NA	0.030257186081694403,0.001440922190201729,0.0,0.0,0.0	0.0530882	NA	NA	NA	NA	NA	NA	NA	NA	NA	No	NA	HPRC,HGSVC	No	NA	NA	NA	NA	NA	NA
chr1:212257770	chr1-212257770-allele1765129-2604	INS	2603	NA	0.0007564296520423601,0.0,0.0,0.0,0.0	0.000918741	NA	NA	NA	NA	NA	NA	NA	NA	NA	No	NA	No	Yes	NA	NA	NA	NA	NA	NA
chr1:212297793	chr1-212297793-allele1765498-1	DEL	1481	NA	0.9478063540090772,0.6167146974063401,0.3998015873015873,0.6063618290258449,0.6400817995910021	0.277809	PPP2R5A(0.0013907, 0.777)	NA	NA	NA	NA	NA	NA	NA	NA	No	NA	HPRC,HGSVC,1KG-ONT	Yes	NA	NA	NA	NA	NA	NA
chr1:212298728	chr1-212298728-allele1765503-1	DEL	176	NA	0.0022692889561270802,0.0,0.0,0.0,0.0	0.00377908	PPP2R5A(0.0013907, 0.777)	NA	NA	NA	NA	NA	NA	NA	NA	No	NA	No	No	NA	NA	NA	NA	NA	NA
chr1:212320661	chr1-212320661-allele1765697-1	DEL	176	NA	0.0,0.0,0.0,0.0009940357852882703,0.00408997955010225	0.000408842	PPP2R5A(0.0013907, 0.777)	NA	NA	NA	NA	NA	NA	NA	NA	No	NA	HPRC	No	NA	NA	NA	NA	NA	NA
chr1:212320876	chr1-212320876-allele1765702-1	DEL	127	NA	0.0022692889561270802,0.001440922190201729,0.0,0.0,0.0	0.0019853	PPP2R5A(0.0013907, 0.777)	NA	NA	NA	NA	NA	NA	NA	NA	No	NA	HPRC	No	NA	NA	NA	NA	NA	NA
chr1:212322223	chr1-212322223-allele1765742-58	INS	57	NA	0.006051437216338881,0.0,0.0,0.0,0.0	0.0108963	PPP2R5A(0.0013907, 0.777)	NA	NA	NA	NA	NA	NA	NA	NA	No	NA	HPRC,1KG-ONT	No	NA	NA	NA	NA	NA	NA
chr1:212322223	chr1-212322223-allele1765743-79	INS	78	NA	0.007564296520423601,0.0,0.0,0.0,0.0010224948875255625	0.0115415	PPP2R5A(0.0013907, 0.777)	NA	NA	NA	NA	NA	NA	NA	NA	No	NA	HPRC,1KG-ONT	No	NA	NA	NA	NA	NA	NA
chr1:212468458	chr1-212468458-allele1766511-415	INS	414	NA	0.01588502269288956,0.008645533141210375,0.001984126984126984,0.0,0.003067484662576687	0.0125024	NA	NA	NA	NA	NA	NA	NA	NA	promoter	No	NA	HPRC,HGSVC,1KG-ONT	Yes	NA	NA	NA	NA	NA	NA
chr1:212468458	chr1-212468458-allele1766512-315	INS	314	NA	0.0007564296520423601,0.0,0.0,0.0,0.0	0.000918741	NA	NA	NA	NA	NA	NA	NA	NA	promoter	No	NA	HPRC,HGSVC,1KG-ONT	Yes	NA	NA	NA	NA	NA	NA
chr1:212468458	chr1-212468458-allele1766508-442	INS	441	NA	0.0,0.0,0.000992063492063492,0.0,0.0	NA	NA	NA	NA	NA	NA	NA	NA	NA	promoter	No	NA	HPRC,HGSVC,1KG-ONT	Yes	NA	NA	NA	NA	NA	NA
chr1:212468458	chr1-212468458-allele1766509-694	INS	693	NA	0.0113464447806354,0.005763688760806916,0.0,0.006958250497017893,0.0010224948875255625	0.0055366	NA	NA	NA	NA	NA	NA	NA	NA	promoter	No	NA	HPRC,HGSVC	Yes	NA	NA	NA	NA	NA	NA
chr1:212468458	chr1-212468458-allele1766510-645	INS	644	NA	0.04462934947049924,0.004322766570605188,0.0,0.014910536779324055,0.00408997955010225	0.045148	NA	NA	NA	NA	NA	NA	NA	NA	promoter	No	NA	HPRC,HGSVC,1KG-ONT	Yes	NA	NA	NA	NA	NA	NA
chr1:212468459	chr1-212468459-allele1766513-736	INS	735	NA	0.024205748865355523,0.05763688760806916,0.10218253968253968,0.08548707753479125,0.12678936605316973	0.0348277	NA	NA	NA	NA	NA	NA	NA	NA	promoter	No	NA	HPRC,HGSVC	Yes	NA	NA	NA	NA	NA	NA
chr1:212468459	chr1-212468459-allele1766514-490	INS	489	NA	0.014372163388804841,0.002881844380403458,0.002976190476190476,0.0009940357852882703,0.002044989775051125	0.0132275	NA	NA	NA	NA	NA	NA	NA	NA	promoter	No	NA	HPRC,HGSVC,1KG-ONT	Yes	NA	NA	NA	NA	NA	NA
chr1:212468463	chr1-212468463-allele1766559-250	INS	249	NA	0.0007564296520423601,0.0,0.0,0.0,0.0	0.000918741	NA	NA	NA	NA	NA	NA	NA	NA	promoter	No	NA	HPRC,HGSVC,1KG-ONT	Yes	NA	NA	NA	NA	NA	NA
chr1:212468463	chr1-212468463-allele1766540-666	INS	665	NA	0.059757942511346446,0.002881844380403458,0.0,0.0009940357852882703,0.0	0.100765	NA	NA	NA	NA	NA	NA	NA	NA	promoter	No	NA	HPRC,HGSVC,1KG-ONT	Yes	NA	NA	NA	NA	NA	NA
chr1:212468463	chr1-212468463-allele1766554-777	INS	776	NA	0.0,0.001440922190201729,0.000992063492063492,0.003976143141153081,0.0010224948875255625	0.000631316	NA	NA	NA	NA	NA	NA	NA	NA	promoter	No	NA	HPRC,HGSVC	Yes	NA	NA	NA	NA	NA	NA
chr1:212468463	chr1-212468463-allele1766565-280	INS	279	NA	0.0007564296520423601,0.0,0.0,0.0,0.0	0.000918741	NA	NA	NA	NA	NA	NA	NA	NA	promoter	No	NA	HPRC,HGSVC,1KG-ONT	Yes	NA	NA	NA	NA	NA	NA
chr1:212468463	chr1-212468463-allele1766543-256	INS	255	NA	0.0022692889561270802,0.0,0.0,0.0,0.0	0.00377908	NA	NA	NA	NA	NA	NA	NA	NA	promoter	No	NA	HPRC,HGSVC,1KG-ONT	Yes	NA	NA	NA	NA	NA	NA
chr1:212468463	chr1-212468463-allele1766545-317	INS	316	NA	0.0030257186081694403,0.0,0.0,0.0,0.0	0.00520636	NA	NA	NA	NA	NA	NA	NA	NA	promoter	No	NA	HPRC,HGSVC,1KG-ONT	Yes	NA	NA	NA	NA	NA	NA
chr1:212468463	chr1-212468463-allele1766530-451	INS	450	NA	0.01361573373676248,0.0,0.0,0.0,0.0	0.0249317	NA	NA	NA	NA	NA	NA	NA	NA	promoter	No	NA	HPRC,HGSVC,1KG-ONT	Yes	NA	NA	NA	NA	NA	NA
chr1:212468463	chr1-212468463-allele1766563-486	INS	485	NA	0.0,0.0,0.0,0.0,0.002044989775051125	NA	NA	NA	NA	NA	NA	NA	NA	NA	promoter	No	NA	HPRC,HGSVC,1KG-ONT	Yes	NA	NA	NA	NA	NA	NA
chr1:212468463	chr1-212468463-allele1766537-705	INS	704	NA	0.036308623298033284,0.1844380403458213,0.03670634920634921,0.18389662027833,0.1196319018404908	0.0426224	NA	NA	NA	NA	NA	NA	NA	NA	promoter	No	NA	HPRC,HGSVC	Yes	NA	NA	NA	NA	NA	NA
chr1:212468463	chr1-212468463-allele1766544-298	INS	297	NA	0.018910741301059002,0.0,0.0,0.0,0.0	0.0346601	NA	NA	NA	NA	NA	NA	NA	NA	promoter	No	NA	HPRC,HGSVC,1KG-ONT	Yes	NA	NA	NA	NA	NA	NA
chr1:212468463	chr1-212468463-allele1766564-646	INS	645	NA	0.0037821482602118004,0.0,0.0,0.0,0.0	0.00663171	NA	NA	NA	NA	NA	NA	NA	NA	promoter	No	NA	HPRC,HGSVC,1KG-ONT	Yes	NA	NA	NA	NA	NA	NA
chr1:212468463	chr1-212468463-allele1766522-309	INS	308	NA	0.0037821482602118004,0.0,0.0,0.0,0.0	0.00663171	NA	NA	NA	NA	NA	NA	NA	NA	promoter	No	NA	HPRC,HGSVC,1KG-ONT	Yes	NA	NA	NA	NA	NA	NA
chr1:212468463	chr1-212468463-allele1766560-291	INS	290	NA	0.0015128593040847202,0.0,0.0,0.0,0.0	0.00234988	NA	NA	NA	NA	NA	NA	NA	NA	promoter	No	NA	HPRC,HGSVC,1KG-ONT	Yes	NA	NA	NA	NA	NA	NA
chr1:212468463	chr1-212468463-allele1766546-428	INS	427	NA	0.012859304084720122,0.08645533141210375,0.050595238095238096,0.1441351888667992,0.08384458077709611	0.0453556	NA	NA	NA	NA	NA	NA	NA	NA	promoter	No	NA	HPRC,HGSVC,1KG-ONT	Yes	NA	NA	NA	NA	NA	NA
chr1:212468463	chr1-212468463-allele1766547-469	INS	468	NA	0.03328290468986384,0.007204610951008645,0.012896825396825396,0.0,0.003067484662576687	0.0286557	NA	NA	NA	NA	NA	NA	NA	NA	promoter	No	NA	HPRC,HGSVC,1KG-ONT	Yes	NA	NA	NA	NA	NA	NA
chr1:212468463	chr1-212468463-allele1766521-474	INS	473	NA	0.0045385779122541605,0.0893371757925072,0.17857142857142858,0.06063618290258449,0.027607361963190184	0.0551952	NA	NA	NA	NA	NA	NA	NA	NA	promoter	No	NA	HPRC,HGSVC,1KG-ONT	Yes	NA	NA	NA	NA	NA	NA
chr1:212468463	chr1-212468463-allele1766556-358	INS	357	NA	0.0015128593040847202,0.0,0.0,0.0,0.0	0.00234988	NA	NA	NA	NA	NA	NA	NA	NA	promoter	No	NA	HPRC,HGSVC,1KG-ONT	Yes	NA	NA	NA	NA	NA	NA
chr1:212468463	chr1-212468463-allele1766527-501	INS	500	NA	0.00680786686838124,0.0,0.0,0.0,0.0	0.0123139	NA	NA	NA	NA	NA	NA	NA	NA	promoter	No	NA	HPRC,HGSVC,1KG-ONT	Yes	NA	NA	NA	NA	NA	NA
chr1:212468463	chr1-212468463-allele1766531-640	INS	639	NA	0.018154311649016642,0.001440922190201729,0.0,0.0,0.0	0.0310849	NA	NA	NA	NA	NA	NA	NA	NA	promoter	No	NA	HPRC,HGSVC,1KG-ONT	Yes	NA	NA	NA	NA	NA	NA
chr1:212468463	chr1-212468463-allele1766532-603	INS	602	NA	0.0007564296520423601,0.0,0.0,0.0,0.0	0.000918741	NA	NA	NA	NA	NA	NA	NA	NA	promoter	No	NA	HPRC,HGSVC,1KG-ONT	Yes	NA	NA	NA	NA	NA	NA
chr1:212468463	chr1-212468463-allele1766542-382	INS	381	NA	0.0015128593040847202,0.0,0.0,0.0009940357852882703,0.0	0.00077342	NA	NA	NA	NA	NA	NA	NA	NA	promoter	No	NA	HPRC,HGSVC,1KG-ONT	Yes	NA	NA	NA	NA	NA	NA
chr1:212468463	chr1-212468463-allele1766539-698	INS	697	NA	0.0015128593040847202,0.0,0.0,0.0,0.0	0.00234988	NA	NA	NA	NA	NA	NA	NA	NA	promoter	No	NA	HPRC,HGSVC	Yes	NA	NA	NA	NA	NA	NA
chr1:212468463	chr1-212468463-allele1766536-751	INS	750	NA	0.0007564296520423601,0.01585014409221902,0.022817460317460316,0.012922465208747515,0.041922290388548056	0.0146387	NA	NA	NA	NA	NA	NA	NA	NA	promoter	No	NA	HPRC,HGSVC	Yes	NA	NA	NA	NA	NA	NA
chr1:212468463	chr1-212468463-allele1766548-515	INS	514	NA	0.012102874432677761,0.0,0.0,0.0,0.0	0.0221846	NA	NA	NA	NA	NA	NA	NA	NA	promoter	No	NA	HPRC,HGSVC,1KG-ONT	Yes	NA	NA	NA	NA	NA	NA
chr1:212468463	chr1-212468463-allele1766571-295	INS	294	NA	0.0037821482602118004,0.0,0.0,0.0,0.0	0.00663171	NA	NA	NA	NA	NA	NA	NA	NA	promoter	No	NA	HPRC,HGSVC,1KG-ONT	Yes	NA	NA	NA	NA	NA	NA
chr1:212468463	chr1-212468463-allele1766535-457	INS	456	NA	0.02193645990922844,0.008645533141210375,0.050595238095238096,0.003976143141153081,0.003067484662576687	2.44345e-05	NA	NA	NA	NA	NA	NA	NA	NA	promoter	No	NA	HPRC,HGSVC,1KG-ONT	Yes	NA	NA	NA	NA	NA	NA
chr1:212468463	chr1-212468463-allele1766569-473	INS	472	NA	0.0022692889561270802,0.0,0.0,0.0,0.0	0.00377908	NA	NA	NA	NA	NA	NA	NA	NA	promoter	No	NA	HPRC,HGSVC,1KG-ONT	Yes	NA	NA	NA	NA	NA	NA
chr1:212468463	chr1-212468463-allele1766526-298	INS	297	NA	0.0015128593040847202,0.0,0.0,0.0,0.0	0.00234988	NA	NA	NA	NA	NA	NA	NA	NA	promoter	No	NA	HPRC,HGSVC,1KG-ONT	Yes	NA	NA	NA	NA	NA	NA
chr1:212468463	chr1-212468463-allele1766523-486	INS	485	NA	0.012859304084720122,0.001440922190201729,0.0,0.0019880715705765406,0.0	0.0174889	NA	NA	NA	NA	NA	NA	NA	NA	promoter	No	NA	HPRC,HGSVC,1KG-ONT	Yes	NA	NA	NA	NA	NA	NA
chr1:212468463	chr1-212468463-allele1766525-606	INS	605	NA	0.02118003025718608,0.002881844380403458,0.0,0.0,0.0	0.0345152	NA	NA	NA	NA	NA	NA	NA	NA	promoter	No	NA	HPRC,HGSVC,1KG-ONT	Yes	NA	NA	NA	NA	NA	NA
chr1:212468463	chr1-212468463-allele1766529-374	INS	373	NA	0.00680786686838124,0.002881844380403458,0.0,0.0009940357852882703,0.005112474437627812	0.00260186	NA	NA	NA	NA	NA	NA	NA	NA	promoter	No	NA	HPRC,HGSVC,1KG-ONT	Yes	NA	NA	NA	NA	NA	NA
chr1:212468463	chr1-212468463-allele1766516-290	INS	289	NA	0.04084720121028744,0.01585014409221902,0.0,0.002982107355864811,0.0	0.0492176	NA	NA	NA	NA	NA	NA	NA	NA	promoter	No	NA	HPRC,HGSVC,1KG-ONT	Yes	NA	NA	NA	NA	NA	NA
chr1:212468463	chr1-212468463-allele1766528-522	INS	521	NA	0.0007564296520423601,0.0,0.003968253968253968,0.0009940357852882703,0.007157464212678937	0.000613991	NA	NA	NA	NA	NA	NA	NA	NA	promoter	No	NA	HPRC,HGSVC,1KG-ONT	Yes	NA	NA	NA	NA	NA	NA
chr1:212468463	chr1-212468463-allele1766566-488	INS	487	NA	0.0,0.0,0.000992063492063492,0.0009940357852882703,0.0	NA	NA	NA	NA	NA	NA	NA	NA	NA	promoter	No	NA	HPRC,HGSVC,1KG-ONT	Yes	NA	NA	NA	NA	NA	NA
chr1:212468463	chr1-212468463-allele1766558-510	INS	509	NA	0.0045385779122541605,0.0,0.0,0.0,0.0	0.00805514	NA	NA	NA	NA	NA	NA	NA	NA	promoter	No	NA	HPRC,HGSVC,1KG-ONT	Yes	NA	NA	NA	NA	NA	NA
chr1:212468463	chr1-212468463-allele1766541-354	INS	353	NA	0.037065052950075644,0.005763688760806916,0.0,0.009940357852882704,0.002044989775051125	0.0402493	NA	NA	NA	NA	NA	NA	NA	NA	promoter	No	NA	HPRC,HGSVC,1KG-ONT	Yes	NA	NA	NA	NA	NA	NA
chr1:212468463	chr1-212468463-allele1766533-485	INS	484	NA	0.07791225416036308,0.06628242074927954,0.12202380952380952,0.0636182902584493,0.09918200408997956	0.000328904	NA	NA	NA	NA	NA	NA	NA	NA	promoter	No	NA	HPRC,HGSVC,1KG-ONT	Yes	NA	NA	NA	NA	NA	NA
chr1:212468463	chr1-212468463-allele1766538-447	INS	446	NA	0.0007564296520423601,0.004322766570605188,0.0,0.003976143141153081,0.003067484662576687	0.000360376	NA	NA	NA	NA	NA	NA	NA	NA	promoter	No	NA	HPRC,HGSVC,1KG-ONT	Yes	NA	NA	NA	NA	NA	NA
chr1:212468463	chr1-212468463-allele1766517-371	INS	370	NA	0.0113464447806354,0.0,0.0,0.0,0.0	0.0207802	NA	NA	NA	NA	NA	NA	NA	NA	promoter	No	NA	HPRC,HGSVC,1KG-ONT	Yes	NA	NA	NA	NA	NA	NA
chr1:212468463	chr1-212468463-allele1766549-651	INS	650	NA	0.018910741301059002,0.008645533141210375,0.008928571428571428,0.010934393638170975,0.007157464212678937	0.00381498	NA	NA	NA	NA	NA	NA	NA	NA	promoter	No	NA	HPRC,HGSVC,1KG-ONT	Yes	NA	NA	NA	NA	NA	NA
chr1:212468463	chr1-212468463-allele1766562-427	INS	426	NA	0.0037821482602118004,0.024495677233429394,0.000992063492063492,0.05666003976143141,0.03885480572597137	0.0150222	NA	NA	NA	NA	NA	NA	NA	NA	promoter	No	NA	HPRC,HGSVC,1KG-ONT	Yes	NA	NA	NA	NA	NA	NA
chr1:212468463	chr1-212468463-allele1766524-535	INS	534	NA	0.009833585476550681,0.0,0.0,0.006958250497017893,0.0	0.00731857	NA	NA	NA	NA	NA	NA	NA	NA	promoter	No	NA	HPRC,HGSVC,1KG-ONT	Yes	NA	NA	NA	NA	NA	NA
chr1:212468463	chr1-212468463-allele1766557-381	INS	380	NA	0.009833585476550681,0.001440922190201729,0.0,0.0,0.0	0.0157378	NA	NA	NA	NA	NA	NA	NA	NA	promoter	No	NA	HPRC,HGSVC,1KG-ONT	Yes	NA	NA	NA	NA	NA	NA
chr1:212468464	chr1-212468464-allele1766573-496	INS	495	NA	0.038577912254160365,0.01585014409221902,0.007936507936507936,0.0268389662027833,0.023517382413087935	0.00785797	NA	NA	NA	NA	NA	NA	NA	NA	promoter	No	NA	HPRC,HGSVC,1KG-ONT	Yes	NA	NA	NA	NA	NA	NA
chr1:212468465	chr1-212468465-allele1766575-344	INS	343	NA	0.0007564296520423601,0.0,0.0,0.0,0.0	0.000918741	NA	NA	NA	NA	NA	NA	NA	NA	promoter	No	NA	HPRC,HGSVC,1KG-ONT	Yes	NA	NA	NA	NA	NA	NA
chr1:212468467	chr1-212468467-allele1766577-458	INS	457	NA	0.0045385779122541605,0.0,0.0,0.0,0.0	0.00805514	NA	NA	NA	NA	NA	NA	NA	NA	promoter	No	NA	HPRC,HGSVC,1KG-ONT	Yes	NA	NA	NA	NA	NA	NA
chr1:212468481	chr1-212468481-allele1766582-314	INS	313	NA	0.0,0.0,0.0,0.0009940357852882703,0.0010224948875255625	NA	NA	NA	NA	NA	NA	NA	NA	NA	promoter	No	NA	HPRC,HGSVC,1KG-ONT	Yes	NA	NA	NA	NA	NA	NA
chr1:212468678	chr1-212468678-allele1766589-1	DEL	85	NA	0.3313161875945537,0.18587896253602307,0.1259920634920635,0.2624254473161034,0.19427402862985685	0.0521619	NA	NA	NA	NA	NA	NA	NA	NA	NA	No	NA	HPRC,HGSVC,1KG-ONT	No	NA	NA	NA	NA	NA	NA
chr1:212549507	chr1-212549507-allele1767358-241	INS	240	NA	0.0,0.021613832853025938,0.008928571428571428,0.004970178926441352,0.0	0.00485128	NA	NA	NA	NA	NA	NA	NA	NA	NA	No	NA	HPRC,HGSVC,1KG-ONT	Yes	NA	NA	NA	NA	NA	NA
chr1:212549507	chr1-212549507-allele1767355-274	INS	273	NA	0.0,0.04755043227665706,0.07142857142857142,0.016898608349900597,0.007157464212678937	0.023459	NA	NA	NA	NA	NA	NA	NA	NA	NA	No	NA	HPRC,HGSVC,1KG-ONT	Yes	NA	NA	NA	NA	NA	NA
chr1:212549507	chr1-212549507-allele1767359-277	INS	276	NA	0.0,0.001440922190201729,0.03373015873015873,0.0,0.0	0.00569982	NA	NA	NA	NA	NA	NA	NA	NA	NA	No	NA	HPRC,HGSVC,1KG-ONT	Yes	NA	NA	NA	NA	NA	NA
chr1:212549507	chr1-212549507-allele1767353-289	INS	288	NA	0.0015128593040847202,0.040345821325648415,0.07341269841269842,0.02982107355864811,0.026584867075664622	0.0266254	NA	NA	NA	NA	NA	NA	NA	NA	NA	No	NA	HPRC,HGSVC,1KG-ONT	Yes	NA	NA	NA	NA	NA	NA
chr1:212549507	chr1-212549507-allele1767351-242	INS	241	NA	0.0,0.0,0.000992063492063492,0.002982107355864811,0.002044989775051125	0.000593574	NA	NA	NA	NA	NA	NA	NA	NA	NA	No	NA	HPRC,HGSVC,1KG-ONT	Yes	NA	NA	NA	NA	NA	NA
chr1:212549507	chr1-212549507-allele1767352-260	INS	259	NA	0.0037821482602118004,0.04610951008645533,0.02976190476190476,0.04572564612326044,0.0010224948875255625	0.014241	NA	NA	NA	NA	NA	NA	NA	NA	NA	No	NA	HPRC,HGSVC,1KG-ONT	Yes	NA	NA	NA	NA	NA	NA
chr1:212569676	chr1-212569676-allele1767506-321	INS	320	NA	0.018154311649016642,0.002881844380403458,0.0,0.0,0.0	0.0289991	ATF3(0.033738, 0.879)	NA	NA	NA	NA	NA	NA	NA	NA	No	NA	1KG-ONT	Yes	NA	NA	NA	NA	NA	NA
chr1:212592492	chr1-212592492-allele1767775-323	INS	322	NA	0.0015128593040847202,0.0,0.0,0.0019880715705765406,0.0010224948875255625	NA	ATF3(0.033738, 0.879)	NA	NA	NA	NA	NA	NA	NA	NA	No	NA	HPRC,HGSVC,1KG-ONT	No	NA	NA	NA	NA	NA	NA
chr1:212592492	chr1-212592492-allele1767778-320	INS	319	NA	0.0007564296520423601,0.0,0.0,0.0,0.0	0.000918741	ATF3(0.033738, 0.879)	NA	NA	NA	NA	NA	NA	NA	NA	No	NA	HPRC,HGSVC,1KG-ONT	No	NA	NA	NA	NA	NA	NA
chr1:212592492	chr1-212592492-allele1767776-323	INS	322	NA	0.0007564296520423601,0.0,0.0,0.0009940357852882703,0.0	NA	ATF3(0.033738, 0.879)	NA	NA	NA	NA	NA	NA	NA	NA	No	NA	HPRC,HGSVC,1KG-ONT	No	NA	NA	NA	NA	NA	NA
chr1:212592492	chr1-212592492-allele1767772-321	INS	320	NA	0.1550680786686838,0.19020172910662825,0.3263888888888889,0.09642147117296222,0.06952965235173825	0.000237713	ATF3(0.033738, 0.879)	NA	NA	NA	NA	NA	NA	NA	NA	No	NA	HPRC,HGSVC,1KG-ONT	No	NA	NA	NA	NA	NA	NA
chr1:212592492	chr1-212592492-allele1767773-322	INS	321	NA	0.012102874432677761,0.02881844380403458,0.060515873015873016,0.03180914512922465,0.026584867075664622	0.0103497	ATF3(0.033738, 0.879)	NA	NA	NA	NA	NA	NA	NA	NA	No	NA	HPRC,HGSVC,1KG-ONT	No	NA	NA	NA	NA	NA	NA
chr1:212592492	chr1-212592492-allele1767774-320	INS	319	NA	0.015128593040847202,0.0,0.0,0.0,0.0	0.0277836	ATF3(0.033738, 0.879)	NA	NA	NA	NA	NA	NA	NA	NA	No	NA	HPRC,HGSVC,1KG-ONT	No	NA	NA	NA	NA	NA	NA
chr1:212631621	chr1-212631621-allele1768094-129	INS	128	NA	0.01361573373676248,0.001440922190201729,0.0,0.0009940357852882703,0.003067484662576687	0.015731	NA	NA	NA	NA	NA	NA	NA	NA	NA	No	NA	HPRC	Yes	NA	NA	NA	NA	NA	NA
chr1:212639572	chr1-212639572-allele1768165-51	INS	50	NA	0.0045385779122541605,0.0,0.0,0.0,0.0	0.00805514	NA	NA	NA	NA	NA	NA	NA	NA	NA	No	NA	No	Yes	NA	NA	NA	NA	NA	NA
chr1:212717692	chr1-212717692-allele1768807-318	INS	317	NA	0.02042360060514372,0.0,0.0,0.0009940357852882703,0.0	0.0352068	NA	NA	NA	NA	NA	NA	NA	NA	NA	No	NA	HPRC,HGSVC,1KG-ONT	Yes	NA	NA	NA	NA	NA	NA
chr1:212725041	chr1-212725041-allele1768913-92	INS	91	NA	0.00832072617246596,0.008645533141210375,0.0,0.0,0.011247443762781187	0.00072559	NA	NA	NA	NA	NA	NA	NA	NA	NA	No	NA	HPRC,HGSVC,1KG-ONT	Yes	NA	NA	NA	NA	NA	NA
chr1:212725043	chr1-212725043-allele1768914-94	INS	93	NA	0.0,0.0,0.015873015873015872,0.0,0.0	0.00231396	NA	NA	NA	NA	NA	NA	NA	NA	NA	No	NA	HPRC,HGSVC,1KG-ONT	Yes	NA	NA	NA	NA	NA	NA
chr1:212725044	chr1-212725044-allele1768916-87	INS	86	NA	0.0022692889561270802,0.0,0.0,0.0,0.0	0.00377908	NA	NA	NA	NA	NA	NA	NA	NA	NA	No	NA	HPRC,HGSVC,1KG-ONT	Yes	NA	NA	NA	NA	NA	NA
chr1:212725044	chr1-212725044-allele1768915-86	INS	85	NA	0.21860816944024206,0.329971181556196,0.3621031746031746,0.525844930417495,0.46319018404907975	0.0878761	NA	NA	NA	NA	NA	NA	NA	NA	NA	No	NA	HPRC,HGSVC,1KG-ONT	Yes	NA	NA	NA	NA	NA	NA
chr1:212779700	chr1-212779700-allele1769547-200	INS	199	NA	0.009077155824508321,0.04899135446685879,0.06944444444444445,0.07455268389662027,0.081799591002045	0.0352512	NSL1(0.021898, 0.981)	NSL1(0.021898, 0.981)	NA	NA	NA	NA	NA	NA	NA	No	NA	HPRC,HGSVC,1KG-ONT	No	NA	NA	NA	NA	NA	NA
chr1:212779803	chr1-212779803-allele1769555-226	INS	225	NA	0.015128593040847202,0.0,0.0,0.0,0.0	0.0277332	NSL1(0.021898, 0.981)	NSL1(0.021898, 0.981)	NA	NA	NA	NA	NA	NA	NA	No	NA	HPRC,HGSVC,1KG-ONT	No	NA	NA	NA	NA	NA	NA
chr1:212801296	chr1-212801296-allele1769793-2495	INS	2494	NA	0.0007564296520423601,0.020172910662824207,0.011904761904761904,0.036779324055666,0.03783231083844581	0.0169119	NA	NA	NA	NA	NA	NA	NA	NA	NA	No	NA	HPRC,HGSVC,1KG-ONT	Yes	NA	NA	NA	NA	NA	NA
chr1:212806828	chr1-212806828-allele1769899-1	DEL	54	NA	0.0037821482602118004,0.0,0.0,0.0,0.0	0.00663171	NA	NA	NA	NA	NA	NA	NA	NA	NA	No	NA	No	No	NA	NA	NA	NA	NA	NA
chr1:212806838	chr1-212806838-allele1769915-58	INS	57	NA	0.0,0.001440922190201729,0.0,0.0,0.0010224948875255625	NA	NA	NA	NA	NA	NA	NA	NA	NA	NA	No	NA	HPRC,HGSVC	No	NA	NA	NA	NA	NA	NA
chr1:212806838	chr1-212806838-allele1769910-109	INS	108	NA	0.0007564296520423601,0.0,0.0,0.0,0.0	0.000918741	NA	NA	NA	NA	NA	NA	NA	NA	NA	No	NA	HGSVC,1KG-ONT	No	NA	NA	NA	NA	NA	NA
chr1:212806838	chr1-212806838-allele1769909-87	INS	86	NA	0.006051437216338881,0.002881844380403458,0.0,0.0,0.0	0.00707186	NA	NA	NA	NA	NA	NA	NA	NA	NA	No	NA	HPRC,HGSVC,1KG-ONT	No	NA	NA	NA	NA	NA	NA
chr1:212806838	chr1-212806838-allele1769916-69	INS	68	NA	0.0007564296520423601,0.001440922190201729,0.0,0.011928429423459244,0.002044989775051125	0.00121019	NA	NA	NA	NA	NA	NA	NA	NA	NA	No	NA	HPRC,HGSVC,1KG-ONT	No	NA	NA	NA	NA	NA	NA
chr1:212806838	chr1-212806838-allele1769907-59	INS	58	NA	0.0113464447806354,0.0,0.0,0.0,0.0	0.0207802	NA	NA	NA	NA	NA	NA	NA	NA	NA	No	NA	HPRC,HGSVC	No	NA	NA	NA	NA	NA	NA
chr1:212806838	chr1-212806838-allele1769911-153	INS	152	NA	0.00680786686838124,0.001440922190201729,0.0,0.0,0.0	0.0101459	NA	NA	NA	NA	NA	NA	NA	NA	NA	No	NA	HPRC,HGSVC	No	NA	NA	NA	NA	NA	NA
chr1:212806838	chr1-212806838-allele1769914-55	INS	54	NA	0.0007564296520423601,0.0,0.0,0.0,0.0	0.000918741	NA	NA	NA	NA	NA	NA	NA	NA	NA	No	NA	HPRC,HGSVC	No	NA	NA	NA	NA	NA	NA
chr1:212806838	chr1-212806838-allele1769908-65	INS	64	NA	0.09152798789712557,0.08357348703170028,0.002976190476190476,0.08250497017892644,0.05214723926380368	0.0119933	NA	NA	NA	NA	NA	NA	NA	NA	NA	No	NA	HPRC,HGSVC,1KG-ONT	No	NA	NA	NA	NA	NA	NA
chr1:212806838	chr1-212806838-allele1769912-175	INS	174	NA	0.018910741301059002,0.0,0.0,0.0,0.0	0.0347404	NA	NA	NA	NA	NA	NA	NA	NA	NA	No	NA	HPRC,HGSVC	No	NA	NA	NA	NA	NA	NA
chr1:212806873	chr1-212806873-allele1769934-67	INS	66	NA	0.0007564296520423601,0.0,0.0,0.005964214711729622,0.0	NA	NA	NA	NA	NA	NA	NA	NA	NA	NA	No	NA	HPRC,HGSVC,1KG-ONT	No	NA	NA	NA	NA	NA	NA
chr1:212837117	chr1-212837117-allele1770302-73	INS	72	NA	0.0007564296520423601,0.007204610951008645,0.002976190476190476,0.03578528827037773,0.015337423312883436	0.00921305	NA	SPATA45(0.38119, 1.134)	NA	NA	NA	NA	NA	NA	NA	No	NA	No	Yes	NA	NA	NA	NA	NA	NA
chr1:212865884	chr1-212865884-allele1770722-1	DEL	169	0.9667	0.21709531013615735,0.2665706051873199,0.4851190476190476,0.5049701789264414,0.5102249488752556	0.111048	FLVCR1(6.6916e-07, 1.013)	FLVCR1(6.6916e-07, 1.013)	NA	NA	NA	NA	NA	NA	NA	No	NA	HPRC,HGSVC,1KG-ONT	No	ENSG00000123685.9(0.032882977889780576),ENSG00000143494.16(2.828762119742841e-06),ENSG00000162769.13(0.0010978201493798158),ENSG00000198468.9(2.0099477674998286e-156)	Choline levels (advanced age)(FLVCR1-DT, rs1047881, 2E-14, 0.8132570564604406),Choline levels (elderly offspring)(FLVCR1-DT, rs1047881, 2E-19, 0.8132570564604406),Choline levels (advanced age)(FLVCR1-DT, rs2220949, 2E-14, 0.8111828423788987),Choline levels (elderly offspring)(FLVCR1-DT, rs2220949, 2E-19, 0.8111828423788987),Choline levels (advanced age)(FLVCR1-DT, rs2201601, 3E-9, 0.5947185539304003),Choline levels (elderly offspring)(FLVCR1-DT, rs2201601, 1E-20, 0.5947185539304003),Choline levels (advanced age)(FLVCR1-DT, rs2201602, 2E-14, 0.8111828423788987),Choline levels (elderly offspring)(FLVCR1-DT, rs2201602, 2E-19, 0.8111828423788987),Choline levels (advanced age)(FLVCR1, rs11120047, 2E-14, 0.8132570564604406),Choline levels (elderly offspring)(FLVCR1, rs11120047, 2E-19, 0.8132570564604406),Choline levels (advanced age)(FLVCR1, rs12023052, 1E-13, 0.8641457560520689),Choline levels (elderly offspring)(FLVCR1, rs12023052, 1E-19, 0.8641457560520689),Educational attainment(FLVCR1, rs4951645, 1E-9, 0.8082158261382122),Choline levels (advanced age)(FLVCR1, rs12125982, 2E-13, 0.8671871250996214),Choline levels (elderly offspring)(FLVCR1, rs12125982, 3E-18, 0.8671871250996214),RBC levels of Choline(FLVCR1, rs2047287, 7E-34, 0.7715121846720462),High light scatter reticulocyte count(FLVCR1, rs11120062, 1E-10, 0.5473517968359972),Choline levels (advanced age)(FLVCR1, rs3207090, 1E-11, 0.5473517968359972),Choline levels (elderly offspring)(FLVCR1, rs3207090, 1E-20, 0.5473517968359972),High light scatter reticulocyte percentage of red cells(FLVCR1, rs12567976, 5E-9, 0.5466058484790204)	Achilles bursitis(0.49%, 2.72%, 0.18, [0.04;0.79], 0.013186),Benign neoplasm of skin(6.14%, 3.17%, 2.0, [1.02;3.9], 0.048295),Chronic kidney disease(4.67%, 8.62%, 0.52, [0.29;0.92], 0.027416),Congestive heart failure(7.37%, 3.63%, 2.11, [1.13;3.94], 0.021958),Cystitis(3.19%, 0.91%, 3.61, [1.17;11.15], 0.024946),Dental caries(6.39%, 2.95%, 2.25, [1.14;4.43], 0.020887),Diastolic heart failure(2.46%, 0.45%, 5.53, [1.2;25.39], 0.01764),Glaucoma(4.67%, 2.04%, 2.35, [1.05;5.26], 0.035315),Hematuria syndrome(4.67%, 8.62%, 0.52, [0.29;0.92], 0.027416),Hypermetropia(2.95%, 5.90%, 0.49, [0.24;0.97], 0.045695),Infective otitis externa(0.74%, 2.72%, 0.27, [0.07;0.95], 0.035715),Inflammation of sacroiliac joint(1.47%, 3.85%, 0.37, [0.15;0.96], 0.035538),Inflammatory disorder(2.70%, 5.67%, 0.46, [0.22;0.95], 0.039962),Intestinal obstruction(0.49%, 2.27%, 0.21, [0.05;0.98], 0.03905),Lumbar spondylosis(8.35%, 12.70%, 0.63, [0.4;0.98], 0.044587),Microscopic hematuria(3.19%, 6.58%, 0.47, [0.24;0.92], 0.026337),Mild intermittent asthma(10.57%, 6.12%, 1.81, [1.1;2.99], 0.024044),Osteoarthritis of knee(15.48%, 21.54%, 0.67, [0.47;0.95], 0.027187),Osteophyte of bone(2.95%, 0.91%, 3.32, [1.06;10.38], 0.040891),Peripheral venous insufficiency(5.65%, 2.72%, 2.14, [1.05;4.36], 0.037826),Polyneuropathy(4.42%, 9.07%, 0.46, [0.26;0.82], 0.009214),Primary open angle glaucoma(3.44%, 1.13%, 3.11, [1.11;8.7], 0.034208),Seborrheic dermatitis(3.69%, 6.80%, 0.52, [0.28;0.99], 0.04679),Secondary diabetes mellitus(2.46%, 0.45%, 5.53, [1.2;25.39], 0.01764),Tietze's disease(1.72%, 4.54%, 0.37, [0.15;0.88], 0.029481),Uncomplicated mild persistent asthma(4.91%, 1.81%, 2.8, [1.22;6.42], 0.012477),Upper respiratory tract infection caused by Influenza virus(2.95%, 6.35%, 0.45, [0.23;0.89], 0.02274),Vitamin D deficiency(22.11%, 28.80%, 0.7, [0.51;0.96], 0.02753),Vulval and/or perineal noninflammatory disorders(4.03%, 1.27%, 3.27, [1.04;10.26], 0.041327)	NA	NA	NA
chr1:212910885	chr1-212910885-allele1771398-1	DEL	1942	0.933267	0.3154311649016641,0.8170028818443804,0.8412698412698413,0.7385685884691849,0.8374233128834356	0.413892	NA	NA	NA	NA	NA	NA	NA	NA	NA	No	NA	HPRC,HGSVC,1KG-ONT	No	ENSG00000066027.12(0.007203099433382654),ENSG00000162772.17(0.007419953737511971)	Hemoglobin levels(FLVCR1, rs12408694, 1E-12, 0.6823335763411578),Red blood cell count(FLVCR1 - VASH2, rs10779596, 5E-12, 0.6823335763411578)	Abnormal auditory perception(0.57%, 2.50%, 0.22, [0.06;0.85], 0.02469),Chronic maxillary sinusitis(2.65%, 0.63%, 4.33, [0.98;19.18], 0.037993),Coronary atherosclerosis(4.55%, 1.56%, 3.0, [1.13;7.94], 0.019661),Disease of liver(4.17%, 7.81%, 0.51, [0.28;0.93], 0.029807),Essential hypertension(48.11%, 56.56%, 0.71, [0.54;0.94], 0.019313),Gastric ulcer without hemorrhage AND without perforation(0.57%, 2.19%, 0.26, [0.07;1.0], 0.047339),Glaucoma(4.36%, 1.56%, 2.87, [1.08;7.63], 0.028982),Headache disorder(2.84%, 0.63%, 4.65, [1.06;20.47], 0.02429),Hypertensive disorder(4.55%, 10.94%, 0.39, [0.23;0.67], 0.0007),Inflamed seborrheic keratosis(1.14%, 3.44%, 0.32, [0.12;0.88], 0.039585),Iron deficiency(2.08%, 5.00%, 0.4, [0.19;0.88], 0.025359),Lumbar spondylolisthesis(1.70%, 5.31%, 0.31, [0.14;0.7], 0.006295),Osteoarthritis of hip(4.92%, 9.69%, 0.48, [0.28;0.83], 0.01032),Pulmonary embolism(1.33%, 3.44%, 0.38, [0.15;0.98], 0.048862),Sjögren's syndrome(0.76%, 3.13%, 0.24, [0.07;0.76], 0.011747)	NA	NA	NA
chr1:212963563	chr1-212963563-allele1772112-320	INS	319	NA	0.0007564296520423601,0.0,0.0,0.0,0.0	0.000918741	VASH2(9.2281e-08, 1.013)	NA	NA	NA	NA	NA	NA	NA	NA	No	NA	HPRC,HGSVC,1KG-ONT	Yes	NA	NA	NA	NA	NA	NA
chr1:212963563	chr1-212963563-allele1772111-322	INS	321	NA	0.0007564296520423601,0.0,0.0,0.0,0.0	0.000918741	VASH2(9.2281e-08, 1.013)	NA	NA	NA	NA	NA	NA	NA	NA	No	NA	HPRC,HGSVC,1KG-ONT	Yes	NA	NA	NA	NA	NA	NA
chr1:212963563	chr1-212963563-allele1772109-321	INS	320	NA	0.11346444780635401,0.03890489913544669,0.003968253968253968,0.03578528827037773,0.0541922290388548	0.0612579	VASH2(9.2281e-08, 1.013)	NA	NA	NA	NA	NA	NA	NA	NA	No	NA	HPRC,HGSVC,1KG-ONT	Yes	NA	NA	NA	NA	NA	NA
chr1:212963563	chr1-212963563-allele1772113-319	INS	318	NA	0.0,0.0,0.0,0.002982107355864811,0.0	3.94758e-05	VASH2(9.2281e-08, 1.013)	NA	NA	NA	NA	NA	NA	NA	NA	No	NA	HPRC,HGSVC,1KG-ONT	Yes	NA	NA	NA	NA	NA	NA
chr1:212963563	chr1-212963563-allele1772110-321	INS	320	NA	0.0007564296520423601,0.001440922190201729,0.0,0.0,0.0	NA	VASH2(9.2281e-08, 1.013)	NA	NA	NA	NA	NA	NA	NA	NA	No	NA	HPRC,HGSVC,1KG-ONT	Yes	NA	NA	NA	NA	NA	NA
chr1:212970529	chr1-212970529-allele1772170-347	INS	346	NA	0.012102874432677761,0.001440922190201729,0.0,0.0,0.0	0.0199352	VASH2(9.2281e-08, 1.013)	NA	NA	NA	NA	NA	NA	NA	NA	No	NA	HPRC,1KG-ONT	Yes	NA	NA	NA	NA	NA	NA
chr1:213060909	chr1-213060909-allele1772819-1	DEL	136	NA	0.0030257186081694403,0.001440922190201729,0.0,0.0,0.0	0.00328379	RPS6KC1(0.00021123, 0.681)	NA	NA	NA	NA	NA	NA	NA	NA	No	NA	1KG-ONT	Yes	NA	NA	NA	NA	NA	NA
chr1:213092711	chr1-213092711-allele1773077-312	INS	311	NA	0.014372163388804841,0.002881844380403458,0.0,0.0,0.003067484662576687	0.0170718	RPS6KC1(0.00021123, 0.681)	NA	NA	NA	NA	NA	NA	NA	NA	No	NA	HPRC,HGSVC,1KG-ONT	Yes	NA	NA	NA	NA	NA	NA
chr1:213092711	chr1-213092711-allele1773078-342	INS	341	NA	0.01361573373676248,0.001440922190201729,0.003968253968253968,0.0,0.0	0.015731	RPS6KC1(0.00021123, 0.681)	NA	NA	NA	NA	NA	NA	NA	NA	No	NA	HPRC,HGSVC,1KG-ONT	Yes	NA	NA	NA	NA	NA	NA
chr1:213092711	chr1-213092711-allele1773076-296	INS	295	NA	0.00680786686838124,0.0,0.000992063492063492,0.0,0.0	0.0101459	RPS6KC1(0.00021123, 0.681)	NA	NA	NA	NA	NA	NA	NA	NA	No	NA	HPRC,HGSVC,1KG-ONT	Yes	NA	NA	NA	NA	NA	NA
chr1:213118021	chr1-213118021-allele1773258-61	INS	60	NA	0.0,0.005763688760806916,0.005952380952380952,0.012922465208747515,0.003067484662576687	0.00429496	RPS6KC1(0.00021123, 0.681)	NA	NA	NA	NA	NA	NA	NA	NA	No	NA	No	No	NA	NA	NA	NA	NA	NA
chr1:213119425	chr1-213119425-allele1773284-1	DEL	50	0.792673	0.04387291981845688,0.2665706051873199,0.3601190476190476,0.4542743538767396,0.5184049079754601	0.26145	RPS6KC1(0.00021123, 0.681)	NA	NA	NA	NA	NA	NA	NA	NA	No	ID=chr1_213119425_213119499;MOTIFS=AT;STRUC=(AT)n	HGSVC	No	ENSG00000174606.14(1.0085276838160847e-05)	Height(RPS6KC1, rs34868056, 5E-16, 0.5847087902946607)	Acquired hypothyroidism(11.89%, 6.49%, 1.95, [1.13;3.35], 0.018804),Asthma(23.24%, 15.99%, 1.59, [1.07;2.37], 0.02845),Bursitis of right shoulder(2.70%, 0.75%, 3.66, [1.05;12.77], 0.045335),Degeneration of cervical intervertebral disc(8.11%, 3.92%, 2.16, [1.12;4.17], 0.030721),Fibromyalgia(6.49%, 2.71%, 2.49, [1.18;5.26], 0.022235),Gastroesophageal reflux disease(27.03%, 18.70%, 1.61, [1.1;2.35], 0.017573),Hirsutism(4.86%, 1.81%, 2.77, [1.15;6.69], 0.028767),Hypersomnia(9.73%, 4.83%, 2.13, [1.16;3.88], 0.02022),Infective pneumonia(1.62%, 5.13%, 0.31, [0.09;1.0], 0.040852),Inflammatory polyarthropathy(2.70%, 0.75%, 3.66, [1.05;12.77], 0.045335),Iron deficiency(5.95%, 2.41%, 2.56, [1.17;5.61], 0.029276),Iron deficiency anemia(20.00%, 13.88%, 1.55, [1.02;2.37], 0.048633),Leukocytosis(9.19%, 4.83%, 2.0, [1.08;3.68], 0.031768),Lobar pneumonia(3.24%, 1.06%, 3.14, [1.04;9.46], 0.043239),Metabolic syndrome X(7.03%, 1.36%, 5.49, [2.31;13.06], 0.000133),Morbid obesity(29.73%, 20.97%, 1.6, [1.11;2.3], 0.0135),Non-neoplastic nevus(3.24%, 1.06%, 3.14, [1.04;9.46], 0.043239),Osteoarthritis of knee(24.32%, 17.04%, 1.56, [1.06;2.32], 0.032252),Panic disorder without agoraphobia(5.95%, 2.71%, 2.27, [1.05;4.89], 0.039976),Psoriasis(3.24%, 1.06%, 3.14, [1.04;9.46], 0.043239),Pulmonary embolism with pulmonary infarction(3.24%, 0.75%, 4.41, [1.33;14.62], 0.017232),Streptococcus agalactiae infection(3.24%, 0.90%, 3.67, [1.17;11.52], 0.028312),Thrombocytopenic disorder(0.54%, 3.47%, 0.15, [0.02;1.13], 0.040925),Uncomplicated asthma(22.70%, 15.08%, 1.65, [1.1;2.48], 0.018967),Uncomplicated moderate persistent asthma(4.86%, 1.81%, 2.77, [1.15;6.69], 0.028767),Vitamin D deficiency(31.35%, 23.98%, 1.45, [1.01;2.07], 0.045659),Endometriosis of uterus(4.48%, 1.25%, 3.7, [1.18;11.68], 0.027996)	NA	NA	NA
chr1:213119425	chr1-213119425-allele1773308-1	DEL	64	NA	0.0015128593040847202,0.0,0.0,0.0,0.0	0.00234988	RPS6KC1(0.00021123, 0.681)	NA	NA	NA	NA	NA	NA	NA	NA	No	ID=chr1_213119425_213119499;MOTIFS=AT;STRUC=(AT)n	HGSVC	No	NA	NA	NA	NA	NA	NA
chr1:213119425	chr1-213119425-allele1773285-1	DEL	62	NA	0.0022692889561270802,0.011527377521613832,0.0,0.014910536779324055,0.002044989775051125	0.00131978	RPS6KC1(0.00021123, 0.681)	NA	NA	NA	NA	NA	NA	NA	NA	No	ID=chr1_213119425_213119499;MOTIFS=AT;STRUC=(AT)n	HGSVC	No	NA	NA	NA	NA	NA	NA
chr1:213151257	chr1-213151257-allele1773605-1	DEL	836	NA	0.0340393343419062,0.001440922190201729,0.0,0.0,0.0	0.059875	RPS6KC1(0.00021123, 0.681)	NA	NA	NA	NA	NA	NA	NA	NA	No	NA	HPRC,HGSVC,1KG-ONT	Yes	NA	NA	NA	NA	NA	NA
chr1:213151383	chr1-213151383-allele1773614-128	INS	127	NA	0.03555219364599092,0.007204610951008645,0.0,0.0,0.0	0.0545033	RPS6KC1(0.00021123, 0.681)	NA	NA	NA	NA	NA	NA	NA	NA	No	NA	HPRC,1KG-ONT	No	NA	NA	NA	NA	NA	NA
chr1:213151466	chr1-213151466-allele1773617-136	INS	135	NA	0.0015128593040847202,0.0,0.0,0.0,0.0	0.00234988	RPS6KC1(0.00021123, 0.681)	NA	NA	NA	NA	NA	NA	NA	NA	No	NA	HPRC,1KG-ONT	No	NA	NA	NA	NA	NA	NA
chr1:213151930	chr1-213151930-allele1773642-1	DEL	127	NA	0.01059001512859304,0.0,0.0,0.0,0.0	0.0193739	RPS6KC1(0.00021123, 0.681)	NA	NA	NA	NA	NA	NA	NA	NA	No	NA	HPRC,1KG-ONT	No	NA	NA	NA	NA	NA	NA
chr1:213182842	chr1-213182842-allele1773887-66	INS	65	NA	0.0007564296520423601,0.0,0.0,0.0,0.0	0.000918741	RPS6KC1(0.00021123, 0.681)	NA	NA	NA	NA	NA	NA	NA	NA	No	NA	No	Yes	NA	NA	NA	NA	NA	NA
chr1:213266938	chr1-213266938-allele1774534-1	DEL	1423	NA	0.0,0.0,0.028769841269841268,0.0,0.002044989775051125	0.00502292	RPS6KC1(0.00021123, 0.681)	NA	NA	NA	NA	NA	NA	NA	enhancer	No	ID=chr1_213266902_213266946;MOTIFS=CAAA;STRUC=(CAAA)n	HGSVC,1KG-ONT	Yes	NA	NA	NA	NA	NA	NA
chr1:213357133	chr1-213357133-allele1775091-6127	INS	6126	NA	0.009833585476550681,0.0,0.0,0.0,0.0	0.0179657	NA	NA	NA	NA	NA	NA	NA	NA	NA	No	NA	HPRC,1KG-ONT	Yes	NA	NA	NA	NA	NA	NA
chr1:213363595	chr1-213363595-allele1775166-1	DEL	60	NA	0.0015128593040847202,0.0,0.0,0.0,0.0	0.00234988	NA	NA	NA	NA	NA	NA	NA	NA	NA	No	NA	HPRC,HGSVC,1KG-ONT	No	NA	NA	NA	NA	NA	NA
chr1:213363609	chr1-213363609-allele1775178-1	DEL	52	NA	0.030257186081694403,0.001440922190201729,0.0,0.0009940357852882703,0.0	0.0509494	NA	NA	NA	NA	NA	NA	NA	NA	NA	No	NA	HPRC,HGSVC,1KG-ONT	No	NA	NA	NA	NA	NA	NA
chr1:213363609	chr1-213363609-allele1775179-1	DEL	56	NA	0.0007564296520423601,0.0,0.000992063492063492,0.0,0.0	NA	NA	NA	NA	NA	NA	NA	NA	NA	NA	No	NA	HPRC,HGSVC,1KG-ONT	No	NA	NA	NA	NA	NA	NA
chr1:213363613	chr1-213363613-allele1775184-1	DEL	72	NA	0.0007564296520423601,0.0,0.0,0.0,0.0	0.000918741	NA	NA	NA	NA	NA	NA	NA	NA	NA	No	NA	HPRC,HGSVC,1KG-ONT	No	NA	NA	NA	NA	NA	NA
chr1:213363613	chr1-213363613-allele1775183-1	DEL	68	NA	0.00680786686838124,0.001440922190201729,0.0,0.0009940357852882703,0.0	0.00840062	NA	NA	NA	NA	NA	NA	NA	NA	NA	No	NA	HPRC,HGSVC,1KG-ONT	No	NA	NA	NA	NA	NA	NA
chr1:213363613	chr1-213363613-allele1775182-1	DEL	64	NA	0.0030257186081694403,0.0,0.0,0.0,0.0	0.00520636	NA	NA	NA	NA	NA	NA	NA	NA	NA	No	NA	HPRC,HGSVC,1KG-ONT	No	NA	NA	NA	NA	NA	NA
chr1:213363613	chr1-213363613-allele1775180-1	DEL	56	NA	0.00529500756429652,0.001440922190201729,0.000992063492063492,0.0,0.0	0.00576273	NA	NA	NA	NA	NA	NA	NA	NA	NA	No	NA	HPRC,HGSVC,1KG-ONT	No	NA	NA	NA	NA	NA	NA
chr1:213363613	chr1-213363613-allele1775185-1	DEL	76	NA	0.0,0.001440922190201729,0.0,0.0,0.0	NA	NA	NA	NA	NA	NA	NA	NA	NA	NA	No	NA	HPRC,HGSVC,1KG-ONT	No	NA	NA	NA	NA	NA	NA
chr1:213363613	chr1-213363613-allele1775181-1	DEL	60	NA	0.012859304084720122,0.002881844380403458,0.0,0.002982107355864811,0.002044989775051125	0.0119958	NA	NA	NA	NA	NA	NA	NA	NA	NA	No	NA	HPRC,HGSVC,1KG-ONT	No	NA	NA	NA	NA	NA	NA
chr1:213363651	chr1-213363651-allele1775198-1	DEL	52	NA	0.02798789712556732,0.010086455331412104,0.0,0.017892644135188866,0.005112474437627812	0.0142631	NA	NA	NA	NA	NA	NA	NA	NA	NA	No	NA	HPRC,HGSVC,1KG-ONT	No	NA	NA	NA	NA	NA	NA
chr1:213363676	chr1-213363676-allele1775202-1	DEL	73	NA	0.0,0.001440922190201729,0.0,0.0,0.0	NA	NA	NA	NA	NA	NA	NA	NA	NA	NA	No	NA	HPRC,HGSVC,1KG-ONT	No	NA	NA	NA	NA	NA	NA
chr1:213363680	chr1-213363680-allele1775203-1	DEL	69	NA	0.0037821482602118004,0.0,0.0,0.0,0.0	0.00663171	NA	NA	NA	NA	NA	NA	NA	NA	NA	No	NA	HPRC,HGSVC,1KG-ONT	No	NA	NA	NA	NA	NA	NA
chr1:213363688	chr1-213363688-allele1775207-1	DEL	61	NA	0.0,0.001440922190201729,0.000992063492063492,0.0019880715705765406,0.0	0.000224143	NA	NA	NA	NA	NA	NA	NA	NA	NA	No	NA	HPRC,HGSVC,1KG-ONT	No	NA	NA	NA	NA	NA	NA
chr1:213363692	chr1-213363692-allele1775208-1	DEL	57	NA	0.0,0.0,0.001984126984126984,0.0,0.0	NA	NA	NA	NA	NA	NA	NA	NA	NA	NA	No	NA	HPRC,HGSVC,1KG-ONT	No	NA	NA	NA	NA	NA	NA
chr1:213363696	chr1-213363696-allele1775211-1	DEL	53	NA	0.0007564296520423601,0.004322766570605188,0.0,0.008946322067594433,0.009202453987730062	0.00227622	NA	NA	NA	NA	NA	NA	NA	NA	NA	No	NA	HPRC,HGSVC,1KG-ONT	No	NA	NA	NA	NA	NA	NA
chr1:213468598	chr1-213468598-allele1776260-323	INS	322	NA	0.0015128593040847202,0.0,0.0,0.0,0.0	0.00234988	NA	NA	NA	NA	NA	NA	NA	NA	NA	No	NA	No	Yes	NA	NA	NA	NA	NA	NA
chr1:213499667	chr1-213499667-allele1776586-1	DEL	54	NA	0.00832072617246596,0.001440922190201729,0.0,0.0,0.0	0.0129393	NA	NA	NA	NA	NA	NA	NA	NA	NA	No	NA	No	Yes	NA	NA	NA	NA	NA	NA
chr1:213541158	chr1-213541158-allele1776966-1183	INS	1182	NA	0.10892586989409984,0.01585014409221902,0.0,0.0019880715705765406,0.0	0.164098	NA	NA	NA	NA	NA	NA	NA	NA	NA	No	NA	HPRC,HGSVC,1KG-ONT	No	NA	NA	NA	NA	NA	NA
chr1:213541158	chr1-213541158-allele1776970-1185	INS	1184	NA	0.0,0.0,0.0,0.0019880715705765406,0.0	NA	NA	NA	NA	NA	NA	NA	NA	NA	NA	No	NA	HPRC,HGSVC,1KG-ONT	No	NA	NA	NA	NA	NA	NA
chr1:213541158	chr1-213541158-allele1776969-1184	INS	1183	NA	0.012859304084720122,0.0,0.0,0.0,0.0	0.0235872	NA	NA	NA	NA	NA	NA	NA	NA	NA	No	NA	HPRC,HGSVC,1KG-ONT	No	NA	NA	NA	NA	NA	NA
chr1:213541158	chr1-213541158-allele1776967-1184	INS	1183	NA	0.06429652042360061,0.0,0.0,0.0009940357852882703,0.0	0.112598	NA	NA	NA	NA	NA	NA	NA	NA	NA	No	NA	HPRC,HGSVC,1KG-ONT	No	NA	NA	NA	NA	NA	NA
chr1:213541158	chr1-213541158-allele1776965-1184	INS	1183	0.968602	0.3124054462934947,0.5922190201729106,0.689484126984127,0.6868787276341949,0.7034764826175869	0.230183	NA	NA	NA	NA	NA	NA	NA	NA	NA	No	NA	HPRC,HGSVC,1KG-ONT	No	NA	Type 2 diabetes(RPL31P13 - PROX1-AS1, rs11120157, 5E-11, 0.9091862793799587)	Acquired deformity of toe(1.31%, 4.40%, 0.29, [0.11;0.78], 0.018018),Candidiasis(5.81%, 1.89%, 3.21, [0.98;10.5], 0.04405),Chlamydial infection(0.87%, 3.77%, 0.22, [0.07;0.7], 0.013564),Chronic kidney disease(5.81%, 10.69%, 0.52, [0.28;0.93], 0.034218),Congestive heart failure(4.64%, 8.81%, 0.5, [0.26;0.97], 0.049993),End-stage renal disease(1.45%, 4.40%, 0.32, [0.12;0.85], 0.025893),External hemorrhoids(1.31%, 3.77%, 0.34, [0.12;0.96], 0.044781),Human papilloma virus infection(0.58%, 3.77%, 0.15, [0.04;0.53], 0.004303),Hypertrophic condition of skin(2.90%, 6.92%, 0.4, [0.19;0.86], 0.030898),Inflammatory disorder(3.48%, 7.55%, 0.44, [0.22;0.9], 0.028885),Renal failure syndrome(0.73%, 3.14%, 0.23, [0.06;0.79], 0.024476),Type 2 diabetes mellitus without complication(25.54%, 15.09%, 1.93, [1.21;3.08], 0.005),Upper respiratory tract infection caused by Influenza virus(3.77%, 8.81%, 0.41, [0.21;0.8], 0.011655),Vitamin deficiency(1.02%, 3.77%, 0.26, [0.09;0.79], 0.021343),Vitreous opacities(4.64%, 0.63%, 7.7, [1.04;56.75], 0.012093)	NA	NA	NA
chr1:213541158	chr1-213541158-allele1776971-1184	INS	1183	NA	0.0007564296520423601,0.0,0.0,0.0,0.0	0.000918741	NA	NA	NA	NA	NA	NA	NA	NA	NA	No	NA	HPRC,HGSVC,1KG-ONT	No	NA	NA	NA	NA	NA	NA
chr1:213541158	chr1-213541158-allele1776968-1183	INS	1182	NA	0.046898638426626324,0.001440922190201729,0.0,0.0,0.0	0.0826125	NA	NA	NA	NA	NA	NA	NA	NA	NA	No	NA	HPRC,HGSVC,1KG-ONT	No	NA	NA	NA	NA	NA	NA
chr1:213602014	chr1-213602014-allele1777497-55	INS	54	NA	0.0,0.0,0.0,0.0009940357852882703,0.0	NA	NA	NA	NA	NA	NA	NA	NA	NA	NA	No	NA	HPRC	No	NA	NA	NA	NA	NA	NA
chr1:213602014	chr1-213602014-allele1777498-58	INS	57	NA	0.0,0.0,0.0,0.0,0.0010224948875255625	NA	NA	NA	NA	NA	NA	NA	NA	NA	NA	No	NA	HPRC	No	NA	NA	NA	NA	NA	NA
chr1:213602026	chr1-213602026-allele1777506-69	INS	68	NA	0.0,0.0,0.000992063492063492,0.0,0.0	NA	NA	NA	NA	NA	NA	NA	NA	NA	NA	No	NA	HPRC	No	NA	NA	NA	NA	NA	NA
chr1:213602086	chr1-213602086-allele1777542-61	INS	60	NA	0.0,0.001440922190201729,0.002976190476190476,0.0009940357852882703,0.0010224948875255625	0.000593574	NA	NA	NA	NA	NA	NA	NA	NA	NA	No	NA	HPRC	No	NA	NA	NA	NA	NA	NA
chr1:213602090	chr1-213602090-allele1777544-54	INS	53	NA	0.0015128593040847202,0.012968299711815562,0.003968253968253968,0.003976143141153081,0.006134969325153374	0.00165368	NA	NA	NA	NA	NA	NA	NA	NA	NA	No	NA	HPRC	No	NA	NA	NA	NA	NA	NA
chr1:213602096	chr1-213602096-allele1777552-59	INS	58	NA	0.0,0.0,0.006944444444444444,0.0,0.0010224948875255625	0.000834484	NA	NA	NA	NA	NA	NA	NA	NA	NA	No	NA	HPRC	No	NA	NA	NA	NA	NA	NA
chr1:213633831	chr1-213633831-allele1777897-331	INS	330	NA	0.012102874432677761,0.002881844380403458,0.0,0.0009940357852882703,0.0	0.0161351	NA	NA	NA	NA	NA	NA	NA	NA	NA	No	NA	HPRC,HGSVC,1KG-ONT	Yes	NA	NA	NA	NA	NA	NA
chr1:213668243	chr1-213668243-allele1778290-323	INS	322	NA	0.012859304084720122,0.004322766570605188,0.0,0.0019880715705765406,0.0	0.014488	NA	NA	NA	NA	NA	NA	NA	NA	NA	No	NA	HPRC,1KG-ONT	No	NA	NA	NA	NA	NA	NA
chr1:213668243	chr1-213668243-allele1778291-347	INS	346	NA	0.006051437216338881,0.001440922190201729,0.0,0.0,0.0	0.00875367	NA	NA	NA	NA	NA	NA	NA	NA	NA	No	NA	HPRC,1KG-ONT	No	NA	NA	NA	NA	NA	NA
chr1:213715984	chr1-213715984-allele1778712-347	INS	346	NA	0.0007564296520423601,0.001440922190201729,0.0,0.0,0.0	NA	NA	NA	NA	NA	NA	NA	NA	NA	NA	No	NA	No	Yes	NA	NA	NA	NA	NA	NA
chr1:213739613	chr1-213739613-allele1778962-333	INS	332	NA	0.0030257186081694403,0.0,0.0,0.0,0.0	0.00520636	NA	NA	NA	NA	NA	NA	NA	NA	NA	No	NA	1KG-ONT	Yes	NA	NA	NA	NA	NA	NA
chr1:213740663	chr1-213740663-allele1778974-55	INS	54	NA	0.006051437216338881,0.004322766570605188,0.015873015873015872,0.0,0.0010224948875255625	NA	NA	NA	NA	NA	NA	NA	NA	NA	NA	No	NA	HPRC,HGSVC,1KG-ONT	No	NA	NA	NA	NA	NA	NA
chr1:213740677	chr1-213740677-allele1778979-1	DEL	162	NA	0.20196671709531014,0.04899135446685879,0.0,0.06262425447316103,0.02044989775051125	0.181486	NA	NA	NA	NA	NA	NA	NA	NA	NA	No	NA	HPRC,HGSVC,1KG-ONT	No	NA	NA	NA	NA	NA	NA
chr1:213740706	chr1-213740706-allele1778988-1	DEL	79	NA	0.039334341906202726,0.004322766570605188,0.000992063492063492,0.0009940357852882703,0.0	0.061198	NA	NA	NA	NA	NA	NA	NA	NA	NA	No	NA	HPRC,HGSVC	No	NA	NA	NA	NA	NA	NA
chr1:213740706	chr1-213740706-allele1778989-1	DEL	106	NA	0.014372163388804841,0.004322766570605188,0.0,0.0,0.0	0.0202536	NA	NA	NA	NA	NA	NA	NA	NA	NA	No	NA	HPRC,HGSVC	No	NA	NA	NA	NA	NA	NA
chr1:213740706	chr1-213740706-allele1778987-1	DEL	52	NA	0.05219364599092285,0.010086455331412104,0.0,0.002982107355864811,0.007157464212678937	0.0639646	NA	NA	NA	NA	NA	NA	NA	NA	NA	No	NA	HPRC,HGSVC	No	NA	NA	NA	NA	NA	NA
chr1:213740922	chr1-213740922-allele1779009-53	INS	52	NA	0.0340393343419062,0.1873198847262248,0.17956349206349206,0.21669980119284293,0.19427402862985685	0.0940217	NA	NA	NA	NA	NA	NA	NA	NA	NA	No	NA	HPRC,HGSVC,1KG-ONT	No	NA	NA	NA	NA	NA	NA
chr1:213740946	chr1-213740946-allele1779014-80	INS	79	NA	0.10514372163388805,0.15706051873198848,0.044642857142857144,0.013916500994035786,0.018404907975460124	0.0237457	NA	NA	NA	NA	NA	NA	NA	NA	NA	No	NA	HPRC,HGSVC,1KG-ONT	No	NA	NA	NA	NA	NA	NA
chr1:213740946	chr1-213740946-allele1779018-78	INS	77	NA	0.0007564296520423601,0.0,0.0,0.0,0.0	0.000918741	NA	NA	NA	NA	NA	NA	NA	NA	NA	No	NA	HPRC,HGSVC,1KG-ONT	No	NA	NA	NA	NA	NA	NA
chr1:213740946	chr1-213740946-allele1779016-53	INS	52	NA	0.056732223903177004,0.0,0.07142857142857142,0.003976143141153081,0.028629856850715747	0.0112159	NA	NA	NA	NA	NA	NA	NA	NA	NA	No	NA	HPRC,HGSVC,1KG-ONT	No	NA	NA	NA	NA	NA	NA
chr1:213740965	chr1-213740965-allele1779020-161	INS	160	NA	0.0045385779122541605,0.0,0.0,0.0,0.0	0.00805514	NA	NA	NA	NA	NA	NA	NA	NA	NA	No	NA	No	No	NA	NA	NA	NA	NA	NA
chr1:213740974	chr1-213740974-allele1779023-80	INS	79	NA	0.0015128593040847202,0.0,0.0,0.0,0.0	0.00234988	NA	NA	NA	NA	NA	NA	NA	NA	NA	No	NA	HPRC,HGSVC,1KG-ONT	No	NA	NA	NA	NA	NA	NA
chr1:213740974	chr1-213740974-allele1779021-107	INS	106	NA	0.11875945537065052,0.22622478386167147,0.5119047619047619,0.2644135188866799,0.16768916155419222	0.0816519	NA	NA	NA	NA	NA	NA	NA	NA	NA	No	NA	HPRC,HGSVC,1KG-ONT	No	NA	NA	NA	NA	NA	NA
chr1:213740985	chr1-213740985-allele1779030-80	INS	79	NA	0.0022692889561270802,0.12247838616714697,0.10218253968253968,0.006958250497017893,0.010224948875255624	0.0344458	NA	NA	NA	NA	NA	NA	NA	NA	NA	No	NA	HPRC,HGSVC,1KG-ONT	No	NA	NA	NA	NA	NA	NA
chr1:213791000	chr1-213791000-allele1779385-114	INS	113	NA	0.5590015128593041,0.31412103746397696,0.23313492063492064,0.10437375745526839,0.27300613496932513	0.225102	NA	NA	NA	NA	NA	NA	NA	NA	NA	No	NA	HPRC,HGSVC,1KG-ONT	Yes	NA	NA	NA	NA	NA	NA
chr1:213821414	chr1-213821414-allele1779619-314	INS	313	NA	0.0007564296520423601,0.0,0.0,0.0,0.0	0.000918741	NA	NA	NA	NA	NA	NA	NA	NA	NA	No	NA	HGSVC	Yes	NA	NA	NA	NA	NA	NA
chr1:213821414	chr1-213821414-allele1779616-313	INS	312	NA	0.00529500756429652,0.0,0.0,0.0,0.0	0.00947665	NA	NA	NA	NA	NA	NA	NA	NA	NA	No	NA	HGSVC	Yes	NA	NA	NA	NA	NA	NA
chr1:214046209	chr1-214046209-allele1780491-281	INS	280	NA	0.0007564296520423601,0.008645533141210375,0.008928571428571428,0.02186878727634195,0.002044989775051125	0.00556263	NA	NA	NA	NA	NA	NA	NA	NA	NA	No	NA	HGSVC	Yes	NA	NA	NA	NA	NA	NA
chr1:214165372	chr1-214165372-allele1781476-1	DEL	65	NA	0.0007564296520423601,0.0,0.0,0.0,0.0	0.000918741	NA	NA	NA	NA	NA	NA	NA	NA	NA	No	NA	No	Yes	NA	NA	NA	NA	NA	NA
chr1:214227917	chr1-214227917-allele1782002-72	INS	71	NA	0.0037821482602118004,0.001440922190201729,0.0,0.0019880715705765406,0.00408997955010225	0.00022888	NA	NA	NA	NA	NA	NA	NA	NA	NA	No	NA	No	Yes	NA	NA	NA	NA	NA	NA
chr1:214299482	chr1-214299482-allele1782528-51	INS	50	NA	0.0007564296520423601,0.0,0.0,0.0,0.0	0.000918741	SMYD2(4.8684e-14, 1.097)	NA	NA	NA	NA	NA	NA	NA	NA	No	ID=chr1_214299465_214299483;MOTIFS=TA;STRUC=(TA)n	No	No	NA	NA	NA	NA	NA	NA
chr1:214402663	chr1-214402663-allele1783192-61	INS	60	NA	0.0,0.001440922190201729,0.0,0.0,0.0	NA	PTPN14(0.21248, 0.523)	PTPN14(0.21248, 0.523)	PTPN14(0.21248, 0.523)	NA	NA	NA	NA	NA	NA	No	NA	HPRC,HGSVC,1KG-ONT	Yes	NA	NA	NA	NA	NA	NA
chr1:214402667	chr1-214402667-allele1783217-53	INS	52	NA	0.0015128593040847202,0.0,0.0,0.0009940357852882703,0.0	0.00077342	PTPN14(0.21248, 0.523)	PTPN14(0.21248, 0.523)	PTPN14(0.21248, 0.523)	NA	NA	NA	NA	NA	NA	No	NA	HPRC,HGSVC	Yes	NA	NA	NA	NA	NA	NA
chr1:214402667	chr1-214402667-allele1783198-65	INS	64	NA	0.007564296520423601,0.0,0.0,0.0,0.0	0.0137297	PTPN14(0.21248, 0.523)	PTPN14(0.21248, 0.523)	PTPN14(0.21248, 0.523)	NA	NA	NA	NA	NA	NA	No	NA	HPRC,HGSVC,1KG-ONT	Yes	NA	NA	NA	NA	NA	NA
chr1:214402667	chr1-214402667-allele1783215-53	INS	52	NA	0.0,0.011527377521613832,0.0496031746031746,0.004970178926441352,0.010224948875255624	0.0129594	PTPN14(0.21248, 0.523)	PTPN14(0.21248, 0.523)	PTPN14(0.21248, 0.523)	NA	NA	NA	NA	NA	NA	No	NA	HPRC,HGSVC	Yes	NA	NA	NA	NA	NA	NA
chr1:214402667	chr1-214402667-allele1783224-57	INS	56	NA	0.0,0.0,0.0,0.0019880715705765406,0.0	NA	PTPN14(0.21248, 0.523)	PTPN14(0.21248, 0.523)	PTPN14(0.21248, 0.523)	NA	NA	NA	NA	NA	NA	No	NA	HPRC,HGSVC,1KG-ONT	Yes	NA	NA	NA	NA	NA	NA
chr1:214402667	chr1-214402667-allele1783222-57	INS	56	NA	0.0,0.001440922190201729,0.0,0.0009940357852882703,0.005112474437627812	0.000778337	PTPN14(0.21248, 0.523)	PTPN14(0.21248, 0.523)	PTPN14(0.21248, 0.523)	NA	NA	NA	NA	NA	NA	No	NA	HPRC,HGSVC,1KG-ONT	Yes	NA	NA	NA	NA	NA	NA
chr1:214402667	chr1-214402667-allele1783229-65	INS	64	NA	0.0,0.0,0.0,0.005964214711729622,0.0	0.000593574	PTPN14(0.21248, 0.523)	PTPN14(0.21248, 0.523)	PTPN14(0.21248, 0.523)	NA	NA	NA	NA	NA	NA	No	NA	HPRC,HGSVC,1KG-ONT	Yes	NA	NA	NA	NA	NA	NA
chr1:214402667	chr1-214402667-allele1783214-61	INS	60	NA	0.0,0.010086455331412104,0.0,0.02584493041749503,0.007157464212678937	0.00684209	PTPN14(0.21248, 0.523)	PTPN14(0.21248, 0.523)	PTPN14(0.21248, 0.523)	NA	NA	NA	NA	NA	NA	No	NA	HPRC,HGSVC,1KG-ONT	Yes	NA	NA	NA	NA	NA	NA
chr1:214402667	chr1-214402667-allele1783213-53	INS	52	NA	0.0,0.06051873198847262,0.047619047619047616,0.0,0.003067484662576687	0.0167336	PTPN14(0.21248, 0.523)	PTPN14(0.21248, 0.523)	PTPN14(0.21248, 0.523)	NA	NA	NA	NA	NA	NA	No	NA	HPRC,HGSVC	Yes	NA	NA	NA	NA	NA	NA
chr1:214402670	chr1-214402670-allele1783230-54	INS	53	NA	0.0045385779122541605,0.05043227665706052,0.1130952380952381,0.02186878727634195,0.0408997955010225	0.0322912	PTPN14(0.21248, 0.523)	PTPN14(0.21248, 0.523)	PTPN14(0.21248, 0.523)	NA	NA	NA	NA	NA	NA	No	NA	HPRC,HGSVC	Yes	NA	NA	NA	NA	NA	NA
chr1:214402671	chr1-214402671-allele1783254-61	INS	60	NA	0.0007564296520423601,0.0,0.0,0.003976143141153081,0.0	NA	PTPN14(0.21248, 0.523)	PTPN14(0.21248, 0.523)	PTPN14(0.21248, 0.523)	NA	NA	NA	NA	NA	NA	No	NA	HPRC,HGSVC,1KG-ONT	Yes	NA	NA	NA	NA	NA	NA
chr1:214402671	chr1-214402671-allele1783259-65	INS	64	NA	0.0,0.0,0.0,0.0009940357852882703,0.0	NA	PTPN14(0.21248, 0.523)	PTPN14(0.21248, 0.523)	PTPN14(0.21248, 0.523)	NA	NA	NA	NA	NA	NA	No	NA	HPRC,HGSVC,1KG-ONT	Yes	NA	NA	NA	NA	NA	NA
chr1:214402671	chr1-214402671-allele1783245-53	INS	52	NA	0.0037821482602118004,0.0,0.0,0.0019880715705765406,0.002044989775051125	0.00151308	PTPN14(0.21248, 0.523)	PTPN14(0.21248, 0.523)	PTPN14(0.21248, 0.523)	NA	NA	NA	NA	NA	NA	No	NA	HPRC,HGSVC	Yes	NA	NA	NA	NA	NA	NA
chr1:214402671	chr1-214402671-allele1783256-57	INS	56	NA	0.0,0.002881844380403458,0.0,0.0,0.0	NA	PTPN14(0.21248, 0.523)	PTPN14(0.21248, 0.523)	PTPN14(0.21248, 0.523)	NA	NA	NA	NA	NA	NA	No	NA	HPRC,HGSVC,1KG-ONT	Yes	NA	NA	NA	NA	NA	NA
chr1:214402671	chr1-214402671-allele1783250-53	INS	52	NA	0.0007564296520423601,0.0,0.0,0.0,0.0	0.000918741	PTPN14(0.21248, 0.523)	PTPN14(0.21248, 0.523)	PTPN14(0.21248, 0.523)	NA	NA	NA	NA	NA	NA	No	NA	HPRC,HGSVC	Yes	NA	NA	NA	NA	NA	NA
chr1:214402671	chr1-214402671-allele1783231-61	INS	60	NA	0.009077155824508321,0.02881844380403458,0.015873015873015872,0.06560636182902585,0.022494887525562373	0.0108263	PTPN14(0.21248, 0.523)	PTPN14(0.21248, 0.523)	PTPN14(0.21248, 0.523)	NA	NA	NA	NA	NA	NA	No	NA	HPRC,HGSVC,1KG-ONT	Yes	NA	NA	NA	NA	NA	NA
chr1:214402671	chr1-214402671-allele1783232-69	INS	68	NA	0.0,0.002881844380403458,0.001984126984126984,0.0009940357852882703,0.0	0.000408842	PTPN14(0.21248, 0.523)	PTPN14(0.21248, 0.523)	PTPN14(0.21248, 0.523)	NA	NA	NA	NA	NA	NA	No	NA	HPRC,HGSVC,1KG-ONT	Yes	NA	NA	NA	NA	NA	NA
chr1:214402671	chr1-214402671-allele1783257-57	INS	56	NA	0.0007564296520423601,0.005763688760806916,0.0,0.009940357852882704,0.007157464212678937	0.00227622	PTPN14(0.21248, 0.523)	PTPN14(0.21248, 0.523)	PTPN14(0.21248, 0.523)	NA	NA	NA	NA	NA	NA	No	NA	HPRC,HGSVC,1KG-ONT	Yes	NA	NA	NA	NA	NA	NA
chr1:214402671	chr1-214402671-allele1783252-53	INS	52	NA	0.0,0.0,0.0,0.0,0.0010224948875255625	NA	PTPN14(0.21248, 0.523)	PTPN14(0.21248, 0.523)	PTPN14(0.21248, 0.523)	NA	NA	NA	NA	NA	NA	No	NA	HPRC,HGSVC	Yes	NA	NA	NA	NA	NA	NA
chr1:214402675	chr1-214402675-allele1783264-77	INS	76	NA	0.0,0.0,0.0,0.003976143141153081,0.0	0.000224143	PTPN14(0.21248, 0.523)	PTPN14(0.21248, 0.523)	PTPN14(0.21248, 0.523)	NA	NA	NA	NA	NA	NA	No	NA	HPRC,HGSVC,1KG-ONT	Yes	NA	NA	NA	NA	NA	NA
chr1:214402675	chr1-214402675-allele1783275-61	INS	60	NA	0.0045385779122541605,0.001440922190201729,0.0,0.004970178926441352,0.003067484662576687	0.000223704	PTPN14(0.21248, 0.523)	PTPN14(0.21248, 0.523)	PTPN14(0.21248, 0.523)	NA	NA	NA	NA	NA	NA	No	NA	HPRC,HGSVC,1KG-ONT	Yes	NA	NA	NA	NA	NA	NA
chr1:214402675	chr1-214402675-allele1783266-57	INS	56	NA	0.0007564296520423601,0.007204610951008645,0.006944444444444444,0.003976143141153081,0.006134969325153374	0.0024563	PTPN14(0.21248, 0.523)	PTPN14(0.21248, 0.523)	PTPN14(0.21248, 0.523)	NA	NA	NA	NA	NA	NA	No	NA	HPRC,HGSVC,1KG-ONT	Yes	NA	NA	NA	NA	NA	NA
chr1:214402675	chr1-214402675-allele1783274-57	INS	56	NA	0.0037821482602118004,0.0,0.0,0.006958250497017893,0.012269938650306749	NA	PTPN14(0.21248, 0.523)	PTPN14(0.21248, 0.523)	PTPN14(0.21248, 0.523)	NA	NA	NA	NA	NA	NA	No	NA	HPRC,HGSVC,1KG-ONT	Yes	NA	NA	NA	NA	NA	NA
chr1:214402675	chr1-214402675-allele1783265-53	INS	52	NA	0.02193645990922844,0.0936599423631124,0.060515873015873016,0.0636182902584493,0.019427402862985686	0.0127099	PTPN14(0.21248, 0.523)	PTPN14(0.21248, 0.523)	PTPN14(0.21248, 0.523)	NA	NA	NA	NA	NA	NA	No	NA	HPRC,HGSVC	Yes	NA	NA	NA	NA	NA	NA
chr1:214402675	chr1-214402675-allele1783273-53	INS	52	NA	0.0015128593040847202,0.0,0.0,0.0,0.0	0.00234988	PTPN14(0.21248, 0.523)	PTPN14(0.21248, 0.523)	PTPN14(0.21248, 0.523)	NA	NA	NA	NA	NA	NA	No	NA	HPRC,HGSVC	Yes	NA	NA	NA	NA	NA	NA
chr1:214402675	chr1-214402675-allele1783282-61	INS	60	NA	0.0,0.002881844380403458,0.0,0.0009940357852882703,0.0	3.94758e-05	PTPN14(0.21248, 0.523)	PTPN14(0.21248, 0.523)	PTPN14(0.21248, 0.523)	NA	NA	NA	NA	NA	NA	No	NA	HPRC,HGSVC,1KG-ONT	Yes	NA	NA	NA	NA	NA	NA
chr1:214402675	chr1-214402675-allele1783268-73	INS	72	NA	0.0022692889561270802,0.0,0.0,0.004970178926441352,0.0	NA	PTPN14(0.21248, 0.523)	PTPN14(0.21248, 0.523)	PTPN14(0.21248, 0.523)	NA	NA	NA	NA	NA	NA	No	NA	HPRC,HGSVC,1KG-ONT	Yes	NA	NA	NA	NA	NA	NA
chr1:214402675	chr1-214402675-allele1783267-85	INS	84	NA	0.0015128593040847202,0.0,0.001984126984126984,0.0,0.003067484662576687	NA	PTPN14(0.21248, 0.523)	PTPN14(0.21248, 0.523)	PTPN14(0.21248, 0.523)	NA	NA	NA	NA	NA	NA	No	NA	HPRC,HGSVC,1KG-ONT	Yes	NA	NA	NA	NA	NA	NA
chr1:214402675	chr1-214402675-allele1783291-69	INS	68	NA	0.0007564296520423601,0.0,0.0,0.0,0.0	0.000918741	PTPN14(0.21248, 0.523)	PTPN14(0.21248, 0.523)	PTPN14(0.21248, 0.523)	NA	NA	NA	NA	NA	NA	No	NA	HPRC,HGSVC,1KG-ONT	Yes	NA	NA	NA	NA	NA	NA
chr1:214402675	chr1-214402675-allele1783276-57	INS	56	NA	0.0,0.0,0.0,0.0019880715705765406,0.0	NA	PTPN14(0.21248, 0.523)	PTPN14(0.21248, 0.523)	PTPN14(0.21248, 0.523)	NA	NA	NA	NA	NA	NA	No	NA	HPRC,HGSVC,1KG-ONT	Yes	NA	NA	NA	NA	NA	NA
chr1:214402679	chr1-214402679-allele1783298-61	INS	60	NA	0.0,0.001440922190201729,0.0,0.0009940357852882703,0.0	NA	PTPN14(0.21248, 0.523)	PTPN14(0.21248, 0.523)	PTPN14(0.21248, 0.523)	NA	NA	NA	NA	NA	NA	No	NA	HPRC,HGSVC,1KG-ONT	Yes	NA	NA	NA	NA	NA	NA
chr1:214405173	chr1-214405173-allele1783321-1	DEL	2607	NA	0.0007564296520423601,0.0,0.0,0.0,0.0	0.000918741	PTPN14(0.21248, 0.523)	PTPN14(0.21248, 0.523)	PTPN14(0.21248, 0.523)	NA	NA	NA	NA	NA	enhancer	No	NA	No	Yes	NA	NA	NA	NA	NA	NA
chr1:214569858	chr1-214569858-allele1785434-1	DEL	59	NA	0.0,0.008645533141210375,0.0,0.003976143141153081,0.0	0.00133282	NA	NA	NA	NA	NA	NA	NA	NA	NA	No	NA	HPRC,HGSVC,1KG-ONT	No	NA	NA	NA	NA	NA	NA
chr1:214569860	chr1-214569860-allele1785440-1	DEL	55	NA	0.00529500756429652,0.027377521613832854,0.010912698412698412,0.07157057654075547,0.02556237218813906	0.0156463	NA	NA	NA	NA	NA	NA	NA	NA	NA	No	NA	HPRC,HGSVC,1KG-ONT	No	NA	NA	NA	NA	NA	NA
chr1:214569864	chr1-214569864-allele1785441-1	DEL	51	NA	0.00680786686838124,0.04899135446685879,0.0,0.09145129224652088,0.03169734151329243	0.0192199	NA	NA	NA	NA	NA	NA	NA	NA	NA	No	NA	HPRC,HGSVC,1KG-ONT	No	NA	NA	NA	NA	NA	NA
chr1:214596225	chr1-214596225-allele1785804-76	INS	75	NA	0.11800302571860817,0.1585014409221902,0.19047619047619047,0.21570576540755468,0.2658486707566462	0.0278113	NA	NA	NA	NA	NA	NA	NA	NA	NA	No	NA	No	Yes	NA	NA	NA	NA	NA	NA
chr1:214596760	chr1-214596760-allele1785811-1	DEL	334	0.972259	0.048411497730711045,0.3069164265129683,0.10714285714285714,0.48906560636182905,0.2719836400817996	0.153061	NA	NA	NA	NA	NA	NA	NA	NA	NA	No	NA	HPRC,HGSVC,1KG-ONT	Yes	NA	Birth weight(PTPN14, rs3806315, 3E-11, 0.600026537833157)	Acanthosis nigricans(4.26%, 0.61%, 7.29, [2.17;24.48], 0.001106),Acquired hypothyroidism(11.70%, 6.52%, 1.9, [1.11;3.27], 0.028299),Adjustment disorder with depressed mood(6.38%, 3.03%, 2.18, [1.05;4.55], 0.048084),Anorectal disorder(0.53%, 3.33%, 0.16, [0.02;1.16], 0.03943),Autonomic neuropathy due to type 2 diabetes mellitus(3.19%, 0.61%, 5.41, [1.51;19.36], 0.010372),Bipolar I disorder(3.19%, 0.91%, 3.59, [1.15;11.28], 0.030548),Bipolar disorder(9.04%, 4.55%, 2.09, [1.13;3.88], 0.028275),Degeneration of lumbar intervertebral disc(2.13%, 6.52%, 0.31, [0.11;0.88], 0.018276),Disorder due to type 2 diabetes mellitus(3.72%, 1.21%, 3.15, [1.13;8.81], 0.029794),Diverticulitis of large intestine(2.66%, 0.76%, 3.58, [1.03;12.5], 0.048321),Hirsutism(5.32%, 1.67%, 3.32, [1.39;7.93], 0.012838),Hypertrophic condition of skin(6.38%, 2.88%, 2.3, [1.1;4.83], 0.043949),Infective otitis externa(3.72%, 1.21%, 3.15, [1.13;8.81], 0.029794),Inflammatory polyarthropathy(3.19%, 0.61%, 5.41, [1.51;19.36], 0.010372),Lumbar spondylosis with myelopathy(0.53%, 3.64%, 0.14, [0.02;1.05], 0.025583),Neoplasm of uncertain behavior of skin(6.91%, 3.33%, 2.15, [1.06;4.36], 0.03724),Osteoarthritis of hip(2.66%, 7.88%, 0.32, [0.13;0.81], 0.012207),Polycystic ovary syndrome(6.38%, 1.67%, 4.02, [1.75;9.27], 0.001346),Primary cardiomyopathy(4.26%, 0.91%, 4.84, [1.66;14.14], 0.004416),Streptococcal sore throat(1.06%, 5.30%, 0.19, [0.05;0.81], 0.008149)	NA	NA	NA
chr1:214616819	chr1-214616819-allele1786026-1	DEL	52	NA	0.009833585476550681,0.001440922190201729,0.0,0.0,0.0	0.0157378	CENPF(1.0803e-39, 0.734)	NA	NA	NA	NA	NA	NA	NA	NA	No	NA	HGSVC,1KG-ONT	No	NA	NA	NA	NA	NA	NA
chr1:214616835	chr1-214616835-allele1786041-1	DEL	64	NA	0.014372163388804841,0.002881844380403458,0.0,0.0,0.0	0.0220913	CENPF(1.0803e-39, 0.734)	NA	NA	NA	NA	NA	NA	NA	NA	No	NA	HGSVC,1KG-ONT	Yes	NA	NA	NA	NA	NA	NA
chr1:214616888	chr1-214616888-allele1786053-1	DEL	51	NA	0.0007564296520423601,0.001440922190201729,0.0,0.0,0.0	NA	CENPF(1.0803e-39, 0.734)	NA	NA	NA	NA	NA	NA	NA	NA	No	NA	HGSVC,1KG-ONT	Yes	NA	NA	NA	NA	NA	NA
chr1:214622654	chr1-214622654-allele1786099-1	DEL	90	NA	0.5506807866868382,0.1988472622478386,0.15575396825396826,0.09741550695825049,0.20143149284253578	0.31682	CENPF(1.0803e-39, 0.734)	NA	NA	NA	NA	NA	NA	NA	NA	No	NA	HPRC,HGSVC,1KG-ONT	No	NA	NA	NA	NA	NA	NA
chr1:214622654	chr1-214622654-allele1786100-1	DEL	180	NA	0.132375189107413,0.007204610951008645,0.0,0.0009940357852882703,0.0	0.212968	CENPF(1.0803e-39, 0.734)	NA	NA	NA	NA	NA	NA	NA	NA	No	NA	HPRC,HGSVC	No	NA	NA	NA	NA	NA	NA
chr1:214622824	chr1-214622824-allele1786105-1	DEL	91	NA	0.0007564296520423601,0.004322766570605188,0.001984126984126984,0.0,0.0	NA	CENPF(1.0803e-39, 0.734)	NA	NA	NA	NA	NA	NA	NA	NA	No	NA	HPRC,HGSVC,1KG-ONT	No	NA	NA	NA	NA	NA	NA
chr1:214679645	chr1-214679645-allele1786636-1	DEL	54	NA	0.009833585476550681,0.004322766570605188,0.05257936507936508,0.007952286282306162,0.0010224948875255625	0.00146403	NA	NA	NA	NA	NA	NA	NA	NA	NA	No	NA	HPRC,HGSVC,1KG-ONT	No	NA	NA	NA	NA	NA	NA
chr1:214679645	chr1-214679645-allele1786640-1	DEL	81	NA	0.0015128593040847202,0.0,0.0,0.0,0.0	0.00234988	NA	NA	NA	NA	NA	NA	NA	NA	NA	No	NA	HPRC,HGSVC,1KG-ONT	No	NA	NA	NA	NA	NA	NA
chr1:214679645	chr1-214679645-allele1786635-1	DEL	51	NA	0.0416036308623298,0.053314121037463975,0.10515873015873016,0.030815109343936383,0.11860940695296524	0.0101153	NA	NA	NA	NA	NA	NA	NA	NA	NA	No	NA	HPRC,HGSVC,1KG-ONT	No	NA	NA	NA	NA	NA	NA
chr1:214679645	chr1-214679645-allele1786639-1	DEL	75	NA	0.00832072617246596,0.001440922190201729,0.0,0.004970178926441352,0.0	0.00608677	NA	NA	NA	NA	NA	NA	NA	NA	NA	No	NA	HPRC,HGSVC,1KG-ONT	No	NA	NA	NA	NA	NA	NA
chr1:214679645	chr1-214679645-allele1786637-1	DEL	60	NA	0.02798789712556732,0.059077809798270896,0.028769841269841268,0.07952286282306163,0.04294478527607362	0.00611639	NA	NA	NA	NA	NA	NA	NA	NA	NA	No	NA	HPRC,HGSVC,1KG-ONT	No	NA	NA	NA	NA	NA	NA
chr1:214679645	chr1-214679645-allele1786638-1	DEL	69	NA	0.014372163388804841,0.025936599423631124,0.012896825396825396,0.06858846918489066,0.02556237218813906	0.00629184	NA	NA	NA	NA	NA	NA	NA	NA	NA	No	NA	HPRC,HGSVC,1KG-ONT	No	NA	NA	NA	NA	NA	NA
chr1:214679794	chr1-214679794-allele1786696-1	DEL	3220	NA	0.009077155824508321,0.0,0.0,0.0,0.0	0.0165556	NA	NA	NA	NA	NA	NA	NA	NA	NA	No	NA	1KG-ONT	Yes	NA	NA	NA	NA	NA	NA
chr1:214683121	chr1-214683121-allele1786740-1	DEL	172	NA	0.0015128593040847202,0.0,0.0,0.0,0.0	0.00234988	NA	NA	NA	NA	NA	NA	NA	NA	NA	No	NA	No	No	NA	NA	NA	NA	NA	NA
chr1:214683121	chr1-214683121-allele1786739-1	DEL	86	NA	0.0,0.012968299711815562,0.0,0.0019880715705765406,0.0	0.00142414	NA	NA	NA	NA	NA	NA	NA	NA	NA	No	NA	No	No	NA	NA	NA	NA	NA	NA
chr1:214683121	chr1-214683121-allele1786738-173	INS	172	NA	0.0007564296520423601,0.0,0.0,0.0,0.0	0.000918741	NA	NA	NA	NA	NA	NA	NA	NA	NA	No	NA	No	No	NA	NA	NA	NA	NA	NA
chr1:214683121	chr1-214683121-allele1786737-87	INS	86	NA	0.0007564296520423601,0.021613832853025938,0.0,0.04771371769383698,0.009202453987730062	0.0116704	NA	NA	NA	NA	NA	NA	NA	NA	NA	No	NA	HGSVC,1KG-ONT	No	NA	NA	NA	NA	NA	NA
chr1:214683177	chr1-214683177-allele1786744-775	INS	774	NA	0.0037821482602118004,0.05475504322766571,0.031746031746031744,0.05666003976143141,0.06850715746421268	0.0301456	NA	NA	NA	NA	NA	NA	NA	NA	NA	No	NA	HPRC,HGSVC,1KG-ONT	No	NA	NA	NA	NA	NA	NA
chr1:214683177	chr1-214683177-allele1786743-864	INS	863	NA	0.0030257186081694403,0.0,0.0,0.0,0.0	0.00520636	NA	NA	NA	NA	NA	NA	NA	NA	NA	No	NA	HPRC,HGSVC,1KG-ONT	No	NA	NA	NA	NA	NA	NA
chr1:214683177	chr1-214683177-allele1786742-950	INS	949	NA	0.03479576399394856,0.021613832853025938,0.000992063492063492,0.004970178926441352,0.0	0.0309602	NA	NA	NA	NA	NA	NA	NA	NA	NA	No	NA	HPRC,HGSVC,1KG-ONT	No	NA	NA	NA	NA	NA	NA
chr1:214683246	chr1-214683246-allele1786748-348	INS	347	NA	0.0007564296520423601,0.0,0.0,0.0,0.002044989775051125	NA	NA	NA	NA	NA	NA	NA	NA	NA	NA	No	NA	HPRC	No	NA	NA	NA	NA	NA	NA
chr1:214683457	chr1-214683457-allele1786752-1211	INS	1210	NA	0.0,0.008645533141210375,0.0,0.0,0.0	0.000422056	NA	NA	NA	NA	NA	NA	NA	NA	NA	No	NA	HPRC	No	NA	NA	NA	NA	NA	NA
chr1:214683457	chr1-214683457-allele1786754-173	INS	172	NA	0.0,0.0,0.0,0.0009940357852882703,0.0	NA	NA	NA	NA	NA	NA	NA	NA	NA	NA	No	NA	No	No	NA	NA	NA	NA	NA	NA
chr1:214683457	chr1-214683457-allele1786751-778	INS	777	NA	0.0453857791225416,0.0936599423631124,0.04563492063492063,0.12127236580516898,0.11554192229038855	0.0151036	NA	NA	NA	NA	NA	NA	NA	NA	NA	No	NA	HPRC,HGSVC,1KG-ONT	No	NA	NA	NA	NA	NA	NA
chr1:214705498	chr1-214705498-allele1786957-1	DEL	50	NA	0.01588502269288956,0.007204610951008645,0.0,0.010934393638170975,0.003067484662576687	0.0067295	NA	NA	NA	NA	NA	NA	NA	NA	NA	No	NA	HPRC,HGSVC,1KG-ONT	No	NA	NA	NA	NA	NA	NA
chr1:214708844	chr1-214708844-allele1787018-67	INS	66	NA	0.048411497730711045,0.027377521613832854,0.000992063492063492,0.0775347912524851,0.03374233128834356	0.00168611	NA	NA	NA	NA	NA	NA	NA	NA	NA	No	NA	HPRC,HGSVC,1KG-ONT	Yes	NA	NA	NA	NA	NA	NA
chr1:214737656	chr1-214737656-allele1787364-324	INS	323	NA	0.0007564296520423601,0.0,0.0,0.0,0.0	0.000918741	NA	NA	NA	NA	NA	NA	NA	NA	NA	No	NA	HPRC,HGSVC,1KG-ONT	Yes	NA	NA	NA	NA	NA	NA
chr1:214737656	chr1-214737656-allele1787356-311	INS	310	NA	0.2534039334341906,0.021613832853025938,0.007936507936507936,0.0009940357852882703,0.0	0.357508	NA	NA	NA	NA	NA	NA	NA	NA	NA	No	NA	HPRC,HGSVC,1KG-ONT	Yes	NA	NA	NA	NA	NA	NA
chr1:214737656	chr1-214737656-allele1787363-325	INS	324	NA	0.0,0.0,0.0,0.0009940357852882703,0.0	NA	NA	NA	NA	NA	NA	NA	NA	NA	NA	No	NA	HPRC,HGSVC,1KG-ONT	Yes	NA	NA	NA	NA	NA	NA
chr1:214737656	chr1-214737656-allele1787355-325	INS	324	NA	0.08850226928895613,0.03025936599423631,0.0,0.07654075546719682,0.03374233128834356	0.0287616	NA	NA	NA	NA	NA	NA	NA	NA	NA	No	NA	HPRC,HGSVC,1KG-ONT	Yes	NA	NA	NA	NA	NA	NA
chr1:214737656	chr1-214737656-allele1787360-327	INS	326	NA	0.0,0.001440922190201729,0.0,0.0,0.0	NA	NA	NA	NA	NA	NA	NA	NA	NA	NA	No	NA	HPRC,HGSVC,1KG-ONT	Yes	NA	NA	NA	NA	NA	NA
chr1:214737656	chr1-214737656-allele1787361-313	INS	312	NA	0.012102874432677761,0.001440922190201729,0.0,0.0,0.0	0.0197561	NA	NA	NA	NA	NA	NA	NA	NA	NA	No	NA	HPRC,HGSVC,1KG-ONT	Yes	NA	NA	NA	NA	NA	NA
chr1:214737656	chr1-214737656-allele1787357-312	INS	311	NA	0.03328290468986384,0.001440922190201729,0.000992063492063492,0.0009940357852882703,0.0	0.0543128	NA	NA	NA	NA	NA	NA	NA	NA	NA	No	NA	HPRC,HGSVC,1KG-ONT	Yes	NA	NA	NA	NA	NA	NA
chr1:214737656	chr1-214737656-allele1787365-311	INS	310	NA	0.0030257186081694403,0.0,0.0,0.0,0.0	0.00520636	NA	NA	NA	NA	NA	NA	NA	NA	NA	No	NA	HPRC,HGSVC,1KG-ONT	Yes	NA	NA	NA	NA	NA	NA
chr1:214737656	chr1-214737656-allele1787359-310	INS	309	NA	0.014372163388804841,0.0,0.0,0.0,0.0	0.0263867	NA	NA	NA	NA	NA	NA	NA	NA	NA	No	NA	HPRC,HGSVC,1KG-ONT	Yes	NA	NA	NA	NA	NA	NA
chr1:214737656	chr1-214737656-allele1787358-326	INS	325	NA	0.014372163388804841,0.0,0.0,0.0,0.0	0.0263867	NA	NA	NA	NA	NA	NA	NA	NA	NA	No	NA	HPRC,HGSVC,1KG-ONT	Yes	NA	NA	NA	NA	NA	NA
chr1:214754855	chr1-214754855-allele1787506-339	INS	338	NA	0.0015128593040847202,0.001440922190201729,0.0,0.0,0.0	0.00077342	NA	NA	NA	NA	NA	NA	NA	NA	NA	No	NA	No	Yes	NA	NA	NA	NA	NA	NA
chr1:214796372	chr1-214796372-allele1787885-53	INS	52	NA	0.0015128593040847202,0.0,0.0,0.010934393638170975,0.002044989775051125	0.00016664	NA	NA	NA	NA	NA	NA	NA	NA	NA	No	NA	HPRC,HGSVC,1KG-ONT	Yes	NA	NA	NA	NA	NA	NA
chr1:214796372	chr1-214796372-allele1787896-57	INS	56	NA	0.0,0.0,0.00496031746031746,0.0019880715705765406,0.019427402862985686	0.00421573	NA	NA	NA	NA	NA	NA	NA	NA	NA	No	NA	HPRC,HGSVC,1KG-ONT	No	NA	NA	NA	NA	NA	NA
chr1:214796372	chr1-214796372-allele1787883-57	INS	56	NA	0.0022692889561270802,0.0,0.0,0.0,0.0	0.00377908	NA	NA	NA	NA	NA	NA	NA	NA	NA	No	NA	HPRC,HGSVC,1KG-ONT	No	NA	NA	NA	NA	NA	NA
chr1:214796372	chr1-214796372-allele1787888-61	INS	60	NA	0.0037821482602118004,0.0,0.0,0.0,0.0	0.00663171	NA	NA	NA	NA	NA	NA	NA	NA	NA	No	NA	HPRC,HGSVC,1KG-ONT	No	NA	NA	NA	NA	NA	NA
chr1:214796379	chr1-214796379-allele1787905-83	INS	82	NA	0.007564296520423601,0.0,0.0,0.0,0.0	0.0137297	NA	NA	NA	NA	NA	NA	NA	NA	NA	No	NA	HPRC,HGSVC	No	NA	NA	NA	NA	NA	NA
chr1:214796405	chr1-214796405-allele1787927-62	INS	61	NA	0.0015128593040847202,0.0,0.002976190476190476,0.0,0.0	NA	NA	NA	NA	NA	NA	NA	NA	NA	NA	No	NA	HPRC,HGSVC,1KG-ONT	Yes	NA	NA	NA	NA	NA	NA
chr1:214796405	chr1-214796405-allele1787932-54	INS	53	NA	0.0030257186081694403,0.0,0.0,0.0,0.0	0.00520636	NA	NA	NA	NA	NA	NA	NA	NA	NA	No	NA	HPRC,HGSVC,1KG-ONT	Yes	NA	NA	NA	NA	NA	NA
chr1:214796405	chr1-214796405-allele1787951-62	INS	61	NA	0.0030257186081694403,0.0,0.0,0.0,0.0	0.00520636	NA	NA	NA	NA	NA	NA	NA	NA	NA	No	NA	HPRC,HGSVC,1KG-ONT	Yes	NA	NA	NA	NA	NA	NA
chr1:214796405	chr1-214796405-allele1787926-70	INS	69	NA	0.0007564296520423601,0.0,0.0,0.0,0.0	0.000918741	NA	NA	NA	NA	NA	NA	NA	NA	NA	No	NA	HPRC,HGSVC,1KG-ONT	Yes	NA	NA	NA	NA	NA	NA
chr1:214796405	chr1-214796405-allele1787930-69	INS	68	NA	0.0030257186081694403,0.0,0.0,0.0,0.0	0.00520636	NA	NA	NA	NA	NA	NA	NA	NA	NA	No	NA	HPRC,HGSVC,1KG-ONT	Yes	NA	NA	NA	NA	NA	NA
chr1:214796405	chr1-214796405-allele1787929-54	INS	53	NA	0.01059001512859304,0.001440922190201729,0.0,0.0,0.0	0.0171373	NA	NA	NA	NA	NA	NA	NA	NA	NA	No	NA	HPRC,HGSVC,1KG-ONT	Yes	NA	NA	NA	NA	NA	NA
chr1:214796406	chr1-214796406-allele1787963-64	INS	63	NA	0.006051437216338881,0.001440922190201729,0.0,0.0,0.0	0.0085264	NA	NA	NA	NA	NA	NA	NA	NA	NA	No	NA	HPRC,HGSVC,1KG-ONT	Yes	NA	NA	NA	NA	NA	NA
chr1:214796406	chr1-214796406-allele1787965-58	INS	57	NA	0.0037821482602118004,0.0,0.0,0.0,0.0	0.00663171	NA	NA	NA	NA	NA	NA	NA	NA	NA	No	NA	HPRC,HGSVC,1KG-ONT	Yes	NA	NA	NA	NA	NA	NA
chr1:214796406	chr1-214796406-allele1787966-54	INS	53	NA	0.0030257186081694403,0.0,0.0,0.0,0.0	0.00520636	NA	NA	NA	NA	NA	NA	NA	NA	NA	No	NA	HPRC,HGSVC,1KG-ONT	Yes	NA	NA	NA	NA	NA	NA
chr1:214796431	chr1-214796431-allele1787996-52	INS	51	NA	0.01588502269288956,0.0,0.0,0.0,0.0	0.0291787	NA	NA	NA	NA	NA	NA	NA	NA	NA	No	NA	HPRC,HGSVC,1KG-ONT	Yes	NA	NA	NA	NA	NA	NA
chr1:214796438	chr1-214796438-allele1787998-67	INS	66	NA	0.0030257186081694403,0.0,0.0,0.0,0.0	0.00520636	NA	NA	NA	NA	NA	NA	NA	NA	NA	No	NA	HPRC,HGSVC,1KG-ONT	Yes	NA	NA	NA	NA	NA	NA
chr1:214796438	chr1-214796438-allele1787997-58	INS	57	NA	0.0015128593040847202,0.004322766570605188,0.0,0.003976143141153081,0.0010224948875255625	NA	NA	NA	NA	NA	NA	NA	NA	NA	NA	No	NA	HPRC,HGSVC,1KG-ONT	Yes	NA	NA	NA	NA	NA	NA
chr1:214807062	chr1-214807062-allele1788147-336	INS	335	NA	0.00529500756429652,0.0,0.000992063492063492,0.0,0.0	0.00736694	NA	NA	NA	NA	NA	NA	NA	NA	NA	No	NA	1KG-ONT	Yes	NA	NA	NA	NA	NA	NA
chr1:214834049	chr1-214834049-allele1788437-1119	INS	1118	NA	0.07110438729198185,0.018731988472622477,0.0,0.05467196819085487,0.03578732106339468	0.0237655	NA	NA	NA	NA	NA	NA	NA	NA	NA	No	NA	HPRC,HGSVC,1KG-ONT	No	NA	NA	NA	NA	NA	NA
chr1:214834055	chr1-214834055-allele1788439-1554	INS	1553	NA	0.06278366111951589,0.0,0.0,0.0009940357852882703,0.0	0.110057	NA	NA	NA	NA	NA	NA	NA	NA	NA	No	NA	HPRC,HGSVC,1KG-ONT	No	NA	NA	NA	NA	NA	NA
chr1:214834060	chr1-214834060-allele1788444-1455	INS	1454	NA	0.05597579425113464,0.002881844380403458,0.0,0.0,0.0	0.0962816	NA	NA	NA	NA	NA	NA	NA	NA	NA	No	NA	HPRC,HGSVC,1KG-ONT	No	NA	NA	NA	NA	NA	NA
chr1:214834060	chr1-214834060-allele1788442-1311	INS	1310	NA	0.049167927382753406,0.21037463976945245,0.2876984126984127,0.13717693836978131,0.2934560327198364	0.104994	NA	NA	NA	NA	NA	NA	NA	NA	NA	No	NA	HPRC,HGSVC,1KG-ONT	No	NA	NA	NA	NA	NA	NA
chr1:214834060	chr1-214834060-allele1788445-1265	INS	1264	NA	0.0226928895612708,0.001440922190201729,0.0,0.0019880715705765406,0.016359918200409	0.015204	NA	NA	NA	NA	NA	NA	NA	NA	NA	No	NA	HPRC,HGSVC,1KG-ONT	No	NA	NA	NA	NA	NA	NA
chr1:214834061	chr1-214834061-allele1788446-1517	INS	1516	NA	0.10968229954614221,0.008645533141210375,0.000992063492063492,0.0,0.0	0.175709	NA	NA	NA	NA	NA	NA	NA	NA	NA	No	NA	HPRC,HGSVC,1KG-ONT	No	NA	NA	NA	NA	NA	NA
chr1:214834061	chr1-214834061-allele1788453-907	INS	906	NA	0.006051437216338881,0.001440922190201729,0.0,0.0,0.0	0.00875367	NA	NA	NA	NA	NA	NA	NA	NA	NA	No	NA	HPRC,HGSVC,1KG-ONT	No	NA	NA	NA	NA	NA	NA
chr1:214834061	chr1-214834061-allele1788449-1338	INS	1337	NA	0.09984871406959153,0.07060518731988473,0.10515873015873016,0.08151093439363817,0.06441717791411043	0.0015516	NA	NA	NA	NA	NA	NA	NA	NA	NA	No	NA	HPRC,HGSVC,1KG-ONT	No	NA	NA	NA	NA	NA	NA
chr1:214834061	chr1-214834061-allele1788450-1178	INS	1177	NA	0.0030257186081694403,0.0,0.0,0.0,0.0	0.00520636	NA	NA	NA	NA	NA	NA	NA	NA	NA	No	NA	HPRC,HGSVC,1KG-ONT	No	NA	NA	NA	NA	NA	NA
chr1:214834061	chr1-214834061-allele1788452-1419	INS	1418	NA	0.0113464447806354,0.0,0.0,0.0,0.0	0.0207126	NA	NA	NA	NA	NA	NA	NA	NA	NA	No	NA	HPRC,HGSVC,1KG-ONT	No	NA	NA	NA	NA	NA	NA
chr1:214834061	chr1-214834061-allele1788448-969	INS	968	NA	0.0453857791225416,0.018731988472622477,0.0,0.0009940357852882703,0.0	0.0568058	NA	NA	NA	NA	NA	NA	NA	NA	NA	No	NA	HPRC,HGSVC,1KG-ONT	No	NA	NA	NA	NA	NA	NA
chr1:214834061	chr1-214834061-allele1788447-978	INS	977	NA	0.048411497730711045,0.001440922190201729,0.0,0.0,0.0	0.0852722	NA	NA	NA	NA	NA	NA	NA	NA	NA	No	NA	HPRC,HGSVC,1KG-ONT	No	NA	NA	NA	NA	NA	NA
chr1:214834061	chr1-214834061-allele1788451-1045	INS	1044	NA	0.007564296520423601,0.0,0.0,0.0009940357852882703,0.006134969325153374	0.00416059	NA	NA	NA	NA	NA	NA	NA	NA	NA	No	NA	HPRC,HGSVC,1KG-ONT	No	NA	NA	NA	NA	NA	NA
chr1:214834063	chr1-214834063-allele1788456-1197	INS	1196	NA	0.009833585476550681,0.0,0.0,0.0,0.0	0.0179657	NA	NA	NA	NA	NA	NA	NA	NA	NA	No	NA	HPRC,HGSVC,1KG-ONT	No	NA	NA	NA	NA	NA	NA
chr1:214834063	chr1-214834063-allele1788455-1082	INS	1081	NA	0.0340393343419062,0.004322766570605188,0.002976190476190476,0.0019880715705765406,0.003067484662576687	0.0420044	NA	NA	NA	NA	NA	NA	NA	NA	NA	No	NA	HPRC,HGSVC,1KG-ONT	No	NA	NA	NA	NA	NA	NA
chr1:214834102	chr1-214834102-allele1788472-669	INS	668	NA	0.0,0.0,0.0,0.0,0.003067484662576687	3.94758e-05	NA	NA	NA	NA	NA	NA	NA	NA	NA	No	NA	HPRC,HGSVC,1KG-ONT	No	NA	NA	NA	NA	NA	NA
chr1:214834104	chr1-214834104-allele1788487-648	INS	647	NA	0.0,0.004322766570605188,0.007936507936507936,0.002982107355864811,0.0010224948875255625	0.0022576	NA	NA	NA	NA	NA	NA	NA	NA	NA	No	NA	HPRC,HGSVC,1KG-ONT	No	NA	NA	NA	NA	NA	NA
chr1:214834104	chr1-214834104-allele1788498-530	INS	529	NA	0.0,0.0,0.0,0.005964214711729622,0.0	0.000422056	NA	NA	NA	NA	NA	NA	NA	NA	NA	No	NA	HPRC,HGSVC,1KG-ONT	No	NA	NA	NA	NA	NA	NA
chr1:214834104	chr1-214834104-allele1788504-634	INS	633	NA	0.0007564296520423601,0.0,0.0,0.0,0.0	0.000918741	NA	NA	NA	NA	NA	NA	NA	NA	NA	No	NA	HPRC,HGSVC,1KG-ONT	No	NA	NA	NA	NA	NA	NA
chr1:214834104	chr1-214834104-allele1788497-478	INS	477	NA	0.0,0.0,0.002976190476190476,0.0,0.0	3.94758e-05	NA	NA	NA	NA	NA	NA	NA	NA	NA	No	NA	HPRC,HGSVC	No	NA	NA	NA	NA	NA	NA
chr1:214834104	chr1-214834104-allele1788479-722	INS	721	NA	0.01588502269288956,0.01729106628242075,0.005952380952380952,0.013916500994035786,0.017382413087934562	NA	NA	NA	NA	NA	NA	NA	NA	NA	NA	No	NA	HPRC,HGSVC,1KG-ONT	No	NA	NA	NA	NA	NA	NA
chr1:214834104	chr1-214834104-allele1788483-504	INS	503	NA	0.012859304084720122,0.002881844380403458,0.0,0.0,0.0	0.0191691	NA	NA	NA	NA	NA	NA	NA	NA	NA	No	NA	HPRC,HGSVC,1KG-ONT	No	NA	NA	NA	NA	NA	NA
chr1:214834104	chr1-214834104-allele1788482-438	INS	437	NA	0.01739788199697428,0.0,0.0,0.0,0.0	0.0319633	NA	NA	NA	NA	NA	NA	NA	NA	NA	No	NA	HPRC,HGSVC	No	NA	NA	NA	NA	NA	NA
chr1:214834104	chr1-214834104-allele1788492-603	INS	602	NA	0.00529500756429652,0.0,0.0,0.0,0.0	0.00947665	NA	NA	NA	NA	NA	NA	NA	NA	NA	No	NA	HPRC,HGSVC,1KG-ONT	No	NA	NA	NA	NA	NA	NA
chr1:214834104	chr1-214834104-allele1788476-619	INS	618	NA	0.01739788199697428,0.17435158501440923,0.12103174603174603,0.23359840954274355,0.1390593047034765	0.0939359	NA	NA	NA	NA	NA	NA	NA	NA	NA	No	NA	HPRC,HGSVC,1KG-ONT	No	NA	NA	NA	NA	NA	NA
chr1:214834104	chr1-214834104-allele1788495-504	INS	503	NA	0.0015128593040847202,0.001440922190201729,0.0,0.0,0.0	0.00077342	NA	NA	NA	NA	NA	NA	NA	NA	NA	No	NA	HPRC,HGSVC,1KG-ONT	No	NA	NA	NA	NA	NA	NA
chr1:214834104	chr1-214834104-allele1788484-494	INS	493	NA	0.024962178517397883,0.0,0.0,0.0,0.0	0.0457756	NA	NA	NA	NA	NA	NA	NA	NA	NA	No	NA	HPRC,HGSVC	No	NA	NA	NA	NA	NA	NA
chr1:214834104	chr1-214834104-allele1788500-432	INS	431	NA	0.0015128593040847202,0.0,0.0,0.0,0.0	0.00234988	NA	NA	NA	NA	NA	NA	NA	NA	NA	No	NA	HPRC,HGSVC	No	NA	NA	NA	NA	NA	NA
chr1:214834104	chr1-214834104-allele1788505-664	INS	663	NA	0.00529500756429652,0.012968299711815562,0.03869047619047619,0.02385685884691849,0.017382413087934562	0.00883363	NA	NA	NA	NA	NA	NA	NA	NA	NA	No	NA	HPRC,HGSVC,1KG-ONT	No	NA	NA	NA	NA	NA	NA
chr1:214834104	chr1-214834104-allele1788481-505	INS	504	NA	0.06127080181543117,0.0345821325648415,0.0763888888888889,0.042743538767395624,0.016359918200409	0.00290964	NA	NA	NA	NA	NA	NA	NA	NA	NA	No	NA	HPRC,HGSVC,1KG-ONT	No	NA	NA	NA	NA	NA	NA
chr1:214834104	chr1-214834104-allele1788490-543	INS	542	NA	0.0007564296520423601,0.010086455331412104,0.0,0.016898608349900597,0.005112474437627812	0.00372752	NA	NA	NA	NA	NA	NA	NA	NA	NA	No	NA	HPRC,HGSVC,1KG-ONT	No	NA	NA	NA	NA	NA	NA
chr1:214834104	chr1-214834104-allele1788480-661	INS	660	NA	0.049167927382753406,0.10518731988472622,0.06944444444444445,0.07852882703777336,0.03783231083844581	0.00312967	NA	NA	NA	NA	NA	NA	NA	NA	NA	No	NA	HPRC,HGSVC,1KG-ONT	No	NA	NA	NA	NA	NA	NA
chr1:214834104	chr1-214834104-allele1788489-644	INS	643	NA	0.0,0.002881844380403458,0.000992063492063492,0.0,0.005112474437627812	0.000963133	NA	NA	NA	NA	NA	NA	NA	NA	NA	No	NA	HPRC,HGSVC,1KG-ONT	No	NA	NA	NA	NA	NA	NA
chr1:214834104	chr1-214834104-allele1788485-505	INS	504	NA	0.0,0.010086455331412104,0.0,0.0,0.002044989775051125	0.00114796	NA	NA	NA	NA	NA	NA	NA	NA	NA	No	NA	HPRC,HGSVC,1KG-ONT	No	NA	NA	NA	NA	NA	NA
chr1:214834104	chr1-214834104-allele1788496-493	INS	492	NA	0.0030257186081694403,0.0,0.0,0.0,0.0	0.00520636	NA	NA	NA	NA	NA	NA	NA	NA	NA	No	NA	HPRC,HGSVC	No	NA	NA	NA	NA	NA	NA
chr1:214834104	chr1-214834104-allele1788486-504	INS	503	NA	0.0015128593040847202,0.05187319884726225,0.0,0.0,0.0	0.00356941	NA	NA	NA	NA	NA	NA	NA	NA	NA	No	NA	HPRC,HGSVC,1KG-ONT	No	NA	NA	NA	NA	NA	NA
chr1:214834104	chr1-214834104-allele1788499-498	INS	497	NA	0.0022692889561270802,0.001440922190201729,0.0,0.0,0.0	0.0019853	NA	NA	NA	NA	NA	NA	NA	NA	NA	No	NA	HPRC,HGSVC,1KG-ONT	No	NA	NA	NA	NA	NA	NA
chr1:214834108	chr1-214834108-allele1788507-1654	INS	1653	NA	0.060514372163388806,0.011527377521613832,0.0,0.0,0.0	0.0925349	NA	NA	NA	NA	NA	NA	NA	NA	NA	No	NA	HPRC,HGSVC,1KG-ONT	No	NA	NA	NA	NA	NA	NA
chr1:214834111	chr1-214834111-allele1788509-764	INS	763	NA	0.0226928895612708,0.004322766570605188,0.0,0.007952286282306162,0.0081799591002045	0.015183	NA	NA	NA	NA	NA	NA	NA	NA	NA	No	NA	HPRC,HGSVC,1KG-ONT	No	NA	NA	NA	NA	NA	NA
chr1:214834113	chr1-214834113-allele1788510-827	INS	826	NA	0.0030257186081694403,0.06195965417867435,0.06746031746031746,0.06461232604373758,0.041922290388548056	0.0356607	NA	NA	NA	NA	NA	NA	NA	NA	NA	No	NA	HPRC,HGSVC,1KG-ONT	No	NA	NA	NA	NA	NA	NA
chr1:214834133	chr1-214834133-allele1788514-394	INS	393	NA	0.012859304084720122,0.002881844380403458,0.0,0.0,0.0	0.0193295	NA	NA	NA	NA	NA	NA	NA	NA	NA	No	NA	HPRC,HGSVC	No	NA	NA	NA	NA	NA	NA
chr1:214834133	chr1-214834133-allele1788515-327	INS	326	NA	0.0007564296520423601,0.0,0.0,0.0,0.0	0.000918741	NA	NA	NA	NA	NA	NA	NA	NA	NA	No	NA	HPRC,HGSVC	No	NA	NA	NA	NA	NA	NA
chr1:214848856	chr1-214848856-allele1788636-52	INS	51	NA	0.0007564296520423601,0.007204610951008645,0.02976190476190476,0.013916500994035786,0.02147239263803681	0.0112971	NA	NA	NA	NA	NA	NA	NA	NA	NA	No	NA	HPRC,HGSVC	No	NA	NA	NA	NA	NA	NA
chr1:214866793	chr1-214866793-allele1788790-79	INS	78	NA	0.0,0.0,0.001984126984126984,0.0009940357852882703,0.0	3.94758e-05	NA	NA	NA	NA	NA	NA	NA	NA	NA	No	NA	No	Yes	NA	NA	NA	NA	NA	NA
chr1:214869126	chr1-214869126-allele1788833-1	DEL	757	NA	0.0007564296520423601,0.0,0.0,0.0,0.0	0.000918741	NA	NA	NA	NA	NA	NA	NA	NA	NA	No	NA	No	No	NA	NA	NA	NA	NA	NA
chr1:214869235	chr1-214869235-allele1788840-107	INS	106	NA	0.0037821482602118004,0.0,0.001984126984126984,0.0019880715705765406,0.0	0.00151308	NA	NA	NA	NA	NA	NA	NA	NA	NA	No	NA	HPRC,HGSVC,1KG-ONT	No	NA	NA	NA	NA	NA	NA
chr1:214869235	chr1-214869235-allele1788838-148	INS	147	NA	0.0264750378214826,0.001440922190201729,0.00496031746031746,0.0009940357852882703,0.003067484662576687	0.0305718	NA	NA	NA	NA	NA	NA	NA	NA	NA	No	NA	HPRC,HGSVC,1KG-ONT	No	NA	NA	NA	NA	NA	NA
chr1:214869235	chr1-214869235-allele1788841-100	INS	99	NA	0.0015128593040847202,0.0,0.0,0.0,0.0	0.00234988	NA	NA	NA	NA	NA	NA	NA	NA	NA	No	NA	HPRC,HGSVC,1KG-ONT	No	NA	NA	NA	NA	NA	NA
chr1:214869286	chr1-214869286-allele1788852-100	INS	99	NA	0.0,0.0,0.0,0.0009940357852882703,0.015337423312883436	0.00218526	NA	NA	NA	NA	NA	NA	NA	NA	NA	No	NA	HPRC,HGSVC,1KG-ONT	No	NA	NA	NA	NA	NA	NA
chr1:214869286	chr1-214869286-allele1788846-52	INS	51	NA	0.0015128593040847202,0.0,0.0,0.0,0.0	0.00234988	NA	NA	NA	NA	NA	NA	NA	NA	NA	No	NA	HPRC,HGSVC,1KG-ONT	No	NA	NA	NA	NA	NA	NA
chr1:214869286	chr1-214869286-allele1788848-98	INS	97	NA	0.0007564296520423601,0.0,0.0,0.0,0.0	0.000918741	NA	NA	NA	NA	NA	NA	NA	NA	NA	No	NA	HPRC,HGSVC,1KG-ONT	No	NA	NA	NA	NA	NA	NA
chr1:214869286	chr1-214869286-allele1788845-99	INS	98	NA	0.132375189107413,0.4207492795389049,0.38591269841269843,0.3648111332007952,0.35685071574642124	0.129614	NA	NA	NA	NA	NA	NA	NA	NA	NA	No	NA	HPRC,HGSVC,1KG-ONT	No	NA	NA	NA	NA	NA	NA
chr1:214869287	chr1-214869287-allele1788859-100	INS	99	NA	0.02193645990922844,0.011527377521613832,0.03968253968253968,0.012922465208747515,0.022494887525562373	NA	NA	NA	NA	NA	NA	NA	NA	NA	NA	No	NA	HPRC,HGSVC,1KG-ONT	No	NA	NA	NA	NA	NA	NA
chr1:214869324	chr1-214869324-allele1788861-104	INS	103	NA	0.0015128593040847202,0.0,0.006944444444444444,0.003976143141153081,0.0010224948875255625	3.20923e-05	NA	NA	NA	NA	NA	NA	NA	NA	NA	No	NA	HPRC,HGSVC,1KG-ONT	No	NA	NA	NA	NA	NA	NA
chr1:214869336	chr1-214869336-allele1788862-101	INS	100	NA	0.009833585476550681,0.001440922190201729,0.000992063492063492,0.0,0.0	0.0138258	NA	NA	NA	NA	NA	NA	NA	NA	NA	No	NA	HPRC,HGSVC,1KG-ONT	No	NA	NA	NA	NA	NA	NA
chr1:214869348	chr1-214869348-allele1788863-51	INS	50	NA	0.0007564296520423601,0.002881844380403458,0.0,0.006958250497017893,0.012269938650306749	0.00227622	NA	NA	NA	NA	NA	NA	NA	NA	NA	No	NA	HPRC,HGSVC,1KG-ONT	No	NA	NA	NA	NA	NA	NA
chr1:214869353	chr1-214869353-allele1788873-99	INS	98	NA	0.0007564296520423601,0.002881844380403458,0.0,0.008946322067594433,0.002044989775051125	0.000863716	NA	NA	NA	NA	NA	NA	NA	NA	NA	No	NA	HPRC,HGSVC,1KG-ONT	No	NA	NA	NA	NA	NA	NA
chr1:214869353	chr1-214869353-allele1788867-99	INS	98	NA	0.13540090771558244,0.03890489913544669,0.06547619047619048,0.03876739562624255,0.049079754601226995	0.0539295	NA	NA	NA	NA	NA	NA	NA	NA	NA	No	NA	HPRC,HGSVC,1KG-ONT	No	NA	NA	NA	NA	NA	NA
chr1:214869353	chr1-214869353-allele1788869-99	INS	98	NA	0.0045385779122541605,0.0,0.0,0.0,0.0	0.00805514	NA	NA	NA	NA	NA	NA	NA	NA	NA	No	NA	HPRC,HGSVC,1KG-ONT	No	NA	NA	NA	NA	NA	NA
chr1:214869353	chr1-214869353-allele1788865-100	INS	99	NA	0.0015128593040847202,0.005763688760806916,0.002976190476190476,0.004970178926441352,0.014314928425357873	0.00213658	NA	NA	NA	NA	NA	NA	NA	NA	NA	No	NA	HPRC,HGSVC,1KG-ONT	No	NA	NA	NA	NA	NA	NA
chr1:214869354	chr1-214869354-allele1788875-105	INS	104	NA	0.0007564296520423601,0.004322766570605188,0.0,0.0,0.011247443762781187	0.000967446	NA	NA	NA	NA	NA	NA	NA	NA	NA	No	NA	HPRC,HGSVC,1KG-ONT	No	NA	NA	NA	NA	NA	NA
chr1:214869354	chr1-214869354-allele1788877-104	INS	103	NA	0.01059001512859304,0.03025936599423631,0.03571428571428571,0.07852882703777336,0.050102249488752554	0.0197374	NA	NA	NA	NA	NA	NA	NA	NA	NA	No	NA	HPRC,HGSVC,1KG-ONT	No	NA	NA	NA	NA	NA	NA
chr1:214869354	chr1-214869354-allele1788874-149	INS	148	NA	0.06883509833585477,0.023054755043227664,0.012896825396825396,0.03578528827037773,0.024539877300613498	0.0277953	NA	NA	NA	NA	NA	NA	NA	NA	NA	No	NA	HPRC,HGSVC,1KG-ONT	No	NA	NA	NA	NA	NA	NA
chr1:214869354	chr1-214869354-allele1788876-106	INS	105	NA	0.006051437216338881,0.03314121037463977,0.016865079365079364,0.02485089463220676,0.0081799591002045	0.0053824	NA	NA	NA	NA	NA	NA	NA	NA	NA	No	NA	HPRC,HGSVC,1KG-ONT	No	NA	NA	NA	NA	NA	NA
chr1:214869364	chr1-214869364-allele1788878-136	INS	135	NA	0.0015128593040847202,0.0,0.0,0.0,0.0	0.00234988	NA	NA	NA	NA	NA	NA	NA	NA	NA	No	NA	HPRC,HGSVC,1KG-ONT	No	NA	NA	NA	NA	NA	NA
chr1:214869423	chr1-214869423-allele1788890-53	INS	52	NA	0.01664145234493192,0.0,0.001984126984126984,0.002982107355864811,0.0010224948875255625	0.019492	NA	NA	NA	NA	NA	NA	NA	NA	NA	No	NA	HPRC,HGSVC,1KG-ONT	Yes	NA	NA	NA	NA	NA	NA
chr1:214869423	chr1-214869423-allele1788892-53	INS	52	NA	0.0015128593040847202,0.0,0.0,0.0,0.0	0.00234988	NA	NA	NA	NA	NA	NA	NA	NA	NA	No	NA	HPRC,HGSVC,1KG-ONT	Yes	NA	NA	NA	NA	NA	NA
chr1:214869423	chr1-214869423-allele1788889-51	INS	50	NA	0.02118003025718608,0.025936599423631124,0.000992063492063492,0.02485089463220676,0.006134969325153374	0.00138429	NA	NA	NA	NA	NA	NA	NA	NA	NA	No	NA	HPRC,HGSVC,1KG-ONT	Yes	NA	NA	NA	NA	NA	NA
chr1:214869423	chr1-214869423-allele1788886-52	INS	51	NA	0.10892586989409984,0.037463976945244955,0.04265873015873016,0.03876739562624255,0.027607361963190184	0.0477243	NA	NA	NA	NA	NA	NA	NA	NA	NA	No	NA	HPRC,HGSVC,1KG-ONT	Yes	NA	NA	NA	NA	NA	NA
chr1:214869446	chr1-214869446-allele1788895-55	INS	54	NA	0.0022692889561270802,0.0,0.0,0.0,0.0	0.00377908	NA	NA	NA	NA	NA	NA	NA	NA	NA	No	NA	HPRC,HGSVC,1KG-ONT	Yes	NA	NA	NA	NA	NA	NA
chr1:214869452	chr1-214869452-allele1788896-57	INS	56	NA	0.00529500756429652,0.002881844380403458,0.0,0.006958250497017893,0.012269938650306749	NA	NA	NA	NA	NA	NA	NA	NA	NA	NA	No	NA	HPRC,HGSVC,1KG-ONT	Yes	NA	NA	NA	NA	NA	NA
chr1:214869507	chr1-214869507-allele1788898-1	DEL	99	NA	0.0007564296520423601,0.001440922190201729,0.0,0.0,0.0	NA	NA	NA	NA	NA	NA	NA	NA	NA	NA	No	NA	HPRC,1KG-ONT	No	NA	NA	NA	NA	NA	NA
chr1:214869751	chr1-214869751-allele1788904-1	DEL	98	NA	0.0,0.008645533141210375,0.000992063492063492,0.0,0.0	0.000631316	NA	NA	NA	NA	NA	NA	NA	NA	NA	No	NA	HPRC,1KG-ONT	No	NA	NA	NA	NA	NA	NA
chr1:214881165	chr1-214881165-allele1789030-1	DEL	61	NA	0.0226928895612708,0.0,0.0,0.0,0.0	0.0416178	NA	NA	NA	NA	NA	NA	NA	NA	NA	No	NA	HPRC,HGSVC	Yes	NA	NA	NA	NA	NA	NA
chr1:214884167	chr1-214884167-allele1789049-924	INS	923	NA	0.0007564296520423601,0.0,0.0,0.0,0.0	0.000918741	NA	NA	NA	NA	NA	NA	NA	NA	NA	No	NA	No	Yes	NA	NA	NA	NA	NA	NA
chr1:214887041	chr1-214887041-allele1789068-1672	INS	1671	NA	0.27382753403933435,0.01585014409221902,0.000992063492063492,0.0,0.023517382413087935	0.36997	NA	NA	NA	NA	NA	NA	NA	NA	NA	No	NA	HPRC,HGSVC,1KG-ONT	Yes	NA	NA	NA	NA	NA	NA
chr1:215007131	chr1-215007131-allele1789643-175	INS	174	NA	0.029500756429652043,0.001440922190201729,0.12400793650793651,0.0,0.04703476482617587	0.00309649	KCNK2(0.019611, 0.721)	NA	NA	NA	NA	NA	NA	NA	NA	No	NA	HPRC,HGSVC,1KG-ONT	No	NA	NA	NA	NA	NA	NA
chr1:215021384	chr1-215021384-allele1789869-1	DEL	53	NA	0.17700453857791226,0.4048991354466859,0.4642857142857143,0.49801192842942343,0.16768916155419222	0.090789	KCNK2(0.019611, 0.721)	NA	NA	NA	NA	NA	NA	NA	NA	No	NA	HPRC,HGSVC,1KG-ONT	Yes	NA	NA	NA	NA	NA	NA
chr1:215059036	chr1-215059036-allele1790325-1	DEL	90	NA	0.0030257186081694403,0.010086455331412104,0.026785714285714284,0.017892644135188866,0.09815950920245399	0.0225731	KCNK2(0.019611, 0.721)	NA	NA	NA	NA	NA	NA	NA	NA	No	NA	HGSVC,1KG-ONT	Yes	NA	NA	NA	NA	NA	NA
chr1:215088041	chr1-215088041-allele1790546-1	DEL	119	NA	0.0037821482602118004,0.0,0.0,0.0,0.011247443762781187	NA	KCNK2(0.019611, 0.721)	NA	NA	NA	NA	NA	NA	NA	NA	No	NA	No	Yes	NA	NA	NA	NA	NA	NA
chr1:215093737	chr1-215093737-allele1790586-1	DEL	151	NA	0.0,0.0,0.00992063492063492,0.0009940357852882703,0.0	0.00151771	KCNK2(0.019611, 0.721)	NA	NA	NA	NA	NA	NA	NA	NA	No	NA	No	Yes	NA	NA	NA	NA	NA	NA
chr1:215093742	chr1-215093742-allele1790588-68	INS	67	NA	0.0,0.0,0.000992063492063492,0.0,0.0	NA	KCNK2(0.019611, 0.721)	NA	NA	NA	NA	NA	NA	NA	NA	No	NA	HGSVC	No	NA	NA	NA	NA	NA	NA
chr1:215093745	chr1-215093745-allele1790593-146	INS	145	NA	0.0022692889561270802,0.001440922190201729,0.0,0.0,0.0	0.0019853	KCNK2(0.019611, 0.721)	NA	NA	NA	NA	NA	NA	NA	NA	No	NA	1KG-ONT	No	NA	NA	NA	NA	NA	NA
chr1:215093745	chr1-215093745-allele1790594-1	DEL	96	NA	0.0,0.0,0.008928571428571428,0.0,0.0	0.00114796	KCNK2(0.019611, 0.721)	NA	NA	NA	NA	NA	NA	NA	NA	No	NA	No	Yes	NA	NA	NA	NA	NA	NA
chr1:215093745	chr1-215093745-allele1790592-120	INS	119	NA	0.0030257186081694403,0.0,0.0,0.0,0.0	0.00520636	KCNK2(0.019611, 0.721)	NA	NA	NA	NA	NA	NA	NA	NA	No	NA	1KG-ONT	No	NA	NA	NA	NA	NA	NA
chr1:215093764	chr1-215093764-allele1790599-1	DEL	63	NA	0.15809379727685324,0.5273775216138329,0.46825396825396826,0.5646123260437376,0.23210633946830267	0.1573	KCNK2(0.019611, 0.721)	NA	NA	NA	NA	NA	NA	NA	NA	No	NA	HPRC,HGSVC,1KG-ONT	Yes	NA	NA	NA	NA	NA	NA
chr1:215093797	chr1-215093797-allele1790607-61	INS	60	NA	0.0030257186081694403,0.021613832853025938,0.002976190476190476,0.042743538767395624,0.0541922290388548	0.0162402	KCNK2(0.019611, 0.721)	NA	NA	NA	NA	NA	NA	NA	NA	No	NA	HGSVC	No	NA	NA	NA	NA	NA	NA
chr1:215108988	chr1-215108988-allele1790698-53	INS	52	NA	0.0,0.002881844380403458,0.0,0.0,0.0	NA	KCNK2(0.019611, 0.721)	NA	NA	NA	NA	NA	NA	NA	NA	No	NA	HPRC,HGSVC,1KG-ONT	Yes	NA	NA	NA	NA	NA	NA
chr1:215108988	chr1-215108988-allele1790697-51	INS	50	NA	0.4402420574886536,0.03025936599423631,0.0,0.003976143141153081,0.002044989775051125	0.570808	KCNK2(0.019611, 0.721)	NA	NA	NA	NA	NA	NA	NA	NA	No	NA	HPRC,HGSVC,1KG-ONT	Yes	NA	NA	NA	NA	NA	NA
chr1:215111931	chr1-215111931-allele1790736-327	INS	326	NA	0.0007564296520423601,0.0,0.0,0.0,0.0	0.000918741	KCNK2(0.019611, 0.721)	NA	NA	NA	NA	NA	NA	NA	NA	No	NA	HPRC,HGSVC,1KG-ONT	Yes	NA	NA	NA	NA	NA	NA
chr1:215111931	chr1-215111931-allele1790734-326	INS	325	NA	0.0,0.005763688760806916,0.0,0.0,0.0	0.000224143	KCNK2(0.019611, 0.721)	NA	NA	NA	NA	NA	NA	NA	NA	No	NA	HPRC,HGSVC,1KG-ONT	Yes	NA	NA	NA	NA	NA	NA
chr1:215111931	chr1-215111931-allele1790731-325	INS	324	NA	0.0,0.004322766570605188,0.018849206349206348,0.003976143141153081,0.0010224948875255625	0.00425146	KCNK2(0.019611, 0.721)	NA	NA	NA	NA	NA	NA	NA	NA	No	NA	HPRC,HGSVC,1KG-ONT	Yes	NA	NA	NA	NA	NA	NA
chr1:215111931	chr1-215111931-allele1790726-322	INS	321	NA	0.0030257186081694403,0.002881844380403458,0.005952380952380952,0.0009940357852882703,0.003067484662576687	NA	KCNK2(0.019611, 0.721)	NA	NA	NA	NA	NA	NA	NA	NA	No	NA	HPRC,HGSVC,1KG-ONT	Yes	NA	NA	NA	NA	NA	NA
chr1:215111931	chr1-215111931-allele1790725-321	INS	320	NA	0.0015128593040847202,0.001440922190201729,0.0,0.005964214711729622,0.0010224948875255625	NA	KCNK2(0.019611, 0.721)	NA	NA	NA	NA	NA	NA	NA	NA	No	NA	HPRC,HGSVC,1KG-ONT	Yes	NA	NA	NA	NA	NA	NA
chr1:215111931	chr1-215111931-allele1790719-324	INS	323	NA	0.3048411497730711,0.06772334293948126,0.00496031746031746,0.08548707753479125,0.09918200408997956	0.225034	KCNK2(0.019611, 0.721)	NA	NA	NA	NA	NA	NA	NA	NA	No	NA	HPRC,HGSVC,1KG-ONT	Yes	NA	NA	NA	NA	NA	NA
chr1:215111931	chr1-215111931-allele1790724-326	INS	325	NA	0.019667170953101363,0.001440922190201729,0.0,0.0,0.0	0.0338583	KCNK2(0.019611, 0.721)	NA	NA	NA	NA	NA	NA	NA	NA	No	NA	HPRC,HGSVC,1KG-ONT	Yes	NA	NA	NA	NA	NA	NA
chr1:215111931	chr1-215111931-allele1790721-323	INS	322	NA	0.05068078668683813,0.005763688760806916,0.0,0.0,0.0	0.0830641	KCNK2(0.019611, 0.721)	NA	NA	NA	NA	NA	NA	NA	NA	No	NA	HPRC,HGSVC,1KG-ONT	Yes	NA	NA	NA	NA	NA	NA
chr1:215111931	chr1-215111931-allele1790723-322	INS	321	NA	0.015128593040847202,0.002881844380403458,0.0,0.0009940357852882703,0.0	0.0216148	KCNK2(0.019611, 0.721)	NA	NA	NA	NA	NA	NA	NA	NA	No	NA	HPRC,HGSVC,1KG-ONT	Yes	NA	NA	NA	NA	NA	NA
chr1:215111931	chr1-215111931-allele1790720-346	INS	345	NA	0.006051437216338881,0.0,0.000992063492063492,0.0,0.0	0.00875367	KCNK2(0.019611, 0.721)	NA	NA	NA	NA	NA	NA	NA	NA	No	NA	HPRC,HGSVC,1KG-ONT	Yes	NA	NA	NA	NA	NA	NA
chr1:215111931	chr1-215111931-allele1790728-323	INS	322	NA	0.00529500756429652,0.0,0.0,0.0,0.0	0.00947665	KCNK2(0.019611, 0.721)	NA	NA	NA	NA	NA	NA	NA	NA	No	NA	HPRC,HGSVC,1KG-ONT	Yes	NA	NA	NA	NA	NA	NA
chr1:215111931	chr1-215111931-allele1790722-325	INS	324	NA	0.03252647503782148,0.0,0.0,0.0,0.0	0.0593604	KCNK2(0.019611, 0.721)	NA	NA	NA	NA	NA	NA	NA	NA	No	NA	HPRC,HGSVC,1KG-ONT	Yes	NA	NA	NA	NA	NA	NA
chr1:215128621	chr1-215128621-allele1790860-76	INS	75	NA	0.01361573373676248,0.018731988472622477,0.021825396825396824,0.0009940357852882703,0.011247443762781187	NA	KCNK2(0.019611, 0.721)	NA	NA	NA	NA	NA	NA	NA	NA	No	NA	HPRC,HGSVC,1KG-ONT	Yes	NA	NA	NA	NA	NA	NA
chr1:215187678	chr1-215187678-allele1791303-327	INS	326	NA	0.00529500756429652,0.0,0.0,0.0,0.003067484662576687	0.00451357	KCNK2(0.019611, 0.721)	NA	NA	NA	NA	NA	NA	NA	NA	No	NA	No	Yes	NA	NA	NA	NA	NA	NA
chr1:215209431	chr1-215209431-allele1791492-94	INS	93	NA	0.0,0.005763688760806916,0.03571428571428571,0.003976143141153081,0.02965235173824131	0.0129877	KCNK2(0.019611, 0.721)	NA	NA	NA	NA	NA	NA	NA	NA	No	NA	HPRC,HGSVC	Yes	NA	NA	NA	NA	NA	NA
chr1:215209453	chr1-215209453-allele1791501-422	INS	421	NA	0.0,0.0,0.0,0.015904572564612324,0.0	0.00244266	KCNK2(0.019611, 0.721)	NA	NA	NA	NA	NA	NA	NA	NA	No	NA	HPRC,HGSVC,1KG-ONT	No	NA	NA	NA	NA	NA	NA
chr1:215209504	chr1-215209504-allele1791530-497	INS	496	NA	0.0022692889561270802,0.010086455331412104,0.0,0.042743538767395624,0.0010224948875255625	0.00568659	KCNK2(0.019611, 0.721)	NA	NA	NA	NA	NA	NA	NA	NA	No	NA	HPRC,HGSVC	No	NA	NA	NA	NA	NA	NA
chr1:215209536	chr1-215209536-allele1791542-461	INS	460	NA	0.08472012102874432,0.05187319884726225,0.1626984126984127,0.05765407554671968,0.03680981595092025	NA	KCNK2(0.019611, 0.721)	NA	NA	NA	NA	NA	NA	NA	NA	No	NA	HPRC,HGSVC	No	NA	NA	NA	NA	NA	NA
chr1:215209546	chr1-215209546-allele1791547-128	INS	127	NA	0.0,0.0,0.0,0.012922465208747515,0.0	0.00180841	KCNK2(0.019611, 0.721)	NA	NA	NA	NA	NA	NA	NA	NA	No	NA	No	No	NA	NA	NA	NA	NA	NA
chr1:215209557	chr1-215209557-allele1791551-541	INS	540	NA	0.015128593040847202,0.0,0.006944444444444444,0.0,0.0	0.01566	KCNK2(0.019611, 0.721)	NA	NA	NA	NA	NA	NA	NA	NA	No	NA	HPRC,HGSVC	No	NA	NA	NA	NA	NA	NA
chr1:215209557	chr1-215209557-allele1791550-505	INS	504	NA	0.0030257186081694403,0.0,0.0,0.0,0.0	0.00520636	KCNK2(0.019611, 0.721)	NA	NA	NA	NA	NA	NA	NA	NA	No	NA	HPRC,HGSVC	No	NA	NA	NA	NA	NA	NA
chr1:215209557	chr1-215209557-allele1791552-296	INS	295	NA	0.0037821482602118004,0.05043227665706052,0.07738095238095238,0.09542743538767395,0.0705521472392638	0.0461397	KCNK2(0.019611, 0.721)	NA	NA	NA	NA	NA	NA	NA	NA	No	NA	HPRC,HGSVC,1KG-ONT	No	NA	NA	NA	NA	NA	NA
chr1:215209559	chr1-215209559-allele1791561-368	INS	367	NA	0.00529500756429652,0.025936599423631124,0.0,0.030815109343936383,0.02556237218813906	0.0063103	KCNK2(0.019611, 0.721)	NA	NA	NA	NA	NA	NA	NA	NA	No	NA	HPRC,HGSVC,1KG-ONT	No	NA	NA	NA	NA	NA	NA
chr1:215209559	chr1-215209559-allele1791555-368	INS	367	NA	0.01739788199697428,0.011527377521613832,0.006944444444444444,0.003976143141153081,0.0	0.00846031	KCNK2(0.019611, 0.721)	NA	NA	NA	NA	NA	NA	NA	NA	No	NA	HPRC,HGSVC,1KG-ONT	No	NA	NA	NA	NA	NA	NA
chr1:215209559	chr1-215209559-allele1791554-333	INS	332	NA	0.06278366111951589,0.018731988472622477,0.05357142857142857,0.04970178926441352,0.00408997955010225	0.0107895	KCNK2(0.019611, 0.721)	NA	NA	NA	NA	NA	NA	NA	NA	No	NA	HPRC,HGSVC,1KG-ONT	No	NA	NA	NA	NA	NA	NA
chr1:215209559	chr1-215209559-allele1791572-404	INS	403	NA	0.0,0.0,0.000992063492063492,0.0,0.0	NA	KCNK2(0.019611, 0.721)	NA	NA	NA	NA	NA	NA	NA	NA	No	NA	HPRC,HGSVC,1KG-ONT	No	NA	NA	NA	NA	NA	NA
chr1:215209559	chr1-215209559-allele1791565-368	INS	367	NA	0.0015128593040847202,0.0,0.0,0.0,0.0	0.00234988	KCNK2(0.019611, 0.721)	NA	NA	NA	NA	NA	NA	NA	NA	No	NA	HPRC,HGSVC,1KG-ONT	No	NA	NA	NA	NA	NA	NA
chr1:215209559	chr1-215209559-allele1791560-350	INS	349	NA	0.0015128593040847202,0.001440922190201729,0.011904761904761904,0.0019880715705765406,0.0	0.000453666	KCNK2(0.019611, 0.721)	NA	NA	NA	NA	NA	NA	NA	NA	No	NA	HPRC,HGSVC,1KG-ONT	No	NA	NA	NA	NA	NA	NA
chr1:215209559	chr1-215209559-allele1791553-409	INS	408	NA	0.007564296520423601,0.0,0.0,0.0,0.0	0.0137297	KCNK2(0.019611, 0.721)	NA	NA	NA	NA	NA	NA	NA	NA	No	NA	HPRC,HGSVC,1KG-ONT	No	NA	NA	NA	NA	NA	NA
chr1:215209560	chr1-215209560-allele1791612-422	INS	421	NA	0.0,0.0,0.000992063492063492,0.0,0.0	NA	KCNK2(0.019611, 0.721)	NA	NA	NA	NA	NA	NA	NA	NA	No	NA	HPRC,HGSVC,1KG-ONT	No	NA	NA	NA	NA	NA	NA
chr1:215209560	chr1-215209560-allele1791598-460	INS	459	NA	0.006051437216338881,0.0,0.020833333333333332,0.0,0.0	NA	KCNK2(0.019611, 0.721)	NA	NA	NA	NA	NA	NA	NA	NA	No	NA	HPRC,HGSVC	No	NA	NA	NA	NA	NA	NA
chr1:215209560	chr1-215209560-allele1791577-315	INS	314	NA	0.00680786686838124,0.001440922190201729,0.0,0.0,0.013292433537832311	0.00043409	KCNK2(0.019611, 0.721)	NA	NA	NA	NA	NA	NA	NA	NA	No	NA	HPRC,HGSVC,1KG-ONT	No	NA	NA	NA	NA	NA	NA
chr1:215209560	chr1-215209560-allele1791586-388	INS	387	NA	0.02723146747352496,0.008645533141210375,0.050595238095238096,0.014910536779324055,0.04703476482617587	NA	KCNK2(0.019611, 0.721)	NA	NA	NA	NA	NA	NA	NA	NA	No	NA	HPRC,HGSVC,1KG-ONT	No	NA	NA	NA	NA	NA	NA
chr1:215209560	chr1-215209560-allele1791578-440	INS	439	NA	0.01739788199697428,0.0936599423631124,0.10416666666666667,0.027833001988071572,0.065439672801636	0.0257189	KCNK2(0.019611, 0.721)	NA	NA	NA	NA	NA	NA	NA	NA	No	NA	HPRC,HGSVC,1KG-ONT	No	NA	NA	NA	NA	NA	NA
chr1:215209560	chr1-215209560-allele1791584-529	INS	528	NA	0.0022692889561270802,0.010086455331412104,0.0,0.0,0.0	NA	KCNK2(0.019611, 0.721)	NA	NA	NA	NA	NA	NA	NA	NA	No	NA	HPRC,HGSVC	No	NA	NA	NA	NA	NA	NA
chr1:215209560	chr1-215209560-allele1791609-388	INS	387	NA	0.0,0.0,0.01488095238095238,0.0,0.0	0.0022576	KCNK2(0.019611, 0.721)	NA	NA	NA	NA	NA	NA	NA	NA	No	NA	HPRC,HGSVC,1KG-ONT	No	NA	NA	NA	NA	NA	NA
chr1:215209560	chr1-215209560-allele1791576-297	INS	296	NA	0.0022692889561270802,0.03025936599423631,0.007936507936507936,0.003976143141153081,0.0	0.00261548	KCNK2(0.019611, 0.721)	NA	NA	NA	NA	NA	NA	NA	NA	No	NA	HPRC,HGSVC,1KG-ONT	No	NA	NA	NA	NA	NA	NA
chr1:215209560	chr1-215209560-allele1791593-406	INS	405	NA	0.0,0.0,0.003968253968253968,0.0,0.0	0.000224143	KCNK2(0.019611, 0.721)	NA	NA	NA	NA	NA	NA	NA	NA	No	NA	HPRC,HGSVC,1KG-ONT	No	NA	NA	NA	NA	NA	NA
chr1:215209560	chr1-215209560-allele1791585-275	INS	274	NA	0.014372163388804841,0.01729106628242075,0.07936507936507936,0.010934393638170975,0.20245398773006135	0.0362854	KCNK2(0.019611, 0.721)	NA	NA	NA	NA	NA	NA	NA	NA	No	NA	HPRC,HGSVC,1KG-ONT	No	NA	NA	NA	NA	NA	NA
chr1:215209560	chr1-215209560-allele1791606-463	INS	462	NA	0.0,0.0,0.0,0.0009940357852882703,0.0	NA	KCNK2(0.019611, 0.721)	NA	NA	NA	NA	NA	NA	NA	NA	No	NA	HPRC,HGSVC	No	NA	NA	NA	NA	NA	NA
chr1:215209560	chr1-215209560-allele1791590-332	INS	331	NA	0.00832072617246596,0.001440922190201729,0.00496031746031746,0.0,0.0	0.00608677	KCNK2(0.019611, 0.721)	NA	NA	NA	NA	NA	NA	NA	NA	No	NA	HPRC,HGSVC,1KG-ONT	No	NA	NA	NA	NA	NA	NA
chr1:215209560	chr1-215209560-allele1791579-260	INS	259	NA	0.0,0.001440922190201729,0.005952380952380952,0.002982107355864811,0.02965235173824131	0.00654923	KCNK2(0.019611, 0.721)	NA	NA	NA	NA	NA	NA	NA	NA	No	NA	HPRC,HGSVC,1KG-ONT	No	NA	NA	NA	NA	NA	NA
chr1:215209560	chr1-215209560-allele1791591-402	INS	401	NA	0.0022692889561270802,0.0,0.0,0.0,0.0	0.00377908	KCNK2(0.019611, 0.721)	NA	NA	NA	NA	NA	NA	NA	NA	No	NA	HPRC,HGSVC,1KG-ONT	No	NA	NA	NA	NA	NA	NA
chr1:215209560	chr1-215209560-allele1791582-497	INS	496	NA	0.007564296520423601,0.0,0.002976190476190476,0.003976143141153081,0.0	0.00422108	KCNK2(0.019611, 0.721)	NA	NA	NA	NA	NA	NA	NA	NA	No	NA	HPRC,HGSVC	No	NA	NA	NA	NA	NA	NA
chr1:215209560	chr1-215209560-allele1791583-427	INS	426	NA	0.006051437216338881,0.01440922190201729,0.011904761904761904,0.09443339960238568,0.023517382413087935	0.0170639	KCNK2(0.019611, 0.721)	NA	NA	NA	NA	NA	NA	NA	NA	No	NA	HPRC,HGSVC,1KG-ONT	No	NA	NA	NA	NA	NA	NA
chr1:215209560	chr1-215209560-allele1791600-369	INS	368	NA	0.0022692889561270802,0.002881844380403458,0.0,0.0,0.003067484662576687	NA	KCNK2(0.019611, 0.721)	NA	NA	NA	NA	NA	NA	NA	NA	No	NA	HPRC,HGSVC,1KG-ONT	No	NA	NA	NA	NA	NA	NA
chr1:215209560	chr1-215209560-allele1791588-351	INS	350	NA	0.02723146747352496,0.02881844380403458,0.018849206349206348,0.002982107355864811,0.05623721881390593	NA	KCNK2(0.019611, 0.721)	NA	NA	NA	NA	NA	NA	NA	NA	No	NA	HPRC,HGSVC,1KG-ONT	No	NA	NA	NA	NA	NA	NA
chr1:215209560	chr1-215209560-allele1791604-226	INS	225	NA	0.007564296520423601,0.0,0.001984126984126984,0.0,0.0	0.00974363	KCNK2(0.019611, 0.721)	NA	NA	NA	NA	NA	NA	NA	NA	No	NA	HPRC,HGSVC,1KG-ONT	No	NA	NA	NA	NA	NA	NA
chr1:215209560	chr1-215209560-allele1791587-420	INS	419	NA	0.0037821482602118004,0.069164265129683,0.000992063492063492,0.005964214711729622,0.013292433537832311	0.00678183	KCNK2(0.019611, 0.721)	NA	NA	NA	NA	NA	NA	NA	NA	No	NA	HPRC,HGSVC,1KG-ONT	No	NA	NA	NA	NA	NA	NA
chr1:215209560	chr1-215209560-allele1791602-368	INS	367	NA	0.0,0.008645533141210375,0.0,0.04671968190854871,0.0	0.0091956	KCNK2(0.019611, 0.721)	NA	NA	NA	NA	NA	NA	NA	NA	No	NA	HPRC,HGSVC,1KG-ONT	No	NA	NA	NA	NA	NA	NA
chr1:215209560	chr1-215209560-allele1791596-332	INS	331	NA	0.0015128593040847202,0.008645533141210375,0.011904761904761904,0.0,0.0	0.000915658	KCNK2(0.019611, 0.721)	NA	NA	NA	NA	NA	NA	NA	NA	No	NA	HPRC,HGSVC,1KG-ONT	No	NA	NA	NA	NA	NA	NA
chr1:215209560	chr1-215209560-allele1791580-413	INS	412	NA	0.0030257186081694403,0.0,0.0,0.0,0.002044989775051125	0.00206069	KCNK2(0.019611, 0.721)	NA	NA	NA	NA	NA	NA	NA	NA	No	NA	HPRC,HGSVC,1KG-ONT	No	NA	NA	NA	NA	NA	NA
chr1:215209560	chr1-215209560-allele1791605-287	INS	286	NA	0.0,0.0,0.0,0.003976143141153081,0.011247443762781187	0.0022576	KCNK2(0.019611, 0.721)	NA	NA	NA	NA	NA	NA	NA	NA	No	NA	HPRC,HGSVC,1KG-ONT	No	NA	NA	NA	NA	NA	NA
chr1:215209560	chr1-215209560-allele1791597-274	INS	273	NA	0.0022692889561270802,0.0,0.0,0.0,0.0	0.00377908	KCNK2(0.019611, 0.721)	NA	NA	NA	NA	NA	NA	NA	NA	No	NA	HPRC,HGSVC,1KG-ONT	No	NA	NA	NA	NA	NA	NA
chr1:215209560	chr1-215209560-allele1791595-438	INS	437	NA	0.00680786686838124,0.0,0.0,0.0,0.0	0.0123139	KCNK2(0.019611, 0.721)	NA	NA	NA	NA	NA	NA	NA	NA	No	NA	HPRC,HGSVC,1KG-ONT	No	NA	NA	NA	NA	NA	NA
chr1:215209560	chr1-215209560-allele1791594-353	INS	352	NA	0.0015128593040847202,0.0,0.0,0.0,0.0	0.00234988	KCNK2(0.019611, 0.721)	NA	NA	NA	NA	NA	NA	NA	NA	No	NA	HPRC,HGSVC,1KG-ONT	No	NA	NA	NA	NA	NA	NA
chr1:215209560	chr1-215209560-allele1791589-404	INS	403	NA	0.006051437216338881,0.0,0.0,0.0,0.0	0.0108963	KCNK2(0.019611, 0.721)	NA	NA	NA	NA	NA	NA	NA	NA	No	NA	HPRC,HGSVC,1KG-ONT	No	NA	NA	NA	NA	NA	NA
chr1:215209562	chr1-215209562-allele1791613-279	INS	278	NA	0.0,0.0,0.0,0.0009940357852882703,0.0	NA	KCNK2(0.019611, 0.721)	NA	NA	NA	NA	NA	NA	NA	NA	No	NA	HPRC,HGSVC,1KG-ONT	No	NA	NA	NA	NA	NA	NA
chr1:215209562	chr1-215209562-allele1791614-242	INS	241	NA	0.0,0.005763688760806916,0.0,0.0,0.0	0.000224143	KCNK2(0.019611, 0.721)	NA	NA	NA	NA	NA	NA	NA	NA	No	NA	HPRC,HGSVC,1KG-ONT	No	NA	NA	NA	NA	NA	NA
chr1:215209569	chr1-215209569-allele1791620-493	INS	492	NA	0.0,0.007204610951008645,0.0,0.032803180914512925,0.010224948875255624	0.0082955	KCNK2(0.019611, 0.721)	NA	NA	NA	NA	NA	NA	NA	NA	No	NA	HPRC,HGSVC	No	NA	NA	NA	NA	NA	NA
chr1:215209569	chr1-215209569-allele1791619-526	INS	525	NA	0.0,0.0,0.0,0.0,0.009202453987730062	0.0010336	KCNK2(0.019611, 0.721)	NA	NA	NA	NA	NA	NA	NA	NA	No	NA	HPRC,HGSVC	No	NA	NA	NA	NA	NA	NA
chr1:215209572	chr1-215209572-allele1791624-401	INS	400	NA	0.46520423600605143,0.4322766570605187,0.47619047619047616,0.45029821073558646,0.47648261758691207	NA	KCNK2(0.019611, 0.721)	NA	NA	NA	NA	NA	NA	NA	NA	No	NA	HPRC,HGSVC,1KG-ONT	No	NA	NA	NA	NA	NA	NA
chr1:215209579	chr1-215209579-allele1791628-227	INS	226	NA	0.4266263237518911,0.4322766570605187,0.4305555555555556,0.3717693836978131,0.3895705521472393	0.000864054	KCNK2(0.019611, 0.721)	NA	NA	NA	NA	NA	NA	NA	NA	No	NA	HPRC,HGSVC,1KG-ONT	No	NA	NA	NA	NA	NA	NA
chr1:215209588	chr1-215209588-allele1791630-434	INS	433	NA	0.0030257186081694403,0.0,0.0,0.0009940357852882703,0.0010224948875255625	0.00206069	KCNK2(0.019611, 0.721)	NA	NA	NA	NA	NA	NA	NA	NA	No	NA	HPRC,HGSVC,1KG-ONT	No	NA	NA	NA	NA	NA	NA
chr1:215209589	chr1-215209589-allele1791631-381	INS	380	NA	0.1649016641452345,0.12968299711815562,0.12003968253968254,0.0536779324055666,0.06237218813905931	0.029094	KCNK2(0.019611, 0.721)	NA	NA	NA	NA	NA	NA	NA	NA	No	NA	HPRC,HGSVC,1KG-ONT	No	NA	NA	NA	NA	NA	NA
chr1:215209590	chr1-215209590-allele1791641-474	INS	473	NA	0.0,0.002881844380403458,0.0,0.0,0.0	NA	KCNK2(0.019611, 0.721)	NA	NA	NA	NA	NA	NA	NA	NA	No	NA	HPRC,HGSVC	No	NA	NA	NA	NA	NA	NA
chr1:215209590	chr1-215209590-allele1791640-474	INS	473	NA	0.0,0.002881844380403458,0.011904761904761904,0.0,0.0	0.00207258	KCNK2(0.019611, 0.721)	NA	NA	NA	NA	NA	NA	NA	NA	No	NA	HPRC,HGSVC	No	NA	NA	NA	NA	NA	NA
chr1:215209590	chr1-215209590-allele1791642-393	INS	392	NA	0.0,0.0,0.0,0.005964214711729622,0.0	0.000593574	KCNK2(0.019611, 0.721)	NA	NA	NA	NA	NA	NA	NA	NA	No	NA	HPRC,HGSVC,1KG-ONT	No	NA	NA	NA	NA	NA	NA
chr1:215209590	chr1-215209590-allele1791639-411	INS	410	NA	0.0,0.0,0.003968253968253968,0.0,0.0	0.000224143	KCNK2(0.019611, 0.721)	NA	NA	NA	NA	NA	NA	NA	NA	No	NA	HPRC,HGSVC,1KG-ONT	No	NA	NA	NA	NA	NA	NA
chr1:215209590	chr1-215209590-allele1791636-395	INS	394	NA	0.0030257186081694403,0.001440922190201729,0.0,0.004970178926441352,0.003067484662576687	NA	KCNK2(0.019611, 0.721)	NA	NA	NA	NA	NA	NA	NA	NA	No	NA	HPRC,HGSVC,1KG-ONT	No	NA	NA	NA	NA	NA	NA
chr1:215209590	chr1-215209590-allele1791632-438	INS	437	NA	0.0,0.0,0.0,0.0009940357852882703,0.0	NA	KCNK2(0.019611, 0.721)	NA	NA	NA	NA	NA	NA	NA	NA	No	NA	HPRC,HGSVC,1KG-ONT	No	NA	NA	NA	NA	NA	NA
chr1:215209595	chr1-215209595-allele1791644-468	INS	467	NA	0.0113464447806354,0.09221902017291066,0.11507936507936507,0.0536779324055666,0.009202453987730062	0.0292438	KCNK2(0.019611, 0.721)	NA	NA	NA	NA	NA	NA	NA	NA	No	NA	HPRC,HGSVC	No	NA	NA	NA	NA	NA	NA
chr1:215209595	chr1-215209595-allele1791645-432	INS	431	NA	0.0,0.0,0.001984126984126984,0.0,0.0	NA	KCNK2(0.019611, 0.721)	NA	NA	NA	NA	NA	NA	NA	NA	No	NA	HPRC,HGSVC,1KG-ONT	No	NA	NA	NA	NA	NA	NA
chr1:215209596	chr1-215209596-allele1791649-235	INS	234	NA	0.0007564296520423601,0.0,0.0,0.0,0.0	0.000918741	KCNK2(0.019611, 0.721)	NA	NA	NA	NA	NA	NA	NA	NA	No	NA	HPRC,HGSVC,1KG-ONT	No	NA	NA	NA	NA	NA	NA
chr1:215209596	chr1-215209596-allele1791646-239	INS	238	NA	0.0,0.012968299711815562,0.001984126984126984,0.0,0.0	0.00151771	KCNK2(0.019611, 0.721)	NA	NA	NA	NA	NA	NA	NA	NA	No	NA	HPRC,HGSVC,1KG-ONT	No	NA	NA	NA	NA	NA	NA
chr1:215209612	chr1-215209612-allele1791657-222	INS	221	NA	0.6558245083207261,0.8126801152737753,0.8978174603174603,0.8061630218687873,0.84560327198364	0.0999414	KCNK2(0.019611, 0.721)	NA	NA	NA	NA	NA	NA	NA	NA	No	NA	HPRC,HGSVC,1KG-ONT	No	NA	NA	NA	NA	NA	NA
chr1:215209638	chr1-215209638-allele1791672-114	INS	113	NA	0.0,0.007204610951008645,0.0,0.0,0.0	0.000408842	KCNK2(0.019611, 0.721)	NA	NA	NA	NA	NA	NA	NA	NA	No	NA	HPRC,HGSVC	No	NA	NA	NA	NA	NA	NA
chr1:215209638	chr1-215209638-allele1791669-68	INS	67	NA	0.0,0.0,0.0,0.02485089463220676,0.014314928425357873	0.00670779	KCNK2(0.019611, 0.721)	NA	NA	NA	NA	NA	NA	NA	NA	No	NA	HPRC,HGSVC	No	NA	NA	NA	NA	NA	NA
chr1:215209667	chr1-215209667-allele1791680-166	INS	165	NA	0.0,0.0,0.0,0.0,0.010224948875255624	0.00133282	KCNK2(0.019611, 0.721)	NA	NA	NA	NA	NA	NA	NA	NA	No	NA	HGSVC,1KG-ONT	No	NA	NA	NA	NA	NA	NA
chr1:215209700	chr1-215209700-allele1791695-207	INS	206	NA	0.0037821482602118004,0.0,0.0,0.0,0.0	0.00663171	KCNK2(0.019611, 0.721)	NA	NA	NA	NA	NA	NA	NA	NA	No	NA	HPRC,HGSVC,1KG-ONT	No	NA	NA	NA	NA	NA	NA
chr1:215209700	chr1-215209700-allele1791696-194	INS	193	NA	0.0030257186081694403,0.0,0.0,0.0,0.019427402862985686	NA	KCNK2(0.019611, 0.721)	NA	NA	NA	NA	NA	NA	NA	NA	No	NA	HPRC,HGSVC,1KG-ONT	No	NA	NA	NA	NA	NA	NA
chr1:215209701	chr1-215209701-allele1791697-71	INS	70	NA	0.0015128593040847202,0.0,0.0,0.008946322067594433,0.0	NA	KCNK2(0.019611, 0.721)	NA	NA	NA	NA	NA	NA	NA	NA	No	NA	HPRC,HGSVC	No	NA	NA	NA	NA	NA	NA
chr1:215209701	chr1-215209701-allele1791698-67	INS	66	NA	0.0,0.0,0.0,0.0009940357852882703,0.0	NA	KCNK2(0.019611, 0.721)	NA	NA	NA	NA	NA	NA	NA	NA	No	NA	HPRC,HGSVC	No	NA	NA	NA	NA	NA	NA
chr1:215209701	chr1-215209701-allele1791703-71	INS	70	NA	0.0,0.001440922190201729,0.003968253968253968,0.0,0.0	0.000408842	KCNK2(0.019611, 0.721)	NA	NA	NA	NA	NA	NA	NA	NA	No	NA	HPRC,HGSVC	No	NA	NA	NA	NA	NA	NA
chr1:215209708	chr1-215209708-allele1791707-106	INS	105	NA	0.0,0.001440922190201729,0.0,0.0,0.0	NA	KCNK2(0.019611, 0.721)	NA	NA	NA	NA	NA	NA	NA	NA	No	NA	HPRC,HGSVC	No	NA	NA	NA	NA	NA	NA
chr1:215209743	chr1-215209743-allele1791719-72	INS	71	NA	0.0,0.0,0.0,0.014910536779324055,0.0	0.0022576	KCNK2(0.019611, 0.721)	NA	NA	NA	NA	NA	NA	NA	NA	No	NA	HPRC,HGSVC	No	NA	NA	NA	NA	NA	NA
chr1:215209789	chr1-215209789-allele1791734-54	INS	53	NA	0.0,0.0,0.0,0.0,0.00408997955010225	0.000224143	KCNK2(0.019611, 0.721)	NA	NA	NA	NA	NA	NA	NA	NA	No	NA	HPRC,HGSVC	No	NA	NA	NA	NA	NA	NA
chr1:215209789	chr1-215209789-allele1791729-89	INS	88	NA	0.0,0.0,0.0,0.013916500994035786,0.0	0.00207258	KCNK2(0.019611, 0.721)	NA	NA	NA	NA	NA	NA	NA	NA	No	NA	HPRC,HGSVC	No	NA	NA	NA	NA	NA	NA
chr1:215209789	chr1-215209789-allele1791736-124	INS	123	NA	0.0022692889561270802,0.0,0.020833333333333332,0.0,0.0	0.000504987	KCNK2(0.019611, 0.721)	NA	NA	NA	NA	NA	NA	NA	NA	No	NA	HPRC,HGSVC	No	NA	NA	NA	NA	NA	NA
chr1:215230539	chr1-215230539-allele1791950-53	INS	52	NA	0.01588502269288956,0.0,0.0,0.0,0.0	0.0288908	KCNK2(0.019611, 0.721)	NA	NA	NA	NA	NA	NA	NA	NA	No	NA	No	No	NA	NA	NA	NA	NA	NA
chr1:215319077	chr1-215319077-allele1792643-1	DEL	8571	NA	0.0007564296520423601,0.08213256484149856,0.13988095238095238,0.008946322067594433,0.013292433537832311	0.0395192	NA	NA	NA	NA	NA	NA	NA	NA	NA	No	NA	HPRC,HGSVC,1KG-ONT	No	NA	NA	NA	NA	NA	NA
chr1:215394624	chr1-215394624-allele1793020-542	INS	541	NA	0.0,0.007204610951008645,0.037698412698412696,0.003976143141153081,0.07464212678936605	0.0218226	NA	NA	NA	NA	NA	NA	NA	NA	NA	No	NA	HPRC,HGSVC,1KG-ONT	Yes	NA	NA	NA	NA	NA	NA
chr1:215394624	chr1-215394624-allele1793021-542	INS	541	NA	0.0007564296520423601,0.0,0.0,0.0,0.0	0.000918741	NA	NA	NA	NA	NA	NA	NA	NA	NA	No	NA	HPRC,HGSVC,1KG-ONT	Yes	NA	NA	NA	NA	NA	NA
chr1:215394624	chr1-215394624-allele1793022-541	INS	540	NA	0.0045385779122541605,0.001440922190201729,0.0,0.0,0.0	0.00598883	NA	NA	NA	NA	NA	NA	NA	NA	NA	No	NA	HPRC,HGSVC,1KG-ONT	Yes	NA	NA	NA	NA	NA	NA
chr1:215394624	chr1-215394624-allele1793019-542	INS	541	NA	0.4009077155824508,0.0792507204610951,0.000992063492063492,0.010934393638170975,0.03680981595092025	0.454491	NA	NA	NA	NA	NA	NA	NA	NA	NA	No	NA	HPRC,HGSVC,1KG-ONT	Yes	NA	NA	NA	NA	NA	NA
chr1:215404715	chr1-215404715-allele1793117-52	INS	51	NA	0.0007564296520423601,0.0,0.003968253968253968,0.0,0.0	NA	NA	NA	NA	NA	NA	NA	NA	NA	NA	No	NA	HGSVC	No	NA	NA	NA	NA	NA	NA
chr1:215469221	chr1-215469221-allele1793524-444	INS	443	NA	0.018910741301059002,0.007204610951008645,0.040674603174603176,0.003976143141153081,0.0787321063394683	0.00356492	NA	NA	NA	NA	NA	NA	NA	NA	NA	No	NA	HPRC,HGSVC,1KG-ONT	Yes	NA	NA	NA	NA	NA	NA
chr1:215469221	chr1-215469221-allele1793525-444	INS	443	NA	0.015128593040847202,0.001440922190201729,0.005952380952380952,0.0,0.0	0.0156222	NA	NA	NA	NA	NA	NA	NA	NA	NA	No	NA	HPRC,HGSVC,1KG-ONT	Yes	NA	NA	NA	NA	NA	NA
chr1:215520101	chr1-215520101-allele1793878-159	INS	158	NA	0.007564296520423601,0.0,0.0,0.0,0.0	0.0137297	NA	NA	NA	NA	NA	NA	NA	NA	NA	No	NA	HPRC,HGSVC,1KG-ONT	No	NA	NA	NA	NA	NA	NA
chr1:215520102	chr1-215520102-allele1793879-121	INS	120	NA	0.0007564296520423601,0.0,0.0,0.0,0.0	0.000918741	NA	NA	NA	NA	NA	NA	NA	NA	NA	No	NA	HPRC,HGSVC,1KG-ONT	No	NA	NA	NA	NA	NA	NA
chr1:215520103	chr1-215520103-allele1793880-121	INS	120	NA	0.02042360060514372,0.004322766570605188,0.00496031746031746,0.0019880715705765406,0.017382413087934562	0.00729068	NA	NA	NA	NA	NA	NA	NA	NA	NA	No	NA	HPRC,HGSVC,1KG-ONT	No	NA	NA	NA	NA	NA	NA
chr1:215520107	chr1-215520107-allele1793886-186	INS	185	NA	0.01059001512859304,0.0,0.0,0.0,0.0	0.0193739	NA	NA	NA	NA	NA	NA	NA	NA	NA	No	NA	HPRC,HGSVC	No	NA	NA	NA	NA	NA	NA
chr1:215520132	chr1-215520132-allele1793897-141	INS	140	NA	0.0037821482602118004,0.0,0.0,0.0,0.007157464212678937	5.7104e-05	NA	NA	NA	NA	NA	NA	NA	NA	NA	No	NA	HPRC,HGSVC,1KG-ONT	No	NA	NA	NA	NA	NA	NA
chr1:215520132	chr1-215520132-allele1793908-117	INS	116	NA	0.0007564296520423601,0.0,0.0,0.0,0.0	0.000918741	NA	NA	NA	NA	NA	NA	NA	NA	NA	No	NA	HPRC,HGSVC,1KG-ONT	No	NA	NA	NA	NA	NA	NA
chr1:215520132	chr1-215520132-allele1793895-114	INS	113	NA	0.0015128593040847202,0.0,0.0,0.0,0.0	0.00234988	NA	NA	NA	NA	NA	NA	NA	NA	NA	No	NA	HPRC,HGSVC,1KG-ONT	No	NA	NA	NA	NA	NA	NA
chr1:215520132	chr1-215520132-allele1793894-129	INS	128	NA	0.04084720121028744,0.001440922190201729,0.0,0.0,0.0	0.0719825	NA	NA	NA	NA	NA	NA	NA	NA	NA	No	NA	HPRC,HGSVC,1KG-ONT	No	NA	NA	NA	NA	NA	NA
chr1:215520132	chr1-215520132-allele1793907-129	INS	128	NA	0.0,0.0,0.00992063492063492,0.0,0.0	0.00122989	NA	NA	NA	NA	NA	NA	NA	NA	NA	No	NA	HPRC,HGSVC,1KG-ONT	No	NA	NA	NA	NA	NA	NA
chr1:215520132	chr1-215520132-allele1793903-132	INS	131	NA	0.0022692889561270802,0.0,0.0,0.0,0.0	0.00343715	NA	NA	NA	NA	NA	NA	NA	NA	NA	No	NA	HPRC,HGSVC,1KG-ONT	No	NA	NA	NA	NA	NA	NA
chr1:215520132	chr1-215520132-allele1793901-135	INS	134	NA	0.0,0.0,0.002976190476190476,0.0,0.0	3.94758e-05	NA	NA	NA	NA	NA	NA	NA	NA	NA	No	NA	HPRC,HGSVC,1KG-ONT	No	NA	NA	NA	NA	NA	NA
chr1:215520132	chr1-215520132-allele1793900-120	INS	119	NA	0.0,0.001440922190201729,0.0,0.0,0.0	NA	NA	NA	NA	NA	NA	NA	NA	NA	NA	No	NA	HPRC,HGSVC,1KG-ONT	No	NA	NA	NA	NA	NA	NA
chr1:215520132	chr1-215520132-allele1793906-135	INS	134	NA	0.0,0.008645533141210375,0.0,0.0,0.0	0.000593574	NA	NA	NA	NA	NA	NA	NA	NA	NA	No	NA	HPRC,HGSVC,1KG-ONT	No	NA	NA	NA	NA	NA	NA
chr1:215520132	chr1-215520132-allele1793896-108	INS	107	NA	0.0037821482602118004,0.0,0.0,0.0,0.0	0.00663171	NA	NA	NA	NA	NA	NA	NA	NA	NA	No	NA	HPRC,HGSVC,1KG-ONT	No	NA	NA	NA	NA	NA	NA
chr1:215539567	chr1-215539567-allele1794005-340	INS	339	NA	0.0045385779122541605,0.0,0.0,0.0,0.0	0.00805514	NA	NA	NA	NA	NA	NA	NA	NA	NA	No	NA	No	Yes	NA	NA	NA	NA	NA	NA
chr1:215542688	chr1-215542688-allele1794013-6096	INS	6095	NA	0.0037821482602118004,0.0,0.0,0.0,0.0	0.00663171	NA	NA	NA	NA	NA	NA	NA	NA	NA	No	NA	HPRC,HGSVC	No	NA	NA	NA	NA	NA	NA
chr1:215601191	chr1-215601191-allele1794289-107	INS	106	NA	0.0030257186081694403,0.0,0.0,0.0,0.0	0.00520636	KCTD3(0.0066178, 0.717)	NA	NA	NA	NA	NA	NA	NA	NA	No	NA	HPRC,HGSVC,1KG-ONT	No	NA	NA	NA	NA	NA	NA
chr1:215627385	chr1-215627385-allele1794440-57	INS	56	NA	0.0007564296520423601,0.0,0.0,0.0,0.0	0.000918741	USH2A(2.7327e-115, 0.855)	USH2A(2.7327e-115, 0.855)	NA	NA	NA	NA	NA	NA	NA	No	NA	HPRC,HGSVC	No	NA	NA	NA	NA	NA	NA
chr1:215627385	chr1-215627385-allele1794441-61	INS	60	NA	0.0007564296520423601,0.0,0.0,0.0,0.0	0.000918741	USH2A(2.7327e-115, 0.855)	USH2A(2.7327e-115, 0.855)	NA	NA	NA	NA	NA	NA	NA	No	NA	HPRC,HGSVC	No	NA	NA	NA	NA	NA	NA
chr1:215646380	chr1-215646380-allele1794732-364	INS	363	NA	0.0,0.03314121037463977,0.03373015873015873,0.0268389662027833,0.03885480572597137	0.0221919	USH2A(2.7327e-115, 0.855)	USH2A(2.7327e-115, 0.855)	NA	NA	NA	NA	NA	NA	NA	No	NA	HPRC,HGSVC,1KG-ONT	Yes	NA	NA	NA	NA	NA	NA
chr1:215646380	chr1-215646380-allele1794731-342	INS	341	NA	0.0007564296520423601,0.043227665706051875,0.015873015873015872,0.009940357852882704,0.0081799591002045	0.0101308	USH2A(2.7327e-115, 0.855)	USH2A(2.7327e-115, 0.855)	NA	NA	NA	NA	NA	NA	NA	No	NA	HPRC,HGSVC,1KG-ONT	Yes	NA	NA	NA	NA	NA	NA
chr1:215743386	chr1-215743386-allele1795432-53	INS	52	NA	0.0037821482602118004,0.0,0.0,0.0,0.0	0.00663171	USH2A(2.7327e-115, 0.855)	USH2A(2.7327e-115, 0.855)	NA	NA	NA	NA	NA	NA	NA	No	NA	No	No	NA	NA	NA	NA	NA	NA
chr1:215743386	chr1-215743386-allele1795431-52	INS	51	NA	0.0030257186081694403,0.0,0.018849206349206348,0.003976143141153081,0.0	0.000337095	USH2A(2.7327e-115, 0.855)	USH2A(2.7327e-115, 0.855)	NA	NA	NA	NA	NA	NA	NA	No	NA	No	No	NA	NA	NA	NA	NA	NA
chr1:215743427	chr1-215743427-allele1795491-1	DEL	60	NA	0.00832072617246596,0.001440922190201729,0.0,0.0,0.0	0.0129393	USH2A(2.7327e-115, 0.855)	USH2A(2.7327e-115, 0.855)	NA	NA	NA	NA	NA	NA	NA	No	NA	HGSVC	Yes	NA	NA	NA	NA	NA	NA
chr1:215753345	chr1-215753345-allele1795614-6082	INS	6081	NA	0.00680786686838124,0.002881844380403458,0.0,0.0,0.0	0.00830758	USH2A(2.7327e-115, 0.855)	USH2A(2.7327e-115, 0.855)	NA	NA	NA	NA	NA	NA	NA	No	NA	HPRC,HGSVC	No	NA	NA	NA	NA	NA	NA
chr1:215805835	chr1-215805835-allele1796155-428	INS	427	NA	0.04236006051437216,0.0,0.0,0.0,0.0	0.0768431	USH2A(2.7327e-115, 0.855)	USH2A(2.7327e-115, 0.855)	NA	NA	NA	NA	NA	NA	NA	No	NA	HPRC,HGSVC	Yes	NA	NA	NA	NA	NA	NA
chr1:215836464	chr1-215836464-allele1796475-1	DEL	79	NA	0.056732223903177004,0.001440922190201729,0.0,0.0,0.0	0.0996698	USH2A(2.7327e-115, 0.855)	USH2A(2.7327e-115, 0.855)	NA	NA	NA	NA	NA	NA	NA	No	NA	HPRC,HGSVC	Yes	NA	NA	NA	NA	NA	NA
chr1:215836479	chr1-215836479-allele1796484-1	DEL	51	NA	0.00680786686838124,0.0,0.0,0.0,0.0	0.0123139	USH2A(2.7327e-115, 0.855)	USH2A(2.7327e-115, 0.855)	NA	NA	NA	NA	NA	NA	NA	No	NA	HPRC,HGSVC,1KG-ONT	Yes	NA	NA	NA	NA	NA	NA
chr1:215836484	chr1-215836484-allele1796492-1	DEL	58	NA	0.01588502269288956,0.004322766570605188,0.0,0.0009940357852882703,0.0	0.0212615	USH2A(2.7327e-115, 0.855)	USH2A(2.7327e-115, 0.855)	NA	NA	NA	NA	NA	NA	NA	No	NA	HPRC,HGSVC,1KG-ONT	Yes	NA	NA	NA	NA	NA	NA
chr1:215836488	chr1-215836488-allele1796515-111	INS	110	NA	0.0,0.0,0.001984126984126984,0.0009940357852882703,0.0	3.94758e-05	USH2A(2.7327e-115, 0.855)	USH2A(2.7327e-115, 0.855)	NA	NA	NA	NA	NA	NA	NA	No	NA	HPRC,HGSVC,1KG-ONT	No	NA	NA	NA	NA	NA	NA
chr1:215836488	chr1-215836488-allele1796510-85	INS	84	NA	0.0,0.0,0.0,0.0019880715705765406,0.0	NA	USH2A(2.7327e-115, 0.855)	USH2A(2.7327e-115, 0.855)	NA	NA	NA	NA	NA	NA	NA	No	NA	HPRC,HGSVC,1KG-ONT	No	NA	NA	NA	NA	NA	NA
chr1:215836488	chr1-215836488-allele1796519-87	INS	86	NA	0.0,0.001440922190201729,0.0,0.002982107355864811,0.0010224948875255625	0.000408842	USH2A(2.7327e-115, 0.855)	USH2A(2.7327e-115, 0.855)	NA	NA	NA	NA	NA	NA	NA	No	NA	HPRC,HGSVC,1KG-ONT	No	NA	NA	NA	NA	NA	NA
chr1:215836488	chr1-215836488-allele1796499-1	DEL	54	NA	0.031013615733736764,0.011527377521613832,0.0,0.02186878727634195,0.002044989775051125	0.016685	USH2A(2.7327e-115, 0.855)	USH2A(2.7327e-115, 0.855)	NA	NA	NA	NA	NA	NA	NA	No	NA	HPRC,HGSVC,1KG-ONT	Yes	NA	NA	NA	NA	NA	NA
chr1:215836488	chr1-215836488-allele1796497-112	INS	111	NA	0.0,0.010086455331412104,0.022817460317460316,0.0,0.0	0.00500245	USH2A(2.7327e-115, 0.855)	USH2A(2.7327e-115, 0.855)	NA	NA	NA	NA	NA	NA	NA	No	NA	HPRC,HGSVC,1KG-ONT	No	NA	NA	NA	NA	NA	NA
chr1:215836498	chr1-215836498-allele1796531-139	INS	138	NA	0.0,0.0,0.0,0.003976143141153081,0.005112474437627812	0.00114796	USH2A(2.7327e-115, 0.855)	USH2A(2.7327e-115, 0.855)	NA	NA	NA	NA	NA	NA	NA	No	NA	HPRC,HGSVC	No	NA	NA	NA	NA	NA	NA
chr1:215836498	chr1-215836498-allele1796528-76	INS	75	NA	0.0,0.0,0.0,0.0,0.00408997955010225	0.000224143	USH2A(2.7327e-115, 0.855)	USH2A(2.7327e-115, 0.855)	NA	NA	NA	NA	NA	NA	NA	No	NA	HPRC,HGSVC,1KG-ONT	No	NA	NA	NA	NA	NA	NA
chr1:215836498	chr1-215836498-allele1796524-61	INS	60	NA	0.0015128593040847202,0.043227665706051875,0.00496031746031746,0.036779324055666,0.005112474437627812	0.0115067	USH2A(2.7327e-115, 0.855)	USH2A(2.7327e-115, 0.855)	NA	NA	NA	NA	NA	NA	NA	No	NA	HPRC,HGSVC	No	NA	NA	NA	NA	NA	NA
chr1:215836498	chr1-215836498-allele1796530-178	INS	177	NA	0.0015128593040847202,0.007204610951008645,0.00496031746031746,0.0009940357852882703,0.0	NA	USH2A(2.7327e-115, 0.855)	USH2A(2.7327e-115, 0.855)	NA	NA	NA	NA	NA	NA	NA	No	NA	HPRC	No	NA	NA	NA	NA	NA	NA
chr1:215836498	chr1-215836498-allele1796525-87	INS	86	NA	0.0022692889561270802,0.005763688760806916,0.005952380952380952,0.020874751491053677,0.005112474437627812	0.00309548	USH2A(2.7327e-115, 0.855)	USH2A(2.7327e-115, 0.855)	NA	NA	NA	NA	NA	NA	NA	No	NA	HPRC,HGSVC,1KG-ONT	No	NA	NA	NA	NA	NA	NA
chr1:215836498	chr1-215836498-allele1796534-51	INS	50	NA	0.0037821482602118004,0.011527377521613832,0.00992063492063492,0.007952286282306162,0.002044989775051125	0.000600436	USH2A(2.7327e-115, 0.855)	USH2A(2.7327e-115, 0.855)	NA	NA	NA	NA	NA	NA	NA	No	NA	HPRC,HGSVC	No	NA	NA	NA	NA	NA	NA
chr1:215836498	chr1-215836498-allele1796529-102	INS	101	NA	0.0,0.0,0.0,0.0019880715705765406,0.0010224948875255625	3.94758e-05	USH2A(2.7327e-115, 0.855)	USH2A(2.7327e-115, 0.855)	NA	NA	NA	NA	NA	NA	NA	No	NA	HPRC,HGSVC,1KG-ONT	No	NA	NA	NA	NA	NA	NA
chr1:215836498	chr1-215836498-allele1796526-72	INS	71	NA	0.0,0.010086455331412104,0.001984126984126984,0.0,0.00408997955010225	0.00180841	USH2A(2.7327e-115, 0.855)	USH2A(2.7327e-115, 0.855)	NA	NA	NA	NA	NA	NA	NA	No	NA	HPRC,HGSVC,1KG-ONT	No	NA	NA	NA	NA	NA	NA
chr1:215836506	chr1-215836506-allele1796548-115	INS	114	NA	0.0,0.0,0.001984126984126984,0.0019880715705765406,0.005112474437627812	0.00114796	USH2A(2.7327e-115, 0.855)	USH2A(2.7327e-115, 0.855)	NA	NA	NA	NA	NA	NA	NA	No	NA	HPRC,HGSVC,1KG-ONT	No	NA	NA	NA	NA	NA	NA
chr1:215836506	chr1-215836506-allele1796547-93	INS	92	NA	0.0030257186081694403,0.002881844380403458,0.0,0.0,0.00408997955010225	NA	USH2A(2.7327e-115, 0.855)	USH2A(2.7327e-115, 0.855)	NA	NA	NA	NA	NA	NA	NA	No	NA	HPRC,HGSVC,1KG-ONT	No	NA	NA	NA	NA	NA	NA
chr1:215836508	chr1-215836508-allele1796556-88	INS	87	NA	0.0022692889561270802,0.001440922190201729,0.0,0.0009940357852882703,0.00408997955010225	NA	USH2A(2.7327e-115, 0.855)	USH2A(2.7327e-115, 0.855)	NA	NA	NA	NA	NA	NA	NA	No	NA	HPRC,HGSVC,1KG-ONT	No	NA	NA	NA	NA	NA	NA
chr1:215836509	chr1-215836509-allele1796561-66	INS	65	NA	0.0015128593040847202,0.0,0.0,0.0,0.0	0.00234988	USH2A(2.7327e-115, 0.855)	USH2A(2.7327e-115, 0.855)	NA	NA	NA	NA	NA	NA	NA	No	NA	HPRC,HGSVC,1KG-ONT	No	NA	NA	NA	NA	NA	NA
chr1:215836509	chr1-215836509-allele1796560-132	INS	131	NA	0.0,0.0,0.0,0.0009940357852882703,0.0	NA	USH2A(2.7327e-115, 0.855)	USH2A(2.7327e-115, 0.855)	NA	NA	NA	NA	NA	NA	NA	No	NA	HPRC,HGSVC	No	NA	NA	NA	NA	NA	NA
chr1:215912449	chr1-215912449-allele1797061-1	DEL	64	NA	0.0045385779122541605,0.005763688760806916,0.0,0.0,0.0	0.00247593	USH2A(2.7327e-115, 0.855)	USH2A(2.7327e-115, 0.855)	NA	NA	NA	NA	NA	NA	NA	No	NA	HPRC,HGSVC,1KG-ONT	No	NA	NA	NA	NA	NA	NA
chr1:215912450	chr1-215912450-allele1797062-1	DEL	62	NA	0.4236006051437216,0.5749279538904899,0.566468253968254,0.5009940357852882,0.4447852760736196	0.0170948	USH2A(2.7327e-115, 0.855)	USH2A(2.7327e-115, 0.855)	NA	NA	NA	NA	NA	NA	NA	No	NA	HPRC,HGSVC,1KG-ONT	No	NA	NA	NA	NA	NA	NA
chr1:215912457	chr1-215912457-allele1797067-1	DEL	58	NA	0.14674735249621784,0.10230547550432277,0.047619047619047616,0.08946322067594434,0.10633946830265849	0.0202333	USH2A(2.7327e-115, 0.855)	USH2A(2.7327e-115, 0.855)	NA	NA	NA	NA	NA	NA	NA	No	NA	HPRC,HGSVC,1KG-ONT	No	NA	NA	NA	NA	NA	NA
chr1:215912460	chr1-215912460-allele1797068-1	DEL	63	NA	0.0015128593040847202,0.0,0.0,0.0,0.0	0.00234988	USH2A(2.7327e-115, 0.855)	USH2A(2.7327e-115, 0.855)	NA	NA	NA	NA	NA	NA	NA	No	NA	HPRC,HGSVC,1KG-ONT	No	NA	NA	NA	NA	NA	NA
chr1:215912461	chr1-215912461-allele1797069-1	DEL	54	NA	0.0453857791225416,0.001440922190201729,0.0,0.0,0.0	0.0799768	USH2A(2.7327e-115, 0.855)	USH2A(2.7327e-115, 0.855)	NA	NA	NA	NA	NA	NA	NA	No	NA	HPRC,HGSVC,1KG-ONT	No	NA	NA	NA	NA	NA	NA
chr1:215912465	chr1-215912465-allele1797070-1	DEL	50	NA	0.0030257186081694403,0.0,0.0,0.0,0.0	0.00520636	USH2A(2.7327e-115, 0.855)	USH2A(2.7327e-115, 0.855)	NA	NA	NA	NA	NA	NA	NA	No	NA	HPRC,HGSVC,1KG-ONT	No	NA	NA	NA	NA	NA	NA
chr1:215912493	chr1-215912493-allele1797072-69	INS	68	NA	0.0030257186081694403,0.001440922190201729,0.0,0.0,0.0	0.00328379	USH2A(2.7327e-115, 0.855)	USH2A(2.7327e-115, 0.855)	NA	NA	NA	NA	NA	NA	NA	No	NA	No	Yes	NA	NA	NA	NA	NA	NA
chr1:215912499	chr1-215912499-allele1797074-55	INS	54	NA	0.0015128593040847202,0.0,0.0,0.0,0.0	0.00234988	USH2A(2.7327e-115, 0.855)	USH2A(2.7327e-115, 0.855)	NA	NA	NA	NA	NA	NA	NA	No	NA	No	Yes	NA	NA	NA	NA	NA	NA
chr1:215923802	chr1-215923802-allele1797168-1	DEL	1133	NA	0.0007564296520423601,0.0,0.0,0.0,0.0	0.000918741	USH2A(2.7327e-115, 0.855)	USH2A(2.7327e-115, 0.855)	NA	NA	NA	NA	NA	NA	NA	No	NA	No	Yes	NA	NA	NA	NA	NA	NA
chr1:215924989	chr1-215924989-allele1797182-341	INS	340	NA	0.0007564296520423601,0.0,0.0,0.0,0.0	0.000918741	USH2A(2.7327e-115, 0.855)	USH2A(2.7327e-115, 0.855)	NA	NA	NA	NA	NA	NA	NA	No	NA	No	Yes	NA	NA	NA	NA	NA	NA
chr1:216009825	chr1-216009825-allele1798090-340	INS	339	NA	0.0037821482602118004,0.0,0.0,0.0,0.0	0.00663171	USH2A(2.7327e-115, 0.855)	USH2A(2.7327e-115, 0.855)	NA	NA	NA	NA	NA	NA	NA	No	NA	HPRC	Yes	NA	NA	NA	NA	NA	NA
chr1:216011962	chr1-216011962-allele1798140-1	DEL	172	NA	0.49924357034795763,0.7002881844380403,0.7301587301587301,0.6341948310139165,0.5316973415132924	0.0432273	USH2A(2.7327e-115, 0.855)	USH2A(2.7327e-115, 0.855)	NA	NA	NA	NA	NA	NA	NA	No	NA	HPRC,HGSVC,1KG-ONT	No	NA	NA	NA	NA	NA	NA
chr1:216025382	chr1-216025382-allele1798314-324	INS	323	NA	0.049167927382753406,0.002881844380403458,0.0,0.0,0.0	0.0844756	USH2A(2.7327e-115, 0.855)	USH2A(2.7327e-115, 0.855)	NA	NA	NA	NA	NA	NA	NA	No	NA	HPRC,HGSVC,1KG-ONT	Yes	NA	NA	NA	NA	NA	NA
chr1:216025382	chr1-216025382-allele1798315-325	INS	324	NA	0.0030257186081694403,0.0,0.0,0.0,0.0	0.00520636	USH2A(2.7327e-115, 0.855)	USH2A(2.7327e-115, 0.855)	NA	NA	NA	NA	NA	NA	NA	No	NA	HPRC,HGSVC,1KG-ONT	Yes	NA	NA	NA	NA	NA	NA
chr1:216025382	chr1-216025382-allele1798316-323	INS	322	NA	0.0007564296520423601,0.0,0.000992063492063492,0.0,0.0	NA	USH2A(2.7327e-115, 0.855)	USH2A(2.7327e-115, 0.855)	NA	NA	NA	NA	NA	NA	NA	No	NA	HPRC,HGSVC,1KG-ONT	Yes	NA	NA	NA	NA	NA	NA
chr1:216029992	chr1-216029992-allele1798349-73	INS	72	NA	0.0,0.012968299711815562,0.000992063492063492,0.009940357852882704,0.011247443762781187	0.00522233	USH2A(2.7327e-115, 0.855)	USH2A(2.7327e-115, 0.855)	NA	NA	NA	NA	NA	NA	NA	No	NA	HPRC,HGSVC,1KG-ONT	No	NA	NA	NA	NA	NA	NA
chr1:216030438	chr1-216030438-allele1798368-97	INS	96	NA	0.0,0.0,0.012896825396825396,0.0,0.0	0.00188759	USH2A(2.7327e-115, 0.855)	USH2A(2.7327e-115, 0.855)	NA	NA	NA	NA	NA	NA	NA	No	NA	HPRC,HGSVC,1KG-ONT	No	NA	NA	NA	NA	NA	NA
chr1:216030438	chr1-216030438-allele1798365-1	DEL	69	NA	0.0794251134644478,0.004322766570605188,0.0,0.0009940357852882703,0.0	0.132011	USH2A(2.7327e-115, 0.855)	USH2A(2.7327e-115, 0.855)	NA	NA	NA	NA	NA	NA	NA	No	NA	HPRC,HGSVC,1KG-ONT	No	NA	NA	NA	NA	NA	NA
chr1:216030469	chr1-216030469-allele1798371-60	INS	59	NA	0.0015128593040847202,0.0,0.0,0.0,0.0	0.00234988	USH2A(2.7327e-115, 0.855)	USH2A(2.7327e-115, 0.855)	NA	NA	NA	NA	NA	NA	NA	No	NA	HPRC,HGSVC,1KG-ONT	No	NA	NA	NA	NA	NA	NA
chr1:216030469	chr1-216030469-allele1798374-124	INS	123	NA	0.0007564296520423601,0.0,0.0,0.0,0.0	0.000918741	USH2A(2.7327e-115, 0.855)	USH2A(2.7327e-115, 0.855)	NA	NA	NA	NA	NA	NA	NA	No	NA	HPRC,HGSVC,1KG-ONT	No	NA	NA	NA	NA	NA	NA
chr1:216030469	chr1-216030469-allele1798372-92	INS	91	NA	0.0113464447806354,0.004322766570605188,0.0,0.006958250497017893,0.0	0.00696322	USH2A(2.7327e-115, 0.855)	USH2A(2.7327e-115, 0.855)	NA	NA	NA	NA	NA	NA	NA	No	NA	HPRC,HGSVC,1KG-ONT	No	NA	NA	NA	NA	NA	NA
chr1:216030475	chr1-216030475-allele1798381-1	DEL	64	NA	0.014372163388804841,0.0,0.0,0.0009940357852882703,0.0	0.0241257	USH2A(2.7327e-115, 0.855)	USH2A(2.7327e-115, 0.855)	NA	NA	NA	NA	NA	NA	NA	No	NA	HPRC,HGSVC,1KG-ONT	No	NA	NA	NA	NA	NA	NA
chr1:216030475	chr1-216030475-allele1798376-65	INS	64	NA	0.00529500756429652,0.002881844380403458,0.006944444444444444,0.0,0.0010224948875255625	0.000472985	USH2A(2.7327e-115, 0.855)	USH2A(2.7327e-115, 0.855)	NA	NA	NA	NA	NA	NA	NA	No	NA	HPRC,HGSVC,1KG-ONT	No	NA	NA	NA	NA	NA	NA
chr1:216030475	chr1-216030475-allele1798379-161	INS	160	NA	0.0007564296520423601,0.0,0.013888888888888888,0.0,0.03987730061349693	0.00799802	USH2A(2.7327e-115, 0.855)	USH2A(2.7327e-115, 0.855)	NA	NA	NA	NA	NA	NA	NA	No	NA	HPRC,HGSVC,1KG-ONT	No	NA	NA	NA	NA	NA	NA
chr1:216030475	chr1-216030475-allele1798377-97	INS	96	NA	0.00529500756429652,0.053314121037463975,0.16071428571428573,0.010934393638170975,0.023517382413087935	0.035378	USH2A(2.7327e-115, 0.855)	USH2A(2.7327e-115, 0.855)	NA	NA	NA	NA	NA	NA	NA	No	NA	HPRC,HGSVC,1KG-ONT	No	NA	NA	NA	NA	NA	NA
chr1:216030475	chr1-216030475-allele1798380-193	INS	192	NA	0.0015128593040847202,0.001440922190201729,0.0,0.006958250497017893,0.005112474437627812	0.00016664	USH2A(2.7327e-115, 0.855)	USH2A(2.7327e-115, 0.855)	NA	NA	NA	NA	NA	NA	NA	No	NA	No	No	NA	NA	NA	NA	NA	NA
chr1:216030475	chr1-216030475-allele1798378-129	INS	128	NA	0.12934947049924356,0.05187319884726225,0.04265873015873016,0.11630218687872763,0.1032719836400818	0.0134034	USH2A(2.7327e-115, 0.855)	USH2A(2.7327e-115, 0.855)	NA	NA	NA	NA	NA	NA	NA	No	NA	HPRC,HGSVC,1KG-ONT	No	NA	NA	NA	NA	NA	NA
chr1:216050558	chr1-216050558-allele1798550-135	INS	134	NA	0.0007564296520423601,0.0,0.0,0.0,0.0	0.000918741	USH2A(2.7327e-115, 0.855)	USH2A(2.7327e-115, 0.855)	NA	NA	NA	NA	NA	NA	NA	No	NA	HPRC,HGSVC,1KG-ONT	Yes	NA	NA	NA	NA	NA	NA
chr1:216050558	chr1-216050558-allele1798551-164	INS	163	NA	0.0030257186081694403,0.0,0.001984126984126984,0.0,0.0010224948875255625	0.00123841	USH2A(2.7327e-115, 0.855)	USH2A(2.7327e-115, 0.855)	NA	NA	NA	NA	NA	NA	NA	No	NA	HPRC,HGSVC,1KG-ONT	Yes	NA	NA	NA	NA	NA	NA
chr1:216050558	chr1-216050558-allele1798549-296	INS	295	NA	0.0,0.0,0.0,0.0009940357852882703,0.0	NA	USH2A(2.7327e-115, 0.855)	USH2A(2.7327e-115, 0.855)	NA	NA	NA	NA	NA	NA	NA	No	NA	HPRC,1KG-ONT	Yes	NA	NA	NA	NA	NA	NA
chr1:216050558	chr1-216050558-allele1798552-209	INS	208	NA	0.0030257186081694403,0.0,0.0,0.0,0.0	0.00520636	USH2A(2.7327e-115, 0.855)	USH2A(2.7327e-115, 0.855)	NA	NA	NA	NA	NA	NA	NA	No	NA	HPRC,HGSVC	Yes	NA	NA	NA	NA	NA	NA
chr1:216050559	chr1-216050559-allele1798562-195	INS	194	NA	0.0,0.004322766570605188,0.0,0.002982107355864811,0.0010224948875255625	0.000778337	USH2A(2.7327e-115, 0.855)	USH2A(2.7327e-115, 0.855)	NA	NA	NA	NA	NA	NA	NA	No	NA	HPRC,HGSVC	Yes	NA	NA	NA	NA	NA	NA
chr1:216050568	chr1-216050568-allele1798587-86	INS	85	NA	0.0037821482602118004,0.0,0.018849206349206348,0.002982107355864811,0.0	NA	USH2A(2.7327e-115, 0.855)	USH2A(2.7327e-115, 0.855)	NA	NA	NA	NA	NA	NA	NA	No	NA	HPRC,HGSVC	Yes	NA	NA	NA	NA	NA	NA
chr1:216050568	chr1-216050568-allele1798588-101	INS	100	NA	0.0037821482602118004,0.001440922190201729,0.000992063492063492,0.002982107355864811,0.0	0.000962849	USH2A(2.7327e-115, 0.855)	USH2A(2.7327e-115, 0.855)	NA	NA	NA	NA	NA	NA	NA	No	NA	HPRC,HGSVC,1KG-ONT	Yes	NA	NA	NA	NA	NA	NA
chr1:216050570	chr1-216050570-allele1798589-156	INS	155	NA	0.0007564296520423601,0.0,0.0,0.0,0.0	0.000918741	USH2A(2.7327e-115, 0.855)	USH2A(2.7327e-115, 0.855)	NA	NA	NA	NA	NA	NA	NA	No	NA	HPRC,HGSVC,1KG-ONT	Yes	NA	NA	NA	NA	NA	NA
chr1:216050571	chr1-216050571-allele1798591-172	INS	171	NA	0.0022692889561270802,0.008645533141210375,0.016865079365079364,0.006958250497017893,0.005112474437627812	0.00295222	USH2A(2.7327e-115, 0.855)	USH2A(2.7327e-115, 0.855)	NA	NA	NA	NA	NA	NA	NA	No	NA	HPRC,HGSVC,1KG-ONT	Yes	NA	NA	NA	NA	NA	NA
chr1:216050571	chr1-216050571-allele1798590-109	INS	108	NA	0.01361573373676248,0.002881844380403458,0.00496031746031746,0.013916500994035786,0.0010224948875255625	0.003149	USH2A(2.7327e-115, 0.855)	USH2A(2.7327e-115, 0.855)	NA	NA	NA	NA	NA	NA	NA	No	NA	HPRC,HGSVC,1KG-ONT	Yes	NA	NA	NA	NA	NA	NA
chr1:216050572	chr1-216050572-allele1798594-128	INS	127	NA	0.0015128593040847202,0.001440922190201729,0.00496031746031746,0.006958250497017893,0.0	9.78865e-05	USH2A(2.7327e-115, 0.855)	USH2A(2.7327e-115, 0.855)	NA	NA	NA	NA	NA	NA	NA	No	NA	HPRC,HGSVC,1KG-ONT	Yes	NA	NA	NA	NA	NA	NA
chr1:216050572	chr1-216050572-allele1798595-92	INS	91	NA	0.014372163388804841,0.001440922190201729,0.010912698412698412,0.0,0.0010224948875255625	0.00870741	USH2A(2.7327e-115, 0.855)	USH2A(2.7327e-115, 0.855)	NA	NA	NA	NA	NA	NA	NA	No	NA	HPRC,HGSVC,1KG-ONT	Yes	NA	NA	NA	NA	NA	NA
chr1:216050576	chr1-216050576-allele1798599-143	INS	142	NA	0.0,0.01585014409221902,0.030753968253968252,0.02186878727634195,0.017382413087934562	0.0145024	USH2A(2.7327e-115, 0.855)	USH2A(2.7327e-115, 0.855)	NA	NA	NA	NA	NA	NA	NA	No	NA	HPRC,HGSVC,1KG-ONT	Yes	NA	NA	NA	NA	NA	NA
chr1:216050576	chr1-216050576-allele1798600-153	INS	152	NA	0.0007564296520423601,0.002881844380403458,0.005952380952380952,0.019880715705765408,0.003067484662576687	0.00409318	USH2A(2.7327e-115, 0.855)	USH2A(2.7327e-115, 0.855)	NA	NA	NA	NA	NA	NA	NA	No	NA	HPRC,HGSVC,1KG-ONT	Yes	NA	NA	NA	NA	NA	NA
chr1:216050579	chr1-216050579-allele1798601-172	INS	171	NA	0.00832072617246596,0.012968299711815562,0.15674603174603174,0.0268389662027833,0.03885480572597137	0.0312126	USH2A(2.7327e-115, 0.855)	USH2A(2.7327e-115, 0.855)	NA	NA	NA	NA	NA	NA	NA	No	NA	HPRC,HGSVC,1KG-ONT	Yes	NA	NA	NA	NA	NA	NA
chr1:216050580	chr1-216050580-allele1798602-68	INS	67	NA	0.0,0.0,0.0,0.0,0.0010224948875255625	NA	USH2A(2.7327e-115, 0.855)	USH2A(2.7327e-115, 0.855)	NA	NA	NA	NA	NA	NA	NA	No	NA	HPRC,HGSVC	Yes	NA	NA	NA	NA	NA	NA
chr1:216050580	chr1-216050580-allele1798603-78	INS	77	NA	0.0007564296520423601,0.0,0.000992063492063492,0.0,0.002044989775051125	NA	USH2A(2.7327e-115, 0.855)	USH2A(2.7327e-115, 0.855)	NA	NA	NA	NA	NA	NA	NA	No	NA	HPRC,HGSVC	Yes	NA	NA	NA	NA	NA	NA
chr1:216050605	chr1-216050605-allele1798620-148	INS	147	NA	0.006051437216338881,0.0,0.0,0.0,0.0	0.0108963	USH2A(2.7327e-115, 0.855)	USH2A(2.7327e-115, 0.855)	NA	NA	NA	NA	NA	NA	NA	No	NA	HPRC,HGSVC,1KG-ONT	Yes	NA	NA	NA	NA	NA	NA
chr1:216058135	chr1-216058135-allele1798739-1	DEL	517	NA	0.17473524962178516,0.05763688760806916,0.0,0.06759443339960239,0.010224948875255624	0.142902	USH2A(2.7327e-115, 0.855)	USH2A(2.7327e-115, 0.855)	NA	NA	NA	NA	NA	NA	NA	No	NA	HPRC,HGSVC,1KG-ONT	Yes	NA	NA	NA	NA	NA	NA
chr1:216065625	chr1-216065625-allele1798802-1	DEL	574	NA	0.0015128593040847202,0.0,0.001984126984126984,0.0,0.0	7.61513e-05	USH2A(2.7327e-115, 0.855)	USH2A(2.7327e-115, 0.855)	NA	NA	NA	NA	NA	NA	NA	No	NA	No	Yes	NA	NA	NA	NA	NA	NA
chr1:216207829	chr1-216207829-allele1799384-1	DEL	177	NA	0.025718608169440244,0.001440922190201729,0.0,0.0,0.003067484662576687	0.0388441	USH2A(2.7327e-115, 0.855)	USH2A(2.7327e-115, 0.855)	NA	NA	NA	NA	NA	NA	NA	No	NA	HPRC,HGSVC,1KG-ONT	Yes	NA	NA	NA	NA	NA	NA
chr1:216231237	chr1-216231237-allele1799596-67	INS	66	NA	0.0,0.0,0.000992063492063492,0.0,0.00408997955010225	0.000408842	USH2A(2.7327e-115, 0.855)	USH2A(2.7327e-115, 0.855)	NA	NA	NA	NA	NA	NA	NA	No	NA	HPRC,HGSVC,1KG-ONT	Yes	NA	NA	NA	NA	NA	NA
chr1:216231237	chr1-216231237-allele1799588-67	INS	66	NA	0.0007564296520423601,0.0,0.0,0.0,0.0	0.000918741	USH2A(2.7327e-115, 0.855)	USH2A(2.7327e-115, 0.855)	NA	NA	NA	NA	NA	NA	NA	No	NA	HPRC,HGSVC,1KG-ONT	Yes	NA	NA	NA	NA	NA	NA
chr1:216231237	chr1-216231237-allele1799586-67	INS	66	NA	0.0015128593040847202,0.007204610951008645,0.0,0.0,0.0	NA	USH2A(2.7327e-115, 0.855)	USH2A(2.7327e-115, 0.855)	NA	NA	NA	NA	NA	NA	NA	No	NA	HPRC,HGSVC,1KG-ONT	Yes	NA	NA	NA	NA	NA	NA
chr1:216231237	chr1-216231237-allele1799589-71	INS	70	NA	0.0,0.001440922190201729,0.0,0.004970178926441352,0.0	0.000593574	USH2A(2.7327e-115, 0.855)	USH2A(2.7327e-115, 0.855)	NA	NA	NA	NA	NA	NA	NA	No	NA	HPRC,HGSVC,1KG-ONT	Yes	NA	NA	NA	NA	NA	NA
chr1:216231237	chr1-216231237-allele1799584-74	INS	73	NA	0.0,0.001440922190201729,0.028769841269841268,0.009940357852882704,0.003067484662576687	0.00740336	USH2A(2.7327e-115, 0.855)	USH2A(2.7327e-115, 0.855)	NA	NA	NA	NA	NA	NA	NA	No	NA	HPRC,HGSVC,1KG-ONT	Yes	NA	NA	NA	NA	NA	NA
chr1:216231237	chr1-216231237-allele1799587-67	INS	66	NA	0.0030257186081694403,0.0,0.0,0.0,0.0	0.00520636	USH2A(2.7327e-115, 0.855)	USH2A(2.7327e-115, 0.855)	NA	NA	NA	NA	NA	NA	NA	No	NA	HPRC,HGSVC,1KG-ONT	Yes	NA	NA	NA	NA	NA	NA
chr1:216231237	chr1-216231237-allele1799591-71	INS	70	NA	0.00529500756429652,0.0,0.0,0.0,0.0	0.00947665	USH2A(2.7327e-115, 0.855)	USH2A(2.7327e-115, 0.855)	NA	NA	NA	NA	NA	NA	NA	No	NA	HPRC,HGSVC,1KG-ONT	Yes	NA	NA	NA	NA	NA	NA
chr1:216231237	chr1-216231237-allele1799580-69	INS	68	NA	0.21482602118003025,0.44812680115273773,0.5208333333333334,0.4552683896620278,0.4550102249488753	0.126109	USH2A(2.7327e-115, 0.855)	USH2A(2.7327e-115, 0.855)	NA	NA	NA	NA	NA	NA	NA	No	NA	HPRC,HGSVC,1KG-ONT	Yes	NA	NA	NA	NA	NA	NA
chr1:216231237	chr1-216231237-allele1799581-91	INS	90	NA	0.012102874432677761,0.07636887608069164,0.12103174603174603,0.009940357852882704,0.04294478527607362	0.0255566	USH2A(2.7327e-115, 0.855)	USH2A(2.7327e-115, 0.855)	NA	NA	NA	NA	NA	NA	NA	No	NA	HPRC,HGSVC,1KG-ONT	Yes	NA	NA	NA	NA	NA	NA
chr1:216231237	chr1-216231237-allele1799582-113	INS	112	NA	0.0,0.001440922190201729,0.0,0.003976143141153081,0.005112474437627812	0.00133282	USH2A(2.7327e-115, 0.855)	USH2A(2.7327e-115, 0.855)	NA	NA	NA	NA	NA	NA	NA	No	NA	HPRC,HGSVC	Yes	NA	NA	NA	NA	NA	NA
chr1:216231249	chr1-216231249-allele1799603-97	INS	96	NA	0.0,0.0,0.0,0.0009940357852882703,0.0010224948875255625	NA	USH2A(2.7327e-115, 0.855)	USH2A(2.7327e-115, 0.855)	NA	NA	NA	NA	NA	NA	NA	No	NA	HPRC,HGSVC,1KG-ONT	Yes	NA	NA	NA	NA	NA	NA
chr1:216231261	chr1-216231261-allele1799621-65	INS	64	NA	0.04236006051437216,0.002881844380403458,0.001984126984126984,0.008946322067594433,0.002044989775051125	0.0503284	USH2A(2.7327e-115, 0.855)	USH2A(2.7327e-115, 0.855)	NA	NA	NA	NA	NA	NA	NA	No	NA	HPRC,HGSVC,1KG-ONT	Yes	NA	NA	NA	NA	NA	NA
chr1:216231269	chr1-216231269-allele1799626-67	INS	66	NA	0.0015128593040847202,0.002881844380403458,0.0,0.005964214711729622,0.014314928425357873	0.00143952	USH2A(2.7327e-115, 0.855)	USH2A(2.7327e-115, 0.855)	NA	NA	NA	NA	NA	NA	NA	No	NA	HPRC,HGSVC,1KG-ONT	Yes	NA	NA	NA	NA	NA	NA
chr1:216231280	chr1-216231280-allele1799627-62	INS	61	NA	0.007564296520423601,0.001440922190201729,0.0,0.0,0.0	0.0115415	USH2A(2.7327e-115, 0.855)	USH2A(2.7327e-115, 0.855)	NA	NA	NA	NA	NA	NA	NA	No	NA	HPRC,HGSVC,1KG-ONT	Yes	NA	NA	NA	NA	NA	NA
chr1:216265176	chr1-216265176-allele1799944-313	INS	312	NA	0.0007564296520423601,0.0,0.0,0.0,0.0	0.000918741	USH2A(2.7327e-115, 0.855)	USH2A(2.7327e-115, 0.855)	NA	NA	NA	NA	NA	NA	NA	No	NA	HPRC,HGSVC,1KG-ONT	Yes	NA	NA	NA	NA	NA	NA
chr1:216265176	chr1-216265176-allele1799939-337	INS	336	NA	0.01059001512859304,0.001440922190201729,0.0,0.0,0.006134969325153374	0.00844096	USH2A(2.7327e-115, 0.855)	USH2A(2.7327e-115, 0.855)	NA	NA	NA	NA	NA	NA	NA	No	NA	HPRC,HGSVC,1KG-ONT	Yes	NA	NA	NA	NA	NA	NA
chr1:216265176	chr1-216265176-allele1799942-317	INS	316	NA	0.01664145234493192,0.001440922190201729,0.00496031746031746,0.0,0.0	0.0195283	USH2A(2.7327e-115, 0.855)	USH2A(2.7327e-115, 0.855)	NA	NA	NA	NA	NA	NA	NA	No	NA	HPRC,HGSVC,1KG-ONT	Yes	NA	NA	NA	NA	NA	NA
chr1:216265176	chr1-216265176-allele1799943-316	INS	315	NA	0.0045385779122541605,0.001440922190201729,0.0,0.0,0.0	0.00598883	USH2A(2.7327e-115, 0.855)	USH2A(2.7327e-115, 0.855)	NA	NA	NA	NA	NA	NA	NA	No	NA	HPRC,HGSVC,1KG-ONT	Yes	NA	NA	NA	NA	NA	NA
chr1:216265176	chr1-216265176-allele1799940-312	INS	311	NA	0.0264750378214826,0.001440922190201729,0.0,0.0009940357852882703,0.0	0.0441258	USH2A(2.7327e-115, 0.855)	USH2A(2.7327e-115, 0.855)	NA	NA	NA	NA	NA	NA	NA	No	NA	HPRC,HGSVC,1KG-ONT	Yes	NA	NA	NA	NA	NA	NA
chr1:216265176	chr1-216265176-allele1799945-320	INS	319	NA	0.00529500756429652,0.0,0.0,0.0009940357852882703,0.0	0.00736694	USH2A(2.7327e-115, 0.855)	USH2A(2.7327e-115, 0.855)	NA	NA	NA	NA	NA	NA	NA	No	NA	HPRC,HGSVC,1KG-ONT	Yes	NA	NA	NA	NA	NA	NA
chr1:216265176	chr1-216265176-allele1799941-319	INS	318	NA	0.024205748865355523,0.0,0.016865079365079364,0.0009940357852882703,0.0	0.0181768	USH2A(2.7327e-115, 0.855)	USH2A(2.7327e-115, 0.855)	NA	NA	NA	NA	NA	NA	NA	No	NA	HPRC,HGSVC,1KG-ONT	Yes	NA	NA	NA	NA	NA	NA
chr1:216265176	chr1-216265176-allele1799938-318	INS	317	NA	0.09531013615733737,0.012968299711815562,0.003968253968253968,0.0,0.0010224948875255625	0.140402	USH2A(2.7327e-115, 0.855)	USH2A(2.7327e-115, 0.855)	NA	NA	NA	NA	NA	NA	NA	No	NA	HPRC,HGSVC,1KG-ONT	Yes	NA	NA	NA	NA	NA	NA
chr1:216355305	chr1-216355305-allele1800375-84	INS	83	NA	0.006051437216338881,0.0,0.000992063492063492,0.0,0.0	0.00875367	USH2A(2.7327e-115, 0.855)	USH2A(2.7327e-115, 0.855)	NA	NA	NA	NA	NA	NA	NA	No	NA	HPRC,HGSVC,1KG-ONT	No	NA	NA	NA	NA	NA	NA
chr1:216355305	chr1-216355305-allele1800376-51	INS	50	NA	0.0030257186081694403,0.0,0.0,0.0,0.0	0.00520636	USH2A(2.7327e-115, 0.855)	USH2A(2.7327e-115, 0.855)	NA	NA	NA	NA	NA	NA	NA	No	NA	No	No	NA	NA	NA	NA	NA	NA
chr1:216355305	chr1-216355305-allele1800374-69	INS	68	NA	0.009833585476550681,0.001440922190201729,0.0,0.0,0.0	0.0157378	USH2A(2.7327e-115, 0.855)	USH2A(2.7327e-115, 0.855)	NA	NA	NA	NA	NA	NA	NA	No	NA	HPRC,HGSVC,1KG-ONT	No	NA	NA	NA	NA	NA	NA
chr1:216355305	chr1-216355305-allele1800372-74	INS	73	NA	0.0,0.0,0.020833333333333332,0.0,0.0	0.00336841	USH2A(2.7327e-115, 0.855)	USH2A(2.7327e-115, 0.855)	NA	NA	NA	NA	NA	NA	NA	No	NA	HPRC,HGSVC,1KG-ONT	No	NA	NA	NA	NA	NA	NA
chr1:216355305	chr1-216355305-allele1800373-65	INS	64	NA	0.0030257186081694403,0.0,0.0,0.0,0.002044989775051125	0.00206069	USH2A(2.7327e-115, 0.855)	USH2A(2.7327e-115, 0.855)	NA	NA	NA	NA	NA	NA	NA	No	NA	HGSVC,1KG-ONT	No	NA	NA	NA	NA	NA	NA
chr1:216355390	chr1-216355390-allele1800407-57	INS	56	NA	0.0037821482602118004,0.001440922190201729,0.0,0.0019880715705765406,0.0	0.00224623	USH2A(2.7327e-115, 0.855)	USH2A(2.7327e-115, 0.855)	NA	NA	NA	NA	NA	NA	NA	No	NA	HGSVC,1KG-ONT	No	NA	NA	NA	NA	NA	NA
chr1:216377779	chr1-216377779-allele1800593-1	DEL	56	NA	0.0,0.004322766570605188,0.000992063492063492,0.003976143141153081,0.005112474437627812	0.00188759	USH2A(2.7327e-115, 0.855)	USH2A(2.7327e-115, 0.855)	NA	NA	NA	NA	NA	NA	NA	No	NA	HPRC,HGSVC,1KG-ONT	Yes	NA	NA	NA	NA	NA	NA
chr1:216377779	chr1-216377779-allele1800592-1	DEL	52	NA	0.0113464447806354,0.1484149855907781,0.21031746031746032,0.1341948310139165,0.1359918200408998	0.0960014	USH2A(2.7327e-115, 0.855)	USH2A(2.7327e-115, 0.855)	NA	NA	NA	NA	NA	NA	NA	No	NA	HPRC,HGSVC,1KG-ONT	Yes	NA	NA	NA	NA	NA	NA
chr1:216377779	chr1-216377779-allele1800594-1	DEL	60	NA	0.00529500756429652,0.0,0.0,0.0,0.017382413087934562	NA	USH2A(2.7327e-115, 0.855)	USH2A(2.7327e-115, 0.855)	NA	NA	NA	NA	NA	NA	NA	No	NA	HPRC,HGSVC,1KG-ONT	Yes	NA	NA	NA	NA	NA	NA
chr1:216404827	chr1-216404827-allele1800875-1	DEL	116	NA	0.0,0.0,0.001984126984126984,0.0,0.0	NA	USH2A(2.7327e-115, 0.855)	USH2A(2.7327e-115, 0.855)	NA	NA	NA	NA	NA	NA	NA	No	NA	No	No	NA	NA	NA	NA	NA	NA
chr1:216404827	chr1-216404827-allele1800874-117	INS	116	NA	0.01664145234493192,0.002881844380403458,0.0,0.012922465208747515,0.0	0.0102039	USH2A(2.7327e-115, 0.855)	USH2A(2.7327e-115, 0.855)	NA	NA	NA	NA	NA	NA	NA	No	NA	HGSVC	No	NA	NA	NA	NA	NA	NA
chr1:216419937	chr1-216419937-allele1801018-144	INS	143	NA	0.00529500756429652,0.001440922190201729,0.0,0.0,0.002044989775051125	0.00451357	USH2A(2.7327e-115, 0.855)	USH2A(2.7327e-115, 0.855)	NA	NA	NA	NA	NA	NA	NA	No	NA	HGSVC,1KG-ONT	Yes	NA	NA	NA	NA	NA	NA
chr1:216444477	chr1-216444477-allele1801235-352	INS	351	NA	0.015128593040847202,0.0,0.0,0.0,0.0	0.0277332	NA	NA	NA	NA	NA	NA	NA	NA	NA	No	NA	1KG-ONT	Yes	NA	NA	NA	NA	NA	NA
chr1:216569190	chr1-216569190-allele1802669-51	INS	50	NA	0.0007564296520423601,0.004322766570605188,0.0,0.0019880715705765406,0.002044989775051125	NA	ESRRG(0.99434, 0.464)	NA	NA	NA	NA	NA	NA	NA	NA	No	NA	HPRC	No	NA	NA	NA	NA	NA	NA
chr1:216569190	chr1-216569190-allele1802670-56	INS	55	NA	0.0007564296520423601,0.0,0.0,0.0009940357852882703,0.006134969325153374	NA	ESRRG(0.99434, 0.464)	NA	NA	NA	NA	NA	NA	NA	NA	No	NA	HPRC	No	NA	NA	NA	NA	NA	NA
chr1:216734759	chr1-216734759-allele1803452-239	INS	238	NA	0.0007564296520423601,0.0,0.0,0.0,0.0	0.000918741	ESRRG(0.99434, 0.464)	NA	NA	NA	NA	NA	NA	NA	NA	No	NA	No	Yes	NA	NA	NA	NA	NA	NA
chr1:216779231	chr1-216779231-allele1804041-747	INS	746	NA	0.0015128593040847202,0.001440922190201729,0.0,0.0,0.0	0.00077342	ESRRG(0.99434, 0.464)	NA	NA	NA	NA	NA	NA	NA	NA	No	NA	HPRC,HGSVC,1KG-ONT	No	NA	NA	NA	NA	NA	NA
chr1:216779286	chr1-216779286-allele1804049-456	INS	455	NA	0.0007564296520423601,0.0,0.0,0.0,0.010224948875255624	0.000173041	ESRRG(0.99434, 0.464)	NA	NA	NA	NA	NA	NA	NA	NA	No	NA	HPRC,HGSVC,1KG-ONT	No	NA	NA	NA	NA	NA	NA
chr1:216779286	chr1-216779286-allele1804050-125	INS	124	NA	0.0,0.010086455331412104,0.000992063492063492,0.0,0.00408997955010225	0.00170264	ESRRG(0.99434, 0.464)	NA	NA	NA	NA	NA	NA	NA	NA	No	NA	HPRC,HGSVC	No	NA	NA	NA	NA	NA	NA
chr1:216779307	chr1-216779307-allele1804059-72	INS	71	NA	0.0,0.03602305475504323,0.040674603174603176,0.02982107355864811,0.0010224948875255625	0.017348	ESRRG(0.99434, 0.464)	NA	NA	NA	NA	NA	NA	NA	NA	No	NA	HPRC,HGSVC,1KG-ONT	No	NA	NA	NA	NA	NA	NA
chr1:216779425	chr1-216779425-allele1804067-136	INS	135	NA	0.0007564296520423601,0.004322766570605188,0.000992063492063492,0.0009940357852882703,0.0	NA	ESRRG(0.99434, 0.464)	NA	NA	NA	NA	NA	NA	NA	NA	No	NA	HPRC,HGSVC	Yes	NA	NA	NA	NA	NA	NA
chr1:216779442	chr1-216779442-allele1804073-632	INS	631	NA	0.0045385779122541605,0.0,0.0,0.0,0.0	0.00805514	ESRRG(0.99434, 0.464)	NA	NA	NA	NA	NA	NA	NA	NA	No	NA	HPRC,HGSVC,1KG-ONT	Yes	NA	NA	NA	NA	NA	NA
chr1:216779448	chr1-216779448-allele1804075-560	INS	559	NA	0.00529500756429652,0.001440922190201729,0.0,0.0,0.0	0.00736694	ESRRG(0.99434, 0.464)	NA	NA	NA	NA	NA	NA	NA	NA	No	NA	HPRC,HGSVC,1KG-ONT	Yes	NA	NA	NA	NA	NA	NA
chr1:216779452	chr1-216779452-allele1804076-389	INS	388	NA	0.0007564296520423601,0.0,0.0,0.009940357852882704,0.0	0.000360376	ESRRG(0.99434, 0.464)	NA	NA	NA	NA	NA	NA	NA	NA	No	NA	HPRC,HGSVC,1KG-ONT	Yes	NA	NA	NA	NA	NA	NA
chr1:216779452	chr1-216779452-allele1804077-1057	INS	1056	NA	0.0030257186081694403,0.0,0.0,0.0,0.0	0.00520636	ESRRG(0.99434, 0.464)	NA	NA	NA	NA	NA	NA	NA	NA	No	NA	HPRC,HGSVC,1KG-ONT	Yes	NA	NA	NA	NA	NA	NA
chr1:216779453	chr1-216779453-allele1804078-607	INS	606	NA	0.015128593040847202,0.005763688760806916,0.007936507936507936,0.0,0.0	0.0104929	ESRRG(0.99434, 0.464)	NA	NA	NA	NA	NA	NA	NA	NA	No	NA	HPRC,HGSVC,1KG-ONT	Yes	NA	NA	NA	NA	NA	NA
chr1:216779454	chr1-216779454-allele1804090-729	INS	728	NA	0.0,0.0,0.0,0.002982107355864811,0.0010224948875255625	0.000224143	ESRRG(0.99434, 0.464)	NA	NA	NA	NA	NA	NA	NA	NA	No	NA	HPRC,HGSVC,1KG-ONT	Yes	NA	NA	NA	NA	NA	NA
chr1:216779454	chr1-216779454-allele1804087-755	INS	754	NA	0.0030257186081694403,0.0,0.0,0.0,0.0	0.00520636	ESRRG(0.99434, 0.464)	NA	NA	NA	NA	NA	NA	NA	NA	No	NA	HPRC,HGSVC,1KG-ONT	Yes	NA	NA	NA	NA	NA	NA
chr1:216779454	chr1-216779454-allele1804080-773	INS	772	NA	0.007564296520423601,0.011527377521613832,0.00992063492063492,0.02186878727634195,0.016359918200409	0.00169701	ESRRG(0.99434, 0.464)	NA	NA	NA	NA	NA	NA	NA	NA	No	NA	HPRC,HGSVC,1KG-ONT	Yes	NA	NA	NA	NA	NA	NA
chr1:216779454	chr1-216779454-allele1804088-707	INS	706	NA	0.00529500756429652,0.001440922190201729,0.0,0.0009940357852882703,0.0	0.00576273	ESRRG(0.99434, 0.464)	NA	NA	NA	NA	NA	NA	NA	NA	No	NA	HPRC,HGSVC,1KG-ONT	Yes	NA	NA	NA	NA	NA	NA
chr1:216779454	chr1-216779454-allele1804092-677	INS	676	NA	0.0007564296520423601,0.0,0.0,0.0,0.0	0.000918741	ESRRG(0.99434, 0.464)	NA	NA	NA	NA	NA	NA	NA	NA	No	NA	HPRC,HGSVC,1KG-ONT	Yes	NA	NA	NA	NA	NA	NA
chr1:216779454	chr1-216779454-allele1804086-389	INS	388	NA	0.0022692889561270802,0.0,0.0,0.0,0.0	0.00377908	ESRRG(0.99434, 0.464)	NA	NA	NA	NA	NA	NA	NA	NA	No	NA	HPRC,HGSVC,1KG-ONT	Yes	NA	NA	NA	NA	NA	NA
chr1:216779454	chr1-216779454-allele1804084-271	INS	270	NA	0.023449319213313162,0.001440922190201729,0.005952380952380952,0.012922465208747515,0.0	0.0154199	ESRRG(0.99434, 0.464)	NA	NA	NA	NA	NA	NA	NA	NA	No	NA	HPRC,HGSVC,1KG-ONT	Yes	NA	NA	NA	NA	NA	NA
chr1:216779454	chr1-216779454-allele1804091-683	INS	682	NA	0.0007564296520423601,0.0,0.0,0.0,0.0	0.000918741	ESRRG(0.99434, 0.464)	NA	NA	NA	NA	NA	NA	NA	NA	No	NA	HPRC,HGSVC,1KG-ONT	Yes	NA	NA	NA	NA	NA	NA
chr1:216779454	chr1-216779454-allele1804081-990	INS	989	NA	0.0,0.0,0.0,0.004970178926441352,0.002044989775051125	0.000778337	ESRRG(0.99434, 0.464)	NA	NA	NA	NA	NA	NA	NA	NA	No	NA	HPRC,HGSVC,1KG-ONT	Yes	NA	NA	NA	NA	NA	NA
chr1:216779454	chr1-216779454-allele1804079-705	INS	704	NA	0.014372163388804841,0.001440922190201729,0.0,0.0,0.014314928425357873	0.00726818	ESRRG(0.99434, 0.464)	NA	NA	NA	NA	NA	NA	NA	NA	No	NA	HPRC,HGSVC,1KG-ONT	Yes	NA	NA	NA	NA	NA	NA
chr1:216779454	chr1-216779454-allele1804096-707	INS	706	NA	0.009833585476550681,0.001440922190201729,0.000992063492063492,0.0,0.0	0.0138258	ESRRG(0.99434, 0.464)	NA	NA	NA	NA	NA	NA	NA	NA	No	NA	HPRC,HGSVC,1KG-ONT	Yes	NA	NA	NA	NA	NA	NA
chr1:216779454	chr1-216779454-allele1804082-325	INS	324	NA	0.01059001512859304,0.001440922190201729,0.0,0.0,0.0	0.0171373	ESRRG(0.99434, 0.464)	NA	NA	NA	NA	NA	NA	NA	NA	No	NA	HPRC,HGSVC,1KG-ONT	Yes	NA	NA	NA	NA	NA	NA
chr1:216779454	chr1-216779454-allele1804085-729	INS	728	NA	0.015128593040847202,0.001440922190201729,0.001984126984126984,0.0,0.0	0.0215265	ESRRG(0.99434, 0.464)	NA	NA	NA	NA	NA	NA	NA	NA	No	NA	HPRC,HGSVC,1KG-ONT	Yes	NA	NA	NA	NA	NA	NA
chr1:216779454	chr1-216779454-allele1804083-323	INS	322	NA	0.02042360060514372,0.008645533141210375,0.001984126984126984,0.002982107355864811,0.0	0.0194535	ESRRG(0.99434, 0.464)	NA	NA	NA	NA	NA	NA	NA	NA	No	NA	HPRC,HGSVC,1KG-ONT	Yes	NA	NA	NA	NA	NA	NA
chr1:216779459	chr1-216779459-allele1804099-539	INS	538	NA	0.08093797276853253,0.010086455331412104,0.034722222222222224,0.007952286282306162,0.018404907975460124	0.0554037	ESRRG(0.99434, 0.464)	NA	NA	NA	NA	NA	NA	NA	NA	No	NA	HPRC,HGSVC,1KG-ONT	Yes	NA	NA	NA	NA	NA	NA
chr1:216779459	chr1-216779459-allele1804102-779	INS	778	NA	0.0015128593040847202,0.0,0.0,0.0,0.0	0.00234988	ESRRG(0.99434, 0.464)	NA	NA	NA	NA	NA	NA	NA	NA	No	NA	HPRC,HGSVC,1KG-ONT	Yes	NA	NA	NA	NA	NA	NA
chr1:216779459	chr1-216779459-allele1804100-802	INS	801	NA	0.031013615733736764,0.007204610951008645,0.000992063492063492,0.003976143141153081,0.005112474437627812	0.0316648	ESRRG(0.99434, 0.464)	NA	NA	NA	NA	NA	NA	NA	NA	No	NA	HPRC,HGSVC,1KG-ONT	Yes	NA	NA	NA	NA	NA	NA
chr1:216779459	chr1-216779459-allele1804103-519	INS	518	NA	0.0037821482602118004,0.0,0.01488095238095238,0.0,0.0	NA	ESRRG(0.99434, 0.464)	NA	NA	NA	NA	NA	NA	NA	NA	No	NA	HPRC,HGSVC,1KG-ONT	Yes	NA	NA	NA	NA	NA	NA
chr1:216779465	chr1-216779465-allele1804120-677	INS	676	NA	0.0030257186081694403,0.001440922190201729,0.0,0.0,0.0	0.00328379	ESRRG(0.99434, 0.464)	NA	NA	NA	NA	NA	NA	NA	NA	No	NA	HPRC,HGSVC,1KG-ONT	Yes	NA	NA	NA	NA	NA	NA
chr1:216779465	chr1-216779465-allele1804121-699	INS	698	NA	0.0030257186081694403,0.010086455331412104,0.0,0.0,0.0	NA	ESRRG(0.99434, 0.464)	NA	NA	NA	NA	NA	NA	NA	NA	No	NA	HPRC,HGSVC,1KG-ONT	Yes	NA	NA	NA	NA	NA	NA
chr1:216779465	chr1-216779465-allele1804124-523	INS	522	NA	0.0,0.001440922190201729,0.0,0.0009940357852882703,0.0	NA	ESRRG(0.99434, 0.464)	NA	NA	NA	NA	NA	NA	NA	NA	No	NA	HPRC,HGSVC,1KG-ONT	Yes	NA	NA	NA	NA	NA	NA
chr1:216779465	chr1-216779465-allele1804110-831	INS	830	NA	0.00832072617246596,0.002881844380403458,0.008928571428571428,0.005964214711729622,0.002044989775051125	0.000296275	ESRRG(0.99434, 0.464)	NA	NA	NA	NA	NA	NA	NA	NA	No	NA	HPRC,HGSVC,1KG-ONT	Yes	NA	NA	NA	NA	NA	NA
chr1:216779465	chr1-216779465-allele1804130-773	INS	772	NA	0.0,0.0,0.005952380952380952,0.0,0.0	0.000593574	ESRRG(0.99434, 0.464)	NA	NA	NA	NA	NA	NA	NA	NA	No	NA	HPRC,HGSVC,1KG-ONT	Yes	NA	NA	NA	NA	NA	NA
chr1:216779465	chr1-216779465-allele1804111-549	INS	548	NA	0.0015128593040847202,0.004322766570605188,0.0,0.015904572564612324,0.0	0.00107567	ESRRG(0.99434, 0.464)	NA	NA	NA	NA	NA	NA	NA	NA	No	NA	HPRC,HGSVC,1KG-ONT	Yes	NA	NA	NA	NA	NA	NA
chr1:216779465	chr1-216779465-allele1804118-823	INS	822	NA	0.0,0.0,0.008928571428571428,0.0019880715705765406,0.0010224948875255625	0.00153107	ESRRG(0.99434, 0.464)	NA	NA	NA	NA	NA	NA	NA	NA	No	NA	HPRC,HGSVC,1KG-ONT	Yes	NA	NA	NA	NA	NA	NA
chr1:216779465	chr1-216779465-allele1804125-625	INS	624	NA	0.0,0.0,0.000992063492063492,0.0009940357852882703,0.0	NA	ESRRG(0.99434, 0.464)	NA	NA	NA	NA	NA	NA	NA	NA	No	NA	HPRC,HGSVC,1KG-ONT	Yes	NA	NA	NA	NA	NA	NA
chr1:216779465	chr1-216779465-allele1804138-771	INS	770	NA	0.0,0.0,0.000992063492063492,0.0019880715705765406,0.00408997955010225	0.000778337	ESRRG(0.99434, 0.464)	NA	NA	NA	NA	NA	NA	NA	NA	No	NA	HPRC,HGSVC,1KG-ONT	Yes	NA	NA	NA	NA	NA	NA
chr1:216779465	chr1-216779465-allele1804114-747	INS	746	NA	0.0,0.0,0.0,0.0,0.016359918200409	0.00237831	ESRRG(0.99434, 0.464)	NA	NA	NA	NA	NA	NA	NA	NA	No	NA	HPRC,HGSVC,1KG-ONT	Yes	NA	NA	NA	NA	NA	NA
chr1:216779465	chr1-216779465-allele1804132-775	INS	774	NA	0.0022692889561270802,0.0,0.0,0.0,0.0	0.00377908	ESRRG(0.99434, 0.464)	NA	NA	NA	NA	NA	NA	NA	NA	No	NA	HPRC,HGSVC,1KG-ONT	Yes	NA	NA	NA	NA	NA	NA
chr1:216779465	chr1-216779465-allele1804106-881	INS	880	NA	0.028744326777609682,0.002881844380403458,0.000992063492063492,0.0009940357852882703,0.0	0.0442169	ESRRG(0.99434, 0.464)	NA	NA	NA	NA	NA	NA	NA	NA	No	NA	HPRC,HGSVC,1KG-ONT	Yes	NA	NA	NA	NA	NA	NA
chr1:216779465	chr1-216779465-allele1804109-600	INS	599	NA	0.0015128593040847202,0.001440922190201729,0.0,0.0,0.0	0.00077342	ESRRG(0.99434, 0.464)	NA	NA	NA	NA	NA	NA	NA	NA	No	NA	HPRC,HGSVC,1KG-ONT	Yes	NA	NA	NA	NA	NA	NA
chr1:216779465	chr1-216779465-allele1804127-627	INS	626	NA	0.0,0.001440922190201729,0.0,0.0019880715705765406,0.0	3.94758e-05	ESRRG(0.99434, 0.464)	NA	NA	NA	NA	NA	NA	NA	NA	No	NA	HPRC,HGSVC,1KG-ONT	Yes	NA	NA	NA	NA	NA	NA
chr1:216779465	chr1-216779465-allele1804107-653	INS	652	NA	0.03252647503782148,0.025936599423631124,0.003968253968253968,0.010934393638170975,0.013292433537832311	0.0108769	ESRRG(0.99434, 0.464)	NA	NA	NA	NA	NA	NA	NA	NA	No	NA	HPRC,HGSVC,1KG-ONT	Yes	NA	NA	NA	NA	NA	NA
chr1:216779465	chr1-216779465-allele1804108-615	INS	614	NA	0.00680786686838124,0.0345821325648415,0.002976190476190476,0.1242544731610338,0.026584867075664622	0.0230542	ESRRG(0.99434, 0.464)	NA	NA	NA	NA	NA	NA	NA	NA	No	NA	HPRC,HGSVC,1KG-ONT	Yes	NA	NA	NA	NA	NA	NA
chr1:216779468	chr1-216779468-allele1804140-771	INS	770	NA	0.02798789712556732,0.05187319884726225,0.03968253968253968,0.08349900596421471,0.081799591002045	0.0125616	ESRRG(0.99434, 0.464)	NA	NA	NA	NA	NA	NA	NA	NA	No	NA	HPRC,HGSVC,1KG-ONT	Yes	NA	NA	NA	NA	NA	NA
chr1:216779468	chr1-216779468-allele1804141-713	INS	712	NA	0.0015128593040847202,0.0,0.0,0.0,0.0	0.00234988	ESRRG(0.99434, 0.464)	NA	NA	NA	NA	NA	NA	NA	NA	No	NA	HPRC,HGSVC,1KG-ONT	Yes	NA	NA	NA	NA	NA	NA
chr1:216779468	chr1-216779468-allele1804142-844	INS	843	NA	0.0453857791225416,0.004322766570605188,0.008928571428571428,0.0019880715705765406,0.007157464212678937	0.0475249	ESRRG(0.99434, 0.464)	NA	NA	NA	NA	NA	NA	NA	NA	No	NA	HPRC,HGSVC,1KG-ONT	Yes	NA	NA	NA	NA	NA	NA
chr1:216779470	chr1-216779470-allele1804144-446	INS	445	NA	0.04387291981845688,0.001440922190201729,0.000992063492063492,0.0,0.0	0.0751747	ESRRG(0.99434, 0.464)	NA	NA	NA	NA	NA	NA	NA	NA	No	NA	HPRC,HGSVC,1KG-ONT	Yes	NA	NA	NA	NA	NA	NA
chr1:216779474	chr1-216779474-allele1804146-473	INS	472	NA	0.0,0.0,0.00496031746031746,0.0,0.0	0.000203029	ESRRG(0.99434, 0.464)	NA	NA	NA	NA	NA	NA	NA	NA	No	NA	HPRC,HGSVC,1KG-ONT	Yes	NA	NA	NA	NA	NA	NA
chr1:216779474	chr1-216779474-allele1804147-909	INS	908	NA	0.007564296520423601,0.002881844380403458,0.000992063492063492,0.002982107355864811,0.0010224948875255625	0.00422108	ESRRG(0.99434, 0.464)	NA	NA	NA	NA	NA	NA	NA	NA	No	NA	HPRC,HGSVC,1KG-ONT	Yes	NA	NA	NA	NA	NA	NA
chr1:216779478	chr1-216779478-allele1804151-453	INS	452	NA	0.0,0.0,0.000992063492063492,0.0,0.0	NA	ESRRG(0.99434, 0.464)	NA	NA	NA	NA	NA	NA	NA	NA	No	NA	HPRC,HGSVC,1KG-ONT	Yes	NA	NA	NA	NA	NA	NA
chr1:216779479	chr1-216779479-allele1804153-443	INS	442	NA	0.0022692889561270802,0.0,0.0,0.0,0.002044989775051125	0.000980669	ESRRG(0.99434, 0.464)	NA	NA	NA	NA	NA	NA	NA	NA	No	NA	HPRC,HGSVC,1KG-ONT	Yes	NA	NA	NA	NA	NA	NA
chr1:216779479	chr1-216779479-allele1804152-398	INS	397	NA	0.025718608169440244,0.002881844380403458,0.007936507936507936,0.0019880715705765406,0.0	0.0267284	ESRRG(0.99434, 0.464)	NA	NA	NA	NA	NA	NA	NA	NA	No	NA	HPRC,HGSVC,1KG-ONT	Yes	NA	NA	NA	NA	NA	NA
chr1:216779484	chr1-216779484-allele1804155-518	INS	517	NA	0.028744326777609682,0.059077809798270896,0.06547619047619048,0.032803180914512925,0.018404907975460124	0.00213919	ESRRG(0.99434, 0.464)	NA	NA	NA	NA	NA	NA	NA	NA	No	NA	HPRC,HGSVC,1KG-ONT	Yes	NA	NA	NA	NA	NA	NA
chr1:216779485	chr1-216779485-allele1804156-974	INS	973	NA	0.007564296520423601,0.0,0.007936507936507936,0.0019880715705765406,0.014314928425357873	NA	ESRRG(0.99434, 0.464)	NA	NA	NA	NA	NA	NA	NA	NA	No	NA	HPRC,HGSVC,1KG-ONT	Yes	NA	NA	NA	NA	NA	NA
chr1:216779485	chr1-216779485-allele1804158-750	INS	749	NA	0.00832072617246596,0.018731988472622477,0.000992063492063492,0.040755467196819085,0.015337423312883436	0.00306662	ESRRG(0.99434, 0.464)	NA	NA	NA	NA	NA	NA	NA	NA	No	NA	HPRC,HGSVC,1KG-ONT	Yes	NA	NA	NA	NA	NA	NA
chr1:216779487	chr1-216779487-allele1804159-579	INS	578	NA	0.0,0.001440922190201729,0.0,0.0009940357852882703,0.0	NA	ESRRG(0.99434, 0.464)	NA	NA	NA	NA	NA	NA	NA	NA	No	NA	HPRC,HGSVC,1KG-ONT	Yes	NA	NA	NA	NA	NA	NA
chr1:216779489	chr1-216779489-allele1804180-397	INS	396	NA	0.0,0.01585014409221902,0.003968253968253968,0.004970178926441352,0.022494887525562373	0.00724083	ESRRG(0.99434, 0.464)	NA	NA	NA	NA	NA	NA	NA	NA	No	NA	HPRC,HGSVC,1KG-ONT	Yes	NA	NA	NA	NA	NA	NA
chr1:216779489	chr1-216779489-allele1804183-835	INS	834	NA	0.0,0.002881844380403458,0.0,0.0,0.002044989775051125	0.000224143	ESRRG(0.99434, 0.464)	NA	NA	NA	NA	NA	NA	NA	NA	No	NA	HPRC,HGSVC,1KG-ONT	Yes	NA	NA	NA	NA	NA	NA
chr1:216779489	chr1-216779489-allele1804174-771	INS	770	NA	0.009077155824508321,0.0,0.0,0.0,0.0	0.0165556	ESRRG(0.99434, 0.464)	NA	NA	NA	NA	NA	NA	NA	NA	No	NA	HPRC,HGSVC,1KG-ONT	Yes	NA	NA	NA	NA	NA	NA
chr1:216779489	chr1-216779489-allele1804184-821	INS	820	NA	0.0015128593040847202,0.0,0.0,0.0,0.0	0.00234988	ESRRG(0.99434, 0.464)	NA	NA	NA	NA	NA	NA	NA	NA	No	NA	HPRC,HGSVC,1KG-ONT	Yes	NA	NA	NA	NA	NA	NA
chr1:216779489	chr1-216779489-allele1804176-513	INS	512	NA	0.00529500756429652,0.0,0.001984126984126984,0.0009940357852882703,0.0	0.00451357	ESRRG(0.99434, 0.464)	NA	NA	NA	NA	NA	NA	NA	NA	No	NA	HPRC,HGSVC,1KG-ONT	Yes	NA	NA	NA	NA	NA	NA
chr1:216779489	chr1-216779489-allele1804167-824	INS	823	NA	0.012102874432677761,0.01729106628242075,0.020833333333333332,0.011928429423459244,0.006134969325153374	NA	ESRRG(0.99434, 0.464)	NA	NA	NA	NA	NA	NA	NA	NA	No	NA	HPRC,HGSVC,1KG-ONT	Yes	NA	NA	NA	NA	NA	NA
chr1:216779489	chr1-216779489-allele1804168-503	INS	502	NA	0.02118003025718608,0.027377521613832854,0.001984126984126984,0.032803180914512925,0.010224948875255624	NA	ESRRG(0.99434, 0.464)	NA	NA	NA	NA	NA	NA	NA	NA	No	NA	HPRC,HGSVC,1KG-ONT	Yes	NA	NA	NA	NA	NA	NA
chr1:216779489	chr1-216779489-allele1804173-463	INS	462	NA	0.0022692889561270802,0.0,0.0,0.0,0.0	0.00377908	ESRRG(0.99434, 0.464)	NA	NA	NA	NA	NA	NA	NA	NA	No	NA	HPRC,HGSVC,1KG-ONT	Yes	NA	NA	NA	NA	NA	NA
chr1:216779489	chr1-216779489-allele1804162-561	INS	560	NA	0.0015128593040847202,0.0,0.0,0.0,0.0	0.00234988	ESRRG(0.99434, 0.464)	NA	NA	NA	NA	NA	NA	NA	NA	No	NA	HPRC,HGSVC,1KG-ONT	Yes	NA	NA	NA	NA	NA	NA
chr1:216779489	chr1-216779489-allele1804185-797	INS	796	NA	0.0037821482602118004,0.007204610951008645,0.0,0.0019880715705765406,0.003067484662576687	NA	ESRRG(0.99434, 0.464)	NA	NA	NA	NA	NA	NA	NA	NA	No	NA	HPRC,HGSVC,1KG-ONT	Yes	NA	NA	NA	NA	NA	NA
chr1:216779489	chr1-216779489-allele1804165-419	INS	418	NA	0.0007564296520423601,0.001440922190201729,0.00496031746031746,0.003976143141153081,0.0	0.000360376	ESRRG(0.99434, 0.464)	NA	NA	NA	NA	NA	NA	NA	NA	No	NA	HPRC,HGSVC,1KG-ONT	Yes	NA	NA	NA	NA	NA	NA
chr1:216779489	chr1-216779489-allele1804177-797	INS	796	NA	0.01059001512859304,0.001440922190201729,0.012896825396825396,0.0,0.03374233128834356	NA	ESRRG(0.99434, 0.464)	NA	NA	NA	NA	NA	NA	NA	NA	No	NA	HPRC,HGSVC,1KG-ONT	Yes	NA	NA	NA	NA	NA	NA
chr1:216779489	chr1-216779489-allele1804166-925	INS	924	NA	0.0007564296520423601,0.0,0.0,0.0,0.0	0.000918741	ESRRG(0.99434, 0.464)	NA	NA	NA	NA	NA	NA	NA	NA	No	NA	HPRC,HGSVC,1KG-ONT	Yes	NA	NA	NA	NA	NA	NA
chr1:216779489	chr1-216779489-allele1804172-419	INS	418	NA	0.0030257186081694403,0.011527377521613832,0.021825396825396824,0.009940357852882704,0.013292433537832311	0.00514913	ESRRG(0.99434, 0.464)	NA	NA	NA	NA	NA	NA	NA	NA	No	NA	HPRC,HGSVC,1KG-ONT	Yes	NA	NA	NA	NA	NA	NA
chr1:216779489	chr1-216779489-allele1804170-393	INS	392	NA	0.0037821482602118004,0.002881844380403458,0.016865079365079364,0.0,0.007157464212678937	0.000325682	ESRRG(0.99434, 0.464)	NA	NA	NA	NA	NA	NA	NA	NA	No	NA	HPRC,HGSVC,1KG-ONT	Yes	NA	NA	NA	NA	NA	NA
chr1:216779489	chr1-216779489-allele1804169-367	INS	366	NA	0.02042360060514372,0.2579250720461095,0.1974206349206349,0.18190854870775347,0.17484662576687116	0.114301	ESRRG(0.99434, 0.464)	NA	NA	NA	NA	NA	NA	NA	NA	No	NA	HPRC,HGSVC,1KG-ONT	Yes	NA	NA	NA	NA	NA	NA
chr1:216779489	chr1-216779489-allele1804164-477	INS	476	NA	0.006051437216338881,0.002881844380403458,0.0,0.0,0.0	0.00707186	ESRRG(0.99434, 0.464)	NA	NA	NA	NA	NA	NA	NA	NA	No	NA	HPRC,HGSVC,1KG-ONT	Yes	NA	NA	NA	NA	NA	NA
chr1:216779489	chr1-216779489-allele1804171-471	INS	470	NA	0.0045385779122541605,0.0,0.0,0.0,0.0	0.00805514	ESRRG(0.99434, 0.464)	NA	NA	NA	NA	NA	NA	NA	NA	No	NA	HPRC,HGSVC,1KG-ONT	Yes	NA	NA	NA	NA	NA	NA
chr1:216779489	chr1-216779489-allele1804161-877	INS	876	NA	0.0015128593040847202,0.0,0.0,0.0,0.0	0.00234988	ESRRG(0.99434, 0.464)	NA	NA	NA	NA	NA	NA	NA	NA	No	NA	HPRC,HGSVC,1KG-ONT	Yes	NA	NA	NA	NA	NA	NA
chr1:216779494	chr1-216779494-allele1804188-722	INS	721	NA	0.01664145234493192,0.03025936599423631,0.05853174603174603,0.009940357852882704,0.015337423312883436	0.00228485	ESRRG(0.99434, 0.464)	NA	NA	NA	NA	NA	NA	NA	NA	No	NA	HPRC,HGSVC,1KG-ONT	Yes	NA	NA	NA	NA	NA	NA
chr1:216779497	chr1-216779497-allele1804191-622	INS	621	NA	0.00680786686838124,0.0,0.0,0.0009940357852882703,0.010224948875255624	0.00127337	ESRRG(0.99434, 0.464)	NA	NA	NA	NA	NA	NA	NA	NA	No	NA	HPRC,HGSVC,1KG-ONT	Yes	NA	NA	NA	NA	NA	NA
chr1:216779505	chr1-216779505-allele1804198-677	INS	676	NA	0.0045385779122541605,0.001440922190201729,0.000992063492063492,0.0019880715705765406,0.0010224948875255625	0.00179551	ESRRG(0.99434, 0.464)	NA	NA	NA	NA	NA	NA	NA	NA	No	NA	HPRC,HGSVC,1KG-ONT	Yes	NA	NA	NA	NA	NA	NA
chr1:216779518	chr1-216779518-allele1804206-805	INS	804	NA	0.023449319213313162,0.008645533141210375,0.00496031746031746,0.002982107355864811,0.016359918200409	0.00913243	ESRRG(0.99434, 0.464)	NA	NA	NA	NA	NA	NA	NA	NA	No	NA	HPRC,HGSVC,1KG-ONT	Yes	NA	NA	NA	NA	NA	NA
chr1:216779518	chr1-216779518-allele1804214-563	INS	562	NA	0.0226928895612708,0.0,0.0,0.0009940357852882703,0.0	0.0393537	ESRRG(0.99434, 0.464)	NA	NA	NA	NA	NA	NA	NA	NA	No	NA	HPRC,HGSVC,1KG-ONT	Yes	NA	NA	NA	NA	NA	NA
chr1:216779518	chr1-216779518-allele1804211-557	INS	556	NA	0.0007564296520423601,0.0,0.0,0.006958250497017893,0.0	NA	ESRRG(0.99434, 0.464)	NA	NA	NA	NA	NA	NA	NA	NA	No	NA	HPRC,HGSVC,1KG-ONT	Yes	NA	NA	NA	NA	NA	NA
chr1:216779518	chr1-216779518-allele1804217-415	INS	414	NA	0.0,0.0,0.005952380952380952,0.0,0.0	0.000593574	ESRRG(0.99434, 0.464)	NA	NA	NA	NA	NA	NA	NA	NA	No	NA	HPRC,HGSVC,1KG-ONT	Yes	NA	NA	NA	NA	NA	NA
chr1:216779518	chr1-216779518-allele1804210-405	INS	404	NA	0.0,0.14265129682997119,0.051587301587301584,0.03180914512922465,0.026584867075664622	0.0387168	ESRRG(0.99434, 0.464)	NA	NA	NA	NA	NA	NA	NA	NA	No	NA	HPRC,HGSVC,1KG-ONT	Yes	NA	NA	NA	NA	NA	NA
chr1:216779518	chr1-216779518-allele1804207-844	INS	843	NA	0.00529500756429652,0.0,0.0,0.0,0.0	0.00947665	ESRRG(0.99434, 0.464)	NA	NA	NA	NA	NA	NA	NA	NA	No	NA	HPRC,HGSVC,1KG-ONT	Yes	NA	NA	NA	NA	NA	NA
chr1:216779518	chr1-216779518-allele1804212-407	INS	406	NA	0.0,0.001440922190201729,0.0,0.003976143141153081,0.0010224948875255625	0.000593574	ESRRG(0.99434, 0.464)	NA	NA	NA	NA	NA	NA	NA	NA	No	NA	HPRC,HGSVC,1KG-ONT	Yes	NA	NA	NA	NA	NA	NA
chr1:216779518	chr1-216779518-allele1804219-405	INS	404	NA	0.0007564296520423601,0.0,0.0,0.0,0.0	0.000918741	ESRRG(0.99434, 0.464)	NA	NA	NA	NA	NA	NA	NA	NA	No	NA	HPRC,HGSVC,1KG-ONT	Yes	NA	NA	NA	NA	NA	NA
chr1:216779523	chr1-216779523-allele1804221-223	INS	222	NA	0.0,0.0,0.0,0.002982107355864811,0.002044989775051125	0.000408842	ESRRG(0.99434, 0.464)	NA	NA	NA	NA	NA	NA	NA	NA	No	NA	HPRC,HGSVC,1KG-ONT	Yes	NA	NA	NA	NA	NA	NA
chr1:216779523	chr1-216779523-allele1804225-645	INS	644	NA	0.0015128593040847202,0.0,0.0,0.0,0.0	0.00234988	ESRRG(0.99434, 0.464)	NA	NA	NA	NA	NA	NA	NA	NA	No	NA	HPRC,HGSVC,1KG-ONT	Yes	NA	NA	NA	NA	NA	NA
chr1:216779523	chr1-216779523-allele1804227-587	INS	586	NA	0.0,0.0,0.008928571428571428,0.0,0.0	0.000919236	ESRRG(0.99434, 0.464)	NA	NA	NA	NA	NA	NA	NA	NA	No	NA	HPRC,HGSVC,1KG-ONT	Yes	NA	NA	NA	NA	NA	NA
chr1:216779523	chr1-216779523-allele1804228-639	INS	638	NA	0.0,0.0,0.000992063492063492,0.0,0.0	NA	ESRRG(0.99434, 0.464)	NA	NA	NA	NA	NA	NA	NA	NA	No	NA	HPRC,HGSVC,1KG-ONT	Yes	NA	NA	NA	NA	NA	NA
chr1:216779523	chr1-216779523-allele1804226-561	INS	560	NA	0.0007564296520423601,0.0,0.0,0.0,0.0	0.000918741	ESRRG(0.99434, 0.464)	NA	NA	NA	NA	NA	NA	NA	NA	No	NA	HPRC,HGSVC,1KG-ONT	Yes	NA	NA	NA	NA	NA	NA
chr1:216779523	chr1-216779523-allele1804220-587	INS	586	NA	0.0045385779122541605,0.0,0.007936507936507936,0.0,0.0010224948875255625	0.000154954	ESRRG(0.99434, 0.464)	NA	NA	NA	NA	NA	NA	NA	NA	No	NA	HPRC,HGSVC,1KG-ONT	Yes	NA	NA	NA	NA	NA	NA
chr1:216851511	chr1-216851511-allele1804739-314	INS	313	NA	0.0037821482602118004,0.021613832853025938,0.0,0.048707753479125246,0.018404907975460124	0.00942818	ESRRG(0.99434, 0.464)	NA	NA	NA	NA	NA	NA	NA	NA	No	NA	HGSVC,1KG-ONT	Yes	NA	NA	NA	NA	NA	NA
chr1:216885189	chr1-216885189-allele1805170-418	INS	417	NA	0.03479576399394856,0.004322766570605188,0.0,0.0,0.0	0.0570165	ESRRG(0.99434, 0.464)	NA	NA	NA	NA	NA	NA	NA	NA	No	NA	HPRC,1KG-ONT	Yes	NA	NA	NA	NA	NA	NA
chr1:216898708	chr1-216898708-allele1805279-336	INS	335	NA	0.0,0.018731988472622477,0.026785714285714284,0.03777335984095427,0.005112474437627812	0.0148653	ESRRG(0.99434, 0.464)	NA	NA	NA	NA	NA	NA	NA	NA	No	NA	HPRC,HGSVC,1KG-ONT	Yes	NA	NA	NA	NA	NA	NA
chr1:216912126	chr1-216912126-allele1805399-1	DEL	95	NA	0.01664145234493192,0.0,0.0,0.0,0.0	0.0305719	ESRRG(0.99434, 0.464)	NA	NA	NA	NA	NA	NA	NA	NA	No	NA	HPRC,HGSVC,1KG-ONT	Yes	NA	NA	NA	NA	NA	NA
chr1:216912136	chr1-216912136-allele1805400-1	DEL	75	NA	0.0037821482602118004,0.002881844380403458,0.0,0.0009940357852882703,0.0	0.00224623	ESRRG(0.99434, 0.464)	NA	NA	NA	NA	NA	NA	NA	NA	No	NA	HPRC,HGSVC,1KG-ONT	Yes	NA	NA	NA	NA	NA	NA
chr1:216912136	chr1-216912136-allele1805401-1	DEL	80	NA	0.0,0.001440922190201729,0.0,0.009940357852882704,0.002044989775051125	0.00188759	ESRRG(0.99434, 0.464)	NA	NA	NA	NA	NA	NA	NA	NA	No	NA	HPRC,HGSVC,1KG-ONT	Yes	NA	NA	NA	NA	NA	NA
chr1:216912136	chr1-216912136-allele1805402-1	DEL	85	NA	0.01059001512859304,0.0,0.0,0.0,0.0	0.0193739	ESRRG(0.99434, 0.464)	NA	NA	NA	NA	NA	NA	NA	NA	No	NA	HPRC,HGSVC,1KG-ONT	Yes	NA	NA	NA	NA	NA	NA
chr1:216912136	chr1-216912136-allele1805403-1	DEL	90	NA	0.12102874432677761,0.005763688760806916,0.0,0.0,0.0	0.198995	ESRRG(0.99434, 0.464)	NA	NA	NA	NA	NA	NA	NA	NA	No	NA	HPRC,HGSVC,1KG-ONT	Yes	NA	NA	NA	NA	NA	NA
chr1:216912151	chr1-216912151-allele1805405-1	DEL	50	NA	0.015128593040847202,0.001440922190201729,0.002976190476190476,0.0,0.0	0.0198799	ESRRG(0.99434, 0.464)	NA	NA	NA	NA	NA	NA	NA	NA	No	NA	HPRC,HGSVC	Yes	NA	NA	NA	NA	NA	NA
chr1:216912151	chr1-216912151-allele1805406-1	DEL	55	NA	0.037065052950075644,0.018731988472622477,0.010912698412698412,0.02385685884691849,0.009202453987730062	0.0106505	ESRRG(0.99434, 0.464)	NA	NA	NA	NA	NA	NA	NA	NA	No	NA	HPRC,HGSVC	Yes	NA	NA	NA	NA	NA	NA
chr1:216912156	chr1-216912156-allele1805409-1	DEL	70	NA	0.0015128593040847202,0.0,0.0,0.0,0.0	0.00234988	ESRRG(0.99434, 0.464)	NA	NA	NA	NA	NA	NA	NA	NA	No	NA	HPRC,HGSVC,1KG-ONT	Yes	NA	NA	NA	NA	NA	NA
chr1:216912156	chr1-216912156-allele1805408-1	DEL	65	NA	0.03328290468986384,0.001440922190201729,0.005952380952380952,0.0009940357852882703,0.0	0.0453115	ESRRG(0.99434, 0.464)	NA	NA	NA	NA	NA	NA	NA	NA	No	NA	HPRC,HGSVC,1KG-ONT	Yes	NA	NA	NA	NA	NA	NA
chr1:216912161	chr1-216912161-allele1805410-1	DEL	60	NA	0.024205748865355523,0.012968299711815562,0.013888888888888888,0.010934393638170975,0.0	0.00806784	ESRRG(0.99434, 0.464)	NA	NA	NA	NA	NA	NA	NA	NA	No	NA	HPRC,HGSVC	Yes	NA	NA	NA	NA	NA	NA
chr1:216912166	chr1-216912166-allele1805412-1	DEL	55	NA	0.056732223903177004,0.08645533141210375,0.030753968253968252,0.10636182902584493,0.05214723926380368	0.000427878	ESRRG(0.99434, 0.464)	NA	NA	NA	NA	NA	NA	NA	NA	No	NA	HPRC,HGSVC	Yes	NA	NA	NA	NA	NA	NA
chr1:216912176	chr1-216912176-allele1805413-1	DEL	50	NA	0.03252647503782148,0.03602305475504323,0.10515873015873016,0.033797216699801194,0.08793456032719836	0.0108468	ESRRG(0.99434, 0.464)	NA	NA	NA	NA	NA	NA	NA	NA	No	NA	HPRC,HGSVC	Yes	NA	NA	NA	NA	NA	NA
chr1:216912181	chr1-216912181-allele1805414-1	DEL	55	NA	0.00680786686838124,0.0,0.010912698412698412,0.0,0.002044989775051125	0.000671768	ESRRG(0.99434, 0.464)	NA	NA	NA	NA	NA	NA	NA	NA	No	NA	HPRC,HGSVC	Yes	NA	NA	NA	NA	NA	NA
chr1:216949974	chr1-216949974-allele1805835-1	DEL	135	NA	0.02118003025718608,0.004322766570605188,0.0,0.0,0.0	0.0325148	ESRRG(0.99434, 0.464)	NA	NA	NA	NA	NA	NA	NA	NA	No	NA	HPRC,HGSVC,1KG-ONT	Yes	NA	NA	NA	NA	NA	NA
chr1:217003579	chr1-217003579-allele1806384-59	INS	58	NA	0.03252647503782148,0.011527377521613832,0.003968253968253968,0.003976143141153081,0.0	0.0329403	ESRRG(0.99434, 0.464)	NA	NA	NA	NA	NA	NA	NA	NA	No	NA	HPRC,1KG-ONT	Yes	NA	NA	NA	NA	NA	NA
chr1:217053465	chr1-217053465-allele1806985-55	INS	54	NA	0.0037821482602118004,0.0,0.0,0.0,0.0	0.00663171	ESRRG(0.99434, 0.464)	NA	NA	NA	NA	NA	NA	NA	NA	No	NA	HGSVC	No	NA	NA	NA	NA	NA	NA
chr1:217053466	chr1-217053466-allele1807005-52	INS	51	NA	0.00680786686838124,0.0,0.0,0.0,0.002044989775051125	0.00840062	ESRRG(0.99434, 0.464)	NA	NA	NA	NA	NA	NA	NA	NA	No	ID=chr1_217053465_217053497;MOTIFS=AAAG;STRUC=(AAAG)n	HGSVC	No	NA	NA	NA	NA	NA	NA
chr1:217066395	chr1-217066395-allele1807145-163	INS	162	NA	0.0037821482602118004,0.040345821325648415,0.06646825396825397,0.05964214711729622,0.03783231083844581	0.0298134	ESRRG(0.99434, 0.464)	NA	NA	NA	NA	NA	NA	NA	NA	No	NA	HPRC,HGSVC,1KG-ONT	Yes	NA	NA	NA	NA	NA	NA
chr1:217096616	chr1-217096616-allele1807538-1	DEL	65	NA	0.25113464447806355,0.14553314121037464,0.14583333333333334,0.15109343936381708,0.23006134969325154	0.0207446	ESRRG(0.99434, 0.464)	NA	NA	NA	NA	NA	NA	NA	NA	No	NA	HPRC,HGSVC,1KG-ONT	Yes	NA	NA	NA	NA	NA	NA
chr1:217133633	chr1-217133633-allele1807950-59	INS	58	NA	0.0,0.0,0.000992063492063492,0.0,0.003067484662576687	0.000224143	ESRRG(0.99434, 0.464)	NA	NA	NA	NA	NA	NA	NA	NA	No	NA	No	No	NA	NA	NA	NA	NA	NA
chr1:217231026	chr1-217231026-allele1808639-1	DEL	313	NA	0.046142208774583963,0.10806916426512968,0.44642857142857145,0.061630218687872766,0.08282208588957055	0.0696603	NA	NA	NA	NA	NA	NA	NA	NA	NA	No	NA	HPRC,HGSVC,1KG-ONT	No	NA	NA	NA	NA	NA	NA
chr1:217284626	chr1-217284626-allele1809251-1	DEL	432	0.989511	0.2692889561270802,0.25360230547550433,0.09722222222222222,0.11928429423459244,0.2740286298568507	0.0239343	NA	NA	NA	NA	NA	NA	NA	NA	NA	No	NA	HPRC,HGSVC,1KG-ONT	Yes	NA	Height(ESRRG - GPATCH2, rs7518650, 1E-23, 0.6644780911864541)	Acquired hypothyroidism(5.41%, 9.57%, 0.54, [0.32;0.93], 0.027266),Angina pectoris(1.55%, 4.35%, 0.35, [0.14;0.87], 0.026064),Anxiety disorder(15.46%, 21.52%, 0.67, [0.47;0.95], 0.027197),Arthropathy(4.90%, 8.70%, 0.54, [0.31;0.95], 0.030878),Asthma(14.69%, 20.00%, 0.69, [0.48;0.99], 0.046441),Cerebral infarction due to thrombosis of cerebral arteries(2.84%, 0.65%, 4.45, [1.23;16.05], 0.014937),Chronic maxillary sinusitis(0.77%, 2.83%, 0.27, [0.08;0.95], 0.040037),Degeneration of lumbar intervertebral disc(7.47%, 3.91%, 1.98, [1.08;3.63], 0.033945),Gallbladder calculus with acute cholecystitis and no obstruction(0.52%, 2.39%, 0.21, [0.05;0.96], 0.045327),Inflammatory dermatosis(14.69%, 22.17%, 0.6, [0.42;0.86], 0.00611),Kidney disease(2.58%, 0.65%, 4.03, [1.1;14.75], 0.026375),Mild intermittent asthma(6.19%, 10.00%, 0.59, [0.36;0.99], 0.045864),Peripheral nerve disease(2.58%, 6.30%, 0.39, [0.19;0.82], 0.012693),Psychophysiologic insomnia(0.77%, 3.26%, 0.23, [0.07;0.81], 0.015014),Tibialis tendinitis(1.29%, 3.70%, 0.34, [0.12;0.93], 0.03055),Primary malignant neoplasm of female breast(1.09%, 5.29%, 0.2, [0.06;0.68], 0.005951)	NA	NA	NA
chr1:217289765	chr1-217289765-allele1809320-217	INS	216	NA	0.0,0.012968299711815562,0.0,0.010934393638170975,0.0	0.00318319	NA	NA	NA	NA	NA	NA	NA	NA	NA	No	NA	HPRC,HGSVC,1KG-ONT	Yes	NA	NA	NA	NA	NA	NA
chr1:217298819	chr1-217298819-allele1809423-332	INS	331	NA	0.024205748865355523,0.002881844380403458,0.0,0.0,0.002044989775051125	0.0360761	NA	NA	NA	NA	NA	NA	NA	NA	NA	No	NA	HGSVC,1KG-ONT	Yes	NA	NA	NA	NA	NA	NA
chr1:217299527	chr1-217299527-allele1809433-326	INS	325	NA	0.0007564296520423601,0.0,0.0,0.0,0.0	0.000918741	NA	NA	NA	NA	NA	NA	NA	NA	NA	No	NA	HPRC,HGSVC,1KG-ONT	Yes	NA	NA	NA	NA	NA	NA
chr1:217299527	chr1-217299527-allele1809434-328	INS	327	NA	0.0007564296520423601,0.0,0.0,0.0,0.0	0.000918741	NA	NA	NA	NA	NA	NA	NA	NA	NA	No	NA	HPRC,HGSVC,1KG-ONT	Yes	NA	NA	NA	NA	NA	NA
chr1:217299527	chr1-217299527-allele1809432-327	INS	326	NA	0.06883509833585477,0.004322766570605188,0.0,0.0019880715705765406,0.0	0.112318	NA	NA	NA	NA	NA	NA	NA	NA	NA	No	NA	HPRC,HGSVC,1KG-ONT	Yes	NA	NA	NA	NA	NA	NA
chr1:217323770	chr1-217323770-allele1809744-1	DEL	56	NA	0.19440242057488655,0.3804034582132565,0.7261904761904762,0.47912524850894633,0.565439672801636	0.221126	NA	NA	NA	NA	NA	NA	NA	NA	NA	No	ID=chr1_217323770_217323850;MOTIFS=AAAG;STRUC=(AAAG)n	HPRC,HGSVC,1KG-ONT	No	NA	NA	NA	NA	NA	NA
chr1:217323770	chr1-217323770-allele1809745-1	DEL	60	NA	0.06505295007564296,0.004322766570605188,0.0,0.0009940357852882703,0.0	0.107827	NA	NA	NA	NA	NA	NA	NA	NA	NA	No	ID=chr1_217323770_217323850;MOTIFS=AAAG;STRUC=(AAAG)n	HPRC,HGSVC,1KG-ONT	No	NA	NA	NA	NA	NA	NA
chr1:217323770	chr1-217323770-allele1809743-1	DEL	52	NA	0.07034795763993948,0.007204610951008645,0.002976190476190476,0.014910536779324055,0.007157464212678937	0.0764952	NA	NA	NA	NA	NA	NA	NA	NA	NA	No	ID=chr1_217323770_217323850;MOTIFS=AAAG;STRUC=(AAAG)n	HPRC,HGSVC,1KG-ONT	No	NA	NA	NA	NA	NA	NA
chr1:217375648	chr1-217375648-allele1810315-282	INS	281	NA	0.0015128593040847202,0.037463976945244955,0.000992063492063492,0.039761431411530816,0.016359918200409	0.0125844	NA	NA	NA	NA	NA	NA	NA	NA	NA	No	NA	No	Yes	NA	NA	NA	NA	NA	NA
chr1:217384283	chr1-217384283-allele1810413-1	DEL	485	NA	0.0007564296520423601,0.0,0.0,0.0,0.0	0.000918741	NA	NA	NA	NA	NA	NA	NA	NA	NA	No	NA	No	Yes	NA	NA	NA	NA	NA	NA
chr1:217478670	chr1-217478670-allele1810955-292	INS	291	NA	0.0226928895612708,0.0,0.0,0.0009940357852882703,0.0	0.039386	GPATCH2(5.1658e-08, 1.233)	NA	NA	NA	NA	NA	NA	NA	NA	No	NA	HGSVC,1KG-ONT	Yes	NA	NA	NA	NA	NA	NA
chr1:217522704	chr1-217522704-allele1811269-1	DEL	1617	NA	0.03555219364599092,0.001440922190201729,0.0,0.0019880715705765406,0.0	0.0583662	GPATCH2(5.1658e-08, 1.233)	NA	NA	NA	NA	NA	NA	NA	NA	No	ID=chr1_217522831_217522851;MOTIFS=AC;STRUC=(AC)n	HPRC,HGSVC,1KG-ONT	Yes	NA	NA	NA	NA	NA	NA
chr1:217523699	chr1-217523699-allele1811282-1	DEL	126	NA	0.024962178517397883,0.007204610951008645,0.0,0.0,0.0010224948875255625	0.0339829	GPATCH2(5.1658e-08, 1.233)	NA	NA	NA	NA	NA	NA	NA	NA	No	NA	HPRC,HGSVC,1KG-ONT	No	NA	NA	NA	NA	NA	NA
chr1:217524847	chr1-217524847-allele1811329-162	INS	161	NA	0.0015128593040847202,0.005763688760806916,0.00992063492063492,0.003976143141153081,0.006134969325153374	0.00186566	GPATCH2(5.1658e-08, 1.233)	NA	NA	NA	NA	NA	NA	NA	NA	No	NA	HPRC,HGSVC,1KG-ONT	No	NA	NA	NA	NA	NA	NA
chr1:217524847	chr1-217524847-allele1811324-120	INS	119	NA	0.0,0.0,0.01488095238095238,0.0,0.0	0.00212033	GPATCH2(5.1658e-08, 1.233)	NA	NA	NA	NA	NA	NA	NA	NA	No	NA	HPRC,HGSVC,1KG-ONT	No	NA	NA	NA	NA	NA	NA
chr1:217524847	chr1-217524847-allele1811334-147	INS	146	NA	0.0,0.01440922190201729,0.001984126984126984,0.0,0.0	0.00161686	GPATCH2(5.1658e-08, 1.233)	NA	NA	NA	NA	NA	NA	NA	NA	No	NA	HPRC,HGSVC,1KG-ONT	No	NA	NA	NA	NA	NA	NA
chr1:217524847	chr1-217524847-allele1811332-190	INS	189	NA	0.0,0.0,0.0,0.0019880715705765406,0.0	NA	GPATCH2(5.1658e-08, 1.233)	NA	NA	NA	NA	NA	NA	NA	NA	No	NA	HPRC,HGSVC	No	NA	NA	NA	NA	NA	NA
chr1:217524847	chr1-217524847-allele1811327-127	INS	126	NA	0.0015128593040847202,0.001440922190201729,0.010912698412698412,0.0019880715705765406,0.003067484662576687	0.000758343	GPATCH2(5.1658e-08, 1.233)	NA	NA	NA	NA	NA	NA	NA	NA	No	NA	HPRC,HGSVC,1KG-ONT	No	NA	NA	NA	NA	NA	NA
chr1:217524847	chr1-217524847-allele1811326-92	INS	91	NA	0.0,0.0,0.0,0.0,0.005112474437627812	0.000408842	GPATCH2(5.1658e-08, 1.233)	NA	NA	NA	NA	NA	NA	NA	NA	No	NA	HPRC,HGSVC,1KG-ONT	No	NA	NA	NA	NA	NA	NA
chr1:217524847	chr1-217524847-allele1811328-134	INS	133	NA	0.0,0.002881844380403458,0.007936507936507936,0.005964214711729622,0.005112474437627812	0.00336841	GPATCH2(5.1658e-08, 1.233)	NA	NA	NA	NA	NA	NA	NA	NA	No	NA	HPRC,HGSVC,1KG-ONT	No	NA	NA	NA	NA	NA	NA
chr1:217524847	chr1-217524847-allele1811331-100	INS	99	NA	0.0,0.0,0.000992063492063492,0.0,0.0	NA	GPATCH2(5.1658e-08, 1.233)	NA	NA	NA	NA	NA	NA	NA	NA	No	NA	HPRC,HGSVC,1KG-ONT	No	NA	NA	NA	NA	NA	NA
chr1:217524847	chr1-217524847-allele1811333-119	INS	118	NA	0.0,0.004322766570605188,0.00496031746031746,0.0,0.0010224948875255625	0.00114796	GPATCH2(5.1658e-08, 1.233)	NA	NA	NA	NA	NA	NA	NA	NA	No	NA	HPRC,HGSVC,1KG-ONT	No	NA	NA	NA	NA	NA	NA
chr1:217524847	chr1-217524847-allele1811330-211	INS	210	NA	0.0,0.018731988472622477,0.017857142857142856,0.003976143141153081,0.012269938650306749	0.00815146	GPATCH2(5.1658e-08, 1.233)	NA	NA	NA	NA	NA	NA	NA	NA	No	NA	HPRC,HGSVC	No	NA	NA	NA	NA	NA	NA
chr1:217524854	chr1-217524854-allele1811337-67	INS	66	NA	0.0,0.0,0.0,0.0,0.00408997955010225	0.000224143	GPATCH2(5.1658e-08, 1.233)	NA	NA	NA	NA	NA	NA	NA	NA	No	NA	HPRC,HGSVC	No	NA	NA	NA	NA	NA	NA
chr1:217524854	chr1-217524854-allele1811338-116	INS	115	NA	0.0007564296520423601,0.004322766570605188,0.0,0.003976143141153081,0.0010224948875255625	4.4099e-05	GPATCH2(5.1658e-08, 1.233)	NA	NA	NA	NA	NA	NA	NA	NA	No	NA	HPRC,HGSVC,1KG-ONT	No	NA	NA	NA	NA	NA	NA
chr1:217524861	chr1-217524861-allele1811343-61	INS	60	NA	0.0,0.001440922190201729,0.0,0.0009940357852882703,0.003067484662576687	0.000408842	GPATCH2(5.1658e-08, 1.233)	NA	NA	NA	NA	NA	NA	NA	NA	No	NA	HPRC,HGSVC	No	NA	NA	NA	NA	NA	NA
chr1:217524861	chr1-217524861-allele1811341-57	INS	56	NA	0.0,0.0,0.0,0.0009940357852882703,0.00408997955010225	0.000408842	GPATCH2(5.1658e-08, 1.233)	NA	NA	NA	NA	NA	NA	NA	NA	No	NA	HPRC,HGSVC	No	NA	NA	NA	NA	NA	NA
chr1:217524861	chr1-217524861-allele1811342-108	INS	107	NA	0.0,0.0,0.0,0.0,0.0010224948875255625	NA	GPATCH2(5.1658e-08, 1.233)	NA	NA	NA	NA	NA	NA	NA	NA	No	NA	HPRC,HGSVC,1KG-ONT	No	NA	NA	NA	NA	NA	NA
chr1:217524862	chr1-217524862-allele1811345-357	INS	356	NA	0.0022692889561270802,0.001440922190201729,0.0,0.0,0.0	0.0019853	GPATCH2(5.1658e-08, 1.233)	NA	NA	NA	NA	NA	NA	NA	NA	No	NA	HGSVC,1KG-ONT	No	NA	NA	NA	NA	NA	NA
chr1:217524862	chr1-217524862-allele1811344-72	INS	71	NA	0.0007564296520423601,0.0,0.0,0.0,0.0	0.000918741	GPATCH2(5.1658e-08, 1.233)	NA	NA	NA	NA	NA	NA	NA	NA	No	NA	HPRC,HGSVC	No	NA	NA	NA	NA	NA	NA
chr1:217524862	chr1-217524862-allele1811346-287	INS	286	NA	0.006051437216338881,0.002881844380403458,0.0,0.0009940357852882703,0.003067484662576687	0.00299231	GPATCH2(5.1658e-08, 1.233)	NA	NA	NA	NA	NA	NA	NA	NA	No	NA	HPRC,HGSVC,1KG-ONT	No	NA	NA	NA	NA	NA	NA
chr1:217524877	chr1-217524877-allele1811361-83	INS	82	NA	0.0,0.01729106628242075,0.000992063492063492,0.0009940357852882703,0.0	0.00207258	GPATCH2(5.1658e-08, 1.233)	NA	NA	NA	NA	NA	NA	NA	NA	No	NA	HPRC,HGSVC	No	NA	NA	NA	NA	NA	NA
chr1:217524878	chr1-217524878-allele1811368-394	INS	393	NA	0.01059001512859304,0.002881844380403458,0.003968253968253968,0.004970178926441352,0.0	0.00525429	GPATCH2(5.1658e-08, 1.233)	NA	NA	NA	NA	NA	NA	NA	NA	No	NA	HGSVC,1KG-ONT	No	NA	NA	NA	NA	NA	NA
chr1:217524878	chr1-217524878-allele1811364-532	INS	531	NA	0.0,0.012968299711815562,0.0,0.005964214711729622,0.007157464212678937	0.00355365	GPATCH2(5.1658e-08, 1.233)	NA	NA	NA	NA	NA	NA	NA	NA	No	NA	HGSVC,1KG-ONT	No	NA	NA	NA	NA	NA	NA
chr1:217524878	chr1-217524878-allele1811363-583	INS	582	NA	0.0007564296520423601,0.002881844380403458,0.0,0.0,0.0010224948875255625	NA	GPATCH2(5.1658e-08, 1.233)	NA	NA	NA	NA	NA	NA	NA	NA	No	NA	HGSVC,1KG-ONT	No	NA	NA	NA	NA	NA	NA
chr1:217524878	chr1-217524878-allele1811367-316	INS	315	NA	0.0007564296520423601,0.0,0.0,0.0,0.0	0.000918741	GPATCH2(5.1658e-08, 1.233)	NA	NA	NA	NA	NA	NA	NA	NA	No	NA	HGSVC,1KG-ONT	No	NA	NA	NA	NA	NA	NA
chr1:217524878	chr1-217524878-allele1811366-333	INS	332	NA	0.0022692889561270802,0.0,0.0,0.0009940357852882703,0.0	0.0019853	GPATCH2(5.1658e-08, 1.233)	NA	NA	NA	NA	NA	NA	NA	NA	No	NA	HGSVC,1KG-ONT	No	NA	NA	NA	NA	NA	NA
chr1:217524878	chr1-217524878-allele1811369-418	INS	417	NA	0.0022692889561270802,0.020172910662824207,0.040674603174603176,0.02286282306163022,0.03783231083844581	0.0174925	GPATCH2(5.1658e-08, 1.233)	NA	NA	NA	NA	NA	NA	NA	NA	No	NA	HGSVC,1KG-ONT	No	NA	NA	NA	NA	NA	NA
chr1:217524878	chr1-217524878-allele1811370-466	INS	465	NA	0.0007564296520423601,0.01440922190201729,0.04662698412698413,0.040755467196819085,0.014314928425357873	0.0190847	GPATCH2(5.1658e-08, 1.233)	NA	NA	NA	NA	NA	NA	NA	NA	No	NA	HGSVC,1KG-ONT	No	NA	NA	NA	NA	NA	NA
chr1:217524878	chr1-217524878-allele1811365-641	INS	640	NA	0.0,0.005763688760806916,0.0,0.0019880715705765406,0.0010224948875255625	0.000778337	GPATCH2(5.1658e-08, 1.233)	NA	NA	NA	NA	NA	NA	NA	NA	No	NA	HGSVC,1KG-ONT	No	NA	NA	NA	NA	NA	NA
chr1:217524882	chr1-217524882-allele1811374-71	INS	70	NA	0.0,0.002881844380403458,0.0,0.009940357852882704,0.011247443762781187	0.00369415	GPATCH2(5.1658e-08, 1.233)	NA	NA	NA	NA	NA	NA	NA	NA	No	NA	HPRC,HGSVC	No	NA	NA	NA	NA	NA	NA
chr1:217524884	chr1-217524884-allele1811378-94	INS	93	NA	0.01059001512859304,0.07348703170028818,0.06944444444444445,0.009940357852882704,0.010224948875255624	0.0121707	GPATCH2(5.1658e-08, 1.233)	NA	NA	NA	NA	NA	NA	NA	NA	No	NA	HPRC,HGSVC,1KG-ONT	No	NA	NA	NA	NA	NA	NA
chr1:217524896	chr1-217524896-allele1811390-70	INS	69	NA	0.0,0.0,0.000992063492063492,0.0,0.0	NA	GPATCH2(5.1658e-08, 1.233)	NA	NA	NA	NA	NA	NA	NA	NA	No	NA	HPRC,HGSVC	No	NA	NA	NA	NA	NA	NA
chr1:217524899	chr1-217524899-allele1811394-82	INS	81	NA	0.0,0.001440922190201729,0.0,0.0009940357852882703,0.0	NA	GPATCH2(5.1658e-08, 1.233)	NA	NA	NA	NA	NA	NA	NA	NA	No	NA	HPRC,HGSVC	No	NA	NA	NA	NA	NA	NA
chr1:217524904	chr1-217524904-allele1811401-84	INS	83	NA	0.0,0.0,0.0,0.0019880715705765406,0.0	NA	GPATCH2(5.1658e-08, 1.233)	NA	NA	NA	NA	NA	NA	NA	NA	No	NA	HPRC,HGSVC	No	NA	NA	NA	NA	NA	NA
chr1:217524907	chr1-217524907-allele1811406-66	INS	65	NA	0.0015128593040847202,0.001440922190201729,0.010912698412698412,0.0,0.0	3.20923e-05	GPATCH2(5.1658e-08, 1.233)	NA	NA	NA	NA	NA	NA	NA	NA	No	NA	HPRC,HGSVC	No	NA	NA	NA	NA	NA	NA
chr1:217524911	chr1-217524911-allele1811411-112	INS	111	NA	0.0045385779122541605,0.0,0.000992063492063492,0.002982107355864811,0.0010224948875255625	0.00179551	GPATCH2(5.1658e-08, 1.233)	NA	NA	NA	NA	NA	NA	NA	NA	No	NA	HPRC,HGSVC,1KG-ONT	No	NA	NA	NA	NA	NA	NA
chr1:217524915	chr1-217524915-allele1811417-186	INS	185	NA	0.0,0.025936599423631124,0.04563492063492063,0.0019880715705765406,0.0081799591002045	0.0131893	GPATCH2(5.1658e-08, 1.233)	NA	NA	NA	NA	NA	NA	NA	NA	No	NA	HPRC,HGSVC	No	NA	NA	NA	NA	NA	NA
chr1:217524916	chr1-217524916-allele1811418-73	INS	72	NA	0.0,0.002881844380403458,0.0,0.0019880715705765406,0.0	0.000224143	GPATCH2(5.1658e-08, 1.233)	NA	NA	NA	NA	NA	NA	NA	NA	No	NA	HPRC,HGSVC	No	NA	NA	NA	NA	NA	NA
chr1:217524926	chr1-217524926-allele1811431-294	INS	293	NA	0.0,0.0,0.0,0.0019880715705765406,0.0	NA	GPATCH2(5.1658e-08, 1.233)	NA	NA	NA	NA	NA	NA	NA	NA	No	NA	HGSVC,1KG-ONT	No	NA	NA	NA	NA	NA	NA
chr1:217524933	chr1-217524933-allele1811436-138	INS	137	NA	0.0007564296520423601,0.011527377521613832,0.026785714285714284,0.006958250497017893,0.011247443762781187	0.00811274	GPATCH2(5.1658e-08, 1.233)	NA	NA	NA	NA	NA	NA	NA	NA	No	NA	HPRC,HGSVC,1KG-ONT	No	NA	NA	NA	NA	NA	NA
chr1:217524933	chr1-217524933-allele1811437-169	INS	168	NA	0.0,0.001440922190201729,0.03869047619047619,0.0,0.003067484662576687	0.00740336	GPATCH2(5.1658e-08, 1.233)	NA	NA	NA	NA	NA	NA	NA	NA	No	NA	HPRC,HGSVC,1KG-ONT	No	NA	NA	NA	NA	NA	NA
chr1:217527083	chr1-217527083-allele1811458-1	DEL	56	NA	0.007564296520423601,0.0,0.0,0.0,0.0	0.0137297	GPATCH2(5.1658e-08, 1.233)	NA	NA	NA	NA	NA	NA	NA	NA	No	NA	HPRC,1KG-ONT	Yes	NA	NA	NA	NA	NA	NA
chr1:217580732	chr1-217580732-allele1811877-1	DEL	303	NA	0.44478063540090773,0.6051873198847262,0.9255952380952381,0.5119284294234593,0.49079754601226994	0.0722657	GPATCH2(5.1658e-08, 1.233)	NA	NA	NA	NA	NA	NA	NA	NA	No	NA	HPRC,HGSVC,1KG-ONT	Yes	NA	NA	NA	NA	NA	NA
chr1:217653621	chr1-217653621-allele1812312-328	INS	327	NA	0.006051437216338881,0.0,0.0,0.0009940357852882703,0.0	0.00875367	SPATA17(7.3764e-13, 1.32)	NA	NA	NA	NA	NA	NA	NA	NA	No	NA	HPRC,HGSVC,1KG-ONT	Yes	NA	NA	NA	NA	NA	NA
chr1:217653621	chr1-217653621-allele1812311-330	INS	329	NA	0.018154311649016642,0.001440922190201729,0.0,0.0,0.0	0.0310849	SPATA17(7.3764e-13, 1.32)	NA	NA	NA	NA	NA	NA	NA	NA	No	NA	HPRC,HGSVC,1KG-ONT	Yes	NA	NA	NA	NA	NA	NA
chr1:217653621	chr1-217653621-allele1812313-330	INS	329	NA	0.00529500756429652,0.0,0.0,0.0,0.0	0.00947665	SPATA17(7.3764e-13, 1.32)	NA	NA	NA	NA	NA	NA	NA	NA	No	NA	HPRC,HGSVC,1KG-ONT	Yes	NA	NA	NA	NA	NA	NA
chr1:217653621	chr1-217653621-allele1812310-329	INS	328	NA	0.170196671709531,0.023054755043227664,0.0,0.003976143141153081,0.0	0.247193	SPATA17(7.3764e-13, 1.32)	NA	NA	NA	NA	NA	NA	NA	NA	No	NA	HPRC,HGSVC,1KG-ONT	Yes	NA	NA	NA	NA	NA	NA
chr1:217672562	chr1-217672562-allele1812469-1	DEL	5234	NA	0.0015128593040847202,0.0,0.0,0.0,0.0	0.00234988	SPATA17(7.3764e-13, 1.32)	NA	NA	NA	NA	NA	NA	NA	NA	No	NA	No	Yes	NA	NA	NA	NA	NA	NA
chr1:217692395	chr1-217692395-allele1812634-2445	INS	2444	NA	0.03328290468986384,0.001440922190201729,0.0,0.002982107355864811,0.012269938650306749	0.0341359	SPATA17(7.3764e-13, 1.32)	NA	NA	NA	NA	NA	NA	NA	NA	No	NA	HPRC,HGSVC,1KG-ONT	No	NA	NA	NA	NA	NA	NA
chr1:217740158	chr1-217740158-allele1813064-341	INS	340	NA	0.02118003025718608,0.27089337175792505,0.45436507936507936,0.16898608349900596,0.3343558282208589	0.203482	SPATA17(7.3764e-13, 1.32)	NA	NA	NA	NA	NA	NA	NA	NA	No	NA	HPRC,HGSVC,1KG-ONT	No	NA	NA	NA	NA	NA	NA
chr1:217740158	chr1-217740158-allele1813063-318	INS	317	NA	0.00529500756429652,0.001440922190201729,0.01984126984126984,0.004970178926441352,0.019427402862985686	0.00175545	SPATA17(7.3764e-13, 1.32)	NA	NA	NA	NA	NA	NA	NA	NA	No	NA	HPRC,HGSVC,1KG-ONT	No	NA	NA	NA	NA	NA	NA
chr1:217744169	chr1-217744169-allele1813098-1	DEL	313	NA	0.2534039334341906,0.3400576368876081,0.23412698412698413,0.6003976143141153,0.32515337423312884	0.0331936	SPATA17(7.3764e-13, 1.32)	NA	NA	NA	NA	NA	NA	NA	NA	No	NA	HPRC,HGSVC,1KG-ONT	Yes	NA	NA	NA	NA	NA	NA
chr1:217800378	chr1-217800378-allele1813653-247	INS	246	NA	0.0007564296520423601,0.0,0.0,0.0,0.0	0.000918741	SPATA17(7.3764e-13, 1.32)	NA	NA	NA	NA	NA	NA	NA	NA	No	NA	No	Yes	NA	NA	NA	NA	NA	NA
chr1:217828483	chr1-217828483-allele1813901-326	INS	325	NA	0.0015128593040847202,0.011527377521613832,0.013888888888888888,0.005964214711729622,0.02147239263803681	0.00629111	SPATA17(7.3764e-13, 1.32)	NA	NA	NA	NA	NA	NA	NA	NA	No	NA	HPRC,HGSVC,1KG-ONT	Yes	NA	NA	NA	NA	NA	NA
chr1:217828483	chr1-217828483-allele1813900-328	INS	327	NA	0.00680786686838124,0.008645533141210375,0.003968253968253968,0.010934393638170975,0.005112474437627812	NA	SPATA17(7.3764e-13, 1.32)	NA	NA	NA	NA	NA	NA	NA	NA	No	NA	HPRC,HGSVC,1KG-ONT	Yes	NA	NA	NA	NA	NA	NA
chr1:217828483	chr1-217828483-allele1813899-327	INS	326	0.849523	0.06278366111951589,0.28674351585014407,0.11607142857142858,0.3548707753479125,0.20552147239263804	0.0922374	SPATA17(7.3764e-13, 1.32)	NA	NA	NA	NA	NA	NA	NA	NA	No	NA	HPRC,HGSVC,1KG-ONT	Yes	NA	Appendicular lean mass(SPATA17, rs11811226, 2E-16, 0.5967484889895659),Height(SPATA17, rs11811226, 4E-12, 0.5967484889895659)	Allergic rhinitis(16.83%, 23.99%, 0.64, [0.43;0.97], 0.03331),Carotid artery obstruction(2.97%, 0.77%, 3.92, [1.19;13.0], 0.02649),Carpal tunnel syndrome(4.95%, 11.92%, 0.39, [0.2;0.76], 0.003323),Gastroesophageal reflux disease without esophagitis(22.28%, 29.57%, 0.68, [0.47;0.99], 0.047803),Headache disorder(3.96%, 1.39%, 2.92, [1.11;7.67], 0.038625),Inflammation of sacroiliac joint(0.50%, 3.41%, 0.14, [0.02;1.05], 0.024045),Knee joint effusion(4.46%, 8.67%, 0.49, [0.24;1.01], 0.049642),Lumbar radiculopathy(3.47%, 9.60%, 0.34, [0.15;0.75], 0.004653),Plantar fascial fibromatosis(3.47%, 8.98%, 0.36, [0.16;0.81], 0.009417),Premature beats(3.96%, 0.46%, 8.84, [2.32;33.64], 0.000773),Upper respiratory tract infection caused by Influenza virus(1.49%, 5.73%, 0.25, [0.08;0.81], 0.012191),Ventricular premature complex(2.97%, 0.62%, 4.91, [1.37;17.59], 0.014974)	NA	NA	NA
chr1:217909321	chr1-217909321-allele1814533-1	DEL	234	NA	0.00529500756429652,0.03890489913544669,0.0248015873015873,0.05467196819085487,0.06032719836400818	0.0228133	NA	NA	NA	NA	NA	NA	NA	NA	NA	No	NA	HGSVC,1KG-ONT	Yes	NA	NA	NA	NA	NA	NA
chr1:217914494	chr1-217914494-allele1814596-333	INS	332	NA	0.0045385779122541605,0.0,0.0,0.0,0.0	0.00805514	NA	NA	NA	NA	NA	NA	NA	NA	NA	No	NA	1KG-ONT	Yes	NA	NA	NA	NA	NA	NA
chr1:217981723	chr1-217981723-allele1815195-336	INS	335	NA	0.0045385779122541605,0.0,0.0,0.0,0.0	0.00805514	NA	NA	NA	NA	NA	NA	NA	NA	NA	No	NA	1KG-ONT	Yes	NA	NA	NA	NA	NA	NA
chr1:218000884	chr1-218000884-allele1815468-136	INS	135	NA	0.0037821482602118004,0.0,0.0,0.003976143141153081,0.0	0.00151308	NA	NA	NA	NA	NA	NA	NA	NA	NA	No	NA	HGSVC,1KG-ONT	Yes	NA	NA	NA	NA	NA	NA
chr1:218009146	chr1-218009146-allele1815613-1	DEL	6106	NA	0.4583963691376702,0.5979827089337176,0.6875,0.6411530815109344,0.6370143149284253	0.068343	NA	NA	NA	NA	NA	NA	NA	NA	open_chromatin_region	No	NA	HPRC,HGSVC,1KG-ONT	Yes	NA	NA	NA	NA	NA	NA
chr1:218047622	chr1-218047622-allele1816053-1	DEL	105	NA	0.0007564296520423601,0.0,0.0,0.0,0.0	0.000918741	NA	NA	NA	NA	NA	NA	NA	NA	NA	No	NA	No	Yes	NA	NA	NA	NA	NA	NA
chr1:218072286	chr1-218072286-allele1816339-1	DEL	861	NA	0.0794251134644478,0.47982708933717577,0.12103174603174603,0.510934393638171,0.29141104294478526	0.155133	NA	NA	NA	NA	NA	NA	NA	NA	NA	No	NA	HPRC,HGSVC,1KG-ONT	Yes	NA	NA	NA	NA	NA	NA
chr1:218123630	chr1-218123630-allele1816889-1	DEL	87	NA	0.0007564296520423601,0.05763688760806916,0.2728174603174603,0.012922465208747515,0.05214723926380368	0.0705159	NA	NA	NA	NA	NA	NA	NA	NA	NA	No	NA	HPRC,HGSVC,1KG-ONT	Yes	NA	NA	NA	NA	NA	NA
chr1:218170797	chr1-218170797-allele1817389-1	DEL	143	NA	0.040090771558245086,0.002881844380403458,0.0,0.0,0.0	0.0684919	NA	NA	NA	NA	NA	NA	NA	NA	NA	No	NA	HPRC,HGSVC,1KG-ONT	No	NA	NA	NA	NA	NA	NA
chr1:218196244	chr1-218196244-allele1817546-319	INS	318	NA	0.009833585476550681,0.0,0.0,0.0,0.0	0.0179657	NA	NA	NA	NA	NA	NA	NA	NA	NA	No	NA	HGSVC,1KG-ONT	Yes	NA	NA	NA	NA	NA	NA
chr1:218200165	chr1-218200165-allele1817572-320	INS	319	NA	0.05143721633888049,0.004322766570605188,0.0,0.0,0.0	0.0863232	NA	NA	NA	NA	NA	NA	NA	NA	NA	No	NA	HPRC,HGSVC,1KG-ONT	Yes	NA	NA	NA	NA	NA	NA
chr1:218244571	chr1-218244571-allele1818089-1	DEL	3676	NA	0.023449319213313162,0.001440922190201729,0.0,0.0,0.0	0.0407638	NA	NA	NA	NA	NA	NA	NA	NA	NA	No	NA	HPRC,HGSVC,1KG-ONT	Yes	NA	NA	NA	NA	NA	NA
chr1:218255534	chr1-218255534-allele1818211-173	INS	172	NA	0.0030257186081694403,0.0,0.0,0.0,0.0	0.00520636	NA	NA	NA	NA	NA	NA	NA	NA	NA	No	NA	No	Yes	NA	NA	NA	NA	NA	NA
chr1:218267430	chr1-218267430-allele1818365-354	INS	353	NA	0.006051437216338881,0.0,0.0,0.0,0.0	0.0108963	NA	NA	NA	NA	NA	NA	NA	NA	NA	No	NA	1KG-ONT	Yes	NA	NA	NA	NA	NA	NA
chr1:218412532	chr1-218412532-allele1819227-78	INS	77	NA	0.037065052950075644,0.10518731988472622,0.10218253968253968,0.02882703777335984,0.06134969325153374	0.00971121	TGFB2(0.99612, 0.463)	TGFB2(0.99612, 0.463)	NA	NA	NA	NA	NA	NA	enhancer	No	NA	No	Yes	NA	NA	NA	NA	NA	NA
chr1:218598787	chr1-218598787-allele1820489-312	INS	311	NA	0.0030257186081694403,0.0,0.0,0.0,0.002044989775051125	0.00206069	NA	NA	NA	NA	NA	NA	NA	NA	NA	No	NA	HPRC,HGSVC,1KG-ONT	No	NA	NA	NA	NA	NA	NA
chr1:218598790	chr1-218598790-allele1820490-1	DEL	183	0.989808	0.0022692889561270802,0.10230547550432277,0.016865079365079364,0.09145129224652088,0.10020449897750511	0.0484819	NA	NA	NA	NA	NA	NA	NA	NA	NA	No	NA	HPRC,HGSVC,1KG-ONT	No	NA	Height(U3 - NXNP1, rs28459747, 3E-162, 0.783757283947449),Lung function (FEV1/FVC)(U3 - NXNP1, rs28459747, 2E-12, 0.783757283947449)	Benign neoplasm of colon(21.43%, 8.29%, 3.02, [1.18;7.69], 0.028739),Gastroesophageal reflux disease(3.57%, 21.10%, 0.14, [0.02;1.03], 0.017589),Hearing loss(14.29%, 4.63%, 3.43, [1.13;10.38], 0.044745),Hemorrhage of rectum and anus(17.86%, 6.59%, 3.08, [1.13;8.43], 0.039017),Idiopathic osteoarthritis(10.71%, 2.32%, 5.06, [1.41;18.22], 0.032606),Microscopic hematuria(17.86%, 4.51%, 4.6, [1.66;12.78], 0.009841),Polyneuropathy due to type 2 diabetes mellitus(14.29%, 3.05%, 5.3, [1.71;16.42], 0.012791),Slow transit constipation(7.14%, 1.10%, 6.93, [1.43;33.69], 0.048114),Type 2 diabetes mellitus(25.00%, 10.98%, 2.7, [1.12;6.54], 0.032207),Vesicular eczema(7.14%, 1.10%, 6.93, [1.43;33.69], 0.048114),Vitamin deficiency(10.71%, 1.22%, 9.72, [2.52;37.5], 0.007397)	NA	NA	NA
chr1:218598884	chr1-218598884-allele1820494-184	INS	183	NA	0.006051437216338881,0.01585014409221902,0.001984126984126984,0.0,0.0010224948875255625	6.86472e-05	NA	NA	NA	NA	NA	NA	NA	NA	NA	No	NA	HPRC,HGSVC,1KG-ONT	No	NA	NA	NA	NA	NA	NA
chr1:218598913	chr1-218598913-allele1820503-306	INS	305	NA	0.00832072617246596,0.0,0.0,0.0,0.0	0.0151436	NA	NA	NA	NA	NA	NA	NA	NA	NA	No	NA	HPRC,HGSVC,1KG-ONT	No	NA	NA	NA	NA	NA	NA
chr1:218598913	chr1-218598913-allele1820506-62	INS	61	NA	0.0007564296520423601,0.0,0.0,0.0,0.0	0.000918741	NA	NA	NA	NA	NA	NA	NA	NA	NA	No	NA	HPRC,HGSVC,1KG-ONT	No	NA	NA	NA	NA	NA	NA
chr1:218598913	chr1-218598913-allele1820500-245	INS	244	NA	0.024205748865355523,0.001440922190201729,0.0,0.0,0.0	0.0421097	NA	NA	NA	NA	NA	NA	NA	NA	NA	No	NA	HPRC,HGSVC,1KG-ONT	No	NA	NA	NA	NA	NA	NA
chr1:218598913	chr1-218598913-allele1820502-428	INS	427	NA	0.02723146747352496,0.0,0.0,0.0009940357852882703,0.0	0.0476277	NA	NA	NA	NA	NA	NA	NA	NA	NA	No	NA	HPRC,HGSVC,1KG-ONT	No	NA	NA	NA	NA	NA	NA
chr1:218598913	chr1-218598913-allele1820501-306	INS	305	NA	0.7246596066565809,0.7348703170028819,0.9523809523809523,0.8071570576540755,0.8220858895705522	0.0392542	NA	NA	NA	NA	NA	NA	NA	NA	NA	No	NA	HPRC,HGSVC,1KG-ONT	No	NA	NA	NA	NA	NA	NA
chr1:218598913	chr1-218598913-allele1820508-306	INS	305	NA	0.0,0.001440922190201729,0.0,0.0,0.0	NA	NA	NA	NA	NA	NA	NA	NA	NA	NA	No	NA	HPRC,HGSVC,1KG-ONT	No	NA	NA	NA	NA	NA	NA
chr1:218598913	chr1-218598913-allele1820499-62	INS	61	NA	0.01361573373676248,0.0,0.0,0.0,0.0	0.0249879	NA	NA	NA	NA	NA	NA	NA	NA	NA	No	NA	HPRC,HGSVC,1KG-ONT	No	NA	NA	NA	NA	NA	NA
chr1:218598913	chr1-218598913-allele1820504-245	INS	244	NA	0.0022692889561270802,0.0,0.0,0.0,0.0	0.00377908	NA	NA	NA	NA	NA	NA	NA	NA	NA	No	NA	HPRC,HGSVC,1KG-ONT	No	NA	NA	NA	NA	NA	NA
chr1:218598913	chr1-218598913-allele1820505-306	INS	305	NA	0.0045385779122541605,0.0,0.0,0.0,0.0	0.00805514	NA	NA	NA	NA	NA	NA	NA	NA	NA	No	NA	HPRC,HGSVC,1KG-ONT	No	NA	NA	NA	NA	NA	NA
chr1:218598937	chr1-218598937-allele1820512-306	INS	305	NA	0.028744326777609682,0.001440922190201729,0.0,0.0,0.0	0.0503359	NA	NA	NA	NA	NA	NA	NA	NA	NA	No	NA	HPRC,HGSVC,1KG-ONT	No	NA	NA	NA	NA	NA	NA
chr1:218598954	chr1-218598954-allele1820515-312	INS	311	NA	0.006051437216338881,0.043227665706051875,0.0,0.010934393638170975,0.003067484662576687	0.00113637	NA	NA	NA	NA	NA	NA	NA	NA	NA	No	NA	HPRC,HGSVC,1KG-ONT	No	NA	NA	NA	NA	NA	NA
chr1:218612571	chr1-218612571-allele1820673-1	DEL	320	NA	0.7881996974281392,0.829971181556196,0.9831349206349206,0.8628230616302187,0.8609406952965235	0.0412509	NA	NA	NA	NA	NA	NA	NA	NA	NA	No	NA	HPRC,HGSVC,1KG-ONT	Yes	NA	NA	NA	NA	NA	NA
chr1:218720839	chr1-218720839-allele1821843-67	INS	66	NA	0.0007564296520423601,0.001440922190201729,0.0,0.0,0.0	NA	NA	NA	NA	NA	NA	NA	NA	NA	NA	No	NA	HPRC,HGSVC,1KG-ONT	Yes	NA	NA	NA	NA	NA	NA
chr1:218720839	chr1-218720839-allele1821847-57	INS	56	NA	0.0030257186081694403,0.0,0.0,0.0,0.0	0.00520636	NA	NA	NA	NA	NA	NA	NA	NA	NA	No	NA	HPRC,HGSVC,1KG-ONT	Yes	NA	NA	NA	NA	NA	NA
chr1:218720848	chr1-218720848-allele1821857-57	INS	56	NA	0.019667170953101363,0.005763688760806916,0.0,0.0019880715705765406,0.0	0.0247105	NA	NA	NA	NA	NA	NA	NA	NA	NA	No	NA	HPRC,HGSVC,1KG-ONT	Yes	NA	NA	NA	NA	NA	NA
chr1:218720848	chr1-218720848-allele1821855-58	INS	57	NA	0.05370650529500756,0.05475504322766571,0.006944444444444444,0.14314115308151093,0.024539877300613498	NA	NA	NA	NA	NA	NA	NA	NA	NA	NA	No	NA	HPRC,HGSVC,1KG-ONT	Yes	NA	NA	NA	NA	NA	NA
chr1:218720848	chr1-218720848-allele1821853-59	INS	58	NA	0.19213313161875945,0.3011527377521614,0.13690476190476192,0.36083499005964215,0.18711656441717792	0.00656569	NA	NA	NA	NA	NA	NA	NA	NA	NA	No	NA	HPRC,HGSVC,1KG-ONT	Yes	NA	NA	NA	NA	NA	NA
chr1:218720848	chr1-218720848-allele1821858-69	INS	68	NA	0.0,0.001440922190201729,0.0,0.0,0.0	NA	NA	NA	NA	NA	NA	NA	NA	NA	NA	No	NA	HPRC,HGSVC,1KG-ONT	Yes	NA	NA	NA	NA	NA	NA
chr1:218720848	chr1-218720848-allele1821854-63	INS	62	NA	0.0007564296520423601,0.0,0.0,0.0,0.0	0.000918741	NA	NA	NA	NA	NA	NA	NA	NA	NA	No	NA	HPRC,HGSVC,1KG-ONT	Yes	NA	NA	NA	NA	NA	NA
chr1:218720850	chr1-218720850-allele1821862-55	INS	54	NA	0.0015128593040847202,0.0,0.0,0.0,0.0	0.00234988	NA	NA	NA	NA	NA	NA	NA	NA	NA	No	NA	HPRC,HGSVC,1KG-ONT	Yes	NA	NA	NA	NA	NA	NA
chr1:218720868	chr1-218720868-allele1821863-59	INS	58	NA	0.0007564296520423601,0.002881844380403458,0.0,0.018886679920477135,0.0	0.00227622	NA	NA	NA	NA	NA	NA	NA	NA	NA	No	NA	HPRC,HGSVC,1KG-ONT	Yes	NA	NA	NA	NA	NA	NA
chr1:218720868	chr1-218720868-allele1821865-51	INS	50	NA	0.0037821482602118004,0.0,0.0,0.0,0.0	0.00663171	NA	NA	NA	NA	NA	NA	NA	NA	NA	No	NA	HPRC,HGSVC,1KG-ONT	Yes	NA	NA	NA	NA	NA	NA
chr1:218721115	chr1-218721115-allele1821951-1	DEL	72	NA	0.04387291981845688,0.19164265129682997,0.06944444444444445,0.24254473161033796,0.08793456032719836	0.0468123	NA	NA	NA	NA	NA	NA	NA	NA	NA	No	NA	HPRC,HGSVC,1KG-ONT	Yes	NA	NA	NA	NA	NA	NA
chr1:218721115	chr1-218721115-allele1821950-1	DEL	68	NA	0.059001512859304085,0.07204610951008646,0.005952380952380952,0.16003976143141152,0.019427402862985686	NA	NA	NA	NA	NA	NA	NA	NA	NA	NA	No	NA	HPRC,HGSVC,1KG-ONT	Yes	NA	NA	NA	NA	NA	NA
chr1:218721115	chr1-218721115-allele1821952-1	DEL	92	NA	0.025718608169440244,0.001440922190201729,0.0,0.0,0.0	0.0448872	NA	NA	NA	NA	NA	NA	NA	NA	NA	No	NA	HPRC,HGSVC,1KG-ONT	Yes	NA	NA	NA	NA	NA	NA
chr1:218721116	chr1-218721116-allele1821957-1	DEL	60	NA	0.02042360060514372,0.05187319884726225,0.1259920634920635,0.04473161033797217,0.07770961145194274	0.0265316	NA	NA	NA	NA	NA	NA	NA	NA	NA	No	NA	HPRC,HGSVC,1KG-ONT	Yes	NA	NA	NA	NA	NA	NA
chr1:218721125	chr1-218721125-allele1821966-1	DEL	54	NA	0.018154311649016642,0.01729106628242075,0.06349206349206349,0.02584493041749503,0.026584867075664622	0.0041301	NA	NA	NA	NA	NA	NA	NA	NA	NA	No	NA	HPRC,HGSVC,1KG-ONT	Yes	NA	NA	NA	NA	NA	NA
chr1:218721129	chr1-218721129-allele1821969-1	DEL	50	NA	0.00832072617246596,0.002881844380403458,0.0,0.0,0.0	0.0110972	NA	NA	NA	NA	NA	NA	NA	NA	NA	No	NA	HPRC,HGSVC	Yes	NA	NA	NA	NA	NA	NA
chr1:218721138	chr1-218721138-allele1821975-73	INS	72	NA	0.0015128593040847202,0.0,0.0,0.0,0.0	0.00234988	NA	NA	NA	NA	NA	NA	NA	NA	NA	No	NA	HPRC,HGSVC,1KG-ONT	Yes	NA	NA	NA	NA	NA	NA
chr1:218721138	chr1-218721138-allele1821976-55	INS	54	NA	0.0007564296520423601,0.001440922190201729,0.0,0.0,0.0010224948875255625	NA	NA	NA	NA	NA	NA	NA	NA	NA	NA	No	NA	HPRC,HGSVC,1KG-ONT	Yes	NA	NA	NA	NA	NA	NA
chr1:218721138	chr1-218721138-allele1821978-87	INS	86	NA	0.0007564296520423601,0.0,0.0,0.0009940357852882703,0.0	NA	NA	NA	NA	NA	NA	NA	NA	NA	NA	No	NA	HPRC,HGSVC	Yes	NA	NA	NA	NA	NA	NA
chr1:218721138	chr1-218721138-allele1821977-55	INS	54	NA	0.0007564296520423601,0.0,0.0,0.0,0.0	0.000918741	NA	NA	NA	NA	NA	NA	NA	NA	NA	No	NA	HPRC,HGSVC,1KG-ONT	Yes	NA	NA	NA	NA	NA	NA
chr1:218721139	chr1-218721139-allele1821980-81	INS	80	NA	0.0015128593040847202,0.0,0.0,0.0,0.0	0.00234988	NA	NA	NA	NA	NA	NA	NA	NA	NA	No	NA	HPRC,HGSVC,1KG-ONT	Yes	NA	NA	NA	NA	NA	NA
chr1:218721140	chr1-218721140-allele1821982-1	DEL	80	0.765315	0.13388804841149773,0.11095100864553314,0.001984126984126984,0.12823061630218688,0.07975460122699386	0.0181635	NA	NA	NA	NA	NA	NA	NA	NA	NA	No	NA	HPRC,HGSVC,1KG-ONT	Yes	NA	Vertex-wise sulcal depth(U3 - NXNP1, rs57548624, 6E-21, 0.7553857594961364)	Acute on chronic systolic heart failure(3.06%, 0.81%, 3.87, [1.22;12.33], 0.021102),Adjustment disorder with anxious mood(3.06%, 0.81%, 3.87, [1.22;12.33], 0.021102),Benign neoplasm of descending colon(3.49%, 0.81%, 4.45, [1.44;13.73], 0.008857),Benign neoplasm of skin of trunk(4.80%, 1.78%, 2.79, [1.19;6.53], 0.025119),Cerebral infarction(0.44%, 3.07%, 0.14, [0.02;1.04], 0.021457),Enthesopathy of ankle AND/OR tarsus(0.44%, 3.39%, 0.13, [0.02;0.93], 0.013502),Gastroesophageal reflux disease(14.85%, 22.62%, 0.6, [0.4;0.9], 0.012766),Hirsutism(4.37%, 1.78%, 2.52, [1.06;6.03], 0.04396),Impaired fasting glycemia(10.48%, 2.75%, 4.15, [2.18;7.87], 1.5e-05),Neoplasm of uncertain behavior of soft tissues(3.49%, 0.81%, 4.45, [1.44;13.73], 0.008857),Ocular hypertension(6.99%, 3.39%, 2.14, [1.1;4.18], 0.035258),Peripheral vascular disease(1.31%, 4.36%, 0.29, [0.09;0.97], 0.035098),Root caries(3.06%, 0.48%, 6.47, [1.66;25.26], 0.00536),Scar conditions and fibrosis of skin(5.68%, 2.58%, 2.27, [1.07;4.79], 0.033864),Solitary cyst of breast(1.75%, 4.85%, 0.35, [0.12;1.0], 0.047358),Vaginitis(10.76%, 19.08%, 0.51, [0.29;0.89], 0.0189)	NA	NA	NA
chr1:218721143	chr1-218721143-allele1821988-53	INS	52	NA	0.0007564296520423601,0.0,0.0,0.0,0.0	0.000918741	NA	NA	NA	NA	NA	NA	NA	NA	NA	No	NA	HPRC,HGSVC,1KG-ONT	Yes	NA	NA	NA	NA	NA	NA
chr1:218721155	chr1-218721155-allele1821990-1	DEL	64	NA	0.0,0.0,0.0,0.0009940357852882703,0.0	NA	NA	NA	NA	NA	NA	NA	NA	NA	NA	No	NA	HPRC,HGSVC,1KG-ONT	Yes	NA	NA	NA	NA	NA	NA
chr1:218721187	chr1-218721187-allele1822009-63	INS	62	NA	0.0,0.001440922190201729,0.0,0.0009940357852882703,0.0010224948875255625	3.94758e-05	NA	NA	NA	NA	NA	NA	NA	NA	NA	No	NA	HPRC,HGSVC,1KG-ONT	Yes	NA	NA	NA	NA	NA	NA
chr1:218767890	chr1-218767890-allele1822402-288	INS	287	NA	0.00529500756429652,0.0,0.0,0.0,0.0	0.00947665	NA	NA	NA	NA	NA	NA	NA	NA	NA	No	NA	HPRC,HGSVC,1KG-ONT	Yes	NA	NA	NA	NA	NA	NA
chr1:218767890	chr1-218767890-allele1822403-287	INS	286	NA	0.018910741301059002,0.0,0.0,0.0,0.0	0.0347404	NA	NA	NA	NA	NA	NA	NA	NA	NA	No	NA	HPRC,HGSVC,1KG-ONT	Yes	NA	NA	NA	NA	NA	NA
chr1:218767890	chr1-218767890-allele1822400-298	INS	297	NA	0.04311649016641452,0.001440922190201729,0.0,0.0,0.0	0.0759874	NA	NA	NA	NA	NA	NA	NA	NA	NA	No	NA	HPRC,HGSVC,1KG-ONT	Yes	NA	NA	NA	NA	NA	NA
chr1:218767890	chr1-218767890-allele1822401-286	INS	285	NA	0.0007564296520423601,0.0,0.0,0.0,0.0	0.000918741	NA	NA	NA	NA	NA	NA	NA	NA	NA	No	NA	HPRC,HGSVC,1KG-ONT	Yes	NA	NA	NA	NA	NA	NA
chr1:218854194	chr1-218854194-allele1823205-71	INS	70	NA	0.0022692889561270802,0.0,0.0,0.0,0.0	0.00377908	NA	NA	NA	NA	NA	NA	NA	NA	NA	No	NA	HPRC	Yes	NA	NA	NA	NA	NA	NA
chr1:218924167	chr1-218924167-allele1823590-320	INS	319	NA	0.018910741301059002,0.001440922190201729,0.0,0.0,0.0	0.0324724	NA	NA	NA	NA	NA	NA	NA	NA	NA	No	NA	1KG-ONT	Yes	NA	NA	NA	NA	NA	NA
chr1:218929082	chr1-218929082-allele1823633-113	INS	112	NA	0.0015128593040847202,0.0,0.0,0.0,0.0	0.00234988	NA	NA	NA	NA	NA	NA	NA	NA	NA	No	NA	No	Yes	NA	NA	NA	NA	NA	NA
chr1:218929082	chr1-218929082-allele1823634-146	INS	145	NA	0.0030257186081694403,0.0,0.0,0.0,0.0	0.00520636	NA	NA	NA	NA	NA	NA	NA	NA	NA	No	NA	No	Yes	NA	NA	NA	NA	NA	NA
chr1:218988268	chr1-218988268-allele1824167-1336	INS	1335	NA	0.0226928895612708,0.001440922190201729,0.027777777777777776,0.0009940357852882703,0.010224948875255624	0.00446406	NA	NA	NA	NA	NA	NA	NA	NA	NA	No	NA	HPRC,HGSVC,1KG-ONT	No	NA	NA	NA	NA	NA	NA
chr1:218988268	chr1-218988268-allele1824140-1501	INS	1500	NA	0.0015128593040847202,0.001440922190201729,0.018849206349206348,0.007952286282306162,0.032719836400818	0.00829927	NA	NA	NA	NA	NA	NA	NA	NA	NA	No	NA	HPRC,HGSVC	No	NA	NA	NA	NA	NA	NA
chr1:218988268	chr1-218988268-allele1824136-1333	INS	1332	NA	0.0007564296520423601,0.0,0.0,0.0,0.0	0.000918741	NA	NA	NA	NA	NA	NA	NA	NA	NA	No	NA	HPRC,HGSVC,1KG-ONT	No	NA	NA	NA	NA	NA	NA
chr1:218988268	chr1-218988268-allele1824144-929	INS	928	NA	0.01588502269288956,0.0,0.0,0.0,0.0	0.0291787	NA	NA	NA	NA	NA	NA	NA	NA	NA	No	NA	HPRC,HGSVC,1KG-ONT	No	NA	NA	NA	NA	NA	NA
chr1:218988268	chr1-218988268-allele1824168-925	INS	924	NA	0.00529500756429652,0.0,0.0,0.0,0.0	0.00947665	NA	NA	NA	NA	NA	NA	NA	NA	NA	No	NA	HPRC,HGSVC,1KG-ONT	No	NA	NA	NA	NA	NA	NA
chr1:218988268	chr1-218988268-allele1824159-1256	INS	1255	NA	0.0,0.005763688760806916,0.000992063492063492,0.005964214711729622,0.022494887525562373	0.00553105	NA	NA	NA	NA	NA	NA	NA	NA	NA	No	NA	HPRC,HGSVC,1KG-ONT	No	NA	NA	NA	NA	NA	NA
chr1:218988268	chr1-218988268-allele1824145-927	INS	926	NA	0.02042360060514372,0.001440922190201729,0.0,0.0,0.0	0.0352068	NA	NA	NA	NA	NA	NA	NA	NA	NA	No	NA	HPRC,HGSVC,1KG-ONT	No	NA	NA	NA	NA	NA	NA
chr1:218988268	chr1-218988268-allele1824165-1287	INS	1286	NA	0.0022692889561270802,0.01729106628242075,0.000992063492063492,0.017892644135188866,0.03067484662576687	0.00752441	NA	NA	NA	NA	NA	NA	NA	NA	NA	No	NA	HPRC,HGSVC,1KG-ONT	No	NA	NA	NA	NA	NA	NA
chr1:218988268	chr1-218988268-allele1824164-1320	INS	1319	NA	0.0045385779122541605,0.0,0.0,0.0,0.0	0.00805514	NA	NA	NA	NA	NA	NA	NA	NA	NA	No	NA	HPRC,HGSVC,1KG-ONT	No	NA	NA	NA	NA	NA	NA
chr1:218988268	chr1-218988268-allele1824147-925	INS	924	NA	0.00832072617246596,0.0,0.0,0.0,0.0	0.0151436	NA	NA	NA	NA	NA	NA	NA	NA	NA	No	NA	HPRC,HGSVC,1KG-ONT	No	NA	NA	NA	NA	NA	NA
chr1:218988268	chr1-218988268-allele1824134-1254	INS	1253	NA	0.07488653555219364,0.3472622478386167,0.23214285714285715,0.5606361829025845,0.3824130879345603	0.197924	NA	NA	NA	NA	NA	NA	NA	NA	NA	No	NA	HPRC,HGSVC,1KG-ONT	No	NA	NA	NA	NA	NA	NA
chr1:218988268	chr1-218988268-allele1824162-1223	INS	1222	NA	0.0007564296520423601,0.004322766570605188,0.034722222222222224,0.008946322067594433,0.007157464212678937	0.00831767	NA	NA	NA	NA	NA	NA	NA	NA	NA	No	NA	HPRC,HGSVC,1KG-ONT	No	NA	NA	NA	NA	NA	NA
chr1:218988268	chr1-218988268-allele1824157-945	INS	944	NA	0.0015128593040847202,0.0,0.0,0.0,0.0	0.00234988	NA	NA	NA	NA	NA	NA	NA	NA	NA	No	NA	HPRC,HGSVC,1KG-ONT	No	NA	NA	NA	NA	NA	NA
chr1:218988268	chr1-218988268-allele1824151-932	INS	931	NA	0.01361573373676248,0.0,0.0,0.0,0.0	0.0249317	NA	NA	NA	NA	NA	NA	NA	NA	NA	No	NA	HPRC,HGSVC,1KG-ONT	No	NA	NA	NA	NA	NA	NA
chr1:218988268	chr1-218988268-allele1824154-1319	INS	1318	NA	0.0007564296520423601,0.0,0.0,0.0,0.0	0.000918741	NA	NA	NA	NA	NA	NA	NA	NA	NA	No	NA	HPRC,HGSVC,1KG-ONT	No	NA	NA	NA	NA	NA	NA
chr1:218988268	chr1-218988268-allele1824132-1377	INS	1376	NA	0.08925869894099848,0.020172910662824207,0.020833333333333332,0.002982107355864811,0.05112474437627812	0.051937	NA	NA	NA	NA	NA	NA	NA	NA	NA	No	NA	HPRC,HGSVC	No	NA	NA	NA	NA	NA	NA
chr1:218988268	chr1-218988268-allele1824146-931	INS	930	NA	0.00680786686838124,0.0,0.0,0.0,0.0	0.0123139	NA	NA	NA	NA	NA	NA	NA	NA	NA	No	NA	HPRC,HGSVC,1KG-ONT	No	NA	NA	NA	NA	NA	NA
chr1:218988268	chr1-218988268-allele1824153-958	INS	957	NA	0.0037821482602118004,0.0,0.0,0.0,0.0	0.00663171	NA	NA	NA	NA	NA	NA	NA	NA	NA	No	NA	HPRC,HGSVC,1KG-ONT	No	NA	NA	NA	NA	NA	NA
chr1:218988268	chr1-218988268-allele1824158-935	INS	934	NA	0.007564296520423601,0.0,0.0,0.0,0.0	0.0137297	NA	NA	NA	NA	NA	NA	NA	NA	NA	No	NA	HPRC,HGSVC,1KG-ONT	No	NA	NA	NA	NA	NA	NA
chr1:218988268	chr1-218988268-allele1824148-954	INS	953	NA	0.0045385779122541605,0.0,0.0,0.0,0.0	0.00805514	NA	NA	NA	NA	NA	NA	NA	NA	NA	No	NA	HPRC,HGSVC,1KG-ONT	No	NA	NA	NA	NA	NA	NA
chr1:218988268	chr1-218988268-allele1824149-921	INS	920	NA	0.00680786686838124,0.001440922190201729,0.0,0.0,0.0	0.0101459	NA	NA	NA	NA	NA	NA	NA	NA	NA	No	NA	HPRC,HGSVC,1KG-ONT	No	NA	NA	NA	NA	NA	NA
chr1:218988268	chr1-218988268-allele1824137-1129	INS	1128	NA	0.0,0.02881844380403458,0.026785714285714284,0.0,0.0	0.00808565	NA	NA	NA	NA	NA	NA	NA	NA	NA	No	NA	HPRC,HGSVC,1KG-ONT	No	NA	NA	NA	NA	NA	NA
chr1:218988268	chr1-218988268-allele1824133-1013	INS	1012	NA	0.014372163388804841,0.22334293948126802,0.39087301587301587,0.02385685884691849,0.12372188139059305	0.114601	NA	NA	NA	NA	NA	NA	NA	NA	NA	No	NA	HPRC,HGSVC,1KG-ONT	No	NA	NA	NA	NA	NA	NA
chr1:218988268	chr1-218988268-allele1824139-1189	INS	1188	NA	0.023449319213313162,0.004322766570605188,0.007936507936507936,0.003976143141153081,0.02044989775051125	0.00695047	NA	NA	NA	NA	NA	NA	NA	NA	NA	No	NA	HPRC,HGSVC,1KG-ONT	No	NA	NA	NA	NA	NA	NA
chr1:218988268	chr1-218988268-allele1824138-1034	INS	1033	NA	0.012102874432677761,0.01729106628242075,0.015873015873015872,0.05268389662027833,0.023517382413087935	0.00501646	NA	NA	NA	NA	NA	NA	NA	NA	NA	No	NA	HPRC,HGSVC,1KG-ONT	No	NA	NA	NA	NA	NA	NA
chr1:218988268	chr1-218988268-allele1824155-958	INS	957	NA	0.0015128593040847202,0.0,0.0,0.0,0.0	0.00234988	NA	NA	NA	NA	NA	NA	NA	NA	NA	No	NA	HPRC,HGSVC,1KG-ONT	No	NA	NA	NA	NA	NA	NA
chr1:218988268	chr1-218988268-allele1824143-945	INS	944	NA	0.01739788199697428,0.020172910662824207,0.003968253968253968,0.02982107355864811,0.05828220858895705	0.00191636	NA	NA	NA	NA	NA	NA	NA	NA	NA	No	NA	HPRC,HGSVC,1KG-ONT	No	NA	NA	NA	NA	NA	NA
chr1:218988268	chr1-218988268-allele1824161-927	INS	926	NA	0.00680786686838124,0.0,0.0,0.0009940357852882703,0.0	0.0101459	NA	NA	NA	NA	NA	NA	NA	NA	NA	No	NA	HPRC,HGSVC,1KG-ONT	No	NA	NA	NA	NA	NA	NA
chr1:218988268	chr1-218988268-allele1824142-976	INS	975	NA	0.023449319213313162,0.001440922190201729,0.0,0.0019880715705765406,0.0	0.0366491	NA	NA	NA	NA	NA	NA	NA	NA	NA	No	NA	HPRC,HGSVC,1KG-ONT	No	NA	NA	NA	NA	NA	NA
chr1:218988268	chr1-218988268-allele1824135-923	INS	922	NA	0.4084720121028744,0.1873198847262248,0.010912698412698412,0.20675944333996024,0.0869120654396728	0.231185	NA	NA	NA	NA	NA	NA	NA	NA	NA	No	NA	HPRC,HGSVC,1KG-ONT	No	NA	NA	NA	NA	NA	NA
chr1:218988268	chr1-218988268-allele1824160-1369	INS	1368	NA	0.00680786686838124,0.0,0.0,0.0,0.0	0.0123139	NA	NA	NA	NA	NA	NA	NA	NA	NA	No	NA	HPRC,HGSVC	No	NA	NA	NA	NA	NA	NA
chr1:218988268	chr1-218988268-allele1824150-933	INS	932	NA	0.009833585476550681,0.001440922190201729,0.0,0.0,0.0	0.0157378	NA	NA	NA	NA	NA	NA	NA	NA	NA	No	NA	HPRC,HGSVC,1KG-ONT	No	NA	NA	NA	NA	NA	NA
chr1:218988268	chr1-218988268-allele1824163-939	INS	938	NA	0.0022692889561270802,0.002881844380403458,0.0,0.0,0.0	0.000980669	NA	NA	NA	NA	NA	NA	NA	NA	NA	No	NA	HPRC,HGSVC,1KG-ONT	No	NA	NA	NA	NA	NA	NA
chr1:218988268	chr1-218988268-allele1824152-956	INS	955	NA	0.00832072617246596,0.011527377521613832,0.001984126984126984,0.0,0.0	0.00319871	NA	NA	NA	NA	NA	NA	NA	NA	NA	No	NA	HPRC,HGSVC,1KG-ONT	No	NA	NA	NA	NA	NA	NA
chr1:218988268	chr1-218988268-allele1824169-956	INS	955	NA	0.009077155824508321,0.0,0.0,0.0,0.0	0.0165556	NA	NA	NA	NA	NA	NA	NA	NA	NA	No	NA	HPRC,HGSVC,1KG-ONT	No	NA	NA	NA	NA	NA	NA
chr1:219000914	chr1-219000914-allele1824272-335	INS	334	NA	0.00529500756429652,0.0,0.0,0.0,0.0	0.00947665	NA	NA	NA	NA	NA	NA	NA	NA	NA	No	NA	HPRC,HGSVC,1KG-ONT	Yes	NA	NA	NA	NA	NA	NA
chr1:219000919	chr1-219000919-allele1824273-318	INS	317	NA	0.009077155824508321,0.22910662824207492,0.3621031746031746,0.02385685884691849,0.12269938650306748	0.116711	NA	NA	NA	NA	NA	NA	NA	NA	NA	No	NA	HPRC,HGSVC,1KG-ONT	Yes	NA	NA	NA	NA	NA	NA
chr1:219010831	chr1-219010831-allele1824374-102	INS	101	NA	0.8721633888048411,0.6311239193083573,0.8571428571428571,0.41451292246520877,0.5736196319018405	0.136209	NA	NA	NA	NA	NA	NA	NA	NA	NA	No	NA	HPRC,HGSVC,1KG-ONT	Yes	NA	NA	NA	NA	NA	NA
chr1:219010831	chr1-219010831-allele1824376-102	INS	101	NA	0.006051437216338881,0.001440922190201729,0.0,0.0,0.0	0.00875367	NA	NA	NA	NA	NA	NA	NA	NA	NA	No	NA	HPRC,HGSVC,1KG-ONT	Yes	NA	NA	NA	NA	NA	NA
chr1:219050704	chr1-219050704-allele1824697-322	INS	321	NA	0.012102874432677761,0.0,0.0,0.0,0.0	0.0221846	NA	NA	NA	NA	NA	NA	NA	NA	NA	No	NA	HPRC,HGSVC,1KG-ONT	Yes	NA	NA	NA	NA	NA	NA
chr1:219073311	chr1-219073311-allele1824901-66	INS	65	NA	0.0037821482602118004,0.0,0.0,0.0,0.0	0.00663171	NA	NA	NA	NA	NA	NA	NA	NA	NA	No	NA	HPRC,HGSVC,1KG-ONT	No	NA	NA	NA	NA	NA	NA
chr1:219073311	chr1-219073311-allele1824892-54	INS	53	NA	0.057488653555219364,0.004322766570605188,0.0,0.0019880715705765406,0.003067484662576687	0.0873271	NA	NA	NA	NA	NA	NA	NA	NA	NA	No	NA	HPRC,HGSVC,1KG-ONT	No	NA	NA	NA	NA	NA	NA
chr1:219073311	chr1-219073311-allele1824894-52	INS	51	NA	0.04462934947049924,0.012968299711815562,0.02976190476190476,0.0009940357852882703,0.002044989775051125	0.0269767	NA	NA	NA	NA	NA	NA	NA	NA	NA	No	NA	HPRC,HGSVC,1KG-ONT	No	NA	NA	NA	NA	NA	NA
chr1:219073311	chr1-219073311-allele1824917-56	INS	55	NA	0.0007564296520423601,0.0,0.008928571428571428,0.0,0.0	NA	NA	NA	NA	NA	NA	NA	NA	NA	NA	No	NA	HPRC,HGSVC,1KG-ONT	No	NA	NA	NA	NA	NA	NA
chr1:219073311	chr1-219073311-allele1824889-64	INS	63	NA	0.029500756429652043,0.001440922190201729,0.0,0.0009940357852882703,0.0	0.0495876	NA	NA	NA	NA	NA	NA	NA	NA	NA	No	NA	HPRC,HGSVC,1KG-ONT	No	NA	NA	NA	NA	NA	NA
chr1:219073311	chr1-219073311-allele1824888-68	INS	67	NA	0.0022692889561270802,0.01440922190201729,0.0,0.0,0.0	NA	NA	NA	NA	NA	NA	NA	NA	NA	NA	No	NA	HPRC,HGSVC,1KG-ONT	No	NA	NA	NA	NA	NA	NA
chr1:219073311	chr1-219073311-allele1824890-60	INS	59	NA	0.07110438729198185,0.06628242074927954,0.025793650793650792,0.0019880715705765406,0.024539877300613498	0.0259148	NA	NA	NA	NA	NA	NA	NA	NA	NA	No	NA	HPRC,HGSVC,1KG-ONT	No	NA	NA	NA	NA	NA	NA
chr1:219073311	chr1-219073311-allele1824902-70	INS	69	NA	0.00529500756429652,0.0,0.0,0.0009940357852882703,0.0	0.00736694	NA	NA	NA	NA	NA	NA	NA	NA	NA	No	NA	HPRC,HGSVC,1KG-ONT	No	NA	NA	NA	NA	NA	NA
chr1:219073311	chr1-219073311-allele1824907-52	INS	51	NA	0.0022692889561270802,0.0,0.0,0.0,0.0	0.00377908	NA	NA	NA	NA	NA	NA	NA	NA	NA	No	NA	HPRC,HGSVC,1KG-ONT	No	NA	NA	NA	NA	NA	NA
chr1:219073311	chr1-219073311-allele1824896-58	INS	57	NA	0.018154311649016642,0.037463976945244955,0.018849206349206348,0.005964214711729622,0.0081799591002045	NA	NA	NA	NA	NA	NA	NA	NA	NA	NA	No	NA	HPRC,HGSVC,1KG-ONT	No	NA	NA	NA	NA	NA	NA
chr1:219073311	chr1-219073311-allele1824893-82	INS	81	NA	0.0015128593040847202,0.0,0.0,0.0,0.0	0.00234988	NA	NA	NA	NA	NA	NA	NA	NA	NA	No	NA	HPRC,HGSVC	No	NA	NA	NA	NA	NA	NA
chr1:219073311	chr1-219073311-allele1824891-56	INS	55	NA	0.05597579425113464,0.008645533141210375,0.021825396825396824,0.003976143141153081,0.003067484662576687	0.0487267	NA	NA	NA	NA	NA	NA	NA	NA	NA	No	NA	HPRC,HGSVC,1KG-ONT	No	NA	NA	NA	NA	NA	NA
chr1:219073311	chr1-219073311-allele1824899-62	INS	61	NA	0.01059001512859304,0.0,0.017857142857142856,0.0,0.002044989775051125	0.00143543	NA	NA	NA	NA	NA	NA	NA	NA	NA	No	NA	HPRC,HGSVC,1KG-ONT	No	NA	NA	NA	NA	NA	NA
chr1:219073311	chr1-219073311-allele1824887-72	INS	71	NA	0.0022692889561270802,0.02881844380403458,0.023809523809523808,0.002982107355864811,0.012269938650306749	0.00711245	NA	NA	NA	NA	NA	NA	NA	NA	NA	No	NA	HPRC,HGSVC,1KG-ONT	No	NA	NA	NA	NA	NA	NA
chr1:219074032	chr1-219074032-allele1824926-199	INS	198	NA	0.8736762481089259,0.7319884726224783,0.5793650793650794,0.7405566600397614,0.6871165644171779	0.0891649	NA	NA	NA	NA	NA	NA	NA	NA	NA	No	NA	HPRC,HGSVC,1KG-ONT	Yes	NA	NA	NA	NA	NA	NA
chr1:219074032	chr1-219074032-allele1824925-199	INS	198	NA	0.023449319213313162,0.06628242074927954,0.10119047619047619,0.032803180914512925,0.06850715746421268	0.0174663	NA	NA	NA	NA	NA	NA	NA	NA	NA	No	NA	HPRC,HGSVC,1KG-ONT	Yes	NA	NA	NA	NA	NA	NA
chr1:219074032	chr1-219074032-allele1824927-199	INS	198	NA	0.07715582450832073,0.18155619596541786,0.2867063492063492,0.21073558648111332,0.21063394683026584	0.0693279	NA	NA	NA	NA	NA	NA	NA	NA	NA	No	NA	HPRC,HGSVC,1KG-ONT	Yes	NA	NA	NA	NA	NA	NA
chr1:219180404	chr1-219180404-allele1825615-330	INS	329	NA	0.0,0.001440922190201729,0.0,0.004970178926441352,0.0	0.000593574	LYPLAL1(9.596e-07, 1.801)	NA	NA	NA	NA	NA	NA	NA	NA	No	NA	No	Yes	NA	NA	NA	NA	NA	NA
chr1:219182937	chr1-219182937-allele1825622-192	INS	191	NA	0.0022692889561270802,0.0,0.0,0.0,0.0	0.00377908	LYPLAL1(9.596e-07, 1.801)	NA	NA	NA	NA	NA	NA	NA	NA	No	NA	1KG-ONT	Yes	NA	NA	NA	NA	NA	NA
chr1:219199511	chr1-219199511-allele1825699-1	DEL	172	NA	0.0030257186081694403,0.0,0.006944444444444444,0.0,0.0	NA	LYPLAL1(9.596e-07, 1.801)	NA	NA	NA	NA	NA	NA	NA	NA	No	NA	1KG-ONT	No	NA	NA	NA	NA	NA	NA
chr1:219228456	chr1-219228456-allele1825846-1	DEL	815	NA	0.0,0.0,0.0,0.0,0.019427402862985686	0.00294382	NA	NA	NA	NA	NA	NA	NA	NA	NA	No	NA	HGSVC,1KG-ONT	Yes	NA	NA	NA	NA	NA	NA
chr1:219349622	chr1-219349622-allele1826749-101	INS	100	NA	0.0037821482602118004,0.007204610951008645,0.002976190476190476,0.0009940357852882703,0.0010224948875255625	NA	NA	NA	NA	NA	NA	NA	NA	NA	NA	No	NA	No	Yes	NA	NA	NA	NA	NA	NA
chr1:219374592	chr1-219374592-allele1826921-68	INS	67	NA	0.009833585476550681,0.001440922190201729,0.0,0.0,0.0	0.0157378	NA	NA	NA	NA	NA	NA	NA	NA	NA	No	NA	No	Yes	NA	NA	NA	NA	NA	NA
chr1:219385558	chr1-219385558-allele1827009-314	INS	313	NA	0.0030257186081694403,0.03890489913544669,0.000992063492063492,0.07554671968190854,0.07668711656441718	0.0284223	NA	NA	NA	NA	NA	NA	NA	NA	NA	No	NA	HPRC,HGSVC,1KG-ONT	Yes	NA	NA	NA	NA	NA	NA
chr1:219390052	chr1-219390052-allele1827028-330	INS	329	NA	0.007564296520423601,0.0,0.0,0.0,0.0	0.0137297	NA	NA	NA	NA	NA	NA	NA	NA	NA	No	NA	No	Yes	NA	NA	NA	NA	NA	NA
chr1:219401335	chr1-219401335-allele1827120-280	INS	279	NA	0.029500756429652043,0.002881844380403458,0.0,0.02286282306163022,0.0010224948875255625	0.0189248	NA	NA	NA	NA	NA	NA	NA	NA	NA	No	NA	HPRC,HGSVC,1KG-ONT	Yes	NA	NA	NA	NA	NA	NA
chr1:219401335	chr1-219401335-allele1827119-281	INS	280	0.859444	0.0718608169440242,0.4654178674351585,0.5406746031746031,0.24453280318091453,0.3456032719836401	0.211103	NA	NA	NA	NA	NA	NA	NA	NA	NA	No	NA	HPRC,HGSVC,1KG-ONT	Yes	NA	Hip circumference adjusted for BMI(LYPLAL1 - LYPLAL1-AS1, rs12128945, 2E-14, 0.6998210789688278),Waist-to-hip ratio adjusted for BMI(LYPLAL1 - LYPLAL1-AS1, rs12128945, 4E-27, 0.6998210789688278),A body shape index(LYPLAL1 - LYPLAL1-AS1, rs4846296, 3E-13, 0.6818326612071584),Waist-hip index(LYPLAL1 - LYPLAL1-AS1, rs4846296, 2E-28, 0.6818326612071584),Waist-to-hip ratio adjusted for BMI(LYPLAL1 - LYPLAL1-AS1, rs4846296, 6E-29, 0.6818326612071584),Hip index(LYPLAL1-AS1, rs4240924, 9E-14, 0.7347552184175216),Waist circumference adjusted for body mass index(LYPLAL1-AS1, rs2124328, 3E-12, 0.7262006378425239),Heel bone mineral density(LYPLAL1-AS1, rs2791559, 2E-9, 0.5065837231015209)	Adhesive capsulitis of shoulder(3.54%, 0.77%, 4.73, [1.48;15.07], 0.009185),Bipolar I disorder(3.03%, 0.92%, 3.35, [1.07;10.52], 0.038908),Bunion(0.51%, 3.69%, 0.13, [0.02;0.99], 0.015713),Candidiasis of mouth(4.04%, 1.38%, 3.0, [1.14;7.88], 0.036443),Eruption(23.74%, 16.77%, 1.55, [1.05;2.27], 0.035705),Hematuria syndrome(10.10%, 5.69%, 1.86, [1.05;3.29], 0.035307),Hemorrhage of rectum and anus(10.61%, 5.85%, 1.91, [1.09;3.34], 0.025619),Hypermetropia(8.08%, 3.38%, 2.51, [1.29;4.88], 0.009448),Hypertrophic condition of skin(7.07%, 2.62%, 2.83, [1.37;5.86], 0.007709),Irritable bowel syndrome with diarrhea(3.03%, 0.62%, 5.05, [1.41;18.07], 0.013527),Lumbar radiculopathy(4.55%, 9.23%, 0.47, [0.23;0.96], 0.037138),Non-neoplastic nevus(3.54%, 0.92%, 3.93, [1.31;11.85], 0.016011),Osteoarthritis of knee(12.12%, 20.62%, 0.53, [0.33;0.85], 0.006652),Presbyopia(16.16%, 9.08%, 1.93, [1.22;3.07], 0.008221),Pyelonephritis(3.54%, 0.92%, 3.93, [1.31;11.85], 0.016011),Regular astigmatism(7.58%, 2.15%, 3.72, [1.77;7.86], 0.001061),Tubulointerstitial nephritis(3.03%, 0.62%, 5.05, [1.41;18.07], 0.013527),Urticaria(8.08%, 3.85%, 2.2, [1.15;4.21], 0.021892),Cyst of ovary(18.12%, 11.13%, 1.77, [1.05;2.97], 0.04112)	NA	NA	NA
chr1:219401335	chr1-219401335-allele1827123-281	INS	280	NA	0.0,0.0,0.007936507936507936,0.0,0.0	0.000963133	NA	NA	NA	NA	NA	NA	NA	NA	NA	No	NA	HPRC,HGSVC,1KG-ONT	Yes	NA	NA	NA	NA	NA	NA
chr1:219401335	chr1-219401335-allele1827122-279	INS	278	NA	0.0,0.0,0.013888888888888888,0.0,0.0	0.00199905	NA	NA	NA	NA	NA	NA	NA	NA	NA	No	NA	HPRC,HGSVC,1KG-ONT	Yes	NA	NA	NA	NA	NA	NA
chr1:219401335	chr1-219401335-allele1827121-282	INS	281	NA	0.00680786686838124,0.0,0.0,0.0,0.0	0.0123139	NA	NA	NA	NA	NA	NA	NA	NA	NA	No	NA	HPRC,HGSVC,1KG-ONT	Yes	NA	NA	NA	NA	NA	NA
chr1:219411126	chr1-219411126-allele1827229-1	DEL	119	0.977581	0.13993948562783662,0.1138328530259366,0.2787698412698413,0.17196819085487078,0.09918200408997956	0.0029863	NA	NA	NA	NA	NA	NA	NA	NA	NA	No	NA	HPRC,HGSVC,1KG-ONT	No	NA	Waist-hip index(LYPLAL1 - LYPLAL1-AS1, rs6691931, 1E-19, 0.684439893967488),Waist-to-hip ratio adjusted for BMI(LYPLAL1 - LYPLAL1-AS1, rs6691931, 2E-19, 0.684439893967488),Waist circumference adjusted for body mass index(LYPLAL1 - LYPLAL1-AS1, rs2791554, 3E-10, 0.7013736880256355),Waist-hip index(LYPLAL1 - LYPLAL1-AS1, rs2820429, 5E-16, 0.6360723943352552),Waist-to-hip ratio adjusted for BMI(LYPLAL1 - LYPLAL1-AS1, rs2820429, 7E-16, 0.6360723943352552),Waist circumference adjusted for body mass index(LYPLAL1 - LYPLAL1-AS1, rs2791555, 2E-8, 0.6337346323624485),Hip index(LYPLAL1 - LYPLAL1-AS1, rs2791556, 1E-12, 0.6392489970070335),Waist-to-hip ratio adjusted for BMI(LYPLAL1-AS1, rs2605088, 3E-16, 0.6518457538784257),Waist circumference adjusted for body mass index(LYPLAL1-AS1, rs2265978, 4E-8, 0.5887073009732736),Hip index(LYPLAL1-AS1, rs2791560, 5E-17, 0.9787405429136524)	Autonomic neuropathy due to type 2 diabetes mellitus(2.62%, 0.65%, 4.14, [1.16;14.8], 0.027968),Benign mammary dysplasia(3.49%, 0.48%, 7.43, [1.96;28.27], 0.001922),Erythema of skin(4.37%, 1.78%, 2.52, [1.06;6.03], 0.04396),Gastro-esophageal reflux disease with esophagitis(8.30%, 4.04%, 2.15, [1.16;3.98], 0.021883),Hemorrhoids(9.17%, 15.51%, 0.55, [0.33;0.91], 0.01828),Hypersomnia with sleep apnea(3.49%, 0.81%, 4.45, [1.44;13.73], 0.008857),Mammographic calcification of breast(5.24%, 2.10%, 2.58, [1.16;5.74], 0.021983),Obstruction of esophagus(3.49%, 0.48%, 7.43, [1.96;28.27], 0.001922),Plantar fascial fibromatosis(11.35%, 6.30%, 1.91, [1.13;3.21], 0.019338),Prolapsed lumbar intervertebral disc(7.42%, 3.07%, 2.53, [1.29;4.96], 0.011157),Refractory migraine(3.06%, 0.81%, 3.87, [1.22;12.33], 0.021102),Secondary hypertension(3.49%, 0.97%, 3.7, [1.27;10.78], 0.027623),Systemic lupus erythematosus(0.44%, 2.91%, 0.15, [0.02;1.1], 0.033931),Tinea corporis(3.93%, 0.97%, 4.18, [1.47;11.88], 0.006838)	NA	NA	NA
chr1:219439959	chr1-219439959-allele1827500-71	INS	70	NA	0.009833585476550681,0.001440922190201729,0.0,0.0,0.0	0.0157378	NA	NA	NA	NA	NA	NA	NA	NA	NA	No	NA	HPRC,HGSVC,1KG-ONT	Yes	NA	NA	NA	NA	NA	NA
chr1:219439976	chr1-219439976-allele1827516-63	INS	62	NA	0.0113464447806354,0.0,0.0,0.0,0.0	0.0207802	NA	NA	NA	NA	NA	NA	NA	NA	NA	No	NA	HPRC,HGSVC,1KG-ONT	Yes	NA	NA	NA	NA	NA	NA
chr1:219439978	chr1-219439978-allele1827518-87	INS	86	NA	0.0037821482602118004,0.0,0.0,0.0,0.0010224948875255625	0.00462462	NA	NA	NA	NA	NA	NA	NA	NA	NA	No	NA	HGSVC,1KG-ONT	Yes	NA	NA	NA	NA	NA	NA
chr1:219439978	chr1-219439978-allele1827519-59	INS	58	NA	0.0045385779122541605,0.0,0.0,0.0,0.0	0.00805514	NA	NA	NA	NA	NA	NA	NA	NA	NA	No	NA	HPRC,HGSVC,1KG-ONT	Yes	NA	NA	NA	NA	NA	NA
chr1:219439980	chr1-219439980-allele1827523-55	INS	54	NA	0.01361573373676248,0.002881844380403458,0.0,0.0,0.0	0.02071	NA	NA	NA	NA	NA	NA	NA	NA	NA	No	NA	HPRC,HGSVC,1KG-ONT	Yes	NA	NA	NA	NA	NA	NA
chr1:219439992	chr1-219439992-allele1827527-59	INS	58	NA	0.0007564296520423601,0.0,0.0,0.0,0.0	0.000918741	NA	NA	NA	NA	NA	NA	NA	NA	NA	No	NA	HPRC,HGSVC,1KG-ONT	Yes	NA	NA	NA	NA	NA	NA
chr1:219440000	chr1-219440000-allele1827544-87	INS	86	NA	0.0015128593040847202,0.0,0.0,0.0,0.0010224948875255625	0.00077342	NA	NA	NA	NA	NA	NA	NA	NA	NA	No	NA	HGSVC,1KG-ONT	Yes	NA	NA	NA	NA	NA	NA
chr1:219475533	chr1-219475533-allele1827992-1	DEL	60	NA	0.0007564296520423601,0.0,0.000992063492063492,0.003976143141153081,0.0	NA	NA	NA	NA	NA	NA	NA	NA	NA	NA	No	NA	HPRC,HGSVC,1KG-ONT	Yes	NA	NA	NA	NA	NA	NA
chr1:219475533	chr1-219475533-allele1827991-1	DEL	52	NA	0.0030257186081694403,0.0,0.013888888888888888,0.0019880715705765406,0.0	NA	NA	NA	NA	NA	NA	NA	NA	NA	NA	No	NA	HPRC,HGSVC	Yes	NA	NA	NA	NA	NA	NA
chr1:219475559	chr1-219475559-allele1828011-77	INS	76	NA	0.0007564296520423601,0.0,0.0,0.0009940357852882703,0.0	NA	NA	NA	NA	NA	NA	NA	NA	NA	NA	No	NA	HPRC,HGSVC,1KG-ONT	Yes	NA	NA	NA	NA	NA	NA
chr1:219475559	chr1-219475559-allele1828012-89	INS	88	NA	0.0037821482602118004,0.0,0.0,0.0,0.0010224948875255625	0.00462462	NA	NA	NA	NA	NA	NA	NA	NA	NA	No	NA	HPRC,HGSVC,1KG-ONT	Yes	NA	NA	NA	NA	NA	NA
chr1:219475559	chr1-219475559-allele1828010-53	INS	52	NA	0.0045385779122541605,0.01440922190201729,0.00992063492063492,0.017892644135188866,0.007157464212678937	0.00238576	NA	NA	NA	NA	NA	NA	NA	NA	NA	No	NA	HPRC,HGSVC,1KG-ONT	No	NA	NA	NA	NA	NA	NA
chr1:219475563	chr1-219475563-allele1828019-61	INS	60	NA	0.0,0.001440922190201729,0.000992063492063492,0.003976143141153081,0.003067484662576687	0.00114796	NA	NA	NA	NA	NA	NA	NA	NA	NA	No	NA	HPRC,HGSVC,1KG-ONT	No	NA	NA	NA	NA	NA	NA
chr1:219475567	chr1-219475567-allele1828024-69	INS	68	NA	0.0007564296520423601,0.0,0.005952380952380952,0.008946322067594433,0.006134969325153374	0.00227622	NA	NA	NA	NA	NA	NA	NA	NA	NA	No	NA	HPRC,HGSVC,1KG-ONT	No	NA	NA	NA	NA	NA	NA
chr1:219475567	chr1-219475567-allele1828025-57	INS	56	NA	0.006051437216338881,0.005763688760806916,0.003968253968253968,0.011928429423459244,0.0	NA	NA	NA	NA	NA	NA	NA	NA	NA	NA	No	NA	HPRC,HGSVC,1KG-ONT	No	NA	NA	NA	NA	NA	NA
chr1:219475570	chr1-219475570-allele1828030-1	DEL	56	NA	0.00529500756429652,0.0,0.000992063492063492,0.0,0.0	0.00736694	NA	NA	NA	NA	NA	NA	NA	NA	NA	No	NA	HPRC,HGSVC,1KG-ONT	Yes	NA	NA	NA	NA	NA	NA
chr1:219475590	chr1-219475590-allele1828042-57	INS	56	NA	0.0,0.0,0.025793650793650792,0.0,0.0	0.00425535	NA	NA	NA	NA	NA	NA	NA	NA	NA	No	NA	HPRC,HGSVC,1KG-ONT	No	NA	NA	NA	NA	NA	NA
chr1:219475591	chr1-219475591-allele1828043-84	INS	83	NA	0.0,0.0,0.0,0.0009940357852882703,0.0	NA	NA	NA	NA	NA	NA	NA	NA	NA	NA	No	NA	HPRC,HGSVC,1KG-ONT	No	NA	NA	NA	NA	NA	NA
chr1:219475595	chr1-219475595-allele1828045-78	INS	77	NA	0.0,0.001440922190201729,0.012896825396825396,0.003976143141153081,0.02044989775051125	0.006522	NA	NA	NA	NA	NA	NA	NA	NA	NA	No	NA	HPRC,HGSVC,1KG-ONT	No	NA	NA	NA	NA	NA	NA
chr1:219475603	chr1-219475603-allele1828049-1	DEL	90	NA	0.012859304084720122,0.002881844380403458,0.0,0.0,0.0	0.0193295	NA	NA	NA	NA	NA	NA	NA	NA	NA	No	NA	HPRC,HGSVC,1KG-ONT	Yes	NA	NA	NA	NA	NA	NA
chr1:219475611	chr1-219475611-allele1828055-1	DEL	82	NA	0.02118003025718608,0.001440922190201729,0.0,0.0,0.0	0.0366254	NA	NA	NA	NA	NA	NA	NA	NA	NA	No	NA	HPRC,HGSVC,1KG-ONT	Yes	NA	NA	NA	NA	NA	NA
chr1:219475611	chr1-219475611-allele1828052-65	INS	64	NA	0.0007564296520423601,0.0,0.012896825396825396,0.0,0.0	0.000863716	NA	NA	NA	NA	NA	NA	NA	NA	NA	No	NA	HPRC,HGSVC,1KG-ONT	Yes	NA	NA	NA	NA	NA	NA
chr1:219475611	chr1-219475611-allele1828053-83	INS	82	NA	0.0,0.0,0.0,0.0009940357852882703,0.0	NA	NA	NA	NA	NA	NA	NA	NA	NA	NA	No	NA	HPRC,HGSVC,1KG-ONT	No	NA	NA	NA	NA	NA	NA
chr1:219475611	chr1-219475611-allele1828054-91	INS	90	NA	0.0,0.020172910662824207,0.003968253968253968,0.016898608349900597,0.0010224948875255625	0.0061505	NA	NA	NA	NA	NA	NA	NA	NA	NA	No	NA	HPRC,HGSVC,1KG-ONT	Yes	NA	NA	NA	NA	NA	NA
chr1:219475615	chr1-219475615-allele1828057-1	DEL	78	NA	0.018910741301059002,0.0,0.0,0.0009940357852882703,0.0	0.0324724	NA	NA	NA	NA	NA	NA	NA	NA	NA	No	NA	HPRC,HGSVC,1KG-ONT	Yes	NA	NA	NA	NA	NA	NA
chr1:219475619	chr1-219475619-allele1828059-77	INS	76	NA	0.0015128593040847202,0.005763688760806916,0.005952380952380952,0.011928429423459244,0.0	0.00152552	NA	NA	NA	NA	NA	NA	NA	NA	NA	No	NA	HPRC,HGSVC,1KG-ONT	No	NA	NA	NA	NA	NA	NA
chr1:219475619	chr1-219475619-allele1828060-1	DEL	74	NA	0.007564296520423601,0.002881844380403458,0.000992063492063492,0.002982107355864811,0.0081799591002045	0.000931973	NA	NA	NA	NA	NA	NA	NA	NA	NA	No	NA	HPRC,HGSVC,1KG-ONT	Yes	NA	NA	NA	NA	NA	NA
chr1:219475622	chr1-219475622-allele1828062-69	INS	68	NA	0.0007564296520423601,0.0,0.0,0.008946322067594433,0.0	0.000199544	NA	NA	NA	NA	NA	NA	NA	NA	NA	No	NA	HPRC,HGSVC,1KG-ONT	Yes	NA	NA	NA	NA	NA	NA
chr1:219475623	chr1-219475623-allele1828066-103	INS	102	NA	0.0,0.002881844380403458,0.001984126984126984,0.0,0.002044989775051125	0.000593574	NA	NA	NA	NA	NA	NA	NA	NA	NA	No	NA	HPRC,HGSVC,1KG-ONT	Yes	NA	NA	NA	NA	NA	NA
chr1:219475623	chr1-219475623-allele1828071-77	INS	76	NA	0.0,0.001440922190201729,0.003968253968253968,0.0,0.0	0.000408842	NA	NA	NA	NA	NA	NA	NA	NA	NA	No	NA	HPRC,HGSVC,1KG-ONT	No	NA	NA	NA	NA	NA	NA
chr1:219475623	chr1-219475623-allele1828065-97	INS	96	NA	0.0,0.0,0.003968253968253968,0.0,0.003067484662576687	0.000778337	NA	NA	NA	NA	NA	NA	NA	NA	NA	No	NA	HPRC,HGSVC,1KG-ONT	Yes	NA	NA	NA	NA	NA	NA
chr1:219475623	chr1-219475623-allele1828067-1	DEL	70	NA	0.02118003025718608,0.004322766570605188,0.0,0.003976143141153081,0.0081799591002045	0.0164979	NA	NA	NA	NA	NA	NA	NA	NA	NA	No	NA	HPRC,HGSVC,1KG-ONT	Yes	NA	NA	NA	NA	NA	NA
chr1:219475623	chr1-219475623-allele1828063-59	INS	58	NA	0.0045385779122541605,0.024495677233429394,0.010912698412698412,0.016898608349900597,0.009202453987730062	0.0037854	NA	NA	NA	NA	NA	NA	NA	NA	NA	No	NA	HPRC,HGSVC,1KG-ONT	Yes	NA	NA	NA	NA	NA	NA
chr1:219475623	chr1-219475623-allele1828064-73	INS	72	NA	0.0030257186081694403,0.002881844380403458,0.002976190476190476,0.0009940357852882703,0.0	NA	NA	NA	NA	NA	NA	NA	NA	NA	NA	No	NA	HPRC,HGSVC,1KG-ONT	No	NA	NA	NA	NA	NA	NA
chr1:219475623	chr1-219475623-allele1828069-57	INS	56	NA	0.0,0.004322766570605188,0.0,0.0009940357852882703,0.0	0.000224143	NA	NA	NA	NA	NA	NA	NA	NA	NA	No	NA	HPRC,HGSVC,1KG-ONT	Yes	NA	NA	NA	NA	NA	NA
chr1:219475627	chr1-219475627-allele1828072-1	DEL	66	NA	0.01059001512859304,0.01440922190201729,0.006944444444444444,0.006958250497017893,0.0408997955010225	0.000976234	NA	NA	NA	NA	NA	NA	NA	NA	NA	No	NA	HPRC,HGSVC,1KG-ONT	Yes	NA	NA	NA	NA	NA	NA
chr1:219475630	chr1-219475630-allele1828076-77	INS	76	NA	0.0,0.001440922190201729,0.0,0.0,0.002044989775051125	3.94758e-05	NA	NA	NA	NA	NA	NA	NA	NA	NA	No	NA	HPRC,HGSVC,1KG-ONT	No	NA	NA	NA	NA	NA	NA
chr1:219475631	chr1-219475631-allele1828078-109	INS	108	NA	0.0,0.0,0.0,0.0,0.0010224948875255625	NA	NA	NA	NA	NA	NA	NA	NA	NA	NA	No	NA	HPRC,HGSVC	Yes	NA	NA	NA	NA	NA	NA
chr1:219475631	chr1-219475631-allele1828077-92	INS	91	NA	0.0,0.0,0.015873015873015872,0.0,0.0010224948875255625	0.00256718	NA	NA	NA	NA	NA	NA	NA	NA	NA	No	NA	HPRC,HGSVC,1KG-ONT	No	NA	NA	NA	NA	NA	NA
chr1:219475631	chr1-219475631-allele1828079-1	DEL	62	NA	0.0045385779122541605,0.005763688760806916,0.000992063492063492,0.011928429423459244,0.0010224948875255625	NA	NA	NA	NA	NA	NA	NA	NA	NA	NA	No	NA	HPRC,HGSVC,1KG-ONT	Yes	NA	NA	NA	NA	NA	NA
chr1:219475635	chr1-219475635-allele1828088-67	INS	66	NA	0.0,0.001440922190201729,0.0,0.008946322067594433,0.0	0.00133282	NA	NA	NA	NA	NA	NA	NA	NA	NA	No	NA	HPRC,HGSVC,1KG-ONT	Yes	NA	NA	NA	NA	NA	NA
chr1:219475635	chr1-219475635-allele1828089-91	INS	90	NA	0.0,0.001440922190201729,0.0,0.0,0.0	NA	NA	NA	NA	NA	NA	NA	NA	NA	NA	No	NA	HPRC,HGSVC,1KG-ONT	No	NA	NA	NA	NA	NA	NA
chr1:219475635	chr1-219475635-allele1828083-1	DEL	58	NA	0.0007564296520423601,0.0,0.000992063492063492,0.0,0.0	NA	NA	NA	NA	NA	NA	NA	NA	NA	NA	No	NA	HPRC,HGSVC,1KG-ONT	Yes	NA	NA	NA	NA	NA	NA
chr1:219475635	chr1-219475635-allele1828082-84	INS	83	NA	0.0007564296520423601,0.001440922190201729,0.0,0.002982107355864811,0.0	NA	NA	NA	NA	NA	NA	NA	NA	NA	NA	No	NA	HPRC,HGSVC,1KG-ONT	No	NA	NA	NA	NA	NA	NA
chr1:219475639	chr1-219475639-allele1828091-1	DEL	54	NA	0.0022692889561270802,0.0,0.002976190476190476,0.0019880715705765406,0.0	NA	NA	NA	NA	NA	NA	NA	NA	NA	NA	No	NA	HPRC,HGSVC	Yes	NA	NA	NA	NA	NA	NA
chr1:219475643	chr1-219475643-allele1828093-120	INS	119	NA	0.0,0.001440922190201729,0.0,0.0009940357852882703,0.0010224948875255625	3.94758e-05	NA	NA	NA	NA	NA	NA	NA	NA	NA	No	NA	HPRC,HGSVC	Yes	NA	NA	NA	NA	NA	NA
chr1:219475643	chr1-219475643-allele1828094-100	INS	99	NA	0.0,0.0,0.0,0.0,0.0010224948875255625	NA	NA	NA	NA	NA	NA	NA	NA	NA	NA	No	NA	HPRC,HGSVC,1KG-ONT	No	NA	NA	NA	NA	NA	NA
chr1:219475650	chr1-219475650-allele1828100-106	INS	105	NA	0.0,0.012968299711815562,0.001984126984126984,0.003976143141153081,0.018404907975460124	0.0055935	NA	NA	NA	NA	NA	NA	NA	NA	NA	No	NA	HPRC,HGSVC,1KG-ONT	No	NA	NA	NA	NA	NA	NA
chr1:219475654	chr1-219475654-allele1828102-62	INS	61	NA	0.0007564296520423601,0.001440922190201729,0.0,0.0,0.0	NA	NA	NA	NA	NA	NA	NA	NA	NA	NA	No	NA	HPRC,HGSVC,1KG-ONT	Yes	NA	NA	NA	NA	NA	NA
chr1:219475655	chr1-219475655-allele1828114-103	INS	102	NA	0.0,0.004322766570605188,0.001984126984126984,0.0019880715705765406,0.016359918200409	0.00364938	NA	NA	NA	NA	NA	NA	NA	NA	NA	No	NA	HPRC,HGSVC,1KG-ONT	No	NA	NA	NA	NA	NA	NA
chr1:219475655	chr1-219475655-allele1828106-113	INS	112	NA	0.0,0.0,0.0,0.003976143141153081,0.0	0.000224143	NA	NA	NA	NA	NA	NA	NA	NA	NA	No	NA	HPRC,HGSVC	No	NA	NA	NA	NA	NA	NA
chr1:219475655	chr1-219475655-allele1828103-93	INS	92	NA	0.0007564296520423601,0.001440922190201729,0.0,0.0019880715705765406,0.015337423312883436	0.00168524	NA	NA	NA	NA	NA	NA	NA	NA	NA	No	NA	HPRC,HGSVC,1KG-ONT	No	NA	NA	NA	NA	NA	NA
chr1:219475655	chr1-219475655-allele1828104-116	INS	115	NA	0.0007564296520423601,0.0,0.0,0.0,0.0	0.000918741	NA	NA	NA	NA	NA	NA	NA	NA	NA	No	NA	HPRC,HGSVC	No	NA	NA	NA	NA	NA	NA
chr1:219475655	chr1-219475655-allele1828108-122	INS	121	NA	0.0,0.0,0.0,0.0,0.006134969325153374	0.000593574	NA	NA	NA	NA	NA	NA	NA	NA	NA	No	NA	HPRC,HGSVC	No	NA	NA	NA	NA	NA	NA
chr1:219475655	chr1-219475655-allele1828111-101	INS	100	NA	0.0,0.002881844380403458,0.002976190476190476,0.0,0.009202453987730062	0.00207258	NA	NA	NA	NA	NA	NA	NA	NA	NA	No	NA	HPRC,HGSVC,1KG-ONT	No	NA	NA	NA	NA	NA	NA
chr1:219475655	chr1-219475655-allele1828107-134	INS	133	NA	0.0,0.005763688760806916,0.0,0.0,0.0010224948875255625	0.000408842	NA	NA	NA	NA	NA	NA	NA	NA	NA	No	NA	HPRC,HGSVC	Yes	NA	NA	NA	NA	NA	NA
chr1:219475655	chr1-219475655-allele1828105-129	INS	128	NA	0.0,0.020172910662824207,0.008928571428571428,0.0019880715705765406,0.006134969325153374	0.00522233	NA	NA	NA	NA	NA	NA	NA	NA	NA	No	NA	HPRC,HGSVC	Yes	NA	NA	NA	NA	NA	NA
chr1:219475663	chr1-219475663-allele1828117-82	INS	81	NA	0.0045385779122541605,0.0,0.0,0.014910536779324055,0.005112474437627812	NA	NA	NA	NA	NA	NA	NA	NA	NA	NA	No	NA	HPRC,HGSVC,1KG-ONT	Yes	NA	NA	NA	NA	NA	NA
chr1:219475663	chr1-219475663-allele1828116-73	INS	72	NA	0.0015128593040847202,0.007204610951008645,0.011904761904761904,0.011928429423459244,0.0	0.00273391	NA	NA	NA	NA	NA	NA	NA	NA	NA	No	NA	HPRC,HGSVC,1KG-ONT	Yes	NA	NA	NA	NA	NA	NA
chr1:219475673	chr1-219475673-allele1828120-91	INS	90	NA	0.00680786686838124,0.0,0.0,0.0009940357852882703,0.0010224948875255625	0.00840062	NA	NA	NA	NA	NA	NA	NA	NA	NA	No	NA	HPRC,HGSVC,1KG-ONT	Yes	NA	NA	NA	NA	NA	NA
chr1:219475673	chr1-219475673-allele1828119-65	INS	64	NA	0.0,0.0,0.0,0.0009940357852882703,0.0081799591002045	0.00114796	NA	NA	NA	NA	NA	NA	NA	NA	NA	No	NA	HPRC,HGSVC,1KG-ONT	Yes	NA	NA	NA	NA	NA	NA
chr1:219475683	chr1-219475683-allele1828126-61	INS	60	NA	0.0022692889561270802,0.0,0.0,0.0,0.0010224948875255625	0.0019853	NA	NA	NA	NA	NA	NA	NA	NA	NA	No	NA	HPRC,HGSVC,1KG-ONT	Yes	NA	NA	NA	NA	NA	NA
chr1:219475683	chr1-219475683-allele1828122-57	INS	56	NA	0.006051437216338881,0.001440922190201729,0.001984126984126984,0.004970178926441352,0.00408997955010225	0.000470554	NA	NA	NA	NA	NA	NA	NA	NA	NA	No	NA	HPRC,HGSVC,1KG-ONT	Yes	NA	NA	NA	NA	NA	NA
chr1:219475693	chr1-219475693-allele1828150-79	INS	78	NA	0.0,0.0,0.0,0.008946322067594433,0.0	0.00114796	NA	NA	NA	NA	NA	NA	NA	NA	NA	No	NA	HPRC,HGSVC,1KG-ONT	Yes	NA	NA	NA	NA	NA	NA
chr1:219475693	chr1-219475693-allele1828134-52	INS	51	NA	0.00832072617246596,0.001440922190201729,0.0,0.0,0.0	0.0129393	NA	NA	NA	NA	NA	NA	NA	NA	NA	No	NA	HPRC,HGSVC	Yes	NA	NA	NA	NA	NA	NA
chr1:219475693	chr1-219475693-allele1828135-56	INS	55	NA	0.0007564296520423601,0.004322766570605188,0.0,0.0009940357852882703,0.0	NA	NA	NA	NA	NA	NA	NA	NA	NA	NA	No	NA	HPRC,HGSVC,1KG-ONT	Yes	NA	NA	NA	NA	NA	NA
chr1:219475715	chr1-219475715-allele1828153-74	INS	73	NA	0.02798789712556732,0.002881844380403458,0.001984126984126984,0.0019880715705765406,0.0	0.0393427	NA	NA	NA	NA	NA	NA	NA	NA	NA	No	NA	HPRC,HGSVC,1KG-ONT	Yes	NA	NA	NA	NA	NA	NA
chr1:219545951	chr1-219545951-allele1828611-1	DEL	164	NA	0.0007564296520423601,0.002881844380403458,0.000992063492063492,0.009940357852882704,0.024539877300613498	0.00516727	NA	NA	NA	NA	NA	NA	NA	NA	NA	No	NA	HPRC,HGSVC,1KG-ONT	No	NA	NA	NA	NA	NA	NA
chr1:219667461	chr1-219667461-allele1829781-53	INS	52	NA	0.0030257186081694403,0.0,0.0,0.0,0.0	0.00520636	NA	NA	NA	NA	NA	NA	NA	NA	NA	No	NA	HPRC	Yes	NA	NA	NA	NA	NA	NA
chr1:219749966	chr1-219749966-allele1830715-1	DEL	318	0.992538	0.3630862329803328,0.6815561959654178,0.8025793650793651,0.7842942345924453,0.7177914110429447	0.276159	SLC30A10(0.011378, 0.99)	SLC30A10(0.011378, 0.99)	NA	NA	NA	NA	NA	NA	NA	No	NA	HPRC,HGSVC,1KG-ONT	Yes	NA	Bone density T-score(SLC30A10, rs1416012, 4E-10, 0.9544268850835693),Bone density Z-score(SLC30A10, rs1416012, 1E-10, 0.9544268850835693),Brain shape (segment 7)(SLC30A10, rs1766400, 1E-8, 0.9889993866090784),Chronic obstructive pulmonary disease(SLC30A10, rs11118406, 4E-11, 0.5819814918291774),Corneal resistance factor (MTAG)(SLC30A10, rs12021595, 1E-16, 0.5819814918291774),Intraocular pressure(SLC30A10, rs1418752, 4E-12, 0.5819814918291774),Hip index(SLC30A10, rs11118411, 2E-15, 0.5860462261191178),Intraocular pressure(SLC30A10, rs12024492, 2E-12, 0.5748095051848985),FEV1/FVC or inflammatory bowel disease (pleiotropy)(SLC30A10, rs4846306, 4E-12, 0.5802857373833958)	Allergic rhinitis(24.35%, 17.84%, 1.48, [1.03;2.14], 0.033812),Benign neoplasm of cecum(2.94%, 0.74%, 4.04, [0.93;17.61], 0.047172),Callosity(4.84%, 1.86%, 2.68, [1.02;7.03], 0.036682),Cervical spondylosis without myelopathy(8.46%, 3.72%, 2.4, [1.19;4.8], 0.012989),Immunodeficiency disorder(2.25%, 0.37%, 6.16, [0.8;47.3], 0.046537),Inflammatory dermatosis(21.24%, 13.38%, 1.75, [1.17;2.61], 0.006104),Ingrowing nail(4.66%, 1.49%, 3.24, [1.12;9.36], 0.028552),Inguinal hernia(0.86%, 5.20%, 0.16, [0.06;0.45], 0.000179),Lateral epicondylitis(3.45%, 0.37%, 9.59, [1.28;71.82], 0.007072),Ocular hypertension(3.28%, 6.69%, 0.47, [0.24;0.92], 0.029733),Pleural effusion(5.01%, 1.49%, 3.49, [1.22;10.04], 0.012505),Pleurisy(2.42%, 0.37%, 6.64, [0.87;50.76], 0.046347),Sarcoidosis(0.86%, 3.72%, 0.23, [0.08;0.67], 0.008435),Uncomplicated asthma(18.65%, 12.64%, 1.59, [1.05;2.4], 0.029849),Vulval and/or perineal noninflammatory disorders(3.49%, 0.54%, 6.61, [0.87;50.45], 0.048801)	NA	NA	NA
chr1:219901004	chr1-219901004-allele1831786-132	INS	131	NA	0.0007564296520423601,0.001440922190201729,0.0,0.0,0.0	NA	SLC30A10(0.011378, 0.99)	SLC30A10(0.011378, 0.99)	NA	NA	NA	NA	NA	NA	NA	No	NA	HPRC,HGSVC,1KG-ONT	Yes	NA	NA	NA	NA	NA	NA
chr1:219901004	chr1-219901004-allele1831775-162	INS	161	NA	0.0022692889561270802,0.008645533141210375,0.00496031746031746,0.002982107355864811,0.00408997955010225	0.000306318	SLC30A10(0.011378, 0.99)	SLC30A10(0.011378, 0.99)	NA	NA	NA	NA	NA	NA	NA	No	NA	HPRC,HGSVC,1KG-ONT	Yes	NA	NA	NA	NA	NA	NA
chr1:219901004	chr1-219901004-allele1831790-150	INS	149	NA	0.0030257186081694403,0.001440922190201729,0.000992063492063492,0.0009940357852882703,0.0	0.00123841	SLC30A10(0.011378, 0.99)	SLC30A10(0.011378, 0.99)	NA	NA	NA	NA	NA	NA	NA	No	NA	HPRC,HGSVC,1KG-ONT	Yes	NA	NA	NA	NA	NA	NA
chr1:219901004	chr1-219901004-allele1831783-151	INS	150	NA	0.0037821482602118004,0.001440922190201729,0.0,0.006958250497017893,0.011247443762781187	NA	SLC30A10(0.011378, 0.99)	SLC30A10(0.011378, 0.99)	NA	NA	NA	NA	NA	NA	NA	No	NA	HPRC,HGSVC,1KG-ONT	Yes	NA	NA	NA	NA	NA	NA
chr1:219901004	chr1-219901004-allele1831781-157	INS	156	NA	0.00832072617246596,0.0,0.0,0.0,0.0	0.0150511	SLC30A10(0.011378, 0.99)	SLC30A10(0.011378, 0.99)	NA	NA	NA	NA	NA	NA	NA	No	NA	HPRC,HGSVC,1KG-ONT	Yes	NA	NA	NA	NA	NA	NA
chr1:219901004	chr1-219901004-allele1831784-158	INS	157	NA	0.0022692889561270802,0.01585014409221902,0.01488095238095238,0.005964214711729622,0.002044989775051125	0.00269956	SLC30A10(0.011378, 0.99)	SLC30A10(0.011378, 0.99)	NA	NA	NA	NA	NA	NA	NA	No	NA	HPRC,HGSVC,1KG-ONT	Yes	NA	NA	NA	NA	NA	NA
chr1:219901004	chr1-219901004-allele1831780-139	INS	138	NA	0.0007564296520423601,0.0,0.0,0.0,0.0	0.000918741	SLC30A10(0.011378, 0.99)	SLC30A10(0.011378, 0.99)	NA	NA	NA	NA	NA	NA	NA	No	NA	HPRC,HGSVC,1KG-ONT	Yes	NA	NA	NA	NA	NA	NA
chr1:219901004	chr1-219901004-allele1831777-142	INS	141	NA	0.5068078668683812,0.39337175792507206,0.4444444444444444,0.4254473161033797,0.46830265848670755	0.00963497	SLC30A10(0.011378, 0.99)	SLC30A10(0.011378, 0.99)	NA	NA	NA	NA	NA	NA	NA	No	NA	HPRC,HGSVC,1KG-ONT	Yes	NA	NA	NA	NA	NA	NA
chr1:219901004	chr1-219901004-allele1831794-154	INS	153	NA	0.0,0.010086455331412104,0.030753968253968252,0.0009940357852882703,0.002044989775051125	0.00695378	SLC30A10(0.011378, 0.99)	SLC30A10(0.011378, 0.99)	NA	NA	NA	NA	NA	NA	NA	No	NA	HPRC,HGSVC,1KG-ONT	Yes	NA	NA	NA	NA	NA	NA
chr1:219901004	chr1-219901004-allele1831785-122	INS	121	NA	0.0030257186081694403,0.0,0.0,0.0,0.0	0.00520636	SLC30A10(0.011378, 0.99)	SLC30A10(0.011378, 0.99)	NA	NA	NA	NA	NA	NA	NA	No	NA	HPRC,HGSVC,1KG-ONT	Yes	NA	NA	NA	NA	NA	NA
chr1:219901004	chr1-219901004-allele1831779-155	INS	154	NA	0.0007564296520423601,0.0,0.0,0.0,0.0	0.000918741	SLC30A10(0.011378, 0.99)	SLC30A10(0.011378, 0.99)	NA	NA	NA	NA	NA	NA	NA	No	NA	HPRC,HGSVC,1KG-ONT	Yes	NA	NA	NA	NA	NA	NA
chr1:219901004	chr1-219901004-allele1831778-146	INS	145	NA	0.07715582450832073,0.15273775216138327,0.19345238095238096,0.13618290258449303,0.17484662576687116	0.0307197	SLC30A10(0.011378, 0.99)	SLC30A10(0.011378, 0.99)	NA	NA	NA	NA	NA	NA	NA	No	NA	HPRC,HGSVC,1KG-ONT	Yes	NA	NA	NA	NA	NA	NA
chr1:219901004	chr1-219901004-allele1831776-138	INS	137	NA	0.18078668683812404,0.15706051873198848,0.08333333333333333,0.19483101391650098,0.13190184049079753	0.00581344	SLC30A10(0.011378, 0.99)	SLC30A10(0.011378, 0.99)	NA	NA	NA	NA	NA	NA	NA	No	NA	HPRC,HGSVC,1KG-ONT	Yes	NA	NA	NA	NA	NA	NA
chr1:219901004	chr1-219901004-allele1831789-130	INS	129	NA	0.0030257186081694403,0.0,0.0,0.0,0.0	0.00520636	SLC30A10(0.011378, 0.99)	SLC30A10(0.011378, 0.99)	NA	NA	NA	NA	NA	NA	NA	No	NA	HPRC,HGSVC,1KG-ONT	Yes	NA	NA	NA	NA	NA	NA
chr1:219901004	chr1-219901004-allele1831787-143	INS	142	NA	0.0,0.0,0.006944444444444444,0.0,0.0	0.000484285	SLC30A10(0.011378, 0.99)	SLC30A10(0.011378, 0.99)	NA	NA	NA	NA	NA	NA	NA	No	NA	HPRC,HGSVC,1KG-ONT	Yes	NA	NA	NA	NA	NA	NA
chr1:219901013	chr1-219901013-allele1831796-129	INS	128	NA	0.0,0.03602305475504323,0.09126984126984126,0.04771371769383698,0.12883435582822086	0.0543201	SLC30A10(0.011378, 0.99)	SLC30A10(0.011378, 0.99)	NA	NA	NA	NA	NA	NA	NA	No	NA	HPRC,HGSVC,1KG-ONT	Yes	NA	NA	NA	NA	NA	NA
chr1:219904293	chr1-219904293-allele1831846-1793	INS	1792	NA	0.0007564296520423601,0.0,0.0,0.0,0.0	0.000918741	SLC30A10(0.011378, 0.99)	SLC30A10(0.011378, 0.99)	NA	NA	NA	NA	NA	NA	NA	No	NA	HPRC,HGSVC,1KG-ONT	No	NA	NA	NA	NA	NA	NA
chr1:219904293	chr1-219904293-allele1831838-1781	INS	1780	NA	0.01361573373676248,0.005763688760806916,0.005952380952380952,0.003976143141153081,0.00408997955010225	0.00481873	SLC30A10(0.011378, 0.99)	SLC30A10(0.011378, 0.99)	NA	NA	NA	NA	NA	NA	NA	No	NA	HPRC,HGSVC,1KG-ONT	No	NA	NA	NA	NA	NA	NA
chr1:219904293	chr1-219904293-allele1831849-1791	INS	1790	NA	0.0037821482602118004,0.001440922190201729,0.0,0.0,0.0	0.00462462	SLC30A10(0.011378, 0.99)	SLC30A10(0.011378, 0.99)	NA	NA	NA	NA	NA	NA	NA	No	NA	HPRC,HGSVC,1KG-ONT	No	NA	NA	NA	NA	NA	NA
chr1:219904293	chr1-219904293-allele1831835-1787	INS	1786	0.77552	0.9515885022692889,0.7896253602305475,0.8392857142857143,0.6848906560636183,0.7525562372188139	0.107215	SLC30A10(0.011378, 0.99)	SLC30A10(0.011378, 0.99)	NA	NA	NA	NA	NA	NA	NA	No	NA	HPRC,HGSVC,1KG-ONT	No	ENSG00000117791.16(0.018253918290710675)	NA	NA	NA	NA	NA
chr1:219904293	chr1-219904293-allele1831844-1789	INS	1788	NA	0.0007564296520423601,0.0,0.0,0.0,0.0	0.000918741	SLC30A10(0.011378, 0.99)	SLC30A10(0.011378, 0.99)	NA	NA	NA	NA	NA	NA	NA	No	NA	HPRC,HGSVC,1KG-ONT	No	NA	NA	NA	NA	NA	NA
chr1:219904293	chr1-219904293-allele1831845-1792	INS	1791	NA	0.0,0.0,0.015873015873015872,0.0,0.010224948875255624	0.00429496	SLC30A10(0.011378, 0.99)	SLC30A10(0.011378, 0.99)	NA	NA	NA	NA	NA	NA	NA	No	NA	HPRC,HGSVC,1KG-ONT	No	NA	NA	NA	NA	NA	NA
chr1:219904293	chr1-219904293-allele1831841-1788	INS	1787	NA	0.0045385779122541605,0.0,0.0,0.0,0.0	0.00805514	SLC30A10(0.011378, 0.99)	SLC30A10(0.011378, 0.99)	NA	NA	NA	NA	NA	NA	NA	No	NA	HPRC,HGSVC,1KG-ONT	No	NA	NA	NA	NA	NA	NA
chr1:219904293	chr1-219904293-allele1831839-1789	INS	1788	NA	0.0030257186081694403,0.001440922190201729,0.0,0.003976143141153081,0.022494887525562373	0.000824293	SLC30A10(0.011378, 0.99)	SLC30A10(0.011378, 0.99)	NA	NA	NA	NA	NA	NA	NA	No	NA	HPRC,HGSVC,1KG-ONT	No	NA	NA	NA	NA	NA	NA
chr1:219904293	chr1-219904293-allele1831840-1788	INS	1787	NA	0.0037821482602118004,0.0,0.0,0.0,0.0	0.00663171	SLC30A10(0.011378, 0.99)	SLC30A10(0.011378, 0.99)	NA	NA	NA	NA	NA	NA	NA	No	NA	HPRC,HGSVC,1KG-ONT	No	NA	NA	NA	NA	NA	NA
chr1:219904293	chr1-219904293-allele1831837-1793	INS	1792	NA	0.0045385779122541605,0.018731988472622477,0.03968253968253968,0.015904572564612324,0.05214723926380368	0.0152266	SLC30A10(0.011378, 0.99)	SLC30A10(0.011378, 0.99)	NA	NA	NA	NA	NA	NA	NA	No	NA	HPRC,HGSVC,1KG-ONT	No	NA	NA	NA	NA	NA	NA
chr1:219941481	chr1-219941481-allele1832334-73	INS	72	NA	0.0,0.0,0.0,0.0,0.002044989775051125	NA	SLC30A10(0.011378, 0.99)	SLC30A10(0.011378, 0.99)	NA	NA	NA	NA	NA	NA	NA	No	NA	HGSVC,1KG-ONT	Yes	NA	NA	NA	NA	NA	NA
chr1:219941483	chr1-219941483-allele1832335-69	INS	68	NA	0.0794251134644478,0.008645533141210375,0.0,0.0,0.0	0.128187	SLC30A10(0.011378, 0.99)	SLC30A10(0.011378, 0.99)	NA	NA	NA	NA	NA	NA	NA	No	NA	HGSVC,1KG-ONT	Yes	NA	NA	NA	NA	NA	NA
chr1:219941483	chr1-219941483-allele1832336-1	DEL	72	NA	0.6338880484114977,0.41786743515850144,0.49503968253968256,0.4532803180914513,0.44069529652351735	0.0613112	SLC30A10(0.011378, 0.99)	SLC30A10(0.011378, 0.99)	NA	NA	NA	NA	NA	NA	NA	No	NA	HPRC,HGSVC,1KG-ONT	Yes	NA	NA	NA	NA	NA	NA
chr1:219941531	chr1-219941531-allele1832337-1	DEL	76	NA	0.007564296520423601,0.005763688760806916,0.0,0.003976143141153081,0.0010224948875255625	0.00295463	SLC30A10(0.011378, 0.99)	SLC30A10(0.011378, 0.99)	NA	NA	NA	NA	NA	NA	NA	No	NA	HPRC,HGSVC,1KG-ONT	Yes	NA	NA	NA	NA	NA	NA
chr1:219941549	chr1-219941549-allele1832340-1	DEL	68	NA	0.05446293494704992,0.01729106628242075,0.0,0.004970178926441352,0.0010224948875255625	0.0663253	SLC30A10(0.011378, 0.99)	SLC30A10(0.011378, 0.99)	NA	NA	NA	NA	NA	NA	NA	No	NA	HPRC,HGSVC,1KG-ONT	No	NA	NA	NA	NA	NA	NA
chr1:219960303	chr1-219960303-allele1832518-1536	INS	1535	NA	0.03177004538577912,0.008645533141210375,0.050595238095238096,0.004970178926441352,0.0081799591002045	0.00305803	NA	NA	NA	NA	NA	NA	NA	NA	NA	No	NA	HGSVC,1KG-ONT	No	NA	NA	NA	NA	NA	NA
chr1:219960323	chr1-219960323-allele1832540-79	INS	78	NA	0.0,0.004322766570605188,0.0,0.0,0.0	NA	NA	NA	NA	NA	NA	NA	NA	NA	NA	No	NA	HPRC,HGSVC,1KG-ONT	No	NA	NA	NA	NA	NA	NA
chr1:219960349	chr1-219960349-allele1832556-77	INS	76	NA	0.0,0.0,0.00496031746031746,0.002982107355864811,0.0	0.000963133	NA	NA	NA	NA	NA	NA	NA	NA	NA	No	NA	HPRC,HGSVC,1KG-ONT	No	NA	NA	NA	NA	NA	NA
chr1:219960349	chr1-219960349-allele1832550-77	INS	76	NA	0.0022692889561270802,0.0,0.0,0.0,0.0	0.00377908	NA	NA	NA	NA	NA	NA	NA	NA	NA	No	NA	HPRC,HGSVC,1KG-ONT	No	NA	NA	NA	NA	NA	NA
chr1:219960349	chr1-219960349-allele1832551-54	INS	53	NA	0.0113464447806354,0.03170028818443804,0.010912698412698412,0.041749502982107355,0.006134969325153374	0.00244232	NA	NA	NA	NA	NA	NA	NA	NA	NA	No	NA	HPRC,HGSVC,1KG-ONT	No	NA	NA	NA	NA	NA	NA
chr1:219960369	chr1-219960369-allele1832567-905	INS	904	NA	0.0045385779122541605,0.001440922190201729,0.0,0.003976143141153081,0.0	0.00170195	NA	NA	NA	NA	NA	NA	NA	NA	NA	No	NA	HGSVC	No	NA	NA	NA	NA	NA	NA
chr1:219960411	chr1-219960411-allele1832596-853	INS	852	NA	0.0007564296520423601,0.001440922190201729,0.013888888888888888,0.0009940357852882703,0.0	0.00126431	NA	NA	NA	NA	NA	NA	NA	NA	NA	No	NA	HGSVC	No	NA	NA	NA	NA	NA	NA
chr1:219960413	chr1-219960413-allele1832597-1435	INS	1434	NA	0.056732223903177004,0.13112391930835735,0.10714285714285714,0.17693836978131214,0.10531697341513292	0.0263456	NA	NA	NA	NA	NA	NA	NA	NA	NA	No	NA	HGSVC,1KG-ONT	No	NA	NA	NA	NA	NA	NA
chr1:219960419	chr1-219960419-allele1832600-57	INS	56	NA	0.0015128593040847202,0.023054755043227664,0.021825396825396824,0.03578528827037773,0.014314928425357873	0.0135398	NA	NA	NA	NA	NA	NA	NA	NA	NA	No	NA	HPRC,HGSVC,1KG-ONT	No	NA	NA	NA	NA	NA	NA
chr1:219960459	chr1-219960459-allele1832619-919	INS	918	NA	0.0030257186081694403,0.0,0.0,0.0,0.0	0.00520636	NA	NA	NA	NA	NA	NA	NA	NA	NA	No	NA	HGSVC	No	NA	NA	NA	NA	NA	NA
chr1:219960462	chr1-219960462-allele1832624-1357	INS	1356	0.803608	0.14901664145234494,0.09077809798270893,0.32837301587301587,0.2852882703777336,0.3670756646216769	0.0456817	NA	NA	NA	NA	NA	NA	NA	NA	NA	No	NA	HGSVC,1KG-ONT	No	ENSG00000136628.18(0.00025028381507905326)	NA	NA	NA	NA	NA
chr1:219960462	chr1-219960462-allele1832625-1661	INS	1660	NA	0.0,0.004322766570605188,0.0,0.0,0.0	3.94758e-05	NA	NA	NA	NA	NA	NA	NA	NA	NA	No	NA	HGSVC,1KG-ONT	No	NA	NA	NA	NA	NA	NA
chr1:219960533	chr1-219960533-allele1832646-835	INS	834	NA	0.019667170953101363,0.0,0.0,0.0009940357852882703,0.002044989775051125	0.0297766	NA	NA	NA	NA	NA	NA	NA	NA	NA	No	NA	HGSVC	No	NA	NA	NA	NA	NA	NA
chr1:219960553	chr1-219960553-allele1832651-643	INS	642	NA	0.0022692889561270802,0.0,0.0,0.0,0.0	0.00377908	NA	NA	NA	NA	NA	NA	NA	NA	NA	No	NA	HGSVC	No	NA	NA	NA	NA	NA	NA
chr1:219960706	chr1-219960706-allele1832700-72	INS	71	NA	0.0,0.0,0.0,0.0,0.00408997955010225	NA	NA	NA	NA	NA	NA	NA	NA	NA	NA	No	NA	HPRC,HGSVC,1KG-ONT	Yes	NA	NA	NA	NA	NA	NA
chr1:219960716	chr1-219960716-allele1832706-78	INS	77	NA	0.01739788199697428,0.0345821325648415,0.013888888888888888,0.007952286282306162,0.02556237218813906	NA	NA	NA	NA	NA	NA	NA	NA	NA	NA	No	NA	HPRC,HGSVC,1KG-ONT	Yes	NA	NA	NA	NA	NA	NA
chr1:219960716	chr1-219960716-allele1832707-128	INS	127	NA	0.0030257186081694403,0.0,0.001984126984126984,0.009940357852882704,0.012269938650306749	0.000433557	NA	NA	NA	NA	NA	NA	NA	NA	NA	No	NA	HGSVC,1KG-ONT	Yes	NA	NA	NA	NA	NA	NA
chr1:219960718	chr1-219960718-allele1832712-100	INS	99	NA	0.006051437216338881,0.024495677233429394,0.011904761904761904,0.0009940357852882703,0.05521472392638037	0.00707393	NA	NA	NA	NA	NA	NA	NA	NA	NA	No	NA	HPRC,HGSVC,1KG-ONT	Yes	NA	NA	NA	NA	NA	NA
chr1:219960718	chr1-219960718-allele1832711-66	INS	65	NA	0.006051437216338881,0.010086455331412104,0.0,0.012922465208747515,0.009202453987730062	NA	NA	NA	NA	NA	NA	NA	NA	NA	NA	No	NA	HPRC,HGSVC,1KG-ONT	Yes	NA	NA	NA	NA	NA	NA
chr1:219960718	chr1-219960718-allele1832710-56	INS	55	NA	0.02042360060514372,0.05043227665706052,0.0248015873015873,0.05168986083499006,0.0736196319018405	0.0101337	NA	NA	NA	NA	NA	NA	NA	NA	NA	No	NA	HPRC,HGSVC,1KG-ONT	Yes	NA	NA	NA	NA	NA	NA
chr1:219960731	chr1-219960731-allele1832726-137	INS	136	NA	0.0007564296520423601,0.008645533141210375,0.0248015873015873,0.0,0.0010224948875255625	0.0040575	NA	NA	NA	NA	NA	NA	NA	NA	NA	No	NA	HGSVC,1KG-ONT	Yes	NA	NA	NA	NA	NA	NA
chr1:219960760	chr1-219960760-allele1832747-127	INS	126	NA	0.0007564296520423601,0.0,0.0,0.0,0.0	0.000918741	NA	NA	NA	NA	NA	NA	NA	NA	NA	No	NA	HGSVC,1KG-ONT	Yes	NA	NA	NA	NA	NA	NA
chr1:219960760	chr1-219960760-allele1832750-63	INS	62	NA	0.0,0.0,0.0,0.0019880715705765406,0.0	NA	NA	NA	NA	NA	NA	NA	NA	NA	NA	No	NA	HPRC,HGSVC,1KG-ONT	Yes	NA	NA	NA	NA	NA	NA
chr1:219960760	chr1-219960760-allele1832740-135	INS	134	NA	0.0015128593040847202,0.0,0.0,0.011928429423459244,0.0010224948875255625	0.00016664	NA	NA	NA	NA	NA	NA	NA	NA	NA	No	NA	HGSVC,1KG-ONT	Yes	NA	NA	NA	NA	NA	NA
chr1:219960760	chr1-219960760-allele1832745-84	INS	83	NA	0.0,0.002881844380403458,0.000992063492063492,0.0019880715705765406,0.0	0.000408842	NA	NA	NA	NA	NA	NA	NA	NA	NA	No	NA	HPRC,HGSVC,1KG-ONT	Yes	NA	NA	NA	NA	NA	NA
chr1:219960760	chr1-219960760-allele1832742-93	INS	92	NA	0.02193645990922844,0.05763688760806916,0.0248015873015873,0.002982107355864811,0.04396728016359918	0.000564827	NA	NA	NA	NA	NA	NA	NA	NA	NA	No	NA	HPRC,HGSVC,1KG-ONT	Yes	NA	NA	NA	NA	NA	NA
chr1:219960760	chr1-219960760-allele1832746-62	INS	61	NA	0.0022692889561270802,0.0,0.020833333333333332,0.0,0.0	0.00063408	NA	NA	NA	NA	NA	NA	NA	NA	NA	No	NA	HPRC,HGSVC,1KG-ONT	Yes	NA	NA	NA	NA	NA	NA
chr1:219960760	chr1-219960760-allele1832741-61	INS	60	NA	0.0007564296520423601,0.002881844380403458,0.0,0.007952286282306162,0.0	0.000360376	NA	NA	NA	NA	NA	NA	NA	NA	NA	No	NA	HPRC,HGSVC,1KG-ONT	Yes	NA	NA	NA	NA	NA	NA
chr1:219960760	chr1-219960760-allele1832744-155	INS	154	NA	0.0,0.005763688760806916,0.0,0.0,0.0	0.000224143	NA	NA	NA	NA	NA	NA	NA	NA	NA	No	NA	HGSVC,1KG-ONT	Yes	NA	NA	NA	NA	NA	NA
chr1:219960771	chr1-219960771-allele1832757-92	INS	91	NA	0.059757942511346446,0.09077809798270893,0.0992063492063492,0.06858846918489066,0.03680981595092025	0.00072868	NA	NA	NA	NA	NA	NA	NA	NA	NA	No	NA	HPRC,HGSVC,1KG-ONT	Yes	NA	NA	NA	NA	NA	NA
chr1:219960771	chr1-219960771-allele1832761-61	INS	60	NA	0.0015128593040847202,0.0,0.003968253968253968,0.0019880715705765406,0.0081799591002045	0.00017861	NA	NA	NA	NA	NA	NA	NA	NA	NA	No	NA	HPRC,HGSVC,1KG-ONT	No	NA	NA	NA	NA	NA	NA
chr1:219960775	chr1-219960775-allele1832766-320	INS	319	NA	0.0015128593040847202,0.0,0.0,0.0,0.0	0.00234988	NA	NA	NA	NA	NA	NA	NA	NA	NA	No	NA	HGSVC	Yes	NA	NA	NA	NA	NA	NA
chr1:219960776	chr1-219960776-allele1832767-61	INS	60	NA	0.0,0.0,0.000992063492063492,0.0,0.0	NA	NA	NA	NA	NA	NA	NA	NA	NA	NA	No	NA	HPRC,HGSVC,1KG-ONT	No	NA	NA	NA	NA	NA	NA
chr1:219960780	chr1-219960780-allele1832772-119	INS	118	NA	0.0007564296520423601,0.0,0.0,0.0019880715705765406,0.0010224948875255625	NA	NA	NA	NA	NA	NA	NA	NA	NA	NA	No	NA	HPRC,HGSVC,1KG-ONT	Yes	NA	NA	NA	NA	NA	NA
chr1:219960780	chr1-219960780-allele1832770-77	INS	76	NA	0.0,0.0,0.0,0.005964214711729622,0.017382413087934562	0.00364938	NA	NA	NA	NA	NA	NA	NA	NA	NA	No	NA	HPRC,HGSVC,1KG-ONT	No	NA	NA	NA	NA	NA	NA
chr1:219960829	chr1-219960829-allele1832792-107	INS	106	NA	0.0,0.002881844380403458,0.0,0.0,0.0	NA	NA	NA	NA	NA	NA	NA	NA	NA	NA	No	NA	HPRC,HGSVC,1KG-ONT	No	NA	NA	NA	NA	NA	NA
chr1:219960845	chr1-219960845-allele1832797-74	INS	73	NA	0.0007564296520423601,0.0,0.0,0.005964214711729622,0.0	NA	NA	NA	NA	NA	NA	NA	NA	NA	NA	No	NA	HPRC,HGSVC,1KG-ONT	Yes	NA	NA	NA	NA	NA	NA
chr1:219960845	chr1-219960845-allele1832801-85	INS	84	NA	0.0,0.0,0.0,0.0,0.0010224948875255625	NA	NA	NA	NA	NA	NA	NA	NA	NA	NA	No	NA	HPRC,HGSVC,1KG-ONT	No	NA	NA	NA	NA	NA	NA
chr1:219960845	chr1-219960845-allele1832796-179	INS	178	NA	0.0015128593040847202,0.0,0.0,0.0,0.0	0.00234988	NA	NA	NA	NA	NA	NA	NA	NA	NA	No	NA	HGSVC,1KG-ONT	No	NA	NA	NA	NA	NA	NA
chr1:219960848	chr1-219960848-allele1832809-59	INS	58	NA	0.0022692889561270802,0.0,0.001984126984126984,0.0019880715705765406,0.002044989775051125	NA	NA	NA	NA	NA	NA	NA	NA	NA	NA	No	NA	HPRC,HGSVC,1KG-ONT	No	NA	NA	NA	NA	NA	NA
chr1:219960848	chr1-219960848-allele1832804-1232	INS	1231	NA	0.01588502269288956,0.03602305475504323,0.03670634920634921,0.0,0.006134969325153374	NA	NA	NA	NA	NA	NA	NA	NA	NA	NA	No	NA	HPRC,HGSVC,1KG-ONT	No	NA	NA	NA	NA	NA	NA
chr1:219960904	chr1-219960904-allele1832850-1	DEL	58	NA	0.0,0.011527377521613832,0.003968253968253968,0.006958250497017893,0.0	0.00288962	NA	NA	NA	NA	NA	NA	NA	NA	NA	No	NA	HPRC,1KG-ONT	No	NA	NA	NA	NA	NA	NA
chr1:219960920	chr1-219960920-allele1832871-1	DEL	76	NA	0.0,0.010086455331412104,0.0,0.006958250497017893,0.006134969325153374	0.00313171	NA	NA	NA	NA	NA	NA	NA	NA	NA	No	NA	HPRC,1KG-ONT	No	NA	NA	NA	NA	NA	NA
chr1:219960939	chr1-219960939-allele1832895-1	DEL	63	NA	0.0,0.0,0.002976190476190476,0.009940357852882704,0.0	0.00180841	NA	NA	NA	NA	NA	NA	NA	NA	NA	No	NA	HPRC,1KG-ONT	No	NA	NA	NA	NA	NA	NA
chr1:219960951	chr1-219960951-allele1832908-1	DEL	69	NA	0.018154311649016642,0.027377521613832854,0.007936507936507936,0.036779324055666,0.03067484662576687	0.000653626	NA	NA	NA	NA	NA	NA	NA	NA	NA	No	NA	HPRC,1KG-ONT	No	NA	NA	NA	NA	NA	NA
chr1:219961011	chr1-219961011-allele1832946-1342	INS	1341	NA	0.0,0.007204610951008645,0.012896825396825396,0.010934393638170975,0.014314928425357873	0.00740336	NA	NA	NA	NA	NA	NA	NA	NA	NA	No	NA	HPRC	No	NA	NA	NA	NA	NA	NA
chr1:219961011	chr1-219961011-allele1832945-1516	INS	1515	NA	0.0,0.01585014409221902,0.0,0.0019880715705765406,0.0	0.00180841	NA	NA	NA	NA	NA	NA	NA	NA	NA	No	NA	HPRC	No	NA	NA	NA	NA	NA	NA
chr1:219971795	chr1-219971795-allele1833081-57	INS	56	NA	0.0045385779122541605,0.0,0.0,0.0,0.0	0.00805514	EPRS1(0.019945, 0.549)	NA	NA	NA	NA	NA	NA	NA	NA	No	NA	HPRC	No	NA	NA	NA	NA	NA	NA
chr1:219971795	chr1-219971795-allele1833080-51	INS	50	NA	0.0015128593040847202,0.0,0.0,0.0,0.0	0.00234988	EPRS1(0.019945, 0.549)	NA	NA	NA	NA	NA	NA	NA	NA	No	NA	HPRC	No	NA	NA	NA	NA	NA	NA
chr1:220012783	chr1-220012783-allele1833596-106	INS	105	0.986679	0.7481089258698941,0.8342939481268011,0.9156746031746031,0.7803180914512923,0.8486707566462167	0.0310642	EPRS1(0.019945, 0.549)	NA	NA	NA	NA	NA	NA	NA	NA	No	NA	HPRC,HGSVC,1KG-ONT	No	NA	Heel bone mineral density(EPRS1, rs2647462, 6E-45, 0.5953600310840068)	Allergic rhinitis(23.20%, 12.50%, 2.11, [1.03;4.34], 0.038046),Gastroparesis syndrome(1.29%, 5.56%, 0.22, [0.07;0.73], 0.024881),Intestinal infectious disease(2.45%, 6.94%, 0.34, [0.12;0.93], 0.045472),Non-toxic uninodular goiter(7.99%, 1.39%, 6.17, [0.84;45.13], 0.034682),Vitamin D deficiency(26.80%, 12.50%, 2.56, [1.25;5.25], 0.00695)	NA	NA	NA
chr1:220012826	chr1-220012826-allele1833600-105	INS	104	NA	0.0,0.002881844380403458,0.0,0.008946322067594433,0.0	0.00142414	EPRS1(0.019945, 0.549)	NA	NA	NA	NA	NA	NA	NA	NA	No	NA	HPRC,HGSVC,1KG-ONT	No	NA	NA	NA	NA	NA	NA
chr1:220052683	chr1-220052683-allele1834038-1	DEL	82	0.971994	0.4803328290468986,0.7521613832853026,0.5724206349206349,0.856858846918489,0.6922290388548057	0.113337	NA	NA	NA	NA	NA	NA	NA	NA	NA	No	NA	HPRC,HGSVC,1KG-ONT	Yes	ENSG00000162817.7(0.02208994766153751)	NA	NA	NA	NA	NA
chr1:220097180	chr1-220097180-allele1834494-1	DEL	159	NA	0.009077155824508321,0.002881844380403458,0.0,0.0,0.0	0.0124585	IARS2(5.2795e-06, 0.683)	NA	NA	NA	NA	NA	NA	NA	NA	No	NA	No	No	NA	NA	NA	NA	NA	NA
chr1:220097889	chr1-220097889-allele1834513-63	INS	62	NA	0.0015128593040847202,0.0,0.0,0.0,0.0	0.00234988	IARS2(5.2795e-06, 0.683)	NA	NA	NA	NA	NA	NA	NA	NA	No	NA	HGSVC	Yes	NA	NA	NA	NA	NA	NA
chr1:220112112	chr1-220112112-allele1834625-1	DEL	320	NA	0.451588502269289,0.3804034582132565,0.3343253968253968,0.2813121272365805,0.38752556237218816	0.0245334	IARS2(5.2795e-06, 0.683)	NA	NA	NA	NA	NA	NA	NA	NA	No	NA	HPRC,HGSVC,1KG-ONT	Yes	NA	NA	NA	NA	NA	NA
chr1:220115674	chr1-220115674-allele1834667-6342	INS	6341	NA	0.0015128593040847202,0.0,0.000992063492063492,0.0019880715705765406,0.0010224948875255625	NA	IARS2(5.2795e-06, 0.683)	NA	NA	NA	NA	NA	NA	NA	NA	No	NA	HGSVC,1KG-ONT	Yes	NA	NA	NA	NA	NA	NA
chr1:220135667	chr1-220135667-allele1834789-325	INS	324	NA	0.06959152798789713,0.07348703170028818,0.12996031746031747,0.010934393638170975,0.04805725971370143	NA	IARS2(5.2795e-06, 0.683)	NA	NA	NA	NA	NA	NA	NA	NA	No	NA	HPRC,HGSVC,1KG-ONT	Yes	NA	NA	NA	NA	NA	NA
chr1:220135667	chr1-220135667-allele1834790-326	INS	325	NA	0.0030257186081694403,0.0,0.0,0.0,0.0	0.00520636	IARS2(5.2795e-06, 0.683)	NA	NA	NA	NA	NA	NA	NA	NA	No	NA	HPRC,HGSVC,1KG-ONT	Yes	NA	NA	NA	NA	NA	NA
chr1:220135667	chr1-220135667-allele1834791-324	INS	323	NA	0.0007564296520423601,0.0,0.0,0.0,0.0	0.000918741	IARS2(5.2795e-06, 0.683)	NA	NA	NA	NA	NA	NA	NA	NA	No	NA	HPRC,HGSVC,1KG-ONT	Yes	NA	NA	NA	NA	NA	NA
chr1:220311323	chr1-220311323-allele1835163-77	INS	76	NA	0.0022692889561270802,0.005763688760806916,0.005952380952380952,0.014910536779324055,0.07157464212678936	0.0137155	NA	NA	NA	NA	NA	NA	NA	NA	NA	No	NA	HPRC,HGSVC	Yes	NA	NA	NA	NA	NA	NA
chr1:220311327	chr1-220311327-allele1835165-84	INS	83	NA	0.0007564296520423601,0.005763688760806916,0.000992063492063492,0.020874751491053677,0.0010224948875255625	0.00336278	NA	NA	NA	NA	NA	NA	NA	NA	NA	No	NA	HGSVC	Yes	NA	NA	NA	NA	NA	NA
chr1:220311335	chr1-220311335-allele1835168-97	INS	96	NA	0.0,0.0,0.000992063492063492,0.003976143141153081,0.0	0.000408842	NA	NA	NA	NA	NA	NA	NA	NA	NA	No	NA	HGSVC	Yes	NA	NA	NA	NA	NA	NA
chr1:220311350	chr1-220311350-allele1835170-75	INS	74	NA	0.0,0.018731988472622477,0.001984126984126984,0.011928429423459244,0.026584867075664622	0.00923452	NA	NA	NA	NA	NA	NA	NA	NA	NA	No	NA	HPRC,HGSVC,1KG-ONT	Yes	NA	NA	NA	NA	NA	NA
chr1:220311350	chr1-220311350-allele1835171-56	INS	55	NA	0.0,0.0,0.0,0.0,0.011247443762781187	0.00142414	NA	NA	NA	NA	NA	NA	NA	NA	NA	No	NA	HPRC,HGSVC,1KG-ONT	Yes	NA	NA	NA	NA	NA	NA
chr1:220311352	chr1-220311352-allele1835172-81	INS	80	NA	0.0,0.004322766570605188,0.000992063492063492,0.002982107355864811,0.0010224948875255625	0.000963133	NA	NA	NA	NA	NA	NA	NA	NA	NA	No	NA	HGSVC	Yes	NA	NA	NA	NA	NA	NA
chr1:220311354	chr1-220311354-allele1835173-70	INS	69	NA	0.0,0.0,0.0,0.0009940357852882703,0.0010224948875255625	NA	NA	NA	NA	NA	NA	NA	NA	NA	NA	No	NA	HPRC,HGSVC,1KG-ONT	Yes	NA	NA	NA	NA	NA	NA
chr1:220311365	chr1-220311365-allele1835174-1	DEL	57	NA	0.0,0.002881844380403458,0.0,0.0,0.0	NA	NA	NA	NA	NA	NA	NA	NA	NA	NA	No	NA	HPRC,1KG-ONT	Yes	NA	NA	NA	NA	NA	NA
chr1:220311369	chr1-220311369-allele1835176-1	DEL	53	NA	0.03555219364599092,0.043227665706051875,0.027777777777777776,0.048707753479125246,0.04396728016359918	NA	NA	NA	NA	NA	NA	NA	NA	NA	NA	No	NA	HPRC,1KG-ONT	Yes	NA	NA	NA	NA	NA	NA
chr1:220311391	chr1-220311391-allele1835183-52	INS	51	NA	0.0007564296520423601,0.0,0.0,0.0,0.0	0.000918741	NA	NA	NA	NA	NA	NA	NA	NA	NA	No	NA	HPRC,HGSVC,1KG-ONT	Yes	NA	NA	NA	NA	NA	NA
chr1:220329601	chr1-220329601-allele1835441-1	DEL	639	NA	0.049924357034795766,0.2665706051873199,0.16765873015873015,0.15904572564612326,0.1901840490797546	0.071798	NA	NA	NA	NA	NA	NA	NA	NA	NA	No	NA	HPRC,HGSVC,1KG-ONT	Yes	NA	NA	NA	NA	NA	NA
chr1:220392391	chr1-220392391-allele1835945-51	INS	50	NA	0.0,0.0,0.0,0.0009940357852882703,0.0010224948875255625	NA	NA	NA	NA	NA	NA	NA	NA	NA	NA	No	NA	HPRC,HGSVC,1KG-ONT	No	NA	NA	NA	NA	NA	NA
chr1:220392391	chr1-220392391-allele1835940-75	INS	74	NA	0.0022692889561270802,0.0,0.0,0.0,0.0	0.00377908	NA	NA	NA	NA	NA	NA	NA	NA	NA	No	NA	HPRC,HGSVC,1KG-ONT	No	NA	NA	NA	NA	NA	NA
chr1:220392395	chr1-220392395-allele1835949-57	INS	56	NA	0.0007564296520423601,0.0,0.00496031746031746,0.0,0.006134969325153374	0.000525255	NA	NA	NA	NA	NA	NA	NA	NA	NA	No	NA	HPRC,HGSVC,1KG-ONT	No	NA	NA	NA	NA	NA	NA
chr1:220392395	chr1-220392395-allele1835956-57	INS	56	NA	0.0007564296520423601,0.0,0.0,0.0,0.0	0.000918741	NA	NA	NA	NA	NA	NA	NA	NA	NA	No	NA	HPRC,HGSVC,1KG-ONT	No	NA	NA	NA	NA	NA	NA
chr1:220392399	chr1-220392399-allele1835970-57	INS	56	NA	0.0,0.012968299711815562,0.0,0.0,0.0	0.0010336	NA	NA	NA	NA	NA	NA	NA	NA	NA	No	NA	HPRC,HGSVC,1KG-ONT	No	NA	NA	NA	NA	NA	NA
chr1:220392399	chr1-220392399-allele1835961-58	INS	57	NA	0.0007564296520423601,0.0,0.0,0.0009940357852882703,0.0	NA	NA	NA	NA	NA	NA	NA	NA	NA	NA	No	NA	HPRC,HGSVC,1KG-ONT	No	NA	NA	NA	NA	NA	NA
chr1:220392403	chr1-220392403-allele1835975-53	INS	52	NA	0.009833585476550681,0.010086455331412104,0.006944444444444444,0.002982107355864811,0.012269938650306749	NA	NA	NA	NA	NA	NA	NA	NA	NA	NA	No	NA	HPRC,HGSVC,1KG-ONT	No	NA	NA	NA	NA	NA	NA
chr1:220392403	chr1-220392403-allele1835976-65	INS	64	NA	0.0,0.001440922190201729,0.001984126984126984,0.0,0.0	3.94758e-05	NA	NA	NA	NA	NA	NA	NA	NA	NA	No	NA	HPRC,HGSVC,1KG-ONT	No	NA	NA	NA	NA	NA	NA
chr1:220392403	chr1-220392403-allele1835980-57	INS	56	NA	0.0022692889561270802,0.0,0.000992063492063492,0.0,0.0	0.0019853	NA	NA	NA	NA	NA	NA	NA	NA	NA	No	NA	HPRC,HGSVC,1KG-ONT	No	NA	NA	NA	NA	NA	NA
chr1:220392403	chr1-220392403-allele1835974-61	INS	60	NA	0.00832072617246596,0.0,0.020833333333333332,0.003976143141153081,0.0	NA	NA	NA	NA	NA	NA	NA	NA	NA	NA	No	NA	HPRC,HGSVC,1KG-ONT	No	NA	NA	NA	NA	NA	NA
chr1:220392407	chr1-220392407-allele1835987-57	INS	56	NA	0.0,0.0,0.000992063492063492,0.0,0.0	NA	NA	NA	NA	NA	NA	NA	NA	NA	NA	No	NA	HPRC,HGSVC,1KG-ONT	No	NA	NA	NA	NA	NA	NA
chr1:220392407	chr1-220392407-allele1835989-55	INS	54	NA	0.0007564296520423601,0.001440922190201729,0.0,0.0,0.0	NA	NA	NA	NA	NA	NA	NA	NA	NA	NA	No	NA	HPRC,HGSVC,1KG-ONT	No	NA	NA	NA	NA	NA	NA
chr1:220392407	chr1-220392407-allele1835984-69	INS	68	NA	0.0,0.001440922190201729,0.0,0.0,0.0	NA	NA	NA	NA	NA	NA	NA	NA	NA	NA	No	NA	HPRC,HGSVC,1KG-ONT	No	NA	NA	NA	NA	NA	NA
chr1:220392437	chr1-220392437-allele1836022-62	INS	61	NA	0.0007564296520423601,0.0,0.002976190476190476,0.0,0.003067484662576687	NA	NA	NA	NA	NA	NA	NA	NA	NA	NA	No	NA	HPRC,HGSVC,1KG-ONT	No	NA	NA	NA	NA	NA	NA
chr1:220392437	chr1-220392437-allele1836048-53	INS	52	NA	0.009833585476550681,0.0,0.000992063492063492,0.0,0.0	0.0156651	NA	NA	NA	NA	NA	NA	NA	NA	NA	No	NA	HPRC,HGSVC,1KG-ONT	No	NA	NA	NA	NA	NA	NA
chr1:220392437	chr1-220392437-allele1836023-51	INS	50	NA	0.0,0.0,0.0,0.0,0.0010224948875255625	NA	NA	NA	NA	NA	NA	NA	NA	NA	NA	No	NA	HPRC,HGSVC,1KG-ONT	No	NA	NA	NA	NA	NA	NA
chr1:220392437	chr1-220392437-allele1836020-53	INS	52	NA	0.00680786686838124,0.0,0.0,0.0019880715705765406,0.0010224948875255625	0.00697365	NA	NA	NA	NA	NA	NA	NA	NA	NA	No	NA	HPRC,HGSVC,1KG-ONT	No	NA	NA	NA	NA	NA	NA
chr1:220392437	chr1-220392437-allele1836025-63	INS	62	NA	0.0,0.010086455331412104,0.0,0.0,0.0010224948875255625	0.000963133	NA	NA	NA	NA	NA	NA	NA	NA	NA	No	NA	HPRC,HGSVC,1KG-ONT	No	NA	NA	NA	NA	NA	NA
chr1:220392437	chr1-220392437-allele1836045-51	INS	50	NA	0.0,0.0,0.006944444444444444,0.0,0.0010224948875255625	0.000963133	NA	NA	NA	NA	NA	NA	NA	NA	NA	No	NA	HPRC,HGSVC,1KG-ONT	No	NA	NA	NA	NA	NA	NA
chr1:220392486	chr1-220392486-allele1836057-56	INS	55	NA	0.0015128593040847202,0.0,0.000992063492063492,0.0019880715705765406,0.0	NA	NA	NA	NA	NA	NA	NA	NA	NA	NA	No	NA	HPRC,HGSVC,1KG-ONT	No	NA	NA	NA	NA	NA	NA
chr1:220409321	chr1-220409321-allele1836202-317	INS	316	NA	0.0113464447806354,0.002881844380403458,0.0,0.0,0.0	0.0165726	NA	NA	NA	NA	NA	NA	NA	NA	NA	No	NA	HPRC,1KG-ONT	Yes	NA	NA	NA	NA	NA	NA
chr1:220431210	chr1-220431210-allele1836422-327	INS	326	NA	0.006051437216338881,0.0,0.0,0.0,0.0	0.0108963	NA	NA	NA	NA	NA	NA	NA	NA	NA	No	NA	HGSVC	Yes	NA	NA	NA	NA	NA	NA
chr1:220444801	chr1-220444801-allele1836523-1	DEL	50	NA	0.1875945537065053,0.2881844380403458,0.34424603174603174,0.1610337972166998,0.1390593047034765	0.00454042	NA	NA	NA	NA	NA	NA	NA	NA	NA	No	NA	HPRC,HGSVC,1KG-ONT	No	NA	NA	NA	NA	NA	NA
chr1:220444866	chr1-220444866-allele1836526-113	INS	112	NA	0.0030257186081694403,0.0,0.0,0.0,0.0	0.00520636	NA	NA	NA	NA	NA	NA	NA	NA	NA	No	NA	HPRC,HGSVC	Yes	NA	NA	NA	NA	NA	NA
chr1:220466548	chr1-220466548-allele1836684-102	INS	101	NA	0.009833585476550681,0.007204610951008645,0.001984126984126984,0.0019880715705765406,0.0	0.0056691	NA	NA	NA	NA	NA	NA	NA	NA	NA	No	NA	HPRC,HGSVC,1KG-ONT	No	NA	NA	NA	NA	NA	NA
chr1:220466557	chr1-220466557-allele1836694-101	INS	100	NA	0.0,0.0,0.006944444444444444,0.0,0.0	0.000778337	NA	NA	NA	NA	NA	NA	NA	NA	NA	No	NA	HPRC,HGSVC,1KG-ONT	No	NA	NA	NA	NA	NA	NA
chr1:220466557	chr1-220466557-allele1836697-100	INS	99	NA	0.0,0.0,0.0,0.0,0.010224948875255624	0.00133282	NA	NA	NA	NA	NA	NA	NA	NA	NA	No	NA	HPRC,HGSVC,1KG-ONT	No	NA	NA	NA	NA	NA	NA
chr1:220466557	chr1-220466557-allele1836687-107	INS	106	NA	0.02798789712556732,0.020172910662824207,0.03273809523809524,0.03479125248508946,0.03885480572597137	NA	NA	NA	NA	NA	NA	NA	NA	NA	NA	No	NA	HPRC,HGSVC,1KG-ONT	No	NA	NA	NA	NA	NA	NA
chr1:220466557	chr1-220466557-allele1836688-100	INS	99	NA	0.046898638426626324,0.002881844380403458,0.0,0.0,0.0	0.0804759	NA	NA	NA	NA	NA	NA	NA	NA	NA	No	NA	HPRC,HGSVC,1KG-ONT	No	NA	NA	NA	NA	NA	NA
chr1:220466557	chr1-220466557-allele1836693-100	INS	99	NA	0.0,0.01729106628242075,0.016865079365079364,0.018886679920477135,0.005112474437627812	0.00929289	NA	NA	NA	NA	NA	NA	NA	NA	NA	No	NA	HPRC,HGSVC,1KG-ONT	No	NA	NA	NA	NA	NA	NA
chr1:220466557	chr1-220466557-allele1836691-101	INS	100	NA	0.0007564296520423601,0.0,0.0,0.0,0.0	0.000918741	NA	NA	NA	NA	NA	NA	NA	NA	NA	No	NA	HPRC,HGSVC,1KG-ONT	No	NA	NA	NA	NA	NA	NA
chr1:220466557	chr1-220466557-allele1836686-100	INS	99	NA	0.5022692889561271,0.9005763688760807,0.9136904761904762,0.9105367793240556,0.8445807770961146	0.356547	NA	NA	NA	NA	NA	NA	NA	NA	NA	No	NA	HPRC,HGSVC,1KG-ONT	No	NA	NA	NA	NA	NA	NA
chr1:220466557	chr1-220466557-allele1836692-150	INS	149	NA	0.0,0.011527377521613832,0.0,0.015904572564612324,0.065439672801636	0.0158282	NA	NA	NA	NA	NA	NA	NA	NA	NA	No	NA	HPRC	No	NA	NA	NA	NA	NA	NA
chr1:220466565	chr1-220466565-allele1836698-51	INS	50	NA	0.12481089258698941,0.008645533141210375,0.005952380952380952,0.0,0.018404907975460124	0.163269	NA	NA	NA	NA	NA	NA	NA	NA	NA	No	NA	HPRC,HGSVC	No	NA	NA	NA	NA	NA	NA
chr1:220466565	chr1-220466565-allele1836699-51	INS	50	NA	0.01588502269288956,0.0,0.001984126984126984,0.0,0.0	0.024811	NA	NA	NA	NA	NA	NA	NA	NA	NA	No	NA	HPRC,HGSVC	No	NA	NA	NA	NA	NA	NA
chr1:220466592	chr1-220466592-allele1836701-52	INS	51	NA	0.00680786686838124,0.001440922190201729,0.0,0.0,0.0010224948875255625	0.00840062	NA	NA	NA	NA	NA	NA	NA	NA	NA	No	NA	HPRC,HGSVC	No	NA	NA	NA	NA	NA	NA
chr1:220466651	chr1-220466651-allele1836707-348	INS	347	NA	0.0007564296520423601,0.011527377521613832,0.0,0.016898608349900597,0.065439672801636	0.0148377	NA	NA	NA	NA	NA	NA	NA	NA	NA	No	NA	HGSVC	No	NA	NA	NA	NA	NA	NA
chr1:220466651	chr1-220466651-allele1836706-299	INS	298	NA	0.0,0.01729106628242075,0.016865079365079364,0.012922465208747515,0.005112474437627812	0.0081734	NA	NA	NA	NA	NA	NA	NA	NA	NA	No	NA	HGSVC	No	NA	NA	NA	NA	NA	NA
chr1:220475949	chr1-220475949-allele1836832-101	INS	100	NA	0.0015128593040847202,0.0,0.0,0.0,0.0010224948875255625	0.00077342	NA	NA	NA	NA	NA	NA	NA	NA	NA	No	NA	HPRC,HGSVC	Yes	NA	NA	NA	NA	NA	NA
chr1:220475949	chr1-220475949-allele1836831-76	INS	75	NA	0.012859304084720122,0.0,0.0,0.0,0.0	0.0235872	NA	NA	NA	NA	NA	NA	NA	NA	NA	No	NA	HPRC,HGSVC	Yes	NA	NA	NA	NA	NA	NA
chr1:220475949	chr1-220475949-allele1836830-51	INS	50	NA	0.012102874432677761,0.0,0.0,0.0,0.0010224948875255625	0.0199352	NA	NA	NA	NA	NA	NA	NA	NA	NA	No	NA	HPRC,HGSVC	Yes	NA	NA	NA	NA	NA	NA
chr1:220475974	chr1-220475974-allele1836834-51	INS	50	NA	0.06354009077155824,0.22910662824207492,0.12301587301587301,0.1540755467196819,0.16462167689161555	0.0399818	NA	NA	NA	NA	NA	NA	NA	NA	NA	No	NA	HPRC,HGSVC	Yes	NA	NA	NA	NA	NA	NA
chr1:220475974	chr1-220475974-allele1836841-76	INS	75	NA	0.0015128593040847202,0.001440922190201729,0.013888888888888888,0.004970178926441352,0.006134969325153374	0.00224718	NA	NA	NA	NA	NA	NA	NA	NA	NA	No	NA	HPRC,HGSVC	Yes	NA	NA	NA	NA	NA	NA
chr1:220475974	chr1-220475974-allele1836840-51	INS	50	NA	0.00529500756429652,0.0,0.0,0.0,0.0	0.00947665	NA	NA	NA	NA	NA	NA	NA	NA	NA	No	NA	HPRC,HGSVC	Yes	NA	NA	NA	NA	NA	NA
chr1:220475974	chr1-220475974-allele1836843-101	INS	100	NA	0.0,0.0,0.006944444444444444,0.002982107355864811,0.00408997955010225	0.00207258	NA	NA	NA	NA	NA	NA	NA	NA	NA	No	NA	HPRC,HGSVC	Yes	NA	NA	NA	NA	NA	NA
chr1:220475974	chr1-220475974-allele1836836-101	INS	100	NA	0.05370650529500756,0.007204610951008645,0.0,0.0,0.002044989775051125	0.0826168	NA	NA	NA	NA	NA	NA	NA	NA	NA	No	NA	HPRC,HGSVC	Yes	NA	NA	NA	NA	NA	NA
chr1:220475974	chr1-220475974-allele1836835-76	INS	75	NA	0.01664145234493192,0.09077809798270893,0.26091269841269843,0.02485089463220676,0.06646216768916155	0.055476	NA	NA	NA	NA	NA	NA	NA	NA	NA	No	NA	HPRC,HGSVC	Yes	NA	NA	NA	NA	NA	NA
chr1:220475974	chr1-220475974-allele1836837-151	INS	150	NA	0.00680786686838124,0.0,0.0,0.0,0.0	0.0123139	NA	NA	NA	NA	NA	NA	NA	NA	NA	No	NA	HPRC,1KG-ONT	No	NA	NA	NA	NA	NA	NA
chr1:220575999	chr1-220575999-allele1837408-331	INS	330	NA	0.0453857791225416,0.12536023054755044,0.21329365079365079,0.13021868787276342,0.17280163599182005	0.0580437	MARK1(0.32824, 0.577)	NA	NA	NA	NA	NA	NA	NA	NA	No	NA	HPRC,HGSVC,1KG-ONT	Yes	NA	NA	NA	NA	NA	NA
chr1:220576004	chr1-220576004-allele1837414-311	INS	310	NA	0.09909228441754916,0.008645533141210375,0.000992063492063492,0.0,0.0	0.158695	MARK1(0.32824, 0.577)	NA	NA	NA	NA	NA	NA	NA	NA	No	NA	HPRC,HGSVC,1KG-ONT	Yes	NA	NA	NA	NA	NA	NA
chr1:220576004	chr1-220576004-allele1837418-315	INS	314	NA	0.0,0.03314121037463977,0.00992063492063492,0.0,0.0	0.00553105	MARK1(0.32824, 0.577)	NA	NA	NA	NA	NA	NA	NA	NA	No	NA	HPRC,HGSVC,1KG-ONT	Yes	NA	NA	NA	NA	NA	NA
chr1:220576004	chr1-220576004-allele1837412-334	INS	333	NA	0.0007564296520423601,0.0,0.0,0.0,0.0081799591002045	4.4099e-05	MARK1(0.32824, 0.577)	NA	NA	NA	NA	NA	NA	NA	NA	No	NA	HPRC,HGSVC,1KG-ONT	Yes	NA	NA	NA	NA	NA	NA
chr1:220576004	chr1-220576004-allele1837409-315	INS	314	NA	0.8086232980332829,0.6873198847262247,0.5555555555555556,0.7246520874751491,0.6554192229038854	0.0545937	MARK1(0.32824, 0.577)	NA	NA	NA	NA	NA	NA	NA	NA	No	NA	HPRC,HGSVC,1KG-ONT	Yes	NA	NA	NA	NA	NA	NA
chr1:220576004	chr1-220576004-allele1837422-314	INS	313	NA	0.0015128593040847202,0.0,0.006944444444444444,0.0,0.0	NA	MARK1(0.32824, 0.577)	NA	NA	NA	NA	NA	NA	NA	NA	No	NA	HPRC,HGSVC,1KG-ONT	Yes	NA	NA	NA	NA	NA	NA
chr1:220576004	chr1-220576004-allele1837415-311	INS	310	NA	0.02193645990922844,0.2219020172910663,0.2698412698412698,0.2077534791252485,0.19222903885480572	0.13151	MARK1(0.32824, 0.577)	NA	NA	NA	NA	NA	NA	NA	NA	No	NA	HPRC,HGSVC,1KG-ONT	Yes	NA	NA	NA	NA	NA	NA
chr1:220576004	chr1-220576004-allele1837416-311	INS	310	NA	0.01588502269288956,0.0,0.0,0.0,0.0	0.0290827	MARK1(0.32824, 0.577)	NA	NA	NA	NA	NA	NA	NA	NA	No	NA	HPRC,HGSVC,1KG-ONT	Yes	NA	NA	NA	NA	NA	NA
chr1:220576004	chr1-220576004-allele1837411-325	INS	324	NA	0.02193645990922844,0.005763688760806916,0.017857142857142856,0.009940357852882704,0.03783231083844581	NA	MARK1(0.32824, 0.577)	NA	NA	NA	NA	NA	NA	NA	NA	No	NA	HPRC,HGSVC,1KG-ONT	Yes	NA	NA	NA	NA	NA	NA
chr1:220576004	chr1-220576004-allele1837421-303	INS	302	NA	0.0,0.0,0.000992063492063492,0.0,0.0	NA	MARK1(0.32824, 0.577)	NA	NA	NA	NA	NA	NA	NA	NA	No	NA	HPRC,HGSVC,1KG-ONT	Yes	NA	NA	NA	NA	NA	NA
chr1:220576004	chr1-220576004-allele1837420-311	INS	310	NA	0.0,0.0,0.005952380952380952,0.0019880715705765406,0.0	0.000963133	MARK1(0.32824, 0.577)	NA	NA	NA	NA	NA	NA	NA	NA	No	NA	HPRC,HGSVC,1KG-ONT	Yes	NA	NA	NA	NA	NA	NA
chr1:220576012	chr1-220576012-allele1837427-329	INS	328	NA	0.00680786686838124,0.03890489913544669,0.1130952380952381,0.004970178926441352,0.02147239263803681	0.0209757	MARK1(0.32824, 0.577)	NA	NA	NA	NA	NA	NA	NA	NA	No	NA	HPRC,HGSVC,1KG-ONT	Yes	NA	NA	NA	NA	NA	NA
chr1:220633330	chr1-220633330-allele1837804-1	DEL	73	NA	0.00529500756429652,0.0,0.0,0.0,0.0	0.0093307	MARK1(0.32824, 0.577)	NA	NA	NA	NA	NA	NA	NA	NA	No	NA	1KG-ONT	Yes	NA	NA	NA	NA	NA	NA
chr1:220678333	chr1-220678333-allele1838162-1	DEL	59	NA	0.00529500756429652,0.0,0.0,0.0,0.0	0.00947665	NA	NA	NA	NA	NA	NA	NA	NA	NA	No	NA	HGSVC,1KG-ONT	No	NA	NA	NA	NA	NA	NA
chr1:220678353	chr1-220678353-allele1838172-1	DEL	51	NA	0.0113464447806354,0.004322766570605188,0.0,0.0,0.0	0.0147295	NA	NA	NA	NA	NA	NA	NA	NA	NA	No	NA	HGSVC	No	NA	NA	NA	NA	NA	NA
chr1:220678353	chr1-220678353-allele1838173-1	DEL	55	NA	0.03252647503782148,0.002881844380403458,0.0,0.0,0.0	0.0550255	NA	NA	NA	NA	NA	NA	NA	NA	NA	No	NA	HGSVC,1KG-ONT	No	NA	NA	NA	NA	NA	NA
chr1:220706395	chr1-220706395-allele1838524-335	INS	334	NA	0.0015128593040847202,0.0,0.0,0.0,0.0	0.00234988	NA	NA	NA	NA	NA	NA	NA	NA	NA	No	NA	HPRC,HGSVC	Yes	NA	NA	NA	NA	NA	NA
chr1:220706398	chr1-220706398-allele1838525-359	INS	358	NA	0.00680786686838124,0.002881844380403458,0.008928571428571428,0.004970178926441352,0.003067484662576687	NA	NA	NA	NA	NA	NA	NA	NA	NA	NA	No	NA	HPRC,HGSVC	Yes	NA	NA	NA	NA	NA	NA
chr1:220721851	chr1-220721851-allele1838714-168	INS	167	NA	0.015128593040847202,0.001440922190201729,0.0,0.0,0.0	0.0255203	NA	NA	NA	NA	NA	NA	NA	NA	NA	No	NA	HPRC,HGSVC,1KG-ONT	Yes	NA	NA	NA	NA	NA	NA
chr1:220721851	chr1-220721851-allele1838716-169	INS	168	NA	0.00680786686838124,0.001440922190201729,0.0,0.0,0.0	0.0101459	NA	NA	NA	NA	NA	NA	NA	NA	NA	No	NA	HPRC,HGSVC,1KG-ONT	Yes	NA	NA	NA	NA	NA	NA
chr1:220781003	chr1-220781003-allele1839431-323	INS	322	NA	0.007564296520423601,0.002881844380403458,0.0,0.0019880715705765406,0.0	0.00698807	MTARC2(1.5077e-08, 1.159)	NA	NA	NA	NA	NA	NA	NA	NA	No	NA	HPRC,HGSVC,1KG-ONT	Yes	NA	NA	NA	NA	NA	NA
chr1:220781003	chr1-220781003-allele1839430-322	INS	321	NA	0.20953101361573373,0.1239193083573487,0.25595238095238093,0.03876739562624255,0.10122699386503067	0.0232417	MTARC2(1.5077e-08, 1.159)	NA	NA	NA	NA	NA	NA	NA	NA	No	NA	HPRC,HGSVC,1KG-ONT	Yes	NA	NA	NA	NA	NA	NA
chr1:220781003	chr1-220781003-allele1839433-324	INS	323	NA	0.0015128593040847202,0.0,0.0,0.0,0.0	0.00234988	MTARC2(1.5077e-08, 1.159)	NA	NA	NA	NA	NA	NA	NA	NA	No	NA	HPRC,HGSVC,1KG-ONT	Yes	NA	NA	NA	NA	NA	NA
chr1:220781003	chr1-220781003-allele1839432-321	INS	320	NA	0.009077155824508321,0.0,0.000992063492063492,0.0009940357852882703,0.0	0.0123856	MTARC2(1.5077e-08, 1.159)	NA	NA	NA	NA	NA	NA	NA	NA	No	NA	HPRC,HGSVC,1KG-ONT	Yes	NA	NA	NA	NA	NA	NA
chr1:220817516	chr1-220817516-allele1839827-1	DEL	64	0.996372	0.11649016641452345,0.30547550432276654,0.29365079365079366,0.2922465208747515,0.26380368098159507	0.0755124	MTARC1(1.1314e-08, 1.23)	NA	NA	NA	NA	NA	NA	NA	NA	No	NA	HPRC,HGSVC,1KG-ONT	No	NA	Core binding factor acute myeloid leukemia(HLX-AS1,MTARC1,MTARC1 - RNU6ATAC35P,RNU6ATAC35P - LINC01352, rs903319, 1E-13, 0.7560598207267857),Core binding factor acute myeloid leukemia(HLX-AS1,MTARC1,MTARC1 - RNU6ATAC35P,RNU6ATAC35P - LINC01352, rs903319, 2E-20, 0.7560598207267857),Core binding factor acute myeloid leukemia(HLX-AS1,MTARC1,MTARC1 - RNU6ATAC35P,RNU6ATAC35P - LINC01352, rs11118609, 1E-13, 0.7539710152968452),Core binding factor acute myeloid leukemia(HLX-AS1,MTARC1,MTARC1 - RNU6ATAC35P,RNU6ATAC35P - LINC01352, rs11118609, 2E-20, 0.7539710152968452),Core binding factor acute myeloid leukemia(HLX-AS1,MTARC1,MTARC1 - RNU6ATAC35P,RNU6ATAC35P - LINC01352, rs7544735, 1E-13, 0.8671981609932171),Core binding factor acute myeloid leukemia(HLX-AS1,MTARC1,MTARC1 - RNU6ATAC35P,RNU6ATAC35P - LINC01352, rs7544735, 2E-20, 0.8671981609932171),Core binding factor acute myeloid leukemia(HLX-AS1,MTARC1,MTARC1 - RNU6ATAC35P,RNU6ATAC35P - LINC01352, rs12145674, 1E-13, 0.8724787496693134),Core binding factor acute myeloid leukemia(HLX-AS1,MTARC1,MTARC1 - RNU6ATAC35P,RNU6ATAC35P - LINC01352, rs12145674, 2E-20, 0.8724787496693134),Core binding factor acute myeloid leukemia(HLX-AS1,MTARC1,MTARC1 - RNU6ATAC35P,RNU6ATAC35P - LINC01352, rs2279638, 1E-13, 0.6601955246461265),Core binding factor acute myeloid leukemia(HLX-AS1,MTARC1,MTARC1 - RNU6ATAC35P,RNU6ATAC35P - LINC01352, rs2279638, 2E-20, 0.6601955246461265),Metabolic syndrome(RNU6ATAC35P - LINC01352, rs2279638, 4E-8, 0.6601955246461265),Triglycerides in small HDL(HLX-AS1, rs1335919, 2E-9, 0.6409173134593618),Free cholesterol to total lipids ratio in IDL(HLX-AS1, rs12126767, 5E-13, 0.5426956918051615),Free cholesterol to total lipids ratio in very small VLDL(HLX-AS1, rs56369151, 3E-11, 0.5426956918051615),Albumin levels(HLX-AS1, rs34179415, 5E-9, 0.5426956918051615)	Acne(5.37%, 10.23%, 0.5, [0.27;0.92], 0.02312),Anemia(21.49%, 28.22%, 0.7, [0.49;0.99], 0.047118),Arthropathy of joint of hand(3.31%, 0.99%, 3.42, [1.17;9.96], 0.031084),Cervical spondylosis(3.31%, 0.50%, 6.87, [1.81;26.13], 0.002852),Cortical senile cataract(2.89%, 0.83%, 3.58, [1.13;11.39], 0.045819),Degeneration of cervical intervertebral disc(7.44%, 3.80%, 2.04, [1.08;3.85], 0.032703),Dental caries(7.02%, 3.63%, 2.01, [1.05;3.85], 0.044433),Diverticular disease(4.96%, 1.98%, 2.58, [1.14;5.83], 0.035838),Hypersomnia(2.48%, 7.26%, 0.33, [0.14;0.77], 0.005887),Non-scarring alopecia(2.07%, 5.28%, 0.38, [0.15;0.98], 0.040437),Peripheral vascular disease(1.24%, 4.46%, 0.27, [0.08;0.9], 0.022366),Pyelonephritis(3.72%, 0.66%, 5.81, [1.77;19.06], 0.002563),Rheumatoid arthritis(4.96%, 2.15%, 2.38, [1.07;5.29], 0.04083),Vitamin D deficiency(20.25%, 27.72%, 0.66, [0.46;0.95], 0.023806)	NA	NA	NA
chr1:220844370	chr1-220844370-allele1840015-51	INS	50	NA	0.014372163388804841,0.004322766570605188,0.005952380952380952,0.014910536779324055,0.009202453987730062	0.00092009	NA	NA	NA	NA	NA	NA	NA	NA	NA	No	NA	HPRC,HGSVC,1KG-ONT	No	NA	NA	NA	NA	NA	NA
chr1:220844370	chr1-220844370-allele1840046-53	INS	52	NA	0.0015128593040847202,0.002881844380403458,0.0,0.0019880715705765406,0.0	NA	NA	NA	NA	NA	NA	NA	NA	NA	NA	No	NA	HPRC,HGSVC,1KG-ONT	No	NA	NA	NA	NA	NA	NA
chr1:220844370	chr1-220844370-allele1840042-61	INS	60	NA	0.0030257186081694403,0.0,0.0,0.0,0.0	0.00520636	NA	NA	NA	NA	NA	NA	NA	NA	NA	No	NA	HPRC,HGSVC,1KG-ONT	No	NA	NA	NA	NA	NA	NA
chr1:220844370	chr1-220844370-allele1840016-55	INS	54	NA	0.006051437216338881,0.002881844380403458,0.002976190476190476,0.003976143141153081,0.00408997955010225	0.000251272	NA	NA	NA	NA	NA	NA	NA	NA	NA	No	NA	HPRC,HGSVC,1KG-ONT	No	NA	NA	NA	NA	NA	NA
chr1:220844370	chr1-220844370-allele1840022-57	INS	56	NA	0.0015128593040847202,0.001440922190201729,0.001984126984126984,0.0009940357852882703,0.0010224948875255625	NA	NA	NA	NA	NA	NA	NA	NA	NA	NA	No	NA	HPRC,HGSVC,1KG-ONT	No	NA	NA	NA	NA	NA	NA
chr1:220844370	chr1-220844370-allele1840021-53	INS	52	NA	0.0045385779122541605,0.0,0.0,0.0,0.00408997955010225	0.00247593	NA	NA	NA	NA	NA	NA	NA	NA	NA	No	NA	HPRC,HGSVC,1KG-ONT	No	NA	NA	NA	NA	NA	NA
chr1:220844370	chr1-220844370-allele1840017-59	INS	58	NA	0.0007564296520423601,0.0,0.028769841269841268,0.0019880715705765406,0.0010224948875255625	0.00415127	NA	NA	NA	NA	NA	NA	NA	NA	NA	No	NA	HPRC,HGSVC,1KG-ONT	No	NA	NA	NA	NA	NA	NA
chr1:220844370	chr1-220844370-allele1840035-51	INS	50	NA	0.0037821482602118004,0.0,0.0,0.0,0.007157464212678937	0.00022888	NA	NA	NA	NA	NA	NA	NA	NA	NA	No	NA	HPRC,HGSVC,1KG-ONT	No	NA	NA	NA	NA	NA	NA
chr1:220844370	chr1-220844370-allele1840018-65	INS	64	NA	0.0037821482602118004,0.0,0.0,0.0,0.0	0.00663171	NA	NA	NA	NA	NA	NA	NA	NA	NA	No	NA	HPRC,HGSVC,1KG-ONT	No	NA	NA	NA	NA	NA	NA
chr1:220844371	chr1-220844371-allele1840047-59	INS	58	0.848868	0.17170953101361575,0.2723342939481268,0.1865079365079365,0.2803180914512923,0.24028629856850717	0.013839	NA	NA	NA	NA	NA	NA	NA	NA	NA	No	NA	HPRC,HGSVC,1KG-ONT	No	NA	Height(HLX-AS1, rs17008917, 1E-27, 0.5711429781476959)	NA	NA	NA	NA
chr1:220853493	chr1-220853493-allele1840109-54	INS	53	NA	0.29954614220877457,0.3256484149855908,0.5337301587301587,0.2852882703777336,0.41513292433537835	0.0190973	NA	NA	NA	NA	NA	NA	NA	NA	NA	No	NA	HPRC,HGSVC,1KG-ONT	No	NA	NA	NA	NA	NA	NA
chr1:220853496	chr1-220853496-allele1840114-51	INS	50	NA	0.012859304084720122,0.008645533141210375,0.0,0.003976143141153081,0.0	0.00903956	NA	NA	NA	NA	NA	NA	NA	NA	NA	No	NA	HPRC,HGSVC,1KG-ONT	No	NA	NA	NA	NA	NA	NA
chr1:220853496	chr1-220853496-allele1840135-51	INS	50	NA	0.012859304084720122,0.007204610951008645,0.044642857142857144,0.008946322067594433,0.049079754601226995	0.00484813	NA	NA	NA	NA	NA	NA	NA	NA	NA	No	NA	HPRC,HGSVC,1KG-ONT	No	NA	NA	NA	NA	NA	NA
chr1:220853496	chr1-220853496-allele1840113-59	INS	58	NA	0.007564296520423601,0.002881844380403458,0.000992063492063492,0.013916500994035786,0.002044989775051125	NA	NA	NA	NA	NA	NA	NA	NA	NA	NA	No	NA	HPRC,HGSVC,1KG-ONT	No	NA	NA	NA	NA	NA	NA
chr1:220853496	chr1-220853496-allele1840141-51	INS	50	NA	0.00529500756429652,0.0,0.0,0.0,0.0010224948875255625	0.00736694	NA	NA	NA	NA	NA	NA	NA	NA	NA	No	NA	HPRC,HGSVC,1KG-ONT	No	NA	NA	NA	NA	NA	NA
chr1:220853496	chr1-220853496-allele1840115-55	INS	54	NA	0.00680786686838124,0.0,0.0,0.0019880715705765406,0.0	0.00840062	NA	NA	NA	NA	NA	NA	NA	NA	NA	No	NA	HPRC,HGSVC,1KG-ONT	No	NA	NA	NA	NA	NA	NA
chr1:220897651	chr1-220897651-allele1840515-1	DEL	982	NA	0.00529500756429652,0.004322766570605188,0.0,0.0019880715705765406,0.0	0.00272776	NA	NA	NA	NA	NA	NA	NA	NA	NA	No	NA	No	Yes	NA	NA	NA	NA	NA	NA
chr1:220932652	chr1-220932652-allele1840717-63	INS	62	NA	0.05370650529500756,0.002881844380403458,0.0,0.0019880715705765406,0.0	0.0882736	NA	NA	NA	NA	NA	NA	NA	NA	NA	No	NA	1KG-ONT	Yes	NA	NA	NA	NA	NA	NA
chr1:220952272	chr1-220952272-allele1840881-162	INS	161	NA	0.0,0.0,0.000992063492063492,0.0,0.0010224948875255625	NA	NA	NA	NA	NA	NA	NA	NA	NA	NA	No	NA	HPRC,HGSVC,1KG-ONT	No	NA	NA	NA	NA	NA	NA
chr1:220971663	chr1-220971663-allele1841135-59	INS	58	NA	0.0022692889561270802,0.11239193083573487,0.37103174603174605,0.032803180914512925,0.2668711656441718	0.143136	NA	NA	NA	NA	NA	NA	NA	NA	NA	No	NA	HPRC,HGSVC,1KG-ONT	Yes	NA	NA	NA	NA	NA	NA
chr1:220971668	chr1-220971668-allele1841140-57	INS	56	NA	0.0,0.001440922190201729,0.0,0.0,0.0	NA	NA	NA	NA	NA	NA	NA	NA	NA	NA	No	NA	HPRC,HGSVC,1KG-ONT	Yes	NA	NA	NA	NA	NA	NA
chr1:221002026	chr1-221002026-allele1841404-197	INS	196	NA	0.0007564296520423601,0.0,0.0,0.0,0.0	0.000918741	NA	NA	NA	NA	NA	NA	NA	NA	NA	No	NA	HPRC,HGSVC,1KG-ONT	No	NA	NA	NA	NA	NA	NA
chr1:221002026	chr1-221002026-allele1841403-197	INS	196	NA	0.0007564296520423601,0.0,0.000992063492063492,0.0,0.0	NA	NA	NA	NA	NA	NA	NA	NA	NA	NA	No	NA	HPRC,HGSVC,1KG-ONT	No	NA	NA	NA	NA	NA	NA
chr1:221002026	chr1-221002026-allele1841412-185	INS	184	NA	0.0,0.0,0.0,0.0009940357852882703,0.0	NA	NA	NA	NA	NA	NA	NA	NA	NA	NA	No	NA	HPRC,HGSVC,1KG-ONT	No	NA	NA	NA	NA	NA	NA
chr1:221002026	chr1-221002026-allele1841408-185	INS	184	NA	0.0,0.0,0.0,0.0,0.0010224948875255625	NA	NA	NA	NA	NA	NA	NA	NA	NA	NA	No	NA	HPRC,HGSVC,1KG-ONT	No	NA	NA	NA	NA	NA	NA
chr1:221002075	chr1-221002075-allele1841427-205	INS	204	NA	0.0022692889561270802,0.001440922190201729,0.0,0.0,0.0	0.0019853	NA	NA	NA	NA	NA	NA	NA	NA	NA	No	NA	HPRC,HGSVC,1KG-ONT	No	NA	NA	NA	NA	NA	NA
chr1:221002075	chr1-221002075-allele1841424-193	INS	192	NA	0.006051437216338881,0.0,0.0,0.003976143141153081,0.0	0.00463378	NA	NA	NA	NA	NA	NA	NA	NA	NA	No	NA	HPRC,HGSVC,1KG-ONT	No	NA	NA	NA	NA	NA	NA
chr1:221002075	chr1-221002075-allele1841429-193	INS	192	NA	0.0045385779122541605,0.002881844380403458,0.0,0.0,0.0	0.00448129	NA	NA	NA	NA	NA	NA	NA	NA	NA	No	NA	HPRC,HGSVC,1KG-ONT	No	NA	NA	NA	NA	NA	NA
chr1:221002075	chr1-221002075-allele1841428-189	INS	188	NA	0.0015128593040847202,0.0,0.0,0.0,0.0	0.00234988	NA	NA	NA	NA	NA	NA	NA	NA	NA	No	NA	HPRC,HGSVC,1KG-ONT	No	NA	NA	NA	NA	NA	NA
chr1:221002075	chr1-221002075-allele1841417-201	INS	200	NA	0.03328290468986384,0.027377521613832854,0.06944444444444445,0.07455268389662027,0.013292433537832311	0.00199416	NA	NA	NA	NA	NA	NA	NA	NA	NA	No	NA	HPRC,HGSVC,1KG-ONT	No	NA	NA	NA	NA	NA	NA
chr1:221002075	chr1-221002075-allele1841441-193	INS	192	NA	0.0022692889561270802,0.001440922190201729,0.0,0.0019880715705765406,0.0	0.000371588	NA	NA	NA	NA	NA	NA	NA	NA	NA	No	NA	HPRC,HGSVC,1KG-ONT	No	NA	NA	NA	NA	NA	NA
chr1:221002075	chr1-221002075-allele1841439-201	INS	200	NA	0.0007564296520423601,0.0,0.0,0.0,0.0	0.000918741	NA	NA	NA	NA	NA	NA	NA	NA	NA	No	NA	HPRC,HGSVC,1KG-ONT	No	NA	NA	NA	NA	NA	NA
chr1:221002075	chr1-221002075-allele1841415-209	INS	208	NA	0.0015128593040847202,0.0,0.0,0.0,0.0	0.00234988	NA	NA	NA	NA	NA	NA	NA	NA	NA	No	NA	HPRC,HGSVC,1KG-ONT	No	NA	NA	NA	NA	NA	NA
chr1:221002075	chr1-221002075-allele1841435-201	INS	200	NA	0.0045385779122541605,0.0,0.0,0.0,0.0	0.00805514	NA	NA	NA	NA	NA	NA	NA	NA	NA	No	NA	HPRC,HGSVC,1KG-ONT	No	NA	NA	NA	NA	NA	NA
chr1:221002075	chr1-221002075-allele1841440-197	INS	196	NA	0.0007564296520423601,0.0,0.0,0.0,0.0	0.000918741	NA	NA	NA	NA	NA	NA	NA	NA	NA	No	NA	HPRC,HGSVC,1KG-ONT	No	NA	NA	NA	NA	NA	NA
chr1:221002075	chr1-221002075-allele1841426-193	INS	192	NA	0.0037821482602118004,0.0,0.005952380952380952,0.0,0.005112474437627812	NA	NA	NA	NA	NA	NA	NA	NA	NA	NA	No	NA	HPRC,HGSVC,1KG-ONT	No	NA	NA	NA	NA	NA	NA
chr1:221002075	chr1-221002075-allele1841414-197	INS	196	NA	0.059757942511346446,0.020172910662824207,0.04365079365079365,0.02882703777335984,0.03987730061349693	0.00772943	NA	NA	NA	NA	NA	NA	NA	NA	NA	No	NA	HPRC,HGSVC,1KG-ONT	No	NA	NA	NA	NA	NA	NA
chr1:221002075	chr1-221002075-allele1841430-197	INS	196	NA	0.0037821482602118004,0.0,0.0,0.0,0.0	0.00663171	NA	NA	NA	NA	NA	NA	NA	NA	NA	No	NA	HPRC,HGSVC,1KG-ONT	No	NA	NA	NA	NA	NA	NA
chr1:221002075	chr1-221002075-allele1841422-197	INS	196	NA	0.009077155824508321,0.01440922190201729,0.001984126984126984,0.02186878727634195,0.006134969325153374	NA	NA	NA	NA	NA	NA	NA	NA	NA	NA	No	NA	HPRC,HGSVC,1KG-ONT	No	NA	NA	NA	NA	NA	NA
chr1:221002075	chr1-221002075-allele1841434-197	INS	196	NA	0.0007564296520423601,0.0,0.0,0.0,0.0	0.000918741	NA	NA	NA	NA	NA	NA	NA	NA	NA	No	NA	HPRC,HGSVC,1KG-ONT	No	NA	NA	NA	NA	NA	NA
chr1:221002075	chr1-221002075-allele1841432-193	INS	192	NA	0.0,0.0,0.011904761904761904,0.0019880715705765406,0.0010224948875255625	0.0022576	NA	NA	NA	NA	NA	NA	NA	NA	NA	No	NA	HPRC,HGSVC,1KG-ONT	No	NA	NA	NA	NA	NA	NA
chr1:221002079	chr1-221002079-allele1841445-185	INS	184	NA	0.018910741301059002,0.001440922190201729,0.0,0.0,0.0	0.0324724	NA	NA	NA	NA	NA	NA	NA	NA	NA	No	NA	HPRC,HGSVC,1KG-ONT	No	NA	NA	NA	NA	NA	NA
chr1:221002170	chr1-221002170-allele1841455-185	INS	184	NA	0.0007564296520423601,0.0,0.0,0.0,0.0	0.000918741	NA	NA	NA	NA	NA	NA	NA	NA	NA	No	NA	HPRC,HGSVC,1KG-ONT	No	NA	NA	NA	NA	NA	NA
chr1:221002170	chr1-221002170-allele1841447-185	INS	184	NA	0.0,0.0,0.000992063492063492,0.005964214711729622,0.0	0.000778337	NA	NA	NA	NA	NA	NA	NA	NA	NA	No	NA	HPRC,HGSVC,1KG-ONT	No	NA	NA	NA	NA	NA	NA
chr1:221002174	chr1-221002174-allele1841460-169	INS	168	NA	0.0,0.001440922190201729,0.0,0.0,0.0	NA	NA	NA	NA	NA	NA	NA	NA	NA	NA	No	NA	HPRC,HGSVC,1KG-ONT	Yes	NA	NA	NA	NA	NA	NA
chr1:221002174	chr1-221002174-allele1841459-177	INS	176	NA	0.009077155824508321,0.004322766570605188,0.0,0.0,0.0	0.0107818	NA	NA	NA	NA	NA	NA	NA	NA	NA	No	NA	HPRC,HGSVC,1KG-ONT	Yes	NA	NA	NA	NA	NA	NA
chr1:221002174	chr1-221002174-allele1841464-173	INS	172	NA	0.0,0.0,0.001984126984126984,0.0,0.0	NA	NA	NA	NA	NA	NA	NA	NA	NA	NA	No	NA	HPRC,HGSVC,1KG-ONT	Yes	NA	NA	NA	NA	NA	NA
chr1:221002174	chr1-221002174-allele1841458-173	INS	172	NA	0.0,0.004322766570605188,0.001984126984126984,0.011928429423459244,0.010224948875255624	0.00444222	NA	NA	NA	NA	NA	NA	NA	NA	NA	No	NA	HPRC,HGSVC,1KG-ONT	Yes	NA	NA	NA	NA	NA	NA
chr1:221002174	chr1-221002174-allele1841457-169	INS	168	NA	0.0015128593040847202,0.0,0.0,0.0,0.0	0.00234988	NA	NA	NA	NA	NA	NA	NA	NA	NA	No	NA	HPRC,HGSVC,1KG-ONT	Yes	NA	NA	NA	NA	NA	NA
chr1:221002174	chr1-221002174-allele1841456-177	INS	176	NA	0.009077155824508321,0.007204610951008645,0.003968253968253968,0.0,0.06339468302658487	0.00264784	NA	NA	NA	NA	NA	NA	NA	NA	NA	No	NA	HPRC,HGSVC,1KG-ONT	Yes	NA	NA	NA	NA	NA	NA
chr1:221002178	chr1-221002178-allele1841468-165	INS	164	NA	0.0007564296520423601,0.0,0.0,0.0,0.0	0.000918741	NA	NA	NA	NA	NA	NA	NA	NA	NA	No	NA	HPRC,HGSVC,1KG-ONT	Yes	NA	NA	NA	NA	NA	NA
chr1:221002178	chr1-221002178-allele1841467-161	INS	160	NA	0.02042360060514372,0.004322766570605188,0.0,0.0,0.05828220858895705	NA	NA	NA	NA	NA	NA	NA	NA	NA	NA	No	NA	HPRC,HGSVC,1KG-ONT	Yes	NA	NA	NA	NA	NA	NA
chr1:221002247	chr1-221002247-allele1841473-177	INS	176	NA	0.0030257186081694403,0.04178674351585014,0.000992063492063492,0.0009940357852882703,0.0	0.00148851	NA	NA	NA	NA	NA	NA	NA	NA	NA	No	NA	HPRC,HGSVC,1KG-ONT	Yes	NA	NA	NA	NA	NA	NA
chr1:221002247	chr1-221002247-allele1841483-165	INS	164	NA	0.0007564296520423601,0.0,0.0,0.0,0.0	0.000918741	NA	NA	NA	NA	NA	NA	NA	NA	NA	No	NA	HPRC,HGSVC,1KG-ONT	Yes	NA	NA	NA	NA	NA	NA
chr1:221002247	chr1-221002247-allele1841481-169	INS	168	NA	0.0022692889561270802,0.0,0.0,0.0,0.0	0.00377908	NA	NA	NA	NA	NA	NA	NA	NA	NA	No	NA	HPRC,HGSVC,1KG-ONT	Yes	NA	NA	NA	NA	NA	NA
chr1:221002247	chr1-221002247-allele1841484-181	INS	180	NA	0.0037821482602118004,0.0,0.0,0.0,0.0	0.00663171	NA	NA	NA	NA	NA	NA	NA	NA	NA	No	NA	HPRC,HGSVC,1KG-ONT	Yes	NA	NA	NA	NA	NA	NA
chr1:221002247	chr1-221002247-allele1841482-177	INS	176	NA	0.0007564296520423601,0.0,0.010912698412698412,0.0,0.0010224948875255625	0.000693256	NA	NA	NA	NA	NA	NA	NA	NA	NA	No	NA	HPRC,HGSVC,1KG-ONT	Yes	NA	NA	NA	NA	NA	NA
chr1:221002247	chr1-221002247-allele1841493-189	INS	188	NA	0.0,0.0,0.0,0.0,0.0010224948875255625	NA	NA	NA	NA	NA	NA	NA	NA	NA	NA	No	NA	HPRC,HGSVC,1KG-ONT	Yes	NA	NA	NA	NA	NA	NA
chr1:221002251	chr1-221002251-allele1841495-161	INS	160	NA	0.0007564296520423601,0.0,0.0,0.0,0.0	0.000918741	NA	NA	NA	NA	NA	NA	NA	NA	NA	No	NA	HPRC,HGSVC,1KG-ONT	Yes	NA	NA	NA	NA	NA	NA
chr1:221002251	chr1-221002251-allele1841496-165	INS	164	NA	0.0,0.0,0.0,0.0,0.002044989775051125	NA	NA	NA	NA	NA	NA	NA	NA	NA	NA	No	NA	HPRC,HGSVC,1KG-ONT	Yes	NA	NA	NA	NA	NA	NA
chr1:221002251	chr1-221002251-allele1841494-169	INS	168	NA	0.0,0.008645533141210375,0.0,0.002982107355864811,0.0	0.0010336	NA	NA	NA	NA	NA	NA	NA	NA	NA	No	NA	HPRC,HGSVC,1KG-ONT	Yes	NA	NA	NA	NA	NA	NA
chr1:221002251	chr1-221002251-allele1841498-181	INS	180	NA	0.0015128593040847202,0.0,0.0,0.0,0.0	0.00234988	NA	NA	NA	NA	NA	NA	NA	NA	NA	No	NA	HPRC,HGSVC,1KG-ONT	Yes	NA	NA	NA	NA	NA	NA
chr1:221002271	chr1-221002271-allele1841500-157	INS	156	NA	0.0007564296520423601,0.005763688760806916,0.0,0.0,0.05930470347648262	0.00980594	NA	NA	NA	NA	NA	NA	NA	NA	NA	No	NA	HPRC,HGSVC,1KG-ONT	Yes	NA	NA	NA	NA	NA	NA
chr1:221078640	chr1-221078640-allele1842010-1	DEL	116	NA	0.00832072617246596,0.001440922190201729,0.0,0.0,0.0	0.0128543	NA	NA	NA	NA	NA	NA	NA	NA	NA	No	NA	HGSVC,1KG-ONT	Yes	NA	NA	NA	NA	NA	NA
chr1:221151793	chr1-221151793-allele1842472-1	DEL	1214	NA	0.039334341906202726,0.008645533141210375,0.0,0.003976143141153081,0.002044989775051125	0.0495275	NA	NA	NA	NA	NA	NA	NA	NA	NA	No	NA	HPRC,HGSVC,1KG-ONT	Yes	NA	NA	NA	NA	NA	NA
chr1:221177587	chr1-221177587-allele1842694-1	DEL	65	NA	0.014372163388804841,0.0,0.07242063492063493,0.0,0.017382413087934562	0.00185532	NA	NA	NA	NA	NA	NA	NA	NA	NA	No	NA	HPRC,HGSVC,1KG-ONT	Yes	NA	NA	NA	NA	NA	NA
chr1:221180790	chr1-221180790-allele1842707-1	DEL	56	NA	0.014372163388804841,0.0,0.0,0.0,0.0	0.0263867	NA	NA	NA	NA	NA	NA	NA	NA	NA	No	NA	HPRC,HGSVC,1KG-ONT	Yes	NA	NA	NA	NA	NA	NA
chr1:221205778	chr1-221205778-allele1842926-1	DEL	3387	NA	0.0007564296520423601,0.059077809798270896,0.040674603174603176,0.018886679920477135,0.016359918200409	0.020082	NA	NA	NA	NA	NA	NA	NA	NA	NA	No	NA	No	Yes	NA	NA	NA	NA	NA	NA
chr1:221221677	chr1-221221677-allele1843006-1	DEL	52	NA	0.0022692889561270802,0.0,0.0,0.0,0.0	0.00377908	NA	NA	NA	NA	NA	NA	NA	NA	NA	No	NA	HPRC	Yes	NA	NA	NA	NA	NA	NA
chr1:221233669	chr1-221233669-allele1843109-1	DEL	120	NA	0.0007564296520423601,0.0,0.0,0.0,0.0	0.000918741	NA	NA	NA	NA	NA	NA	NA	NA	NA	No	NA	No	Yes	NA	NA	NA	NA	NA	NA
chr1:221251357	chr1-221251357-allele1843235-1	DEL	196	NA	0.0007564296520423601,0.0,0.0,0.0,0.0	0.000918741	NA	NA	NA	NA	NA	NA	NA	NA	NA	No	NA	HPRC	Yes	NA	NA	NA	NA	NA	NA
chr1:221432617	chr1-221432617-allele1843619-317	INS	316	NA	0.0022692889561270802,0.0,0.0,0.0,0.0	0.00377908	NA	NA	NA	NA	NA	NA	NA	NA	NA	No	NA	HPRC	Yes	NA	NA	NA	NA	NA	NA
chr1:221432617	chr1-221432617-allele1843620-334	INS	333	NA	0.02723146747352496,0.0,0.0,0.0,0.0010224948875255625	0.0476277	NA	NA	NA	NA	NA	NA	NA	NA	NA	No	NA	HPRC	Yes	NA	NA	NA	NA	NA	NA
chr1:221435424	chr1-221435424-allele1843675-55	INS	54	NA	0.0,0.0,0.040674603174603176,0.0,0.0	0.00705434	NA	NA	NA	NA	NA	NA	NA	NA	enhancer	No	NA	1KG-ONT	No	NA	NA	NA	NA	NA	NA
chr1:221453082	chr1-221453082-allele1843801-64	INS	63	NA	0.0,0.0,0.0,0.0009940357852882703,0.0	NA	NA	NA	NA	NA	NA	NA	NA	NA	NA	No	NA	No	No	NA	NA	NA	NA	NA	NA
chr1:221453837	chr1-221453837-allele1843807-176	INS	175	NA	0.0,0.0,0.0,0.0,0.0010224948875255625	NA	NA	NA	NA	NA	NA	NA	NA	NA	NA	No	NA	HGSVC	Yes	NA	NA	NA	NA	NA	NA
chr1:221520431	chr1-221520431-allele1844568-63	INS	62	NA	0.007564296520423601,0.0,0.0,0.0,0.0	0.0136279	NA	NA	NA	NA	NA	NA	NA	NA	NA	No	NA	HPRC,1KG-ONT	No	NA	NA	NA	NA	NA	NA
chr1:221520528	chr1-221520528-allele1844575-156	INS	155	NA	0.037065052950075644,0.005763688760806916,0.0,0.002982107355864811,0.0	0.0536079	NA	NA	NA	NA	NA	NA	NA	NA	NA	No	NA	HPRC,HGSVC,1KG-ONT	No	NA	NA	NA	NA	NA	NA
chr1:221520528	chr1-221520528-allele1844578-168	INS	167	NA	0.0015128593040847202,0.0,0.0,0.0,0.0	0.00234988	NA	NA	NA	NA	NA	NA	NA	NA	NA	No	NA	HPRC,HGSVC,1KG-ONT	No	NA	NA	NA	NA	NA	NA
chr1:221520528	chr1-221520528-allele1844576-148	INS	147	NA	0.02042360060514372,0.001440922190201729,0.0,0.0009940357852882703,0.0	0.0331029	NA	NA	NA	NA	NA	NA	NA	NA	NA	No	NA	HPRC,HGSVC,1KG-ONT	No	NA	NA	NA	NA	NA	NA
chr1:221520528	chr1-221520528-allele1844581-136	INS	135	NA	0.0,0.0,0.00496031746031746,0.004970178926441352,0.0	0.00112696	NA	NA	NA	NA	NA	NA	NA	NA	NA	No	NA	HPRC,HGSVC,1KG-ONT	No	NA	NA	NA	NA	NA	NA
chr1:221520528	chr1-221520528-allele1844571-172	INS	171	NA	0.039334341906202726,0.004322766570605188,0.0,0.0,0.0	0.0650933	NA	NA	NA	NA	NA	NA	NA	NA	NA	No	NA	HPRC,HGSVC,1KG-ONT	No	NA	NA	NA	NA	NA	NA
chr1:221520528	chr1-221520528-allele1844579-144	INS	143	NA	0.0015128593040847202,0.004322766570605188,0.0,0.0,0.0	NA	NA	NA	NA	NA	NA	NA	NA	NA	NA	No	NA	HPRC,HGSVC,1KG-ONT	No	NA	NA	NA	NA	NA	NA
chr1:221520528	chr1-221520528-allele1844580-151	INS	150	NA	0.00529500756429652,0.0,0.0,0.0,0.0	0.0093307	NA	NA	NA	NA	NA	NA	NA	NA	NA	No	NA	HPRC,HGSVC,1KG-ONT	No	NA	NA	NA	NA	NA	NA
chr1:221520528	chr1-221520528-allele1844577-164	INS	163	NA	0.0022692889561270802,0.0,0.001984126984126984,0.0,0.0	0.000980669	NA	NA	NA	NA	NA	NA	NA	NA	NA	No	NA	HPRC,HGSVC,1KG-ONT	No	NA	NA	NA	NA	NA	NA
chr1:221520528	chr1-221520528-allele1844573-152	INS	151	NA	0.037065052950075644,0.001440922190201729,0.0,0.0,0.0	0.0652537	NA	NA	NA	NA	NA	NA	NA	NA	NA	No	NA	HPRC,HGSVC,1KG-ONT	No	NA	NA	NA	NA	NA	NA
chr1:221520528	chr1-221520528-allele1844574-140	INS	139	NA	0.006051437216338881,0.001440922190201729,0.0,0.0019880715705765406,0.0081799591002045	0.000677949	NA	NA	NA	NA	NA	NA	NA	NA	NA	No	NA	HPRC,HGSVC,1KG-ONT	No	NA	NA	NA	NA	NA	NA
chr1:221520528	chr1-221520528-allele1844572-160	INS	159	NA	0.07791225416036308,0.010086455331412104,0.017857142857142856,0.0019880715705765406,0.0	0.0924375	NA	NA	NA	NA	NA	NA	NA	NA	NA	No	NA	HPRC,HGSVC,1KG-ONT	No	NA	NA	NA	NA	NA	NA
chr1:221524232	chr1-221524232-allele1844641-56	INS	55	NA	0.0007564296520423601,0.011527377521613832,0.000992063492063492,0.0,0.0	0.000199544	NA	NA	NA	NA	NA	NA	NA	NA	NA	No	NA	HPRC	No	NA	NA	NA	NA	NA	NA
chr1:221524232	chr1-221524232-allele1844642-59	INS	58	NA	0.0,0.0,0.00992063492063492,0.0,0.0	0.00122989	NA	NA	NA	NA	NA	NA	NA	NA	NA	No	NA	HPRC	No	NA	NA	NA	NA	NA	NA
chr1:221524234	chr1-221524234-allele1844657-66	INS	65	NA	0.0,0.0,0.002976190476190476,0.0,0.0	3.94758e-05	NA	NA	NA	NA	NA	NA	NA	NA	NA	No	NA	HPRC	No	NA	NA	NA	NA	NA	NA
chr1:221524234	chr1-221524234-allele1844658-63	INS	62	NA	0.0022692889561270802,0.0,0.0,0.0,0.0	0.00377908	NA	NA	NA	NA	NA	NA	NA	NA	NA	No	NA	HPRC	No	NA	NA	NA	NA	NA	NA
chr1:221526837	chr1-221526837-allele1844746-1	DEL	53	NA	0.0015128593040847202,0.0,0.0,0.0,0.0	0.00234988	NA	NA	NA	NA	NA	NA	NA	NA	NA	No	NA	1KG-ONT	No	NA	NA	NA	NA	NA	NA
chr1:221526918	chr1-221526918-allele1844801-57	INS	56	NA	0.0,0.0,0.001984126984126984,0.0,0.009202453987730062	0.00151771	NA	NA	NA	NA	NA	NA	NA	NA	NA	No	NA	HGSVC	No	NA	NA	NA	NA	NA	NA
chr1:221654461	chr1-221654461-allele1846002-628	INS	627	NA	0.04462934947049924,0.0,0.0,0.0,0.0	0.0808136	NA	NA	NA	NA	NA	NA	NA	NA	NA	No	NA	HPRC,HGSVC,1KG-ONT	Yes	NA	NA	NA	NA	NA	NA
chr1:221654461	chr1-221654461-allele1846001-627	INS	626	NA	0.329803328290469,0.19452449567723343,0.1527777777777778,0.26043737574552683,0.2034764826175869	0.0425208	NA	NA	NA	NA	NA	NA	NA	NA	NA	No	NA	HPRC,HGSVC,1KG-ONT	Yes	NA	NA	NA	NA	NA	NA
chr1:221654461	chr1-221654461-allele1846008-629	INS	628	NA	0.0,0.001440922190201729,0.005952380952380952,0.002982107355864811,0.0	0.00133282	NA	NA	NA	NA	NA	NA	NA	NA	NA	No	NA	HPRC,HGSVC,1KG-ONT	Yes	NA	NA	NA	NA	NA	NA
chr1:221654461	chr1-221654461-allele1846005-626	INS	625	NA	0.03252647503782148,0.010086455331412104,0.0,0.02286282306163022,0.007157464212678937	0.0154368	NA	NA	NA	NA	NA	NA	NA	NA	NA	No	NA	HPRC,HGSVC,1KG-ONT	Yes	NA	NA	NA	NA	NA	NA
chr1:221654461	chr1-221654461-allele1846003-629	INS	628	NA	0.047655068078668684,0.008645533141210375,0.000992063492063492,0.002982107355864811,0.007157464212678937	0.0563968	NA	NA	NA	NA	NA	NA	NA	NA	NA	No	NA	HPRC,HGSVC,1KG-ONT	Yes	NA	NA	NA	NA	NA	NA
chr1:221654461	chr1-221654461-allele1846007-627	INS	626	NA	0.019667170953101363,0.002881844380403458,0.09821428571428571,0.0009940357852882703,0.02147239263803681	0.00272837	NA	NA	NA	NA	NA	NA	NA	NA	NA	No	NA	HPRC,HGSVC,1KG-ONT	Yes	NA	NA	NA	NA	NA	NA
chr1:221654461	chr1-221654461-allele1846014-626	INS	625	NA	0.0015128593040847202,0.0,0.0,0.0,0.0	0.00234988	NA	NA	NA	NA	NA	NA	NA	NA	NA	No	NA	HPRC,HGSVC,1KG-ONT	Yes	NA	NA	NA	NA	NA	NA
chr1:221654461	chr1-221654461-allele1846011-629	INS	628	NA	0.0,0.0345821325648415,0.016865079365079364,0.009940357852882704,0.012269938650306749	0.0111275	NA	NA	NA	NA	NA	NA	NA	NA	NA	No	NA	HPRC,HGSVC,1KG-ONT	Yes	NA	NA	NA	NA	NA	NA
chr1:221654461	chr1-221654461-allele1846009-629	INS	628	NA	0.0,0.0,0.0,0.0009940357852882703,0.005112474437627812	0.000593574	NA	NA	NA	NA	NA	NA	NA	NA	NA	No	NA	HPRC,HGSVC,1KG-ONT	Yes	NA	NA	NA	NA	NA	NA
chr1:221654461	chr1-221654461-allele1846004-628	INS	627	NA	0.02723146747352496,0.05043227665706052,0.0,0.011928429423459244,0.0	0.00588186	NA	NA	NA	NA	NA	NA	NA	NA	NA	No	NA	HPRC,HGSVC,1KG-ONT	Yes	NA	NA	NA	NA	NA	NA
chr1:221654461	chr1-221654461-allele1846006-626	INS	625	NA	0.009833585476550681,0.0,0.0,0.0,0.0	0.0179657	NA	NA	NA	NA	NA	NA	NA	NA	NA	No	NA	HPRC,HGSVC,1KG-ONT	Yes	NA	NA	NA	NA	NA	NA
chr1:221654472	chr1-221654472-allele1846016-636	INS	635	NA	0.0,0.0,0.0,0.005964214711729622,0.0	0.000593574	NA	NA	NA	NA	NA	NA	NA	NA	NA	No	NA	HPRC,HGSVC,1KG-ONT	Yes	NA	NA	NA	NA	NA	NA
chr1:221795813	chr1-221795813-allele1846702-331	INS	330	NA	0.00832072617246596,0.0,0.0,0.0,0.0	0.0151436	NA	NA	NA	NA	NA	NA	NA	NA	NA	No	NA	HPRC,HGSVC,1KG-ONT	No	NA	NA	NA	NA	NA	NA
chr1:221795813	chr1-221795813-allele1846697-334	INS	333	NA	0.0045385779122541605,0.0,0.0,0.0,0.0	0.00805514	NA	NA	NA	NA	NA	NA	NA	NA	NA	No	NA	HPRC,HGSVC,1KG-ONT	No	NA	NA	NA	NA	NA	NA
chr1:221795813	chr1-221795813-allele1846696-332	INS	331	NA	0.007564296520423601,0.0,0.0,0.0,0.0	0.0137297	NA	NA	NA	NA	NA	NA	NA	NA	NA	No	NA	HPRC,HGSVC,1KG-ONT	No	NA	NA	NA	NA	NA	NA
chr1:221795813	chr1-221795813-allele1846695-333	INS	332	NA	0.0,0.0,0.0,0.003976143141153081,0.003067484662576687	0.000778337	NA	NA	NA	NA	NA	NA	NA	NA	NA	No	NA	HPRC,HGSVC,1KG-ONT	No	NA	NA	NA	NA	NA	NA
chr1:221795813	chr1-221795813-allele1846694-333	INS	332	NA	0.009833585476550681,0.0,0.0,0.0,0.0	0.0179657	NA	NA	NA	NA	NA	NA	NA	NA	NA	No	NA	HPRC,HGSVC,1KG-ONT	No	NA	NA	NA	NA	NA	NA
chr1:221795813	chr1-221795813-allele1846701-333	INS	332	NA	0.0015128593040847202,0.03314121037463977,0.0992063492063492,0.019880715705765408,0.04294478527607362	0.0317614	NA	NA	NA	NA	NA	NA	NA	NA	NA	No	NA	HPRC,HGSVC,1KG-ONT	No	NA	NA	NA	NA	NA	NA
chr1:221795813	chr1-221795813-allele1846692-333	INS	332	NA	0.0045385779122541605,0.0,0.0,0.0,0.0	0.00805514	NA	NA	NA	NA	NA	NA	NA	NA	NA	No	NA	HPRC,HGSVC,1KG-ONT	No	NA	NA	NA	NA	NA	NA
chr1:221795813	chr1-221795813-allele1846690-333	INS	332	NA	0.13993948562783662,0.19740634005763688,0.22321428571428573,0.3250497017892644,0.28732106339468305	0.0412101	NA	NA	NA	NA	NA	NA	NA	NA	NA	No	NA	HPRC,HGSVC,1KG-ONT	No	NA	NA	NA	NA	NA	NA
chr1:221795813	chr1-221795813-allele1846691-333	INS	332	NA	0.09304084720121028,0.005763688760806916,0.0,0.0,0.0	0.154432	NA	NA	NA	NA	NA	NA	NA	NA	NA	No	NA	HPRC,HGSVC,1KG-ONT	No	NA	NA	NA	NA	NA	NA
chr1:221795813	chr1-221795813-allele1846693-334	INS	333	NA	0.009077155824508321,0.002881844380403458,0.0,0.0019880715705765406,0.0010224948875255625	0.00825738	NA	NA	NA	NA	NA	NA	NA	NA	NA	No	NA	HPRC,HGSVC,1KG-ONT	No	NA	NA	NA	NA	NA	NA
chr1:221795823	chr1-221795823-allele1846704-336	INS	335	NA	0.11195158850226929,0.007204610951008645,0.000992063492063492,0.004970178926441352,0.0	0.172329	NA	NA	NA	NA	NA	NA	NA	NA	NA	No	NA	HPRC,HGSVC,1KG-ONT	No	NA	NA	NA	NA	NA	NA
chr1:221860801	chr1-221860801-allele1847110-1	DEL	332	0.957976	0.537821482602118,0.4164265129682997,0.3680555555555556,0.5944333996023857,0.5644171779141104	0.00382197	NA	NA	NA	NA	NA	NA	NA	NA	NA	No	NA	HPRC,HGSVC,1KG-ONT	Yes	NA	Height(LINC01705, rs12144971, 4E-10, 0.8947176318684793)	Acute on chronic systolic heart failure(0.82%, 2.98%, 0.27, [0.08;0.85], 0.024362),Adjustment disorder with mixed anxiety and depressed mood(3.26%, 6.81%, 0.46, [0.24;0.91], 0.034289),Benign neoplasm of colon(7.34%, 12.34%, 0.56, [0.34;0.92], 0.02883),Chronic obstructive pulmonary disease(8.65%, 4.26%, 2.13, [1.07;4.26], 0.0284),Congestive heart failure(4.40%, 8.09%, 0.52, [0.29;0.96], 0.041692),Dental caries(3.59%, 7.23%, 0.48, [0.25;0.92], 0.028187),Dermatophytosis(1.63%, 4.26%, 0.37, [0.15;0.91], 0.039286),Displacement of cervical intervertebral disc(3.26%, 0.43%, 7.89, [1.05;59.14], 0.013185),Enthesopathy of hip region(3.59%, 0.85%, 4.34, [1.01;18.59], 0.035296),Follicular cysts of skin and subcutaneous tissue(0.82%, 3.40%, 0.23, [0.08;0.72], 0.010491),Hematuria syndrome(5.55%, 9.79%, 0.54, [0.31;0.94], 0.032045),Human immunodeficiency virus infection(3.26%, 0.43%, 7.89, [1.05;59.14], 0.013185),Hypertensive heart failure(1.96%, 4.68%, 0.41, [0.18;0.94], 0.034931),Mild intermittent asthma(9.62%, 4.68%, 2.17, [1.12;4.21], 0.017859),Non-toxic multinodular goiter(5.55%, 9.79%, 0.54, [0.31;0.94], 0.032045),Ocular hypertension(3.26%, 7.23%, 0.43, [0.22;0.84], 0.014652),Peripheral nerve disease(3.59%, 7.23%, 0.48, [0.25;0.92], 0.028187),Pulmonary embolism(1.31%, 4.26%, 0.3, [0.12;0.76], 0.01372),Pulmonary embolism with pulmonary infarction(0.49%, 3.40%, 0.14, [0.04;0.53], 0.002313),Renal failure syndrome(0.65%, 2.55%, 0.25, [0.07;0.9], 0.031721),Retinal lattice degeneration(0.65%, 2.98%, 0.21, [0.06;0.74], 0.013236),Sarcoidosis(0.98%, 3.83%, 0.25, [0.09;0.71], 0.008245),Sciatica(9.95%, 5.11%, 2.05, [1.09;3.89], 0.027901),Senile hyperkeratosis(3.75%, 7.66%, 0.47, [0.25;0.89], 0.030085),Simple goiter(2.12%, 5.11%, 0.4, [0.18;0.9], 0.037928),Cervicitis and endocervicitis(4.78%, 1.14%, 4.35, [1.01;18.74], 0.033258)	NA	NA	NA
chr1:221920217	chr1-221920217-allele1847678-119	INS	118	NA	0.0,0.002881844380403458,0.000992063492063492,0.0,0.005112474437627812	0.000834484	NA	NA	NA	NA	NA	NA	NA	NA	NA	No	NA	HPRC,HGSVC	No	NA	NA	NA	NA	NA	NA
chr1:221920217	chr1-221920217-allele1847676-71	INS	70	NA	0.09152798789712557,0.010086455331412104,0.006944444444444444,0.004970178926441352,0.024539877300613498	0.0943888	NA	NA	NA	NA	NA	NA	NA	NA	NA	No	NA	HPRC,HGSVC,1KG-ONT	No	NA	NA	NA	NA	NA	NA
chr1:221920217	chr1-221920217-allele1847677-95	INS	94	NA	0.0007564296520423601,0.002881844380403458,0.0,0.012922465208747515,0.013292433537832311	0.00354502	NA	NA	NA	NA	NA	NA	NA	NA	NA	No	NA	HPRC,HGSVC,1KG-ONT	No	NA	NA	NA	NA	NA	NA
chr1:221920238	chr1-221920238-allele1847684-357	INS	356	NA	0.1686838124054463,0.1844380403458213,0.31646825396825395,0.17693836978131214,0.27505112474437626	0.0152288	NA	NA	NA	NA	NA	NA	NA	NA	NA	No	NA	No	No	NA	NA	NA	NA	NA	NA
chr1:221920286	chr1-221920286-allele1847705-1	DEL	52	NA	0.2526475037821483,0.1282420749279539,0.20436507936507936,0.15904572564612326,0.294478527607362	0.00716377	NA	NA	NA	NA	NA	NA	NA	NA	NA	No	NA	HPRC,HGSVC,1KG-ONT	No	NA	NA	NA	NA	NA	NA
chr1:222045097	chr1-222045097-allele1848752-1	DEL	189	NA	0.0007564296520423601,0.0,0.0,0.0,0.0	0.000918741	NA	NA	NA	NA	NA	NA	NA	NA	NA	No	NA	HPRC	Yes	NA	NA	NA	NA	NA	NA
chr1:222090176	chr1-222090176-allele1849085-78	INS	77	0.913484	0.7133131618759455,0.5100864553314121,0.6626984126984127,0.679920477137177,0.5521472392638037	0.0225383	NA	NA	NA	NA	NA	NA	NA	NA	enhancer	No	NA	HPRC,HGSVC,1KG-ONT	Yes	NA	Excessive scarring(LINC01705 - QRSL1P2, rs10863683, 3E-25, 0.7961018089375395),Keloid(LINC01705 - QRSL1P2, rs10863683, 5E-19, 0.7961018089375395),Keloid scar (PheCode 701.4)(LINC01705 - QRSL1P2, rs10863683, 2E-43, 0.7961018089375395),Keloid scar (PheCode 701.4)(LINC01705 - QRSL1P2, rs10863683, 6E-18, 0.7961018089375395),Keloid scar (PheCode 701.4)(LINC01705 - QRSL1P2, rs10863683, 7E-25, 0.7961018089375395)	Acne(8.11%, 16.90%, 0.43, [0.22;0.85], 0.025457),Allergic rhinitis(21.36%, 32.39%, 0.57, [0.34;0.96], 0.037327),Allergic rhinitis caused by pollen(4.89%, 12.68%, 0.35, [0.16;0.77], 0.012262),Anxiety disorder(17.63%, 30.99%, 0.48, [0.28;0.82], 0.010156),Atelectasis(5.41%, 12.68%, 0.39, [0.18;0.85], 0.030786),Atrial fibrillation(2.96%, 9.86%, 0.28, [0.12;0.68], 0.00913),Attention deficit hyperactivity disorder(1.54%, 5.63%, 0.26, [0.08;0.84], 0.037957),Bipolar I disorder(0.90%, 7.04%, 0.12, [0.04;0.39], 0.001783),Bipolar disorder(4.89%, 12.68%, 0.35, [0.16;0.77], 0.012262),Chronic disease of tonsils AND/OR adenoids(0.90%, 4.23%, 0.21, [0.05;0.82], 0.044007),Chronic sinusitis(9.78%, 18.31%, 0.48, [0.25;0.92], 0.039884),Epidermoid cyst(1.54%, 11.27%, 0.12, [0.05;0.31], 9.1e-05),Gastric ulcer without hemorrhage AND without perforation(0.90%, 4.23%, 0.21, [0.05;0.82], 0.044007),Gastrointestinal hemorrhage(2.70%, 8.45%, 0.3, [0.12;0.77], 0.020027),Hypoxemia(2.45%, 9.86%, 0.23, [0.09;0.57], 0.00388),IgE-mediated allergic asthma(2.32%, 8.45%, 0.26, [0.1;0.67], 0.011151),Infection caused by Escherichia coli(1.16%, 5.63%, 0.2, [0.06;0.65], 0.018078),Iron deficiency anemia(14.41%, 23.94%, 0.54, [0.3;0.96], 0.038449),Meibomian gland dysfunction(0.77%, 5.63%, 0.13, [0.04;0.47], 0.006446),Meibomian gland dysfunction of right eye(0.90%, 5.63%, 0.15, [0.04;0.53], 0.009494),Melena(2.83%, 8.45%, 0.32, [0.12;0.81], 0.023829),Migraine with aura(2.32%, 8.45%, 0.26, [0.1;0.67], 0.011151),Migraine without aura(4.38%, 11.27%, 0.36, [0.16;0.81], 0.018741),Paroxysmal atrial fibrillation(2.19%, 7.04%, 0.3, [0.11;0.83], 0.030494),Polycystic ovary syndrome(2.06%, 9.86%, 0.19, [0.08;0.48], 0.001776),Prolapsed lumbar intervertebral disc(3.60%, 11.27%, 0.29, [0.13;0.67], 0.007262),Pruritic disorder(4.25%, 11.27%, 0.35, [0.16;0.79], 0.016251),Psoriasis(1.16%, 5.63%, 0.2, [0.06;0.65], 0.018078),Refractory migraine without aura(1.03%, 5.63%, 0.17, [0.05;0.59], 0.01335),Sarcoidosis(1.42%, 5.63%, 0.24, [0.08;0.78], 0.03035),Steatosis of liver(4.63%, 11.27%, 0.38, [0.17;0.86], 0.024527),Uncomplicated asthma(15.70%, 28.17%, 0.48, [0.27;0.83], 0.011795),Upper respiratory tract infection caused by Influenza virus(3.99%, 12.68%, 0.29, [0.13;0.63], 0.003994)	NA	NA	NA
chr1:222090176	chr1-222090176-allele1849084-74	INS	73	NA	0.0007564296520423601,0.0,0.0,0.0,0.0	0.000918741	NA	NA	NA	NA	NA	NA	NA	NA	enhancer	No	NA	HPRC,HGSVC,1KG-ONT	Yes	NA	NA	NA	NA	NA	NA
chr1:222110478	chr1-222110478-allele1849267-1	DEL	59	NA	0.0007564296520423601,0.0,0.000992063492063492,0.0,0.0	NA	NA	NA	NA	NA	NA	NA	NA	NA	NA	No	NA	HPRC,HGSVC	Yes	NA	NA	NA	NA	NA	NA
chr1:222122801	chr1-222122801-allele1849410-296	INS	295	NA	0.0007564296520423601,0.0,0.0,0.0,0.0	0.000918741	NA	NA	NA	NA	NA	NA	NA	NA	NA	No	NA	HPRC,HGSVC,1KG-ONT	Yes	NA	NA	NA	NA	NA	NA
chr1:222122801	chr1-222122801-allele1849407-292	INS	291	NA	0.0015128593040847202,0.0,0.0,0.0,0.0	0.00234988	NA	NA	NA	NA	NA	NA	NA	NA	NA	No	NA	HPRC,HGSVC,1KG-ONT	Yes	NA	NA	NA	NA	NA	NA
chr1:222122801	chr1-222122801-allele1849409-294	INS	293	NA	0.0037821482602118004,0.0,0.0,0.0,0.0	0.00663171	NA	NA	NA	NA	NA	NA	NA	NA	NA	No	NA	HPRC,HGSVC,1KG-ONT	Yes	NA	NA	NA	NA	NA	NA
chr1:222122801	chr1-222122801-allele1849408-290	INS	289	NA	0.0007564296520423601,0.0,0.0,0.0,0.0	0.000918741	NA	NA	NA	NA	NA	NA	NA	NA	NA	No	NA	HPRC,HGSVC,1KG-ONT	Yes	NA	NA	NA	NA	NA	NA
chr1:222122801	chr1-222122801-allele1849405-291	INS	290	NA	0.047655068078668684,0.010086455331412104,0.0,0.008946322067594433,0.0010224948875255625	0.0563968	NA	NA	NA	NA	NA	NA	NA	NA	NA	No	NA	HPRC,HGSVC,1KG-ONT	Yes	NA	NA	NA	NA	NA	NA
chr1:222122801	chr1-222122801-allele1849406-276	INS	275	NA	0.0007564296520423601,0.0,0.0,0.0,0.0	0.000918741	NA	NA	NA	NA	NA	NA	NA	NA	NA	No	NA	HPRC,HGSVC,1KG-ONT	Yes	NA	NA	NA	NA	NA	NA
chr1:222138146	chr1-222138146-allele1849549-61	INS	60	NA	0.0,0.0,0.0,0.0,0.0010224948875255625	NA	NA	NA	NA	NA	NA	NA	NA	NA	NA	No	NA	HPRC,HGSVC	Yes	NA	NA	NA	NA	NA	NA
chr1:222138146	chr1-222138146-allele1849544-99	INS	98	NA	0.0022692889561270802,0.0,0.0,0.0,0.0	0.00377908	NA	NA	NA	NA	NA	NA	NA	NA	NA	No	NA	HPRC,HGSVC,1KG-ONT	Yes	NA	NA	NA	NA	NA	NA
chr1:222138146	chr1-222138146-allele1849548-51	INS	50	NA	0.0,0.024495677233429394,0.057539682539682536,0.0,0.0010224948875255625	0.0135508	NA	NA	NA	NA	NA	NA	NA	NA	NA	No	NA	HPRC,HGSVC	Yes	NA	NA	NA	NA	NA	NA
chr1:222138146	chr1-222138146-allele1849545-75	INS	74	NA	0.06127080181543117,0.004322766570605188,0.0,0.002982107355864811,0.0	0.0974948	NA	NA	NA	NA	NA	NA	NA	NA	NA	No	NA	HPRC,HGSVC	Yes	NA	NA	NA	NA	NA	NA
chr1:222138189	chr1-222138189-allele1849557-59	INS	58	NA	0.0007564296520423601,0.0,0.0,0.0009940357852882703,0.010224948875255624	0.00043939	NA	NA	NA	NA	NA	NA	NA	NA	NA	No	NA	HPRC,HGSVC	Yes	NA	NA	NA	NA	NA	NA
chr1:222138191	chr1-222138191-allele1849564-55	INS	54	NA	0.0015128593040847202,0.0,0.0,0.0,0.0	0.00234988	NA	NA	NA	NA	NA	NA	NA	NA	NA	No	NA	HPRC,HGSVC	Yes	NA	NA	NA	NA	NA	NA
chr1:222138191	chr1-222138191-allele1849562-107	INS	106	NA	0.0045385779122541605,0.0,0.0,0.0,0.0	0.00805514	NA	NA	NA	NA	NA	NA	NA	NA	NA	No	NA	HPRC,HGSVC,1KG-ONT	Yes	NA	NA	NA	NA	NA	NA
chr1:222138191	chr1-222138191-allele1849563-115	INS	114	NA	0.07110438729198185,0.005763688760806916,0.0,0.0,0.0	0.118063	NA	NA	NA	NA	NA	NA	NA	NA	NA	No	NA	HPRC,HGSVC,1KG-ONT	Yes	NA	NA	NA	NA	NA	NA
chr1:222138191	chr1-222138191-allele1849570-57	INS	56	NA	0.00680786686838124,0.0,0.0,0.0009940357852882703,0.0	0.0101459	NA	NA	NA	NA	NA	NA	NA	NA	NA	No	NA	HPRC,HGSVC	Yes	NA	NA	NA	NA	NA	NA
chr1:222138191	chr1-222138191-allele1849567-113	INS	112	NA	0.09531013615733737,0.008645533141210375,0.0,0.0009940357852882703,0.0	0.152534	NA	NA	NA	NA	NA	NA	NA	NA	NA	No	NA	HPRC,HGSVC,1KG-ONT	Yes	NA	NA	NA	NA	NA	NA
chr1:222138191	chr1-222138191-allele1849569-107	INS	106	NA	0.009833585476550681,0.002881844380403458,0.000992063492063492,0.0,0.0	0.0121078	NA	NA	NA	NA	NA	NA	NA	NA	NA	No	NA	HPRC,HGSVC,1KG-ONT	Yes	NA	NA	NA	NA	NA	NA
chr1:222138191	chr1-222138191-allele1849578-109	INS	108	NA	0.0,0.008645533141210375,0.0,0.0,0.0	0.000593574	NA	NA	NA	NA	NA	NA	NA	NA	NA	No	NA	HPRC,HGSVC,1KG-ONT	Yes	NA	NA	NA	NA	NA	NA
chr1:222138191	chr1-222138191-allele1849579-135	INS	134	NA	0.0007564296520423601,0.0,0.0,0.0,0.0	0.000918741	NA	NA	NA	NA	NA	NA	NA	NA	NA	No	NA	HPRC,HGSVC,1KG-ONT	Yes	NA	NA	NA	NA	NA	NA
chr1:222138222	chr1-222138222-allele1849587-83	INS	82	NA	0.0030257186081694403,0.0,0.0,0.0,0.0	0.00520636	NA	NA	NA	NA	NA	NA	NA	NA	NA	No	NA	HPRC,HGSVC,1KG-ONT	Yes	NA	NA	NA	NA	NA	NA
chr1:222138222	chr1-222138222-allele1849586-55	INS	54	NA	0.01588502269288956,0.002881844380403458,0.0,0.0,0.0	0.024855	NA	NA	NA	NA	NA	NA	NA	NA	NA	No	NA	HPRC,HGSVC,1KG-ONT	Yes	NA	NA	NA	NA	NA	NA
chr1:222138243	chr1-222138243-allele1849593-111	INS	110	NA	0.0007564296520423601,0.0,0.0,0.0,0.0	0.000918741	NA	NA	NA	NA	NA	NA	NA	NA	NA	No	NA	HPRC,HGSVC,1KG-ONT	Yes	NA	NA	NA	NA	NA	NA
chr1:222138243	chr1-222138243-allele1849592-71	INS	70	NA	0.0007564296520423601,0.0,0.008928571428571428,0.0,0.0	0.000199544	NA	NA	NA	NA	NA	NA	NA	NA	NA	No	NA	HPRC,HGSVC,1KG-ONT	Yes	NA	NA	NA	NA	NA	NA
chr1:222138243	chr1-222138243-allele1849596-71	INS	70	NA	0.0,0.0,0.0,0.002982107355864811,0.0	3.94758e-05	NA	NA	NA	NA	NA	NA	NA	NA	NA	No	NA	HPRC,HGSVC,1KG-ONT	Yes	NA	NA	NA	NA	NA	NA
chr1:222138266	chr1-222138266-allele1849602-101	INS	100	NA	0.018910741301059002,0.007204610951008645,0.005952380952380952,0.027833001988071572,0.049079754601226995	NA	NA	NA	NA	NA	NA	NA	NA	NA	NA	No	NA	HPRC,HGSVC,1KG-ONT	Yes	NA	NA	NA	NA	NA	NA
chr1:222138275	chr1-222138275-allele1849612-85	INS	84	NA	0.0007564296520423601,0.0,0.000992063492063492,0.0,0.0	NA	NA	NA	NA	NA	NA	NA	NA	NA	NA	No	NA	HPRC,HGSVC,1KG-ONT	Yes	NA	NA	NA	NA	NA	NA
chr1:222138400	chr1-222138400-allele1849640-1	DEL	71	NA	0.006051437216338881,0.001440922190201729,0.0,0.0,0.0	0.00875367	NA	NA	NA	NA	NA	NA	NA	NA	NA	No	NA	HPRC,HGSVC	No	NA	NA	NA	NA	NA	NA
chr1:222138403	chr1-222138403-allele1849643-352	INS	351	NA	0.03177004538577912,0.03314121037463977,0.015873015873015872,0.073558648111332,0.09406952965235174	0.00547119	NA	NA	NA	NA	NA	NA	NA	NA	NA	No	NA	HPRC,HGSVC,1KG-ONT	No	NA	NA	NA	NA	NA	NA
chr1:222138404	chr1-222138404-allele1849661-254	INS	253	NA	0.0,0.002881844380403458,0.0,0.002982107355864811,0.0010224948875255625	0.000593574	NA	NA	NA	NA	NA	NA	NA	NA	NA	No	NA	HPRC,HGSVC,1KG-ONT	No	NA	NA	NA	NA	NA	NA
chr1:222138404	chr1-222138404-allele1849652-110	INS	109	NA	0.0,0.0,0.002976190476190476,0.0,0.006134969325153374	0.00114796	NA	NA	NA	NA	NA	NA	NA	NA	NA	No	NA	HPRC,HGSVC,1KG-ONT	No	NA	NA	NA	NA	NA	NA
chr1:222138404	chr1-222138404-allele1849658-182	INS	181	NA	0.0022692889561270802,0.001440922190201729,0.0,0.0009940357852882703,0.003067484662576687	NA	NA	NA	NA	NA	NA	NA	NA	NA	NA	No	NA	HPRC,HGSVC,1KG-ONT	No	NA	NA	NA	NA	NA	NA
chr1:222138404	chr1-222138404-allele1849650-397	INS	396	NA	0.0015128593040847202,0.001440922190201729,0.000992063492063492,0.005964214711729622,0.006134969325153374	0.000243074	NA	NA	NA	NA	NA	NA	NA	NA	NA	No	NA	HPRC,HGSVC,1KG-ONT	No	NA	NA	NA	NA	NA	NA
chr1:222138404	chr1-222138404-allele1849663-431	INS	430	NA	0.0,0.0,0.0,0.0009940357852882703,0.0	NA	NA	NA	NA	NA	NA	NA	NA	NA	NA	No	NA	HPRC,HGSVC,1KG-ONT	No	NA	NA	NA	NA	NA	NA
chr1:222138404	chr1-222138404-allele1849657-74	INS	73	NA	0.00680786686838124,0.001440922190201729,0.0,0.0,0.0	0.0101459	NA	NA	NA	NA	NA	NA	NA	NA	NA	No	NA	HPRC,HGSVC,1KG-ONT	No	NA	NA	NA	NA	NA	NA
chr1:222138404	chr1-222138404-allele1849653-146	INS	145	NA	0.00529500756429652,0.04178674351585014,0.007936507936507936,0.07554671968190854,0.028629856850715747	0.0181877	NA	NA	NA	NA	NA	NA	NA	NA	NA	No	NA	HPRC,HGSVC,1KG-ONT	No	NA	NA	NA	NA	NA	NA
chr1:222138404	chr1-222138404-allele1849649-361	INS	360	NA	0.0007564296520423601,0.001440922190201729,0.0,0.007952286282306162,0.0	0.000199544	NA	NA	NA	NA	NA	NA	NA	NA	NA	No	NA	HPRC,HGSVC,1KG-ONT	No	NA	NA	NA	NA	NA	NA
chr1:222138457	chr1-222138457-allele1849692-289	INS	288	NA	0.0,0.0,0.003968253968253968,0.0,0.0	0.000224143	NA	NA	NA	NA	NA	NA	NA	NA	NA	No	NA	HPRC,HGSVC,1KG-ONT	No	NA	NA	NA	NA	NA	NA
chr1:222138461	chr1-222138461-allele1849700-145	INS	144	NA	0.0007564296520423601,0.0,0.0,0.0,0.0	0.000918741	NA	NA	NA	NA	NA	NA	NA	NA	NA	No	NA	HPRC,HGSVC,1KG-ONT	No	NA	NA	NA	NA	NA	NA
chr1:222138461	chr1-222138461-allele1849699-109	INS	108	NA	0.01361573373676248,0.0,0.0,0.0,0.0	0.0249879	NA	NA	NA	NA	NA	NA	NA	NA	NA	No	NA	HPRC,HGSVC,1KG-ONT	No	NA	NA	NA	NA	NA	NA
chr1:222138485	chr1-222138485-allele1849716-289	INS	288	NA	0.0,0.011527377521613832,0.0,0.0009940357852882703,0.0	0.0010336	NA	NA	NA	NA	NA	NA	NA	NA	NA	No	NA	HPRC,HGSVC,1KG-ONT	No	NA	NA	NA	NA	NA	NA
chr1:222138485	chr1-222138485-allele1849715-217	INS	216	NA	0.0,0.0,0.0,0.0,0.03067484662576687	0.00489943	NA	NA	NA	NA	NA	NA	NA	NA	NA	No	NA	HPRC,HGSVC,1KG-ONT	No	NA	NA	NA	NA	NA	NA
chr1:222138485	chr1-222138485-allele1849713-325	INS	324	NA	0.00529500756429652,0.024495677233429394,0.001984126984126984,0.040755467196819085,0.0541922290388548	0.0130764	NA	NA	NA	NA	NA	NA	NA	NA	NA	No	NA	HPRC,HGSVC,1KG-ONT	No	NA	NA	NA	NA	NA	NA
chr1:222138485	chr1-222138485-allele1849712-253	INS	252	NA	0.0,0.0,0.0,0.002982107355864811,0.016359918200409	0.00294382	NA	NA	NA	NA	NA	NA	NA	NA	NA	No	NA	HPRC,HGSVC,1KG-ONT	No	NA	NA	NA	NA	NA	NA
chr1:222138485	chr1-222138485-allele1849719-253	INS	252	NA	0.0,0.0,0.0,0.0009940357852882703,0.0	NA	NA	NA	NA	NA	NA	NA	NA	NA	NA	No	NA	HPRC,HGSVC,1KG-ONT	No	NA	NA	NA	NA	NA	NA
chr1:222138493	chr1-222138493-allele1849733-325	INS	324	NA	0.0,0.0,0.001984126984126984,0.0,0.005112474437627812	0.000631316	NA	NA	NA	NA	NA	NA	NA	NA	NA	No	NA	HPRC,HGSVC,1KG-ONT	No	NA	NA	NA	NA	NA	NA
chr1:222138493	chr1-222138493-allele1849743-289	INS	288	NA	0.0,0.0,0.0,0.0,0.018404907975460124	0.00281286	NA	NA	NA	NA	NA	NA	NA	NA	NA	No	NA	HPRC,HGSVC,1KG-ONT	No	NA	NA	NA	NA	NA	NA
chr1:222138493	chr1-222138493-allele1849727-217	INS	216	NA	0.0030257186081694403,0.0,0.0,0.005964214711729622,0.014314928425357873	NA	NA	NA	NA	NA	NA	NA	NA	NA	NA	No	NA	HPRC,HGSVC,1KG-ONT	No	NA	NA	NA	NA	NA	NA
chr1:222138493	chr1-222138493-allele1849734-325	INS	324	NA	0.0007564296520423601,0.001440922190201729,0.0,0.009940357852882704,0.011247443762781187	0.0024563	NA	NA	NA	NA	NA	NA	NA	NA	NA	No	NA	HPRC,HGSVC,1KG-ONT	No	NA	NA	NA	NA	NA	NA
chr1:222138493	chr1-222138493-allele1849730-217	INS	216	NA	0.0015128593040847202,0.0,0.0,0.0019880715705765406,0.0	7.61513e-05	NA	NA	NA	NA	NA	NA	NA	NA	NA	No	NA	HPRC,HGSVC,1KG-ONT	No	NA	NA	NA	NA	NA	NA
chr1:222138493	chr1-222138493-allele1849735-325	INS	324	NA	0.0,0.0,0.0,0.0,0.0081799591002045	0.000963133	NA	NA	NA	NA	NA	NA	NA	NA	NA	No	NA	HPRC,HGSVC,1KG-ONT	No	NA	NA	NA	NA	NA	NA
chr1:222138493	chr1-222138493-allele1849723-289	INS	288	NA	0.0,0.001440922190201729,0.0,0.0009940357852882703,0.0	NA	NA	NA	NA	NA	NA	NA	NA	NA	NA	No	NA	HPRC,HGSVC,1KG-ONT	No	NA	NA	NA	NA	NA	NA
chr1:222138493	chr1-222138493-allele1849742-325	INS	324	NA	0.0,0.002881844380403458,0.0,0.0,0.0	NA	NA	NA	NA	NA	NA	NA	NA	NA	NA	No	NA	HPRC,HGSVC,1KG-ONT	No	NA	NA	NA	NA	NA	NA
chr1:222138493	chr1-222138493-allele1849726-253	INS	252	NA	0.0037821482602118004,0.0,0.0,0.0009940357852882703,0.0	0.00462462	NA	NA	NA	NA	NA	NA	NA	NA	NA	No	NA	HPRC,HGSVC,1KG-ONT	No	NA	NA	NA	NA	NA	NA
chr1:222138493	chr1-222138493-allele1849724-73	INS	72	NA	0.0030257186081694403,0.011527377521613832,0.001984126984126984,0.012922465208747515,0.00408997955010225	0.000991057	NA	NA	NA	NA	NA	NA	NA	NA	NA	No	NA	HPRC,HGSVC,1KG-ONT	No	NA	NA	NA	NA	NA	NA
chr1:222138493	chr1-222138493-allele1849729-253	INS	252	NA	0.0022692889561270802,0.008645533141210375,0.000992063492063492,0.02485089463220676,0.011247443762781187	0.00426344	NA	NA	NA	NA	NA	NA	NA	NA	NA	No	NA	HPRC,HGSVC,1KG-ONT	No	NA	NA	NA	NA	NA	NA
chr1:222138493	chr1-222138493-allele1849741-253	INS	252	NA	0.0,0.0,0.0,0.0,0.003067484662576687	3.94758e-05	NA	NA	NA	NA	NA	NA	NA	NA	NA	No	NA	HPRC,HGSVC,1KG-ONT	No	NA	NA	NA	NA	NA	NA
chr1:222138493	chr1-222138493-allele1849728-289	INS	288	NA	0.0030257186081694403,0.010086455331412104,0.0,0.009940357852882704,0.02147239263803681	0.00267599	NA	NA	NA	NA	NA	NA	NA	NA	NA	No	NA	HPRC,HGSVC,1KG-ONT	No	NA	NA	NA	NA	NA	NA
chr1:222138493	chr1-222138493-allele1849736-253	INS	252	NA	0.0007564296520423601,0.004322766570605188,0.001984126984126984,0.0009940357852882703,0.014314928425357873	0.00209668	NA	NA	NA	NA	NA	NA	NA	NA	NA	No	NA	HPRC,HGSVC,1KG-ONT	No	NA	NA	NA	NA	NA	NA
chr1:222138493	chr1-222138493-allele1849737-325	INS	324	NA	0.0,0.0,0.000992063492063492,0.0009940357852882703,0.0	NA	NA	NA	NA	NA	NA	NA	NA	NA	NA	No	NA	HPRC,HGSVC,1KG-ONT	No	NA	NA	NA	NA	NA	NA
chr1:222138529	chr1-222138529-allele1849761-251	INS	250	NA	0.0,0.0,0.0,0.0,0.0010224948875255625	NA	NA	NA	NA	NA	NA	NA	NA	NA	NA	No	NA	HPRC,HGSVC,1KG-ONT	No	NA	NA	NA	NA	NA	NA
chr1:222138529	chr1-222138529-allele1849754-217	INS	216	NA	0.0,0.001440922190201729,0.0,0.0009940357852882703,0.0	NA	NA	NA	NA	NA	NA	NA	NA	NA	NA	No	NA	HPRC,HGSVC,1KG-ONT	No	NA	NA	NA	NA	NA	NA
chr1:222138529	chr1-222138529-allele1849756-289	INS	288	NA	0.0,0.0,0.0,0.0009940357852882703,0.0010224948875255625	NA	NA	NA	NA	NA	NA	NA	NA	NA	NA	No	NA	HPRC,HGSVC,1KG-ONT	No	NA	NA	NA	NA	NA	NA
chr1:222138529	chr1-222138529-allele1849758-287	INS	286	NA	0.0,0.0,0.0,0.0009940357852882703,0.0	NA	NA	NA	NA	NA	NA	NA	NA	NA	NA	No	NA	HPRC,HGSVC,1KG-ONT	No	NA	NA	NA	NA	NA	NA
chr1:222138529	chr1-222138529-allele1849753-253	INS	252	NA	0.0022692889561270802,0.007204610951008645,0.000992063492063492,0.013916500994035786,0.009202453987730062	0.00192322	NA	NA	NA	NA	NA	NA	NA	NA	NA	No	NA	HPRC,HGSVC,1KG-ONT	No	NA	NA	NA	NA	NA	NA
chr1:222138529	chr1-222138529-allele1849757-289	INS	288	NA	0.0007564296520423601,0.001440922190201729,0.0,0.0019880715705765406,0.002044989775051125	NA	NA	NA	NA	NA	NA	NA	NA	NA	NA	No	NA	HPRC,HGSVC,1KG-ONT	No	NA	NA	NA	NA	NA	NA
chr1:222138529	chr1-222138529-allele1849755-325	INS	324	NA	0.0,0.023054755043227664,0.000992063492063492,0.019880715705765408,0.00408997955010225	0.00705434	NA	NA	NA	NA	NA	NA	NA	NA	NA	No	NA	HPRC,HGSVC,1KG-ONT	No	NA	NA	NA	NA	NA	NA
chr1:222138582	chr1-222138582-allele1849776-101	INS	100	NA	0.0,0.004322766570605188,0.003968253968253968,0.008946322067594433,0.006134969325153374	0.00355365	NA	NA	NA	NA	NA	NA	NA	NA	NA	No	NA	HPRC,HGSVC,1KG-ONT	No	NA	NA	NA	NA	NA	NA
chr1:222138640	chr1-222138640-allele1849794-1	DEL	84	NA	0.0007564296520423601,0.0,0.0,0.0,0.0	0.000918741	NA	NA	NA	NA	NA	NA	NA	NA	NA	No	NA	HPRC,HGSVC	No	NA	NA	NA	NA	NA	NA
chr1:222138652	chr1-222138652-allele1849827-217	INS	216	NA	0.0,0.0,0.0,0.0009940357852882703,0.0	NA	NA	NA	NA	NA	NA	NA	NA	NA	NA	No	NA	HPRC,HGSVC,1KG-ONT	No	NA	NA	NA	NA	NA	NA
chr1:222138652	chr1-222138652-allele1849828-253	INS	252	NA	0.0,0.0,0.000992063492063492,0.0,0.002044989775051125	3.94758e-05	NA	NA	NA	NA	NA	NA	NA	NA	NA	No	NA	HPRC,HGSVC,1KG-ONT	No	NA	NA	NA	NA	NA	NA
chr1:222138652	chr1-222138652-allele1849830-469	INS	468	NA	0.0,0.002881844380403458,0.0,0.008946322067594433,0.0010224948875255625	0.00170264	NA	NA	NA	NA	NA	NA	NA	NA	NA	No	NA	HPRC,HGSVC,1KG-ONT	No	NA	NA	NA	NA	NA	NA
chr1:222138652	chr1-222138652-allele1849824-361	INS	360	NA	0.0,0.0,0.015873015873015872,0.0,0.0	0.00231396	NA	NA	NA	NA	NA	NA	NA	NA	NA	No	NA	HPRC,HGSVC,1KG-ONT	No	NA	NA	NA	NA	NA	NA
chr1:222138652	chr1-222138652-allele1849809-433	INS	432	NA	0.0,0.0,0.0,0.0009940357852882703,0.0	NA	NA	NA	NA	NA	NA	NA	NA	NA	NA	No	NA	HPRC,HGSVC,1KG-ONT	No	NA	NA	NA	NA	NA	NA
chr1:222138652	chr1-222138652-allele1849810-289	INS	288	NA	0.0,0.0,0.0,0.002982107355864811,0.0	3.94758e-05	NA	NA	NA	NA	NA	NA	NA	NA	NA	No	NA	HPRC,HGSVC,1KG-ONT	No	NA	NA	NA	NA	NA	NA
chr1:222138652	chr1-222138652-allele1849799-217	INS	216	NA	0.023449319213313162,0.0,0.0,0.0019880715705765406,0.00408997955010225	0.0313221	NA	NA	NA	NA	NA	NA	NA	NA	NA	No	NA	HPRC,HGSVC,1KG-ONT	No	NA	NA	NA	NA	NA	NA
chr1:222138652	chr1-222138652-allele1849812-361	INS	360	NA	0.0,0.001440922190201729,0.0,0.0009940357852882703,0.0	NA	NA	NA	NA	NA	NA	NA	NA	NA	NA	No	NA	HPRC,HGSVC,1KG-ONT	No	NA	NA	NA	NA	NA	NA
chr1:222138652	chr1-222138652-allele1849803-253	INS	252	NA	0.0,0.002881844380403458,0.0,0.0019880715705765406,0.0010224948875255625	0.000408842	NA	NA	NA	NA	NA	NA	NA	NA	NA	No	NA	HPRC,HGSVC,1KG-ONT	No	NA	NA	NA	NA	NA	NA
chr1:222138652	chr1-222138652-allele1849815-433	INS	432	NA	0.0,0.0,0.0,0.0009940357852882703,0.005112474437627812	0.000593574	NA	NA	NA	NA	NA	NA	NA	NA	NA	No	NA	HPRC,HGSVC,1KG-ONT	No	NA	NA	NA	NA	NA	NA
chr1:222138652	chr1-222138652-allele1849802-325	INS	324	NA	0.0007564296520423601,0.005763688760806916,0.0,0.004970178926441352,0.010224948875255624	0.00191774	NA	NA	NA	NA	NA	NA	NA	NA	NA	No	NA	HPRC,HGSVC,1KG-ONT	No	NA	NA	NA	NA	NA	NA
chr1:222138652	chr1-222138652-allele1849808-361	INS	360	NA	0.0007564296520423601,0.005763688760806916,0.0,0.0,0.0	NA	NA	NA	NA	NA	NA	NA	NA	NA	NA	No	NA	HPRC,HGSVC,1KG-ONT	No	NA	NA	NA	NA	NA	NA
chr1:222138652	chr1-222138652-allele1849798-181	INS	180	NA	0.0015128593040847202,0.001440922190201729,0.0,0.0009940357852882703,0.0	7.61513e-05	NA	NA	NA	NA	NA	NA	NA	NA	NA	No	NA	HPRC,HGSVC,1KG-ONT	No	NA	NA	NA	NA	NA	NA
chr1:222138652	chr1-222138652-allele1849807-253	INS	252	NA	0.0015128593040847202,0.0,0.0,0.0,0.0	0.00234988	NA	NA	NA	NA	NA	NA	NA	NA	NA	No	NA	HPRC,HGSVC,1KG-ONT	No	NA	NA	NA	NA	NA	NA
chr1:222138652	chr1-222138652-allele1849826-181	INS	180	NA	0.0007564296520423601,0.0,0.0,0.005964214711729622,0.0	NA	NA	NA	NA	NA	NA	NA	NA	NA	NA	No	NA	HPRC,HGSVC,1KG-ONT	No	NA	NA	NA	NA	NA	NA
chr1:222138652	chr1-222138652-allele1849806-289	INS	288	NA	0.0,0.001440922190201729,0.0,0.0009940357852882703,0.00408997955010225	0.000593574	NA	NA	NA	NA	NA	NA	NA	NA	NA	No	NA	HPRC,HGSVC,1KG-ONT	No	NA	NA	NA	NA	NA	NA
chr1:222138652	chr1-222138652-allele1849800-289	INS	288	NA	0.0007564296520423601,0.005763688760806916,0.0,0.013916500994035786,0.003067484662576687	0.00227622	NA	NA	NA	NA	NA	NA	NA	NA	NA	No	NA	HPRC,HGSVC,1KG-ONT	No	NA	NA	NA	NA	NA	NA
chr1:222138652	chr1-222138652-allele1849819-361	INS	360	NA	0.0030257186081694403,0.0,0.0,0.0,0.0	0.00520636	NA	NA	NA	NA	NA	NA	NA	NA	NA	No	NA	HPRC,HGSVC,1KG-ONT	No	NA	NA	NA	NA	NA	NA
chr1:222138701	chr1-222138701-allele1849841-61	INS	60	NA	0.00680786686838124,0.0,0.0,0.0,0.0	0.0123139	NA	NA	NA	NA	NA	NA	NA	NA	NA	No	NA	HPRC,HGSVC,1KG-ONT	Yes	NA	NA	NA	NA	NA	NA
chr1:222138720	chr1-222138720-allele1849852-61	INS	60	NA	0.07337367624810892,0.004322766570605188,0.0,0.0,0.0	0.123855	NA	NA	NA	NA	NA	NA	NA	NA	NA	No	NA	HPRC,HGSVC,1KG-ONT	Yes	NA	NA	NA	NA	NA	NA
chr1:222138720	chr1-222138720-allele1849857-97	INS	96	NA	0.0,0.002881844380403458,0.0,0.0,0.0	NA	NA	NA	NA	NA	NA	NA	NA	NA	NA	No	NA	HPRC,HGSVC,1KG-ONT	Yes	NA	NA	NA	NA	NA	NA
chr1:222138720	chr1-222138720-allele1849853-97	INS	96	NA	0.0037821482602118004,0.001440922190201729,0.0,0.0,0.0	0.00462462	NA	NA	NA	NA	NA	NA	NA	NA	NA	No	NA	HPRC,HGSVC,1KG-ONT	Yes	NA	NA	NA	NA	NA	NA
chr1:222138746	chr1-222138746-allele1849868-59	INS	58	NA	0.015128593040847202,0.0,0.0,0.0,0.0	0.0277836	NA	NA	NA	NA	NA	NA	NA	NA	NA	No	NA	HPRC,HGSVC,1KG-ONT	Yes	NA	NA	NA	NA	NA	NA
chr1:222138751	chr1-222138751-allele1849871-431	INS	430	NA	0.0022692889561270802,0.007204610951008645,0.0,0.018886679920477135,0.007157464212678937	0.00228299	NA	NA	NA	NA	NA	NA	NA	NA	NA	No	NA	HPRC,HGSVC,1KG-ONT	Yes	NA	NA	NA	NA	NA	NA
chr1:222138751	chr1-222138751-allele1849883-107	INS	106	NA	0.0007564296520423601,0.0,0.0,0.0,0.0	0.000918741	NA	NA	NA	NA	NA	NA	NA	NA	NA	No	NA	HPRC,HGSVC,1KG-ONT	Yes	NA	NA	NA	NA	NA	NA
chr1:222138751	chr1-222138751-allele1849884-359	INS	358	NA	0.0,0.0,0.0,0.002982107355864811,0.0	3.94758e-05	NA	NA	NA	NA	NA	NA	NA	NA	NA	No	NA	HPRC,HGSVC,1KG-ONT	Yes	NA	NA	NA	NA	NA	NA
chr1:222138751	chr1-222138751-allele1849887-317	INS	316	NA	0.0007564296520423601,0.001440922190201729,0.0,0.003976143141153081,0.0	NA	NA	NA	NA	NA	NA	NA	NA	NA	NA	No	NA	HPRC,HGSVC,1KG-ONT	Yes	NA	NA	NA	NA	NA	NA
chr1:222138751	chr1-222138751-allele1849889-281	INS	280	NA	0.0,0.0,0.007936507936507936,0.0,0.0	0.000963133	NA	NA	NA	NA	NA	NA	NA	NA	NA	No	NA	HPRC,HGSVC,1KG-ONT	Yes	NA	NA	NA	NA	NA	NA
chr1:222138751	chr1-222138751-allele1849872-52	INS	51	NA	0.0007564296520423601,0.0,0.0,0.0,0.0	0.000918741	NA	NA	NA	NA	NA	NA	NA	NA	NA	No	NA	HPRC,HGSVC,1KG-ONT	Yes	NA	NA	NA	NA	NA	NA
chr1:222138751	chr1-222138751-allele1849890-211	INS	210	NA	0.0007564296520423601,0.0,0.0,0.0,0.0	0.000918741	NA	NA	NA	NA	NA	NA	NA	NA	NA	No	NA	HPRC,HGSVC,1KG-ONT	Yes	NA	NA	NA	NA	NA	NA
chr1:222138751	chr1-222138751-allele1849877-175	INS	174	NA	0.0,0.0,0.0,0.0,0.005112474437627812	0.000408842	NA	NA	NA	NA	NA	NA	NA	NA	NA	No	NA	HPRC,HGSVC	Yes	NA	NA	NA	NA	NA	NA
chr1:222138751	chr1-222138751-allele1849870-71	INS	70	NA	0.0,0.005763688760806916,0.0,0.011928429423459244,0.002044989775051125	0.00281286	NA	NA	NA	NA	NA	NA	NA	NA	NA	No	NA	HPRC,HGSVC,1KG-ONT	Yes	NA	NA	NA	NA	NA	NA
chr1:222138751	chr1-222138751-allele1849874-179	INS	178	NA	0.006051437216338881,0.0,0.0,0.0,0.0	0.0108963	NA	NA	NA	NA	NA	NA	NA	NA	NA	No	NA	HPRC,HGSVC,1KG-ONT	Yes	NA	NA	NA	NA	NA	NA
chr1:222138751	chr1-222138751-allele1849878-107	INS	106	NA	0.0022692889561270802,0.0,0.0,0.0,0.0	0.00377908	NA	NA	NA	NA	NA	NA	NA	NA	NA	No	NA	HPRC,HGSVC,1KG-ONT	Yes	NA	NA	NA	NA	NA	NA
chr1:222138758	chr1-222138758-allele1849909-143	INS	142	NA	0.0030257186081694403,0.001440922190201729,0.0,0.0,0.0	0.00328379	NA	NA	NA	NA	NA	NA	NA	NA	NA	No	NA	HPRC,HGSVC,1KG-ONT	Yes	NA	NA	NA	NA	NA	NA
chr1:222138758	chr1-222138758-allele1849903-107	INS	106	NA	0.0030257186081694403,0.001440922190201729,0.0,0.003976143141153081,0.009202453987730062	NA	NA	NA	NA	NA	NA	NA	NA	NA	NA	No	NA	HPRC,HGSVC,1KG-ONT	Yes	NA	NA	NA	NA	NA	NA
chr1:222138758	chr1-222138758-allele1849906-69	INS	68	NA	0.007564296520423601,0.0,0.0,0.0,0.0	0.0137297	NA	NA	NA	NA	NA	NA	NA	NA	NA	No	NA	HPRC,HGSVC,1KG-ONT	Yes	NA	NA	NA	NA	NA	NA
chr1:222138758	chr1-222138758-allele1849905-179	INS	178	NA	0.025718608169440244,0.001440922190201729,0.0,0.0,0.0	0.0448872	NA	NA	NA	NA	NA	NA	NA	NA	NA	No	NA	HPRC,HGSVC,1KG-ONT	Yes	NA	NA	NA	NA	NA	NA
chr1:222138781	chr1-222138781-allele1849942-91	INS	90	NA	0.0,0.018731988472622477,0.002976190476190476,0.0,0.0010224948875255625	0.00262774	NA	NA	NA	NA	NA	NA	NA	NA	NA	No	NA	HPRC,HGSVC,1KG-ONT	Yes	NA	NA	NA	NA	NA	NA
chr1:222138781	chr1-222138781-allele1849934-99	INS	98	NA	0.0,0.0,0.010912698412698412,0.0,0.0	0.00151771	NA	NA	NA	NA	NA	NA	NA	NA	NA	No	NA	HPRC,HGSVC,1KG-ONT	Yes	NA	NA	NA	NA	NA	NA
chr1:222138781	chr1-222138781-allele1849954-169	INS	168	NA	0.0007564296520423601,0.0,0.0,0.0,0.007157464212678937	NA	NA	NA	NA	NA	NA	NA	NA	NA	NA	No	NA	HPRC,HGSVC,1KG-ONT	Yes	NA	NA	NA	NA	NA	NA
chr1:222138781	chr1-222138781-allele1849924-187	INS	186	NA	0.028744326777609682,0.08213256484149856,0.000992063492063492,0.05268389662027833,0.0869120654396728	0.0061288	NA	NA	NA	NA	NA	NA	NA	NA	NA	No	NA	HPRC,HGSVC,1KG-ONT	Yes	NA	NA	NA	NA	NA	NA
chr1:222138781	chr1-222138781-allele1849928-476	INS	475	NA	0.00529500756429652,0.0,0.0,0.0,0.0	0.00947665	NA	NA	NA	NA	NA	NA	NA	NA	NA	No	NA	HPRC,HGSVC,1KG-ONT	Yes	NA	NA	NA	NA	NA	NA
chr1:222138781	chr1-222138781-allele1849940-91	INS	90	NA	0.0007564296520423601,0.0,0.0,0.0,0.0	0.000918741	NA	NA	NA	NA	NA	NA	NA	NA	NA	No	NA	HPRC,HGSVC,1KG-ONT	Yes	NA	NA	NA	NA	NA	NA
chr1:222138781	chr1-222138781-allele1849930-135	INS	134	NA	0.0007564296520423601,0.0,0.0,0.0,0.0	0.000918741	NA	NA	NA	NA	NA	NA	NA	NA	NA	No	NA	HPRC,HGSVC,1KG-ONT	Yes	NA	NA	NA	NA	NA	NA
chr1:222138781	chr1-222138781-allele1849950-393	INS	392	NA	0.0,0.0,0.0,0.002982107355864811,0.0	3.94758e-05	NA	NA	NA	NA	NA	NA	NA	NA	NA	No	NA	HPRC,HGSVC,1KG-ONT	Yes	NA	NA	NA	NA	NA	NA
chr1:222138781	chr1-222138781-allele1849945-240	INS	239	NA	0.0007564296520423601,0.0,0.0,0.0,0.0	0.000918741	NA	NA	NA	NA	NA	NA	NA	NA	NA	No	NA	HPRC,HGSVC,1KG-ONT	Yes	NA	NA	NA	NA	NA	NA
chr1:222138781	chr1-222138781-allele1849926-237	INS	236	NA	0.01739788199697428,0.008645533141210375,0.0,0.020874751491053677,0.003067484662576687	0.00355836	NA	NA	NA	NA	NA	NA	NA	NA	NA	No	NA	HPRC,HGSVC,1KG-ONT	Yes	NA	NA	NA	NA	NA	NA
chr1:222138781	chr1-222138781-allele1849931-171	INS	170	NA	0.02042360060514372,0.005763688760806916,0.0,0.0,0.0	0.0293544	NA	NA	NA	NA	NA	NA	NA	NA	NA	No	NA	HPRC,HGSVC	Yes	NA	NA	NA	NA	NA	NA
chr1:222138782	chr1-222138782-allele1849958-221	INS	220	NA	0.0030257186081694403,0.002881844380403458,0.003968253968253968,0.0,0.0	NA	NA	NA	NA	NA	NA	NA	NA	NA	NA	No	NA	HPRC,HGSVC,1KG-ONT	Yes	NA	NA	NA	NA	NA	NA
chr1:222138782	chr1-222138782-allele1849957-190	INS	189	NA	0.01664145234493192,0.001440922190201729,0.0,0.0,0.0	0.0283054	NA	NA	NA	NA	NA	NA	NA	NA	NA	No	NA	HPRC,HGSVC,1KG-ONT	Yes	NA	NA	NA	NA	NA	NA
chr1:222138785	chr1-222138785-allele1849959-63	INS	62	NA	0.0037821482602118004,0.0,0.008928571428571428,0.0,0.0	NA	NA	NA	NA	NA	NA	NA	NA	NA	NA	No	NA	HPRC,HGSVC,1KG-ONT	Yes	NA	NA	NA	NA	NA	NA
chr1:222138804	chr1-222138804-allele1849970-123	INS	122	NA	0.13388804841149773,0.2478386167146974,0.35714285714285715,0.21371769383697814,0.32515337423312884	0.0616822	NA	NA	NA	NA	NA	NA	NA	NA	NA	No	NA	HPRC,HGSVC,1KG-ONT	Yes	NA	NA	NA	NA	NA	NA
chr1:222138809	chr1-222138809-allele1849976-1	DEL	60	NA	0.0007564296520423601,0.0,0.0,0.0,0.0	0.000918741	NA	NA	NA	NA	NA	NA	NA	NA	NA	No	NA	HPRC,HGSVC	No	NA	NA	NA	NA	NA	NA
chr1:222138851	chr1-222138851-allele1849996-65	INS	64	NA	0.00529500756429652,0.018731988472622477,0.001984126984126984,0.03876739562624255,0.012269938650306749	0.00501466	NA	NA	NA	NA	NA	NA	NA	NA	NA	No	NA	HPRC,HGSVC,1KG-ONT	Yes	NA	NA	NA	NA	NA	NA
chr1:222138856	chr1-222138856-allele1850001-1	DEL	82	NA	0.0037821482602118004,0.0,0.0,0.0,0.0010224948875255625	0.00462462	NA	NA	NA	NA	NA	NA	NA	NA	NA	No	NA	HPRC,HGSVC	No	NA	NA	NA	NA	NA	NA
chr1:222138861	chr1-222138861-allele1850006-89	INS	88	NA	0.0,0.0,0.0,0.0,0.003067484662576687	3.94758e-05	NA	NA	NA	NA	NA	NA	NA	NA	NA	No	NA	HPRC,HGSVC,1KG-ONT	Yes	NA	NA	NA	NA	NA	NA
chr1:222138866	chr1-222138866-allele1850010-89	INS	88	NA	0.0,0.002881844380403458,0.000992063492063492,0.012922465208747515,0.002044989775051125	0.00281286	NA	NA	NA	NA	NA	NA	NA	NA	NA	No	NA	HPRC,HGSVC,1KG-ONT	Yes	NA	NA	NA	NA	NA	NA
chr1:222138866	chr1-222138866-allele1850018-73	INS	72	NA	0.0022692889561270802,0.0,0.003968253968253968,0.003976143141153081,0.017382413087934562	0.00128288	NA	NA	NA	NA	NA	NA	NA	NA	NA	No	NA	HPRC,HGSVC,1KG-ONT	Yes	NA	NA	NA	NA	NA	NA
chr1:222138866	chr1-222138866-allele1850012-87	INS	86	NA	0.00529500756429652,0.005763688760806916,0.006944444444444444,0.0,0.0	0.000233267	NA	NA	NA	NA	NA	NA	NA	NA	NA	No	NA	HPRC,HGSVC,1KG-ONT	Yes	NA	NA	NA	NA	NA	NA
chr1:222138866	chr1-222138866-allele1850015-85	INS	84	NA	0.0022692889561270802,0.0,0.0,0.0,0.0	0.00377908	NA	NA	NA	NA	NA	NA	NA	NA	NA	No	NA	HPRC,HGSVC,1KG-ONT	Yes	NA	NA	NA	NA	NA	NA
chr1:222138866	chr1-222138866-allele1850016-185	INS	184	NA	0.0007564296520423601,0.0,0.0,0.0,0.00408997955010225	NA	NA	NA	NA	NA	NA	NA	NA	NA	NA	No	NA	HPRC,HGSVC,1KG-ONT	Yes	NA	NA	NA	NA	NA	NA
chr1:222138866	chr1-222138866-allele1850017-215	INS	214	NA	0.0007564296520423601,0.002881844380403458,0.037698412698412696,0.0019880715705765406,0.003067484662576687	0.00662499	NA	NA	NA	NA	NA	NA	NA	NA	NA	No	NA	HPRC,HGSVC,1KG-ONT	Yes	NA	NA	NA	NA	NA	NA
chr1:222138866	chr1-222138866-allele1850026-59	INS	58	NA	0.0,0.0,0.0,0.0,0.002044989775051125	NA	NA	NA	NA	NA	NA	NA	NA	NA	NA	No	NA	HPRC,HGSVC,1KG-ONT	Yes	NA	NA	NA	NA	NA	NA
chr1:222138866	chr1-222138866-allele1850009-121	INS	120	NA	0.012102874432677761,0.021613832853025938,0.060515873015873016,0.002982107355864811,0.013292433537832311	0.00337843	NA	NA	NA	NA	NA	NA	NA	NA	NA	No	NA	HPRC,HGSVC,1KG-ONT	Yes	NA	NA	NA	NA	NA	NA
chr1:222138866	chr1-222138866-allele1850011-59	INS	58	NA	0.018910741301059002,0.010086455331412104,0.0,0.0009940357852882703,0.007157464212678937	0.0132836	NA	NA	NA	NA	NA	NA	NA	NA	NA	No	NA	HPRC,HGSVC,1KG-ONT	Yes	NA	NA	NA	NA	NA	NA
chr1:222138866	chr1-222138866-allele1850014-57	INS	56	NA	0.0007564296520423601,0.023054755043227664,0.005952380952380952,0.010934393638170975,0.003067484662576687	0.0050105	NA	NA	NA	NA	NA	NA	NA	NA	NA	No	NA	HPRC,HGSVC,1KG-ONT	Yes	NA	NA	NA	NA	NA	NA
chr1:222138866	chr1-222138866-allele1850008-151	INS	150	NA	0.009077155824508321,0.020172910662824207,0.047619047619047616,0.011928429423459244,0.006134969325153374	0.00382804	NA	NA	NA	NA	NA	NA	NA	NA	NA	No	NA	HPRC,HGSVC,1KG-ONT	Yes	NA	NA	NA	NA	NA	NA
chr1:222138866	chr1-222138866-allele1850013-53	INS	52	NA	0.04084720121028744,0.005763688760806916,0.000992063492063492,0.005964214711729622,0.016359918200409	0.0340484	NA	NA	NA	NA	NA	NA	NA	NA	NA	No	NA	HPRC,HGSVC,1KG-ONT	Yes	NA	NA	NA	NA	NA	NA
chr1:222138868	chr1-222138868-allele1850029-111	INS	110	NA	0.00680786686838124,0.0,0.003968253968253968,0.0,0.0010224948875255625	0.00480429	NA	NA	NA	NA	NA	NA	NA	NA	NA	No	NA	HPRC,HGSVC,1KG-ONT	Yes	NA	NA	NA	NA	NA	NA
chr1:222138868	chr1-222138868-allele1850040-137	INS	136	NA	0.0037821482602118004,0.0,0.0,0.0,0.0	0.00663171	NA	NA	NA	NA	NA	NA	NA	NA	NA	No	NA	HPRC,HGSVC,1KG-ONT	Yes	NA	NA	NA	NA	NA	NA
chr1:222138868	chr1-222138868-allele1850034-85	INS	84	NA	0.00680786686838124,0.03170028818443804,0.01984126984126984,0.055666003976143144,0.03374233128834356	0.0145329	NA	NA	NA	NA	NA	NA	NA	NA	NA	No	NA	HPRC,HGSVC,1KG-ONT	Yes	NA	NA	NA	NA	NA	NA
chr1:222138868	chr1-222138868-allele1850037-137	INS	136	NA	0.0,0.0,0.0,0.0019880715705765406,0.0010224948875255625	3.94758e-05	NA	NA	NA	NA	NA	NA	NA	NA	NA	No	NA	HPRC,HGSVC,1KG-ONT	Yes	NA	NA	NA	NA	NA	NA
chr1:222138868	chr1-222138868-allele1850032-83	INS	82	NA	0.01588502269288956,0.025936599423631124,0.037698412698412696,0.06958250497017893,0.03169734151329243	0.00980449	NA	NA	NA	NA	NA	NA	NA	NA	NA	No	NA	HPRC,HGSVC,1KG-ONT	Yes	NA	NA	NA	NA	NA	NA
chr1:222138868	chr1-222138868-allele1850031-53	INS	52	NA	0.01664145234493192,0.002881844380403458,0.023809523809523808,0.0,0.00408997955010225	0.0029244	NA	NA	NA	NA	NA	NA	NA	NA	NA	No	NA	HPRC,HGSVC,1KG-ONT	Yes	NA	NA	NA	NA	NA	NA
chr1:222138868	chr1-222138868-allele1850033-113	INS	112	NA	0.0,0.007204610951008645,0.06547619047619048,0.003976143141153081,0.00408997955010225	0.014101	NA	NA	NA	NA	NA	NA	NA	NA	NA	No	NA	HPRC,HGSVC,1KG-ONT	Yes	NA	NA	NA	NA	NA	NA
chr1:222138868	chr1-222138868-allele1850039-115	INS	114	NA	0.00680786686838124,0.0,0.0,0.0,0.0	0.0123139	NA	NA	NA	NA	NA	NA	NA	NA	NA	No	NA	HPRC,HGSVC,1KG-ONT	Yes	NA	NA	NA	NA	NA	NA
chr1:222138872	chr1-222138872-allele1850056-53	INS	52	NA	0.0015128593040847202,0.0,0.0,0.0,0.0	0.00234988	NA	NA	NA	NA	NA	NA	NA	NA	NA	No	NA	HPRC,HGSVC,1KG-ONT	Yes	NA	NA	NA	NA	NA	NA
chr1:222138875	chr1-222138875-allele1850059-113	INS	112	NA	0.00680786686838124,0.0,0.0,0.0,0.0	0.0123139	NA	NA	NA	NA	NA	NA	NA	NA	NA	No	NA	HPRC,HGSVC,1KG-ONT	Yes	NA	NA	NA	NA	NA	NA
chr1:222138877	chr1-222138877-allele1850060-62	INS	61	NA	0.00680786686838124,0.0,0.0,0.0,0.0	0.0123139	NA	NA	NA	NA	NA	NA	NA	NA	NA	No	NA	HPRC,HGSVC,1KG-ONT	Yes	NA	NA	NA	NA	NA	NA
chr1:222138886	chr1-222138886-allele1850065-83	INS	82	NA	0.0030257186081694403,0.02881844380403458,0.04563492063492063,0.02186878727634195,0.03680981595092025	0.0180519	NA	NA	NA	NA	NA	NA	NA	NA	NA	No	NA	HPRC,HGSVC,1KG-ONT	No	NA	NA	NA	NA	NA	NA
chr1:222138886	chr1-222138886-allele1850066-53	INS	52	NA	0.0007564296520423601,0.0,0.025793650793650792,0.0,0.0010224948875255625	0.00332595	NA	NA	NA	NA	NA	NA	NA	NA	NA	No	NA	HPRC,HGSVC,1KG-ONT	No	NA	NA	NA	NA	NA	NA
chr1:222138892	chr1-222138892-allele1850081-83	INS	82	NA	0.0045385779122541605,0.0,0.0,0.0,0.0	0.00805514	NA	NA	NA	NA	NA	NA	NA	NA	NA	No	NA	HPRC,HGSVC,1KG-ONT	No	NA	NA	NA	NA	NA	NA
chr1:222138892	chr1-222138892-allele1850073-57	INS	56	NA	0.00529500756429652,0.0,0.0,0.0019880715705765406,0.0	0.00576273	NA	NA	NA	NA	NA	NA	NA	NA	NA	No	NA	HPRC,HGSVC,1KG-ONT	No	NA	NA	NA	NA	NA	NA
chr1:222138892	chr1-222138892-allele1850085-57	INS	56	NA	0.0007564296520423601,0.0,0.0,0.0,0.007157464212678937	NA	NA	NA	NA	NA	NA	NA	NA	NA	NA	No	NA	HPRC,HGSVC,1KG-ONT	No	NA	NA	NA	NA	NA	NA
chr1:222138892	chr1-222138892-allele1850074-81	INS	80	NA	0.0,0.002881844380403458,0.020833333333333332,0.0,0.0010224948875255625	0.00388133	NA	NA	NA	NA	NA	NA	NA	NA	NA	No	NA	HPRC,HGSVC,1KG-ONT	No	NA	NA	NA	NA	NA	NA
chr1:222138892	chr1-222138892-allele1850075-105	INS	104	NA	0.0,0.0,0.001984126984126984,0.0,0.0	NA	NA	NA	NA	NA	NA	NA	NA	NA	NA	No	NA	HPRC,HGSVC,1KG-ONT	No	NA	NA	NA	NA	NA	NA
chr1:222200823	chr1-222200823-allele1850491-1	DEL	6371	NA	0.19591527987897125,0.21757925072046108,0.09523809523809523,0.22664015904572565,0.23415132924335377	NA	NA	NA	NA	NA	NA	NA	NA	NA	NA	No	NA	HPRC,HGSVC,1KG-ONT	Yes	NA	NA	NA	NA	NA	NA
chr1:222217482	chr1-222217482-allele1850643-197	INS	196	NA	0.0015128593040847202,0.001440922190201729,0.0,0.0009940357852882703,0.0010224948875255625	NA	NA	NA	NA	NA	NA	NA	NA	NA	NA	No	NA	No	No	NA	NA	NA	NA	NA	NA
chr1:222306567	chr1-222306567-allele1850961-1	DEL	1807	NA	0.0037821482602118004,0.001440922190201729,0.0,0.0,0.0	0.00462462	NA	NA	NA	NA	NA	NA	NA	NA	NA	No	NA	No	Yes	NA	NA	NA	NA	NA	NA
chr1:222376903	chr1-222376903-allele1851390-1	DEL	871	NA	0.0,0.040345821325648415,0.22916666666666666,0.004970178926441352,0.013292433537832311	0.0517523	NA	NA	NA	NA	NA	NA	NA	NA	enhancer	No	NA	HPRC,HGSVC,1KG-ONT	Yes	NA	NA	NA	NA	NA	NA
chr1:222405773	chr1-222405773-allele1851587-6067	INS	6066	NA	0.07261724659606657,0.0,0.0,0.004970178926441352,0.0010224948875255625	0.116816	NA	NA	NA	NA	NA	NA	NA	NA	NA	No	NA	HPRC,HGSVC,1KG-ONT	Yes	NA	NA	NA	NA	NA	NA
chr1:222437721	chr1-222437721-allele1851867-54	INS	53	NA	0.009077155824508321,0.0,0.0,0.0,0.0	0.0165556	NA	NA	NA	NA	NA	NA	NA	NA	NA	No	NA	HPRC	Yes	NA	NA	NA	NA	NA	NA
chr1:222437721	chr1-222437721-allele1851869-52	INS	51	NA	0.0007564296520423601,0.0,0.0,0.0,0.0	0.000918741	NA	NA	NA	NA	NA	NA	NA	NA	NA	No	NA	HPRC	Yes	NA	NA	NA	NA	NA	NA
chr1:222437736	chr1-222437736-allele1851879-58	INS	57	NA	0.0030257186081694403,0.0,0.0,0.0,0.0	0.00520636	NA	NA	NA	NA	NA	NA	NA	NA	NA	No	NA	HPRC	Yes	NA	NA	NA	NA	NA	NA
chr1:222486855	chr1-222486855-allele1852478-102	INS	101	NA	0.00529500756429652,0.0,0.0,0.0,0.0	0.00947665	NA	NA	NA	NA	NA	NA	NA	NA	NA	Yes	NA	HGSVC,1KG-ONT	No	NA	NA	NA	NA	NA	NA
chr1:222487880	chr1-222487880-allele1852510-1	DEL	258	NA	0.00832072617246596,0.002881844380403458,0.0,0.0,0.0	0.0110972	NA	NA	NA	NA	NA	NA	NA	NA	NA	Yes	NA	HPRC,HGSVC	No	NA	NA	NA	NA	NA	NA
chr1:222488277	chr1-222488277-allele1852531-1	DEL	223	NA	0.0,0.0,0.047619047619047616,0.0019880715705765406,0.012269938650306749	0.0109402	NA	NA	NA	NA	NA	NA	NA	NA	NA	Yes	NA	HPRC,HGSVC,1KG-ONT	Yes	NA	NA	NA	NA	NA	NA
chr1:222488377	chr1-222488377-allele1852538-1	DEL	173	NA	0.3524962178517398,0.18876080691642652,0.1527777777777778,0.27236580516898606,0.22392638036809817	0.0513388	NA	NA	NA	NA	NA	NA	NA	NA	NA	Yes	NA	HPRC,HGSVC,1KG-ONT	Yes	NA	NA	NA	NA	NA	NA
chr1:222488550	chr1-222488550-allele1852546-1	DEL	127	NA	0.018154311649016642,0.0,0.0,0.0,0.0	0.0333528	NA	NA	NA	NA	NA	NA	NA	NA	NA	Yes	NA	HPRC,HGSVC,1KG-ONT	No	NA	NA	NA	NA	NA	NA
chr1:222565632	chr1-222565632-allele1853093-316	INS	315	NA	0.0022692889561270802,0.0,0.0,0.0,0.0	0.00377908	TAF1A(6.732e-07, 0.801)	NA	NA	NA	NA	NA	NA	NA	NA	No	NA	No	Yes	NA	NA	NA	NA	NA	NA
chr1:222617924	chr1-222617924-allele1853486-1	DEL	113	NA	0.0,0.0,0.002976190476190476,0.0,0.0	3.94758e-05	NA	NA	NA	NA	NA	NA	NA	NA	promoter	No	NA	No	Yes	NA	NA	NA	NA	NA	NA
chr1:222633994	chr1-222633994-allele1853606-127	INS	126	NA	0.06959152798789713,0.002881844380403458,0.016865079365079364,0.004970178926441352,0.03169734151329243	0.0502879	MIA3(4.9066e-05, 0.551)	MIA3(4.9066e-05, 0.551)	NA	NA	NA	NA	NA	NA	NA	No	NA	HPRC,HGSVC,1KG-ONT	Yes	NA	NA	NA	NA	NA	NA
chr1:222645833	chr1-222645833-allele1853676-331	INS	330	NA	0.0,0.001440922190201729,0.001984126984126984,0.0,0.0	3.94758e-05	MIA3(4.9066e-05, 0.551)	MIA3(4.9066e-05, 0.551)	NA	NA	NA	NA	NA	NA	NA	No	NA	HPRC,HGSVC,1KG-ONT	Yes	NA	NA	NA	NA	NA	NA
chr1:222645833	chr1-222645833-allele1853677-356	INS	355	NA	0.0,0.10951008645533142,0.018849206349206348,0.0,0.02147239263803681	0.0209606	MIA3(4.9066e-05, 0.551)	MIA3(4.9066e-05, 0.551)	NA	NA	NA	NA	NA	NA	NA	No	NA	HPRC,HGSVC,1KG-ONT	Yes	NA	NA	NA	NA	NA	NA
chr1:222679273	chr1-222679273-allele1853849-358	INS	357	NA	0.0,0.002881844380403458,0.013888888888888888,0.003976143141153081,0.0	0.00302873	AIDA(0.93307, 0.545)	AIDA(0.93307, 0.545)	NA	NA	NA	NA	NA	NA	NA	No	NA	HPRC,HGSVC,1KG-ONT	Yes	NA	NA	NA	NA	NA	NA
chr1:222679273	chr1-222679273-allele1853848-332	INS	331	NA	0.0037821482602118004,0.018731988472622477,0.000992063492063492,0.036779324055666,0.009202453987730062	0.00553704	AIDA(0.93307, 0.545)	AIDA(0.93307, 0.545)	NA	NA	NA	NA	NA	NA	NA	No	NA	HPRC,HGSVC,1KG-ONT	Yes	NA	NA	NA	NA	NA	NA
chr1:222697341	chr1-222697341-allele1854001-335	INS	334	NA	0.09001512859304085,0.2780979827089337,0.2976190476190476,0.30019880715705766,0.26278118609406953	0.0995869	AIDA(0.93307, 0.545)	AIDA(0.93307, 0.545)	NA	NA	NA	NA	NA	NA	NA	No	NA	HPRC,HGSVC,1KG-ONT	No	NA	NA	NA	NA	NA	NA
chr1:222697341	chr1-222697341-allele1854003-356	INS	355	NA	0.0037821482602118004,0.011527377521613832,0.006944444444444444,0.011928429423459244,0.015337423312883436	0.00253755	AIDA(0.93307, 0.545)	AIDA(0.93307, 0.545)	NA	NA	NA	NA	NA	NA	NA	No	NA	HPRC,HGSVC,1KG-ONT	No	NA	NA	NA	NA	NA	NA
chr1:222697341	chr1-222697341-allele1854006-337	INS	336	NA	0.00832072617246596,0.001440922190201729,0.0,0.004970178926441352,0.0010224948875255625	0.00522937	AIDA(0.93307, 0.545)	AIDA(0.93307, 0.545)	NA	NA	NA	NA	NA	NA	NA	No	NA	HPRC,HGSVC,1KG-ONT	No	NA	NA	NA	NA	NA	NA
chr1:222697341	chr1-222697341-allele1854009-320	INS	319	NA	0.0,0.0,0.0,0.006958250497017893,0.00408997955010225	0.00151771	AIDA(0.93307, 0.545)	AIDA(0.93307, 0.545)	NA	NA	NA	NA	NA	NA	NA	No	NA	HPRC,HGSVC,1KG-ONT	No	NA	NA	NA	NA	NA	NA
chr1:222697341	chr1-222697341-allele1854011-344	INS	343	NA	0.0037821482602118004,0.0,0.0,0.0,0.0	0.00663171	AIDA(0.93307, 0.545)	AIDA(0.93307, 0.545)	NA	NA	NA	NA	NA	NA	NA	No	NA	HPRC,HGSVC,1KG-ONT	No	NA	NA	NA	NA	NA	NA
chr1:222697341	chr1-222697341-allele1854005-334	INS	333	NA	0.0007564296520423601,0.001440922190201729,0.000992063492063492,0.008946322067594433,0.0	0.00043939	AIDA(0.93307, 0.545)	AIDA(0.93307, 0.545)	NA	NA	NA	NA	NA	NA	NA	No	NA	HPRC,HGSVC,1KG-ONT	No	NA	NA	NA	NA	NA	NA
chr1:222697341	chr1-222697341-allele1854004-336	INS	335	NA	0.0045385779122541605,0.001440922190201729,0.013888888888888888,0.015904572564612324,0.007157464212678937	0.00137794	AIDA(0.93307, 0.545)	AIDA(0.93307, 0.545)	NA	NA	NA	NA	NA	NA	NA	No	NA	HPRC,HGSVC,1KG-ONT	No	NA	NA	NA	NA	NA	NA
chr1:222697341	chr1-222697341-allele1854007-321	INS	320	NA	0.0,0.0,0.0,0.0,0.002044989775051125	NA	AIDA(0.93307, 0.545)	AIDA(0.93307, 0.545)	NA	NA	NA	NA	NA	NA	NA	No	NA	HPRC,HGSVC,1KG-ONT	No	NA	NA	NA	NA	NA	NA
chr1:222697341	chr1-222697341-allele1854002-317	INS	316	NA	0.0,0.002881844380403458,0.0,0.02982107355864811,0.019427402862985686	0.00887922	AIDA(0.93307, 0.545)	AIDA(0.93307, 0.545)	NA	NA	NA	NA	NA	NA	NA	No	NA	HPRC,HGSVC,1KG-ONT	No	NA	NA	NA	NA	NA	NA
chr1:222697341	chr1-222697341-allele1854013-331	INS	330	NA	0.0007564296520423601,0.004322766570605188,0.0,0.003976143141153081,0.03987730061349693	0.00674492	AIDA(0.93307, 0.545)	AIDA(0.93307, 0.545)	NA	NA	NA	NA	NA	NA	NA	No	NA	HPRC,HGSVC,1KG-ONT	No	NA	NA	NA	NA	NA	NA
chr1:222723014	chr1-222723014-allele1854172-61	INS	60	NA	0.0037821482602118004,0.0,0.008928571428571428,0.0019880715705765406,0.002044989775051125	NA	NA	NA	NA	NA	NA	NA	NA	NA	NA	No	NA	No	Yes	NA	NA	NA	NA	NA	NA
chr1:222751008	chr1-222751008-allele1854358-349	INS	348	NA	0.0007564296520423601,0.0,0.0,0.0,0.0	0.000918741	NA	NA	NA	NA	NA	NA	NA	NA	NA	No	NA	No	Yes	NA	NA	NA	NA	NA	NA
chr1:222771759	chr1-222771759-allele1854519-1	DEL	507	NA	0.0015128593040847202,0.0,0.0,0.0,0.0	0.00234988	NA	NA	NA	NA	NA	NA	NA	NA	enhancer	No	NA	No	Yes	NA	NA	NA	NA	NA	NA
chr1:222811332	chr1-222811332-allele1854894-1	DEL	1287	NA	0.012859304084720122,0.0,0.0,0.0,0.0	0.0235872	NA	NA	NA	NA	NA	NA	NA	NA	NA	No	NA	HPRC,HGSVC,1KG-ONT	Yes	NA	NA	NA	NA	NA	NA
chr1:222832807	chr1-222832807-allele1855135-1	DEL	464	NA	0.012859304084720122,0.0,0.0,0.0,0.0	0.0235872	DISP1(1.3426e-07, 1.028)	DISP1(1.3426e-07, 1.028)	NA	NA	NA	NA	NA	NA	NA	No	NA	HPRC,HGSVC	Yes	NA	NA	NA	NA	NA	NA
chr1:222860535	chr1-222860535-allele1855416-319	INS	318	NA	0.0,0.0,0.005952380952380952,0.0,0.0	0.000422056	DISP1(1.3426e-07, 1.028)	DISP1(1.3426e-07, 1.028)	NA	NA	NA	NA	NA	NA	NA	No	NA	No	Yes	NA	NA	NA	NA	NA	NA
chr1:222865008	chr1-222865008-allele1855451-2691	INS	2690	NA	0.03555219364599092,0.0,0.0,0.0009940357852882703,0.0	0.0625776	DISP1(1.3426e-07, 1.028)	DISP1(1.3426e-07, 1.028)	NA	NA	NA	NA	NA	NA	NA	No	NA	HGSVC,1KG-ONT	Yes	NA	NA	NA	NA	NA	NA
chr1:222887478	chr1-222887478-allele1855643-1	DEL	319	NA	0.10892586989409984,0.06340057636887608,0.03670634920634921,0.15308151093439365,0.12372188139059305	0.00030847	DISP1(1.3426e-07, 1.028)	DISP1(1.3426e-07, 1.028)	NA	NA	NA	NA	NA	NA	NA	No	NA	HPRC,HGSVC,1KG-ONT	No	NA	NA	NA	NA	NA	NA
chr1:222917797	chr1-222917797-allele1855891-1	DEL	60	NA	0.0030257186081694403,0.0,0.0,0.0,0.0	0.00520636	DISP1(1.3426e-07, 1.028)	DISP1(1.3426e-07, 1.028)	NA	NA	NA	NA	NA	NA	NA	No	NA	No	Yes	NA	NA	NA	NA	NA	NA
chr1:222936648	chr1-222936648-allele1856055-79	INS	78	NA	0.039334341906202726,0.0,0.00992063492063492,0.0,0.0	0.052551	DISP1(1.3426e-07, 1.028)	DISP1(1.3426e-07, 1.028)	NA	NA	NA	NA	NA	NA	NA	No	NA	HPRC,HGSVC,1KG-ONT	Yes	NA	NA	NA	NA	NA	NA
chr1:222936651	chr1-222936651-allele1856059-1	DEL	51	NA	0.031013615733736764,0.004322766570605188,0.0,0.004970178926441352,0.0	0.0413603	DISP1(1.3426e-07, 1.028)	DISP1(1.3426e-07, 1.028)	NA	NA	NA	NA	NA	NA	NA	No	NA	HPRC	No	NA	NA	NA	NA	NA	NA
chr1:222936823	chr1-222936823-allele1856106-73	INS	72	NA	0.012102874432677761,0.0,0.0,0.0019880715705765406,0.0	0.0178937	DISP1(1.3426e-07, 1.028)	DISP1(1.3426e-07, 1.028)	NA	NA	NA	NA	NA	NA	NA	No	NA	HPRC,HGSVC,1KG-ONT	No	NA	NA	NA	NA	NA	NA
chr1:222936830	chr1-222936830-allele1856113-99	INS	98	NA	0.0,0.0,0.0,0.006958250497017893,0.0	0.000631316	DISP1(1.3426e-07, 1.028)	DISP1(1.3426e-07, 1.028)	NA	NA	NA	NA	NA	NA	NA	No	NA	HPRC,HGSVC,1KG-ONT	No	NA	NA	NA	NA	NA	NA
chr1:222936835	chr1-222936835-allele1856117-80	INS	79	NA	0.02723146747352496,0.005763688760806916,0.0,0.0,0.00408997955010225	0.0348003	DISP1(1.3426e-07, 1.028)	DISP1(1.3426e-07, 1.028)	NA	NA	NA	NA	NA	NA	NA	No	NA	HPRC,HGSVC,1KG-ONT	No	NA	NA	NA	NA	NA	NA
chr1:222936835	chr1-222936835-allele1856122-107	INS	106	NA	0.0,0.0,0.0,0.003976143141153081,0.0	0.000224143	DISP1(1.3426e-07, 1.028)	DISP1(1.3426e-07, 1.028)	NA	NA	NA	NA	NA	NA	NA	No	NA	HPRC,HGSVC,1KG-ONT	No	NA	NA	NA	NA	NA	NA
chr1:222936835	chr1-222936835-allele1856118-107	INS	106	NA	0.009833585476550681,0.069164265129683,0.0,0.12127236580516898,0.05930470347648262	0.0284897	DISP1(1.3426e-07, 1.028)	DISP1(1.3426e-07, 1.028)	NA	NA	NA	NA	NA	NA	NA	No	NA	HPRC,HGSVC,1KG-ONT	No	NA	NA	NA	NA	NA	NA
chr1:222936897	chr1-222936897-allele1856137-88	INS	87	NA	0.025718608169440244,0.024495677233429394,0.013888888888888888,0.0019880715705765406,0.02044989775051125	0.00323174	DISP1(1.3426e-07, 1.028)	DISP1(1.3426e-07, 1.028)	NA	NA	NA	NA	NA	NA	NA	No	NA	HPRC,HGSVC,1KG-ONT	No	NA	NA	NA	NA	NA	NA
chr1:222936897	chr1-222936897-allele1856139-52	INS	51	NA	0.0,0.0,0.0,0.002982107355864811,0.002044989775051125	0.000408842	DISP1(1.3426e-07, 1.028)	DISP1(1.3426e-07, 1.028)	NA	NA	NA	NA	NA	NA	NA	No	NA	HPRC,HGSVC	No	NA	NA	NA	NA	NA	NA
chr1:222936897	chr1-222936897-allele1856138-61	INS	60	NA	0.0226928895612708,0.005763688760806916,0.005952380952380952,0.0,0.0	0.0242936	DISP1(1.3426e-07, 1.028)	DISP1(1.3426e-07, 1.028)	NA	NA	NA	NA	NA	NA	NA	No	NA	HPRC,HGSVC	No	NA	NA	NA	NA	NA	NA
chr1:222951468	chr1-222951468-allele1856364-78	INS	77	NA	0.4962178517397882,0.39337175792507206,0.47619047619047616,0.3260437375745527,0.5879345603271984	0.003869	DISP1(1.3426e-07, 1.028)	DISP1(1.3426e-07, 1.028)	NA	NA	NA	NA	NA	NA	NA	No	NA	HPRC,HGSVC,1KG-ONT	Yes	NA	NA	NA	NA	NA	NA
chr1:222963134	chr1-222963134-allele1856473-326	INS	325	NA	0.0030257186081694403,0.0,0.0,0.0,0.0	0.00520636	DISP1(1.3426e-07, 1.028)	DISP1(1.3426e-07, 1.028)	NA	NA	NA	NA	NA	NA	NA	No	NA	1KG-ONT	Yes	NA	NA	NA	NA	NA	NA
chr1:223027463	chr1-223027463-allele1857077-80	INS	79	NA	0.00832072617246596,0.0,0.0,0.0009940357852882703,0.0	0.0129393	NA	NA	NA	NA	NA	NA	NA	NA	NA	No	NA	HPRC,1KG-ONT	Yes	NA	NA	NA	NA	NA	NA
chr1:223031357	chr1-223031357-allele1857142-1	DEL	79	NA	0.8517397881996974,0.9927953890489913,0.9871031746031746,0.9960238568588469,0.9918200408997955	0.199547	NA	NA	NA	NA	NA	NA	NA	NA	NA	No	NA	HPRC,HGSVC,1KG-ONT	Yes	NA	NA	NA	NA	NA	NA
chr1:223031377	chr1-223031377-allele1857143-1	DEL	78	NA	0.0030257186081694403,0.0,0.00496031746031746,0.0019880715705765406,0.0	NA	NA	NA	NA	NA	NA	NA	NA	NA	NA	No	NA	HPRC,HGSVC,1KG-ONT	Yes	NA	NA	NA	NA	NA	NA
chr1:223050553	chr1-223050553-allele1857378-318	INS	317	NA	0.0022692889561270802,0.0,0.0,0.0,0.0	0.00377908	NA	NA	NA	NA	NA	NA	NA	NA	NA	No	NA	No	Yes	NA	NA	NA	NA	NA	NA
chr1:223081188	chr1-223081188-allele1857617-3233	INS	3232	NA	0.018910741301059002,0.004322766570605188,0.0,0.0009940357852882703,0.0010224948875255625	0.0249484	NA	NA	NA	NA	NA	NA	NA	NA	enhancer	No	NA	HPRC,HGSVC,1KG-ONT	No	NA	NA	NA	NA	NA	NA
chr1:223081188	chr1-223081188-allele1857624-3984	INS	3983	NA	0.0022692889561270802,0.0,0.0,0.0,0.0	0.00377908	NA	NA	NA	NA	NA	NA	NA	NA	enhancer	No	NA	HPRC,HGSVC,1KG-ONT	No	NA	NA	NA	NA	NA	NA
chr1:223081188	chr1-223081188-allele1857620-3984	INS	3983	NA	0.0022692889561270802,0.0,0.0,0.0,0.0	0.00377908	NA	NA	NA	NA	NA	NA	NA	NA	enhancer	No	NA	HPRC,HGSVC,1KG-ONT	No	NA	NA	NA	NA	NA	NA
chr1:223081188	chr1-223081188-allele1857618-4155	INS	4154	NA	0.7972768532526475,0.9423631123919308,0.9712301587301587,0.9463220675944334,0.976482617586912	0.157988	NA	NA	NA	NA	NA	NA	NA	NA	enhancer	No	NA	HPRC,HGSVC,1KG-ONT	No	NA	NA	NA	NA	NA	NA
chr1:223081188	chr1-223081188-allele1857627-4155	INS	4154	NA	0.01059001512859304,0.0,0.0,0.0,0.0	0.0193739	NA	NA	NA	NA	NA	NA	NA	NA	enhancer	No	NA	HPRC,HGSVC,1KG-ONT	No	NA	NA	NA	NA	NA	NA
chr1:223081188	chr1-223081188-allele1857628-4166	INS	4165	NA	0.0007564296520423601,0.0,0.0,0.0,0.0	0.000918741	NA	NA	NA	NA	NA	NA	NA	NA	enhancer	No	NA	HPRC,HGSVC,1KG-ONT	No	NA	NA	NA	NA	NA	NA
chr1:223081188	chr1-223081188-allele1857625-4155	INS	4154	NA	0.007564296520423601,0.0,0.0,0.0,0.0	0.0137297	NA	NA	NA	NA	NA	NA	NA	NA	enhancer	No	NA	HPRC,HGSVC,1KG-ONT	No	NA	NA	NA	NA	NA	NA
chr1:223081188	chr1-223081188-allele1857626-4155	INS	4154	NA	0.0007564296520423601,0.007204610951008645,0.001984126984126984,0.0,0.0	NA	NA	NA	NA	NA	NA	NA	NA	NA	enhancer	No	NA	HPRC,HGSVC,1KG-ONT	No	NA	NA	NA	NA	NA	NA
chr1:223081188	chr1-223081188-allele1857619-3913	INS	3912	NA	0.12934947049924356,0.010086455331412104,0.00496031746031746,0.0009940357852882703,0.003067484662576687	0.191478	NA	NA	NA	NA	NA	NA	NA	NA	enhancer	No	NA	HPRC,HGSVC,1KG-ONT	No	NA	NA	NA	NA	NA	NA
chr1:223081188	chr1-223081188-allele1857621-4155	INS	4154	NA	0.0007564296520423601,0.001440922190201729,0.0,0.006958250497017893,0.0	4.4099e-05	NA	NA	NA	NA	NA	NA	NA	NA	enhancer	No	NA	HPRC,HGSVC,1KG-ONT	No	NA	NA	NA	NA	NA	NA
chr1:223081188	chr1-223081188-allele1857622-4146	INS	4145	NA	0.01059001512859304,0.001440922190201729,0.0,0.0,0.0	0.0171373	NA	NA	NA	NA	NA	NA	NA	NA	enhancer	No	NA	HPRC,HGSVC,1KG-ONT	No	NA	NA	NA	NA	NA	NA
chr1:223081188	chr1-223081188-allele1857623-4155	INS	4154	NA	0.0,0.0,0.0,0.004970178926441352,0.0	0.000203029	NA	NA	NA	NA	NA	NA	NA	NA	enhancer	No	NA	HPRC,HGSVC,1KG-ONT	No	NA	NA	NA	NA	NA	NA
chr1:223081188	chr1-223081188-allele1857629-4156	INS	4155	NA	0.0007564296520423601,0.010086455331412104,0.003968253968253968,0.011928429423459244,0.006134969325153374	0.00362438	NA	NA	NA	NA	NA	NA	NA	NA	enhancer	No	NA	HPRC,HGSVC,1KG-ONT	No	NA	NA	NA	NA	NA	NA
chr1:223089725	chr1-223089725-allele1857706-1	DEL	1797	NA	0.0007564296520423601,0.001440922190201729,0.0,0.0009940357852882703,0.0	NA	NA	NA	NA	NA	NA	NA	NA	NA	CTCF_binding_site,enhancer	No	NA	HGSVC	Yes	NA	NA	NA	NA	NA	NA
chr1:223119969	chr1-223119969-allele1858019-116	INS	115	NA	0.0007564296520423601,0.0,0.0,0.0,0.0	0.000918741	TLR5(0.33601, 1.845)	TLR5(0.33601, 1.845)	NA	NA	NA	NA	NA	NA	NA	No	NA	HPRC,HGSVC,1KG-ONT	Yes	NA	NA	NA	NA	NA	NA
chr1:223119969	chr1-223119969-allele1858011-133	INS	132	NA	0.0340393343419062,0.0,0.000992063492063492,0.0009940357852882703,0.0	0.0577141	TLR5(0.33601, 1.845)	TLR5(0.33601, 1.845)	NA	NA	NA	NA	NA	NA	NA	No	NA	HPRC,HGSVC,1KG-ONT	Yes	NA	NA	NA	NA	NA	NA
chr1:223119969	chr1-223119969-allele1858016-116	INS	115	NA	0.0022692889561270802,0.001440922190201729,0.0,0.0,0.0	0.0019853	TLR5(0.33601, 1.845)	TLR5(0.33601, 1.845)	NA	NA	NA	NA	NA	NA	NA	No	NA	HPRC,HGSVC,1KG-ONT	Yes	NA	NA	NA	NA	NA	NA
chr1:223119969	chr1-223119969-allele1858020-116	INS	115	NA	0.0007564296520423601,0.0,0.0,0.0,0.0	0.000918741	TLR5(0.33601, 1.845)	TLR5(0.33601, 1.845)	NA	NA	NA	NA	NA	NA	NA	No	NA	HPRC,HGSVC,1KG-ONT	Yes	NA	NA	NA	NA	NA	NA
chr1:223119969	chr1-223119969-allele1858021-106	INS	105	NA	0.0007564296520423601,0.0,0.0,0.0,0.0	0.000918741	TLR5(0.33601, 1.845)	TLR5(0.33601, 1.845)	NA	NA	NA	NA	NA	NA	NA	No	NA	HPRC,HGSVC,1KG-ONT	Yes	NA	NA	NA	NA	NA	NA
chr1:223119969	chr1-223119969-allele1858015-111	INS	110	NA	0.01059001512859304,0.0,0.0,0.0,0.0	0.0193739	TLR5(0.33601, 1.845)	TLR5(0.33601, 1.845)	NA	NA	NA	NA	NA	NA	NA	No	NA	HPRC,HGSVC,1KG-ONT	Yes	NA	NA	NA	NA	NA	NA
chr1:223119969	chr1-223119969-allele1858010-106	INS	105	NA	0.046898638426626324,0.004322766570605188,0.008928571428571428,0.002982107355864811,0.002044989775051125	0.0551667	TLR5(0.33601, 1.845)	TLR5(0.33601, 1.845)	NA	NA	NA	NA	NA	NA	NA	No	NA	HPRC,HGSVC,1KG-ONT	Yes	NA	NA	NA	NA	NA	NA
chr1:223119969	chr1-223119969-allele1858017-101	INS	100	NA	0.0045385779122541605,0.0,0.0,0.0,0.0	0.00805514	TLR5(0.33601, 1.845)	TLR5(0.33601, 1.845)	NA	NA	NA	NA	NA	NA	NA	No	NA	HPRC,HGSVC,1KG-ONT	Yes	NA	NA	NA	NA	NA	NA
chr1:223119969	chr1-223119969-allele1858012-111	INS	110	NA	0.00832072617246596,0.0,0.0,0.0,0.0	0.0150511	TLR5(0.33601, 1.845)	TLR5(0.33601, 1.845)	NA	NA	NA	NA	NA	NA	NA	No	NA	HPRC,HGSVC,1KG-ONT	Yes	NA	NA	NA	NA	NA	NA
chr1:223119969	chr1-223119969-allele1858013-111	INS	110	NA	0.0007564296520423601,0.0,0.0,0.0,0.0	0.000918741	TLR5(0.33601, 1.845)	TLR5(0.33601, 1.845)	NA	NA	NA	NA	NA	NA	NA	No	NA	HPRC,HGSVC,1KG-ONT	Yes	NA	NA	NA	NA	NA	NA
chr1:223119969	chr1-223119969-allele1858023-116	INS	115	NA	0.0007564296520423601,0.0,0.0,0.0,0.0	0.000918741	TLR5(0.33601, 1.845)	TLR5(0.33601, 1.845)	NA	NA	NA	NA	NA	NA	NA	No	NA	HPRC,HGSVC,1KG-ONT	Yes	NA	NA	NA	NA	NA	NA
chr1:223119969	chr1-223119969-allele1858014-106	INS	105	NA	0.00529500756429652,0.0,0.0,0.0,0.0	0.00947665	TLR5(0.33601, 1.845)	TLR5(0.33601, 1.845)	NA	NA	NA	NA	NA	NA	NA	No	NA	HPRC,HGSVC,1KG-ONT	Yes	NA	NA	NA	NA	NA	NA
chr1:223119978	chr1-223119978-allele1858034-149	INS	148	NA	0.0015128593040847202,0.0,0.0,0.0,0.0	0.00234988	TLR5(0.33601, 1.845)	TLR5(0.33601, 1.845)	NA	NA	NA	NA	NA	NA	NA	No	NA	HPRC,HGSVC,1KG-ONT	Yes	NA	NA	NA	NA	NA	NA
chr1:223119978	chr1-223119978-allele1858028-135	INS	134	NA	0.0113464447806354,0.0,0.0,0.0009940357852882703,0.0	0.0185365	TLR5(0.33601, 1.845)	TLR5(0.33601, 1.845)	NA	NA	NA	NA	NA	NA	NA	No	NA	HPRC,HGSVC,1KG-ONT	Yes	NA	NA	NA	NA	NA	NA
chr1:223119978	chr1-223119978-allele1858031-140	INS	139	NA	0.0030257186081694403,0.0,0.0,0.0,0.0	0.00520636	TLR5(0.33601, 1.845)	TLR5(0.33601, 1.845)	NA	NA	NA	NA	NA	NA	NA	No	NA	HPRC,HGSVC,1KG-ONT	Yes	NA	NA	NA	NA	NA	NA
chr1:223119978	chr1-223119978-allele1858027-116	INS	115	NA	0.02042360060514372,0.0,0.0,0.0,0.0	0.0375102	TLR5(0.33601, 1.845)	TLR5(0.33601, 1.845)	NA	NA	NA	NA	NA	NA	NA	No	NA	HPRC,HGSVC,1KG-ONT	Yes	NA	NA	NA	NA	NA	NA
chr1:223119978	chr1-223119978-allele1858035-121	INS	120	NA	0.0,0.0,0.0,0.0019880715705765406,0.0	NA	TLR5(0.33601, 1.845)	TLR5(0.33601, 1.845)	NA	NA	NA	NA	NA	NA	NA	No	NA	HPRC,HGSVC,1KG-ONT	Yes	NA	NA	NA	NA	NA	NA
chr1:223119978	chr1-223119978-allele1858037-121	INS	120	NA	0.0007564296520423601,0.0,0.0,0.0009940357852882703,0.0	NA	TLR5(0.33601, 1.845)	TLR5(0.33601, 1.845)	NA	NA	NA	NA	NA	NA	NA	No	NA	HPRC,HGSVC,1KG-ONT	Yes	NA	NA	NA	NA	NA	NA
chr1:223119978	chr1-223119978-allele1858032-121	INS	120	NA	0.0007564296520423601,0.001440922190201729,0.0,0.0,0.0	NA	TLR5(0.33601, 1.845)	TLR5(0.33601, 1.845)	NA	NA	NA	NA	NA	NA	NA	No	NA	HPRC,HGSVC,1KG-ONT	Yes	NA	NA	NA	NA	NA	NA
chr1:223119978	chr1-223119978-allele1858029-135	INS	134	NA	0.0037821482602118004,0.0,0.0,0.0,0.0	0.00663171	TLR5(0.33601, 1.845)	TLR5(0.33601, 1.845)	NA	NA	NA	NA	NA	NA	NA	No	NA	HPRC,HGSVC,1KG-ONT	Yes	NA	NA	NA	NA	NA	NA
chr1:223119978	chr1-223119978-allele1858041-140	INS	139	NA	0.0015128593040847202,0.0,0.0,0.0,0.0	0.00234988	TLR5(0.33601, 1.845)	TLR5(0.33601, 1.845)	NA	NA	NA	NA	NA	NA	NA	No	NA	HPRC,HGSVC,1KG-ONT	Yes	NA	NA	NA	NA	NA	NA
chr1:223119978	chr1-223119978-allele1858036-135	INS	134	NA	0.0007564296520423601,0.0,0.0,0.0,0.0	0.000918741	TLR5(0.33601, 1.845)	TLR5(0.33601, 1.845)	NA	NA	NA	NA	NA	NA	NA	No	NA	HPRC,HGSVC,1KG-ONT	Yes	NA	NA	NA	NA	NA	NA
chr1:223119983	chr1-223119983-allele1858050-125	INS	124	NA	0.0007564296520423601,0.0,0.0,0.0,0.0	0.000918741	TLR5(0.33601, 1.845)	TLR5(0.33601, 1.845)	NA	NA	NA	NA	NA	NA	NA	No	NA	HPRC,HGSVC,1KG-ONT	Yes	NA	NA	NA	NA	NA	NA
chr1:223119983	chr1-223119983-allele1858047-120	INS	119	NA	0.00680786686838124,0.0,0.0,0.0,0.0	0.0123139	TLR5(0.33601, 1.845)	TLR5(0.33601, 1.845)	NA	NA	NA	NA	NA	NA	NA	No	NA	HPRC,HGSVC,1KG-ONT	Yes	NA	NA	NA	NA	NA	NA
chr1:223119983	chr1-223119983-allele1858044-115	INS	114	NA	0.02723146747352496,0.001440922190201729,0.0,0.0,0.0	0.0475739	TLR5(0.33601, 1.845)	TLR5(0.33601, 1.845)	NA	NA	NA	NA	NA	NA	NA	No	NA	HPRC,HGSVC,1KG-ONT	Yes	NA	NA	NA	NA	NA	NA
chr1:223119983	chr1-223119983-allele1858055-105	INS	104	NA	0.0007564296520423601,0.0,0.0,0.0,0.0	0.000918741	TLR5(0.33601, 1.845)	TLR5(0.33601, 1.845)	NA	NA	NA	NA	NA	NA	NA	No	NA	HPRC,HGSVC,1KG-ONT	Yes	NA	NA	NA	NA	NA	NA
chr1:223119983	chr1-223119983-allele1858048-110	INS	109	NA	0.0030257186081694403,0.0,0.0,0.0,0.0	0.00520636	TLR5(0.33601, 1.845)	TLR5(0.33601, 1.845)	NA	NA	NA	NA	NA	NA	NA	No	NA	HPRC,HGSVC,1KG-ONT	Yes	NA	NA	NA	NA	NA	NA
chr1:223119983	chr1-223119983-allele1858046-106	INS	105	NA	0.0030257186081694403,0.0,0.0,0.0,0.0	0.00520636	TLR5(0.33601, 1.845)	TLR5(0.33601, 1.845)	NA	NA	NA	NA	NA	NA	NA	No	NA	HPRC,HGSVC,1KG-ONT	Yes	NA	NA	NA	NA	NA	NA
chr1:223119983	chr1-223119983-allele1858051-106	INS	105	NA	0.0030257186081694403,0.0,0.0,0.0,0.0	0.00520636	TLR5(0.33601, 1.845)	TLR5(0.33601, 1.845)	NA	NA	NA	NA	NA	NA	NA	No	NA	HPRC,HGSVC,1KG-ONT	Yes	NA	NA	NA	NA	NA	NA
chr1:223119983	chr1-223119983-allele1858043-100	INS	99	NA	0.00680786686838124,0.0,0.0,0.0,0.0	0.0123139	TLR5(0.33601, 1.845)	TLR5(0.33601, 1.845)	NA	NA	NA	NA	NA	NA	NA	No	NA	HPRC,HGSVC,1KG-ONT	Yes	NA	NA	NA	NA	NA	NA
chr1:223119992	chr1-223119992-allele1858090-120	INS	119	NA	0.0,0.002881844380403458,0.0,0.0009940357852882703,0.0	3.94758e-05	TLR5(0.33601, 1.845)	TLR5(0.33601, 1.845)	NA	NA	NA	NA	NA	NA	NA	No	NA	HPRC,HGSVC,1KG-ONT	Yes	NA	NA	NA	NA	NA	NA
chr1:223119992	chr1-223119992-allele1858078-134	INS	133	NA	0.0007564296520423601,0.0,0.0,0.0,0.0	0.000918741	TLR5(0.33601, 1.845)	TLR5(0.33601, 1.845)	NA	NA	NA	NA	NA	NA	NA	No	NA	HPRC,HGSVC,1KG-ONT	Yes	NA	NA	NA	NA	NA	NA
chr1:223119992	chr1-223119992-allele1858079-109	INS	108	NA	0.0,0.001440922190201729,0.0,0.0,0.0	NA	TLR5(0.33601, 1.845)	TLR5(0.33601, 1.845)	NA	NA	NA	NA	NA	NA	NA	No	NA	HPRC,HGSVC,1KG-ONT	Yes	NA	NA	NA	NA	NA	NA
chr1:223119992	chr1-223119992-allele1858075-129	INS	128	NA	0.0,0.0,0.00496031746031746,0.006958250497017893,0.010224948875255624	0.00350684	TLR5(0.33601, 1.845)	TLR5(0.33601, 1.845)	NA	NA	NA	NA	NA	NA	NA	No	NA	HPRC,HGSVC,1KG-ONT	Yes	NA	NA	NA	NA	NA	NA
chr1:223119992	chr1-223119992-allele1858071-138	INS	137	NA	0.009077155824508321,0.002881844380403458,0.000992063492063492,0.0,0.0	0.0108499	TLR5(0.33601, 1.845)	TLR5(0.33601, 1.845)	NA	NA	NA	NA	NA	NA	NA	No	NA	HPRC,HGSVC,1KG-ONT	Yes	NA	NA	NA	NA	NA	NA
chr1:223119992	chr1-223119992-allele1858076-119	INS	118	NA	0.0022692889561270802,0.0,0.0,0.0,0.0	0.00377908	TLR5(0.33601, 1.845)	TLR5(0.33601, 1.845)	NA	NA	NA	NA	NA	NA	NA	No	NA	HPRC,HGSVC,1KG-ONT	Yes	NA	NA	NA	NA	NA	NA
chr1:223119992	chr1-223119992-allele1858067-114	INS	113	NA	0.02723146747352496,0.004322766570605188,0.0,0.0009940357852882703,0.0	0.0415553	TLR5(0.33601, 1.845)	TLR5(0.33601, 1.845)	NA	NA	NA	NA	NA	NA	NA	No	NA	HPRC,HGSVC,1KG-ONT	Yes	NA	NA	NA	NA	NA	NA
chr1:223119992	chr1-223119992-allele1858068-109	INS	108	NA	0.01664145234493192,0.001440922190201729,0.0,0.0,0.003067484662576687	0.0226044	TLR5(0.33601, 1.845)	TLR5(0.33601, 1.845)	NA	NA	NA	NA	NA	NA	NA	No	NA	HPRC,HGSVC,1KG-ONT	Yes	NA	NA	NA	NA	NA	NA
chr1:223119992	chr1-223119992-allele1858072-133	INS	132	NA	0.00529500756429652,0.001440922190201729,0.000992063492063492,0.0,0.0	0.00576273	TLR5(0.33601, 1.845)	TLR5(0.33601, 1.845)	NA	NA	NA	NA	NA	NA	NA	No	NA	HPRC,HGSVC,1KG-ONT	Yes	NA	NA	NA	NA	NA	NA
chr1:223119992	chr1-223119992-allele1858059-129	INS	128	NA	0.00832072617246596,0.005763688760806916,0.0,0.006958250497017893,0.0081799591002045	0.00033075	TLR5(0.33601, 1.845)	TLR5(0.33601, 1.845)	NA	NA	NA	NA	NA	NA	NA	No	NA	HPRC,HGSVC,1KG-ONT	Yes	NA	NA	NA	NA	NA	NA
chr1:223119992	chr1-223119992-allele1858061-119	INS	118	NA	0.30257186081694404,0.3414985590778098,0.2113095238095238,0.3071570576540755,0.20552147239263804	0.00396757	TLR5(0.33601, 1.845)	TLR5(0.33601, 1.845)	NA	NA	NA	NA	NA	NA	NA	No	NA	HPRC,HGSVC,1KG-ONT	Yes	NA	NA	NA	NA	NA	NA
chr1:223119992	chr1-223119992-allele1858074-124	INS	123	NA	0.00832072617246596,0.0,0.0,0.0,0.0	0.0151436	TLR5(0.33601, 1.845)	TLR5(0.33601, 1.845)	NA	NA	NA	NA	NA	NA	NA	No	NA	HPRC,HGSVC,1KG-ONT	Yes	NA	NA	NA	NA	NA	NA
chr1:223119992	chr1-223119992-allele1858060-143	INS	142	NA	0.0226928895612708,0.001440922190201729,0.0,0.0,0.0	0.039386	TLR5(0.33601, 1.845)	TLR5(0.33601, 1.845)	NA	NA	NA	NA	NA	NA	NA	No	NA	HPRC,HGSVC,1KG-ONT	Yes	NA	NA	NA	NA	NA	NA
chr1:223119992	chr1-223119992-allele1858063-95	INS	94	NA	0.0022692889561270802,0.0,0.0,0.0,0.0	0.00377908	TLR5(0.33601, 1.845)	TLR5(0.33601, 1.845)	NA	NA	NA	NA	NA	NA	NA	No	NA	HPRC,HGSVC,1KG-ONT	Yes	NA	NA	NA	NA	NA	NA
chr1:223119992	chr1-223119992-allele1858062-114	INS	113	NA	0.16338880484114976,0.10662824207492795,0.10813492063492064,0.07654075546719682,0.05725971370143149	0.030688	TLR5(0.33601, 1.845)	TLR5(0.33601, 1.845)	NA	NA	NA	NA	NA	NA	NA	No	NA	HPRC,HGSVC,1KG-ONT	Yes	NA	NA	NA	NA	NA	NA
chr1:223119992	chr1-223119992-allele1858064-124	INS	123	NA	0.040090771558245086,0.01585014409221902,0.000992063492063492,0.019880715705765408,0.006134969325153374	0.0239663	TLR5(0.33601, 1.845)	TLR5(0.33601, 1.845)	NA	NA	NA	NA	NA	NA	NA	No	NA	HPRC,HGSVC,1KG-ONT	Yes	NA	NA	NA	NA	NA	NA
chr1:223119992	chr1-223119992-allele1858077-118	INS	117	NA	0.0,0.0,0.010912698412698412,0.0,0.0	0.00123698	TLR5(0.33601, 1.845)	TLR5(0.33601, 1.845)	NA	NA	NA	NA	NA	NA	NA	No	NA	HPRC,HGSVC,1KG-ONT	Yes	NA	NA	NA	NA	NA	NA
chr1:223119992	chr1-223119992-allele1858084-109	INS	108	NA	0.0,0.0,0.0,0.002982107355864811,0.002044989775051125	0.000408842	TLR5(0.33601, 1.845)	TLR5(0.33601, 1.845)	NA	NA	NA	NA	NA	NA	NA	No	NA	HPRC,HGSVC,1KG-ONT	Yes	NA	NA	NA	NA	NA	NA
chr1:223119992	chr1-223119992-allele1858065-114	INS	113	NA	0.04236006051437216,0.007204610951008645,0.0,0.0,0.0	0.0665348	TLR5(0.33601, 1.845)	TLR5(0.33601, 1.845)	NA	NA	NA	NA	NA	NA	NA	No	NA	HPRC,HGSVC,1KG-ONT	Yes	NA	NA	NA	NA	NA	NA
chr1:223119992	chr1-223119992-allele1858069-114	INS	113	NA	0.0022692889561270802,0.04610951008645533,0.1736111111111111,0.06858846918489066,0.13190184049079753	0.0733837	TLR5(0.33601, 1.845)	TLR5(0.33601, 1.845)	NA	NA	NA	NA	NA	NA	NA	No	NA	HPRC,HGSVC,1KG-ONT	Yes	NA	NA	NA	NA	NA	NA
chr1:223119992	chr1-223119992-allele1858070-129	INS	128	NA	0.01059001512859304,0.002881844380403458,0.0,0.0,0.0	0.0151339	TLR5(0.33601, 1.845)	TLR5(0.33601, 1.845)	NA	NA	NA	NA	NA	NA	NA	No	NA	HPRC,HGSVC,1KG-ONT	Yes	NA	NA	NA	NA	NA	NA
chr1:223138181	chr1-223138181-allele1858220-321	INS	320	NA	0.009833585476550681,0.011527377521613832,0.000992063492063492,0.032803180914512925,0.011247443762781187	0.000287037	TLR5(0.33601, 1.845)	TLR5(0.33601, 1.845)	NA	NA	NA	NA	NA	NA	NA	No	NA	1KG-ONT	Yes	NA	NA	NA	NA	NA	NA
chr1:223179466	chr1-223179466-allele1858786-53	INS	52	NA	0.006051437216338881,0.0,0.001984126984126984,0.0019880715705765406,0.0	0.00463378	NA	NA	NA	NA	NA	NA	NA	NA	NA	No	NA	HPRC,HGSVC,1KG-ONT	No	NA	NA	NA	NA	NA	NA
chr1:223179482	chr1-223179482-allele1858795-53	INS	52	NA	0.019667170953101363,0.09510086455331412,0.1111111111111111,0.16003976143141152,0.10940695296523517	0.0575669	NA	NA	NA	NA	NA	NA	NA	NA	NA	No	NA	HPRC,HGSVC,1KG-ONT	No	NA	NA	NA	NA	NA	NA
chr1:223179530	chr1-223179530-allele1858820-61	INS	60	NA	0.0045385779122541605,0.0,0.0,0.0,0.0	0.00805514	NA	NA	NA	NA	NA	NA	NA	NA	NA	No	NA	HPRC,HGSVC,1KG-ONT	No	NA	NA	NA	NA	NA	NA
chr1:223179530	chr1-223179530-allele1858821-69	INS	68	NA	0.0,0.0,0.0,0.0,0.0010224948875255625	NA	NA	NA	NA	NA	NA	NA	NA	NA	NA	No	NA	HPRC,HGSVC,1KG-ONT	No	NA	NA	NA	NA	NA	NA
chr1:223179533	chr1-223179533-allele1858826-65	INS	64	NA	0.0030257186081694403,0.0,0.0,0.0,0.0	0.00520636	NA	NA	NA	NA	NA	NA	NA	NA	NA	No	NA	HPRC,HGSVC,1KG-ONT	No	NA	NA	NA	NA	NA	NA
chr1:223179534	chr1-223179534-allele1858827-57	INS	56	NA	0.0007564296520423601,0.0,0.0,0.003976143141153081,0.0	NA	NA	NA	NA	NA	NA	NA	NA	NA	NA	No	NA	HPRC,HGSVC,1KG-ONT	No	NA	NA	NA	NA	NA	NA
chr1:223179538	chr1-223179538-allele1858831-81	INS	80	NA	0.0,0.002881844380403458,0.0,0.002982107355864811,0.0	0.000408842	NA	NA	NA	NA	NA	NA	NA	NA	NA	No	NA	HPRC	No	NA	NA	NA	NA	NA	NA
chr1:223207029	chr1-223207029-allele1859166-334	INS	333	NA	0.0007564296520423601,0.0,0.0,0.0,0.0	0.000918741	NA	NA	NA	NA	NA	NA	NA	NA	NA	No	NA	No	Yes	NA	NA	NA	NA	NA	NA
chr1:223211119	chr1-223211119-allele1859219-51	INS	50	NA	0.0022692889561270802,0.0,0.000992063492063492,0.0,0.0	0.0019853	NA	NA	NA	NA	NA	NA	NA	NA	NA	No	NA	No	No	NA	NA	NA	NA	NA	NA
chr1:223300590	chr1-223300590-allele1859799-348	INS	347	NA	0.0113464447806354,0.001440922190201729,0.0,0.0,0.0	0.0185365	SUSD4(8.6651e-12, 1.036)	NA	NA	NA	NA	NA	NA	NA	NA	No	NA	HGSVC,1KG-ONT	Yes	NA	NA	NA	NA	NA	NA
chr1:223304793	chr1-223304793-allele1859822-1	DEL	50	NA	0.0007564296520423601,0.0,0.0,0.0,0.0	0.000918741	SUSD4(8.6651e-12, 1.036)	NA	NA	NA	NA	NA	NA	NA	NA	No	NA	No	No	NA	NA	NA	NA	NA	NA
chr1:223347734	chr1-223347734-allele1860079-1679	INS	1678	NA	0.012102874432677761,0.0345821325648415,0.026785714285714284,0.06660039761431412,0.032719836400818	0.0119088	SUSD4(8.6651e-12, 1.036)	NA	NA	NA	NA	NA	NA	NA	NA	No	NA	HPRC,HGSVC,1KG-ONT	No	NA	NA	NA	NA	NA	NA
chr1:223347734	chr1-223347734-allele1860078-1679	INS	1678	NA	0.059757942511346446,0.002881844380403458,0.023809523809523808,0.0019880715705765406,0.009202453987730062	0.0522555	SUSD4(8.6651e-12, 1.036)	NA	NA	NA	NA	NA	NA	NA	NA	No	NA	HPRC,HGSVC,1KG-ONT	No	NA	NA	NA	NA	NA	NA
chr1:223347734	chr1-223347734-allele1860077-1679	INS	1678	NA	0.30786686838124055,0.23198847262247838,0.28174603174603174,0.21570576540755468,0.20756646216768918	0.0136137	SUSD4(8.6651e-12, 1.036)	NA	NA	NA	NA	NA	NA	NA	NA	No	NA	HPRC,HGSVC,1KG-ONT	No	NA	NA	NA	NA	NA	NA
chr1:223347745	chr1-223347745-allele1860085-76	INS	75	NA	0.15279878971255673,0.19596541786743515,0.2371031746031746,0.20874751491053678,0.17484662576687116	0.00839414	SUSD4(8.6651e-12, 1.036)	NA	NA	NA	NA	NA	NA	NA	NA	No	NA	HPRC	No	NA	NA	NA	NA	NA	NA
chr1:223404960	chr1-223404960-allele1860448-975	INS	974	NA	0.03328290468986384,0.005763688760806916,0.0,0.0009940357852882703,0.0	0.0504961	NA	NA	NA	NA	NA	NA	NA	NA	NA	No	NA	HPRC,HGSVC,1KG-ONT	Yes	NA	NA	NA	NA	NA	NA
chr1:223439683	chr1-223439683-allele1860834-67	INS	66	NA	0.0022692889561270802,0.001440922190201729,0.0,0.0,0.0	0.0019853	NA	NA	NA	NA	NA	NA	NA	NA	NA	No	NA	HPRC,HGSVC,1KG-ONT	No	NA	NA	NA	NA	NA	NA
chr1:223439733	chr1-223439733-allele1860853-65	INS	64	NA	0.0022692889561270802,0.0,0.0,0.0,0.0	0.00377908	NA	NA	NA	NA	NA	NA	NA	NA	NA	No	NA	HPRC,HGSVC,1KG-ONT	No	NA	NA	NA	NA	NA	NA
chr1:223439733	chr1-223439733-allele1860855-71	INS	70	NA	0.0022692889561270802,0.0,0.003968253968253968,0.0,0.0	NA	NA	NA	NA	NA	NA	NA	NA	NA	NA	No	NA	HPRC,HGSVC,1KG-ONT	No	NA	NA	NA	NA	NA	NA
chr1:223439733	chr1-223439733-allele1860854-81	INS	80	NA	0.0022692889561270802,0.0,0.0,0.0019880715705765406,0.0010224948875255625	0.000371588	NA	NA	NA	NA	NA	NA	NA	NA	NA	No	NA	HPRC,HGSVC,1KG-ONT	No	NA	NA	NA	NA	NA	NA
chr1:223439733	chr1-223439733-allele1860851-57	INS	56	NA	0.00529500756429652,0.0,0.0,0.0,0.0	0.0093307	NA	NA	NA	NA	NA	NA	NA	NA	NA	No	NA	HPRC,HGSVC,1KG-ONT	No	NA	NA	NA	NA	NA	NA
chr1:223439733	chr1-223439733-allele1860850-75	INS	74	NA	0.0037821482602118004,0.0,0.0,0.0,0.006134969325153374	0.000545845	NA	NA	NA	NA	NA	NA	NA	NA	NA	No	NA	HPRC,HGSVC,1KG-ONT	No	NA	NA	NA	NA	NA	NA
chr1:223439733	chr1-223439733-allele1860852-61	INS	60	NA	0.0015128593040847202,0.0,0.0,0.009940357852882704,0.0	NA	NA	NA	NA	NA	NA	NA	NA	NA	NA	No	NA	HPRC,HGSVC,1KG-ONT	No	NA	NA	NA	NA	NA	NA
chr1:223439733	chr1-223439733-allele1860849-53	INS	52	NA	0.00680786686838124,0.001440922190201729,0.0,0.0,0.0	0.0101459	NA	NA	NA	NA	NA	NA	NA	NA	NA	No	NA	HPRC,HGSVC,1KG-ONT	No	NA	NA	NA	NA	NA	NA
chr1:223439759	chr1-223439759-allele1860882-86	INS	85	NA	0.0007564296520423601,0.0,0.0,0.0,0.0	0.000918741	NA	NA	NA	NA	NA	NA	NA	NA	NA	No	NA	HPRC,HGSVC,1KG-ONT	No	NA	NA	NA	NA	NA	NA
chr1:223478907	chr1-223478907-allele1861414-130	INS	129	NA	0.0,0.0,0.000992063492063492,0.0009940357852882703,0.0	NA	NA	NA	NA	NA	NA	NA	NA	NA	NA	No	NA	HPRC,HGSVC,1KG-ONT	Yes	NA	NA	NA	NA	NA	NA
chr1:223478939	chr1-223478939-allele1861419-92	INS	91	NA	0.0030257186081694403,0.0,0.0,0.0,0.0	0.00520636	NA	NA	NA	NA	NA	NA	NA	NA	NA	No	NA	HPRC,HGSVC,1KG-ONT	Yes	NA	NA	NA	NA	NA	NA
chr1:223478950	chr1-223478950-allele1861422-278	INS	277	NA	0.0045385779122541605,0.0,0.0,0.0,0.0	0.00805514	NA	NA	NA	NA	NA	NA	NA	NA	NA	No	NA	HPRC,HGSVC,1KG-ONT	Yes	NA	NA	NA	NA	NA	NA
chr1:223478957	chr1-223478957-allele1861441-111	INS	110	NA	0.0,0.0,0.0,0.0,0.003067484662576687	3.94758e-05	NA	NA	NA	NA	NA	NA	NA	NA	NA	No	NA	HPRC,HGSVC,1KG-ONT	Yes	NA	NA	NA	NA	NA	NA
chr1:223478957	chr1-223478957-allele1861440-144	INS	143	NA	0.0,0.002881844380403458,0.0,0.004970178926441352,0.0	0.000778337	NA	NA	NA	NA	NA	NA	NA	NA	NA	No	NA	HPRC,HGSVC,1KG-ONT	Yes	NA	NA	NA	NA	NA	NA
chr1:223478957	chr1-223478957-allele1861433-81	INS	80	NA	0.0045385779122541605,0.011527377521613832,0.000992063492063492,0.0,0.003067484662576687	NA	NA	NA	NA	NA	NA	NA	NA	NA	NA	No	NA	HPRC,HGSVC,1KG-ONT	Yes	NA	NA	NA	NA	NA	NA
chr1:223478957	chr1-223478957-allele1861436-160	INS	159	NA	0.0,0.0,0.007936507936507936,0.0009940357852882703,0.002044989775051125	0.00151771	NA	NA	NA	NA	NA	NA	NA	NA	NA	No	NA	HPRC,HGSVC,1KG-ONT	Yes	NA	NA	NA	NA	NA	NA
chr1:223478957	chr1-223478957-allele1861439-209	INS	208	NA	0.0,0.005763688760806916,0.0,0.004970178926441352,0.0	0.00114796	NA	NA	NA	NA	NA	NA	NA	NA	NA	No	NA	HPRC,HGSVC,1KG-ONT	Yes	NA	NA	NA	NA	NA	NA
chr1:223478957	chr1-223478957-allele1861438-110	INS	109	NA	0.0007564296520423601,0.0,0.0,0.0,0.0	0.000918741	NA	NA	NA	NA	NA	NA	NA	NA	NA	No	NA	HPRC,HGSVC,1KG-ONT	Yes	NA	NA	NA	NA	NA	NA
chr1:223478987	chr1-223478987-allele1861455-95	INS	94	NA	0.0007564296520423601,0.0,0.0,0.0,0.0	0.000918741	NA	NA	NA	NA	NA	NA	NA	NA	NA	No	NA	HPRC,HGSVC,1KG-ONT	Yes	NA	NA	NA	NA	NA	NA
chr1:223479019	chr1-223479019-allele1861476-245	INS	244	NA	0.0,0.0,0.0,0.0009940357852882703,0.0	NA	NA	NA	NA	NA	NA	NA	NA	NA	NA	No	NA	HPRC,HGSVC,1KG-ONT	Yes	NA	NA	NA	NA	NA	NA
chr1:223479047	chr1-223479047-allele1861484-876	INS	875	NA	0.0022692889561270802,0.007204610951008645,0.000992063492063492,0.011928429423459244,0.002044989775051125	0.000578042	NA	NA	NA	NA	NA	NA	NA	NA	NA	No	NA	HPRC,HGSVC,1KG-ONT	No	NA	NA	NA	NA	NA	NA
chr1:223479047	chr1-223479047-allele1861486-864	INS	863	NA	0.02042360060514372,0.0,0.0,0.0009940357852882703,0.002044989775051125	0.031045	NA	NA	NA	NA	NA	NA	NA	NA	NA	No	NA	HPRC,HGSVC,1KG-ONT	No	NA	NA	NA	NA	NA	NA
chr1:223479047	chr1-223479047-allele1861485-1096	INS	1095	NA	0.0045385779122541605,0.0,0.00496031746031746,0.0,0.0	0.00179551	NA	NA	NA	NA	NA	NA	NA	NA	NA	No	NA	HPRC,HGSVC,1KG-ONT	No	NA	NA	NA	NA	NA	NA
chr1:223479047	chr1-223479047-allele1861483-321	INS	320	NA	0.0015128593040847202,0.0,0.0,0.0009940357852882703,0.006134969325153374	NA	NA	NA	NA	NA	NA	NA	NA	NA	NA	No	NA	HPRC,HGSVC,1KG-ONT	No	NA	NA	NA	NA	NA	NA
chr1:223479049	chr1-223479049-allele1861489-1141	INS	1140	NA	0.0007564296520423601,0.0,0.002976190476190476,0.0,0.0	NA	NA	NA	NA	NA	NA	NA	NA	NA	NA	No	NA	HPRC,HGSVC,1KG-ONT	No	NA	NA	NA	NA	NA	NA
chr1:223479049	chr1-223479049-allele1861488-117	INS	116	NA	0.0113464447806354,0.001440922190201729,0.0,0.0,0.0	0.0185365	NA	NA	NA	NA	NA	NA	NA	NA	NA	No	NA	HPRC,HGSVC,1KG-ONT	Yes	NA	NA	NA	NA	NA	NA
chr1:223479051	chr1-223479051-allele1861495-160	INS	159	NA	0.012859304084720122,0.0,0.0,0.0,0.0	0.0235872	NA	NA	NA	NA	NA	NA	NA	NA	NA	No	NA	HPRC,HGSVC,1KG-ONT	Yes	NA	NA	NA	NA	NA	NA
chr1:223479053	chr1-223479053-allele1861499-428	INS	427	NA	0.0015128593040847202,0.0,0.002976190476190476,0.0,0.0	NA	NA	NA	NA	NA	NA	NA	NA	NA	NA	No	NA	HPRC,HGSVC	No	NA	NA	NA	NA	NA	NA
chr1:223479053	chr1-223479053-allele1861498-207	INS	206	NA	0.036308623298033284,0.002881844380403458,0.0,0.002982107355864811,0.0	0.0558254	NA	NA	NA	NA	NA	NA	NA	NA	NA	No	NA	HPRC,HGSVC,1KG-ONT	No	NA	NA	NA	NA	NA	NA
chr1:223479057	chr1-223479057-allele1861500-850	INS	849	NA	0.07866868381240545,0.25504322766570603,0.16468253968253968,0.1550695825049702,0.20143149284253578	0.0435409	NA	NA	NA	NA	NA	NA	NA	NA	NA	No	NA	HPRC,HGSVC,1KG-ONT	No	NA	NA	NA	NA	NA	NA
chr1:223479059	chr1-223479059-allele1861501-1598	INS	1597	NA	0.0,0.002881844380403458,0.0,0.0019880715705765406,0.002044989775051125	0.000593574	NA	NA	NA	NA	NA	NA	NA	NA	NA	No	NA	HPRC,HGSVC,1KG-ONT	No	NA	NA	NA	NA	NA	NA
chr1:223479059	chr1-223479059-allele1861504-933	INS	932	NA	0.0,0.0,0.00992063492063492,0.0,0.0	0.00133282	NA	NA	NA	NA	NA	NA	NA	NA	NA	No	NA	HPRC,HGSVC,1KG-ONT	No	NA	NA	NA	NA	NA	NA
chr1:223479059	chr1-223479059-allele1861502-1160	INS	1159	NA	0.006051437216338881,0.002881844380403458,0.006944444444444444,0.007952286282306162,0.0	NA	NA	NA	NA	NA	NA	NA	NA	NA	NA	No	NA	HPRC,HGSVC,1KG-ONT	No	NA	NA	NA	NA	NA	NA
chr1:223479059	chr1-223479059-allele1861503-1024	INS	1023	NA	0.0,0.018731988472622477,0.000992063492063492,0.0,0.0	0.00192551	NA	NA	NA	NA	NA	NA	NA	NA	NA	No	NA	HPRC,HGSVC,1KG-ONT	No	NA	NA	NA	NA	NA	NA
chr1:223479067	chr1-223479067-allele1861512-488	INS	487	NA	0.0015128593040847202,0.0,0.0,0.0,0.0	0.00234988	NA	NA	NA	NA	NA	NA	NA	NA	NA	No	NA	HPRC,HGSVC	No	NA	NA	NA	NA	NA	NA
chr1:223479080	chr1-223479080-allele1861518-65	INS	64	NA	0.0007564296520423601,0.010086455331412104,0.000992063492063492,0.0,0.002044989775051125	0.000360376	NA	NA	NA	NA	NA	NA	NA	NA	NA	No	NA	HPRC,HGSVC	Yes	NA	NA	NA	NA	NA	NA
chr1:223479081	chr1-223479081-allele1861523-125	INS	124	NA	0.00832072617246596,0.0,0.0,0.0,0.0	0.0151436	NA	NA	NA	NA	NA	NA	NA	NA	NA	No	NA	HPRC,HGSVC,1KG-ONT	Yes	NA	NA	NA	NA	NA	NA
chr1:223479111	chr1-223479111-allele1861533-850	INS	849	NA	0.04311649016641452,0.004322766570605188,0.0,0.0009940357852882703,0.00408997955010225	0.0624172	NA	NA	NA	NA	NA	NA	NA	NA	NA	No	NA	HPRC,HGSVC,1KG-ONT	Yes	NA	NA	NA	NA	NA	NA
chr1:223479111	chr1-223479111-allele1861532-629	INS	628	NA	0.0007564296520423601,0.0,0.0,0.0,0.0	0.000918741	NA	NA	NA	NA	NA	NA	NA	NA	NA	No	NA	HPRC,HGSVC,1KG-ONT	Yes	NA	NA	NA	NA	NA	NA
chr1:223479115	chr1-223479115-allele1861540-526	INS	525	NA	0.0022692889561270802,0.008645533141210375,0.0,0.0,0.0	NA	NA	NA	NA	NA	NA	NA	NA	NA	NA	No	NA	HPRC,HGSVC	Yes	NA	NA	NA	NA	NA	NA
chr1:223479115	chr1-223479115-allele1861538-1034	INS	1033	NA	0.00832072617246596,0.06051873198847262,0.03670634920634921,0.004970178926441352,0.03169734151329243	0.0100424	NA	NA	NA	NA	NA	NA	NA	NA	NA	No	NA	HPRC,HGSVC,1KG-ONT	Yes	NA	NA	NA	NA	NA	NA
chr1:223479118	chr1-223479118-allele1861542-582	INS	581	0.747772	0.18683812405446293,0.44812680115273773,0.5069444444444444,0.33101391650099404,0.27505112474437626	0.0844305	NA	NA	NA	NA	NA	NA	NA	NA	NA	No	NA	HPRC,HGSVC,1KG-ONT	Yes	ENSG00000143498.18(0.0011852901905258012)	NA	NA	NA	NA	NA
chr1:223479126	chr1-223479126-allele1861544-1628	INS	1627	NA	0.0,0.0,0.000992063492063492,0.0,0.0010224948875255625	NA	NA	NA	NA	NA	NA	NA	NA	NA	NA	No	NA	HPRC,HGSVC,1KG-ONT	Yes	NA	NA	NA	NA	NA	NA
chr1:223479132	chr1-223479132-allele1861553-818	INS	817	NA	0.006051437216338881,0.007204610951008645,0.002976190476190476,0.003976143141153081,0.0010224948875255625	0.000202107	NA	NA	NA	NA	NA	NA	NA	NA	NA	No	NA	HPRC,HGSVC,1KG-ONT	Yes	NA	NA	NA	NA	NA	NA
chr1:223479132	chr1-223479132-allele1861551-1152	INS	1151	NA	0.009833585476550681,0.0,0.0,0.0,0.0	0.0179657	NA	NA	NA	NA	NA	NA	NA	NA	NA	No	NA	HPRC,HGSVC,1KG-ONT	Yes	NA	NA	NA	NA	NA	NA
chr1:223479132	chr1-223479132-allele1861554-446	INS	445	NA	0.0007564296520423601,0.0,0.0,0.0,0.0	0.000918741	NA	NA	NA	NA	NA	NA	NA	NA	NA	No	NA	HPRC,HGSVC	Yes	NA	NA	NA	NA	NA	NA
chr1:223479132	chr1-223479132-allele1861550-702	INS	701	NA	0.012859304084720122,0.002881844380403458,0.0,0.0019880715705765406,0.0	0.0159342	NA	NA	NA	NA	NA	NA	NA	NA	NA	No	NA	HPRC,HGSVC,1KG-ONT	Yes	NA	NA	NA	NA	NA	NA
chr1:223479135	chr1-223479135-allele1861558-768	INS	767	NA	0.015128593040847202,0.0,0.0,0.0009940357852882703,0.0	0.0255203	NA	NA	NA	NA	NA	NA	NA	NA	NA	No	NA	HPRC,HGSVC,1KG-ONT	Yes	NA	NA	NA	NA	NA	NA
chr1:223479153	chr1-223479153-allele1861566-604	INS	603	NA	0.007564296520423601,0.004322766570605188,0.0,0.005964214711729622,0.0	0.00295463	NA	NA	NA	NA	NA	NA	NA	NA	NA	No	NA	HPRC,HGSVC,1KG-ONT	Yes	NA	NA	NA	NA	NA	NA
chr1:223479163	chr1-223479163-allele1861575-1634	INS	1633	NA	0.07791225416036308,0.3069164265129683,0.3333333333333333,0.20178926441351888,0.27505112474437626	0.106131	NA	NA	NA	NA	NA	NA	NA	NA	NA	No	NA	HPRC,HGSVC,1KG-ONT	Yes	NA	NA	NA	NA	NA	NA
chr1:223479166	chr1-223479166-allele1861581-1084	INS	1083	NA	0.0,0.0,0.0,0.002982107355864811,0.0	3.94758e-05	NA	NA	NA	NA	NA	NA	NA	NA	NA	No	NA	HPRC,HGSVC,1KG-ONT	Yes	NA	NA	NA	NA	NA	NA
chr1:223479166	chr1-223479166-allele1861577-1199	INS	1198	NA	0.0022692889561270802,0.011527377521613832,0.000992063492063492,0.0,0.002044989775051125	NA	NA	NA	NA	NA	NA	NA	NA	NA	NA	No	NA	HPRC,HGSVC,1KG-ONT	Yes	NA	NA	NA	NA	NA	NA
chr1:223479166	chr1-223479166-allele1861580-1544	INS	1543	NA	0.00529500756429652,0.001440922190201729,0.0,0.0,0.0	0.00736694	NA	NA	NA	NA	NA	NA	NA	NA	NA	No	NA	HPRC,HGSVC,1KG-ONT	Yes	NA	NA	NA	NA	NA	NA
chr1:223479166	chr1-223479166-allele1861579-1585	INS	1584	NA	0.0015128593040847202,0.0,0.001984126984126984,0.0,0.0010224948875255625	NA	NA	NA	NA	NA	NA	NA	NA	NA	NA	No	NA	HPRC,HGSVC,1KG-ONT	Yes	NA	NA	NA	NA	NA	NA
chr1:223479170	chr1-223479170-allele1861585-829	INS	828	NA	0.0007564296520423601,0.011527377521613832,0.000992063492063492,0.016898608349900597,0.0081799591002045	0.00458414	NA	NA	NA	NA	NA	NA	NA	NA	NA	No	NA	HPRC,HGSVC,1KG-ONT	Yes	NA	NA	NA	NA	NA	NA
chr1:223479171	chr1-223479171-allele1861588-1368	INS	1367	NA	0.009077155824508321,0.004322766570605188,0.021825396825396824,0.0,0.0	NA	NA	NA	NA	NA	NA	NA	NA	NA	NA	No	NA	HPRC,HGSVC,1KG-ONT	Yes	NA	NA	NA	NA	NA	NA
chr1:223479187	chr1-223479187-allele1861598-334	INS	333	NA	0.0045385779122541605,0.001440922190201729,0.0,0.0,0.0	0.00598883	NA	NA	NA	NA	NA	NA	NA	NA	NA	No	NA	HPRC,HGSVC,1KG-ONT	Yes	NA	NA	NA	NA	NA	NA
chr1:223479187	chr1-223479187-allele1861599-1522	INS	1521	NA	0.0007564296520423601,0.0,0.0,0.0,0.0	0.000918741	NA	NA	NA	NA	NA	NA	NA	NA	NA	No	NA	HPRC,HGSVC,1KG-ONT	Yes	NA	NA	NA	NA	NA	NA
chr1:223479188	chr1-223479188-allele1861610-459	INS	458	NA	0.0,0.005763688760806916,0.0,0.007952286282306162,0.003067484662576687	0.0022576	NA	NA	NA	NA	NA	NA	NA	NA	NA	No	NA	HPRC,HGSVC	Yes	NA	NA	NA	NA	NA	NA
chr1:223479188	chr1-223479188-allele1861612-562	INS	561	NA	0.0,0.001440922190201729,0.0,0.0,0.0	NA	NA	NA	NA	NA	NA	NA	NA	NA	NA	No	NA	HPRC,HGSVC,1KG-ONT	Yes	NA	NA	NA	NA	NA	NA
chr1:223479188	chr1-223479188-allele1861606-1251	INS	1250	NA	0.039334341906202726,0.001440922190201729,0.0,0.0019880715705765406,0.002044989775051125	0.061198	NA	NA	NA	NA	NA	NA	NA	NA	NA	No	NA	HPRC,HGSVC,1KG-ONT	Yes	NA	NA	NA	NA	NA	NA
chr1:223479188	chr1-223479188-allele1861620-831	INS	830	NA	0.0007564296520423601,0.001440922190201729,0.0,0.008946322067594433,0.0010224948875255625	0.000525255	NA	NA	NA	NA	NA	NA	NA	NA	NA	No	NA	HPRC,HGSVC,1KG-ONT	Yes	NA	NA	NA	NA	NA	NA
chr1:223479188	chr1-223479188-allele1861614-771	INS	770	NA	0.0113464447806354,0.001440922190201729,0.000992063492063492,0.0,0.0010224948875255625	0.0147862	NA	NA	NA	NA	NA	NA	NA	NA	NA	No	NA	HPRC,HGSVC,1KG-ONT	Yes	NA	NA	NA	NA	NA	NA
chr1:223479188	chr1-223479188-allele1861632-870	INS	869	NA	0.0007564296520423601,0.001440922190201729,0.0,0.003976143141153081,0.0	NA	NA	NA	NA	NA	NA	NA	NA	NA	NA	No	NA	HPRC,HGSVC,1KG-ONT	Yes	NA	NA	NA	NA	NA	NA
chr1:223479188	chr1-223479188-allele1861631-799	INS	798	NA	0.0113464447806354,0.004322766570605188,0.041666666666666664,0.006958250497017893,0.03169734151329243	0.00270172	NA	NA	NA	NA	NA	NA	NA	NA	NA	No	NA	HPRC,HGSVC,1KG-ONT	Yes	NA	NA	NA	NA	NA	NA
chr1:223479188	chr1-223479188-allele1861619-671	INS	670	NA	0.0,0.0,0.000992063492063492,0.0019880715705765406,0.0	3.94758e-05	NA	NA	NA	NA	NA	NA	NA	NA	NA	No	NA	HPRC,HGSVC,1KG-ONT	Yes	NA	NA	NA	NA	NA	NA
chr1:223479188	chr1-223479188-allele1861623-653	INS	652	NA	0.0,0.001440922190201729,0.0,0.0009940357852882703,0.003067484662576687	0.000408842	NA	NA	NA	NA	NA	NA	NA	NA	NA	No	NA	HPRC,HGSVC,1KG-ONT	Yes	NA	NA	NA	NA	NA	NA
chr1:223479188	chr1-223479188-allele1861600-777	INS	776	NA	0.0,0.0,0.0,0.0,0.00408997955010225	0.000224143	NA	NA	NA	NA	NA	NA	NA	NA	NA	No	NA	HPRC,HGSVC,1KG-ONT	Yes	NA	NA	NA	NA	NA	NA
chr1:223479188	chr1-223479188-allele1861618-1001	INS	1000	NA	0.0030257186081694403,0.010086455331412104,0.015873015873015872,0.006958250497017893,0.006134969325153374	0.00235464	NA	NA	NA	NA	NA	NA	NA	NA	NA	No	NA	HPRC,HGSVC,1KG-ONT	Yes	NA	NA	NA	NA	NA	NA
chr1:223479188	chr1-223479188-allele1861624-715	INS	714	NA	0.009833585476550681,0.002881844380403458,0.0,0.0,0.0081799591002045	0.00497464	NA	NA	NA	NA	NA	NA	NA	NA	NA	No	NA	HPRC,HGSVC,1KG-ONT	Yes	NA	NA	NA	NA	NA	NA
chr1:223479188	chr1-223479188-allele1861605-999	INS	998	NA	0.0015128593040847202,0.0,0.0,0.0,0.0010224948875255625	0.00077342	NA	NA	NA	NA	NA	NA	NA	NA	NA	No	NA	HPRC,HGSVC,1KG-ONT	Yes	NA	NA	NA	NA	NA	NA
chr1:223479188	chr1-223479188-allele1861601-1371	INS	1370	NA	0.030257186081694403,0.001440922190201729,0.0,0.0,0.0	0.053064	NA	NA	NA	NA	NA	NA	NA	NA	NA	No	NA	HPRC,HGSVC,1KG-ONT	Yes	NA	NA	NA	NA	NA	NA
chr1:223479188	chr1-223479188-allele1861621-629	INS	628	NA	0.0022692889561270802,0.0,0.000992063492063492,0.002982107355864811,0.0081799591002045	NA	NA	NA	NA	NA	NA	NA	NA	NA	NA	No	NA	HPRC,HGSVC,1KG-ONT	Yes	NA	NA	NA	NA	NA	NA
chr1:223479188	chr1-223479188-allele1861609-775	INS	774	NA	0.0022692889561270802,0.020172910662824207,0.001984126984126984,0.003976143141153081,0.0081799591002045	0.00169395	NA	NA	NA	NA	NA	NA	NA	NA	NA	No	NA	HPRC,HGSVC,1KG-ONT	Yes	NA	NA	NA	NA	NA	NA
chr1:223479188	chr1-223479188-allele1861615-1718	INS	1717	NA	0.0007564296520423601,0.0,0.0,0.0,0.0	0.000918741	NA	NA	NA	NA	NA	NA	NA	NA	NA	No	NA	HPRC,HGSVC,1KG-ONT	Yes	NA	NA	NA	NA	NA	NA
chr1:223479188	chr1-223479188-allele1861603-1236	INS	1235	NA	0.0007564296520423601,0.0,0.0,0.0,0.0	0.000918741	NA	NA	NA	NA	NA	NA	NA	NA	NA	No	NA	HPRC,HGSVC,1KG-ONT	Yes	NA	NA	NA	NA	NA	NA
chr1:223479188	chr1-223479188-allele1861607-1440	INS	1439	NA	0.0113464447806354,0.0,0.0,0.0,0.0	0.0207802	NA	NA	NA	NA	NA	NA	NA	NA	NA	No	NA	HPRC,HGSVC,1KG-ONT	Yes	NA	NA	NA	NA	NA	NA
chr1:223479188	chr1-223479188-allele1861616-900	INS	899	NA	0.0007564296520423601,0.001440922190201729,0.00496031746031746,0.007952286282306162,0.019427402862985686	0.00439893	NA	NA	NA	NA	NA	NA	NA	NA	NA	No	NA	HPRC,HGSVC,1KG-ONT	Yes	NA	NA	NA	NA	NA	NA
chr1:223479188	chr1-223479188-allele1861602-474	INS	473	NA	0.0007564296520423601,0.0,0.0,0.0,0.0	0.000918741	NA	NA	NA	NA	NA	NA	NA	NA	NA	No	NA	HPRC,HGSVC	Yes	NA	NA	NA	NA	NA	NA
chr1:223479188	chr1-223479188-allele1861617-698	INS	697	NA	0.0,0.002881844380403458,0.0,0.0,0.0	NA	NA	NA	NA	NA	NA	NA	NA	NA	NA	No	NA	HPRC,HGSVC,1KG-ONT	Yes	NA	NA	NA	NA	NA	NA
chr1:223479189	chr1-223479189-allele1861639-530	INS	529	NA	0.0,0.0,0.016865079365079364,0.0,0.0	0.00262774	NA	NA	NA	NA	NA	NA	NA	NA	NA	No	NA	HPRC,HGSVC	Yes	NA	NA	NA	NA	NA	NA
chr1:223479189	chr1-223479189-allele1861637-1533	INS	1532	NA	0.0,0.0,0.00992063492063492,0.012922465208747515,0.0	0.00373893	NA	NA	NA	NA	NA	NA	NA	NA	NA	No	NA	HPRC,HGSVC,1KG-ONT	Yes	NA	NA	NA	NA	NA	NA
chr1:223479189	chr1-223479189-allele1861638-2066	INS	2065	NA	0.0,0.001440922190201729,0.0,0.0019880715705765406,0.0	3.94758e-05	NA	NA	NA	NA	NA	NA	NA	NA	NA	No	NA	HPRC,HGSVC,1KG-ONT	Yes	NA	NA	NA	NA	NA	NA
chr1:223479190	chr1-223479190-allele1861652-974	INS	973	NA	0.0015128593040847202,0.0,0.0,0.0,0.0	0.00234988	NA	NA	NA	NA	NA	NA	NA	NA	NA	No	NA	HPRC,HGSVC,1KG-ONT	Yes	NA	NA	NA	NA	NA	NA
chr1:223479190	chr1-223479190-allele1861668-1246	INS	1245	NA	0.0007564296520423601,0.025936599423631124,0.0,0.0,0.0	0.00168524	NA	NA	NA	NA	NA	NA	NA	NA	NA	No	NA	HPRC,HGSVC,1KG-ONT	Yes	NA	NA	NA	NA	NA	NA
chr1:223479190	chr1-223479190-allele1861666-651	INS	650	NA	0.0045385779122541605,0.010086455331412104,0.000992063492063492,0.0,0.002044989775051125	1.08443e-05	NA	NA	NA	NA	NA	NA	NA	NA	NA	No	NA	HPRC,HGSVC,1KG-ONT	Yes	NA	NA	NA	NA	NA	NA
chr1:223479190	chr1-223479190-allele1861651-1041	INS	1040	NA	0.0007564296520423601,0.0,0.0,0.0,0.002044989775051125	NA	NA	NA	NA	NA	NA	NA	NA	NA	NA	No	NA	HPRC,HGSVC,1KG-ONT	Yes	NA	NA	NA	NA	NA	NA
chr1:223479190	chr1-223479190-allele1861672-287	INS	286	NA	0.006051437216338881,0.0,0.0,0.0,0.0	0.0108963	NA	NA	NA	NA	NA	NA	NA	NA	NA	No	NA	HPRC,HGSVC,1KG-ONT	Yes	NA	NA	NA	NA	NA	NA
chr1:223479190	chr1-223479190-allele1861650-1098	INS	1097	NA	0.006051437216338881,0.0,0.000992063492063492,0.0,0.0	0.00875367	NA	NA	NA	NA	NA	NA	NA	NA	NA	No	NA	HPRC,HGSVC,1KG-ONT	Yes	NA	NA	NA	NA	NA	NA
chr1:223479190	chr1-223479190-allele1861670-567	INS	566	NA	0.006051437216338881,0.0,0.0,0.0,0.0	0.0108963	NA	NA	NA	NA	NA	NA	NA	NA	NA	No	NA	HPRC,HGSVC,1KG-ONT	Yes	NA	NA	NA	NA	NA	NA
chr1:223479190	chr1-223479190-allele1861655-1280	INS	1279	NA	0.012102874432677761,0.0,0.0,0.0,0.0	0.0221846	NA	NA	NA	NA	NA	NA	NA	NA	NA	No	NA	HPRC,HGSVC,1KG-ONT	Yes	NA	NA	NA	NA	NA	NA
chr1:223479190	chr1-223479190-allele1861671-377	INS	376	NA	0.0,0.002881844380403458,0.0,0.005964214711729622,0.0	0.000963133	NA	NA	NA	NA	NA	NA	NA	NA	NA	No	NA	HPRC,HGSVC,1KG-ONT	Yes	NA	NA	NA	NA	NA	NA
chr1:223479190	chr1-223479190-allele1861654-1298	INS	1297	NA	0.009077155824508321,0.0,0.0,0.0,0.0	0.0165556	NA	NA	NA	NA	NA	NA	NA	NA	NA	No	NA	HPRC,HGSVC,1KG-ONT	Yes	NA	NA	NA	NA	NA	NA
chr1:223479190	chr1-223479190-allele1861667-1309	INS	1308	NA	0.0015128593040847202,0.0,0.0,0.0,0.0	0.00234988	NA	NA	NA	NA	NA	NA	NA	NA	NA	No	NA	HPRC,HGSVC,1KG-ONT	Yes	NA	NA	NA	NA	NA	NA
chr1:223479190	chr1-223479190-allele1861663-1008	INS	1007	NA	0.0030257186081694403,0.0,0.0,0.0,0.0	0.00520636	NA	NA	NA	NA	NA	NA	NA	NA	NA	No	NA	HPRC,HGSVC,1KG-ONT	Yes	NA	NA	NA	NA	NA	NA
chr1:223479190	chr1-223479190-allele1861641-1295	INS	1294	NA	0.0030257186081694403,0.001440922190201729,0.0,0.0,0.0	0.00328379	NA	NA	NA	NA	NA	NA	NA	NA	NA	No	NA	HPRC,HGSVC,1KG-ONT	Yes	NA	NA	NA	NA	NA	NA
chr1:223479190	chr1-223479190-allele1861660-1242	INS	1241	NA	0.0007564296520423601,0.0,0.0,0.0,0.0	0.000918741	NA	NA	NA	NA	NA	NA	NA	NA	NA	No	NA	HPRC,HGSVC,1KG-ONT	Yes	NA	NA	NA	NA	NA	NA
chr1:223479190	chr1-223479190-allele1861648-1040	INS	1039	NA	0.0037821482602118004,0.0,0.000992063492063492,0.004970178926441352,0.0	0.000545845	NA	NA	NA	NA	NA	NA	NA	NA	NA	No	NA	HPRC,HGSVC,1KG-ONT	Yes	NA	NA	NA	NA	NA	NA
chr1:223479190	chr1-223479190-allele1861642-1327	INS	1326	NA	0.04387291981845688,0.004322766570605188,0.0,0.0019880715705765406,0.0	0.0692118	NA	NA	NA	NA	NA	NA	NA	NA	NA	No	NA	HPRC,HGSVC,1KG-ONT	Yes	NA	NA	NA	NA	NA	NA
chr1:223479190	chr1-223479190-allele1861659-1180	INS	1179	NA	0.0030257186081694403,0.004322766570605188,0.0,0.0,0.0	0.00123841	NA	NA	NA	NA	NA	NA	NA	NA	NA	No	NA	HPRC,HGSVC,1KG-ONT	Yes	NA	NA	NA	NA	NA	NA
chr1:223479190	chr1-223479190-allele1861664-1112	INS	1111	NA	0.0,0.025936599423631124,0.001984126984126984,0.0019880715705765406,0.002044989775051125	0.00383842	NA	NA	NA	NA	NA	NA	NA	NA	NA	No	NA	HPRC,HGSVC,1KG-ONT	Yes	NA	NA	NA	NA	NA	NA
chr1:223479190	chr1-223479190-allele1861657-913	INS	912	NA	0.0,0.007204610951008645,0.008928571428571428,0.013916500994035786,0.003067484662576687	0.00522233	NA	NA	NA	NA	NA	NA	NA	NA	NA	No	NA	HPRC,HGSVC,1KG-ONT	Yes	NA	NA	NA	NA	NA	NA
chr1:223479190	chr1-223479190-allele1861661-975	INS	974	NA	0.0,0.0,0.001984126984126984,0.0009940357852882703,0.0	3.94758e-05	NA	NA	NA	NA	NA	NA	NA	NA	NA	No	NA	HPRC,HGSVC,1KG-ONT	Yes	NA	NA	NA	NA	NA	NA
chr1:223479190	chr1-223479190-allele1861643-1382	INS	1381	NA	0.0022692889561270802,0.0,0.0,0.0,0.0	0.00377908	NA	NA	NA	NA	NA	NA	NA	NA	NA	No	NA	HPRC,HGSVC,1KG-ONT	Yes	NA	NA	NA	NA	NA	NA
chr1:223479190	chr1-223479190-allele1861656-1204	INS	1203	NA	0.0022692889561270802,0.0,0.0,0.0,0.0	0.00377908	NA	NA	NA	NA	NA	NA	NA	NA	NA	No	NA	HPRC,HGSVC,1KG-ONT	Yes	NA	NA	NA	NA	NA	NA
chr1:223479190	chr1-223479190-allele1861649-1171	INS	1170	NA	0.040090771558245086,0.004322766570605188,0.0,0.0,0.0	0.0664343	NA	NA	NA	NA	NA	NA	NA	NA	NA	No	NA	HPRC,HGSVC,1KG-ONT	Yes	NA	NA	NA	NA	NA	NA
chr1:223479190	chr1-223479190-allele1861662-934	INS	933	NA	0.0037821482602118004,0.012968299711815562,0.012896825396825396,0.0019880715705765406,0.011247443762781187	0.0015487	NA	NA	NA	NA	NA	NA	NA	NA	NA	No	NA	HPRC,HGSVC,1KG-ONT	Yes	NA	NA	NA	NA	NA	NA
chr1:223479190	chr1-223479190-allele1861644-1121	INS	1120	NA	0.0007564296520423601,0.0,0.0,0.0,0.0	0.000918741	NA	NA	NA	NA	NA	NA	NA	NA	NA	No	NA	HPRC,HGSVC,1KG-ONT	Yes	NA	NA	NA	NA	NA	NA
chr1:223479191	chr1-223479191-allele1861673-834	INS	833	NA	0.0,0.0,0.00992063492063492,0.0,0.0	0.00133282	NA	NA	NA	NA	NA	NA	NA	NA	NA	No	NA	HPRC,HGSVC,1KG-ONT	Yes	NA	NA	NA	NA	NA	NA
chr1:223479191	chr1-223479191-allele1861674-656	INS	655	NA	0.0,0.0,0.001984126984126984,0.0009940357852882703,0.0	3.94758e-05	NA	NA	NA	NA	NA	NA	NA	NA	NA	No	NA	HPRC,HGSVC,1KG-ONT	Yes	NA	NA	NA	NA	NA	NA
chr1:223479194	chr1-223479194-allele1861675-1391	INS	1390	NA	0.0007564296520423601,0.0,0.0,0.0,0.0	0.000918741	NA	NA	NA	NA	NA	NA	NA	NA	NA	No	NA	HPRC,HGSVC,1KG-ONT	Yes	NA	NA	NA	NA	NA	NA
chr1:223479197	chr1-223479197-allele1861677-1164	INS	1163	NA	0.0,0.012968299711815562,0.000992063492063492,0.002982107355864811,0.0	0.00188759	NA	NA	NA	NA	NA	NA	NA	NA	NA	No	NA	HPRC,HGSVC,1KG-ONT	Yes	NA	NA	NA	NA	NA	NA
chr1:223479198	chr1-223479198-allele1861679-644	INS	643	NA	0.02723146747352496,0.06051873198847262,0.003968253968253968,0.005964214711729622,0.07259713701431493	9.55521e-05	NA	NA	NA	NA	NA	NA	NA	NA	NA	No	NA	HPRC,HGSVC,1KG-ONT	Yes	NA	NA	NA	NA	NA	NA
chr1:223635541	chr1-223635541-allele1862800-1	DEL	910	NA	0.01059001512859304,0.005763688760806916,0.0,0.0019880715705765406,0.0	0.00953066	CAPN8(1.221e-24, 1.184)	NA	NA	NA	NA	NA	NA	NA	NA	No	NA	HPRC,HGSVC,1KG-ONT	Yes	NA	NA	NA	NA	NA	NA
chr1:223635541	chr1-223635541-allele1862797-638	INS	637	NA	0.0030257186081694403,0.0,0.0,0.0,0.012269938650306749	NA	CAPN8(1.221e-24, 1.184)	NA	NA	NA	NA	NA	NA	NA	NA	No	NA	HPRC,HGSVC	No	NA	NA	NA	NA	NA	NA
chr1:223635541	chr1-223635541-allele1862798-547	INS	546	NA	0.0007564296520423601,0.0,0.0,0.0,0.0	0.000918741	CAPN8(1.221e-24, 1.184)	NA	NA	NA	NA	NA	NA	NA	NA	No	NA	HPRC	No	NA	NA	NA	NA	NA	NA
chr1:223635541	chr1-223635541-allele1862796-183	INS	182	NA	0.0,0.0,0.0,0.004970178926441352,0.0	0.000408842	CAPN8(1.221e-24, 1.184)	NA	NA	NA	NA	NA	NA	NA	NA	No	NA	HPRC,HGSVC	No	NA	NA	NA	NA	NA	NA
chr1:223635600	chr1-223635600-allele1862808-911	INS	910	NA	0.0045385779122541605,0.0,0.0,0.0,0.0	0.00805514	CAPN8(1.221e-24, 1.184)	NA	NA	NA	NA	NA	NA	NA	NA	No	NA	HPRC,HGSVC	No	NA	NA	NA	NA	NA	NA
chr1:223635600	chr1-223635600-allele1862807-183	INS	182	NA	0.0015128593040847202,0.0,0.0,0.0,0.0	0.00234988	CAPN8(1.221e-24, 1.184)	NA	NA	NA	NA	NA	NA	NA	NA	No	NA	HPRC,HGSVC	No	NA	NA	NA	NA	NA	NA
chr1:223635600	chr1-223635600-allele1862805-1	DEL	273	NA	0.02193645990922844,0.0,0.000992063492063492,0.0,0.0	0.0379731	CAPN8(1.221e-24, 1.184)	NA	NA	NA	NA	NA	NA	NA	NA	No	NA	HPRC,HGSVC,1KG-ONT	No	NA	NA	NA	NA	NA	NA
chr1:223635600	chr1-223635600-allele1862804-820	INS	819	NA	0.0007564296520423601,0.008645533141210375,0.0,0.027833001988071572,0.00408997955010225	0.00535201	CAPN8(1.221e-24, 1.184)	NA	NA	NA	NA	NA	NA	NA	NA	No	NA	HPRC,HGSVC	No	NA	NA	NA	NA	NA	NA
chr1:223635618	chr1-223635618-allele1862812-1	DEL	637	NA	0.03328290468986384,0.002881844380403458,0.0,0.0009940357852882703,0.019427402862985686	0.0276895	CAPN8(1.221e-24, 1.184)	NA	NA	NA	NA	NA	NA	NA	NA	No	NA	HPRC,HGSVC,1KG-ONT	Yes	NA	NA	NA	NA	NA	NA
chr1:223635618	chr1-223635618-allele1862814-1	DEL	819	NA	0.0,0.001440922190201729,0.003968253968253968,0.002982107355864811,0.003067484662576687	0.00151771	CAPN8(1.221e-24, 1.184)	NA	NA	NA	NA	NA	NA	NA	NA	No	NA	HPRC,HGSVC,1KG-ONT	Yes	NA	NA	NA	NA	NA	NA
chr1:223635618	chr1-223635618-allele1862810-1	DEL	182	NA	0.012859304084720122,0.05187319884726225,0.034722222222222224,0.05268389662027833,0.053169734151329244	0.0157598	CAPN8(1.221e-24, 1.184)	NA	NA	NA	NA	NA	NA	NA	NA	No	NA	HPRC,HGSVC	No	NA	NA	NA	NA	NA	NA
chr1:223635618	chr1-223635618-allele1862813-1	DEL	728	NA	0.0045385779122541605,0.0,0.0,0.0,0.002044989775051125	0.00448129	CAPN8(1.221e-24, 1.184)	NA	NA	NA	NA	NA	NA	NA	NA	No	NA	HPRC,HGSVC,1KG-ONT	Yes	NA	NA	NA	NA	NA	NA
chr1:223635618	chr1-223635618-allele1862811-1	DEL	364	NA	0.009077155824508321,0.020172910662824207,0.027777777777777776,0.014910536779324055,0.012269938650306749	0.0023741	CAPN8(1.221e-24, 1.184)	NA	NA	NA	NA	NA	NA	NA	NA	No	NA	HPRC,HGSVC,1KG-ONT	No	NA	NA	NA	NA	NA	NA
chr1:223635618	chr1-223635618-allele1862809-1	DEL	91	NA	0.06354009077155824,0.018731988472622477,0.03968253968253968,0.020874751491053677,0.012269938650306749	0.0237585	CAPN8(1.221e-24, 1.184)	NA	NA	NA	NA	NA	NA	NA	NA	No	NA	HPRC,HGSVC,1KG-ONT	No	NA	NA	NA	NA	NA	NA
chr1:223635671	chr1-223635671-allele1862816-1	DEL	546	NA	0.0113464447806354,0.010086455331412104,0.0,0.005964214711729622,0.007157464212678937	0.00198334	CAPN8(1.221e-24, 1.184)	NA	NA	NA	NA	NA	NA	NA	NA	No	NA	HPRC,HGSVC	No	NA	NA	NA	NA	NA	NA
chr1:223635708	chr1-223635708-allele1862818-92	INS	91	NA	0.00680786686838124,0.043227665706051875,0.031746031746031744,0.02882703777335984,0.044989775051124746	0.0152561	CAPN8(1.221e-24, 1.184)	NA	NA	NA	NA	NA	NA	NA	NA	No	NA	HPRC	No	NA	NA	NA	NA	NA	NA
chr1:223635708	chr1-223635708-allele1862819-365	INS	364	NA	0.0,0.001440922190201729,0.007936507936507936,0.005964214711729622,0.0010224948875255625	0.00237831	CAPN8(1.221e-24, 1.184)	NA	NA	NA	NA	NA	NA	NA	NA	No	NA	HPRC,HGSVC	No	NA	NA	NA	NA	NA	NA
chr1:223635762	chr1-223635762-allele1862824-1	DEL	455	NA	0.00680786686838124,0.020172910662824207,0.047619047619047616,0.040755467196819085,0.07975460122699386	0.0236323	CAPN8(1.221e-24, 1.184)	NA	NA	NA	NA	NA	NA	NA	NA	No	NA	HPRC,HGSVC,1KG-ONT	No	NA	NA	NA	NA	NA	NA
chr1:223635800	chr1-223635800-allele1862830-183	INS	182	NA	0.0,0.0,0.0,0.0,0.003067484662576687	3.94758e-05	CAPN8(1.221e-24, 1.184)	NA	NA	NA	NA	NA	NA	NA	NA	No	NA	HPRC,HGSVC	No	NA	NA	NA	NA	NA	NA
chr1:223635982	chr1-223635982-allele1862836-456	INS	455	NA	0.0007564296520423601,0.002881844380403458,0.001984126984126984,0.005964214711729622,0.009202453987730062	0.00191774	CAPN8(1.221e-24, 1.184)	NA	NA	NA	NA	NA	NA	NA	NA	No	NA	HPRC	No	NA	NA	NA	NA	NA	NA
chr1:223635982	chr1-223635982-allele1862837-1366	INS	1365	NA	0.006051437216338881,0.03890489913544669,0.026785714285714284,0.0268389662027833,0.05828220858895705	0.0167071	CAPN8(1.221e-24, 1.184)	NA	NA	NA	NA	NA	NA	NA	NA	No	NA	HPRC,1KG-ONT	No	NA	NA	NA	NA	NA	NA
chr1:223635982	chr1-223635982-allele1862848-1275	INS	1274	NA	0.0,0.001440922190201729,0.0,0.0,0.0	NA	CAPN8(1.221e-24, 1.184)	NA	NA	NA	NA	NA	NA	NA	NA	No	NA	HPRC,1KG-ONT	No	NA	NA	NA	NA	NA	NA
chr1:223635982	chr1-223635982-allele1862845-1365	INS	1364	NA	0.0,0.007204610951008645,0.0,0.0,0.0	0.000408842	CAPN8(1.221e-24, 1.184)	NA	NA	NA	NA	NA	NA	NA	NA	No	NA	HPRC,1KG-ONT	No	NA	NA	NA	NA	NA	NA
chr1:223636073	chr1-223636073-allele1862856-183	INS	182	NA	0.0007564296520423601,0.002881844380403458,0.0,0.011928429423459244,0.0010224948875255625	0.00114578	CAPN8(1.221e-24, 1.184)	NA	NA	NA	NA	NA	NA	NA	NA	No	NA	HPRC	No	NA	NA	NA	NA	NA	NA
chr1:223636177	chr1-223636177-allele1862862-638	INS	637	NA	0.0037821482602118004,0.0,0.0,0.0,0.0	0.00663171	CAPN8(1.221e-24, 1.184)	NA	NA	NA	NA	NA	NA	NA	NA	No	NA	HPRC,HGSVC	No	NA	NA	NA	NA	NA	NA
chr1:223636255	chr1-223636255-allele1862868-183	INS	182	NA	0.0045385779122541605,0.0,0.0,0.0,0.0	0.00805514	CAPN8(1.221e-24, 1.184)	NA	NA	NA	NA	NA	NA	NA	NA	No	NA	HPRC,HGSVC	No	NA	NA	NA	NA	NA	NA
chr1:223636255	chr1-223636255-allele1862865-1002	INS	1001	NA	0.0,0.0,0.002976190476190476,0.0,0.0	3.94758e-05	CAPN8(1.221e-24, 1.184)	NA	NA	NA	NA	NA	NA	NA	NA	No	NA	HPRC,1KG-ONT	No	NA	NA	NA	NA	NA	NA
chr1:223636268	chr1-223636268-allele1862873-92	INS	91	NA	0.0007564296520423601,0.0,0.0,0.0,0.0	0.000918741	CAPN8(1.221e-24, 1.184)	NA	NA	NA	NA	NA	NA	NA	NA	No	NA	HPRC,HGSVC,1KG-ONT	No	NA	NA	NA	NA	NA	NA
chr1:223636268	chr1-223636268-allele1862872-547	INS	546	NA	0.012859304084720122,0.0,0.0,0.0,0.006134969325153374	0.0131809	CAPN8(1.221e-24, 1.184)	NA	NA	NA	NA	NA	NA	NA	NA	No	NA	HPRC,HGSVC	No	NA	NA	NA	NA	NA	NA
chr1:223636346	chr1-223636346-allele1862877-1275	INS	1274	NA	0.0113464447806354,0.0,0.002976190476190476,0.0009940357852882703,0.0081799591002045	0.0055366	CAPN8(1.221e-24, 1.184)	NA	NA	NA	NA	NA	NA	NA	NA	No	NA	HPRC,1KG-ONT	No	NA	NA	NA	NA	NA	NA
chr1:223636346	chr1-223636346-allele1862875-1093	INS	1092	NA	0.01361573373676248,0.007204610951008645,0.0,0.0,0.0	0.0157753	CAPN8(1.221e-24, 1.184)	NA	NA	NA	NA	NA	NA	NA	NA	No	NA	HPRC,1KG-ONT	No	NA	NA	NA	NA	NA	NA
chr1:223636436	chr1-223636436-allele1862882-1184	INS	1183	NA	0.00529500756429652,0.0,0.0,0.002982107355864811,0.007157464212678937	0.000472985	CAPN8(1.221e-24, 1.184)	NA	NA	NA	NA	NA	NA	NA	NA	No	NA	HPRC,HGSVC,1KG-ONT	No	NA	NA	NA	NA	NA	NA
chr1:223636437	chr1-223636437-allele1862888-456	INS	455	NA	0.0,0.0,0.00496031746031746,0.0,0.0010224948875255625	0.000593574	CAPN8(1.221e-24, 1.184)	NA	NA	NA	NA	NA	NA	NA	NA	No	NA	HPRC,HGSVC,1KG-ONT	No	NA	NA	NA	NA	NA	NA
chr1:223636437	chr1-223636437-allele1862887-183	INS	182	NA	0.0007564296520423601,0.0,0.0,0.0,0.0	0.000918741	CAPN8(1.221e-24, 1.184)	NA	NA	NA	NA	NA	NA	NA	NA	No	NA	HPRC,HGSVC	No	NA	NA	NA	NA	NA	NA
chr1:223636527	chr1-223636527-allele1862891-2640	INS	2639	NA	0.0007564296520423601,0.0,0.0,0.0,0.0	0.000918741	CAPN8(1.221e-24, 1.184)	NA	NA	NA	NA	NA	NA	NA	NA	No	NA	No	No	NA	NA	NA	NA	NA	NA
chr1:223636528	chr1-223636528-allele1862896-92	INS	91	NA	0.0,0.008645533141210375,0.0,0.0009940357852882703,0.0	0.000778337	CAPN8(1.221e-24, 1.184)	NA	NA	NA	NA	NA	NA	NA	NA	No	NA	HPRC,HGSVC,1KG-ONT	No	NA	NA	NA	NA	NA	NA
chr1:223636528	chr1-223636528-allele1862898-274	INS	273	NA	0.0007564296520423601,0.0,0.0,0.0,0.0	0.000918741	CAPN8(1.221e-24, 1.184)	NA	NA	NA	NA	NA	NA	NA	NA	No	NA	HPRC,HGSVC	No	NA	NA	NA	NA	NA	NA
chr1:223636528	chr1-223636528-allele1862892-1	DEL	364	NA	0.0007564296520423601,0.0,0.0,0.0,0.0	0.000918741	CAPN8(1.221e-24, 1.184)	NA	NA	NA	NA	NA	NA	NA	NA	No	NA	HPRC,HGSVC,1KG-ONT	No	NA	NA	NA	NA	NA	NA
chr1:223636528	chr1-223636528-allele1862895-1093	INS	1092	NA	0.0,0.0,0.002976190476190476,0.0,0.0	3.94758e-05	CAPN8(1.221e-24, 1.184)	NA	NA	NA	NA	NA	NA	NA	NA	No	NA	HPRC,HGSVC,1KG-ONT	No	NA	NA	NA	NA	NA	NA
chr1:223636619	chr1-223636619-allele1862901-183	INS	182	NA	0.009833585476550681,0.0,0.0,0.008946322067594433,0.003067484662576687	0.00383597	CAPN8(1.221e-24, 1.184)	NA	NA	NA	NA	NA	NA	NA	NA	No	NA	HPRC,HGSVC	No	NA	NA	NA	NA	NA	NA
chr1:223636619	chr1-223636619-allele1862905-456	INS	455	NA	0.0007564296520423601,0.0,0.0,0.0,0.0	0.000918741	CAPN8(1.221e-24, 1.184)	NA	NA	NA	NA	NA	NA	NA	NA	No	NA	HPRC,HGSVC,1KG-ONT	No	NA	NA	NA	NA	NA	NA
chr1:223636710	chr1-223636710-allele1862912-820	INS	819	NA	0.0007564296520423601,0.0,0.0,0.0,0.0	0.000918741	CAPN8(1.221e-24, 1.184)	NA	NA	NA	NA	NA	NA	NA	NA	No	NA	HPRC	No	NA	NA	NA	NA	NA	NA
chr1:223636710	chr1-223636710-allele1862911-729	INS	728	NA	0.0022692889561270802,0.001440922190201729,0.001984126984126984,0.0019880715705765406,0.0	NA	CAPN8(1.221e-24, 1.184)	NA	NA	NA	NA	NA	NA	NA	NA	No	NA	HPRC,HGSVC	No	NA	NA	NA	NA	NA	NA
chr1:223636710	chr1-223636710-allele1862913-638	INS	637	NA	0.00832072617246596,0.0,0.0,0.0,0.0	0.0151436	CAPN8(1.221e-24, 1.184)	NA	NA	NA	NA	NA	NA	NA	NA	No	NA	HPRC,HGSVC,1KG-ONT	No	NA	NA	NA	NA	NA	NA
chr1:223636710	chr1-223636710-allele1862917-1184	INS	1183	NA	0.0015128593040847202,0.0,0.0,0.0,0.0	0.00234988	CAPN8(1.221e-24, 1.184)	NA	NA	NA	NA	NA	NA	NA	NA	No	NA	HPRC,HGSVC,1KG-ONT	No	NA	NA	NA	NA	NA	NA
chr1:223636801	chr1-223636801-allele1862924-274	INS	273	NA	0.0022692889561270802,0.002881844380403458,0.0,0.0019880715705765406,0.0	NA	CAPN8(1.221e-24, 1.184)	NA	NA	NA	NA	NA	NA	NA	NA	No	NA	HPRC,HGSVC	No	NA	NA	NA	NA	NA	NA
chr1:223636801	chr1-223636801-allele1862928-183	INS	182	NA	0.00529500756429652,0.002881844380403458,0.0,0.005964214711729622,0.0010224948875255625	0.00070117	CAPN8(1.221e-24, 1.184)	NA	NA	NA	NA	NA	NA	NA	NA	No	NA	HPRC,HGSVC	No	NA	NA	NA	NA	NA	NA
chr1:223636801	chr1-223636801-allele1862927-92	INS	91	NA	0.0022692889561270802,0.001440922190201729,0.002976190476190476,0.003976143141153081,0.00408997955010225	NA	CAPN8(1.221e-24, 1.184)	NA	NA	NA	NA	NA	NA	NA	NA	No	NA	HPRC,HGSVC,1KG-ONT	No	NA	NA	NA	NA	NA	NA
chr1:223636801	chr1-223636801-allele1862929-729	INS	728	NA	0.0,0.0,0.0,0.0009940357852882703,0.0	NA	CAPN8(1.221e-24, 1.184)	NA	NA	NA	NA	NA	NA	NA	NA	No	NA	HPRC,HGSVC	No	NA	NA	NA	NA	NA	NA
chr1:223636801	chr1-223636801-allele1862931-274	INS	273	NA	0.0007564296520423601,0.001440922190201729,0.0,0.005964214711729622,0.0	NA	CAPN8(1.221e-24, 1.184)	NA	NA	NA	NA	NA	NA	NA	NA	No	NA	HPRC,HGSVC	No	NA	NA	NA	NA	NA	NA
chr1:223636899	chr1-223636899-allele1862943-1912	INS	1911	NA	0.0015128593040847202,0.0,0.0,0.0,0.0	0.00234988	CAPN8(1.221e-24, 1.184)	NA	NA	NA	NA	NA	NA	NA	NA	No	NA	No	No	NA	NA	NA	NA	NA	NA
chr1:223636899	chr1-223636899-allele1862942-365	INS	364	NA	0.0030257186081694403,0.0,0.0,0.0,0.0	0.00520636	CAPN8(1.221e-24, 1.184)	NA	NA	NA	NA	NA	NA	NA	NA	No	NA	HPRC,HGSVC,1KG-ONT	No	NA	NA	NA	NA	NA	NA
chr1:223636899	chr1-223636899-allele1862946-92	INS	91	NA	0.0007564296520423601,0.0,0.013888888888888888,0.002982107355864811,0.024539877300613498	0.00590673	CAPN8(1.221e-24, 1.184)	NA	NA	NA	NA	NA	NA	NA	NA	No	NA	HPRC,HGSVC,1KG-ONT	No	NA	NA	NA	NA	NA	NA
chr1:223636899	chr1-223636899-allele1862941-456	INS	455	NA	0.02798789712556732,0.0,0.0,0.0,0.0	0.0512227	CAPN8(1.221e-24, 1.184)	NA	NA	NA	NA	NA	NA	NA	NA	No	NA	HPRC,HGSVC,1KG-ONT	No	NA	NA	NA	NA	NA	NA
chr1:223636899	chr1-223636899-allele1862945-1093	INS	1092	NA	0.0030257186081694403,0.002881844380403458,0.0,0.0,0.0	0.00206069	CAPN8(1.221e-24, 1.184)	NA	NA	NA	NA	NA	NA	NA	NA	No	NA	HPRC,HGSVC	No	NA	NA	NA	NA	NA	NA
chr1:223636899	chr1-223636899-allele1862947-274	INS	273	NA	0.0,0.007204610951008645,0.0,0.0,0.0	0.000203029	CAPN8(1.221e-24, 1.184)	NA	NA	NA	NA	NA	NA	NA	NA	No	NA	HPRC,HGSVC	No	NA	NA	NA	NA	NA	NA
chr1:223671290	chr1-223671290-allele1863319-171	INS	170	NA	0.02193645990922844,0.0,0.0,0.0,0.0	0.0402727	NA	NA	NA	NA	NA	NA	NA	NA	NA	No	NA	HPRC,1KG-ONT	Yes	NA	NA	NA	NA	NA	NA
chr1:223723855	chr1-223723855-allele1864090-332	INS	331	NA	0.3237518910741301,0.19596541786743515,0.1359126984126984,0.11928429423459244,0.14212678936605316	0.0972232	CAPN2(2.3939e-17, 1.026)	NA	NA	NA	NA	NA	NA	NA	NA	No	NA	HPRC,HGSVC,1KG-ONT	Yes	NA	NA	NA	NA	NA	NA
chr1:223723855	chr1-223723855-allele1864094-332	INS	331	NA	0.007564296520423601,0.0,0.0,0.0,0.0	0.0137297	CAPN2(2.3939e-17, 1.026)	NA	NA	NA	NA	NA	NA	NA	NA	No	NA	HPRC,HGSVC,1KG-ONT	Yes	NA	NA	NA	NA	NA	NA
chr1:223723855	chr1-223723855-allele1864095-333	INS	332	NA	0.0030257186081694403,0.0,0.0,0.0,0.0	0.00520636	CAPN2(2.3939e-17, 1.026)	NA	NA	NA	NA	NA	NA	NA	NA	No	NA	HPRC,HGSVC,1KG-ONT	Yes	NA	NA	NA	NA	NA	NA
chr1:223723855	chr1-223723855-allele1864092-331	INS	330	NA	0.00832072617246596,0.0,0.00496031746031746,0.010934393638170975,0.0010224948875255625	0.000688679	CAPN2(2.3939e-17, 1.026)	NA	NA	NA	NA	NA	NA	NA	NA	No	NA	HPRC,HGSVC,1KG-ONT	Yes	NA	NA	NA	NA	NA	NA
chr1:223723855	chr1-223723855-allele1864093-332	INS	331	NA	0.009077155824508321,0.0,0.0,0.0,0.0	0.0165556	CAPN2(2.3939e-17, 1.026)	NA	NA	NA	NA	NA	NA	NA	NA	No	NA	HPRC,HGSVC,1KG-ONT	Yes	NA	NA	NA	NA	NA	NA
chr1:223723855	chr1-223723855-allele1864091-333	INS	332	NA	0.009077155824508321,0.027377521613832854,0.010912698412698412,0.003976143141153081,0.0	NA	CAPN2(2.3939e-17, 1.026)	NA	NA	NA	NA	NA	NA	NA	NA	No	NA	HPRC,HGSVC,1KG-ONT	Yes	NA	NA	NA	NA	NA	NA
chr1:223748661	chr1-223748661-allele1864416-1	DEL	51	NA	0.0340393343419062,0.004322766570605188,0.0,0.0,0.0	0.0556447	CAPN2(2.3939e-17, 1.026)	NA	NA	NA	NA	NA	NA	NA	enhancer	No	NA	HPRC,HGSVC,1KG-ONT	No	NA	NA	NA	NA	NA	NA
chr1:223778575	chr1-223778575-allele1864724-77	INS	76	NA	0.0,0.0,0.0,0.0,0.00408997955010225	NA	NA	NA	NA	NA	NA	NA	NA	NA	NA	No	NA	No	Yes	NA	NA	NA	NA	NA	NA
chr1:223800183	chr1-223800183-allele1864870-342	INS	341	NA	0.01588502269288956,0.0,0.0,0.0,0.0	0.0291787	TP53BP2(7.226e-05, 0.581)	NA	NA	NA	NA	NA	NA	NA	NA	No	NA	HPRC,HGSVC,1KG-ONT	Yes	NA	NA	NA	NA	NA	NA
chr1:223800183	chr1-223800183-allele1864869-321	INS	320	NA	0.00680786686838124,0.0,0.000992063492063492,0.0,0.0	0.0101459	TP53BP2(7.226e-05, 0.581)	NA	NA	NA	NA	NA	NA	NA	NA	No	NA	HPRC,HGSVC,1KG-ONT	Yes	NA	NA	NA	NA	NA	NA
chr1:223817240	chr1-223817240-allele1865003-55	INS	54	NA	0.0,0.0,0.005952380952380952,0.0,0.0	0.000593574	TP53BP2(7.226e-05, 0.581)	NA	NA	NA	NA	NA	NA	NA	NA	No	NA	HGSVC,1KG-ONT	No	NA	NA	NA	NA	NA	NA
chr1:223817240	chr1-223817240-allele1865005-1	DEL	72	NA	0.0007564296520423601,0.0,0.0,0.0,0.0	0.000918741	TP53BP2(7.226e-05, 0.581)	NA	NA	NA	NA	NA	NA	NA	NA	No	NA	No	Yes	NA	NA	NA	NA	NA	NA
chr1:223817240	chr1-223817240-allele1865004-91	INS	90	NA	0.0,0.0,0.000992063492063492,0.0,0.0	NA	TP53BP2(7.226e-05, 0.581)	NA	NA	NA	NA	NA	NA	NA	NA	No	NA	No	No	NA	NA	NA	NA	NA	NA
chr1:223817252	chr1-223817252-allele1865012-1	DEL	125	NA	0.0,0.0,0.000992063492063492,0.0,0.0	NA	TP53BP2(7.226e-05, 0.581)	NA	NA	NA	NA	NA	NA	NA	NA	No	NA	No	Yes	NA	NA	NA	NA	NA	NA
chr1:223876518	chr1-223876518-allele1865492-111	INS	110	NA	0.0,0.011527377521613832,0.0,0.0,0.0010224948875255625	0.0010336	NA	NA	NA	NA	NA	NA	NA	NA	NA	No	NA	HPRC,HGSVC,1KG-ONT	Yes	NA	NA	NA	NA	NA	NA
chr1:223876518	chr1-223876518-allele1865491-84	INS	83	NA	0.00529500756429652,0.0,0.0,0.0,0.0	0.00947665	NA	NA	NA	NA	NA	NA	NA	NA	NA	No	NA	HPRC,HGSVC	Yes	NA	NA	NA	NA	NA	NA
chr1:223876539	chr1-223876539-allele1865494-1	DEL	55	NA	0.0,0.0,0.0,0.005964214711729622,0.0010224948875255625	0.000778337	NA	NA	NA	NA	NA	NA	NA	NA	NA	No	NA	No	No	NA	NA	NA	NA	NA	NA
chr1:223876549	chr1-223876549-allele1865503-111	INS	110	NA	0.0,0.0,0.000992063492063492,0.0,0.0	NA	NA	NA	NA	NA	NA	NA	NA	NA	NA	No	NA	HPRC,HGSVC,1KG-ONT	Yes	NA	NA	NA	NA	NA	NA
chr1:223876549	chr1-223876549-allele1865501-109	INS	108	NA	0.0,0.0,0.061507936507936505,0.0,0.003067484662576687	0.0115023	NA	NA	NA	NA	NA	NA	NA	NA	NA	No	NA	HPRC,HGSVC,1KG-ONT	Yes	NA	NA	NA	NA	NA	NA
chr1:223876549	chr1-223876549-allele1865504-136	INS	135	NA	0.0007564296520423601,0.0,0.0,0.0,0.0	0.000918741	NA	NA	NA	NA	NA	NA	NA	NA	NA	No	NA	HPRC,HGSVC,1KG-ONT	Yes	NA	NA	NA	NA	NA	NA
chr1:223876549	chr1-223876549-allele1865498-138	INS	137	NA	0.036308623298033284,0.001440922190201729,0.0,0.0,0.0	0.0639263	NA	NA	NA	NA	NA	NA	NA	NA	NA	No	NA	HPRC,HGSVC,1KG-ONT	Yes	NA	NA	NA	NA	NA	NA
chr1:223876549	chr1-223876549-allele1865497-140	INS	139	NA	0.036308623298033284,0.007204610951008645,0.0,0.0019880715705765406,0.0	0.0522442	NA	NA	NA	NA	NA	NA	NA	NA	NA	No	NA	HPRC,HGSVC,1KG-ONT	Yes	NA	NA	NA	NA	NA	NA
chr1:223876561	chr1-223876561-allele1865509-251	INS	250	NA	0.0045385779122541605,0.0,0.0,0.0,0.0	0.00805514	NA	NA	NA	NA	NA	NA	NA	NA	NA	No	NA	HPRC,HGSVC	Yes	NA	NA	NA	NA	NA	NA
chr1:223876565	chr1-223876565-allele1865527-112	INS	111	NA	0.0022692889561270802,0.0,0.0,0.0,0.0	0.00377908	NA	NA	NA	NA	NA	NA	NA	NA	NA	No	NA	HPRC,HGSVC,1KG-ONT	Yes	NA	NA	NA	NA	NA	NA
chr1:223876565	chr1-223876565-allele1865514-89	INS	88	NA	0.0007564296520423601,0.010086455331412104,0.002976190476190476,0.0,0.013292433537832311	0.00259388	NA	NA	NA	NA	NA	NA	NA	NA	NA	No	NA	HPRC,HGSVC	Yes	NA	NA	NA	NA	NA	NA
chr1:223876565	chr1-223876565-allele1865518-199	INS	198	NA	0.04387291981845688,0.007204610951008645,0.015873015873015872,0.0009940357852882703,0.06032719836400818	0.00829902	NA	NA	NA	NA	NA	NA	NA	NA	NA	No	NA	HPRC,HGSVC,1KG-ONT	Yes	NA	NA	NA	NA	NA	NA
chr1:223876565	chr1-223876565-allele1865516-284	INS	283	NA	0.025718608169440244,0.0,0.0,0.0,0.0	0.0471468	NA	NA	NA	NA	NA	NA	NA	NA	NA	No	NA	HPRC,HGSVC	Yes	NA	NA	NA	NA	NA	NA
chr1:223876565	chr1-223876565-allele1865530-85	INS	84	NA	0.0015128593040847202,0.0,0.0,0.0,0.0	0.00234988	NA	NA	NA	NA	NA	NA	NA	NA	NA	No	NA	HPRC,HGSVC	Yes	NA	NA	NA	NA	NA	NA
chr1:223876565	chr1-223876565-allele1865525-172	INS	171	NA	0.0030257186081694403,0.0,0.0,0.0,0.0	0.00520636	NA	NA	NA	NA	NA	NA	NA	NA	NA	No	NA	HPRC,HGSVC,1KG-ONT	Yes	NA	NA	NA	NA	NA	NA
chr1:223876565	chr1-223876565-allele1865519-339	INS	338	NA	0.0,0.0,0.003968253968253968,0.0,0.0	0.000224143	NA	NA	NA	NA	NA	NA	NA	NA	NA	No	NA	HPRC,HGSVC	Yes	NA	NA	NA	NA	NA	NA
chr1:223876565	chr1-223876565-allele1865517-170	INS	169	NA	0.13993948562783662,0.01729106628242075,0.002976190476190476,0.002982107355864811,0.002044989775051125	0.201588	NA	NA	NA	NA	NA	NA	NA	NA	NA	No	NA	HPRC,HGSVC,1KG-ONT	Yes	NA	NA	NA	NA	NA	NA
chr1:223876565	chr1-223876565-allele1865524-112	INS	111	NA	0.0015128593040847202,0.0,0.0,0.0009940357852882703,0.0	0.00077342	NA	NA	NA	NA	NA	NA	NA	NA	NA	No	NA	HPRC,HGSVC,1KG-ONT	Yes	NA	NA	NA	NA	NA	NA
chr1:223876565	chr1-223876565-allele1865515-228	INS	227	NA	0.0007564296520423601,0.0,0.0,0.0,0.0	0.000918741	NA	NA	NA	NA	NA	NA	NA	NA	NA	No	NA	HPRC,HGSVC	Yes	NA	NA	NA	NA	NA	NA
chr1:223876565	chr1-223876565-allele1865513-60	INS	59	NA	0.012102874432677761,0.007204610951008645,0.0,0.009940357852882704,0.0	0.00468847	NA	NA	NA	NA	NA	NA	NA	NA	NA	No	NA	HPRC,HGSVC	Yes	NA	NA	NA	NA	NA	NA
chr1:223876577	chr1-223876577-allele1865548-53	INS	52	NA	0.0,0.0,0.0,0.0,0.0010224948875255625	NA	NA	NA	NA	NA	NA	NA	NA	NA	NA	No	NA	HPRC,HGSVC	Yes	NA	NA	NA	NA	NA	NA
chr1:223876580	chr1-223876580-allele1865552-56	INS	55	NA	0.00832072617246596,0.0,0.0,0.0,0.0	0.0151436	NA	NA	NA	NA	NA	NA	NA	NA	NA	No	NA	HPRC,HGSVC	Yes	NA	NA	NA	NA	NA	NA
chr1:223876580	chr1-223876580-allele1865557-85	INS	84	NA	0.0015128593040847202,0.0,0.0,0.0,0.0	0.00234988	NA	NA	NA	NA	NA	NA	NA	NA	NA	No	NA	HPRC,HGSVC	Yes	NA	NA	NA	NA	NA	NA
chr1:223876580	chr1-223876580-allele1865553-83	INS	82	NA	0.02042360060514372,0.004322766570605188,0.0,0.0,0.0010224948875255625	0.0293544	NA	NA	NA	NA	NA	NA	NA	NA	NA	No	NA	HPRC,HGSVC	Yes	NA	NA	NA	NA	NA	NA
chr1:223876580	chr1-223876580-allele1865558-201	INS	200	NA	0.0007564296520423601,0.0,0.0,0.0,0.0	0.000918741	NA	NA	NA	NA	NA	NA	NA	NA	NA	No	NA	HPRC,HGSVC,1KG-ONT	Yes	NA	NA	NA	NA	NA	NA
chr1:223876580	chr1-223876580-allele1865554-139	INS	138	NA	0.046142208774583963,0.05475504322766571,0.08035714285714286,0.06063618290258449,0.05930470347648262	0.00250631	NA	NA	NA	NA	NA	NA	NA	NA	NA	No	NA	HPRC,HGSVC,1KG-ONT	Yes	NA	NA	NA	NA	NA	NA
chr1:223876592	chr1-223876592-allele1865572-85	INS	84	NA	0.0007564296520423601,0.0,0.0,0.0,0.0	0.000918741	NA	NA	NA	NA	NA	NA	NA	NA	NA	No	NA	HPRC,HGSVC	Yes	NA	NA	NA	NA	NA	NA
chr1:223876592	chr1-223876592-allele1865568-85	INS	84	NA	0.0045385779122541605,0.0,0.000992063492063492,0.0,0.0	0.00598883	NA	NA	NA	NA	NA	NA	NA	NA	NA	No	NA	HPRC,HGSVC	Yes	NA	NA	NA	NA	NA	NA
chr1:223876592	chr1-223876592-allele1865566-112	INS	111	NA	0.02723146747352496,0.001440922190201729,0.061507936507936505,0.0019880715705765406,0.005112474437627812	0.00108586	NA	NA	NA	NA	NA	NA	NA	NA	NA	No	NA	HPRC,HGSVC,1KG-ONT	Yes	NA	NA	NA	NA	NA	NA
chr1:223876592	chr1-223876592-allele1865565-56	INS	55	NA	0.006051437216338881,0.0,0.0,0.0,0.0010224948875255625	0.00875367	NA	NA	NA	NA	NA	NA	NA	NA	NA	No	NA	HPRC,HGSVC	Yes	NA	NA	NA	NA	NA	NA
chr1:223876592	chr1-223876592-allele1865570-166	INS	165	NA	0.0022692889561270802,0.0,0.0,0.0,0.0	0.00377908	NA	NA	NA	NA	NA	NA	NA	NA	NA	No	NA	HPRC,HGSVC,1KG-ONT	Yes	NA	NA	NA	NA	NA	NA
chr1:223876594	chr1-223876594-allele1865574-87	INS	86	NA	0.0007564296520423601,0.0,0.0,0.0,0.0	0.000918741	NA	NA	NA	NA	NA	NA	NA	NA	NA	No	NA	HPRC,HGSVC	Yes	NA	NA	NA	NA	NA	NA
chr1:223876619	chr1-223876619-allele1865584-60	INS	59	NA	0.01059001512859304,0.002881844380403458,0.0,0.0,0.0	0.0151339	NA	NA	NA	NA	NA	NA	NA	NA	NA	No	NA	HPRC,HGSVC	Yes	NA	NA	NA	NA	NA	NA
chr1:223876660	chr1-223876660-allele1865595-82	INS	81	NA	0.0,0.01729106628242075,0.017857142857142856,0.006958250497017893,0.009202453987730062	0.00794204	NA	NA	NA	NA	NA	NA	NA	NA	NA	No	NA	HPRC,HGSVC	Yes	NA	NA	NA	NA	NA	NA
chr1:223892509	chr1-223892509-allele1865785-261	INS	260	NA	0.06429652042360061,0.011527377521613832,0.08134920634920635,0.0,0.006134969325153374	0.0202049	NA	NA	NA	NA	NA	NA	NA	NA	NA	Yes	NA	HPRC,HGSVC,1KG-ONT	Yes	NA	NA	NA	NA	NA	NA
chr1:223917196	chr1-223917196-allele1866333-1	DEL	1936	NA	0.06354009077155824,0.0,0.000992063492063492,0.0,0.0	0.111334	NA	NA	NA	NA	NA	NA	NA	NA	NA	Yes	NA	HPRC,HGSVC	No	NA	NA	NA	NA	NA	NA
chr1:223918653	chr1-223918653-allele1866370-61	INS	60	NA	0.0,0.0,0.0,0.0009940357852882703,0.0010224948875255625	NA	NA	NA	NA	NA	NA	NA	NA	NA	NA	Yes	NA	No	No	NA	NA	NA	NA	NA	NA
chr1:223937029	chr1-223937029-allele1866610-1	DEL	69	NA	0.009833585476550681,0.001440922190201729,0.01488095238095238,0.007952286282306162,0.0541922290388548	0.00291904	NA	NA	NA	NA	NA	NA	NA	NA	NA	Yes	NA	HPRC	No	NA	NA	NA	NA	NA	NA
chr1:223937029	chr1-223937029-allele1866611-1	DEL	98	NA	0.006051437216338881,0.002881844380403458,0.001984126984126984,0.0,0.003067484662576687	0.00230281	NA	NA	NA	NA	NA	NA	NA	NA	NA	Yes	NA	HPRC	No	NA	NA	NA	NA	NA	NA
chr1:223937069	chr1-223937069-allele1866624-240	INS	239	NA	0.0015128593040847202,0.0,0.0,0.0,0.0	0.00234988	NA	NA	NA	NA	NA	NA	NA	NA	NA	Yes	NA	HPRC,HGSVC	No	NA	NA	NA	NA	NA	NA
chr1:223937069	chr1-223937069-allele1866621-102	INS	101	NA	0.0015128593040847202,0.007204610951008645,0.0,0.002982107355864811,0.0	NA	NA	NA	NA	NA	NA	NA	NA	NA	NA	Yes	NA	HPRC,HGSVC,1KG-ONT	No	NA	NA	NA	NA	NA	NA
chr1:223937069	chr1-223937069-allele1866619-68	INS	67	NA	0.0,0.0,0.020833333333333332,0.004970178926441352,0.005112474437627812	0.00522233	NA	NA	NA	NA	NA	NA	NA	NA	NA	Yes	NA	HPRC,HGSVC,1KG-ONT	No	NA	NA	NA	NA	NA	NA
chr1:223937069	chr1-223937069-allele1866623-241	INS	240	NA	0.015128593040847202,0.0,0.0,0.0,0.0010224948875255625	0.0255203	NA	NA	NA	NA	NA	NA	NA	NA	NA	Yes	NA	HPRC,HGSVC	No	NA	NA	NA	NA	NA	NA
chr1:223937069	chr1-223937069-allele1866620-122	INS	121	NA	0.06278366111951589,0.010086455331412104,0.0,0.0009940357852882703,0.0	0.0963771	NA	NA	NA	NA	NA	NA	NA	NA	NA	Yes	NA	HPRC,HGSVC,1KG-ONT	No	NA	NA	NA	NA	NA	NA
chr1:223937069	chr1-223937069-allele1866622-151	INS	150	NA	0.0022692889561270802,0.002881844380403458,0.001984126984126984,0.002982107355864811,0.0	NA	NA	NA	NA	NA	NA	NA	NA	NA	NA	Yes	NA	HPRC,HGSVC,1KG-ONT	No	NA	NA	NA	NA	NA	NA
chr1:223937072	chr1-223937072-allele1866635-104	INS	103	NA	0.0,0.001440922190201729,0.0,0.0,0.0	NA	NA	NA	NA	NA	NA	NA	NA	NA	NA	Yes	NA	HPRC,HGSVC,1KG-ONT	No	NA	NA	NA	NA	NA	NA
chr1:223937072	chr1-223937072-allele1866634-94	INS	93	NA	0.0,0.0,0.000992063492063492,0.0,0.0	NA	NA	NA	NA	NA	NA	NA	NA	NA	NA	Yes	NA	HPRC,HGSVC,1KG-ONT	No	NA	NA	NA	NA	NA	NA
chr1:223937082	chr1-223937082-allele1866640-68	INS	67	NA	0.0,0.0,0.002976190476190476,0.004970178926441352,0.00408997955010225	0.00170264	NA	NA	NA	NA	NA	NA	NA	NA	NA	Yes	NA	HPRC,HGSVC,1KG-ONT	No	NA	NA	NA	NA	NA	NA
chr1:223937096	chr1-223937096-allele1866651-133	INS	132	NA	0.0007564296520423601,0.0,0.0,0.0,0.006134969325153374	NA	NA	NA	NA	NA	NA	NA	NA	NA	NA	Yes	NA	HPRC,HGSVC,1KG-ONT	No	NA	NA	NA	NA	NA	NA
chr1:223937155	chr1-223937155-allele1866674-146	INS	145	NA	0.0037821482602118004,0.0,0.0,0.0,0.0	0.00663171	NA	NA	NA	NA	NA	NA	NA	NA	NA	Yes	NA	HPRC,HGSVC,1KG-ONT	No	NA	NA	NA	NA	NA	NA
chr1:223937254	chr1-223937254-allele1866717-72	INS	71	NA	0.0,0.0,0.003968253968253968,0.002982107355864811,0.0	0.000778337	NA	NA	NA	NA	NA	NA	NA	NA	NA	Yes	NA	HPRC,HGSVC,1KG-ONT	Yes	NA	NA	NA	NA	NA	NA
chr1:223937254	chr1-223937254-allele1866716-52	INS	51	NA	0.0015128593040847202,0.0,0.0,0.0,0.0	0.00234988	NA	NA	NA	NA	NA	NA	NA	NA	NA	Yes	NA	HPRC,HGSVC,1KG-ONT	Yes	NA	NA	NA	NA	NA	NA
chr1:223937262	chr1-223937262-allele1866731-353	INS	352	NA	0.0,0.001440922190201729,0.0,0.0,0.0	NA	NA	NA	NA	NA	NA	NA	NA	NA	NA	Yes	NA	HPRC,HGSVC	Yes	NA	NA	NA	NA	NA	NA
chr1:223937372	chr1-223937372-allele1866778-120	INS	119	NA	0.0045385779122541605,0.0,0.0,0.0,0.0	0.00805514	NA	NA	NA	NA	NA	NA	NA	NA	NA	Yes	NA	HPRC,HGSVC,1KG-ONT	Yes	NA	NA	NA	NA	NA	NA
chr1:223937380	chr1-223937380-allele1866780-62	INS	61	NA	0.0,0.0,0.0,0.012922465208747515,0.00408997955010225	0.00262774	NA	NA	NA	NA	NA	NA	NA	NA	NA	Yes	NA	HPRC,HGSVC,1KG-ONT	Yes	NA	NA	NA	NA	NA	NA
chr1:223937435	chr1-223937435-allele1866804-64	INS	63	NA	0.0,0.0,0.00496031746031746,0.0,0.0	0.000408842	NA	NA	NA	NA	NA	NA	NA	NA	NA	Yes	NA	HPRC,HGSVC,1KG-ONT	Yes	NA	NA	NA	NA	NA	NA
chr1:223937456	chr1-223937456-allele1866820-53	INS	52	NA	0.0,0.005763688760806916,0.0,0.0009940357852882703,0.0	0.000203029	NA	NA	NA	NA	NA	NA	NA	NA	NA	Yes	NA	HPRC,HGSVC,1KG-ONT	Yes	NA	NA	NA	NA	NA	NA
chr1:223937466	chr1-223937466-allele1866827-57	INS	56	NA	0.0,0.004322766570605188,0.0,0.0,0.0	3.94758e-05	NA	NA	NA	NA	NA	NA	NA	NA	NA	Yes	NA	HPRC,HGSVC,1KG-ONT	Yes	NA	NA	NA	NA	NA	NA
chr1:223937491	chr1-223937491-allele1866844-69	INS	68	NA	0.0,0.0,0.0,0.0,0.006134969325153374	0.000593574	NA	NA	NA	NA	NA	NA	NA	NA	NA	Yes	NA	HPRC,HGSVC,1KG-ONT	Yes	NA	NA	NA	NA	NA	NA
chr1:223937492	chr1-223937492-allele1866845-51	INS	50	NA	0.0007564296520423601,0.0,0.0,0.0019880715705765406,0.0	NA	NA	NA	NA	NA	NA	NA	NA	NA	NA	Yes	NA	HPRC,HGSVC,1KG-ONT	Yes	NA	NA	NA	NA	NA	NA
chr1:223937500	chr1-223937500-allele1866851-55	INS	54	NA	0.0,0.0,0.007936507936507936,0.0009940357852882703,0.007157464212678937	0.00244266	NA	NA	NA	NA	NA	NA	NA	NA	NA	Yes	NA	HPRC,HGSVC,1KG-ONT	Yes	NA	NA	NA	NA	NA	NA
chr1:223937500	chr1-223937500-allele1866852-95	INS	94	NA	0.01059001512859304,0.025936599423631124,0.023809523809523808,0.014910536779324055,0.04396728016359918	0.00560995	NA	NA	NA	NA	NA	NA	NA	NA	NA	Yes	NA	HPRC,HGSVC,1KG-ONT	Yes	NA	NA	NA	NA	NA	NA
chr1:223937519	chr1-223937519-allele1866861-61	INS	60	NA	0.0015128593040847202,0.0,0.0,0.0,0.0	0.00234988	NA	NA	NA	NA	NA	NA	NA	NA	NA	Yes	NA	HPRC,HGSVC,1KG-ONT	Yes	NA	NA	NA	NA	NA	NA
chr1:223937527	chr1-223937527-allele1866864-179	INS	178	NA	0.0007564296520423601,0.005763688760806916,0.003968253968253968,0.017892644135188866,0.0	0.00318081	NA	NA	NA	NA	NA	NA	NA	NA	NA	Yes	NA	HPRC,HGSVC	Yes	NA	NA	NA	NA	NA	NA
chr1:223937532	chr1-223937532-allele1866874-93	INS	92	NA	0.006051437216338881,0.012968299711815562,0.031746031746031744,0.02882703777335984,0.02965235173824131	0.00971481	NA	NA	NA	NA	NA	NA	NA	NA	NA	Yes	NA	HPRC,HGSVC,1KG-ONT	Yes	NA	NA	NA	NA	NA	NA
chr1:223937532	chr1-223937532-allele1866873-66	INS	65	NA	0.20574886535552195,0.2838616714697406,0.3134920634920635,0.2504970178926441,0.27505112474437626	0.0138398	NA	NA	NA	NA	NA	NA	NA	NA	NA	Yes	NA	HPRC,HGSVC,1KG-ONT	Yes	NA	NA	NA	NA	NA	NA
chr1:223937532	chr1-223937532-allele1866886-142	INS	141	NA	0.0,0.001440922190201729,0.0,0.0009940357852882703,0.0	NA	NA	NA	NA	NA	NA	NA	NA	NA	NA	Yes	NA	HPRC,HGSVC,1KG-ONT	Yes	NA	NA	NA	NA	NA	NA
chr1:223937532	chr1-223937532-allele1866877-402	INS	401	NA	0.01664145234493192,0.0,0.0,0.0,0.0010224948875255625	0.0283054	NA	NA	NA	NA	NA	NA	NA	NA	NA	Yes	NA	HPRC,HGSVC	Yes	NA	NA	NA	NA	NA	NA
chr1:223937532	chr1-223937532-allele1866872-133	INS	132	NA	0.0022692889561270802,0.004322766570605188,0.022817460317460316,0.003976143141153081,0.003067484662576687	0.00258677	NA	NA	NA	NA	NA	NA	NA	NA	NA	Yes	NA	HPRC,HGSVC,1KG-ONT	Yes	NA	NA	NA	NA	NA	NA
chr1:223937550	chr1-223937550-allele1866892-71	INS	70	NA	0.3434190620272315,0.5072046109510087,0.4781746031746032,0.4960238568588469,0.5429447852760736	0.0511251	NA	NA	NA	NA	NA	NA	NA	NA	NA	Yes	NA	HPRC,HGSVC,1KG-ONT	Yes	NA	NA	NA	NA	NA	NA
chr1:223938898	chr1-223938898-allele1866906-110	INS	109	NA	0.0037821482602118004,0.0,0.0,0.0,0.0	0.00663171	NA	NA	NA	NA	NA	NA	NA	NA	NA	Yes	NA	No	Yes	NA	NA	NA	NA	NA	NA
chr1:223941811	chr1-223941811-allele1866924-85	INS	84	NA	0.0007564296520423601,0.01440922190201729,0.0,0.0009940357852882703,0.0	0.000525255	NA	NA	NA	NA	NA	NA	NA	NA	NA	Yes	NA	No	No	NA	NA	NA	NA	NA	NA
chr1:224011814	chr1-224011814-allele1867817-1	DEL	56	NA	0.0007564296520423601,0.01440922190201729,0.0,0.0,0.002044989775051125	0.000613991	NA	NA	NA	NA	NA	NA	NA	NA	NA	Yes	NA	No	No	NA	NA	NA	NA	NA	NA
chr1:224011844	chr1-224011844-allele1867832-56	INS	55	NA	0.0022692889561270802,0.004322766570605188,0.005952380952380952,0.019880715705765408,0.014314928425357873	0.00433088	NA	NA	NA	NA	NA	NA	NA	NA	NA	Yes	NA	HPRC,HGSVC,1KG-ONT	No	NA	NA	NA	NA	NA	NA
chr1:224011844	chr1-224011844-allele1867831-51	INS	50	NA	0.0113464447806354,0.001440922190201729,0.0,0.0,0.0	0.0185365	NA	NA	NA	NA	NA	NA	NA	NA	NA	Yes	NA	HPRC,HGSVC,1KG-ONT	No	NA	NA	NA	NA	NA	NA
chr1:224012501	chr1-224012501-allele1867907-422	INS	421	NA	0.09682299546142209,0.11095100864553314,0.11011904761904762,0.10437375745526839,0.130879345603272	0.000991193	NA	NA	NA	NA	NA	NA	NA	NA	NA	Yes	NA	No	No	NA	NA	NA	NA	NA	NA
chr1:224012517	chr1-224012517-allele1867912-54	INS	53	NA	0.024205748865355523,0.0,0.0,0.0,0.0	0.0444026	NA	NA	NA	NA	NA	NA	NA	NA	NA	Yes	NA	HPRC,HGSVC,1KG-ONT	No	NA	NA	NA	NA	NA	NA
chr1:224012523	chr1-224012523-allele1867914-1279	INS	1278	NA	0.0030257186081694403,0.01585014409221902,0.034722222222222224,0.02385685884691849,0.03374233128834356	0.0142131	NA	NA	NA	NA	NA	NA	NA	NA	NA	Yes	NA	HPRC,HGSVC	No	NA	NA	NA	NA	NA	NA
chr1:224012961	chr1-224012961-allele1867989-86	INS	85	NA	0.0,0.0,0.0,0.0,0.0010224948875255625	NA	NA	NA	NA	NA	NA	NA	NA	NA	NA	Yes	NA	No	No	NA	NA	NA	NA	NA	NA
chr1:224013604	chr1-224013604-allele1868056-331	INS	330	NA	0.0015128593040847202,0.0,0.0,0.0,0.013292433537832311	0.00016664	NA	NA	NA	NA	NA	NA	NA	NA	enhancer	Yes	NA	HPRC,HGSVC,1KG-ONT	No	NA	NA	NA	NA	NA	NA
chr1:224013606	chr1-224013606-allele1868057-386	INS	385	NA	0.0,0.0,0.0,0.02485089463220676,0.0	0.00369756	NA	NA	NA	NA	NA	NA	NA	NA	enhancer	Yes	NA	HPRC,HGSVC,1KG-ONT	No	NA	NA	NA	NA	NA	NA
chr1:224013607	chr1-224013607-allele1868058-131	INS	130	NA	0.0037821482602118004,0.01585014409221902,0.006944444444444444,0.0,0.027607361963190184	0.00307753	NA	NA	NA	NA	NA	NA	NA	NA	enhancer	Yes	NA	HPRC,HGSVC,1KG-ONT	No	NA	NA	NA	NA	NA	NA
chr1:224013644	chr1-224013644-allele1868070-1	DEL	80	NA	0.0,0.001440922190201729,0.0,0.0,0.0	NA	NA	NA	NA	NA	NA	NA	NA	NA	enhancer	Yes	NA	HGSVC,1KG-ONT	No	NA	NA	NA	NA	NA	NA
chr1:224013645	chr1-224013645-allele1868071-1	DEL	150	NA	0.0,0.012968299711815562,0.000992063492063492,0.014910536779324055,0.002044989775051125	0.00425146	NA	NA	NA	NA	NA	NA	NA	NA	enhancer	Yes	NA	HPRC,HGSVC	No	NA	NA	NA	NA	NA	NA
chr1:224013654	chr1-224013654-allele1868076-1	DEL	70	NA	0.014372163388804841,0.011527377521613832,0.026785714285714284,0.040755467196819085,0.011247443762781187	0.00147299	NA	NA	NA	NA	NA	NA	NA	NA	enhancer	Yes	NA	HPRC,HGSVC,1KG-ONT	No	NA	NA	NA	NA	NA	NA
chr1:224013654	chr1-224013654-allele1868077-1	DEL	140	NA	0.00832072617246596,0.0,0.012896825396825396,0.0,0.007157464212678937	0.000170238	NA	NA	NA	NA	NA	NA	NA	NA	enhancer	Yes	NA	HPRC,HGSVC	No	NA	NA	NA	NA	NA	NA
chr1:224013655	chr1-224013655-allele1868080-1	DEL	55	NA	0.00529500756429652,0.0,0.0,0.0,0.015337423312883436	NA	NA	NA	NA	NA	NA	NA	NA	NA	enhancer	Yes	NA	HPRC,HGSVC,1KG-ONT	No	NA	NA	NA	NA	NA	NA
chr1:224013659	chr1-224013659-allele1868082-1	DEL	65	NA	0.0030257186081694403,0.018731988472622477,0.00496031746031746,0.02385685884691849,0.03374233128834356	0.0089237	NA	NA	NA	NA	NA	NA	NA	NA	enhancer	Yes	NA	HPRC,HGSVC,1KG-ONT	No	NA	NA	NA	NA	NA	NA
chr1:224013664	chr1-224013664-allele1868084-1	DEL	130	NA	0.019667170953101363,0.0,0.001984126984126984,0.0,0.0010224948875255625	0.0298114	NA	NA	NA	NA	NA	NA	NA	NA	enhancer	Yes	NA	HPRC,HGSVC	No	NA	NA	NA	NA	NA	NA
chr1:224013682	chr1-224013682-allele1868092-1	DEL	75	NA	0.007564296520423601,0.005763688760806916,0.0,0.02485089463220676,0.0010224948875255625	NA	NA	NA	NA	NA	NA	NA	NA	NA	enhancer	Yes	NA	HPRC,HGSVC,1KG-ONT	No	NA	NA	NA	NA	NA	NA
chr1:224013702	chr1-224013702-allele1868097-1	DEL	55	NA	0.012102874432677761,0.005763688760806916,0.01984126984126984,0.0009940357852882703,0.0010224948875255625	0.000948616	NA	NA	NA	NA	NA	NA	NA	NA	enhancer	Yes	NA	HPRC,HGSVC,1KG-ONT	No	NA	NA	NA	NA	NA	NA
chr1:224013759	chr1-224013759-allele1868127-1	DEL	125	NA	0.018910741301059002,0.021613832853025938,0.022817460317460316,0.042743538767395624,0.05214723926380368	0.00418879	NA	NA	NA	NA	NA	NA	NA	NA	enhancer	Yes	NA	HPRC,HGSVC	No	NA	NA	NA	NA	NA	NA
chr1:224013772	chr1-224013772-allele1868140-57	INS	56	NA	0.0030257186081694403,0.0,0.0,0.0,0.0	0.00520636	NA	NA	NA	NA	NA	NA	NA	NA	enhancer	Yes	NA	HPRC,HGSVC,1KG-ONT	No	NA	NA	NA	NA	NA	NA
chr1:224013772	chr1-224013772-allele1868138-61	INS	60	NA	0.0007564296520423601,0.002881844380403458,0.01488095238095238,0.016898608349900597,0.0	0.00464309	NA	NA	NA	NA	NA	NA	NA	NA	enhancer	Yes	NA	HPRC,HGSVC,1KG-ONT	Yes	NA	NA	NA	NA	NA	NA
chr1:224013772	chr1-224013772-allele1868141-51	INS	50	NA	0.009833585476550681,0.01440922190201729,0.07142857142857142,0.039761431411530816,0.015337423312883436	0.0121853	NA	NA	NA	NA	NA	NA	NA	NA	enhancer	Yes	NA	HPRC,HGSVC,1KG-ONT	Yes	NA	NA	NA	NA	NA	NA
chr1:224014401	chr1-224014401-allele1868210-181	INS	180	NA	0.019667170953101363,0.0,0.0,0.0,0.02556237218813906	0.00761045	NA	NA	NA	NA	NA	NA	NA	NA	NA	Yes	NA	HPRC,1KG-ONT	Yes	NA	NA	NA	NA	NA	NA
chr1:224014481	chr1-224014481-allele1868214-171	INS	170	NA	0.00832072617246596,0.0,0.0,0.0,0.0010224948875255625	0.0129393	NA	NA	NA	NA	NA	NA	NA	NA	NA	Yes	NA	HPRC,1KG-ONT	No	NA	NA	NA	NA	NA	NA
chr1:224014623	chr1-224014623-allele1868234-66	INS	65	NA	0.0007564296520423601,0.0,0.0,0.0,0.0	0.000918741	NA	NA	NA	NA	NA	NA	NA	NA	NA	Yes	NA	No	No	NA	NA	NA	NA	NA	NA
chr1:224046085	chr1-224046085-allele1868843-363	INS	362	NA	0.0007564296520423601,0.0,0.0,0.0,0.0	0.000918741	NA	NA	NA	NA	NA	NA	NA	NA	NA	No	NA	No	Yes	NA	NA	NA	NA	NA	NA
chr1:224053745	chr1-224053745-allele1868932-327	INS	326	NA	0.0022692889561270802,0.001440922190201729,0.0,0.004970178926441352,0.002044989775051125	NA	NA	NA	NA	NA	NA	NA	NA	NA	NA	No	NA	HPRC,HGSVC,1KG-ONT	Yes	NA	NA	NA	NA	NA	NA
chr1:224053745	chr1-224053745-allele1868936-328	INS	327	NA	0.006051437216338881,0.0,0.0,0.0,0.0	0.0108963	NA	NA	NA	NA	NA	NA	NA	NA	NA	No	NA	HPRC,HGSVC,1KG-ONT	Yes	NA	NA	NA	NA	NA	NA
chr1:224053745	chr1-224053745-allele1868929-328	INS	327	NA	0.3600605143721634,0.2622478386167147,0.2261904761904762,0.2216699801192843,0.38139059304703476	0.0175139	NA	NA	NA	NA	NA	NA	NA	NA	NA	No	NA	HPRC,HGSVC,1KG-ONT	Yes	NA	NA	NA	NA	NA	NA
chr1:224053745	chr1-224053745-allele1868930-316	INS	315	NA	0.037821482602118005,0.0,0.0,0.0,0.0	0.0688024	NA	NA	NA	NA	NA	NA	NA	NA	NA	No	NA	HPRC,HGSVC,1KG-ONT	Yes	NA	NA	NA	NA	NA	NA
chr1:224053745	chr1-224053745-allele1868931-328	INS	327	NA	0.02798789712556732,0.0,0.0,0.0,0.0	0.0512227	NA	NA	NA	NA	NA	NA	NA	NA	NA	No	NA	HPRC,HGSVC,1KG-ONT	Yes	NA	NA	NA	NA	NA	NA
chr1:224059400	chr1-224059400-allele1868986-1	DEL	476	NA	0.9750378214826021,0.9971181556195965,1.0,0.9970178926441352,0.9989775051124744	0.0340087	NA	NA	NA	NA	NA	NA	NA	NA	NA	No	NA	HPRC,HGSVC,1KG-ONT	No	NA	NA	NA	NA	NA	NA
chr1:224074508	chr1-224074508-allele1869186-57	INS	56	NA	0.0045385779122541605,0.0,0.0,0.0,0.0	0.00805514	NA	NA	NA	NA	NA	NA	NA	NA	NA	No	NA	1KG-ONT	No	NA	NA	NA	NA	NA	NA
chr1:224100182	chr1-224100182-allele1869538-79	INS	78	NA	0.07261724659606657,0.040345821325648415,0.022817460317460316,0.05069582504970179,0.04294478527607362	0.011653	NA	NA	NA	NA	NA	NA	NA	NA	NA	No	ID=chr1_224100171_224100195;MOTIFS=CTCCCT;STRUC=(CTCCCT)n	HPRC,HGSVC,1KG-ONT	No	NA	NA	NA	NA	NA	NA
chr1:224100182	chr1-224100182-allele1869539-121	INS	120	NA	0.0113464447806354,0.0,0.0,0.0,0.003067484662576687	0.0147295	NA	NA	NA	NA	NA	NA	NA	NA	NA	No	ID=chr1_224100171_224100195;MOTIFS=CTCCCT;STRUC=(CTCCCT)n	No	No	NA	NA	NA	NA	NA	NA
chr1:224136551	chr1-224136551-allele1870034-1	DEL	3020	NA	0.031013615733736764,0.001440922190201729,0.0,0.0,0.0	0.054449	FBXO28(0.99683, 0.437)	NA	NA	NA	NA	NA	NA	NA	NA	No	NA	HPRC,HGSVC,1KG-ONT	Yes	NA	NA	NA	NA	NA	NA
chr1:224150165	chr1-224150165-allele1870300-1	DEL	317	NA	0.0022692889561270802,0.0,0.0,0.0,0.0	0.00377908	FBXO28(0.99683, 0.437)	NA	NA	NA	NA	NA	NA	NA	NA	No	NA	No	Yes	NA	NA	NA	NA	NA	NA
chr1:224150198	chr1-224150198-allele1870301-1	DEL	1718	NA	0.0037821482602118004,0.007204610951008645,0.0,0.0,0.0	0.000962849	FBXO28(0.99683, 0.437)	NA	NA	NA	NA	NA	NA	NA	NA	No	NA	1KG-ONT	Yes	NA	NA	NA	NA	NA	NA
chr1:224205119	chr1-224205119-allele1870911-1	DEL	313	NA	0.9372163388804842,1.0,1.0,1.0,1.0	0.11216	NA	NA	NA	NA	NA	NA	NA	NA	enhancer	No	NA	HPRC,HGSVC,1KG-ONT	Yes	NA	NA	NA	NA	NA	NA
chr1:224276911	chr1-224276911-allele1871470-1	DEL	63	NA	0.25416036308623297,0.1786743515850144,0.20535714285714285,0.10238568588469185,0.1554192229038855	0.0291007	NVL(4.8987e-12, 0.892)	NA	NA	NA	NA	NA	NA	NA	NA	No	NA	HPRC,HGSVC,1KG-ONT	No	NA	NA	NA	NA	NA	NA
chr1:224301541	chr1-224301541-allele1871646-340	INS	339	NA	0.0007564296520423601,0.005763688760806916,0.08630952380952381,0.0,0.0	0.0151677	NVL(4.8987e-12, 0.892)	NA	NA	NA	NA	NA	NA	NA	NA	No	NA	No	Yes	NA	NA	NA	NA	NA	NA
chr1:224378516	chr1-224378516-allele1872407-393	INS	392	NA	0.006051437216338881,0.0,0.0,0.0,0.0	0.0108963	CNIH4(0.57927, 0.817)	NA	NA	NA	NA	NA	NA	NA	enhancer	No	NA	HPRC,HGSVC,1KG-ONT	No	NA	NA	NA	NA	NA	NA
chr1:224378516	chr1-224378516-allele1872405-295	INS	294	0.910824	0.11800302571860817,0.12536023054755044,0.007936507936507936,0.24254473161033796,0.10940695296523517	NA	CNIH4(0.57927, 0.817)	NA	NA	NA	NA	NA	NA	NA	enhancer	No	NA	HPRC,HGSVC,1KG-ONT	No	NA	Low density lipoprotein cholesterol levels(NVL - CNIH4, rs12751807, 1E-9, 0.5490119969977011),Red cell distribution width(NVL - CNIH4, rs12751807, 1E-11, 0.5490119969977011),Low density lipoprotein cholesterol levels(CNIH4, rs6675858, 2E-10, 0.7520733430049227),Mean corpuscular hemoglobin(CNIH4, rs6675858, 2E-11, 0.7520733430049227),Mean corpuscular hemoglobin(CNIH4, rs6675858, 2E-11, 0.7520733430049227),Mean corpuscular hemoglobin(CNIH4, rs6675858, 7E-13, 0.7520733430049227),Total cholesterol levels(CNIH4, rs6675858, 5E-12, 0.7520733430049227),Height(CNIH4, rs11586729, 4E-17, 0.7665656301190801),neutrophil (absolute count, mean, inv-norm transformed)(CNIH4, rs11586729, 3E-17, 0.7665656301190801),Height(CNIH4 - WDR26, rs10916606, 2E-29, 0.6187511762452254),mean corpuscular hemoglobin (MCH, maximum, inv-norm transformed)(CNIH4 - WDR26, rs10916606, 8E-12, 0.6187511762452254),neutrophil (absolute count, maximum, inv-norm transformed)(CNIH4 - WDR26, rs10916606, 9E-12, 0.6187511762452254),red cell diameter width (RDW, mean, inv-norm transformed)(CNIH4 - WDR26, rs10916606, 3E-14, 0.6187511762452254),red cell diameter width (RDW, minimum, inv-norm transformed)(CNIH4 - WDR26, rs10916606, 3E-14, 0.6187511762452254),neutrophil (fraction, mean, inv-norm transformed)(CNIH4 - WDR26, rs12740255, 4E-12, 0.7728998952775747),neutrophil (fraction, minimum, inv-norm transformed)(CNIH4 - WDR26, rs12740255, 9E-14, 0.7728998952775747),Lung function (FVC)(WDR26, rs2897048, 2E-8, 0.9135464004149912),Basophil percentage of white cells(WDR26, rs28434172, 4E-10, 0.9071991858676065),White blood cell count(WDR26, rs28434172, 2E-21, 0.9071991858676065),Neutrophil count(CNIH3, rs10916617, 8E-25, 0.9163637369285206),Height (maximum, inv-normal transformed)(CNIH3, rs35571080, 1E-18, 0.9133056706503412),height (mean, inv-normal transformed)(CNIH3, rs35571080, 9E-20, 0.9133056706503412),height (minimum, inv-normal transformed)(CNIH3, rs35571080, 4E-19, 0.9133056706503412),Neutrophil count(CNIH3, rs35571080, 1E-25, 0.9133056706503412),What is your height? (cm, inv-normal transformed)(CNIH3, rs35571080, 6E-14, 0.9133056706503412),White blood cell count(CNIH3, rs35571080, 1E-28, 0.9133056706503412),White blood cell count(CNIH3, rs35571080, 4E-24, 0.9133056706503412),Height(CNIH3, rs10916619, 3E-10, 0.8891324259200477),Height(CNIH3, rs10916619, 3E-169, 0.8891324259200477),Neutrophil count(CNIH3, rs35767322, 2E-13, 0.8759690732863835),Mean corpuscular hemoglobin(CNIH3, rs7365151, 5E-12, 0.6930453801068267),Neutrophil count(CNIH3, rs7536608, 7E-25, 0.703248472703742)	Lumbar spondylolisthesis(5.56%, 2.31%, 2.49, [1.13;5.51], 0.031271),Lumbosacral radiculopathy(7.07%, 2.31%, 3.22, [1.53;6.8], 0.002834),Mild hyperemesis gravidarum(4.55%, 0.92%, 5.11, [1.8;14.54], 0.002315),Osteoporosis(8.08%, 3.69%, 2.29, [1.19;4.41], 0.019663),Peripheral vascular disease(1.01%, 4.31%, 0.23, [0.05;0.96], 0.026848),Pleural effusion(6.57%, 3.08%, 2.21, [1.08;4.54], 0.034773),Pneumothorax(3.03%, 0.77%, 4.03, [1.22;13.35], 0.024046),Presbyopia(5.05%, 12.46%, 0.37, [0.19;0.74], 0.002392),Sjögren's syndrome(3.54%, 1.08%, 3.37, [1.17;9.72], 0.025789),Thoracic spondylosis without myelopathy(4.04%, 1.54%, 2.7, [1.05;6.92], 0.045635),Tibialis tendinitis(5.05%, 1.85%, 2.83, [1.2;6.65], 0.01993)	NA	NA	NA
chr1:224378516	chr1-224378516-allele1872402-148	INS	147	NA	0.038577912254160365,0.0893371757925072,0.008928571428571428,0.10834990059642147,0.03783231083844581	0.00350458	CNIH4(0.57927, 0.817)	NA	NA	NA	NA	NA	NA	NA	enhancer	No	NA	HPRC,HGSVC,1KG-ONT	No	NA	NA	NA	NA	NA	NA
chr1:224378516	chr1-224378516-allele1872410-638	INS	637	NA	0.0045385779122541605,0.0,0.0,0.0009940357852882703,0.0	0.00598883	CNIH4(0.57927, 0.817)	NA	NA	NA	NA	NA	NA	NA	enhancer	No	NA	HPRC	No	NA	NA	NA	NA	NA	NA
chr1:224378516	chr1-224378516-allele1872401-99	INS	98	NA	0.3207261724659607,0.04178674351585014,0.0,0.014910536779324055,0.006134969325153374	0.411594	CNIH4(0.57927, 0.817)	NA	NA	NA	NA	NA	NA	NA	enhancer	No	NA	HPRC,HGSVC,1KG-ONT	No	NA	NA	NA	NA	NA	NA
chr1:224378516	chr1-224378516-allele1872403-197	INS	196	0.827879	0.11497730711043873,0.6066282420749279,0.8412698412698413,0.5119284294234593,0.5449897750511248	0.398659	CNIH4(0.57927, 0.817)	NA	NA	NA	NA	NA	NA	NA	enhancer	No	NA	HPRC,HGSVC,1KG-ONT	No	ENSG00000143786.8(0.027615381781056884)	white blood cell count (WBC, mean, inv-norm transformed)(CNIH3, rs10799574, 1E-17, 0.7369064459313672),white blood cell count (WBC, minimum, inv-norm transformed)(CNIH3, rs10799574, 8E-21, 0.7369064459313672)	Acanthosis nigricans(3.23%, 0.37%, 8.93, [1.95;41.04], 0.001168),Acquired hypothyroidism(10.32%, 6.13%, 1.76, [1.06;2.93], 0.031863),Atrial fibrillation(5.48%, 2.42%, 2.34, [1.12;4.89], 0.031833),Bipolar disorder(7.74%, 4.28%, 1.88, [1.04;3.39], 0.042097),Bunion(1.29%, 3.90%, 0.32, [0.11;0.95], 0.034153),Chronic disease of tonsils AND/OR adenoids(2.58%, 0.37%, 7.1, [1.5;33.65], 0.006285),Chronic hepatitis C(2.90%, 0.74%, 3.99, [1.22;13.07], 0.01901),Degeneration of lumbosacral intervertebral disc(4.19%, 1.12%, 3.88, [1.46;10.32], 0.006313),Hemorrhage of rectum and anus(9.68%, 5.39%, 1.88, [1.11;3.2], 0.024245),Migraine with aura(5.48%, 1.30%, 4.4, [1.8;10.74], 0.000802),Non-toxic multinodular goiter(9.68%, 5.02%, 2.03, [1.18;3.48], 0.01047),Nonulcer dyspepsia(4.19%, 1.86%, 2.31, [1.0;5.34], 0.049916),Osteoarthritis of hip(4.19%, 8.18%, 0.49, [0.26;0.93], 0.031834),Osteoarthritis of knee(14.52%, 21.00%, 0.64, [0.44;0.93], 0.021902),Refractory migraine without aura(2.90%, 0.56%, 5.33, [1.43;19.85], 0.011496),Systemic lupus erythematosus(0.32%, 3.35%, 0.09, [0.01;0.7], 0.002912),Tietze's disease(5.16%, 2.04%, 2.61, [1.19;5.69], 0.01523),Verruca vulgaris(6.13%, 2.79%, 2.28, [1.14;4.55], 0.027566),Viral hepatitis C(2.26%, 0.56%, 4.12, [1.06;16.05], 0.042722),Vitamin B deficiency(9.03%, 3.90%, 2.44, [1.36;4.38], 0.00329)	NA	NA	NA
chr1:224378516	chr1-224378516-allele1872408-442	INS	441	NA	0.03479576399394856,0.0,0.0,0.0,0.006134969325153374	0.0512909	CNIH4(0.57927, 0.817)	NA	NA	NA	NA	NA	NA	NA	enhancer	No	NA	HPRC,HGSVC	No	NA	NA	NA	NA	NA	NA
chr1:224378516	chr1-224378516-allele1872414-1	DEL	98	NA	0.0,0.001440922190201729,0.0,0.0,0.0	NA	CNIH4(0.57927, 0.817)	NA	NA	NA	NA	NA	NA	NA	enhancer	No	NA	No	No	NA	NA	NA	NA	NA	NA
chr1:224378516	chr1-224378516-allele1872406-344	INS	343	NA	0.00529500756429652,0.0,0.0,0.0,0.0	0.00947665	CNIH4(0.57927, 0.817)	NA	NA	NA	NA	NA	NA	NA	enhancer	No	NA	HPRC,HGSVC,1KG-ONT	No	NA	NA	NA	NA	NA	NA
chr1:224378516	chr1-224378516-allele1872409-491	INS	490	NA	0.0022692889561270802,0.0,0.0,0.0,0.0	0.00377908	CNIH4(0.57927, 0.817)	NA	NA	NA	NA	NA	NA	NA	enhancer	No	NA	HPRC,HGSVC	No	NA	NA	NA	NA	NA	NA
chr1:224378516	chr1-224378516-allele1872404-246	INS	245	NA	0.08018154311649017,0.012968299711815562,0.001984126984126984,0.003976143141153081,0.0	0.113787	CNIH4(0.57927, 0.817)	NA	NA	NA	NA	NA	NA	NA	enhancer	No	NA	HPRC,HGSVC,1KG-ONT	No	NA	NA	NA	NA	NA	NA
chr1:224378516	chr1-224378516-allele1872413-2059	INS	2058	NA	0.0007564296520423601,0.0,0.0,0.0,0.0	0.000918741	CNIH4(0.57927, 0.817)	NA	NA	NA	NA	NA	NA	NA	enhancer	No	NA	No	No	NA	NA	NA	NA	NA	NA
chr1:224378516	chr1-224378516-allele1872415-1	DEL	147	NA	0.0037821482602118004,0.0,0.001984126984126984,0.0,0.06748466257668712	0.00689554	CNIH4(0.57927, 0.817)	NA	NA	NA	NA	NA	NA	NA	enhancer	No	NA	HPRC,HGSVC,1KG-ONT	No	NA	NA	NA	NA	NA	NA
chr1:224378516	chr1-224378516-allele1872411-1	DEL	196	NA	0.07261724659606657,0.001440922190201729,0.0,0.0009940357852882703,0.0	0.124579	CNIH4(0.57927, 0.817)	NA	NA	NA	NA	NA	NA	NA	enhancer	No	NA	HPRC,HGSVC,1KG-ONT	Yes	NA	NA	NA	NA	NA	NA
chr1:224378537	chr1-224378537-allele1872418-1	DEL	50	NA	0.16565809379727686,0.06772334293948126,0.04265873015873016,0.09840954274353876,0.18200408997955012	0.0203199	CNIH4(0.57927, 0.817)	NA	NA	NA	NA	NA	NA	NA	enhancer	No	NA	No	No	NA	NA	NA	NA	NA	NA
chr1:224378589	chr1-224378589-allele1872420-151	INS	150	NA	0.0007564296520423601,0.012968299711815562,0.0,0.033797216699801194,0.00408997955010225	0.00703968	CNIH4(0.57927, 0.817)	NA	NA	NA	NA	NA	NA	NA	enhancer	No	NA	HPRC,HGSVC,1KG-ONT	No	NA	NA	NA	NA	NA	NA
chr1:224406788	chr1-224406788-allele1872608-330	INS	329	NA	0.012859304084720122,0.001440922190201729,0.0,0.0009940357852882703,0.0	0.0193295	WDR26(1.0, 0.144)	NA	NA	NA	NA	NA	NA	NA	NA	No	NA	HPRC,HGSVC,1KG-ONT	Yes	NA	NA	NA	NA	NA	NA
chr1:224500107	chr1-224500107-allele1873374-1	DEL	144	NA	0.0,0.01729106628242075,0.021825396825396824,0.0009940357852882703,0.0	0.00581759	NA	NA	NA	NA	NA	NA	NA	NA	NA	No	NA	HPRC	Yes	NA	NA	NA	NA	NA	NA
chr1:224517089	chr1-224517089-allele1873586-2936	INS	2935	NA	0.006051437216338881,0.001440922190201729,0.0,0.0,0.0	0.00875367	NA	NA	NA	NA	NA	NA	NA	NA	NA	No	NA	No	Yes	NA	NA	NA	NA	NA	NA
chr1:224569087	chr1-224569087-allele1873995-1	DEL	916	NA	0.0030257186081694403,0.0,0.001984126984126984,0.0,0.0	0.00188938	NA	NA	NA	NA	NA	NA	NA	NA	NA	No	NA	No	Yes	NA	NA	NA	NA	NA	NA
chr1:224588890	chr1-224588890-allele1874134-332	INS	331	NA	0.08623298033282904,0.01729106628242075,0.01984126984126984,0.016898608349900597,0.03067484662576687	0.0542898	NA	NA	NA	NA	NA	NA	NA	NA	NA	No	NA	HPRC,HGSVC,1KG-ONT	Yes	NA	NA	NA	NA	NA	NA
chr1:224588890	chr1-224588890-allele1874139-321	INS	320	NA	0.00680786686838124,0.0,0.0,0.0,0.0	0.0123139	NA	NA	NA	NA	NA	NA	NA	NA	NA	No	NA	HPRC,HGSVC,1KG-ONT	Yes	NA	NA	NA	NA	NA	NA
chr1:224588890	chr1-224588890-allele1874142-348	INS	347	NA	0.0,0.001440922190201729,0.026785714285714284,0.0009940357852882703,0.027607361963190184	0.00985288	NA	NA	NA	NA	NA	NA	NA	NA	NA	No	NA	HPRC,HGSVC,1KG-ONT	Yes	NA	NA	NA	NA	NA	NA
chr1:224588890	chr1-224588890-allele1874147-334	INS	333	NA	0.0015128593040847202,0.0,0.0,0.0,0.0	0.00234988	NA	NA	NA	NA	NA	NA	NA	NA	NA	No	NA	HPRC,HGSVC,1KG-ONT	Yes	NA	NA	NA	NA	NA	NA
chr1:224588890	chr1-224588890-allele1874138-336	INS	335	NA	0.006051437216338881,0.005763688760806916,0.007936507936507936,0.003976143141153081,0.003067484662576687	NA	NA	NA	NA	NA	NA	NA	NA	NA	NA	No	NA	HPRC,HGSVC,1KG-ONT	Yes	NA	NA	NA	NA	NA	NA
chr1:224588890	chr1-224588890-allele1874141-326	INS	325	NA	0.0,0.018731988472622477,0.0,0.0,0.0	0.00188759	NA	NA	NA	NA	NA	NA	NA	NA	NA	No	NA	HPRC,HGSVC,1KG-ONT	Yes	NA	NA	NA	NA	NA	NA
chr1:224588890	chr1-224588890-allele1874146-338	INS	337	NA	0.0,0.001440922190201729,0.002976190476190476,0.0,0.0010224948875255625	0.000408842	NA	NA	NA	NA	NA	NA	NA	NA	NA	No	NA	HPRC,HGSVC,1KG-ONT	Yes	NA	NA	NA	NA	NA	NA
chr1:224588890	chr1-224588890-allele1874137-335	INS	334	NA	0.0015128593040847202,0.004322766570605188,0.0,0.0,0.0	NA	NA	NA	NA	NA	NA	NA	NA	NA	NA	No	NA	HPRC,HGSVC,1KG-ONT	Yes	NA	NA	NA	NA	NA	NA
chr1:224588890	chr1-224588890-allele1874140-325	INS	324	NA	0.0015128593040847202,0.001440922190201729,0.000992063492063492,0.0019880715705765406,0.002044989775051125	NA	NA	NA	NA	NA	NA	NA	NA	NA	NA	No	NA	HPRC,HGSVC,1KG-ONT	Yes	NA	NA	NA	NA	NA	NA
chr1:224588890	chr1-224588890-allele1874135-350	INS	349	NA	0.06354009077155824,0.09654178674351585,0.12003968253968254,0.005964214711729622,0.02965235173824131	NA	NA	NA	NA	NA	NA	NA	NA	NA	NA	No	NA	HPRC,HGSVC,1KG-ONT	Yes	NA	NA	NA	NA	NA	NA
chr1:224704069	chr1-224704069-allele1874818-78	INS	77	NA	0.03479576399394856,0.002881844380403458,0.0,0.0,0.0	0.0590876	NA	NA	NA	NA	NA	NA	NA	NA	NA	No	NA	HPRC,HGSVC,1KG-ONT	No	NA	NA	NA	NA	NA	NA
chr1:224750983	chr1-224750983-allele1875118-84	INS	83	NA	0.0037821482602118004,0.021613832853025938,0.0,0.0019880715705765406,0.0	NA	NA	NA	NA	NA	NA	NA	NA	NA	NA	No	NA	HPRC,HGSVC	Yes	NA	NA	NA	NA	NA	NA
chr1:224750983	chr1-224750983-allele1875119-101	INS	100	NA	0.009077155824508321,0.008645533141210375,0.003968253968253968,0.0009940357852882703,0.011247443762781187	0.000175571	NA	NA	NA	NA	NA	NA	NA	NA	NA	No	NA	HPRC,HGSVC,1KG-ONT	Yes	NA	NA	NA	NA	NA	NA
chr1:224750991	chr1-224750991-allele1875120-156	INS	155	NA	0.01059001512859304,0.011527377521613832,0.000992063492063492,0.008946322067594433,0.005112474437627812	0.00077978	NA	NA	NA	NA	NA	NA	NA	NA	NA	No	NA	HPRC,HGSVC,1KG-ONT	Yes	NA	NA	NA	NA	NA	NA
chr1:224750991	chr1-224750991-allele1875121-1	DEL	134	NA	0.0007564296520423601,0.002881844380403458,0.000992063492063492,0.003976143141153081,0.0	NA	NA	NA	NA	NA	NA	NA	NA	NA	NA	No	NA	HPRC,HGSVC,1KG-ONT	No	NA	NA	NA	NA	NA	NA
chr1:224750993	chr1-224750993-allele1875125-113	INS	112	NA	0.00529500756429652,0.01440922190201729,0.000992063492063492,0.010934393638170975,0.0081799591002045	4.11827e-05	NA	NA	NA	NA	NA	NA	NA	NA	NA	No	NA	HPRC,HGSVC,1KG-ONT	Yes	NA	NA	NA	NA	NA	NA
chr1:224750993	chr1-224750993-allele1875126-1	DEL	122	NA	0.08774583963691376,0.03602305475504323,0.001984126984126984,0.013916500994035786,0.005112474437627812	0.0852808	NA	NA	NA	NA	NA	NA	NA	NA	NA	No	NA	HPRC,HGSVC,1KG-ONT	No	NA	NA	NA	NA	NA	NA
chr1:224750995	chr1-224750995-allele1875129-192	INS	191	NA	0.0022692889561270802,0.0,0.0,0.0,0.0	0.00377908	NA	NA	NA	NA	NA	NA	NA	NA	NA	No	NA	HPRC,HGSVC,1KG-ONT	Yes	NA	NA	NA	NA	NA	NA
chr1:224751001	chr1-224751001-allele1875132-174	INS	173	NA	0.0022692889561270802,0.0,0.000992063492063492,0.0,0.0010224948875255625	0.000980669	NA	NA	NA	NA	NA	NA	NA	NA	NA	No	NA	HPRC,HGSVC,1KG-ONT	Yes	NA	NA	NA	NA	NA	NA
chr1:224751001	chr1-224751001-allele1875133-1	DEL	114	NA	0.14901664145234494,0.02881844380403458,0.000992063492063492,0.015904572564612324,0.0081799591002045	0.180562	NA	NA	NA	NA	NA	NA	NA	NA	NA	No	NA	HPRC,HGSVC,1KG-ONT	No	NA	NA	NA	NA	NA	NA
chr1:224751003	chr1-224751003-allele1875136-1	DEL	64	NA	0.00529500756429652,0.008645533141210375,0.022817460317460316,0.02186878727634195,0.03067484662576687	0.00750844	NA	NA	NA	NA	NA	NA	NA	NA	NA	No	NA	HPRC,HGSVC	No	NA	NA	NA	NA	NA	NA
chr1:224751003	chr1-224751003-allele1875135-228	INS	227	NA	0.0015128593040847202,0.0,0.000992063492063492,0.0,0.0010224948875255625	7.61513e-05	NA	NA	NA	NA	NA	NA	NA	NA	NA	No	NA	HGSVC,1KG-ONT	Yes	NA	NA	NA	NA	NA	NA
chr1:224751007	chr1-224751007-allele1875137-1	DEL	108	NA	0.07110438729198185,0.037463976945244955,0.010912698412698412,0.040755467196819085,0.019427402862985686	0.0263924	NA	NA	NA	NA	NA	NA	NA	NA	NA	No	NA	HPRC,HGSVC,1KG-ONT	No	NA	NA	NA	NA	NA	NA
chr1:224751009	chr1-224751009-allele1875138-1	DEL	58	NA	0.0037821482602118004,0.001440922190201729,0.0,0.005964214711729622,0.007157464212678937	NA	NA	NA	NA	NA	NA	NA	NA	NA	NA	No	NA	HPRC,HGSVC	No	NA	NA	NA	NA	NA	NA
chr1:224751011	chr1-224751011-allele1875139-119	INS	118	NA	0.0045385779122541605,0.002881844380403458,0.0,0.0,0.0	0.00448129	NA	NA	NA	NA	NA	NA	NA	NA	NA	No	NA	HPRC,HGSVC,1KG-ONT	Yes	NA	NA	NA	NA	NA	NA
chr1:224751013	chr1-224751013-allele1875140-51	INS	50	NA	0.00680786686838124,0.0,0.03571428571428571,0.003976143141153081,0.002044989775051125	0.000473563	NA	NA	NA	NA	NA	NA	NA	NA	NA	No	NA	HPRC,HGSVC	Yes	NA	NA	NA	NA	NA	NA
chr1:224751017	chr1-224751017-allele1875142-1	DEL	83	NA	0.00832072617246596,0.001440922190201729,0.03571428571428571,0.0009940357852882703,0.002044989775051125	NA	NA	NA	NA	NA	NA	NA	NA	NA	NA	No	NA	HPRC,HGSVC,1KG-ONT	No	NA	NA	NA	NA	NA	NA
chr1:224751017	chr1-224751017-allele1875141-505	INS	504	NA	0.0030257186081694403,0.001440922190201729,0.0,0.0,0.0	0.00328379	NA	NA	NA	NA	NA	NA	NA	NA	NA	No	NA	HPRC,HGSVC	Yes	NA	NA	NA	NA	NA	NA
chr1:224751024	chr1-224751024-allele1875143-1	DEL	78	NA	0.00529500756429652,0.002881844380403458,0.0,0.004970178926441352,0.002044989775051125	0.000765607	NA	NA	NA	NA	NA	NA	NA	NA	NA	No	NA	HPRC,HGSVC,1KG-ONT	No	NA	NA	NA	NA	NA	NA
chr1:224751027	chr1-224751027-allele1875150-1	DEL	88	NA	0.0015128593040847202,0.001440922190201729,0.0,0.0,0.0	0.00077342	NA	NA	NA	NA	NA	NA	NA	NA	NA	No	NA	HPRC,HGSVC,1KG-ONT	No	NA	NA	NA	NA	NA	NA
chr1:224751029	chr1-224751029-allele1875154-1	DEL	71	NA	0.006051437216338881,0.053314121037463975,0.00992063492063492,0.02485089463220676,0.019427402862985686	0.00835331	NA	NA	NA	NA	NA	NA	NA	NA	NA	No	NA	HPRC,HGSVC	No	NA	NA	NA	NA	NA	NA
chr1:224751032	chr1-224751032-allele1875158-57	INS	56	NA	0.0007564296520423601,0.0,0.0,0.0,0.0	0.000918741	NA	NA	NA	NA	NA	NA	NA	NA	NA	No	NA	HPRC,HGSVC	Yes	NA	NA	NA	NA	NA	NA
chr1:224751055	chr1-224751055-allele1875180-54	INS	53	NA	0.0045385779122541605,0.0,0.0,0.0,0.002044989775051125	0.00448129	NA	NA	NA	NA	NA	NA	NA	NA	NA	No	NA	HPRC,HGSVC	Yes	NA	NA	NA	NA	NA	NA
chr1:224751055	chr1-224751055-allele1875181-1	DEL	53	NA	0.0022692889561270802,0.002881844380403458,0.0,0.0009940357852882703,0.0	0.000371588	NA	NA	NA	NA	NA	NA	NA	NA	NA	No	NA	HPRC,HGSVC	No	NA	NA	NA	NA	NA	NA
chr1:224751067	chr1-224751067-allele1875203-337	INS	336	NA	0.0007564296520423601,0.0,0.0,0.0,0.002044989775051125	NA	NA	NA	NA	NA	NA	NA	NA	NA	NA	No	NA	HPRC,HGSVC,1KG-ONT	Yes	NA	NA	NA	NA	NA	NA
chr1:224751067	chr1-224751067-allele1875201-63	INS	62	NA	0.0015128593040847202,0.001440922190201729,0.0,0.0009940357852882703,0.003067484662576687	NA	NA	NA	NA	NA	NA	NA	NA	NA	NA	No	NA	HPRC,HGSVC	Yes	NA	NA	NA	NA	NA	NA
chr1:224751067	chr1-224751067-allele1875202-93	INS	92	NA	0.0,0.020172910662824207,0.007936507936507936,0.0019880715705765406,0.003067484662576687	0.00444222	NA	NA	NA	NA	NA	NA	NA	NA	NA	No	NA	HPRC,HGSVC	Yes	NA	NA	NA	NA	NA	NA
chr1:224751067	chr1-224751067-allele1875200-536	INS	535	NA	0.0,0.0,0.0,0.0,0.0010224948875255625	NA	NA	NA	NA	NA	NA	NA	NA	NA	NA	No	NA	HPRC,HGSVC	Yes	NA	NA	NA	NA	NA	NA
chr1:224751115	chr1-224751115-allele1875279-135	INS	134	NA	0.0045385779122541605,0.0,0.0,0.0,0.0	0.00805514	NA	NA	NA	NA	NA	NA	NA	NA	NA	No	NA	HPRC,HGSVC,1KG-ONT	Yes	NA	NA	NA	NA	NA	NA
chr1:224751115	chr1-224751115-allele1875257-131	INS	130	NA	0.009077155824508321,0.002881844380403458,0.0,0.0,0.0010224948875255625	0.0108499	NA	NA	NA	NA	NA	NA	NA	NA	NA	No	NA	HPRC,HGSVC,1KG-ONT	Yes	NA	NA	NA	NA	NA	NA
chr1:224751115	chr1-224751115-allele1875260-79	INS	78	NA	0.0,0.001440922190201729,0.001984126984126984,0.0009940357852882703,0.0010224948875255625	0.000408842	NA	NA	NA	NA	NA	NA	NA	NA	NA	No	NA	HPRC,HGSVC	No	NA	NA	NA	NA	NA	NA
chr1:224751115	chr1-224751115-allele1875261-148	INS	147	NA	0.007564296520423601,0.001440922190201729,0.00496031746031746,0.0,0.0010224948875255625	0.00416059	NA	NA	NA	NA	NA	NA	NA	NA	NA	No	NA	HPRC,HGSVC,1KG-ONT	Yes	NA	NA	NA	NA	NA	NA
chr1:224751115	chr1-224751115-allele1875256-54	INS	53	NA	0.0045385779122541605,0.001440922190201729,0.0,0.0019880715705765406,0.0010224948875255625	0.00247593	NA	NA	NA	NA	NA	NA	NA	NA	NA	No	NA	HPRC,HGSVC	No	NA	NA	NA	NA	NA	NA
chr1:224751115	chr1-224751115-allele1875262-139	INS	138	NA	0.00680786686838124,0.001440922190201729,0.0,0.0,0.0	0.0101459	NA	NA	NA	NA	NA	NA	NA	NA	NA	No	NA	HPRC,HGSVC,1KG-ONT	Yes	NA	NA	NA	NA	NA	NA
chr1:224751123	chr1-224751123-allele1875290-210	INS	209	NA	0.0,0.002881844380403458,0.003968253968253968,0.0019880715705765406,0.0	0.000963133	NA	NA	NA	NA	NA	NA	NA	NA	NA	No	NA	HGSVC,1KG-ONT	Yes	NA	NA	NA	NA	NA	NA
chr1:224805990	chr1-224805990-allele1875662-1	DEL	2893	NA	0.02798789712556732,0.001440922190201729,0.0,0.0009940357852882703,0.0	0.0468596	NA	NA	NA	NA	NA	NA	NA	NA	NA	No	NA	HGSVC,1KG-ONT	Yes	NA	NA	NA	NA	NA	NA
chr1:225068829	chr1-225068829-allele1876536-1	DEL	270	NA	0.9213313161875946,0.8069164265129684,0.7767857142857143,0.9572564612326043,0.8773006134969326	0.0173813	DNAH14(4.6433999999999984e-102, 0.969)	NA	NA	NA	NA	NA	NA	NA	NA	No	NA	HPRC,HGSVC,1KG-ONT	Yes	NA	NA	NA	NA	NA	NA
chr1:225068843	chr1-225068843-allele1876537-1	DEL	247	NA	0.0,0.001440922190201729,0.0,0.0,0.0	NA	DNAH14(4.6433999999999984e-102, 0.969)	NA	NA	NA	NA	NA	NA	NA	NA	No	NA	HPRC,HGSVC,1KG-ONT	Yes	NA	NA	NA	NA	NA	NA
chr1:225078785	chr1-225078785-allele1876634-1	DEL	58	NA	0.2231467473524962,0.23631123919308358,0.1498015873015873,0.31510934393638174,0.28629856850715746	0.00109225	DNAH14(4.6433999999999984e-102, 0.969)	NA	NA	NA	NA	NA	NA	NA	NA	No	NA	HPRC,HGSVC,1KG-ONT	No	NA	NA	NA	NA	NA	NA
chr1:225078787	chr1-225078787-allele1876635-1	DEL	56	NA	0.009077155824508321,0.0,0.00496031746031746,0.0019880715705765406,0.0	0.00622719	DNAH14(4.6433999999999984e-102, 0.969)	NA	NA	NA	NA	NA	NA	NA	NA	No	NA	HPRC,HGSVC,1KG-ONT	No	NA	NA	NA	NA	NA	NA
chr1:225078789	chr1-225078789-allele1876636-1	DEL	54	NA	0.0453857791225416,0.1585014409221902,0.17857142857142858,0.220675944333996,0.1441717791411043	0.0676719	DNAH14(4.6433999999999984e-102, 0.969)	NA	NA	NA	NA	NA	NA	NA	NA	No	NA	HPRC,HGSVC,1KG-ONT	No	NA	NA	NA	NA	NA	NA
chr1:225078791	chr1-225078791-allele1876637-1	DEL	52	NA	0.0,0.021613832853025938,0.05853174603174603,0.007952286282306162,0.07464212678936605	0.0283688	DNAH14(4.6433999999999984e-102, 0.969)	NA	NA	NA	NA	NA	NA	NA	NA	No	NA	HPRC,HGSVC,1KG-ONT	No	NA	NA	NA	NA	NA	NA
chr1:225078793	chr1-225078793-allele1876638-1	DEL	50	NA	0.01059001512859304,0.02881844380403458,0.000992063492063492,0.020874751491053677,0.010224948875255624	NA	DNAH14(4.6433999999999984e-102, 0.969)	NA	NA	NA	NA	NA	NA	NA	NA	No	NA	HPRC,HGSVC,1KG-ONT	No	NA	NA	NA	NA	NA	NA
chr1:225078795	chr1-225078795-allele1876639-1	DEL	64	NA	0.01361573373676248,0.027377521613832854,0.01488095238095238,0.019880715705765408,0.015337423312883436	0.000185836	DNAH14(4.6433999999999984e-102, 0.969)	NA	NA	NA	NA	NA	NA	NA	NA	No	NA	HPRC,HGSVC,1KG-ONT	No	NA	NA	NA	NA	NA	NA
chr1:225078801	chr1-225078801-allele1876642-1	DEL	58	NA	0.0030257186081694403,0.01729106628242075,0.0248015873015873,0.032803180914512925,0.02147239263803681	0.0119844	DNAH14(4.6433999999999984e-102, 0.969)	NA	NA	NA	NA	NA	NA	NA	NA	No	NA	HPRC,HGSVC,1KG-ONT	No	NA	NA	NA	NA	NA	NA
chr1:225078814	chr1-225078814-allele1876650-1	DEL	53	NA	0.0045385779122541605,0.010086455331412104,0.003968253968253968,0.017892644135188866,0.014314928425357873	0.00206787	DNAH14(4.6433999999999984e-102, 0.969)	NA	NA	NA	NA	NA	NA	NA	NA	No	NA	HPRC,HGSVC,1KG-ONT	No	NA	NA	NA	NA	NA	NA
chr1:225084810	chr1-225084810-allele1876736-86	INS	85	NA	0.0007564296520423601,0.005763688760806916,0.007936507936507936,0.004970178926441352,0.006134969325153374	0.00263684	DNAH14(4.6433999999999984e-102, 0.969)	NA	NA	NA	NA	NA	NA	NA	NA	No	NA	HPRC,HGSVC,1KG-ONT	Yes	NA	NA	NA	NA	NA	NA
chr1:225084810	chr1-225084810-allele1876718-86	INS	85	NA	0.00832072617246596,0.001440922190201729,0.0,0.0,0.0	0.0129393	DNAH14(4.6433999999999984e-102, 0.969)	NA	NA	NA	NA	NA	NA	NA	NA	No	NA	HPRC,HGSVC,1KG-ONT	Yes	NA	NA	NA	NA	NA	NA
chr1:225084810	chr1-225084810-allele1876719-87	INS	86	NA	0.0,0.0,0.002976190476190476,0.0,0.0	3.94758e-05	DNAH14(4.6433999999999984e-102, 0.969)	NA	NA	NA	NA	NA	NA	NA	NA	No	NA	HPRC,HGSVC,1KG-ONT	Yes	NA	NA	NA	NA	NA	NA
chr1:225084810	chr1-225084810-allele1876734-92	INS	91	NA	0.0022692889561270802,0.0,0.0,0.0,0.0	0.00377908	DNAH14(4.6433999999999984e-102, 0.969)	NA	NA	NA	NA	NA	NA	NA	NA	No	NA	HPRC,HGSVC,1KG-ONT	Yes	NA	NA	NA	NA	NA	NA
chr1:225084810	chr1-225084810-allele1876717-91	INS	90	NA	0.01664145234493192,0.001440922190201729,0.0,0.0,0.0	0.0282616	DNAH14(4.6433999999999984e-102, 0.969)	NA	NA	NA	NA	NA	NA	NA	NA	No	NA	HPRC,HGSVC,1KG-ONT	Yes	NA	NA	NA	NA	NA	NA
chr1:225084810	chr1-225084810-allele1876731-92	INS	91	NA	0.0037821482602118004,0.0,0.0,0.0,0.0	0.00663171	DNAH14(4.6433999999999984e-102, 0.969)	NA	NA	NA	NA	NA	NA	NA	NA	No	NA	HPRC,HGSVC,1KG-ONT	Yes	NA	NA	NA	NA	NA	NA
chr1:225084810	chr1-225084810-allele1876730-91	INS	90	NA	0.0,0.0,0.0,0.004970178926441352,0.005112474437627812	0.00133282	DNAH14(4.6433999999999984e-102, 0.969)	NA	NA	NA	NA	NA	NA	NA	NA	No	NA	HPRC,HGSVC,1KG-ONT	Yes	NA	NA	NA	NA	NA	NA
chr1:225084810	chr1-225084810-allele1876729-91	INS	90	NA	0.0,0.001440922190201729,0.0,0.006958250497017893,0.003067484662576687	0.00151771	DNAH14(4.6433999999999984e-102, 0.969)	NA	NA	NA	NA	NA	NA	NA	NA	No	NA	HPRC,HGSVC,1KG-ONT	Yes	NA	NA	NA	NA	NA	NA
chr1:225156699	chr1-225156699-allele1877458-1	DEL	314	NA	0.22692889561270801,0.2017291066282421,0.34523809523809523,0.11630218687872763,0.18916155419222905	NA	DNAH14(4.6433999999999984e-102, 0.969)	NA	NA	NA	NA	NA	NA	NA	NA	No	NA	HPRC,HGSVC,1KG-ONT	Yes	NA	NA	NA	NA	NA	NA
chr1:225210514	chr1-225210514-allele1877911-1	DEL	50	NA	0.02042360060514372,0.001440922190201729,0.007936507936507936,0.0,0.0	0.0218237	DNAH14(4.6433999999999984e-102, 0.969)	NA	NA	NA	NA	NA	NA	NA	NA	No	NA	HPRC,HGSVC,1KG-ONT	No	NA	NA	NA	NA	NA	NA
chr1:225263209	chr1-225263209-allele1878344-68	INS	67	NA	0.00529500756429652,0.0,0.0,0.0,0.0	0.00947665	DNAH14(4.6433999999999984e-102, 0.969)	NA	NA	NA	NA	NA	NA	NA	NA	No	NA	No	Yes	NA	NA	NA	NA	NA	NA
chr1:225335330	chr1-225335330-allele1878769-1	DEL	66	NA	0.08774583963691376,0.02881844380403458,0.0,0.027833001988071572,0.0081799591002045	0.0751004	DNAH14(4.6433999999999984e-102, 0.969)	NA	NA	NA	NA	NA	NA	NA	NA	No	NA	HPRC,HGSVC,1KG-ONT	No	NA	NA	NA	NA	NA	NA
chr1:225335349	chr1-225335349-allele1878776-1	DEL	62	NA	0.01059001512859304,0.001440922190201729,0.003968253968253968,0.0,0.0	0.0106985	DNAH14(4.6433999999999984e-102, 0.969)	NA	NA	NA	NA	NA	NA	NA	NA	No	NA	HPRC,HGSVC,1KG-ONT	No	NA	NA	NA	NA	NA	NA
chr1:225335353	chr1-225335353-allele1878779-63	INS	62	NA	0.0030257186081694403,0.0,0.0,0.0009940357852882703,0.0	0.00328379	DNAH14(4.6433999999999984e-102, 0.969)	NA	NA	NA	NA	NA	NA	NA	NA	No	NA	HPRC,HGSVC,1KG-ONT	No	NA	NA	NA	NA	NA	NA
chr1:225335371	chr1-225335371-allele1878788-91	INS	90	NA	0.07413010590015129,0.09221902017291066,0.08630952380952381,0.05168986083499006,0.05112474437627812	NA	DNAH14(4.6433999999999984e-102, 0.969)	NA	NA	NA	NA	NA	NA	NA	NA	No	NA	HPRC,HGSVC,1KG-ONT	Yes	NA	NA	NA	NA	NA	NA
chr1:225335371	chr1-225335371-allele1878791-59	INS	58	NA	0.00529500756429652,0.0,0.0,0.0,0.0	0.00947665	DNAH14(4.6433999999999984e-102, 0.969)	NA	NA	NA	NA	NA	NA	NA	NA	No	NA	HPRC,HGSVC,1KG-ONT	No	NA	NA	NA	NA	NA	NA
chr1:225335371	chr1-225335371-allele1878790-89	INS	88	NA	0.0007564296520423601,0.0,0.0,0.0,0.0	0.000918741	DNAH14(4.6433999999999984e-102, 0.969)	NA	NA	NA	NA	NA	NA	NA	NA	No	NA	HPRC,HGSVC,1KG-ONT	Yes	NA	NA	NA	NA	NA	NA
chr1:225335371	chr1-225335371-allele1878787-59	INS	58	NA	0.0007564296520423601,0.0,0.003968253968253968,0.0,0.0	NA	DNAH14(4.6433999999999984e-102, 0.969)	NA	NA	NA	NA	NA	NA	NA	NA	No	NA	HPRC,HGSVC,1KG-ONT	No	NA	NA	NA	NA	NA	NA
chr1:225335371	chr1-225335371-allele1878789-91	INS	90	NA	0.007564296520423601,0.0,0.0,0.0,0.0	0.0137297	DNAH14(4.6433999999999984e-102, 0.969)	NA	NA	NA	NA	NA	NA	NA	NA	No	NA	HPRC,HGSVC,1KG-ONT	Yes	NA	NA	NA	NA	NA	NA
chr1:225335373	chr1-225335373-allele1878794-57	INS	56	NA	0.015128593040847202,0.001440922190201729,0.0,0.002982107355864811,0.003067484662576687	0.0155844	DNAH14(4.6433999999999984e-102, 0.969)	NA	NA	NA	NA	NA	NA	NA	NA	No	NA	HPRC,HGSVC,1KG-ONT	No	NA	NA	NA	NA	NA	NA
chr1:225335373	chr1-225335373-allele1878795-87	INS	86	NA	0.014372163388804841,0.001440922190201729,0.001984126984126984,0.0009940357852882703,0.0	0.0185874	DNAH14(4.6433999999999984e-102, 0.969)	NA	NA	NA	NA	NA	NA	NA	NA	No	NA	HPRC,HGSVC,1KG-ONT	Yes	NA	NA	NA	NA	NA	NA
chr1:225335391	chr1-225335391-allele1878803-125	INS	124	NA	0.00680786686838124,0.0,0.0,0.003976143141153081,0.0	0.00571332	DNAH14(4.6433999999999984e-102, 0.969)	NA	NA	NA	NA	NA	NA	NA	NA	No	NA	HPRC,HGSVC,1KG-ONT	Yes	NA	NA	NA	NA	NA	NA
chr1:225335475	chr1-225335475-allele1878832-65	INS	64	NA	0.0,0.0,0.012896825396825396,0.0,0.0	0.00165003	DNAH14(4.6433999999999984e-102, 0.969)	NA	NA	NA	NA	NA	NA	NA	NA	No	NA	HPRC,HGSVC,1KG-ONT	Yes	NA	NA	NA	NA	NA	NA
chr1:225335498	chr1-225335498-allele1878843-111	INS	110	NA	0.0030257186081694403,0.023054755043227664,0.05654761904761905,0.0019880715705765406,0.007157464212678937	0.0102788	DNAH14(4.6433999999999984e-102, 0.969)	NA	NA	NA	NA	NA	NA	NA	NA	No	NA	HPRC,HGSVC,1KG-ONT	Yes	NA	NA	NA	NA	NA	NA
chr1:225335569	chr1-225335569-allele1878878-1	DEL	52	NA	0.22239031770045387,0.04755043227665706,0.03273809523809524,0.017892644135188866,0.02147239263803681	0.221238	DNAH14(4.6433999999999984e-102, 0.969)	NA	NA	NA	NA	NA	NA	NA	NA	No	NA	HPRC,HGSVC,1KG-ONT	No	NA	NA	NA	NA	NA	NA
chr1:225335611	chr1-225335611-allele1878889-1	DEL	96	NA	0.01739788199697428,0.0,0.005952380952380952,0.0,0.0	0.0207883	DNAH14(4.6433999999999984e-102, 0.969)	NA	NA	NA	NA	NA	NA	NA	NA	No	NA	HPRC,HGSVC,1KG-ONT	No	NA	NA	NA	NA	NA	NA
chr1:225335611	chr1-225335611-allele1878888-1	DEL	64	NA	0.014372163388804841,0.0,0.001984126984126984,0.0,0.0	0.0220431	DNAH14(4.6433999999999984e-102, 0.969)	NA	NA	NA	NA	NA	NA	NA	NA	No	NA	HPRC,HGSVC,1KG-ONT	No	NA	NA	NA	NA	NA	NA
chr1:225335677	chr1-225335677-allele1878916-1	DEL	68	NA	0.025718608169440244,0.07636887608069164,0.06349206349206349,0.073558648111332,0.12474437627811862	0.0261686	DNAH14(4.6433999999999984e-102, 0.969)	NA	NA	NA	NA	NA	NA	NA	NA	No	NA	HPRC,HGSVC,1KG-ONT	No	NA	NA	NA	NA	NA	NA
chr1:225335760	chr1-225335760-allele1878942-95	INS	94	NA	0.0007564296520423601,0.0,0.0,0.007952286282306162,0.0	NA	DNAH14(4.6433999999999984e-102, 0.969)	NA	NA	NA	NA	NA	NA	NA	NA	No	NA	HPRC,HGSVC,1KG-ONT	No	NA	NA	NA	NA	NA	NA
chr1:225335760	chr1-225335760-allele1878941-63	INS	62	NA	0.0007564296520423601,0.002881844380403458,0.013888888888888888,0.0,0.0	0.00126431	DNAH14(4.6433999999999984e-102, 0.969)	NA	NA	NA	NA	NA	NA	NA	NA	No	NA	HPRC,HGSVC,1KG-ONT	No	NA	NA	NA	NA	NA	NA
chr1:225335767	chr1-225335767-allele1878952-121	INS	120	NA	0.0,0.004322766570605188,0.000992063492063492,0.007952286282306162,0.003067484662576687	0.0020517	DNAH14(4.6433999999999984e-102, 0.969)	NA	NA	NA	NA	NA	NA	NA	NA	No	NA	HPRC,HGSVC,1KG-ONT	Yes	NA	NA	NA	NA	NA	NA
chr1:225335767	chr1-225335767-allele1878950-57	INS	56	NA	0.00680786686838124,0.004322766570605188,0.0,0.0,0.011247443762781187	0.00043409	DNAH14(4.6433999999999984e-102, 0.969)	NA	NA	NA	NA	NA	NA	NA	NA	No	NA	HPRC,HGSVC,1KG-ONT	No	NA	NA	NA	NA	NA	NA
chr1:225335767	chr1-225335767-allele1878951-89	INS	88	NA	0.0007564296520423601,0.0,0.0,0.007952286282306162,0.0	NA	DNAH14(4.6433999999999984e-102, 0.969)	NA	NA	NA	NA	NA	NA	NA	NA	No	NA	HPRC,HGSVC,1KG-ONT	No	NA	NA	NA	NA	NA	NA
chr1:225335767	chr1-225335767-allele1878953-153	INS	152	NA	0.0007564296520423601,0.0,0.0,0.0,0.0	0.000918741	DNAH14(4.6433999999999984e-102, 0.969)	NA	NA	NA	NA	NA	NA	NA	NA	No	NA	HPRC,HGSVC,1KG-ONT	Yes	NA	NA	NA	NA	NA	NA
chr1:225335804	chr1-225335804-allele1878961-1	DEL	90	NA	0.006051437216338881,0.0,0.0,0.0,0.0	0.0108963	DNAH14(4.6433999999999984e-102, 0.969)	NA	NA	NA	NA	NA	NA	NA	NA	No	NA	HPRC,HGSVC,1KG-ONT	Yes	NA	NA	NA	NA	NA	NA
chr1:225335810	chr1-225335810-allele1878965-87	INS	86	NA	0.00832072617246596,0.05187319884726225,0.030753968253968252,0.020874751491053677,0.015337423312883436	0.00802218	DNAH14(4.6433999999999984e-102, 0.969)	NA	NA	NA	NA	NA	NA	NA	NA	No	NA	HPRC,HGSVC,1KG-ONT	No	NA	NA	NA	NA	NA	NA
chr1:225335810	chr1-225335810-allele1878966-111	INS	110	NA	0.03252647503782148,0.007204610951008645,0.05853174603174603,0.014910536779324055,0.005112474437627812	0.00134185	DNAH14(4.6433999999999984e-102, 0.969)	NA	NA	NA	NA	NA	NA	NA	NA	No	NA	HPRC,HGSVC,1KG-ONT	Yes	NA	NA	NA	NA	NA	NA
chr1:225335810	chr1-225335810-allele1878962-67	INS	66	NA	0.0,0.0,0.000992063492063492,0.0009940357852882703,0.012269938650306749	0.00207258	DNAH14(4.6433999999999984e-102, 0.969)	NA	NA	NA	NA	NA	NA	NA	NA	No	NA	HPRC,HGSVC,1KG-ONT	No	NA	NA	NA	NA	NA	NA
chr1:225335810	chr1-225335810-allele1878972-111	INS	110	NA	0.0,0.01729106628242075,0.00992063492063492,0.0,0.0010224948875255625	0.00355982	DNAH14(4.6433999999999984e-102, 0.969)	NA	NA	NA	NA	NA	NA	NA	NA	No	NA	HPRC,HGSVC,1KG-ONT	Yes	NA	NA	NA	NA	NA	NA
chr1:225335810	chr1-225335810-allele1878967-135	INS	134	NA	0.007564296520423601,0.0,0.007936507936507936,0.0019880715705765406,0.0	0.00239176	DNAH14(4.6433999999999984e-102, 0.969)	NA	NA	NA	NA	NA	NA	NA	NA	No	NA	HPRC,HGSVC,1KG-ONT	Yes	NA	NA	NA	NA	NA	NA
chr1:225335810	chr1-225335810-allele1878963-63	INS	62	NA	0.00529500756429652,0.025936599423631124,0.0496031746031746,0.0019880715705765406,0.007157464212678937	0.00672928	DNAH14(4.6433999999999984e-102, 0.969)	NA	NA	NA	NA	NA	NA	NA	NA	No	NA	HPRC,HGSVC,1KG-ONT	No	NA	NA	NA	NA	NA	NA
chr1:225335810	chr1-225335810-allele1878977-63	INS	62	NA	0.0007564296520423601,0.0,0.0,0.0,0.0	0.000918741	DNAH14(4.6433999999999984e-102, 0.969)	NA	NA	NA	NA	NA	NA	NA	NA	No	NA	HPRC,HGSVC,1KG-ONT	No	NA	NA	NA	NA	NA	NA
chr1:225335810	chr1-225335810-allele1878964-73	INS	72	NA	0.0030257186081694403,0.005763688760806916,0.015873015873015872,0.002982107355864811,0.002044989775051125	0.000571836	DNAH14(4.6433999999999984e-102, 0.969)	NA	NA	NA	NA	NA	NA	NA	NA	No	NA	HPRC,HGSVC,1KG-ONT	No	NA	NA	NA	NA	NA	NA
chr1:225335811	chr1-225335811-allele1878980-511	INS	510	NA	0.0007564296520423601,0.0,0.000992063492063492,0.0019880715705765406,0.0	NA	DNAH14(4.6433999999999984e-102, 0.969)	NA	NA	NA	NA	NA	NA	NA	NA	No	NA	HPRC,HGSVC,1KG-ONT	No	NA	NA	NA	NA	NA	NA
chr1:225335813	chr1-225335813-allele1878982-459	INS	458	NA	0.00680786686838124,0.001440922190201729,0.0,0.0009940357852882703,0.009202453987730062	0.0012218	DNAH14(4.6433999999999984e-102, 0.969)	NA	NA	NA	NA	NA	NA	NA	NA	No	NA	HPRC,HGSVC,1KG-ONT	No	NA	NA	NA	NA	NA	NA
chr1:225335872	chr1-225335872-allele1878996-166	INS	165	NA	0.0045385779122541605,0.001440922190201729,0.0,0.0009940357852882703,0.0	0.00448129	DNAH14(4.6433999999999984e-102, 0.969)	NA	NA	NA	NA	NA	NA	NA	NA	No	NA	HGSVC,1KG-ONT	Yes	NA	NA	NA	NA	NA	NA
chr1:225335874	chr1-225335874-allele1878998-601	INS	600	NA	0.0,0.001440922190201729,0.010912698412698412,0.0009940357852882703,0.0	0.00180841	DNAH14(4.6433999999999984e-102, 0.969)	NA	NA	NA	NA	NA	NA	NA	NA	No	NA	HPRC,HGSVC,1KG-ONT	No	NA	NA	NA	NA	NA	NA
chr1:225335875	chr1-225335875-allele1879007-51	INS	50	NA	0.0030257186081694403,0.0,0.0,0.002982107355864811,0.005112474437627812	NA	DNAH14(4.6433999999999984e-102, 0.969)	NA	NA	NA	NA	NA	NA	NA	NA	No	NA	HPRC,HGSVC	No	NA	NA	NA	NA	NA	NA
chr1:225335875	chr1-225335875-allele1879004-51	INS	50	NA	0.0015128593040847202,0.0,0.0,0.0,0.0	0.00234988	DNAH14(4.6433999999999984e-102, 0.969)	NA	NA	NA	NA	NA	NA	NA	NA	No	NA	HPRC,HGSVC	No	NA	NA	NA	NA	NA	NA
chr1:225335875	chr1-225335875-allele1879002-99	INS	98	NA	0.0022692889561270802,0.008645533141210375,0.000992063492063492,0.0,0.0010224948875255625	NA	DNAH14(4.6433999999999984e-102, 0.969)	NA	NA	NA	NA	NA	NA	NA	NA	No	NA	HPRC,HGSVC,1KG-ONT	Yes	NA	NA	NA	NA	NA	NA
chr1:225335894	chr1-225335894-allele1879018-129	INS	128	NA	0.00680786686838124,0.002881844380403458,0.002976190476190476,0.0009940357852882703,0.0	0.00397144	DNAH14(4.6433999999999984e-102, 0.969)	NA	NA	NA	NA	NA	NA	NA	NA	No	NA	HPRC,HGSVC,1KG-ONT	Yes	NA	NA	NA	NA	NA	NA
chr1:225335894	chr1-225335894-allele1879019-105	INS	104	NA	0.0015128593040847202,0.0,0.0,0.0,0.0	0.00234988	DNAH14(4.6433999999999984e-102, 0.969)	NA	NA	NA	NA	NA	NA	NA	NA	No	NA	HPRC,HGSVC,1KG-ONT	Yes	NA	NA	NA	NA	NA	NA
chr1:225335894	chr1-225335894-allele1879021-81	INS	80	NA	0.0,0.002881844380403458,0.0,0.002982107355864811,0.0	0.000408842	DNAH14(4.6433999999999984e-102, 0.969)	NA	NA	NA	NA	NA	NA	NA	NA	No	NA	HPRC,HGSVC	No	NA	NA	NA	NA	NA	NA
chr1:225335963	chr1-225335963-allele1879034-69	INS	68	NA	0.009077155824508321,0.0,0.0,0.0,0.0	0.0165556	DNAH14(4.6433999999999984e-102, 0.969)	NA	NA	NA	NA	NA	NA	NA	NA	No	NA	HPRC,HGSVC	Yes	NA	NA	NA	NA	NA	NA
chr1:225335963	chr1-225335963-allele1879038-69	INS	68	NA	0.00529500756429652,0.0,0.01488095238095238,0.0,0.0	NA	DNAH14(4.6433999999999984e-102, 0.969)	NA	NA	NA	NA	NA	NA	NA	NA	No	NA	HPRC,HGSVC	Yes	NA	NA	NA	NA	NA	NA
chr1:225336038	chr1-225336038-allele1879059-57	INS	56	NA	0.0,0.004322766570605188,0.002976190476190476,0.0019880715705765406,0.007157464212678937	0.0022576	DNAH14(4.6433999999999984e-102, 0.969)	NA	NA	NA	NA	NA	NA	NA	NA	No	NA	HPRC,HGSVC	Yes	NA	NA	NA	NA	NA	NA
chr1:225336855	chr1-225336855-allele1879080-1	DEL	1690	NA	0.0,0.001440922190201729,0.023809523809523808,0.0,0.0	0.00398599	DNAH14(4.6433999999999984e-102, 0.969)	NA	NA	NA	DNAH14(4.6433999999999984e-102, 0.969)	NA	NA	NA	NA	No	NA	No	Yes	NA	NA	NA	NA	NA	NA
chr1:225372917	chr1-225372917-allele1879383-329	INS	328	NA	0.0015128593040847202,0.02881844380403458,0.017857142857142856,0.0437375745526839,0.06032719836400818	0.02348	DNAH14(4.6433999999999984e-102, 0.969)	NA	NA	NA	NA	NA	NA	NA	NA	No	NA	HPRC,HGSVC,1KG-ONT	No	NA	NA	NA	NA	NA	NA
chr1:225374152	chr1-225374152-allele1879432-107	INS	106	NA	0.0,0.002881844380403458,0.002976190476190476,0.015904572564612324,0.0081799591002045	0.00485128	DNAH14(4.6433999999999984e-102, 0.969)	NA	NA	NA	NA	NA	NA	NA	NA	No	NA	HPRC,HGSVC	No	NA	NA	NA	NA	NA	NA
chr1:225374152	chr1-225374152-allele1879433-103	INS	102	NA	0.0,0.001440922190201729,0.00496031746031746,0.002982107355864811,0.003067484662576687	0.00170264	DNAH14(4.6433999999999984e-102, 0.969)	NA	NA	NA	NA	NA	NA	NA	NA	No	NA	HPRC,HGSVC	No	NA	NA	NA	NA	NA	NA
chr1:225374154	chr1-225374154-allele1879434-84	INS	83	NA	0.0,0.01440922190201729,0.006944444444444444,0.015904572564612324,0.022494887525562373	0.00968495	DNAH14(4.6433999999999984e-102, 0.969)	NA	NA	NA	NA	NA	NA	NA	NA	No	NA	HPRC,HGSVC,1KG-ONT	No	NA	NA	NA	NA	NA	NA
chr1:225485770	chr1-225485770-allele1880268-1	DEL	326	NA	0.0,0.012968299711815562,0.0,0.02286282306163022,0.007157464212678937	0.00668137	NA	NA	NA	NA	NA	NA	NA	NA	NA	No	NA	HGSVC	Yes	NA	NA	NA	NA	NA	NA
chr1:225561020	chr1-225561020-allele1880604-1	DEL	1337	NA	0.0,0.0,0.0,0.0,0.002044989775051125	NA	ENAH(0.99976, 0.423)	NA	NA	NA	NA	NA	NA	NA	NA	No	ID=chr1_225561619_225561659;MOTIFS=TAAAA;STRUC=(TAAAA)n	No	No	NA	NA	NA	NA	NA	NA
chr1:225574613	chr1-225574613-allele1880711-1	DEL	318	NA	0.93267776096823,0.8645533141210374,0.9136904761904762,0.8817097415506958,0.7494887525562373	0.028291	ENAH(0.99976, 0.423)	NA	NA	NA	NA	NA	NA	NA	NA	No	NA	HPRC,HGSVC,1KG-ONT	Yes	NA	NA	NA	NA	NA	NA
chr1:225574614	chr1-225574614-allele1880713-1	DEL	317	NA	0.006051437216338881,0.0,0.000992063492063492,0.0,0.0	0.00875367	ENAH(0.99976, 0.423)	NA	NA	NA	NA	NA	NA	NA	NA	No	NA	HPRC,HGSVC,1KG-ONT	Yes	NA	NA	NA	NA	NA	NA
chr1:225574615	chr1-225574615-allele1880714-1	DEL	316	NA	0.0113464447806354,0.0,0.0,0.0009940357852882703,0.0	0.0185365	ENAH(0.99976, 0.423)	NA	NA	NA	NA	NA	NA	NA	NA	No	NA	HPRC,HGSVC,1KG-ONT	Yes	NA	NA	NA	NA	NA	NA
chr1:225621282	chr1-225621282-allele1881140-1	DEL	309	NA	0.0022692889561270802,0.0,0.0,0.0,0.0	0.00377908	ENAH(0.99976, 0.423)	NA	NA	NA	NA	NA	NA	NA	NA	No	NA	HPRC	Yes	NA	NA	NA	NA	NA	NA
chr1:225630237	chr1-225630237-allele1881207-306	INS	305	NA	0.0007564296520423601,0.0,0.00992063492063492,0.004970178926441352,0.05214723926380368	0.0105512	ENAH(0.99976, 0.423)	NA	NA	NA	NA	NA	NA	NA	NA	No	NA	HGSVC,1KG-ONT	Yes	NA	NA	NA	NA	NA	NA
chr1:225693252	chr1-225693252-allele1881778-53	INS	52	NA	0.0030257186081694403,0.0,0.0,0.0,0.0	0.00520636	NA	NA	NA	NA	NA	NA	NA	NA	NA	No	NA	HPRC	Yes	NA	NA	NA	NA	NA	NA
chr1:225717469	chr1-225717469-allele1882076-88	INS	87	NA	0.0022692889561270802,0.0,0.0,0.0,0.0	0.00343715	NA	NA	NA	NA	NA	NA	NA	NA	NA	No	NA	HPRC,HGSVC,1KG-ONT	Yes	NA	NA	NA	NA	NA	NA
chr1:225717469	chr1-225717469-allele1882075-88	INS	87	NA	0.0,0.001440922190201729,0.005952380952380952,0.0,0.002044989775051125	0.00114796	NA	NA	NA	NA	NA	NA	NA	NA	NA	No	NA	HPRC,HGSVC,1KG-ONT	Yes	NA	NA	NA	NA	NA	NA
chr1:225717469	chr1-225717469-allele1882074-87	INS	86	NA	0.6754916792738276,0.4538904899135447,0.5376984126984127,0.44930417495029823,0.4284253578732106	0.080888	NA	NA	NA	NA	NA	NA	NA	NA	NA	No	NA	HPRC,HGSVC,1KG-ONT	Yes	NA	NA	NA	NA	NA	NA
chr1:225754188	chr1-225754188-allele1882416-357	INS	356	NA	0.025718608169440244,0.004322766570605188,0.0,0.0,0.0	0.0407454	NA	NA	NA	NA	NA	NA	NA	NA	NA	No	NA	HPRC,HGSVC,1KG-ONT	Yes	NA	NA	NA	NA	NA	NA
chr1:225754188	chr1-225754188-allele1882415-335	INS	334	NA	0.06127080181543117,0.007204610951008645,0.01488095238095238,0.0,0.002044989775051125	0.072071	NA	NA	NA	NA	NA	NA	NA	NA	NA	No	NA	HPRC,HGSVC,1KG-ONT	Yes	NA	NA	NA	NA	NA	NA
chr1:225754188	chr1-225754188-allele1882414-318	INS	317	NA	0.018154311649016642,0.0,0.0,0.0,0.005112474437627812	0.0236174	NA	NA	NA	NA	NA	NA	NA	NA	NA	No	NA	HPRC,HGSVC,1KG-ONT	Yes	NA	NA	NA	NA	NA	NA
chr1:225804840	chr1-225804840-allele1882959-1	DEL	62	NA	0.0007564296520423601,0.023054755043227664,0.001984126984126984,0.02584493041749503,0.03885480572597137	0.0135389	NA	NA	NA	NA	NA	NA	NA	NA	NA	No	NA	HPRC,HGSVC,1KG-ONT	No	NA	NA	NA	NA	NA	NA
chr1:225804842	chr1-225804842-allele1882960-1	DEL	60	NA	0.012859304084720122,0.19740634005763688,0.29365079365079366,0.15606361829025844,0.2229038854805726	0.140928	NA	NA	NA	NA	NA	NA	NA	NA	NA	No	NA	HPRC,HGSVC,1KG-ONT	No	NA	NA	NA	NA	NA	NA
chr1:225804844	chr1-225804844-allele1882962-1	DEL	58	NA	0.00832072617246596,0.056195965417867436,0.06746031746031746,0.061630218687872766,0.1196319018404908	0.0413838	NA	NA	NA	NA	NA	NA	NA	NA	NA	No	NA	HPRC,HGSVC,1KG-ONT	No	NA	NA	NA	NA	NA	NA
chr1:225804846	chr1-225804846-allele1882963-1	DEL	56	NA	0.06505295007564296,0.20028818443804033,0.2728174603174603,0.16699801192842942,0.24539877300613497	0.0794671	NA	NA	NA	NA	NA	NA	NA	NA	NA	No	NA	HPRC,HGSVC,1KG-ONT	No	NA	NA	NA	NA	NA	NA
chr1:225804848	chr1-225804848-allele1882965-1	DEL	54	NA	0.0015128593040847202,0.001440922190201729,0.0,0.006958250497017893,0.022494887525562373	0.00290988	NA	NA	NA	NA	NA	NA	NA	NA	NA	No	NA	HPRC,HGSVC,1KG-ONT	No	NA	NA	NA	NA	NA	NA
chr1:225804850	chr1-225804850-allele1882967-1	DEL	52	NA	0.14447806354009077,0.1138328530259366,0.11210317460317461,0.13817097415506957,0.12269938650306748	0.00157357	NA	NA	NA	NA	NA	NA	NA	NA	NA	No	NA	HPRC,HGSVC,1KG-ONT	No	NA	NA	NA	NA	NA	NA
chr1:225807892	chr1-225807892-allele1883048-322	INS	321	NA	0.0030257186081694403,0.018731988472622477,0.003968253968253968,0.008946322067594433,0.012269938650306749	0.00267599	NA	NA	NA	NA	NA	NA	NA	NA	NA	No	NA	HPRC,HGSVC,1KG-ONT	Yes	NA	NA	NA	NA	NA	NA
chr1:225807892	chr1-225807892-allele1883052-323	INS	322	NA	0.0,0.0,0.0,0.005964214711729622,0.0	0.000593574	NA	NA	NA	NA	NA	NA	NA	NA	NA	No	NA	HPRC,HGSVC,1KG-ONT	Yes	NA	NA	NA	NA	NA	NA
chr1:225807892	chr1-225807892-allele1883047-324	INS	323	NA	0.007564296520423601,0.007204610951008645,0.028769841269841268,0.003976143141153081,0.007157464212678937	0.000484398	NA	NA	NA	NA	NA	NA	NA	NA	NA	No	NA	HPRC,HGSVC,1KG-ONT	Yes	NA	NA	NA	NA	NA	NA
chr1:225807892	chr1-225807892-allele1883046-323	INS	322	NA	0.10060514372163389,0.19740634005763688,0.18253968253968253,0.2753479125248509,0.15644171779141106	0.0352737	NA	NA	NA	NA	NA	NA	NA	NA	NA	No	NA	HPRC,HGSVC,1KG-ONT	Yes	NA	NA	NA	NA	NA	NA
chr1:225807892	chr1-225807892-allele1883049-325	INS	324	NA	0.0007564296520423601,0.001440922190201729,0.0,0.0009940357852882703,0.0	NA	NA	NA	NA	NA	NA	NA	NA	NA	NA	No	NA	HPRC,HGSVC,1KG-ONT	Yes	NA	NA	NA	NA	NA	NA
chr1:225808718	chr1-225808718-allele1883063-310	INS	309	NA	0.0,0.001440922190201729,0.0,0.020874751491053677,0.011247443762781187	0.00556228	NA	NA	NA	NA	NA	NA	NA	NA	NA	No	NA	HPRC,HGSVC,1KG-ONT	Yes	NA	NA	NA	NA	NA	NA
chr1:225808718	chr1-225808718-allele1883064-312	INS	311	NA	0.0007564296520423601,0.0,0.0,0.004970178926441352,0.0	NA	NA	NA	NA	NA	NA	NA	NA	NA	NA	No	NA	HPRC,HGSVC,1KG-ONT	Yes	NA	NA	NA	NA	NA	NA
chr1:225808718	chr1-225808718-allele1883062-311	INS	310	NA	0.12329803328290469,0.260806916426513,0.23015873015873015,0.2982107355864811,0.18302658486707565	0.040806	NA	NA	NA	NA	NA	NA	NA	NA	NA	No	NA	HPRC,HGSVC,1KG-ONT	Yes	NA	NA	NA	NA	NA	NA
chr1:225815112	chr1-225815112-allele1883106-1	DEL	327	NA	0.14977307110438728,0.26368876080691644,0.1736111111111111,0.3250497017892644,0.19427402862985685	0.0219806	EPHX1(1.676e-12, 1.1)	EPHX1(1.676e-12, 1.1)	NA	NA	NA	NA	NA	NA	NA	No	NA	HPRC,HGSVC,1KG-ONT	Yes	NA	NA	NA	NA	NA	NA
chr1:225819063	chr1-225819063-allele1883145-1	DEL	179	NA	0.7148260211800302,0.8659942363112392,1.0,0.8011928429423459,0.9202453987730062	0.123389	EPHX1(1.676e-12, 1.1)	EPHX1(1.676e-12, 1.1)	NA	NA	NA	NA	NA	NA	NA	No	NA	HPRC,HGSVC,1KG-ONT	No	NA	NA	NA	NA	NA	NA
chr1:225821570	chr1-225821570-allele1883175-306	INS	305	NA	0.023449319213313162,0.002881844380403458,0.0,0.0,0.0	0.0386112	EPHX1(1.676e-12, 1.1)	EPHX1(1.676e-12, 1.1)	NA	NA	NA	NA	NA	NA	NA	No	NA	HPRC,1KG-ONT	Yes	NA	NA	NA	NA	NA	NA
chr1:225831002	chr1-225831002-allele1883269-64	INS	63	NA	0.0,0.0,0.0,0.0009940357852882703,0.0	NA	EPHX1(1.676e-12, 1.1)	EPHX1(1.676e-12, 1.1)	NA	NA	NA	NA	NA	NA	NA	No	NA	1KG-ONT	No	NA	NA	NA	NA	NA	NA
chr1:225964500	chr1-225964500-allele1884554-153	INS	152	NA	0.014372163388804841,0.001440922190201729,0.0,0.0,0.0	0.0240751	NA	NA	NA	NA	NA	NA	NA	NA	NA	No	NA	HPRC,HGSVC	Yes	NA	NA	NA	NA	NA	NA
chr1:225964509	chr1-225964509-allele1884557-155	INS	154	NA	0.02042360060514372,0.002881844380403458,0.0,0.0,0.0	0.0331029	NA	NA	NA	NA	NA	NA	NA	NA	NA	No	NA	HPRC,HGSVC	Yes	NA	NA	NA	NA	NA	NA
chr1:225964520	chr1-225964520-allele1884565-177	INS	176	NA	0.01664145234493192,0.005763688760806916,0.0,0.0009940357852882703,0.0	0.0210043	NA	NA	NA	NA	NA	NA	NA	NA	NA	No	NA	HPRC,HGSVC	Yes	NA	NA	NA	NA	NA	NA
chr1:225964520	chr1-225964520-allele1884566-221	INS	220	NA	0.0007564296520423601,0.0,0.007936507936507936,0.0,0.002044989775051125	0.00026671	NA	NA	NA	NA	NA	NA	NA	NA	NA	No	NA	HPRC,HGSVC	Yes	NA	NA	NA	NA	NA	NA
chr1:225964521	chr1-225964521-allele1884567-217	INS	216	NA	0.0,0.001440922190201729,0.006944444444444444,0.0,0.0	0.000963133	NA	NA	NA	NA	NA	NA	NA	NA	NA	No	NA	HPRC,HGSVC	Yes	NA	NA	NA	NA	NA	NA
chr1:225964523	chr1-225964523-allele1884570-209	INS	208	NA	0.0037821482602118004,0.0,0.0,0.0,0.00408997955010225	0.00151308	NA	NA	NA	NA	NA	NA	NA	NA	NA	No	NA	HPRC,HGSVC	Yes	NA	NA	NA	NA	NA	NA
chr1:225964525	chr1-225964525-allele1884579-244	INS	243	NA	0.0022692889561270802,0.0,0.0,0.0,0.0	0.00377908	NA	NA	NA	NA	NA	NA	NA	NA	NA	No	NA	HPRC,HGSVC	Yes	NA	NA	NA	NA	NA	NA
chr1:225964525	chr1-225964525-allele1884575-227	INS	226	NA	0.0015128593040847202,0.0,0.0,0.0,0.0	0.00234988	NA	NA	NA	NA	NA	NA	NA	NA	NA	No	NA	HPRC,HGSVC	Yes	NA	NA	NA	NA	NA	NA
chr1:225964525	chr1-225964525-allele1884582-225	INS	224	NA	0.0007564296520423601,0.001440922190201729,0.0,0.0,0.0	NA	NA	NA	NA	NA	NA	NA	NA	NA	NA	No	NA	HPRC,HGSVC	Yes	NA	NA	NA	NA	NA	NA
chr1:225964525	chr1-225964525-allele1884577-135	INS	134	NA	0.03328290468986384,0.021613832853025938,0.002976190476190476,0.0636182902584493,0.028629856850715747	NA	NA	NA	NA	NA	NA	NA	NA	NA	NA	No	NA	HPRC,HGSVC,1KG-ONT	Yes	NA	NA	NA	NA	NA	NA
chr1:225964525	chr1-225964525-allele1884580-53	INS	52	NA	0.0022692889561270802,0.001440922190201729,0.011904761904761904,0.0009940357852882703,0.002044989775051125	1.22604e-06	NA	NA	NA	NA	NA	NA	NA	NA	NA	No	NA	HPRC,HGSVC	Yes	NA	NA	NA	NA	NA	NA
chr1:225964527	chr1-225964527-allele1884587-133	INS	132	NA	0.0007564296520423601,0.0,0.0,0.0,0.0	0.000918741	NA	NA	NA	NA	NA	NA	NA	NA	NA	No	NA	HPRC,HGSVC,1KG-ONT	Yes	NA	NA	NA	NA	NA	NA
chr1:225964528	chr1-225964528-allele1884591-128	INS	127	NA	0.0,0.001440922190201729,0.0,0.0,0.0	NA	NA	NA	NA	NA	NA	NA	NA	NA	NA	No	NA	HPRC,HGSVC,1KG-ONT	Yes	NA	NA	NA	NA	NA	NA
chr1:225964529	chr1-225964529-allele1884593-187	INS	186	NA	0.056732223903177004,0.17579250720461095,0.05952380952380952,0.1749502982107356,0.06952965235173825	0.0184561	NA	NA	NA	NA	NA	NA	NA	NA	NA	No	NA	HPRC,HGSVC	Yes	NA	NA	NA	NA	NA	NA
chr1:225964529	chr1-225964529-allele1884602-183	INS	182	NA	0.009077155824508321,0.01729106628242075,0.000992063492063492,0.03180914512922465,0.024539877300613498	0.00239985	NA	NA	NA	NA	NA	NA	NA	NA	NA	No	NA	HPRC,HGSVC	Yes	NA	NA	NA	NA	NA	NA
chr1:225964529	chr1-225964529-allele1884603-137	INS	136	NA	0.0,0.001440922190201729,0.000992063492063492,0.003976143141153081,0.0010224948875255625	0.000778337	NA	NA	NA	NA	NA	NA	NA	NA	NA	No	NA	HPRC,HGSVC,1KG-ONT	Yes	NA	NA	NA	NA	NA	NA
chr1:225964529	chr1-225964529-allele1884598-197	INS	196	NA	0.0030257186081694403,0.007204610951008645,0.000992063492063492,0.0,0.0010224948875255625	NA	NA	NA	NA	NA	NA	NA	NA	NA	NA	No	NA	HPRC,HGSVC	Yes	NA	NA	NA	NA	NA	NA
chr1:225964529	chr1-225964529-allele1884596-267	INS	266	NA	0.01588502269288956,0.0,0.0,0.0,0.0010224948875255625	0.0268676	NA	NA	NA	NA	NA	NA	NA	NA	NA	No	NA	HPRC,HGSVC	Yes	NA	NA	NA	NA	NA	NA
chr1:225964529	chr1-225964529-allele1884608-133	INS	132	NA	0.0,0.0,0.0,0.0,0.0010224948875255625	NA	NA	NA	NA	NA	NA	NA	NA	NA	NA	No	NA	HPRC,HGSVC,1KG-ONT	Yes	NA	NA	NA	NA	NA	NA
chr1:225964529	chr1-225964529-allele1884592-163	INS	162	NA	0.0,0.002881844380403458,0.0,0.002982107355864811,0.0	0.000408842	NA	NA	NA	NA	NA	NA	NA	NA	NA	No	NA	HPRC,HGSVC	Yes	NA	NA	NA	NA	NA	NA
chr1:225964529	chr1-225964529-allele1884601-131	INS	130	NA	0.009833585476550681,0.0,0.0,0.0,0.0	0.0179657	NA	NA	NA	NA	NA	NA	NA	NA	NA	No	NA	HPRC,HGSVC,1KG-ONT	Yes	NA	NA	NA	NA	NA	NA
chr1:225964529	chr1-225964529-allele1884599-135	INS	134	NA	0.023449319213313162,0.011527377521613832,0.001984126984126984,0.012922465208747515,0.003067484662576687	0.0113416	NA	NA	NA	NA	NA	NA	NA	NA	NA	No	NA	HPRC,HGSVC,1KG-ONT	Yes	NA	NA	NA	NA	NA	NA
chr1:225964536	chr1-225964536-allele1884623-1	DEL	66	NA	0.02798789712556732,0.001440922190201729,0.0,0.0,0.0	0.0489954	NA	NA	NA	NA	NA	NA	NA	NA	NA	No	NA	HPRC,HGSVC,1KG-ONT	Yes	NA	NA	NA	NA	NA	NA
chr1:225964538	chr1-225964538-allele1884631-187	INS	186	NA	0.0,0.0,0.000992063492063492,0.0009940357852882703,0.0	NA	NA	NA	NA	NA	NA	NA	NA	NA	NA	No	NA	HPRC,HGSVC	Yes	NA	NA	NA	NA	NA	NA
chr1:225964538	chr1-225964538-allele1884628-187	INS	186	NA	0.0015128593040847202,0.01585014409221902,0.00496031746031746,0.03777335984095427,0.02147239263803681	0.011109	NA	NA	NA	NA	NA	NA	NA	NA	NA	No	NA	HPRC,HGSVC	Yes	NA	NA	NA	NA	NA	NA
chr1:225964538	chr1-225964538-allele1884626-78	INS	77	NA	0.0,0.001440922190201729,0.0,0.0,0.0	NA	NA	NA	NA	NA	NA	NA	NA	NA	NA	No	NA	HPRC,HGSVC,1KG-ONT	Yes	NA	NA	NA	NA	NA	NA
chr1:225964538	chr1-225964538-allele1884634-191	INS	190	NA	0.0,0.001440922190201729,0.00496031746031746,0.0,0.0	0.000593574	NA	NA	NA	NA	NA	NA	NA	NA	NA	No	NA	HPRC,HGSVC	Yes	NA	NA	NA	NA	NA	NA
chr1:225964538	chr1-225964538-allele1884629-191	INS	190	NA	0.0030257186081694403,0.0,0.0,0.0,0.0	0.00520636	NA	NA	NA	NA	NA	NA	NA	NA	NA	No	NA	HPRC,HGSVC	Yes	NA	NA	NA	NA	NA	NA
chr1:225964538	chr1-225964538-allele1884630-189	INS	188	NA	0.0015128593040847202,0.0,0.0,0.0,0.0	0.00234988	NA	NA	NA	NA	NA	NA	NA	NA	NA	No	NA	HPRC,HGSVC	Yes	NA	NA	NA	NA	NA	NA
chr1:225964540	chr1-225964540-allele1884635-137	INS	136	NA	0.09304084720121028,0.021613832853025938,0.00496031746031746,0.011928429423459244,0.010224948875255624	0.0978737	NA	NA	NA	NA	NA	NA	NA	NA	NA	No	NA	HPRC,HGSVC,1KG-ONT	Yes	NA	NA	NA	NA	NA	NA
chr1:225964542	chr1-225964542-allele1884639-1	DEL	60	NA	0.0015128593040847202,0.0,0.0,0.0,0.0	0.00234988	NA	NA	NA	NA	NA	NA	NA	NA	NA	No	NA	HPRC,HGSVC,1KG-ONT	Yes	NA	NA	NA	NA	NA	NA
chr1:225964553	chr1-225964553-allele1884643-148	INS	147	NA	0.0,0.005763688760806916,0.0,0.0,0.0	NA	NA	NA	NA	NA	NA	NA	NA	NA	NA	No	NA	HPRC,HGSVC	Yes	NA	NA	NA	NA	NA	NA
chr1:225964553	chr1-225964553-allele1884654-189	INS	188	NA	0.0,0.0,0.0,0.0009940357852882703,0.002044989775051125	3.94758e-05	NA	NA	NA	NA	NA	NA	NA	NA	NA	No	NA	HPRC,HGSVC	Yes	NA	NA	NA	NA	NA	NA
chr1:225964553	chr1-225964553-allele1884651-189	INS	188	NA	0.0,0.002881844380403458,0.001984126984126984,0.0,0.0010224948875255625	0.000408842	NA	NA	NA	NA	NA	NA	NA	NA	NA	No	NA	HPRC,HGSVC	Yes	NA	NA	NA	NA	NA	NA
chr1:225964553	chr1-225964553-allele1884653-187	INS	186	NA	0.0,0.002881844380403458,0.0,0.0,0.0	NA	NA	NA	NA	NA	NA	NA	NA	NA	NA	No	NA	HPRC,HGSVC	Yes	NA	NA	NA	NA	NA	NA
chr1:225964553	chr1-225964553-allele1884645-189	INS	188	NA	0.00529500756429652,0.11959654178674352,0.047619047619047616,0.09443339960238568,0.032719836400818	0.0401998	NA	NA	NA	NA	NA	NA	NA	NA	NA	No	NA	HPRC,HGSVC	Yes	NA	NA	NA	NA	NA	NA
chr1:225964553	chr1-225964553-allele1884648-187	INS	186	NA	0.0007564296520423601,0.0,0.0,0.0,0.0	0.000918741	NA	NA	NA	NA	NA	NA	NA	NA	NA	No	NA	HPRC,HGSVC	Yes	NA	NA	NA	NA	NA	NA
chr1:225964553	chr1-225964553-allele1884649-191	INS	190	NA	0.0,0.004322766570605188,0.000992063492063492,0.0,0.0	0.000224143	NA	NA	NA	NA	NA	NA	NA	NA	NA	No	NA	HPRC,HGSVC	Yes	NA	NA	NA	NA	NA	NA
chr1:225964555	chr1-225964555-allele1884656-155	INS	154	NA	0.0,0.023054755043227664,0.002976190476190476,0.0019880715705765406,0.0010224948875255625	0.00350684	NA	NA	NA	NA	NA	NA	NA	NA	NA	No	NA	HPRC,HGSVC	Yes	NA	NA	NA	NA	NA	NA
chr1:225964557	chr1-225964557-allele1884666-51	INS	50	NA	0.0007564296520423601,0.0,0.0,0.0,0.0	0.000918741	NA	NA	NA	NA	NA	NA	NA	NA	NA	No	NA	HPRC,HGSVC	Yes	NA	NA	NA	NA	NA	NA
chr1:225964557	chr1-225964557-allele1884663-105	INS	104	NA	0.0037821482602118004,0.0,0.0,0.0,0.0	0.00663171	NA	NA	NA	NA	NA	NA	NA	NA	NA	No	NA	HPRC,HGSVC,1KG-ONT	Yes	NA	NA	NA	NA	NA	NA
chr1:225964557	chr1-225964557-allele1884662-149	INS	148	NA	0.012859304084720122,0.002881844380403458,0.0,0.0,0.0	0.019276	NA	NA	NA	NA	NA	NA	NA	NA	NA	No	NA	HPRC,HGSVC	Yes	NA	NA	NA	NA	NA	NA
chr1:225964557	chr1-225964557-allele1884661-135	INS	134	NA	0.006051437216338881,0.01440922190201729,0.034722222222222224,0.013916500994035786,0.05725971370143149	0.0125852	NA	NA	NA	NA	NA	NA	NA	NA	NA	No	NA	HPRC,HGSVC,1KG-ONT	Yes	NA	NA	NA	NA	NA	NA
chr1:225964559	chr1-225964559-allele1884672-137	INS	136	NA	0.0,0.001440922190201729,0.0,0.007952286282306162,0.0	0.00114796	NA	NA	NA	NA	NA	NA	NA	NA	NA	No	NA	HPRC,HGSVC,1KG-ONT	Yes	NA	NA	NA	NA	NA	NA
chr1:225964559	chr1-225964559-allele1884669-163	INS	162	NA	0.0045385779122541605,0.002881844380403458,0.0,0.002982107355864811,0.002044989775051125	0.000832449	NA	NA	NA	NA	NA	NA	NA	NA	NA	No	NA	HPRC,HGSVC	Yes	NA	NA	NA	NA	NA	NA
chr1:225964559	chr1-225964559-allele1884668-111	INS	110	NA	0.007564296520423601,0.001440922190201729,0.0,0.0,0.0	0.0115415	NA	NA	NA	NA	NA	NA	NA	NA	NA	No	NA	HPRC,HGSVC,1KG-ONT	Yes	NA	NA	NA	NA	NA	NA
chr1:225964559	chr1-225964559-allele1884674-199	INS	198	NA	0.0,0.001440922190201729,0.0,0.0,0.0	NA	NA	NA	NA	NA	NA	NA	NA	NA	NA	No	NA	HPRC,HGSVC	Yes	NA	NA	NA	NA	NA	NA
chr1:225964559	chr1-225964559-allele1884671-139	INS	138	NA	0.006051437216338881,0.001440922190201729,0.000992063492063492,0.004970178926441352,0.0010224948875255625	0.00185071	NA	NA	NA	NA	NA	NA	NA	NA	NA	No	NA	HPRC,HGSVC,1KG-ONT	Yes	NA	NA	NA	NA	NA	NA
chr1:225964560	chr1-225964560-allele1884675-60	INS	59	NA	0.0007564296520423601,0.0,0.0,0.0,0.0	0.000918741	NA	NA	NA	NA	NA	NA	NA	NA	NA	No	NA	HPRC,HGSVC	Yes	NA	NA	NA	NA	NA	NA
chr1:225964564	chr1-225964564-allele1884677-87	INS	86	NA	0.05143721633888049,0.005763688760806916,0.0,0.0,0.0	0.0843277	NA	NA	NA	NA	NA	NA	NA	NA	NA	No	NA	HPRC,HGSVC,1KG-ONT	Yes	NA	NA	NA	NA	NA	NA
chr1:225964565	chr1-225964565-allele1884678-75	INS	74	NA	0.0015128593040847202,0.0,0.0,0.0,0.0	0.00234988	NA	NA	NA	NA	NA	NA	NA	NA	NA	No	NA	HPRC,HGSVC,1KG-ONT	Yes	NA	NA	NA	NA	NA	NA
chr1:225964565	chr1-225964565-allele1884679-183	INS	182	NA	0.029500756429652043,0.023054755043227664,0.000992063492063492,0.032803180914512925,0.024539877300613498	0.00150119	NA	NA	NA	NA	NA	NA	NA	NA	NA	No	NA	HPRC,HGSVC	Yes	NA	NA	NA	NA	NA	NA
chr1:225964569	chr1-225964569-allele1884685-137	INS	136	NA	0.007564296520423601,0.023054755043227664,0.006944444444444444,0.017892644135188866,0.002044989775051125	0.000216276	NA	NA	NA	NA	NA	NA	NA	NA	NA	No	NA	HPRC,HGSVC,1KG-ONT	Yes	NA	NA	NA	NA	NA	NA
chr1:225964569	chr1-225964569-allele1884686-115	INS	114	NA	0.009833585476550681,0.001440922190201729,0.0,0.0,0.0	0.0157378	NA	NA	NA	NA	NA	NA	NA	NA	NA	No	NA	HPRC,HGSVC,1KG-ONT	Yes	NA	NA	NA	NA	NA	NA
chr1:225970245	chr1-225970245-allele1884865-1	DEL	157	NA	0.0007564296520423601,0.0,0.0,0.0,0.0	0.000918741	NA	NA	NA	NA	NA	NA	NA	NA	NA	No	NA	No	No	NA	NA	NA	NA	NA	NA
chr1:225970245	chr1-225970245-allele1884864-158	INS	157	NA	0.0007564296520423601,0.002881844380403458,0.0,0.009940357852882704,0.0010224948875255625	0.000863716	NA	NA	NA	NA	NA	NA	NA	NA	NA	No	NA	No	No	NA	NA	NA	NA	NA	NA
chr1:225970562	chr1-225970562-allele1884871-1	DEL	50	NA	0.0,0.01440922190201729,0.0,0.016898608349900597,0.04805725971370143	0.0132172	NA	NA	NA	NA	NA	NA	NA	NA	NA	No	NA	HGSVC,1KG-ONT	No	NA	NA	NA	NA	NA	NA
chr1:226034294	chr1-226034294-allele1885388-71	INS	70	NA	0.04462934947049924,0.12968299711815562,0.0763888888888889,0.061630218687872766,0.07566462167689161	0.00999001	NA	NA	NA	NA	NA	NA	NA	NA	NA	No	NA	No	Yes	NA	NA	NA	NA	NA	NA
chr1:226077276	chr1-226077276-allele1885789-87	INS	86	NA	0.0007564296520423601,0.0,0.0,0.0,0.0	0.000918741	NA	NA	NA	NA	NA	NA	NA	NA	NA	No	NA	No	Yes	NA	NA	NA	NA	NA	NA
chr1:226114869	chr1-226114869-allele1886136-1	DEL	176	NA	0.0007564296520423601,0.023054755043227664,0.01984126984126984,0.0,0.0	0.00489897	NA	NA	NA	NA	NA	NA	NA	NA	NA	No	NA	HPRC,HGSVC,1KG-ONT	No	NA	NA	NA	NA	NA	NA
chr1:226114905	chr1-226114905-allele1886140-55	INS	54	NA	0.0045385779122541605,0.0,0.007936507936507936,0.005964214711729622,0.016359918200409	0.000340243	NA	NA	NA	NA	NA	NA	NA	NA	NA	No	NA	HPRC	Yes	NA	NA	NA	NA	NA	NA
chr1:226114905	chr1-226114905-allele1886138-99	INS	98	NA	0.0007564296520423601,0.0,0.0,0.0,0.0	0.000918741	NA	NA	NA	NA	NA	NA	NA	NA	NA	No	NA	HPRC,HGSVC,1KG-ONT	Yes	NA	NA	NA	NA	NA	NA
chr1:226114905	chr1-226114905-allele1886139-51	INS	50	NA	0.08547655068078669,0.03314121037463977,0.05357142857142857,0.02882703777335984,0.034764826175869123	0.0226408	NA	NA	NA	NA	NA	NA	NA	NA	NA	No	NA	HPRC	Yes	NA	NA	NA	NA	NA	NA
chr1:226114910	chr1-226114910-allele1886148-56	INS	55	NA	0.01059001512859304,0.0,0.0,0.0,0.005112474437627812	0.010537	NA	NA	NA	NA	NA	NA	NA	NA	NA	No	NA	HPRC	Yes	NA	NA	NA	NA	NA	NA
chr1:226114916	chr1-226114916-allele1886149-53	INS	52	NA	0.014372163388804841,0.02881844380403458,0.021825396825396824,0.006958250497017893,0.03885480572597137	0.00148289	NA	NA	NA	NA	NA	NA	NA	NA	NA	No	NA	HPRC	Yes	NA	NA	NA	NA	NA	NA
chr1:226114922	chr1-226114922-allele1886150-55	INS	54	NA	0.0,0.0,0.005952380952380952,0.0019880715705765406,0.0	0.000834484	NA	NA	NA	NA	NA	NA	NA	NA	NA	No	NA	HPRC	Yes	NA	NA	NA	NA	NA	NA
chr1:226114932	chr1-226114932-allele1886152-1	DEL	50	NA	0.02118003025718608,0.08213256484149856,0.002976190476190476,0.147117296222664,0.10429447852760736	0.0303279	NA	NA	NA	NA	NA	NA	NA	NA	NA	No	NA	HPRC,HGSVC,1KG-ONT	No	NA	NA	NA	NA	NA	NA
chr1:226114943	chr1-226114943-allele1886153-54	INS	53	NA	0.0022692889561270802,0.001440922190201729,0.0,0.0,0.0	0.0019853	NA	NA	NA	NA	NA	NA	NA	NA	NA	No	NA	HPRC	Yes	NA	NA	NA	NA	NA	NA
chr1:226114967	chr1-226114967-allele1886158-51	INS	50	NA	0.0015128593040847202,0.001440922190201729,0.0,0.0,0.0	0.00077342	NA	NA	NA	NA	NA	NA	NA	NA	NA	No	NA	HPRC	Yes	NA	NA	NA	NA	NA	NA
chr1:226114970	chr1-226114970-allele1886159-54	INS	53	NA	0.0007564296520423601,0.001440922190201729,0.0,0.0,0.0	NA	NA	NA	NA	NA	NA	NA	NA	NA	NA	No	NA	HPRC	Yes	NA	NA	NA	NA	NA	NA
chr1:226114981	chr1-226114981-allele1886164-52	INS	51	NA	0.0,0.007204610951008645,0.0248015873015873,0.020874751491053677,0.0010224948875255625	0.00902694	NA	NA	NA	NA	NA	NA	NA	NA	NA	No	NA	HPRC	Yes	NA	NA	NA	NA	NA	NA
chr1:226114981	chr1-226114981-allele1886161-51	INS	50	NA	0.1437216338880484,0.1642651296829971,0.16666666666666666,0.14910536779324055,0.1114519427402863	NA	NA	NA	NA	NA	NA	NA	NA	NA	NA	No	NA	HPRC	Yes	NA	NA	NA	NA	NA	NA
chr1:226115127	chr1-226115127-allele1886170-81	INS	80	NA	0.06656580937972768,0.001440922190201729,0.0,0.0,0.0	0.116459	NA	NA	NA	NA	NA	NA	NA	NA	NA	No	NA	HPRC,HGSVC,1KG-ONT	Yes	NA	NA	NA	NA	NA	NA
chr1:226134217	chr1-226134217-allele1886302-1	DEL	66	NA	0.10968229954614221,0.012968299711815562,0.0,0.0009940357852882703,0.002044989775051125	0.166989	NA	NA	NA	NA	NA	NA	NA	NA	NA	No	NA	HPRC,HGSVC,1KG-ONT	Yes	NA	NA	NA	NA	NA	NA
chr1:226227771	chr1-226227771-allele1887048-151	INS	150	NA	0.9931921331316188,0.9870317002881844,0.9652777777777778,0.9781312127236581,0.9539877300613497	0.0110122	NA	NA	NA	NA	NA	NA	NA	NA	NA	No	NA	HPRC,HGSVC,1KG-ONT	Yes	NA	NA	NA	NA	NA	NA
chr1:226227771	chr1-226227771-allele1887049-157	INS	156	NA	0.0007564296520423601,0.0,0.0,0.002982107355864811,0.0	NA	NA	NA	NA	NA	NA	NA	NA	NA	NA	No	NA	HPRC,HGSVC,1KG-ONT	Yes	NA	NA	NA	NA	NA	NA
chr1:226291597	chr1-226291597-allele1887532-339	INS	338	NA	0.0007564296520423601,0.0,0.00496031746031746,0.0,0.0010224948875255625	NA	LIN9(1.0, 0.196)	NA	NA	NA	NA	NA	NA	NA	NA	No	NA	No	Yes	NA	NA	NA	NA	NA	NA
chr1:226338420	chr1-226338420-allele1887873-311	INS	310	NA	0.0,0.001440922190201729,0.01984126984126984,0.0009940357852882703,0.03169734151329243	0.00927344	NA	NA	NA	NA	NA	NA	NA	NA	NA	No	NA	HPRC,HGSVC,1KG-ONT	Yes	NA	NA	NA	NA	NA	NA
chr1:226343063	chr1-226343063-allele1887930-63	INS	62	NA	0.0,0.0,0.0,0.0009940357852882703,0.0	NA	NA	NA	NA	NA	NA	NA	NA	NA	NA	No	NA	No	No	NA	NA	NA	NA	NA	NA
chr1:226356303	chr1-226356303-allele1888090-1	DEL	51	NA	0.23071104387291982,0.024495677233429394,0.016865079365079364,0.005964214711729622,0.007157464212678937	0.297053	NA	NA	NA	NA	NA	NA	NA	NA	enhancer	No	NA	HPRC,HGSVC,1KG-ONT	No	NA	NA	NA	NA	NA	NA
chr1:226424986	chr1-226424986-allele1888532-1	DEL	208	NA	0.1664145234493192,0.07348703170028818,0.05357142857142857,0.09045725646123261,0.0541922290388548	0.0551375	NA	NA	NA	NA	NA	NA	NA	NA	enhancer	No	NA	HPRC,HGSVC,1KG-ONT	Yes	NA	NA	NA	NA	NA	NA
chr1:226466698	chr1-226466698-allele1888942-370	INS	369	NA	0.0030257186081694403,0.0,0.0,0.0,0.0	0.00520636	NA	NA	NA	NA	NA	NA	NA	NA	NA	No	NA	HPRC,HGSVC	Yes	NA	NA	NA	NA	NA	NA
chr1:226466698	chr1-226466698-allele1888941-326	INS	325	NA	0.0007564296520423601,0.0,0.0,0.0,0.0	0.000918741	NA	NA	NA	NA	NA	NA	NA	NA	NA	No	NA	HPRC,HGSVC	Yes	NA	NA	NA	NA	NA	NA
chr1:226479182	chr1-226479182-allele1889022-317	INS	316	NA	0.0045385779122541605,0.0,0.0,0.0,0.0	0.00805514	NA	NA	NA	NA	NA	NA	NA	NA	NA	No	NA	HPRC,HGSVC,1KG-ONT	Yes	NA	NA	NA	NA	NA	NA
chr1:226568956	chr1-226568956-allele1889469-53	INS	52	NA	0.0,0.004322766570605188,0.010912698412698412,0.0,0.009202453987730062	0.00369415	NA	NA	NA	NA	NA	NA	NA	NA	NA	No	NA	No	No	NA	NA	NA	NA	NA	NA
chr1:226583206	chr1-226583206-allele1889604-592	INS	591	NA	0.0037821482602118004,0.0,0.0,0.0,0.0	0.00663171	NA	NA	NA	NA	NA	NA	NA	NA	NA	No	NA	HPRC	Yes	NA	NA	NA	NA	NA	NA
chr1:226622678	chr1-226622678-allele1889848-1	DEL	58	NA	0.0,0.004322766570605188,0.001984126984126984,0.009940357852882704,0.002044989775051125	0.00262774	NA	NA	NA	NA	NA	NA	NA	NA	NA	No	NA	HPRC,HGSVC,1KG-ONT	No	NA	NA	NA	NA	NA	NA
chr1:226622679	chr1-226622679-allele1889871-309	INS	308	NA	0.0007564296520423601,0.0,0.0,0.0009940357852882703,0.0010224948875255625	NA	NA	NA	NA	NA	NA	NA	NA	NA	NA	No	NA	HPRC,HGSVC,1KG-ONT	No	NA	NA	NA	NA	NA	NA
chr1:226622679	chr1-226622679-allele1889866-998	INS	997	NA	0.0,0.001440922190201729,0.0,0.0009940357852882703,0.0010224948875255625	3.94758e-05	NA	NA	NA	NA	NA	NA	NA	NA	NA	No	NA	HPRC,HGSVC,1KG-ONT	No	NA	NA	NA	NA	NA	NA
chr1:226622679	chr1-226622679-allele1889883-60	INS	59	NA	0.0007564296520423601,0.010086455331412104,0.0,0.010934393638170975,0.003067484662576687	0.00227622	NA	NA	NA	NA	NA	NA	NA	NA	NA	No	NA	HPRC,HGSVC	No	NA	NA	NA	NA	NA	NA
chr1:226622679	chr1-226622679-allele1889858-218	INS	217	NA	0.0007564296520423601,0.001440922190201729,0.0,0.0,0.0	NA	NA	NA	NA	NA	NA	NA	NA	NA	NA	No	NA	HPRC,HGSVC,1KG-ONT	No	NA	NA	NA	NA	NA	NA
chr1:226622679	chr1-226622679-allele1889868-136	INS	135	NA	0.0030257186081694403,0.002881844380403458,0.00992063492063492,0.004970178926441352,0.003067484662576687	9.23835e-05	NA	NA	NA	NA	NA	NA	NA	NA	NA	No	NA	HPRC,HGSVC,1KG-ONT	No	NA	NA	NA	NA	NA	NA
chr1:226622679	chr1-226622679-allele1889859-237	INS	236	NA	0.0007564296520423601,0.0,0.0,0.0,0.0	0.000918741	NA	NA	NA	NA	NA	NA	NA	NA	NA	No	NA	HPRC,HGSVC,1KG-ONT	No	NA	NA	NA	NA	NA	NA
chr1:226622679	chr1-226622679-allele1889854-769	INS	768	NA	0.0,0.001440922190201729,0.003968253968253968,0.004970178926441352,0.002044989775051125	0.00170264	NA	NA	NA	NA	NA	NA	NA	NA	NA	No	NA	HPRC,HGSVC,1KG-ONT	No	NA	NA	NA	NA	NA	NA
chr1:226622679	chr1-226622679-allele1889864-821	INS	820	NA	0.0,0.0,0.0,0.0009940357852882703,0.0	NA	NA	NA	NA	NA	NA	NA	NA	NA	NA	No	NA	HPRC,HGSVC,1KG-ONT	No	NA	NA	NA	NA	NA	NA
chr1:226622679	chr1-226622679-allele1889876-1	DEL	95	NA	0.00680786686838124,0.002881844380403458,0.001984126984126984,0.0009940357852882703,0.002044989775051125	0.00326485	NA	NA	NA	NA	NA	NA	NA	NA	NA	No	NA	HPRC,HGSVC	No	NA	NA	NA	NA	NA	NA
chr1:226622679	chr1-226622679-allele1889884-79	INS	78	NA	0.0007564296520423601,0.0,0.0,0.005964214711729622,0.003067484662576687	0.000199544	NA	NA	NA	NA	NA	NA	NA	NA	NA	No	NA	HPRC,HGSVC,1KG-ONT	No	NA	NA	NA	NA	NA	NA
chr1:226622679	chr1-226622679-allele1889887-96	INS	95	NA	0.00680786686838124,0.0,0.0,0.003976143141153081,0.003067484662576687	0.00326485	NA	NA	NA	NA	NA	NA	NA	NA	NA	No	NA	HPRC,HGSVC,1KG-ONT	No	NA	NA	NA	NA	NA	NA
chr1:226622679	chr1-226622679-allele1889853-82	INS	81	NA	0.0,0.005763688760806916,0.002976190476190476,0.005964214711729622,0.003067484662576687	0.00244266	NA	NA	NA	NA	NA	NA	NA	NA	NA	No	NA	HPRC,HGSVC,1KG-ONT	No	NA	NA	NA	NA	NA	NA
chr1:226622679	chr1-226622679-allele1889886-115	INS	114	NA	0.0007564296520423601,0.0,0.0,0.0,0.0	0.000918741	NA	NA	NA	NA	NA	NA	NA	NA	NA	No	NA	HPRC,HGSVC,1KG-ONT	No	NA	NA	NA	NA	NA	NA
chr1:226622679	chr1-226622679-allele1889855-326	INS	325	NA	0.0,0.0,0.003968253968253968,0.0,0.0	0.000224143	NA	NA	NA	NA	NA	NA	NA	NA	NA	No	NA	HPRC,HGSVC,1KG-ONT	No	NA	NA	NA	NA	NA	NA
chr1:226622679	chr1-226622679-allele1889857-199	INS	198	NA	0.0007564296520423601,0.001440922190201729,0.011904761904761904,0.0009940357852882703,0.0010224948875255625	0.00121019	NA	NA	NA	NA	NA	NA	NA	NA	NA	No	NA	HPRC,HGSVC	No	NA	NA	NA	NA	NA	NA
chr1:226622679	chr1-226622679-allele1889872-617	INS	616	NA	0.0007564296520423601,0.0,0.0,0.0,0.0010224948875255625	NA	NA	NA	NA	NA	NA	NA	NA	NA	NA	No	NA	HPRC,HGSVC,1KG-ONT	No	NA	NA	NA	NA	NA	NA
chr1:226622679	chr1-226622679-allele1889877-1	DEL	114	NA	0.03555219364599092,0.06772334293948126,0.025793650793650792,0.010934393638170975,0.009202453987730062	0.00140714	NA	NA	NA	NA	NA	NA	NA	NA	NA	No	NA	HPRC,HGSVC	No	NA	NA	NA	NA	NA	NA
chr1:226622679	chr1-226622679-allele1889849-58	INS	57	NA	0.009833585476550681,0.012968299711815562,0.0,0.002982107355864811,0.0010224948875255625	0.00333309	NA	NA	NA	NA	NA	NA	NA	NA	NA	No	NA	HPRC,HGSVC	No	NA	NA	NA	NA	NA	NA
chr1:226622679	chr1-226622679-allele1889860-454	INS	453	NA	0.0,0.001440922190201729,0.0,0.010934393638170975,0.0	0.00170264	NA	NA	NA	NA	NA	NA	NA	NA	NA	No	NA	HPRC,HGSVC	No	NA	NA	NA	NA	NA	NA
chr1:226622679	chr1-226622679-allele1889870-653	INS	652	NA	0.0007564296520423601,0.001440922190201729,0.0,0.0,0.0010224948875255625	NA	NA	NA	NA	NA	NA	NA	NA	NA	NA	No	NA	HPRC,HGSVC,1KG-ONT	No	NA	NA	NA	NA	NA	NA
chr1:226622679	chr1-226622679-allele1889865-260	INS	259	NA	0.0007564296520423601,0.002881844380403458,0.0,0.0009940357852882703,0.0	NA	NA	NA	NA	NA	NA	NA	NA	NA	NA	No	NA	HPRC,HGSVC,1KG-ONT	No	NA	NA	NA	NA	NA	NA
chr1:226622679	chr1-226622679-allele1889889-218	INS	217	NA	0.0015128593040847202,0.001440922190201729,0.0,0.0,0.0	0.00077342	NA	NA	NA	NA	NA	NA	NA	NA	NA	No	NA	HPRC,HGSVC,1KG-ONT	No	NA	NA	NA	NA	NA	NA
chr1:226622679	chr1-226622679-allele1889861-867	INS	866	NA	0.0,0.004322766570605188,0.0,0.0019880715705765406,0.0010224948875255625	0.000593574	NA	NA	NA	NA	NA	NA	NA	NA	NA	No	NA	HPRC,HGSVC,1KG-ONT	No	NA	NA	NA	NA	NA	NA
chr1:226622679	chr1-226622679-allele1889863-395	INS	394	NA	0.0015128593040847202,0.002881844380403458,0.0,0.0009940357852882703,0.0	NA	NA	NA	NA	NA	NA	NA	NA	NA	NA	No	NA	HPRC,HGSVC,1KG-ONT	No	NA	NA	NA	NA	NA	NA
chr1:226622679	chr1-226622679-allele1889867-369	INS	368	NA	0.0030257186081694403,0.005763688760806916,0.0,0.0019880715705765406,0.003067484662576687	NA	NA	NA	NA	NA	NA	NA	NA	NA	NA	No	NA	HPRC,HGSVC,1KG-ONT	No	NA	NA	NA	NA	NA	NA
chr1:226622679	chr1-226622679-allele1889850-77	INS	76	NA	0.0007564296520423601,0.004322766570605188,0.0,0.004970178926441352,0.0	4.4099e-05	NA	NA	NA	NA	NA	NA	NA	NA	NA	No	NA	HPRC,HGSVC,1KG-ONT	No	NA	NA	NA	NA	NA	NA
chr1:226622679	chr1-226622679-allele1889851-98	INS	97	NA	0.00832072617246596,0.01585014409221902,0.015873015873015872,0.013916500994035786,0.006134969325153374	0.000349219	NA	NA	NA	NA	NA	NA	NA	NA	NA	No	NA	HPRC,HGSVC,1KG-ONT	No	NA	NA	NA	NA	NA	NA
chr1:226622679	chr1-226622679-allele1889862-427	INS	426	NA	0.0030257186081694403,0.001440922190201729,0.000992063492063492,0.0,0.0	0.00206069	NA	NA	NA	NA	NA	NA	NA	NA	NA	No	NA	HPRC,HGSVC	No	NA	NA	NA	NA	NA	NA
chr1:226622679	chr1-226622679-allele1889874-292	INS	291	NA	0.009077155824508321,0.005763688760806916,0.005952380952380952,0.0019880715705765406,0.015337423312883436	NA	NA	NA	NA	NA	NA	NA	NA	NA	NA	No	NA	HPRC,HGSVC,1KG-ONT	No	NA	NA	NA	NA	NA	NA
chr1:226622679	chr1-226622679-allele1889875-121	INS	120	NA	0.0030257186081694403,0.001440922190201729,0.001984126984126984,0.0009940357852882703,0.0	0.000667154	NA	NA	NA	NA	NA	NA	NA	NA	NA	No	NA	HPRC,HGSVC,1KG-ONT	No	NA	NA	NA	NA	NA	NA
chr1:226622679	chr1-226622679-allele1889880-1	DEL	57	NA	0.018154311649016642,0.005763688760806916,0.0,0.009940357852882704,0.0010224948875255625	0.0122374	NA	NA	NA	NA	NA	NA	NA	NA	NA	No	NA	HPRC,HGSVC,1KG-ONT	No	NA	NA	NA	NA	NA	NA
chr1:226622679	chr1-226622679-allele1889852-1	DEL	76	NA	0.06656580937972768,0.03170028818443804,0.002976190476190476,0.019880715705765408,0.007157464212678937	0.048611	NA	NA	NA	NA	NA	NA	NA	NA	NA	No	NA	HPRC,HGSVC,1KG-ONT	No	NA	NA	NA	NA	NA	NA
chr1:226622679	chr1-226622679-allele1889873-482	INS	481	NA	0.0015128593040847202,0.0,0.0,0.0,0.0	0.00234988	NA	NA	NA	NA	NA	NA	NA	NA	NA	No	NA	HPRC,HGSVC	No	NA	NA	NA	NA	NA	NA
chr1:226622681	chr1-226622681-allele1889890-180	INS	179	NA	0.01664145234493192,0.001440922190201729,0.012896825396825396,0.002982107355864811,0.0010224948875255625	0.00812352	NA	NA	NA	NA	NA	NA	NA	NA	NA	No	NA	HPRC,HGSVC	No	NA	NA	NA	NA	NA	NA
chr1:226622681	chr1-226622681-allele1889892-138	INS	137	NA	0.0015128593040847202,0.001440922190201729,0.0,0.0,0.0	0.00077342	NA	NA	NA	NA	NA	NA	NA	NA	NA	No	NA	HPRC,HGSVC	No	NA	NA	NA	NA	NA	NA
chr1:226622700	chr1-226622700-allele1889898-1651	INS	1650	NA	0.0,0.002881844380403458,0.0,0.0009940357852882703,0.0	3.94758e-05	NA	NA	NA	NA	NA	NA	NA	NA	NA	No	NA	No	No	NA	NA	NA	NA	NA	NA
chr1:226622700	chr1-226622700-allele1889895-522	INS	521	NA	0.0022692889561270802,0.008645533141210375,0.001984126984126984,0.004970178926441352,0.0	NA	NA	NA	NA	NA	NA	NA	NA	NA	NA	No	NA	HPRC,HGSVC,1KG-ONT	No	NA	NA	NA	NA	NA	NA
chr1:226622700	chr1-226622700-allele1889894-161	INS	160	NA	0.00529500756429652,0.002881844380403458,0.0,0.002982107355864811,0.0	0.00272776	NA	NA	NA	NA	NA	NA	NA	NA	NA	No	NA	HPRC,HGSVC	No	NA	NA	NA	NA	NA	NA
chr1:226622702	chr1-226622702-allele1889900-1	DEL	55	NA	0.05219364599092285,0.024495677233429394,0.007936507936507936,0.010934393638170975,0.012269938650306749	0.032463	NA	NA	NA	NA	NA	NA	NA	NA	NA	No	NA	HPRC,HGSVC,1KG-ONT	No	NA	NA	NA	NA	NA	NA
chr1:226622719	chr1-226622719-allele1889903-142	INS	141	NA	0.0015128593040847202,0.021613832853025938,0.011904761904761904,0.0019880715705765406,0.0010224948875255625	0.00294215	NA	NA	NA	NA	NA	NA	NA	NA	NA	No	NA	HPRC,HGSVC	No	NA	NA	NA	NA	NA	NA
chr1:226622719	chr1-226622719-allele1889904-64	INS	63	NA	0.0,0.0,0.0,0.0009940357852882703,0.0010224948875255625	NA	NA	NA	NA	NA	NA	NA	NA	NA	NA	No	NA	HPRC,HGSVC	No	NA	NA	NA	NA	NA	NA
chr1:226622738	chr1-226622738-allele1889906-557	INS	556	NA	0.0007564296520423601,0.004322766570605188,0.0,0.0009940357852882703,0.0	NA	NA	NA	NA	NA	NA	NA	NA	NA	NA	No	NA	HPRC,HGSVC,1KG-ONT	No	NA	NA	NA	NA	NA	NA
chr1:226622757	chr1-226622757-allele1889907-117	INS	116	NA	0.0045385779122541605,0.01440922190201729,0.001984126984126984,0.014910536779324055,0.007157464212678937	0.00084927	NA	NA	NA	NA	NA	NA	NA	NA	NA	No	NA	HPRC,HGSVC,1KG-ONT	No	NA	NA	NA	NA	NA	NA
chr1:226622757	chr1-226622757-allele1889909-271	INS	270	NA	0.0037821482602118004,0.001440922190201729,0.000992063492063492,0.0,0.0	0.00324023	NA	NA	NA	NA	NA	NA	NA	NA	NA	No	NA	HPRC,HGSVC,1KG-ONT	No	NA	NA	NA	NA	NA	NA
chr1:226622757	chr1-226622757-allele1889910-104	INS	103	NA	0.0022692889561270802,0.0,0.0,0.0009940357852882703,0.0010224948875255625	0.000980669	NA	NA	NA	NA	NA	NA	NA	NA	NA	No	NA	HPRC,HGSVC,1KG-ONT	No	NA	NA	NA	NA	NA	NA
chr1:226622757	chr1-226622757-allele1889908-60	INS	59	NA	0.0022692889561270802,0.001440922190201729,0.0,0.0,0.0	0.0019853	NA	NA	NA	NA	NA	NA	NA	NA	NA	No	NA	HPRC,HGSVC	No	NA	NA	NA	NA	NA	NA
chr1:226622776	chr1-226622776-allele1889918-60	INS	59	NA	0.0007564296520423601,0.002881844380403458,0.0,0.0,0.0	NA	NA	NA	NA	NA	NA	NA	NA	NA	NA	No	NA	HPRC,HGSVC	No	NA	NA	NA	NA	NA	NA
chr1:226622776	chr1-226622776-allele1889923-214	INS	213	NA	0.0,0.001440922190201729,0.0,0.0,0.0	NA	NA	NA	NA	NA	NA	NA	NA	NA	NA	No	NA	HPRC,HGSVC,1KG-ONT	No	NA	NA	NA	NA	NA	NA
chr1:226622795	chr1-226622795-allele1889935-269	INS	268	NA	0.0007564296520423601,0.0,0.0,0.0,0.0	0.000918741	NA	NA	NA	NA	NA	NA	NA	NA	NA	No	NA	HPRC,HGSVC,1KG-ONT	No	NA	NA	NA	NA	NA	NA
chr1:226622822	chr1-226622822-allele1889943-178	INS	177	NA	0.0015128593040847202,0.0,0.0,0.0,0.0	0.00234988	NA	NA	NA	NA	NA	NA	NA	NA	NA	No	NA	HPRC,HGSVC	No	NA	NA	NA	NA	NA	NA
chr1:226629639	chr1-226629639-allele1890008-1	DEL	59	NA	0.0,0.002881844380403458,0.0,0.004970178926441352,0.0010224948875255625	0.000963133	NA	NA	NA	NA	NA	NA	NA	NA	NA	No	NA	No	Yes	NA	NA	NA	NA	NA	NA
chr1:226797656	chr1-226797656-allele1890774-1	DEL	345	NA	0.8124054462934948,0.6556195965417867,0.6934523809523809,0.6560636182902585,0.745398773006135	0.0360556	NA	NA	NA	NA	NA	NA	NA	NA	NA	No	NA	HPRC,HGSVC,1KG-ONT	No	NA	NA	NA	NA	NA	NA
chr1:226797656	chr1-226797656-allele1890776-1	DEL	267	NA	0.0007564296520423601,0.0,0.0,0.0,0.0	0.000918741	NA	NA	NA	NA	NA	NA	NA	NA	NA	No	NA	HPRC,HGSVC,1KG-ONT	No	NA	NA	NA	NA	NA	NA
chr1:226797656	chr1-226797656-allele1890777-1	DEL	612	NA	0.0030257186081694403,0.0,0.0,0.0,0.0	0.00520636	NA	NA	NA	NA	NA	NA	NA	NA	NA	No	NA	HPRC	No	NA	NA	NA	NA	NA	NA
chr1:226797656	chr1-226797656-allele1890775-1	DEL	384	NA	0.07715582450832073,0.010086455331412104,0.0,0.0009940357852882703,0.02147239263803681	0.0886164	NA	NA	NA	NA	NA	NA	NA	NA	NA	No	NA	HPRC,HGSVC,1KG-ONT	No	NA	NA	NA	NA	NA	NA
chr1:226797950	chr1-226797950-allele1890779-1	DEL	306	NA	0.024205748865355523,0.24639769452449567,0.2718253968253968,0.27634194831013914,0.18916155419222905	0.146804	NA	NA	NA	NA	NA	NA	NA	NA	NA	No	NA	HPRC,HGSVC,1KG-ONT	No	NA	NA	NA	NA	NA	NA
chr1:226797989	chr1-226797989-allele1890780-1	DEL	346	NA	0.0015128593040847202,0.0,0.000992063492063492,0.0,0.0	0.00077342	NA	NA	NA	NA	NA	NA	NA	NA	enhancer	No	NA	HPRC,HGSVC,1KG-ONT	No	NA	NA	NA	NA	NA	NA
chr1:226867189	chr1-226867189-allele1891268-1	DEL	1309	NA	0.0,0.002881844380403458,0.0,0.0019880715705765406,0.0	0.000224143	NA	NA	NA	NA	NA	NA	NA	NA	NA	No	NA	No	No	NA	NA	NA	NA	NA	NA
chr1:226903043	chr1-226903043-allele1891589-332	INS	331	NA	0.10363086232980333,0.01729106628242075,0.001984126984126984,0.0,0.0	0.153912	PSEN2(3.9828e-07, 0.85)	PSEN2(3.9828e-07, 0.85)	NA	NA	NA	NA	NA	NA	NA	No	NA	HPRC,HGSVC,1KG-ONT	Yes	NA	NA	NA	NA	NA	NA
chr1:226925239	chr1-226925239-allele1891759-1	DEL	60	NA	0.00680786686838124,0.0,0.0,0.0,0.0	0.0123139	PSEN2(3.9828e-07, 0.85)	PSEN2(3.9828e-07, 0.85)	NA	NA	NA	NA	NA	NA	NA	No	NA	No	Yes	NA	NA	NA	NA	NA	NA
chr1:226955469	chr1-226955469-allele1892073-1	DEL	959	NA	0.13313161875945537,0.007204610951008645,0.0,0.0019880715705765406,0.0	0.212387	COQ8A(7.6305e-15, 0.999)	NA	NA	NA	NA	NA	NA	NA	NA	No	NA	HPRC,HGSVC,1KG-ONT	Yes	NA	NA	NA	NA	NA	NA
chr1:226955572	chr1-226955572-allele1892079-92	INS	91	NA	0.0045385779122541605,0.008645533141210375,0.0,0.0009940357852882703,0.0	0.000832449	COQ8A(7.6305e-15, 0.999)	NA	NA	NA	NA	NA	NA	NA	NA	No	NA	HPRC,HGSVC,1KG-ONT	No	NA	NA	NA	NA	NA	NA
chr1:226955572	chr1-226955572-allele1892078-94	INS	93	NA	0.7972768532526475,0.7896253602305475,0.7886904761904762,0.8469184890656064,0.8128834355828221	0.000120416	COQ8A(7.6305e-15, 0.999)	NA	NA	NA	NA	NA	NA	NA	NA	No	NA	HPRC,HGSVC,1KG-ONT	No	NA	NA	NA	NA	NA	NA
chr1:226955830	chr1-226955830-allele1892099-97	INS	96	NA	0.006051437216338881,0.008645533141210375,0.0,0.003976143141153081,0.012269938650306749	NA	COQ8A(7.6305e-15, 0.999)	NA	NA	NA	NA	NA	NA	NA	NA	No	NA	HPRC,HGSVC,1KG-ONT	No	NA	NA	NA	NA	NA	NA
chr1:226956018	chr1-226956018-allele1892113-61	INS	60	NA	0.00529500756429652,0.011527377521613832,0.0,0.004970178926441352,0.0081799591002045	NA	COQ8A(7.6305e-15, 0.999)	NA	NA	NA	NA	NA	NA	NA	NA	No	NA	No	No	NA	NA	NA	NA	NA	NA
chr1:226956206	chr1-226956206-allele1892130-79	INS	78	NA	0.0015128593040847202,0.0,0.00496031746031746,0.0,0.0	NA	COQ8A(7.6305e-15, 0.999)	NA	NA	NA	NA	NA	NA	NA	NA	No	NA	HPRC	No	NA	NA	NA	NA	NA	NA
chr1:226956399	chr1-226956399-allele1892143-239	INS	238	NA	0.0030257186081694403,0.008645533141210375,0.006944444444444444,0.008946322067594433,0.007157464212678937	0.00127929	COQ8A(7.6305e-15, 0.999)	NA	NA	NA	NA	NA	NA	NA	NA	No	NA	HPRC,HGSVC	No	NA	NA	NA	NA	NA	NA
chr1:226956459	chr1-226956459-allele1892149-1	DEL	62	NA	0.0015128593040847202,0.002881844380403458,0.013888888888888888,0.004970178926441352,0.009202453987730062	0.00290988	COQ8A(7.6305e-15, 0.999)	NA	NA	NA	NA	NA	NA	NA	NA	No	NA	No	No	NA	NA	NA	NA	NA	NA
chr1:226956618	chr1-226956618-allele1892160-221	INS	220	NA	0.01739788199697428,0.004322766570605188,0.005952380952380952,0.0,0.0	0.0168999	COQ8A(7.6305e-15, 0.999)	NA	NA	NA	NA	NA	NA	NA	NA	No	NA	HPRC,HGSVC	No	NA	NA	NA	NA	NA	NA
chr1:226956625	chr1-226956625-allele1892161-1	DEL	170	NA	0.0015128593040847202,0.005763688760806916,0.0,0.02584493041749503,0.014314928425357873	0.0054211	COQ8A(7.6305e-15, 0.999)	NA	NA	NA	NA	NA	NA	NA	NA	No	NA	No	No	NA	NA	NA	NA	NA	NA
chr1:226956738	chr1-226956738-allele1892169-93	INS	92	NA	0.0,0.002881844380403458,0.000992063492063492,0.005964214711729622,0.0081799591002045	0.00262774	COQ8A(7.6305e-15, 0.999)	NA	NA	NA	NA	NA	NA	NA	NA	No	NA	No	No	NA	NA	NA	NA	NA	NA
chr1:226960285	chr1-226960285-allele1892205-67	INS	66	NA	0.0015128593040847202,0.0,0.0,0.0,0.0	0.00234988	COQ8A(7.6305e-15, 0.999)	NA	NA	NA	NA	NA	NA	NA	NA	No	NA	HPRC,HGSVC,1KG-ONT	No	NA	NA	NA	NA	NA	NA
chr1:226960327	chr1-226960327-allele1892207-488	INS	487	NA	0.02042360060514372,0.004322766570605188,0.0,0.0,0.0	0.0311458	COQ8A(7.6305e-15, 0.999)	NA	NA	NA	NA	NA	NA	NA	NA	No	NA	HPRC,HGSVC,1KG-ONT	No	NA	NA	NA	NA	NA	NA
chr1:226960342	chr1-226960342-allele1892212-433	INS	432	NA	0.0,0.0,0.0,0.002982107355864811,0.009202453987730062	0.00170264	COQ8A(7.6305e-15, 0.999)	NA	NA	NA	NA	NA	NA	NA	NA	No	NA	HPRC,HGSVC,1KG-ONT	No	NA	NA	NA	NA	NA	NA
chr1:226960342	chr1-226960342-allele1892211-407	INS	406	NA	0.0007564296520423601,0.0,0.0,0.0,0.0	0.000918741	COQ8A(7.6305e-15, 0.999)	NA	NA	NA	NA	NA	NA	NA	NA	No	NA	HPRC,HGSVC,1KG-ONT	No	NA	NA	NA	NA	NA	NA
chr1:226960354	chr1-226960354-allele1892217-380	INS	379	NA	0.0007564296520423601,0.01440922190201729,0.021825396825396824,0.0009940357852882703,0.009202453987730062	0.0060198	COQ8A(7.6305e-15, 0.999)	NA	NA	NA	NA	NA	NA	NA	NA	No	NA	HPRC,HGSVC,1KG-ONT	No	NA	NA	NA	NA	NA	NA
chr1:226960361	chr1-226960361-allele1892223-401	INS	400	NA	0.11951588502269289,0.005763688760806916,0.002976190476190476,0.0009940357852882703,0.0	0.189488	COQ8A(7.6305e-15, 0.999)	NA	NA	NA	NA	NA	NA	NA	NA	No	NA	HPRC,HGSVC,1KG-ONT	No	NA	NA	NA	NA	NA	NA
chr1:226960361	chr1-226960361-allele1892222-416	INS	415	NA	0.009833585476550681,0.010086455331412104,0.00992063492063492,0.0019880715705765406,0.012269938650306749	NA	COQ8A(7.6305e-15, 0.999)	NA	NA	NA	NA	NA	NA	NA	NA	No	NA	HPRC,HGSVC,1KG-ONT	No	NA	NA	NA	NA	NA	NA
chr1:226960361	chr1-226960361-allele1892224-420	INS	419	NA	0.009077155824508321,0.002881844380403458,0.0,0.0,0.0	0.0123856	COQ8A(7.6305e-15, 0.999)	NA	NA	NA	NA	NA	NA	NA	NA	No	NA	HPRC,HGSVC,1KG-ONT	No	NA	NA	NA	NA	NA	NA
chr1:226960391	chr1-226960391-allele1892235-399	INS	398	NA	0.0113464447806354,0.001440922190201729,0.0,0.0,0.0	0.0184731	COQ8A(7.6305e-15, 0.999)	NA	NA	NA	NA	NA	NA	NA	NA	No	NA	HPRC,HGSVC,1KG-ONT	No	NA	NA	NA	NA	NA	NA
chr1:226960391	chr1-226960391-allele1892237-399	INS	398	NA	0.0015128593040847202,0.0,0.0,0.0,0.0	0.00234988	COQ8A(7.6305e-15, 0.999)	NA	NA	NA	NA	NA	NA	NA	NA	No	NA	HPRC,HGSVC,1KG-ONT	No	NA	NA	NA	NA	NA	NA
chr1:226960391	chr1-226960391-allele1892231-396	INS	395	0.735575	0.018154311649016642,0.11671469740634005,0.12698412698412698,0.1312127236580517,0.2719836400817996	0.0915167	COQ8A(7.6305e-15, 0.999)	NA	NA	NA	NA	NA	NA	NA	NA	No	NA	HPRC,HGSVC,1KG-ONT	No	NA	Height (standard GWA)(COQ8A, rs34653494, 5E-13, 0.719392497153802)	NA	NA	NA	NA
chr1:226960391	chr1-226960391-allele1892241-383	INS	382	NA	0.0,0.0,0.0,0.0,0.005112474437627812	0.000408842	COQ8A(7.6305e-15, 0.999)	NA	NA	NA	NA	NA	NA	NA	NA	No	NA	HPRC,HGSVC,1KG-ONT	No	NA	NA	NA	NA	NA	NA
chr1:226960391	chr1-226960391-allele1892243-399	INS	398	NA	0.0,0.0,0.002976190476190476,0.0,0.0	3.94758e-05	COQ8A(7.6305e-15, 0.999)	NA	NA	NA	NA	NA	NA	NA	NA	No	NA	HPRC,HGSVC,1KG-ONT	No	NA	NA	NA	NA	NA	NA
chr1:226960391	chr1-226960391-allele1892240-405	INS	404	NA	0.00529500756429652,0.0,0.0,0.0,0.0	0.00947665	COQ8A(7.6305e-15, 0.999)	NA	NA	NA	NA	NA	NA	NA	NA	No	NA	HPRC,HGSVC,1KG-ONT	No	NA	NA	NA	NA	NA	NA
chr1:226960391	chr1-226960391-allele1892234-399	INS	398	NA	0.0045385779122541605,0.0,0.0,0.0,0.0	0.00805514	COQ8A(7.6305e-15, 0.999)	NA	NA	NA	NA	NA	NA	NA	NA	No	NA	HPRC,HGSVC,1KG-ONT	No	NA	NA	NA	NA	NA	NA
chr1:226960391	chr1-226960391-allele1892236-399	INS	398	NA	0.0022692889561270802,0.004322766570605188,0.0,0.0,0.0	0.000371588	COQ8A(7.6305e-15, 0.999)	NA	NA	NA	NA	NA	NA	NA	NA	No	NA	HPRC,HGSVC,1KG-ONT	No	NA	NA	NA	NA	NA	NA
chr1:226960391	chr1-226960391-allele1892239-386	INS	385	NA	0.0022692889561270802,0.002881844380403458,0.006944444444444444,0.0,0.003067484662576687	NA	COQ8A(7.6305e-15, 0.999)	NA	NA	NA	NA	NA	NA	NA	NA	No	NA	HPRC,HGSVC,1KG-ONT	No	NA	NA	NA	NA	NA	NA
chr1:226960391	chr1-226960391-allele1892232-399	INS	398	NA	0.00680786686838124,0.001440922190201729,0.0,0.0,0.0	0.0101459	COQ8A(7.6305e-15, 0.999)	NA	NA	NA	NA	NA	NA	NA	NA	No	NA	HPRC,HGSVC,1KG-ONT	No	NA	NA	NA	NA	NA	NA
chr1:226960391	chr1-226960391-allele1892238-399	INS	398	NA	0.00529500756429652,0.0,0.0,0.0,0.0	0.00947665	COQ8A(7.6305e-15, 0.999)	NA	NA	NA	NA	NA	NA	NA	NA	No	NA	HPRC,HGSVC,1KG-ONT	No	NA	NA	NA	NA	NA	NA
chr1:226960391	chr1-226960391-allele1892230-402	INS	401	0.815392	0.8857791225416036,0.7089337175792507,0.6309523809523809,0.7872763419483101,0.6012269938650306	0.10099	COQ8A(7.6305e-15, 0.999)	NA	NA	NA	NA	NA	NA	NA	NA	No	NA	HPRC,HGSVC,1KG-ONT	No	NA	A body shape index(COQ8A, rs1892490, 1E-8, 0.5644436385318031),Waist circumference adjusted for body mass index(COQ8A, rs1892490, 2E-17, 0.5644436385318031),Waist circumference adjusted for body mass index(COQ8A, rs2777832, 4E-13, 0.5143324400237619),Waist-to-hip ratio adjusted for BMI(COQ8A, rs2777832, 2E-8, 0.5143324400237619)	Acquired deformity of ankle AND/OR foot(1.61%, 7.69%, 0.2, [0.05;0.72], 0.033247),Adhesive capsulitis of left shoulder(0.99%, 7.69%, 0.12, [0.03;0.47], 0.011497),Allergic rhinitis(22.99%, 7.69%, 3.58, [1.09;11.77], 0.028204),Derangement of knee(1.61%, 7.69%, 0.2, [0.05;0.72], 0.033247),Hypertrophic condition of skin(3.21%, 12.82%, 0.23, [0.08;0.62], 0.011146),Type 1 diabetes mellitus without complication(1.73%, 7.69%, 0.21, [0.06;0.77], 0.039106)	NA	NA	NA
chr1:226960391	chr1-226960391-allele1892233-399	INS	398	NA	0.0007564296520423601,0.12103746397694524,0.1388888888888889,0.05069582504970179,0.006134969325153374	0.0514013	COQ8A(7.6305e-15, 0.999)	NA	NA	NA	NA	NA	NA	NA	NA	No	NA	HPRC,HGSVC,1KG-ONT	No	NA	NA	NA	NA	NA	NA
chr1:226976129	chr1-226976129-allele1892376-1	DEL	88	NA	0.014372163388804841,0.002881844380403458,0.0,0.0,0.0	0.0220431	COQ8A(7.6305e-15, 0.999)	NA	NA	NA	NA	NA	NA	NA	NA	No	NA	HPRC,HGSVC,1KG-ONT	Yes	NA	NA	NA	NA	NA	NA
chr1:226976135	chr1-226976135-allele1892377-153	INS	152	NA	0.13010590015128592,0.007204610951008645,0.0,0.002982107355864811,0.0	0.205989	COQ8A(7.6305e-15, 0.999)	NA	NA	NA	NA	NA	NA	NA	NA	No	NA	HPRC,HGSVC,1KG-ONT	No	NA	NA	NA	NA	NA	NA
chr1:226976139	chr1-226976139-allele1892379-1	DEL	80	NA	0.4886535552193646,0.5432276657060519,0.44543650793650796,0.6540755467196819,0.40081799591002043	0.000292877	COQ8A(7.6305e-15, 0.999)	NA	NA	NA	NA	NA	NA	NA	NA	No	NA	HPRC,HGSVC,1KG-ONT	Yes	NA	NA	NA	NA	NA	NA
chr1:226976171	chr1-226976171-allele1892382-1	DEL	64	NA	0.0015128593040847202,0.0,0.0,0.0,0.0	0.00234988	COQ8A(7.6305e-15, 0.999)	NA	NA	NA	NA	NA	NA	NA	NA	No	NA	HPRC,HGSVC,1KG-ONT	Yes	NA	NA	NA	NA	NA	NA
chr1:226978202	chr1-226978202-allele1892400-1	DEL	76	0.90037	0.059757942511346446,0.1685878962536023,0.18452380952380953,0.22664015904572565,0.12985685071574643	0.0538231	COQ8A(7.6305e-15, 0.999)	NA	NA	NA	NA	NA	NA	NA	NA	No	NA	HPRC,HGSVC,1KG-ONT	No	NA	Sex hormone-binding globulin levels adjusted for BMI(COQ8A, rs3768420, 1E-9, 0.8383153977317829),Sex hormone-binding globulin levels adjusted for BMI(COQ8A, rs3768420, 6E-10, 0.8383153977317829),Height(CDC42BPA, rs2297419, 1E-12, 0.8162881949718896),Sex hormone-binding globulin levels(CDC42BPA, rs201737042, 1E-8, 0.5582910101705462)	Acidosis(1.36%, 4.99%, 0.26, [0.06;1.1], 0.047131),Arthropathy of joint of hand(4.08%, 1.14%, 3.69, [1.26;10.79], 0.021936),Atherosclerosis of coronary artery without angina pectoris(11.56%, 6.28%, 1.95, [1.08;3.52], 0.033652),Benign intracranial hypertension(3.40%, 1.00%, 3.49, [1.09;11.16], 0.041181),Benign neoplasm of transverse colon(7.48%, 2.71%, 2.9, [1.35;6.24], 0.010927),Chlamydial infection(3.40%, 1.00%, 3.49, [1.09;11.16], 0.041181),Dysmenorrhea(9.52%, 4.71%, 2.13, [1.11;4.09], 0.028052),Hearing loss(1.36%, 5.71%, 0.23, [0.05;0.95], 0.021716),Hemorrhoids(19.73%, 12.55%, 1.71, [1.08;2.72], 0.025513),Infective pneumonia(1.36%, 4.99%, 0.26, [0.06;1.1], 0.047131),Leukocytosis(1.36%, 6.70%, 0.19, [0.05;0.8], 0.01002),Osteophyte of bone(4.08%, 1.43%, 2.94, [1.05;8.22], 0.043273),Pericardial effusion - noninflammatory(3.40%, 1.00%, 3.49, [1.09;11.16], 0.041181),Pityriasis versicolor(4.76%, 1.43%, 3.46, [1.29;9.23], 0.017056),Preinfarction syndrome(4.08%, 1.00%, 4.22, [1.4;12.74], 0.014586),Scoliosis deformity of spine(4.76%, 1.57%, 3.14, [1.2;8.23], 0.02393),Senile cataract(4.76%, 1.71%, 2.87, [1.11;7.42], 0.032503),Senile hyperkeratosis(9.52%, 3.85%, 2.63, [1.34;5.14], 0.009198),Sleep apnea(6.12%, 12.70%, 0.45, [0.22;0.91], 0.022801),Submucous leiomyoma of uterus(8.57%, 3.54%, 2.56, [1.12;5.86], 0.033248),Benign prostatic hyperplasia(30.77%, 7.82%, 5.24, [2.19;12.53], 0.000336),Benign prostatic hyperplasia with outflow obstruction(23.08%, 7.26%, 3.83, [1.5;9.75], 0.00653)	NA	NA	NA
chr1:226978225	chr1-226978225-allele1892403-278	INS	277	NA	0.00529500756429652,0.0,0.0,0.0,0.0	0.00947665	COQ8A(7.6305e-15, 0.999)	NA	NA	NA	NA	NA	NA	NA	NA	No	NA	1KG-ONT	Yes	NA	NA	NA	NA	NA	NA
chr1:226978497	chr1-226978497-allele1892411-1	DEL	422	NA	0.0,0.0,0.0248015873015873,0.007952286282306162,0.0010224948875255625	0.00571852	COQ8A(7.6305e-15, 0.999)	NA	NA	NA	NA	NA	NA	NA	NA	No	NA	HPRC,HGSVC,1KG-ONT	No	NA	NA	NA	NA	NA	NA
chr1:226978502	chr1-226978502-allele1892412-1	DEL	244	0.861314	0.02798789712556732,0.10806916426512968,0.001984126984126984,0.2077534791252485,0.07157464212678936	0.031377	COQ8A(7.6305e-15, 0.999)	NA	NA	NA	NA	NA	NA	NA	NA	No	NA	HPRC,HGSVC,1KG-ONT	No	NA	Blood urea nitrogen levels(CDC42BPA, rs17528077, 3E-8, 0.7916120955313835)	Acquired hypothyroidism(13.40%, 6.92%, 2.08, [1.09;3.98], 0.039325),Bipolar I disorder(5.15%, 0.93%, 5.78, [1.8;18.57], 0.007281),Cholelithiasis without obstruction(6.19%, 1.60%, 4.06, [1.49;11.08], 0.011357),Chronic gastritis(7.22%, 2.40%, 3.17, [1.29;7.79], 0.017461),Goiter(8.25%, 3.06%, 2.85, [1.24;6.55], 0.018485),Hemorrhage of rectum and anus(12.37%, 6.26%, 2.12, [1.08;4.14], 0.033576),Hirsutism(6.19%, 2.00%, 3.24, [1.23;8.55], 0.024942),Impaired fasting glycemia(11.34%, 3.99%, 3.07, [1.49;6.35], 0.004178),Irritable bowel syndrome with diarrhea(4.12%, 0.80%, 5.34, [1.48;19.27], 0.019641),Lesion of oral mucosa(5.15%, 1.20%, 4.48, [1.47;13.66], 0.015257),Migraine with aura(6.19%, 2.40%, 2.69, [1.04;6.94], 0.046561),Non-toxic multinodular goiter(12.37%, 5.99%, 2.22, [1.13;4.35], 0.028519),Polycystic ovary syndrome(7.22%, 2.13%, 3.57, [1.43;8.92], 0.010806),Primary insomnia(5.15%, 1.60%, 3.35, [1.15;9.71], 0.035661),Primary malignant neoplasm(4.12%, 0.93%, 4.57, [1.31;15.91], 0.028197),Venous varices(4.12%, 0.93%, 4.57, [1.31;15.91], 0.028197)	NA	NA	NA
chr1:226978542	chr1-226978542-allele1892414-1	DEL	376	0.8737	0.049167927382753406,0.1642651296829971,0.13392857142857142,0.14910536779324055,0.34662576687116564	0.080056	COQ8A(7.6305e-15, 0.999)	NA	NA	NA	NA	NA	NA	NA	NA	No	NA	HPRC,HGSVC,1KG-ONT	No	NA	Height (standard GWA)(COQ8A, rs34653494, 5E-13, 0.7535780935877008)	Acne(12.40%, 7.36%, 1.78, [1.1;2.9], 0.023655),Arthritis of shoulder region joint(0.40%, 2.68%, 0.15, [0.02;1.11], 0.030886),Arthropathy of pelvis(3.60%, 1.17%, 3.15, [1.16;8.56], 0.02536),Chronic sinusitis(14.00%, 9.03%, 1.64, [1.04;2.58], 0.036587),Dysmenorrhea(9.60%, 3.85%, 2.66, [1.47;4.8], 0.001515),Gastro-esophageal reflux disease with esophagitis(2.80%, 6.19%, 0.44, [0.19;0.99], 0.042496),Headache disorder(4.00%, 1.17%, 3.52, [1.32;9.35], 0.012894),Hypomagnesemia(1.20%, 3.85%, 0.3, [0.09;1.02], 0.048015),Infective pneumonia(2.00%, 5.35%, 0.36, [0.14;0.94], 0.027556),Labor and delivery complicated by fetal heart rate anomaly(3.20%, 0.84%, 3.92, [1.27;12.1], 0.025892),Leukocytosis(3.20%, 6.86%, 0.45, [0.21;0.97], 0.036665),Lumbar spondylolisthesis(0.80%, 4.01%, 0.19, [0.05;0.82], 0.014274),Pneumonia(2.80%, 7.36%, 0.36, [0.16;0.82], 0.010643),Polycystic ovary syndrome(0.80%, 3.51%, 0.22, [0.05;0.95], 0.033979),Senile hyperkeratosis(8.00%, 3.51%, 2.39, [1.27;4.49], 0.007956),Sleep apnea(7.60%, 13.21%, 0.54, [0.32;0.91], 0.018712),Benign prostatic hyperplasia(23.81%, 7.10%, 4.09, [1.76;9.51], 0.001091),Benign prostatic hyperplasia with outflow obstruction(19.05%, 6.45%, 3.41, [1.39;8.37], 0.010975)	NA	NA	NA
chr1:226978671	chr1-226978671-allele1892425-57	INS	56	NA	0.0007564296520423601,0.0,0.0,0.0,0.0	0.000918741	COQ8A(7.6305e-15, 0.999)	NA	NA	NA	NA	NA	NA	NA	NA	No	NA	HPRC,HGSVC	No	NA	NA	NA	NA	NA	NA
chr1:226978765	chr1-226978765-allele1892428-74	INS	73	NA	0.01664145234493192,0.001440922190201729,0.000992063492063492,0.004970178926441352,0.0	0.0181288	COQ8A(7.6305e-15, 0.999)	NA	NA	NA	NA	NA	NA	NA	NA	No	NA	HPRC,HGSVC,1KG-ONT	Yes	NA	NA	NA	NA	NA	NA
chr1:227029881	chr1-227029881-allele1892926-1	DEL	65	NA	0.00529500756429652,0.0,0.0,0.0,0.0	0.00947665	CDC42BPA(0.99822, 0.464)	NA	NA	NA	NA	NA	NA	NA	NA	No	NA	No	Yes	NA	NA	NA	NA	NA	NA
chr1:227086598	chr1-227086598-allele1893410-1	DEL	1409	NA	0.0015128593040847202,0.0,0.008928571428571428,0.0,0.0	NA	CDC42BPA(0.99822, 0.464)	NA	NA	NA	NA	NA	NA	NA	NA	No	NA	No	Yes	NA	NA	NA	NA	NA	NA
chr1:227098027	chr1-227098027-allele1893519-1	DEL	272	NA	0.0022692889561270802,0.0,0.0,0.0,0.0	0.00377908	CDC42BPA(0.99822, 0.464)	NA	NA	NA	NA	NA	NA	NA	NA	No	NA	No	Yes	NA	NA	NA	NA	NA	NA
chr1:227179635	chr1-227179635-allele1894584-56	INS	55	NA	0.0007564296520423601,0.0,0.0,0.0,0.0	0.000918741	CDC42BPA(0.99822, 0.464)	NA	NA	NA	NA	NA	NA	NA	NA	No	NA	No	No	NA	NA	NA	NA	NA	NA
chr1:227257297	chr1-227257297-allele1895560-1	DEL	4304	NA	0.0718608169440242,0.011527377521613832,0.0,0.0009940357852882703,0.0	0.110014	CDC42BPA(0.99822, 0.464)	NA	NA	NA	NA	NA	NA	NA	open_chromatin_region	No	NA	HPRC,HGSVC,1KG-ONT	Yes	NA	NA	NA	NA	NA	NA
chr1:227264352	chr1-227264352-allele1895661-1	DEL	291	NA	0.13161875945537066,0.012968299711815562,0.003968253968253968,0.007952286282306162,0.0	0.187166	CDC42BPA(0.99822, 0.464)	NA	NA	NA	NA	NA	NA	NA	NA	Yes	NA	HPRC,HGSVC,1KG-ONT	No	NA	NA	NA	NA	NA	NA
chr1:227268671	chr1-227268671-allele1895728-59	INS	58	NA	0.0007564296520423601,0.0,0.0,0.0,0.0	0.000918741	CDC42BPA(0.99822, 0.464)	NA	NA	NA	NA	NA	NA	NA	NA	No	NA	No	No	NA	NA	NA	NA	NA	NA
chr1:227275239	chr1-227275239-allele1895827-325	INS	324	NA	0.014372163388804841,0.04610951008645533,0.0,0.07455268389662027,0.023517382413087935	0.00700774	CDC42BPA(0.99822, 0.464)	NA	NA	NA	NA	NA	NA	NA	NA	No	NA	HPRC,HGSVC,1KG-ONT	Yes	NA	NA	NA	NA	NA	NA
chr1:227275239	chr1-227275239-allele1895822-326	INS	325	NA	0.12405446293494705,0.025936599423631124,0.00496031746031746,0.002982107355864811,0.013292433537832311	0.149913	CDC42BPA(0.99822, 0.464)	NA	NA	NA	NA	NA	NA	NA	NA	No	NA	HPRC,HGSVC,1KG-ONT	Yes	NA	NA	NA	NA	NA	NA
chr1:227275239	chr1-227275239-allele1895821-329	INS	328	NA	0.06429652042360061,0.06484149855907781,0.034722222222222224,0.0775347912524851,0.0787321063394683	NA	CDC42BPA(0.99822, 0.464)	NA	NA	NA	NA	NA	NA	NA	NA	No	NA	HPRC,HGSVC,1KG-ONT	Yes	NA	NA	NA	NA	NA	NA
chr1:227275239	chr1-227275239-allele1895834-325	INS	324	NA	0.01664145234493192,0.0,0.0,0.0,0.0	0.0305262	CDC42BPA(0.99822, 0.464)	NA	NA	NA	NA	NA	NA	NA	NA	No	NA	HPRC,HGSVC,1KG-ONT	Yes	NA	NA	NA	NA	NA	NA
chr1:227275239	chr1-227275239-allele1895826-327	INS	326	NA	0.006051437216338881,0.012968299711815562,0.0,0.0009940357852882703,0.0	0.000986081	CDC42BPA(0.99822, 0.464)	NA	NA	NA	NA	NA	NA	NA	NA	No	NA	HPRC,HGSVC,1KG-ONT	Yes	NA	NA	NA	NA	NA	NA
chr1:227275239	chr1-227275239-allele1895825-326	INS	325	NA	0.012859304084720122,0.11671469740634005,0.19642857142857142,0.05765407554671968,0.09406952965235174	0.0629792	CDC42BPA(0.99822, 0.464)	NA	NA	NA	NA	NA	NA	NA	NA	No	NA	HPRC,HGSVC,1KG-ONT	Yes	NA	NA	NA	NA	NA	NA
chr1:227275239	chr1-227275239-allele1895835-330	INS	329	NA	0.00529500756429652,0.0,0.00496031746031746,0.0,0.0	0.00272776	CDC42BPA(0.99822, 0.464)	NA	NA	NA	NA	NA	NA	NA	NA	No	NA	HPRC,HGSVC,1KG-ONT	Yes	NA	NA	NA	NA	NA	NA
chr1:227275239	chr1-227275239-allele1895831-323	INS	322	NA	0.006051437216338881,0.0,0.0,0.0,0.0	0.0108963	CDC42BPA(0.99822, 0.464)	NA	NA	NA	NA	NA	NA	NA	NA	No	NA	HPRC,HGSVC,1KG-ONT	Yes	NA	NA	NA	NA	NA	NA
chr1:227275239	chr1-227275239-allele1895839-325	INS	324	NA	0.0,0.0,0.0,0.0,0.010224948875255624	0.00122989	CDC42BPA(0.99822, 0.464)	NA	NA	NA	NA	NA	NA	NA	NA	No	NA	HPRC,HGSVC,1KG-ONT	Yes	NA	NA	NA	NA	NA	NA
chr1:227275239	chr1-227275239-allele1895838-325	INS	324	NA	0.0,0.03890489913544669,0.0248015873015873,0.0,0.0081799591002045	0.0104967	CDC42BPA(0.99822, 0.464)	NA	NA	NA	NA	NA	NA	NA	NA	No	NA	HPRC,HGSVC,1KG-ONT	Yes	NA	NA	NA	NA	NA	NA
chr1:227275239	chr1-227275239-allele1895833-324	INS	323	NA	0.019667170953101363,0.004322766570605188,0.0,0.0,0.0	0.0297766	CDC42BPA(0.99822, 0.464)	NA	NA	NA	NA	NA	NA	NA	NA	No	NA	HPRC,HGSVC,1KG-ONT	Yes	NA	NA	NA	NA	NA	NA
chr1:227275239	chr1-227275239-allele1895832-324	INS	323	NA	0.0007564296520423601,0.0,0.0,0.003976143141153081,0.0	NA	CDC42BPA(0.99822, 0.464)	NA	NA	NA	NA	NA	NA	NA	NA	No	NA	HPRC,HGSVC,1KG-ONT	Yes	NA	NA	NA	NA	NA	NA
chr1:227275239	chr1-227275239-allele1895830-327	INS	326	NA	0.0,0.004322766570605188,0.015873015873015872,0.002982107355864811,0.0	0.00350684	CDC42BPA(0.99822, 0.464)	NA	NA	NA	NA	NA	NA	NA	NA	No	NA	HPRC,HGSVC,1KG-ONT	Yes	NA	NA	NA	NA	NA	NA
chr1:227275239	chr1-227275239-allele1895828-325	INS	324	NA	0.01739788199697428,0.0,0.002976190476190476,0.0,0.0	0.0256312	CDC42BPA(0.99822, 0.464)	NA	NA	NA	NA	NA	NA	NA	NA	No	NA	HPRC,HGSVC,1KG-ONT	Yes	NA	NA	NA	NA	NA	NA
chr1:227275239	chr1-227275239-allele1895829-326	INS	325	NA	0.0113464447806354,0.010086455331412104,0.0,0.003976143141153081,0.002044989775051125	0.0049736	CDC42BPA(0.99822, 0.464)	NA	NA	NA	NA	NA	NA	NA	NA	No	NA	HPRC,HGSVC,1KG-ONT	Yes	NA	NA	NA	NA	NA	NA
chr1:227275239	chr1-227275239-allele1895824-324	INS	323	NA	0.018154311649016642,0.002881844380403458,0.0,0.0,0.0	0.0289991	CDC42BPA(0.99822, 0.464)	NA	NA	NA	NA	NA	NA	NA	NA	No	NA	HPRC,HGSVC,1KG-ONT	Yes	NA	NA	NA	NA	NA	NA
chr1:227275239	chr1-227275239-allele1895823-353	INS	352	NA	0.0007564296520423601,0.0,0.0,0.0,0.0	0.000918741	CDC42BPA(0.99822, 0.464)	NA	NA	NA	NA	NA	NA	NA	NA	No	NA	HPRC,HGSVC,1KG-ONT	Yes	NA	NA	NA	NA	NA	NA
chr1:227275239	chr1-227275239-allele1895836-328	INS	327	NA	0.0,0.0,0.0,0.0,0.006134969325153374	0.000593574	CDC42BPA(0.99822, 0.464)	NA	NA	NA	NA	NA	NA	NA	NA	No	NA	HPRC,HGSVC,1KG-ONT	Yes	NA	NA	NA	NA	NA	NA
chr1:227294563	chr1-227294563-allele1896091-1	DEL	318	0.989804	0.3767019667170953,0.36023054755043227,0.32936507936507936,0.2813121272365805,0.25664621676891614	0.0119192	CDC42BPA(0.99822, 0.464)	NA	NA	NA	NA	NA	NA	NA	NA	No	NA	HPRC,HGSVC,1KG-ONT	Yes	NA	Diastolic blood pressure(CDC42BPA, rs6426595, 6E-10, 0.5297974732745901),Systolic blood pressure (MTAG)(CDC42BPA, rs72632819, 3E-8, 0.9761135208014499),Blond vs. brown/black hair color(CDC42BPA, rs11806180, 1E-8, 0.9390994987708224)	Cardiac arrhythmia(12.08%, 6.52%, 1.97, [1.2;3.24], 0.006887),Contact dermatitis(2.92%, 0.82%, 3.66, [1.04;12.82], 0.044991),Cortical senile cataract(0.63%, 2.45%, 0.25, [0.07;0.93], 0.03728),Dermatophytosis(3.33%, 1.09%, 3.14, [1.04;9.47], 0.039038),Diverticular disease of colon(6.67%, 2.99%, 2.32, [1.15;4.66], 0.017363),Enthesopathy(7.92%, 3.26%, 2.55, [1.31;4.95], 0.00481),Ganglion cyst(2.50%, 0.54%, 4.69, [1.04;21.1], 0.029577),Hammer toe(1.46%, 3.80%, 0.37, [0.15;0.94], 0.042599),Hypercalcemia(2.92%, 6.79%, 0.41, [0.21;0.81], 0.012144),Hypothyroidism(10.00%, 5.43%, 1.93, [1.13;3.32], 0.015464),Inflammatory dermatosis(23.96%, 11.96%, 2.32, [1.59;3.39], 8e-06),Lymphadenopathy(6.46%, 3.26%, 2.05, [1.04;4.05], 0.039921),Migraine(15.21%, 10.33%, 1.56, [1.03;2.37], 0.039975),Non-toxic multinodular goiter(8.33%, 4.62%, 1.88, [1.05;3.37], 0.037531),Obstruction of esophagus(2.08%, 0.27%, 7.81, [1.0;61.28], 0.028239),Overactive urinary bladder(1.88%, 4.89%, 0.37, [0.17;0.84], 0.016948),Polyneuropathy due to diabetes mellitus(0.83%, 2.99%, 0.27, [0.09;0.86], 0.031868),Renal failure syndrome(0.42%, 2.17%, 0.19, [0.04;0.89], 0.024094),Thyrotoxicosis without goiter or other cause(2.71%, 0.54%, 5.09, [1.14;22.72], 0.018014),Endometriosis (clinical)(3.15%, 0.75%, 4.28, [0.94;19.47], 0.048349),Female infertility(6.59%, 2.26%, 3.05, [1.22;7.59], 0.01239),Vaginitis(14.04%, 20.75%, 0.62, [0.41;0.95], 0.030136)	NA	NA	NA
chr1:227314751	chr1-227314751-allele1896400-145	INS	144	NA	0.0015128593040847202,0.0,0.0,0.0,0.0	0.00234988	CDC42BPA(0.99822, 0.464)	NA	NA	NA	NA	NA	NA	NA	NA	No	NA	HPRC,HGSVC,1KG-ONT	Yes	NA	NA	NA	NA	NA	NA
chr1:227314751	chr1-227314751-allele1896399-136	INS	135	NA	0.02723146747352496,0.05187319884726225,0.0,0.09045725646123261,0.03680981595092025	0.00324617	CDC42BPA(0.99822, 0.464)	NA	NA	NA	NA	NA	NA	NA	NA	No	NA	HPRC,HGSVC,1KG-ONT	Yes	NA	NA	NA	NA	NA	NA
chr1:227403208	chr1-227403208-allele1897482-1	DEL	191	NA	0.0,0.0,0.001984126984126984,0.0,0.0	NA	NA	NA	NA	NA	NA	NA	NA	NA	NA	No	NA	No	Yes	NA	NA	NA	NA	NA	NA
chr1:227414561	chr1-227414561-allele1897634-318	INS	317	NA	0.01588502269288956,0.004322766570605188,0.0,0.002982107355864811,0.0010224948875255625	0.0168705	NA	NA	NA	NA	NA	NA	NA	NA	NA	No	NA	HPRC,HGSVC,1KG-ONT	Yes	NA	NA	NA	NA	NA	NA
chr1:227414561	chr1-227414561-allele1897639-321	INS	320	NA	0.0,0.001440922190201729,0.000992063492063492,0.0019880715705765406,0.003067484662576687	0.000778337	NA	NA	NA	NA	NA	NA	NA	NA	NA	No	NA	HPRC,HGSVC,1KG-ONT	Yes	NA	NA	NA	NA	NA	NA
chr1:227414561	chr1-227414561-allele1897640-531	INS	530	NA	0.0,0.0,0.0,0.0009940357852882703,0.0	NA	NA	NA	NA	NA	NA	NA	NA	NA	NA	No	NA	HPRC,HGSVC,1KG-ONT	Yes	NA	NA	NA	NA	NA	NA
chr1:227414561	chr1-227414561-allele1897635-319	INS	318	NA	0.01664145234493192,0.002881844380403458,0.012896825396825396,0.0009940357852882703,0.0	0.00942897	NA	NA	NA	NA	NA	NA	NA	NA	NA	No	NA	HPRC,HGSVC,1KG-ONT	Yes	NA	NA	NA	NA	NA	NA
chr1:227414561	chr1-227414561-allele1897637-316	INS	315	NA	0.0045385779122541605,0.002881844380403458,0.003968253968253968,0.006958250497017893,0.0010224948875255625	NA	NA	NA	NA	NA	NA	NA	NA	NA	NA	No	NA	HPRC,HGSVC,1KG-ONT	Yes	NA	NA	NA	NA	NA	NA
chr1:227414561	chr1-227414561-allele1897631-531	INS	530	0.903547	0.046142208774583963,0.22478386167146974,0.2152777777777778,0.20874751491053678,0.2883435582822086	0.109528	NA	NA	NA	NA	NA	NA	NA	NA	NA	No	NA	HPRC,HGSVC,1KG-ONT	Yes	NA	Height(LINC01641, rs12132916, 4E-13, 0.6294240884184956)	Acquired hypothyroidism(13.91%, 6.68%, 2.26, [1.24;4.12], 0.012686),Adjustment disorder with depressed mood(7.83%, 3.14%, 2.62, [1.18;5.82], 0.029411),Complication due to diabetes mellitus(0.87%, 6.82%, 0.12, [0.02;0.88], 0.009565),Diabetes mellitus without complication(0.87%, 6.68%, 0.12, [0.02;0.9], 0.009286),Hearing loss(10.43%, 4.09%, 2.73, [1.36;5.5], 0.008625),Hyperglycemia due to type 2 diabetes mellitus(1.74%, 9.14%, 0.18, [0.04;0.73], 0.004983),Melanocytic nevus(8.70%, 3.27%, 2.81, [1.31;6.05], 0.017085),Mixed hyperlipidemia(3.48%, 11.87%, 0.27, [0.1;0.74], 0.005239),Transient cerebral ischemia(4.35%, 1.36%, 3.29, [1.1;9.8], 0.04098),Type 2 diabetes mellitus(2.61%, 12.82%, 0.18, [0.06;0.59], 0.000447),Type 2 diabetes mellitus without complication(14.78%, 24.97%, 0.52, [0.3;0.9], 0.017757)	NA	NA	NA
chr1:227414561	chr1-227414561-allele1897636-320	INS	319	NA	0.0030257186081694403,0.027377521613832854,0.013888888888888888,0.05765407554671968,0.04703476482617587	0.0204782	NA	NA	NA	NA	NA	NA	NA	NA	NA	No	NA	HPRC,HGSVC,1KG-ONT	Yes	NA	NA	NA	NA	NA	NA
chr1:227414561	chr1-227414561-allele1897638-532	INS	531	NA	0.0,0.0,0.015873015873015872,0.0,0.0010224948875255625	0.00256718	NA	NA	NA	NA	NA	NA	NA	NA	NA	No	NA	HPRC,HGSVC,1KG-ONT	Yes	NA	NA	NA	NA	NA	NA
chr1:227414561	chr1-227414561-allele1897632-317	INS	316	NA	0.14145234493192133,0.07348703170028818,0.04265873015873016,0.10039761431411531,0.08793456032719836	0.0242082	NA	NA	NA	NA	NA	NA	NA	NA	NA	No	NA	HPRC,HGSVC,1KG-ONT	Yes	NA	NA	NA	NA	NA	NA
chr1:227538333	chr1-227538333-allele1898109-333	INS	332	NA	0.007564296520423601,0.0,0.0,0.0,0.0	0.0137297	NA	NA	NA	NA	NA	NA	NA	NA	NA	Yes	NA	1KG-ONT	Yes	NA	NA	NA	NA	NA	NA
chr1:227589041	chr1-227589041-allele1898567-1	DEL	2298	NA	0.02798789712556732,0.01585014409221902,0.0,0.010934393638170975,0.00408997955010225	0.0169422	NA	NA	NA	NA	NA	NA	NA	NA	NA	No	NA	HPRC,1KG-ONT	Yes	NA	NA	NA	NA	NA	NA
chr1:227654802	chr1-227654802-allele1898950-1	DEL	504	NA	0.0,0.02881844380403458,0.00496031746031746,0.0,0.002044989775051125	0.00448037	NA	NA	NA	NA	NA	NA	NA	NA	NA	No	NA	HPRC,HGSVC,1KG-ONT	No	NA	NA	NA	NA	NA	NA
chr1:227681544	chr1-227681544-allele1899166-334	INS	333	NA	0.0,0.0,0.0,0.0,0.00408997955010225	0.000224143	NA	NA	NA	NA	NA	NA	NA	NA	NA	No	NA	No	Yes	NA	NA	NA	NA	NA	NA
chr1:227710735	chr1-227710735-allele1899384-1	DEL	176	NA	0.006051437216338881,0.0,0.0,0.0,0.0	0.0108963	NA	NA	NA	NA	NA	NA	NA	NA	NA	No	NA	1KG-ONT	No	NA	NA	NA	NA	NA	NA
chr1:227740864	chr1-227740864-allele1899638-1	DEL	203	NA	0.0,0.0,0.006944444444444444,0.0,0.0	0.000778337	SNAP47(0.00046111, 0.826)	NA	NA	NA	NA	NA	NA	NA	NA	No	NA	No	No	NA	NA	NA	NA	NA	NA
chr1:227740933	chr1-227740933-allele1899639-1	DEL	122	NA	0.06959152798789713,0.005763688760806916,0.008928571428571428,0.0,0.0	0.099392	SNAP47(0.00046111, 0.826)	NA	NA	NA	NA	NA	NA	NA	NA	No	NA	HPRC,HGSVC,1KG-ONT	No	NA	NA	NA	NA	NA	NA
chr1:227749750	chr1-227749750-allele1899698-1	DEL	69	NA	0.1021180030257186,0.069164265129683,0.06349206349206349,0.1073558648111332,0.1083844580777096	0.000612507	SNAP47(0.00046111, 0.826)	NA	NA	NA	NA	NA	NA	NA	NA	No	NA	HPRC,HGSVC,1KG-ONT	Yes	NA	NA	NA	NA	NA	NA
chr1:227795683	chr1-227795683-allele1900073-1	DEL	60	NA	0.0,0.0,0.0,0.0009940357852882703,0.0010224948875255625	NA	NA	NA	NA	NA	NA	NA	NA	NA	NA	No	NA	1KG-ONT	No	NA	NA	NA	NA	NA	NA
chr1:227836392	chr1-227836392-allele1900471-1	DEL	312	NA	0.8350983358547656,0.7752161383285303,0.6746031746031746,0.8628230616302187,0.918200408997955	0.00163021	NA	NA	NA	NA	NA	NA	NA	NA	NA	No	NA	HPRC,HGSVC,1KG-ONT	Yes	NA	NA	NA	NA	NA	NA
chr1:227844540	chr1-227844540-allele1900544-1	DEL	67	NA	0.1308623298033283,0.011527377521613832,0.0,0.0009940357852882703,0.0010224948875255625	0.203694	NA	NA	NA	NA	NA	NA	NA	NA	NA	No	NA	HPRC,HGSVC,1KG-ONT	No	NA	NA	NA	NA	NA	NA
chr1:227906667	chr1-227906667-allele1901048-1	DEL	54	NA	0.10514372163388805,0.1239193083573487,0.17162698412698413,0.09443339960238568,0.08895705521472393	0.000547458	NA	NA	NA	NA	NA	NA	NA	NA	NA	No	NA	HPRC,HGSVC,1KG-ONT	No	NA	NA	NA	NA	NA	NA
chr1:227906674	chr1-227906674-allele1901050-1	DEL	77	NA	0.23071104387291982,0.05763688760806916,0.16666666666666666,0.03479125248508946,0.1196319018404908	0.0729242	NA	NA	NA	NA	NA	NA	NA	NA	NA	No	NA	HPRC,HGSVC	No	NA	NA	NA	NA	NA	NA
chr1:227906680	chr1-227906680-allele1901051-75	INS	74	NA	0.0007564296520423601,0.002881844380403458,0.0,0.002982107355864811,0.0	NA	NA	NA	NA	NA	NA	NA	NA	NA	NA	No	NA	HPRC,1KG-ONT	No	NA	NA	NA	NA	NA	NA
chr1:227906683	chr1-227906683-allele1901053-1	DEL	58	NA	0.00529500756429652,0.002881844380403458,0.0,0.0,0.0	0.00576273	NA	NA	NA	NA	NA	NA	NA	NA	NA	No	NA	HPRC,HGSVC,1KG-ONT	No	NA	NA	NA	NA	NA	NA
chr1:227909665	chr1-227909665-allele1901085-108	INS	107	NA	0.0007564296520423601,0.0,0.0,0.0,0.0	0.000918741	NA	NA	NA	NA	NA	NA	NA	NA	NA	No	NA	HPRC,HGSVC,1KG-ONT	No	NA	NA	NA	NA	NA	NA
chr1:227909665	chr1-227909665-allele1901084-88	INS	87	NA	0.0,0.001440922190201729,0.003968253968253968,0.0,0.0	0.000408842	NA	NA	NA	NA	NA	NA	NA	NA	NA	No	NA	HPRC,HGSVC,1KG-ONT	No	NA	NA	NA	NA	NA	NA
chr1:227909665	chr1-227909665-allele1901087-89	INS	88	NA	0.0015128593040847202,0.0,0.0,0.0009940357852882703,0.0	0.00077342	NA	NA	NA	NA	NA	NA	NA	NA	NA	No	NA	HPRC,HGSVC,1KG-ONT	No	NA	NA	NA	NA	NA	NA
chr1:227909673	chr1-227909673-allele1901088-89	INS	88	NA	0.01588502269288956,0.001440922190201729,0.006944444444444444,0.0009940357852882703,0.0	0.014537	NA	NA	NA	NA	NA	NA	NA	NA	NA	No	NA	HPRC,HGSVC,1KG-ONT	No	NA	NA	NA	NA	NA	NA
chr1:227909673	chr1-227909673-allele1901089-133	INS	132	NA	0.029500756429652043,0.012968299711815562,0.0,0.0019880715705765406,0.018404907975460124	0.0167775	NA	NA	NA	NA	NA	NA	NA	NA	NA	No	NA	HPRC,HGSVC,1KG-ONT	No	NA	NA	NA	NA	NA	NA
chr1:227909691	chr1-227909691-allele1901093-327	INS	326	NA	0.01059001512859304,0.0,0.0,0.0,0.0	0.0193739	NA	NA	NA	NA	NA	NA	NA	NA	NA	No	NA	HPRC,HGSVC,1KG-ONT	No	NA	NA	NA	NA	NA	NA
chr1:227909697	chr1-227909697-allele1901102-173	INS	172	NA	0.0022692889561270802,0.0,0.0,0.0,0.0	0.00377908	NA	NA	NA	NA	NA	NA	NA	NA	NA	No	NA	HPRC,HGSVC,1KG-ONT	No	NA	NA	NA	NA	NA	NA
chr1:227909697	chr1-227909697-allele1901098-101	INS	100	NA	0.02042360060514372,0.007204610951008645,0.0,0.0,0.0	0.0276506	NA	NA	NA	NA	NA	NA	NA	NA	NA	No	NA	HPRC,HGSVC,1KG-ONT	No	NA	NA	NA	NA	NA	NA
chr1:227909697	chr1-227909697-allele1901097-145	INS	144	NA	0.0015128593040847202,0.0,0.0,0.0,0.0	0.00234988	NA	NA	NA	NA	NA	NA	NA	NA	NA	No	NA	HPRC,HGSVC,1KG-ONT	No	NA	NA	NA	NA	NA	NA
chr1:227909717	chr1-227909717-allele1901104-113	INS	112	NA	0.0037821482602118004,0.012968299711815562,0.01984126984126984,0.002982107355864811,0.011247443762781187	0.0027604	NA	NA	NA	NA	NA	NA	NA	NA	NA	No	NA	HPRC,HGSVC,1KG-ONT	No	NA	NA	NA	NA	NA	NA
chr1:227909717	chr1-227909717-allele1901106-236	INS	235	NA	0.0,0.001440922190201729,0.0,0.0,0.0	NA	NA	NA	NA	NA	NA	NA	NA	NA	NA	No	NA	HPRC,HGSVC,1KG-ONT	No	NA	NA	NA	NA	NA	NA
chr1:227909717	chr1-227909717-allele1901108-229	INS	228	NA	0.0,0.001440922190201729,0.007936507936507936,0.0,0.023517382413087935	0.0054079	NA	NA	NA	NA	NA	NA	NA	NA	NA	No	NA	HPRC,HGSVC,1KG-ONT	No	NA	NA	NA	NA	NA	NA
chr1:227909728	chr1-227909728-allele1901109-215	INS	214	NA	0.11422087745839637,0.28097982708933716,0.17956349206349206,0.24055666003976142,0.27607361963190186	0.0470453	NA	NA	NA	NA	NA	NA	NA	NA	NA	No	NA	HPRC,HGSVC	No	NA	NA	NA	NA	NA	NA
chr1:227909730	chr1-227909730-allele1901110-327	INS	326	NA	0.20726172465960666,0.40057636887608067,0.36607142857142855,0.3946322067594433,0.4437627811860941	0.0783338	NA	NA	NA	NA	NA	NA	NA	NA	NA	No	NA	HPRC,HGSVC,1KG-ONT	No	NA	NA	NA	NA	NA	NA
chr1:227909738	chr1-227909738-allele1901112-325	INS	324	NA	0.0037821482602118004,0.07348703170028818,0.040674603174603176,0.042743538767395624,0.02556237218813906	0.0237659	NA	NA	NA	NA	NA	NA	NA	NA	NA	No	NA	HPRC,HGSVC,1KG-ONT	No	NA	NA	NA	NA	NA	NA
chr1:227909738	chr1-227909738-allele1901113-210	INS	209	NA	0.024205748865355523,0.10086455331412104,0.09523809523809523,0.11928429423459244,0.15439672801635992	0.0503492	NA	NA	NA	NA	NA	NA	NA	NA	NA	No	NA	HPRC,HGSVC	No	NA	NA	NA	NA	NA	NA
chr1:227909782	chr1-227909782-allele1901117-239	INS	238	NA	0.023449319213313162,0.03025936599423631,0.016865079365079364,0.032803180914512925,0.024539877300613498	NA	NA	NA	NA	NA	NA	NA	NA	NA	NA	No	NA	HPRC,HGSVC,1KG-ONT	Yes	NA	NA	NA	NA	NA	NA
chr1:227909787	chr1-227909787-allele1901119-53	INS	52	NA	0.0,0.0,0.0,0.0009940357852882703,0.0	NA	NA	NA	NA	NA	NA	NA	NA	NA	NA	No	NA	No	Yes	NA	NA	NA	NA	NA	NA
chr1:227909830	chr1-227909830-allele1901121-314	INS	313	NA	0.07337367624810892,0.17146974063400577,0.13194444444444445,0.11133200795228629,0.07566462167689161	0.0102897	NA	NA	NA	NA	NA	NA	NA	NA	NA	No	NA	HPRC,HGSVC,1KG-ONT	Yes	NA	NA	NA	NA	NA	NA
chr1:227909843	chr1-227909843-allele1901123-69	INS	68	NA	0.03328290468986384,0.04899135446685879,0.02976190476190476,0.03180914512922465,0.050102249488752554	5.24987e-06	NA	NA	NA	NA	NA	NA	NA	NA	NA	No	NA	HPRC,HGSVC	Yes	NA	NA	NA	NA	NA	NA
chr1:227909844	chr1-227909844-allele1901124-76	INS	75	NA	0.00680786686838124,0.012968299711815562,0.00496031746031746,0.006958250497017893,0.0081799591002045	NA	NA	NA	NA	NA	NA	NA	NA	NA	NA	No	NA	HPRC,HGSVC	Yes	NA	NA	NA	NA	NA	NA
chr1:227909848	chr1-227909848-allele1901126-149	INS	148	NA	0.006051437216338881,0.0,0.0,0.0,0.0	0.0108963	NA	NA	NA	NA	NA	NA	NA	NA	NA	No	NA	HPRC,HGSVC,1KG-ONT	Yes	NA	NA	NA	NA	NA	NA
chr1:227909850	chr1-227909850-allele1901128-72	INS	71	NA	0.0030257186081694403,0.011527377521613832,0.0,0.0,0.011247443762781187	NA	NA	NA	NA	NA	NA	NA	NA	NA	NA	No	NA	HPRC,HGSVC	Yes	NA	NA	NA	NA	NA	NA
chr1:227909864	chr1-227909864-allele1901130-111	INS	110	NA	0.046142208774583963,0.012968299711815562,0.0,0.0,0.0	0.0660138	NA	NA	NA	NA	NA	NA	NA	NA	NA	No	NA	HPRC,HGSVC,1KG-ONT	Yes	NA	NA	NA	NA	NA	NA
chr1:227909866	chr1-227909866-allele1901136-264	INS	263	NA	0.04084720121028744,0.024495677233429394,0.12003968253968254,0.011928429423459244,0.02556237218813906	NA	NA	NA	NA	NA	NA	NA	NA	NA	NA	No	NA	HPRC,HGSVC,1KG-ONT	Yes	NA	NA	NA	NA	NA	NA
chr1:227909866	chr1-227909866-allele1901148-108	INS	107	NA	0.03328290468986384,0.12968299711815562,0.12797619047619047,0.07256461232604373,0.03783231083844581	0.0218826	NA	NA	NA	NA	NA	NA	NA	NA	NA	No	NA	HPRC,HGSVC,1KG-ONT	Yes	NA	NA	NA	NA	NA	NA
chr1:227909866	chr1-227909866-allele1901145-309	INS	308	NA	0.0007564296520423601,0.0,0.0,0.0009940357852882703,0.0	NA	NA	NA	NA	NA	NA	NA	NA	NA	NA	No	NA	HPRC,HGSVC,1KG-ONT	Yes	NA	NA	NA	NA	NA	NA
chr1:227909866	chr1-227909866-allele1901144-232	INS	231	NA	0.0,0.0,0.0,0.0,0.013292433537832311	0.00188759	NA	NA	NA	NA	NA	NA	NA	NA	NA	No	NA	HPRC,HGSVC,1KG-ONT	Yes	NA	NA	NA	NA	NA	NA
chr1:227909866	chr1-227909866-allele1901134-108	INS	107	NA	0.245839636913767,0.2219020172910663,0.15476190476190477,0.3091451292246521,0.22085889570552147	0.000485158	NA	NA	NA	NA	NA	NA	NA	NA	NA	No	NA	HPRC,HGSVC,1KG-ONT	Yes	NA	NA	NA	NA	NA	NA
chr1:227909866	chr1-227909866-allele1901149-233	INS	232	NA	0.00832072617246596,0.001440922190201729,0.0,0.0,0.0	0.0129393	NA	NA	NA	NA	NA	NA	NA	NA	NA	No	NA	HPRC,HGSVC,1KG-ONT	Yes	NA	NA	NA	NA	NA	NA
chr1:227909866	chr1-227909866-allele1901135-76	INS	75	NA	0.0794251134644478,0.059077809798270896,0.027777777777777776,0.014910536779324055,0.07975460122699386	0.0118489	NA	NA	NA	NA	NA	NA	NA	NA	NA	No	NA	HPRC,HGSVC	Yes	NA	NA	NA	NA	NA	NA
chr1:227909866	chr1-227909866-allele1901143-74	INS	73	NA	0.0015128593040847202,0.004322766570605188,0.0,0.0,0.0	NA	NA	NA	NA	NA	NA	NA	NA	NA	NA	No	NA	HPRC,HGSVC	Yes	NA	NA	NA	NA	NA	NA
chr1:227909866	chr1-227909866-allele1901138-192	INS	191	NA	0.0113464447806354,0.0,0.0,0.0,0.00408997955010225	0.0133108	NA	NA	NA	NA	NA	NA	NA	NA	NA	No	NA	HPRC,HGSVC	Yes	NA	NA	NA	NA	NA	NA
chr1:227909866	chr1-227909866-allele1901151-107	INS	106	NA	0.0007564296520423601,0.0,0.0,0.0,0.0	0.000918741	NA	NA	NA	NA	NA	NA	NA	NA	NA	No	NA	HPRC,HGSVC,1KG-ONT	Yes	NA	NA	NA	NA	NA	NA
chr1:227909866	chr1-227909866-allele1901142-114	INS	113	NA	0.0015128593040847202,0.001440922190201729,0.006944444444444444,0.0,0.024539877300613498	0.00329401	NA	NA	NA	NA	NA	NA	NA	NA	NA	No	NA	HPRC,HGSVC,1KG-ONT	Yes	NA	NA	NA	NA	NA	NA
chr1:227909866	chr1-227909866-allele1901137-380	INS	379	NA	0.029500756429652043,0.005763688760806916,0.0,0.0,0.0	0.0455949	NA	NA	NA	NA	NA	NA	NA	NA	NA	No	NA	HPRC,HGSVC,1KG-ONT	Yes	NA	NA	NA	NA	NA	NA
chr1:227909866	chr1-227909866-allele1901146-328	INS	327	NA	0.056732223903177004,0.004322766570605188,0.000992063492063492,0.0,0.0010224948875255625	0.0915934	NA	NA	NA	NA	NA	NA	NA	NA	NA	No	NA	HPRC,HGSVC,1KG-ONT	Yes	NA	NA	NA	NA	NA	NA
chr1:227909866	chr1-227909866-allele1901141-106	INS	105	NA	0.0113464447806354,0.010086455331412104,0.005952380952380952,0.003976143141153081,0.012269938650306749	0.000185341	NA	NA	NA	NA	NA	NA	NA	NA	NA	No	NA	HPRC,HGSVC,1KG-ONT	Yes	NA	NA	NA	NA	NA	NA
chr1:227909866	chr1-227909866-allele1901147-349	INS	348	NA	0.0340393343419062,0.0,0.001984126984126984,0.0,0.0	0.0576931	NA	NA	NA	NA	NA	NA	NA	NA	NA	No	NA	HPRC,HGSVC,1KG-ONT	Yes	NA	NA	NA	NA	NA	NA
chr1:227909866	chr1-227909866-allele1901133-224	INS	223	NA	0.009077155824508321,0.001440922190201729,0.0,0.0,0.0	0.0142599	NA	NA	NA	NA	NA	NA	NA	NA	NA	No	NA	HPRC,HGSVC,1KG-ONT	Yes	NA	NA	NA	NA	NA	NA
chr1:227909866	chr1-227909866-allele1901140-261	INS	260	NA	0.012859304084720122,0.0,0.0,0.0009940357852882703,0.0010224948875255625	0.0193295	NA	NA	NA	NA	NA	NA	NA	NA	NA	No	NA	HPRC,HGSVC,1KG-ONT	Yes	NA	NA	NA	NA	NA	NA
chr1:227909869	chr1-227909869-allele1901153-97	INS	96	NA	0.0680786686838124,0.13976945244956773,0.13690476190476192,0.110337972166998,0.2474437627811861	0.0344743	NA	NA	NA	NA	NA	NA	NA	NA	NA	No	NA	HPRC,HGSVC,1KG-ONT	Yes	NA	NA	NA	NA	NA	NA
chr1:227909960	chr1-227909960-allele1901154-64	INS	63	NA	0.0007564296520423601,0.001440922190201729,0.000992063492063492,0.0,0.0	NA	NA	NA	NA	NA	NA	NA	NA	NA	NA	No	NA	HPRC,HGSVC	Yes	NA	NA	NA	NA	NA	NA
chr1:227959173	chr1-227959173-allele1901609-126	INS	125	NA	0.0,0.0,0.00496031746031746,0.0,0.014314928425357873	0.00299801	NA	NA	NA	NA	NA	NA	NA	NA	NA	No	NA	HPRC,HGSVC,1KG-ONT	Yes	NA	NA	NA	NA	NA	NA
chr1:227959188	chr1-227959188-allele1901611-105	INS	104	NA	0.0015128593040847202,0.001440922190201729,0.0,0.0,0.0	0.00077342	NA	NA	NA	NA	NA	NA	NA	NA	NA	No	NA	HPRC,HGSVC,1KG-ONT	Yes	NA	NA	NA	NA	NA	NA
chr1:227959193	chr1-227959193-allele1901614-119	INS	118	NA	0.028744326777609682,0.03602305475504323,0.044642857142857144,0.05765407554671968,0.1114519427402863	0.0115703	NA	NA	NA	NA	NA	NA	NA	NA	NA	No	NA	HPRC,HGSVC,1KG-ONT	Yes	NA	NA	NA	NA	NA	NA
chr1:227959193	chr1-227959193-allele1901615-113	INS	112	NA	0.0022692889561270802,0.001440922190201729,0.0,0.0,0.0	0.0019853	NA	NA	NA	NA	NA	NA	NA	NA	NA	No	NA	HPRC,HGSVC,1KG-ONT	Yes	NA	NA	NA	NA	NA	NA
chr1:227959193	chr1-227959193-allele1901616-114	INS	113	NA	0.009077155824508321,0.0,0.0,0.0,0.0	0.0165556	NA	NA	NA	NA	NA	NA	NA	NA	NA	No	NA	HPRC,HGSVC,1KG-ONT	Yes	NA	NA	NA	NA	NA	NA
chr1:227959229	chr1-227959229-allele1901640-121	INS	120	NA	0.0015128593040847202,0.012968299711815562,0.0248015873015873,0.007952286282306162,0.00408997955010225	0.00578471	NA	NA	NA	NA	NA	NA	NA	NA	NA	No	NA	HPRC,HGSVC,1KG-ONT	Yes	NA	NA	NA	NA	NA	NA
chr1:227965381	chr1-227965381-allele1901734-120	INS	119	NA	0.0,0.0,0.006944444444444444,0.005964214711729622,0.0	0.00188759	NA	NA	NA	NA	NA	NA	NA	NA	NA	Yes	NA	HPRC,HGSVC	No	NA	NA	NA	NA	NA	NA
chr1:227965381	chr1-227965381-allele1901735-1	DEL	115	NA	0.048411497730711045,0.004322766570605188,0.054563492063492064,0.0019880715705765406,0.019427402862985686	0.012483	NA	NA	NA	NA	NA	NA	NA	NA	NA	Yes	NA	HPRC,HGSVC,1KG-ONT	No	NA	NA	NA	NA	NA	NA
chr1:227965410	chr1-227965410-allele1901737-1	DEL	57	NA	0.0015128593040847202,0.0,0.0,0.0,0.0	0.00234988	NA	NA	NA	NA	NA	NA	NA	NA	NA	Yes	NA	HPRC,HGSVC	No	NA	NA	NA	NA	NA	NA
chr1:227965410	chr1-227965410-allele1901738-1	DEL	144	NA	0.18456883509833585,0.1484149855907781,0.2251984126984127,0.06262425447316103,0.17791411042944785	0.00294619	NA	NA	NA	NA	NA	NA	NA	NA	NA	Yes	NA	HPRC,HGSVC,1KG-ONT	No	NA	NA	NA	NA	NA	NA
chr1:227965413	chr1-227965413-allele1901741-1	DEL	83	NA	0.00832072617246596,0.001440922190201729,0.0,0.0,0.0	0.0129393	NA	NA	NA	NA	NA	NA	NA	NA	NA	Yes	NA	HPRC,HGSVC	No	NA	NA	NA	NA	NA	NA
chr1:227965417	chr1-227965417-allele1901744-150	INS	149	NA	0.0030257186081694403,0.001440922190201729,0.0,0.0,0.0	0.00328379	NA	NA	NA	NA	NA	NA	NA	NA	NA	Yes	NA	HPRC,HGSVC	No	NA	NA	NA	NA	NA	NA
chr1:227965417	chr1-227965417-allele1901746-54	INS	53	NA	0.0007564296520423601,0.008645533141210375,0.008928571428571428,0.0,0.00408997955010225	0.0018662	NA	NA	NA	NA	NA	NA	NA	NA	NA	Yes	NA	HPRC,HGSVC,1KG-ONT	No	NA	NA	NA	NA	NA	NA
chr1:227965424	chr1-227965424-allele1901751-112	INS	111	NA	0.01664145234493192,0.002881844380403458,0.000992063492063492,0.0019880715705765406,0.007157464212678937	0.0126794	NA	NA	NA	NA	NA	NA	NA	NA	NA	Yes	NA	HPRC,HGSVC	No	NA	NA	NA	NA	NA	NA
chr1:227965441	chr1-227965441-allele1901764-94	INS	93	NA	0.0,0.010086455331412104,0.001984126984126984,0.0,0.0	0.00114796	NA	NA	NA	NA	NA	NA	NA	NA	NA	Yes	NA	HPRC,HGSVC,1KG-ONT	No	NA	NA	NA	NA	NA	NA
chr1:227965460	chr1-227965460-allele1901769-62	INS	61	NA	0.0,0.007204610951008645,0.010912698412698412,0.011928429423459244,0.0	0.00462902	NA	NA	NA	NA	NA	NA	NA	NA	NA	Yes	NA	HPRC,HGSVC,1KG-ONT	No	NA	NA	NA	NA	NA	NA
chr1:227965467	chr1-227965467-allele1901773-102	INS	101	NA	0.0007564296520423601,0.008645533141210375,0.008928571428571428,0.0,0.00408997955010225	0.0018662	NA	NA	NA	NA	NA	NA	NA	NA	NA	Yes	NA	HPRC,HGSVC,1KG-ONT	No	NA	NA	NA	NA	NA	NA
chr1:227965467	chr1-227965467-allele1901772-73	INS	72	NA	0.17322239031770045,0.021613832853025938,0.005952380952380952,0.0009940357852882703,0.0	0.248692	NA	NA	NA	NA	NA	NA	NA	NA	NA	Yes	NA	HPRC,HGSVC,1KG-ONT	No	NA	NA	NA	NA	NA	NA
chr1:227965553	chr1-227965553-allele1901786-58	INS	57	NA	0.0015128593040847202,0.0,0.0,0.0,0.0	0.00234988	NA	NA	NA	NA	NA	NA	NA	NA	NA	Yes	NA	HPRC,HGSVC,1KG-ONT	No	NA	NA	NA	NA	NA	NA
chr1:227971915	chr1-227971915-allele1901884-1	DEL	1131	NA	0.03252647503782148,0.001440922190201729,0.0,0.0009940357852882703,0.0	0.0549815	NA	NA	NA	NA	NA	NA	NA	NA	enhancer	Yes	NA	HPRC,HGSVC,1KG-ONT	Yes	NA	NA	NA	NA	NA	NA
chr1:227973692	chr1-227973692-allele1901952-1	DEL	63	NA	0.0,0.004322766570605188,0.0,0.0,0.003067484662576687	0.000593574	NA	NA	NA	NA	NA	NA	NA	NA	NA	Yes	NA	HPRC,HGSVC,1KG-ONT	No	NA	NA	NA	NA	NA	NA
chr1:228068095	chr1-228068095-allele1902791-65	INS	64	NA	0.0,0.0,0.003968253968253968,0.0,0.0	0.000224143	NA	NA	NA	NA	NA	NA	NA	NA	NA	No	NA	No	No	NA	NA	NA	NA	NA	NA
chr1:228068095	chr1-228068095-allele1902792-1	DEL	64	NA	0.0,0.0,0.005952380952380952,0.0,0.0	0.000593574	NA	NA	NA	NA	NA	NA	NA	NA	NA	No	NA	No	No	NA	NA	NA	NA	NA	NA
chr1:228069533	chr1-228069533-allele1902818-96	INS	95	NA	0.018910741301059002,0.05763688760806916,0.09722222222222222,0.12226640159045726,0.16768916155419222	0.05428	NA	NA	NA	NA	NA	NA	NA	NA	NA	No	NA	No	No	NA	NA	NA	NA	NA	NA
chr1:228109281	chr1-228109281-allele1903103-1	DEL	187	NA	0.0022692889561270802,0.0,0.0,0.0,0.0	0.00377908	MRPL55(0.0041923, 1.116)	NA	NA	NA	NA	NA	NA	NA	promoter	No	NA	No	Yes	NA	NA	NA	NA	NA	NA
chr1:228174111	chr1-228174111-allele1903461-1	DEL	256	NA	0.01664145234493192,0.01440922190201729,0.00992063492063492,0.0019880715705765406,0.0010224948875255625	0.00552486	IBA57(6.8333e-09, 1.8)	NA	NA	NA	NA	NA	NA	NA	NA	No	NA	HPRC,HGSVC,1KG-ONT	No	NA	NA	NA	NA	NA	NA
chr1:228174111	chr1-228174111-allele1903456-1	DEL	176	NA	0.01739788199697428,0.04610951008645533,0.016865079365079364,0.05069582504970179,0.050102249488752554	0.00737816	IBA57(6.8333e-09, 1.8)	NA	NA	NA	NA	NA	NA	NA	NA	No	NA	HPRC,HGSVC,1KG-ONT	No	NA	NA	NA	NA	NA	NA
chr1:228174111	chr1-228174111-allele1903462-1	DEL	272	NA	0.0030257186081694403,0.012968299711815562,0.001984126984126984,0.03777335984095427,0.005112474437627812	0.00535946	IBA57(6.8333e-09, 1.8)	NA	NA	NA	NA	NA	NA	NA	NA	No	NA	HPRC,HGSVC,1KG-ONT	No	NA	NA	NA	NA	NA	NA
chr1:228174111	chr1-228174111-allele1903454-1	DEL	144	NA	0.05370650529500756,0.10518731988472622,0.041666666666666664,0.08946322067594434,0.05725971370143149	0.00178052	IBA57(6.8333e-09, 1.8)	NA	NA	NA	NA	NA	NA	NA	NA	No	NA	HPRC,HGSVC,1KG-ONT	No	NA	NA	NA	NA	NA	NA
chr1:228174111	chr1-228174111-allele1903458-1	DEL	208	NA	0.03479576399394856,0.03314121037463977,0.05654761904761905,0.036779324055666,0.09100204498977506	0.00410221	IBA57(6.8333e-09, 1.8)	NA	NA	NA	NA	NA	NA	NA	NA	No	NA	HPRC,HGSVC,1KG-ONT	No	NA	NA	NA	NA	NA	NA
chr1:228174111	chr1-228174111-allele1903459-1	DEL	224	NA	0.012102874432677761,0.011527377521613832,0.00496031746031746,0.005964214711729622,0.03987730061349693	NA	IBA57(6.8333e-09, 1.8)	NA	NA	NA	NA	NA	NA	NA	NA	No	NA	HPRC,HGSVC,1KG-ONT	No	NA	NA	NA	NA	NA	NA
chr1:228174111	chr1-228174111-allele1903452-1	DEL	112	NA	0.0037821482602118004,0.0,0.006944444444444444,0.0,0.0	0.000142994	IBA57(6.8333e-09, 1.8)	NA	NA	NA	NA	NA	NA	NA	NA	No	NA	HPRC,HGSVC,1KG-ONT	No	NA	NA	NA	NA	NA	NA
chr1:228174111	chr1-228174111-allele1903453-1	DEL	128	NA	0.03479576399394856,0.01729106628242075,0.03373015873015873,0.019880715705765408,0.024539877300613498	0.00150687	IBA57(6.8333e-09, 1.8)	NA	NA	NA	NA	NA	NA	NA	NA	No	NA	HPRC,HGSVC,1KG-ONT	No	NA	NA	NA	NA	NA	NA
chr1:228174111	chr1-228174111-allele1903451-1	DEL	96	NA	0.0680786686838124,0.03602305475504323,0.025793650793650792,0.03180914512922465,0.03169734151329243	0.0169261	IBA57(6.8333e-09, 1.8)	NA	NA	NA	NA	NA	NA	NA	NA	No	NA	HPRC,HGSVC,1KG-ONT	No	NA	NA	NA	NA	NA	NA
chr1:228174111	chr1-228174111-allele1903450-1	DEL	80	NA	0.0264750378214826,0.010086455331412104,0.016865079365079364,0.006958250497017893,0.0	0.0118755	IBA57(6.8333e-09, 1.8)	NA	NA	NA	NA	NA	NA	NA	NA	No	NA	HPRC,HGSVC	No	NA	NA	NA	NA	NA	NA
chr1:228174111	chr1-228174111-allele1903455-1	DEL	160	NA	0.037065052950075644,0.0345821325648415,0.16865079365079366,0.036779324055666,0.0541922290388548	0.0122045	IBA57(6.8333e-09, 1.8)	NA	NA	NA	NA	NA	NA	NA	NA	No	NA	HPRC,HGSVC,1KG-ONT	No	NA	NA	NA	NA	NA	NA
chr1:228174111	chr1-228174111-allele1903449-1	DEL	64	NA	0.037065052950075644,0.008645533141210375,0.0,0.006958250497017893,0.0010224948875255625	0.0428773	IBA57(6.8333e-09, 1.8)	NA	NA	NA	NA	NA	NA	NA	NA	No	NA	HPRC,HGSVC	No	NA	NA	NA	NA	NA	NA
chr1:228174111	chr1-228174111-allele1903457-1	DEL	192	NA	0.012859304084720122,0.001440922190201729,0.0,0.0,0.0	0.021333	IBA57(6.8333e-09, 1.8)	NA	NA	NA	NA	NA	NA	NA	NA	No	NA	HPRC,HGSVC,1KG-ONT	No	NA	NA	NA	NA	NA	NA
chr1:228174111	chr1-228174111-allele1903460-1	DEL	240	NA	0.029500756429652043,0.0,0.0,0.0009940357852882703,0.0	0.0517256	IBA57(6.8333e-09, 1.8)	NA	NA	NA	NA	NA	NA	NA	NA	No	NA	HPRC,HGSVC,1KG-ONT	No	NA	NA	NA	NA	NA	NA
chr1:228174160	chr1-228174160-allele1903471-1	DEL	352	NA	0.07715582450832073,0.021613832853025938,0.08035714285714286,0.0,0.03783231083844581	0.0181356	IBA57(6.8333e-09, 1.8)	NA	NA	NA	NA	NA	NA	NA	NA	No	NA	HPRC,HGSVC,1KG-ONT	No	NA	NA	NA	NA	NA	NA
chr1:228174192	chr1-228174192-allele1903473-1	DEL	320	NA	0.049167927382753406,0.15561959654178675,0.03968253968253968,0.15904572564612326,0.1390593047034765	0.0268559	IBA57(6.8333e-09, 1.8)	NA	NA	NA	NA	NA	NA	NA	NA	No	NA	HPRC,HGSVC,1KG-ONT	No	NA	NA	NA	NA	NA	NA
chr1:228174378	chr1-228174378-allele1903481-1	DEL	81	NA	0.0,0.0,0.002976190476190476,0.0,0.0	3.94758e-05	IBA57(6.8333e-09, 1.8)	NA	NA	NA	NA	NA	NA	NA	NA	No	NA	HPRC,HGSVC	No	NA	NA	NA	NA	NA	NA
chr1:228243623	chr1-228243623-allele1904071-1	DEL	591	NA	0.0015128593040847202,0.0,0.0,0.0,0.0	0.00234988	OBSCN(4.866000000000002e-246, 1.007)	NA	NA	NA	NA	NA	NA	NA	NA	No	NA	1KG-ONT	Yes	NA	NA	NA	NA	NA	NA
chr1:228352107	chr1-228352107-allele1904604-1	DEL	83	NA	0.0037821482602118004,0.018731988472622477,0.0,0.03777335984095427,0.003067484662576687	0.00453517	OBSCN(4.866000000000002e-246, 1.007)	NA	NA	NA	NA	NA	NA	NA	NA	No	NA	HPRC,HGSVC,1KG-ONT	Yes	NA	NA	NA	NA	NA	NA
chr1:228384459	chr1-228384459-allele1904837-1	DEL	329	0.975068	0.9357034795763994,0.6311239193083573,0.6884920634920635,0.5337972166998012,0.7842535787321063	0.172324	NA	NA	NA	NA	NA	NA	NA	NA	NA	No	NA	HPRC,HGSVC,1KG-ONT	Yes	ENSG00000168159.14(0.03039000732827616)	NA	NA	NA	NA	NA
chr1:228426977	chr1-228426977-allele1905180-1	DEL	96	NA	0.10363086232980333,0.01729106628242075,0.005952380952380952,0.007952286282306162,0.005112474437627812	0.12839	NA	NA	NA	NA	NA	NA	NA	NA	NA	No	NA	HPRC,HGSVC,1KG-ONT	No	NA	NA	NA	NA	NA	NA
chr1:228426991	chr1-228426991-allele1905183-1	DEL	76	NA	0.02723146747352496,0.040345821325648415,0.04563492063492063,0.013916500994035786,0.005112474437627812	NA	NA	NA	NA	NA	NA	NA	NA	NA	NA	No	NA	HPRC,HGSVC,1KG-ONT	No	NA	NA	NA	NA	NA	NA
chr1:228427025	chr1-228427025-allele1905185-1	DEL	92	NA	0.018910741301059002,0.007204610951008645,0.0,0.002982107355864811,0.0	0.0206044	NA	NA	NA	NA	NA	NA	NA	NA	NA	No	NA	HPRC,HGSVC,1KG-ONT	No	NA	NA	NA	NA	NA	NA
chr1:228427027	chr1-228427027-allele1905187-1	DEL	60	NA	0.0030257186081694403,0.0,0.0,0.0,0.0	0.00520636	NA	NA	NA	NA	NA	NA	NA	NA	NA	No	NA	HPRC,HGSVC	No	NA	NA	NA	NA	NA	NA
chr1:228427067	chr1-228427067-allele1905191-77	INS	76	NA	0.03252647503782148,0.018731988472622477,0.0,0.0009940357852882703,0.0010224948875255625	0.0341072	NA	NA	NA	NA	NA	NA	NA	NA	NA	No	NA	HPRC,HGSVC,1KG-ONT	Yes	NA	NA	NA	NA	NA	NA
chr1:228427122	chr1-228427122-allele1905195-57	INS	56	0.970007	0.2813918305597579,0.8587896253602305,0.6468253968253969,0.8687872763419483,0.8486707566462167	0.441116	NA	NA	NA	NA	NA	NA	NA	NA	NA	No	NA	HPRC,HGSVC,1KG-ONT	Yes	ENSG00000181450.18(0.02716261812424486),ENSG00000198835.4(0.024971328308492004)	NA	NA	NA	NA	NA
chr1:228438371	chr1-228438371-allele1905284-1	DEL	64	NA	0.00529500756429652,0.001440922190201729,0.0,0.0,0.0	0.00736694	NA	NA	NA	NA	NA	NA	NA	NA	NA	No	NA	HGSVC	Yes	NA	NA	NA	NA	NA	NA
chr1:228466522	chr1-228466522-allele1905548-1	DEL	51	NA	0.0007564296520423601,0.002881844380403458,0.0,0.0,0.0	NA	NA	NA	NA	NA	NA	NA	NA	NA	NA	No	ID=chr1_228466524_228466611;MOTIFS=TCT;STRUC=(TCT)n	HGSVC,1KG-ONT	No	NA	NA	NA	NA	NA	NA
chr1:228466524	chr1-228466524-allele1905572-1	DEL	51	NA	0.007564296520423601,0.0,0.0,0.0,0.0	0.0137297	NA	NA	NA	NA	NA	NA	NA	NA	NA	No	ID=chr1_228466524_228466611;MOTIFS=TCT;STRUC=(TCT)n	HGSVC,1KG-ONT	No	NA	NA	NA	NA	NA	NA
chr1:228466524	chr1-228466524-allele1905549-1	DEL	57	NA	0.03328290468986384,0.007204610951008645,0.0,0.0009940357852882703,0.0010224948875255625	0.0469299	NA	NA	NA	NA	NA	NA	NA	NA	NA	No	ID=chr1_228466524_228466611;MOTIFS=TCT;STRUC=(TCT)n	HGSVC,1KG-ONT	No	NA	NA	NA	NA	NA	NA
chr1:228466524	chr1-228466524-allele1905550-1	DEL	54	NA	0.0,0.001440922190201729,0.0,0.0,0.0	NA	NA	NA	NA	NA	NA	NA	NA	NA	NA	No	ID=chr1_228466524_228466611;MOTIFS=TCT;STRUC=(TCT)n	HGSVC,1KG-ONT	No	NA	NA	NA	NA	NA	NA
chr1:228466542	chr1-228466542-allele1905577-73	INS	72	NA	0.009833585476550681,0.010086455331412104,0.0,0.0009940357852882703,0.0010224948875255625	0.0056691	NA	NA	NA	NA	NA	NA	NA	NA	NA	No	ID=chr1_228466524_228466611;MOTIFS=TCT;STRUC=(TCT)n	HGSVC	Yes	NA	NA	NA	NA	NA	NA
chr1:228466545	chr1-228466545-allele1905579-64	INS	63	NA	0.00680786686838124,0.0,0.0,0.0,0.0010224948875255625	0.0101459	NA	NA	NA	NA	NA	NA	NA	NA	NA	No	ID=chr1_228466524_228466611;MOTIFS=TCT;STRUC=(TCT)n	HGSVC	Yes	NA	NA	NA	NA	NA	NA
chr1:228466545	chr1-228466545-allele1905580-82	INS	81	NA	0.0007564296520423601,0.0,0.0,0.0,0.0	0.000918741	NA	NA	NA	NA	NA	NA	NA	NA	NA	No	ID=chr1_228466524_228466611;MOTIFS=TCT;STRUC=(TCT)n	HGSVC	Yes	NA	NA	NA	NA	NA	NA
chr1:228466545	chr1-228466545-allele1905578-68	INS	67	NA	0.0007564296520423601,0.001440922190201729,0.0,0.0,0.007157464212678937	NA	NA	NA	NA	NA	NA	NA	NA	NA	NA	No	ID=chr1_228466524_228466611;MOTIFS=TCT;STRUC=(TCT)n	HGSVC	Yes	NA	NA	NA	NA	NA	NA
chr1:228531126	chr1-228531126-allele1906095-1	DEL	104	NA	0.0,0.001440922190201729,0.0,0.0,0.0	NA	NA	NA	NA	NA	NA	NA	NA	NA	NA	No	NA	No	Yes	NA	NA	NA	NA	NA	NA
chr1:228542957	chr1-228542957-allele1906176-350	INS	349	NA	0.0,0.001440922190201729,0.000992063492063492,0.0009940357852882703,0.0010224948875255625	0.000224143	NA	NA	NA	NA	NA	NA	NA	NA	NA	No	NA	1KG-ONT	Yes	NA	NA	NA	NA	NA	NA
chr1:228553251	chr1-228553251-allele1906236-1	DEL	1205	NA	0.006051437216338881,0.001440922190201729,0.00992063492063492,0.008946322067594433,0.009202453987730062	NA	NA	NA	NA	NA	NA	NA	NA	NA	NA	No	NA	HGSVC,1KG-ONT	No	NA	NA	NA	NA	NA	NA
chr1:228553995	chr1-228553995-allele1906243-1	DEL	70	NA	0.0022692889561270802,0.001440922190201729,0.0,0.0,0.006134969325153374	NA	NA	NA	NA	NA	NA	NA	NA	NA	NA	No	NA	No	No	NA	NA	NA	NA	NA	NA
chr1:228644551	chr1-228644551-allele1907319-52	INS	51	NA	0.0264750378214826,0.05043227665706052,0.018849206349206348,0.040755467196819085,0.053169734151329244	0.00180545	NA	NA	NA	NA	NA	NA	NA	NA	NA	Yes	NA	No	No	NA	NA	NA	NA	NA	NA
chr1:228679058	chr1-228679058-allele1907689-1	DEL	336	NA	1.0,1.0,1.0,0.9960238568588469,0.9989775051124744	0.000408842	NA	NA	NA	NA	NA	NA	NA	NA	NA	No	NA	HPRC,HGSVC,1KG-ONT	Yes	NA	NA	NA	NA	NA	NA
chr1:228689238	chr1-228689238-allele1907764-1	DEL	1380	NA	0.006051437216338881,0.0,0.0,0.0,0.0	0.0108963	NA	NA	NA	NA	NA	NA	NA	NA	NA	No	ID=chr1_228690167_228690183;MOTIFS=TTTG;STRUC=(TTTG)n	HGSVC	Yes	NA	NA	NA	NA	NA	NA
chr1:228699679	chr1-228699679-allele1907843-305	INS	304	NA	0.11270801815431165,0.020172910662824207,0.0,0.0,0.0	0.168514	NA	NA	NA	NA	NA	NA	NA	NA	NA	No	NA	HPRC,HGSVC,1KG-ONT	Yes	NA	NA	NA	NA	NA	NA
chr1:228699679	chr1-228699679-allele1907846-304	INS	303	NA	0.0007564296520423601,0.0,0.0,0.0,0.0	0.000918741	NA	NA	NA	NA	NA	NA	NA	NA	NA	No	NA	HPRC,HGSVC,1KG-ONT	Yes	NA	NA	NA	NA	NA	NA
chr1:228699679	chr1-228699679-allele1907845-304	INS	303	NA	0.0022692889561270802,0.0,0.0,0.0,0.0	0.00377908	NA	NA	NA	NA	NA	NA	NA	NA	NA	No	NA	HPRC,HGSVC,1KG-ONT	Yes	NA	NA	NA	NA	NA	NA
chr1:228699679	chr1-228699679-allele1907844-306	INS	305	NA	0.009077155824508321,0.0,0.0,0.0,0.0	0.0165556	NA	NA	NA	NA	NA	NA	NA	NA	NA	No	NA	HPRC,HGSVC,1KG-ONT	Yes	NA	NA	NA	NA	NA	NA
chr1:228707184	chr1-228707184-allele1907913-71	INS	70	NA	0.006051437216338881,0.0,0.0,0.0,0.0	0.0108963	NA	NA	NA	NA	NA	NA	NA	NA	NA	No	NA	HGSVC,1KG-ONT	Yes	NA	NA	NA	NA	NA	NA
chr1:228707203	chr1-228707203-allele1907921-131	INS	130	NA	0.046898638426626324,0.007204610951008645,0.0,0.0,0.0	0.0744749	NA	NA	NA	NA	NA	NA	NA	NA	NA	No	NA	HPRC,HGSVC	Yes	NA	NA	NA	NA	NA	NA
chr1:228707215	chr1-228707215-allele1907925-119	INS	118	NA	0.023449319213313162,0.002881844380403458,0.0,0.0,0.0	0.0386112	NA	NA	NA	NA	NA	NA	NA	NA	NA	No	NA	HPRC,HGSVC	Yes	NA	NA	NA	NA	NA	NA
chr1:228707247	chr1-228707247-allele1907944-121	INS	120	NA	0.007564296520423601,0.0,0.0,0.0,0.0	0.0137297	NA	NA	NA	NA	NA	NA	NA	NA	NA	No	NA	HPRC,HGSVC	Yes	NA	NA	NA	NA	NA	NA
chr1:228707269	chr1-228707269-allele1907965-121	INS	120	NA	0.0007564296520423601,0.0,0.0,0.0,0.0	0.000918741	NA	NA	NA	NA	NA	NA	NA	NA	NA	No	NA	HPRC,HGSVC	Yes	NA	NA	NA	NA	NA	NA
chr1:228755126	chr1-228755126-allele1908316-72	INS	71	NA	0.0007564296520423601,0.0,0.0,0.0009940357852882703,0.0	NA	NA	NA	NA	NA	NA	NA	NA	NA	NA	No	NA	No	Yes	NA	NA	NA	NA	NA	NA
chr1:228771566	chr1-228771566-allele1908474-1	DEL	58	NA	0.0045385779122541605,0.005763688760806916,0.0,0.0,0.0	0.00247593	NA	NA	NA	NA	NA	NA	NA	NA	NA	No	NA	HPRC	Yes	NA	NA	NA	NA	NA	NA
chr1:228824171	chr1-228824171-allele1908950-313	INS	312	NA	0.0,0.001440922190201729,0.01984126984126984,0.0,0.0	0.00331937	NA	NA	NA	NA	NA	NA	NA	NA	NA	No	NA	HPRC,HGSVC,1KG-ONT	Yes	NA	NA	NA	NA	NA	NA
chr1:228824171	chr1-228824171-allele1908951-335	INS	334	NA	0.0007564296520423601,0.018731988472622477,0.008928571428571428,0.007952286282306162,0.006134969325153374	0.00495473	NA	NA	NA	NA	NA	NA	NA	NA	NA	No	NA	HPRC,HGSVC,1KG-ONT	Yes	NA	NA	NA	NA	NA	NA
chr1:228824171	chr1-228824171-allele1908947-308	INS	307	NA	0.00680786686838124,0.02881844380403458,0.13095238095238096,0.0,0.013292433537832311	0.0206554	NA	NA	NA	NA	NA	NA	NA	NA	NA	No	NA	HPRC,HGSVC,1KG-ONT	Yes	NA	NA	NA	NA	NA	NA
chr1:228824171	chr1-228824171-allele1908939-324	INS	323	NA	0.0030257186081694403,0.001440922190201729,0.0,0.0009940357852882703,0.0	0.00206069	NA	NA	NA	NA	NA	NA	NA	NA	NA	No	NA	HPRC,HGSVC,1KG-ONT	Yes	NA	NA	NA	NA	NA	NA
chr1:228824171	chr1-228824171-allele1908940-327	INS	326	NA	0.009833585476550681,0.025936599423631124,0.0,0.03180914512922465,0.00408997955010225	0.00032498	NA	NA	NA	NA	NA	NA	NA	NA	NA	No	NA	HPRC,HGSVC,1KG-ONT	Yes	NA	NA	NA	NA	NA	NA
chr1:228824171	chr1-228824171-allele1908937-326	INS	325	NA	0.0113464447806354,0.0,0.0,0.0,0.0	0.0207802	NA	NA	NA	NA	NA	NA	NA	NA	NA	No	NA	HPRC,HGSVC,1KG-ONT	Yes	NA	NA	NA	NA	NA	NA
chr1:228824171	chr1-228824171-allele1908934-320	INS	319	NA	0.01739788199697428,0.001440922190201729,0.0,0.0019880715705765406,0.00408997955010225	0.01943	NA	NA	NA	NA	NA	NA	NA	NA	NA	No	NA	HPRC,HGSVC,1KG-ONT	Yes	NA	NA	NA	NA	NA	NA
chr1:228824171	chr1-228824171-allele1908952-314	INS	313	NA	0.0037821482602118004,0.0,0.0,0.0,0.0	0.00663171	NA	NA	NA	NA	NA	NA	NA	NA	NA	No	NA	HPRC,HGSVC,1KG-ONT	Yes	NA	NA	NA	NA	NA	NA
chr1:228824171	chr1-228824171-allele1908932-321	INS	320	NA	0.2405446293494705,0.138328530259366,0.003968253968253968,0.12127236580516898,0.016359918200409	0.142721	NA	NA	NA	NA	NA	NA	NA	NA	NA	No	NA	HPRC,HGSVC,1KG-ONT	Yes	NA	NA	NA	NA	NA	NA
chr1:228824171	chr1-228824171-allele1908954-316	INS	315	NA	0.0007564296520423601,0.0,0.0,0.0,0.0	0.000918741	NA	NA	NA	NA	NA	NA	NA	NA	NA	No	NA	HPRC,HGSVC,1KG-ONT	Yes	NA	NA	NA	NA	NA	NA
chr1:228824171	chr1-228824171-allele1908953-334	INS	333	NA	0.0007564296520423601,0.002881844380403458,0.000992063492063492,0.0009940357852882703,0.0	NA	NA	NA	NA	NA	NA	NA	NA	NA	NA	No	NA	HPRC,HGSVC,1KG-ONT	Yes	NA	NA	NA	NA	NA	NA
chr1:228824171	chr1-228824171-allele1908945-332	INS	331	NA	0.0,0.001440922190201729,0.0,0.006958250497017893,0.007157464212678937	0.00218897	NA	NA	NA	NA	NA	NA	NA	NA	NA	No	NA	HPRC,HGSVC,1KG-ONT	Yes	NA	NA	NA	NA	NA	NA
chr1:228824171	chr1-228824171-allele1908942-329	INS	328	NA	0.0045385779122541605,0.0,0.0,0.0,0.0	0.00805514	NA	NA	NA	NA	NA	NA	NA	NA	NA	No	NA	HPRC,HGSVC,1KG-ONT	Yes	NA	NA	NA	NA	NA	NA
chr1:228824171	chr1-228824171-allele1908943-331	INS	330	NA	0.009077155824508321,0.01440922190201729,0.0,0.015904572564612324,0.0010224948875255625	NA	NA	NA	NA	NA	NA	NA	NA	NA	NA	No	NA	HPRC,HGSVC,1KG-ONT	Yes	NA	NA	NA	NA	NA	NA
chr1:228824171	chr1-228824171-allele1908936-328	INS	327	NA	0.01361573373676248,0.002881844380403458,0.0,0.0,0.0	0.02071	NA	NA	NA	NA	NA	NA	NA	NA	NA	No	NA	HPRC,HGSVC,1KG-ONT	Yes	NA	NA	NA	NA	NA	NA
chr1:228824171	chr1-228824171-allele1908933-338	INS	337	NA	0.05068078668683813,0.09077809798270893,0.050595238095238096,0.1709741550695825,0.11758691206543967	0.0191836	NA	NA	NA	NA	NA	NA	NA	NA	NA	No	NA	HPRC,HGSVC,1KG-ONT	Yes	NA	NA	NA	NA	NA	NA
chr1:228824171	chr1-228824171-allele1908946-312	INS	311	NA	0.0,0.023054755043227664,0.021825396825396824,0.015904572564612324,0.018404907975460124	0.0128573	NA	NA	NA	NA	NA	NA	NA	NA	NA	No	NA	HPRC,HGSVC,1KG-ONT	Yes	NA	NA	NA	NA	NA	NA
chr1:228824171	chr1-228824171-allele1908941-322	INS	321	NA	0.0045385779122541605,0.001440922190201729,0.0,0.004970178926441352,0.0010224948875255625	0.000832449	NA	NA	NA	NA	NA	NA	NA	NA	NA	No	NA	HPRC,HGSVC,1KG-ONT	Yes	NA	NA	NA	NA	NA	NA
chr1:228824171	chr1-228824171-allele1908949-333	INS	332	NA	0.0007564296520423601,0.0,0.0,0.0,0.0	0.000918741	NA	NA	NA	NA	NA	NA	NA	NA	NA	No	NA	HPRC,HGSVC,1KG-ONT	Yes	NA	NA	NA	NA	NA	NA
chr1:228824171	chr1-228824171-allele1908938-323	INS	322	NA	0.02042360060514372,0.0,0.0,0.0,0.0	0.0375102	NA	NA	NA	NA	NA	NA	NA	NA	NA	No	NA	HPRC,HGSVC,1KG-ONT	Yes	NA	NA	NA	NA	NA	NA
chr1:228824171	chr1-228824171-allele1908944-330	INS	329	NA	0.0015128593040847202,0.005763688760806916,0.0,0.013916500994035786,0.0010224948875255625	0.00107567	NA	NA	NA	NA	NA	NA	NA	NA	NA	No	NA	HPRC,HGSVC,1KG-ONT	Yes	NA	NA	NA	NA	NA	NA
chr1:228824171	chr1-228824171-allele1908948-319	INS	318	NA	0.00529500756429652,0.0,0.0,0.0,0.0	0.00947665	NA	NA	NA	NA	NA	NA	NA	NA	NA	No	NA	HPRC,HGSVC,1KG-ONT	Yes	NA	NA	NA	NA	NA	NA
chr1:228824171	chr1-228824171-allele1908935-325	INS	324	NA	0.0113464447806354,0.001440922190201729,0.0,0.0,0.0	0.0185365	NA	NA	NA	NA	NA	NA	NA	NA	NA	No	NA	HPRC,HGSVC,1KG-ONT	Yes	NA	NA	NA	NA	NA	NA
chr1:228846809	chr1-228846809-allele1909319-1	DEL	64	NA	0.0045385779122541605,0.001440922190201729,0.0,0.0,0.0	0.00598883	NA	NA	NA	NA	NA	NA	NA	NA	NA	No	NA	HGSVC	Yes	NA	NA	NA	NA	NA	NA
chr1:228846813	chr1-228846813-allele1909328-354	INS	353	NA	0.13842662632375188,0.020172910662824207,0.0,0.0009940357852882703,0.0010224948875255625	0.205555	NA	NA	NA	NA	NA	NA	NA	NA	NA	No	NA	HPRC,HGSVC,1KG-ONT	Yes	NA	NA	NA	NA	NA	NA
chr1:228846813	chr1-228846813-allele1909322-225	INS	224	NA	0.07564296520423601,0.008645533141210375,0.0,0.0,0.0	0.121907	NA	NA	NA	NA	NA	NA	NA	NA	NA	No	NA	HPRC,HGSVC,1KG-ONT	Yes	NA	NA	NA	NA	NA	NA
chr1:228846813	chr1-228846813-allele1909329-286	INS	285	NA	0.0226928895612708,0.0,0.010912698412698412,0.0,0.0	0.0230582	NA	NA	NA	NA	NA	NA	NA	NA	NA	No	NA	HPRC,HGSVC,1KG-ONT	Yes	NA	NA	NA	NA	NA	NA
chr1:228846813	chr1-228846813-allele1909323-76	INS	75	NA	0.0007564296520423601,0.0,0.0,0.0,0.0	0.000918741	NA	NA	NA	NA	NA	NA	NA	NA	NA	No	NA	HPRC,HGSVC,1KG-ONT	Yes	NA	NA	NA	NA	NA	NA
chr1:228846813	chr1-228846813-allele1909324-494	INS	493	NA	0.00680786686838124,0.03314121037463977,0.0,0.048707753479125246,0.010224948875255624	0.00611895	NA	NA	NA	NA	NA	NA	NA	NA	NA	No	NA	HPRC,HGSVC,1KG-ONT	Yes	NA	NA	NA	NA	NA	NA
chr1:228846813	chr1-228846813-allele1909327-378	INS	377	NA	0.012859304084720122,0.001440922190201729,0.013888888888888888,0.0,0.0	0.00552382	NA	NA	NA	NA	NA	NA	NA	NA	NA	No	NA	HPRC,HGSVC,1KG-ONT	Yes	NA	NA	NA	NA	NA	NA
chr1:228846813	chr1-228846813-allele1909349-401	INS	400	NA	0.0007564296520423601,0.0,0.003968253968253968,0.0,0.0	NA	NA	NA	NA	NA	NA	NA	NA	NA	NA	No	NA	HPRC,HGSVC,1KG-ONT	Yes	NA	NA	NA	NA	NA	NA
chr1:228846813	chr1-228846813-allele1909326-446	INS	445	NA	0.046142208774583963,0.11239193083573487,0.03869047619047619,0.12922465208747516,0.1165644171779141	0.0166635	NA	NA	NA	NA	NA	NA	NA	NA	NA	No	NA	HPRC,HGSVC,1KG-ONT	Yes	NA	NA	NA	NA	NA	NA
chr1:228846813	chr1-228846813-allele1909325-422	INS	421	NA	0.01739788199697428,0.043227665706051875,0.07142857142857142,0.061630218687872766,0.02147239263803681	0.0128837	NA	NA	NA	NA	NA	NA	NA	NA	NA	No	NA	HPRC,HGSVC,1KG-ONT	Yes	NA	NA	NA	NA	NA	NA
chr1:228846818	chr1-228846818-allele1909353-333	INS	332	NA	0.0015128593040847202,0.001440922190201729,0.0,0.0,0.0	0.00077342	NA	NA	NA	NA	NA	NA	NA	NA	NA	No	NA	HPRC,HGSVC,1KG-ONT	Yes	NA	NA	NA	NA	NA	NA
chr1:228846819	chr1-228846819-allele1909360-411	INS	410	NA	0.01361573373676248,0.001440922190201729,0.0,0.0,0.0	0.0226766	NA	NA	NA	NA	NA	NA	NA	NA	NA	No	NA	HPRC,HGSVC,1KG-ONT	Yes	NA	NA	NA	NA	NA	NA
chr1:228846819	chr1-228846819-allele1909368-216	INS	215	NA	0.0015128593040847202,0.0,0.0,0.0,0.0	0.00234988	NA	NA	NA	NA	NA	NA	NA	NA	NA	No	NA	HPRC,HGSVC,1KG-ONT	Yes	NA	NA	NA	NA	NA	NA
chr1:228846819	chr1-228846819-allele1909359-276	INS	275	NA	0.0015128593040847202,0.005763688760806916,0.0,0.0,0.0	NA	NA	NA	NA	NA	NA	NA	NA	NA	NA	No	NA	HPRC,HGSVC,1KG-ONT	Yes	NA	NA	NA	NA	NA	NA
chr1:228846819	chr1-228846819-allele1909362-599	INS	598	NA	0.00529500756429652,0.0,0.0,0.0019880715705765406,0.0	0.00576273	NA	NA	NA	NA	NA	NA	NA	NA	NA	No	NA	HPRC,HGSVC	Yes	NA	NA	NA	NA	NA	NA
chr1:228846819	chr1-228846819-allele1909361-548	INS	547	NA	0.049167927382753406,0.005763688760806916,0.0,0.0019880715705765406,0.0	0.0766002	NA	NA	NA	NA	NA	NA	NA	NA	NA	No	NA	HPRC,HGSVC	Yes	NA	NA	NA	NA	NA	NA
chr1:228846819	chr1-228846819-allele1909372-371	INS	370	NA	0.0022692889561270802,0.0,0.0,0.0,0.0	0.00377908	NA	NA	NA	NA	NA	NA	NA	NA	NA	No	NA	HPRC,HGSVC,1KG-ONT	Yes	NA	NA	NA	NA	NA	NA
chr1:228846819	chr1-228846819-allele1909357-253	INS	252	NA	0.046142208774583963,0.05475504322766571,0.005952380952380952,0.08151093439363817,0.02965235173824131	NA	NA	NA	NA	NA	NA	NA	NA	NA	NA	No	NA	HPRC,HGSVC,1KG-ONT	Yes	NA	NA	NA	NA	NA	NA
chr1:228846819	chr1-228846819-allele1909367-343	INS	342	NA	0.0,0.001440922190201729,0.0,0.006958250497017893,0.0	0.000834484	NA	NA	NA	NA	NA	NA	NA	NA	NA	No	NA	HPRC,HGSVC,1KG-ONT	Yes	NA	NA	NA	NA	NA	NA
chr1:228846819	chr1-228846819-allele1909370-393	INS	392	NA	0.024205748865355523,0.001440922190201729,0.0,0.0,0.0	0.04214	NA	NA	NA	NA	NA	NA	NA	NA	NA	No	NA	HPRC,HGSVC,1KG-ONT	Yes	NA	NA	NA	NA	NA	NA
chr1:228846819	chr1-228846819-allele1909371-366	INS	365	NA	0.0030257186081694403,0.0,0.0,0.0,0.0	0.00520636	NA	NA	NA	NA	NA	NA	NA	NA	NA	No	NA	HPRC,HGSVC,1KG-ONT	Yes	NA	NA	NA	NA	NA	NA
chr1:228846819	chr1-228846819-allele1909382-439	INS	438	NA	0.0015128593040847202,0.004322766570605188,0.0,0.0,0.0	NA	NA	NA	NA	NA	NA	NA	NA	NA	NA	No	NA	HPRC,HGSVC,1KG-ONT	Yes	NA	NA	NA	NA	NA	NA
chr1:228846819	chr1-228846819-allele1909366-584	INS	583	NA	0.006051437216338881,0.001440922190201729,0.0,0.0,0.0	0.00864004	NA	NA	NA	NA	NA	NA	NA	NA	NA	No	NA	HPRC,HGSVC	Yes	NA	NA	NA	NA	NA	NA
chr1:228846819	chr1-228846819-allele1909363-695	INS	694	NA	0.0,0.001440922190201729,0.0,0.0,0.0	NA	NA	NA	NA	NA	NA	NA	NA	NA	NA	No	NA	HPRC,HGSVC	Yes	NA	NA	NA	NA	NA	NA
chr1:228846819	chr1-228846819-allele1909365-372	INS	371	NA	0.01664145234493192,0.0,0.0,0.0019880715705765406,0.0	0.0261946	NA	NA	NA	NA	NA	NA	NA	NA	NA	No	NA	HPRC,HGSVC,1KG-ONT	Yes	NA	NA	NA	NA	NA	NA
chr1:228846819	chr1-228846819-allele1909373-356	INS	355	NA	0.006051437216338881,0.0,0.0,0.0,0.0	0.0108963	NA	NA	NA	NA	NA	NA	NA	NA	NA	No	NA	HPRC,HGSVC,1KG-ONT	Yes	NA	NA	NA	NA	NA	NA
chr1:228846819	chr1-228846819-allele1909358-380	INS	379	NA	0.007564296520423601,0.0,0.0,0.0,0.0	0.0137297	NA	NA	NA	NA	NA	NA	NA	NA	NA	No	NA	HPRC,HGSVC,1KG-ONT	Yes	NA	NA	NA	NA	NA	NA
chr1:228846819	chr1-228846819-allele1909356-504	INS	503	NA	0.02118003025718608,0.002881844380403458,0.0,0.0,0.0	0.0345152	NA	NA	NA	NA	NA	NA	NA	NA	NA	No	NA	HPRC,HGSVC,1KG-ONT	Yes	NA	NA	NA	NA	NA	NA
chr1:228846819	chr1-228846819-allele1909374-334	INS	333	NA	0.0015128593040847202,0.0,0.0,0.0,0.0	0.00234988	NA	NA	NA	NA	NA	NA	NA	NA	NA	No	NA	HPRC,HGSVC,1KG-ONT	Yes	NA	NA	NA	NA	NA	NA
chr1:228846820	chr1-228846820-allele1909384-401	INS	400	NA	0.0015128593040847202,0.0,0.0,0.0,0.0	0.00234988	NA	NA	NA	NA	NA	NA	NA	NA	NA	No	NA	HPRC,HGSVC,1KG-ONT	Yes	NA	NA	NA	NA	NA	NA
chr1:228846826	chr1-228846826-allele1909392-352	INS	351	NA	0.0022692889561270802,0.0,0.0,0.0,0.0	0.00377908	NA	NA	NA	NA	NA	NA	NA	NA	NA	No	NA	HPRC,HGSVC,1KG-ONT	Yes	NA	NA	NA	NA	NA	NA
chr1:228846829	chr1-228846829-allele1909395-247	INS	246	NA	0.0037821482602118004,0.001440922190201729,0.0,0.0,0.002044989775051125	0.00224623	NA	NA	NA	NA	NA	NA	NA	NA	NA	No	NA	HPRC,HGSVC,1KG-ONT	Yes	NA	NA	NA	NA	NA	NA
chr1:228846831	chr1-228846831-allele1909400-68	INS	67	NA	0.0022692889561270802,0.0,0.0,0.0,0.0	0.00377908	NA	NA	NA	NA	NA	NA	NA	NA	NA	No	NA	HPRC,HGSVC,1KG-ONT	Yes	NA	NA	NA	NA	NA	NA
chr1:228846856	chr1-228846856-allele1909416-328	INS	327	NA	0.0015128593040847202,0.0,0.0,0.0,0.0	0.00234988	NA	NA	NA	NA	NA	NA	NA	NA	NA	No	NA	HPRC,HGSVC,1KG-ONT	Yes	NA	NA	NA	NA	NA	NA
chr1:228846856	chr1-228846856-allele1909415-82	INS	81	NA	0.0,0.005763688760806916,0.005952380952380952,0.0,0.010224948875255624	0.00318319	NA	NA	NA	NA	NA	NA	NA	NA	NA	No	NA	HPRC,HGSVC,1KG-ONT	Yes	NA	NA	NA	NA	NA	NA
chr1:228846856	chr1-228846856-allele1909414-76	INS	75	NA	0.049167927382753406,0.010086455331412104,0.0,0.0009940357852882703,0.002044989775051125	0.0695519	NA	NA	NA	NA	NA	NA	NA	NA	NA	No	NA	HPRC,HGSVC,1KG-ONT	Yes	NA	NA	NA	NA	NA	NA
chr1:228846901	chr1-228846901-allele1909436-75	INS	74	NA	0.0015128593040847202,0.0,0.0,0.0,0.0	0.00234988	NA	NA	NA	NA	NA	NA	NA	NA	NA	No	NA	HPRC,HGSVC,1KG-ONT	No	NA	NA	NA	NA	NA	NA
chr1:228846936	chr1-228846936-allele1909453-307	INS	306	NA	0.0030257186081694403,0.001440922190201729,0.0,0.0,0.0	0.00328379	NA	NA	NA	NA	NA	NA	NA	NA	NA	No	NA	HPRC,HGSVC,1KG-ONT	No	NA	NA	NA	NA	NA	NA
chr1:228846989	chr1-228846989-allele1909495-55	INS	54	NA	0.01588502269288956,0.004322766570605188,0.00992063492063492,0.0,0.0	0.0106848	NA	NA	NA	NA	NA	NA	NA	NA	NA	No	NA	HPRC,HGSVC,1KG-ONT	No	NA	NA	NA	NA	NA	NA
chr1:228932318	chr1-228932318-allele1910343-2515	INS	2514	NA	0.006051437216338881,0.018731988472622477,0.0,0.008946322067594433,0.0010224948875255625	NA	NA	NA	NA	NA	NA	NA	NA	NA	NA	No	NA	HPRC	Yes	NA	NA	NA	NA	NA	NA
chr1:228963551	chr1-228963551-allele1910671-325	INS	324	NA	0.0007564296520423601,0.0,0.0,0.0,0.0	0.000918741	NA	NA	NA	NA	NA	NA	NA	NA	NA	No	NA	1KG-ONT	Yes	NA	NA	NA	NA	NA	NA
chr1:228965639	chr1-228965639-allele1910693-59	INS	58	NA	0.1361573373676248,0.0446685878962536,0.000992063492063492,0.06063618290258449,0.06952965235173825	0.0642505	NA	NA	NA	NA	NA	NA	NA	NA	NA	No	NA	HPRC,HGSVC,1KG-ONT	Yes	NA	NA	NA	NA	NA	NA
chr1:228965639	chr1-228965639-allele1910694-89	INS	88	NA	0.09606656580937972,0.011527377521613832,0.0,0.0,0.0010224948875255625	0.15019	NA	NA	NA	NA	NA	NA	NA	NA	NA	No	NA	HPRC,HGSVC	Yes	NA	NA	NA	NA	NA	NA
chr1:229100328	chr1-229100328-allele1911396-135	INS	134	NA	0.0030257186081694403,0.0,0.0,0.0,0.0	0.00520636	NA	NA	NA	NA	NA	NA	NA	NA	NA	No	NA	HPRC,HGSVC,1KG-ONT	Yes	NA	NA	NA	NA	NA	NA
chr1:229124564	chr1-229124564-allele1911632-328	INS	327	NA	0.0030257186081694403,0.0,0.0,0.0,0.0	0.00520636	NA	NA	NA	NA	NA	NA	NA	NA	NA	No	NA	No	Yes	NA	NA	NA	NA	NA	NA
chr1:229218419	chr1-229218419-allele1912201-152	INS	151	NA	0.0022692889561270802,0.0,0.0,0.0,0.0	0.00377908	NA	NA	NA	NA	NA	NA	NA	NA	NA	No	NA	HPRC,HGSVC,1KG-ONT	Yes	NA	NA	NA	NA	NA	NA
chr1:229218419	chr1-229218419-allele1912203-92	INS	91	NA	0.0007564296520423601,0.0,0.0,0.0,0.0	0.000918741	NA	NA	NA	NA	NA	NA	NA	NA	NA	No	NA	HPRC,HGSVC,1KG-ONT	Yes	NA	NA	NA	NA	NA	NA
chr1:229218419	chr1-229218419-allele1912214-123	INS	122	NA	0.0007564296520423601,0.0,0.0,0.0,0.0	0.000918741	NA	NA	NA	NA	NA	NA	NA	NA	NA	No	NA	HPRC,HGSVC,1KG-ONT	Yes	NA	NA	NA	NA	NA	NA
chr1:229218419	chr1-229218419-allele1912205-121	INS	120	NA	0.0015128593040847202,0.0,0.0,0.0,0.0	0.00234988	NA	NA	NA	NA	NA	NA	NA	NA	NA	No	NA	HPRC,HGSVC,1KG-ONT	Yes	NA	NA	NA	NA	NA	NA
chr1:229218419	chr1-229218419-allele1912197-123	INS	122	NA	0.2927382753403933,0.027377521613832854,0.0,0.004970178926441352,0.0	0.407789	NA	NA	NA	NA	NA	NA	NA	NA	NA	No	NA	HPRC,HGSVC,1KG-ONT	Yes	NA	NA	NA	NA	NA	NA
chr1:229218419	chr1-229218419-allele1912200-121	INS	120	NA	0.0037821482602118004,0.0,0.0,0.0,0.0	0.00663171	NA	NA	NA	NA	NA	NA	NA	NA	NA	No	NA	HPRC,HGSVC,1KG-ONT	Yes	NA	NA	NA	NA	NA	NA
chr1:229218419	chr1-229218419-allele1912202-154	INS	153	NA	0.00832072617246596,0.0,0.0,0.0,0.0	0.0151436	NA	NA	NA	NA	NA	NA	NA	NA	NA	No	NA	HPRC,HGSVC,1KG-ONT	Yes	NA	NA	NA	NA	NA	NA
chr1:229218419	chr1-229218419-allele1912196-98	INS	97	NA	0.0007564296520423601,0.0,0.0,0.0,0.0	0.000918741	NA	NA	NA	NA	NA	NA	NA	NA	NA	No	NA	HPRC,HGSVC,1KG-ONT	Yes	NA	NA	NA	NA	NA	NA
chr1:229218419	chr1-229218419-allele1912194-177	INS	176	NA	0.0022692889561270802,0.001440922190201729,0.0,0.0,0.0	0.0019853	NA	NA	NA	NA	NA	NA	NA	NA	NA	No	NA	HPRC,HGSVC	Yes	NA	NA	NA	NA	NA	NA
chr1:229218419	chr1-229218419-allele1912207-121	INS	120	NA	0.0015128593040847202,0.0,0.0,0.0,0.0	0.00234988	NA	NA	NA	NA	NA	NA	NA	NA	NA	No	NA	HPRC,HGSVC,1KG-ONT	Yes	NA	NA	NA	NA	NA	NA
chr1:229218419	chr1-229218419-allele1912195-92	INS	91	NA	0.0045385779122541605,0.002881844380403458,0.0,0.0,0.0	0.00448129	NA	NA	NA	NA	NA	NA	NA	NA	NA	No	NA	HPRC,HGSVC,1KG-ONT	Yes	NA	NA	NA	NA	NA	NA
chr1:229218419	chr1-229218419-allele1912213-119	INS	118	NA	0.0007564296520423601,0.0,0.0,0.0,0.0	0.000918741	NA	NA	NA	NA	NA	NA	NA	NA	NA	No	NA	HPRC,HGSVC,1KG-ONT	Yes	NA	NA	NA	NA	NA	NA
chr1:229218419	chr1-229218419-allele1912204-121	INS	120	NA	0.0007564296520423601,0.0,0.0,0.0,0.0	0.000918741	NA	NA	NA	NA	NA	NA	NA	NA	NA	No	NA	HPRC,HGSVC,1KG-ONT	Yes	NA	NA	NA	NA	NA	NA
chr1:229218419	chr1-229218419-allele1912210-150	INS	149	NA	0.0007564296520423601,0.0,0.0,0.0,0.0	0.000918741	NA	NA	NA	NA	NA	NA	NA	NA	NA	No	NA	HPRC,HGSVC,1KG-ONT	Yes	NA	NA	NA	NA	NA	NA
chr1:229218419	chr1-229218419-allele1912193-154	INS	153	NA	0.02798789712556732,0.0,0.0,0.0009940357852882703,0.0	0.0489954	NA	NA	NA	NA	NA	NA	NA	NA	NA	No	NA	HPRC,HGSVC,1KG-ONT	Yes	NA	NA	NA	NA	NA	NA
chr1:229237641	chr1-229237641-allele1912442-1	DEL	374	NA	0.07639939485627836,0.3170028818443804,0.2906746031746032,0.3101391650099404,0.25664621676891614	0.119258	NA	NA	NA	NA	NA	NA	NA	NA	NA	No	NA	HPRC,HGSVC,1KG-ONT	Yes	NA	NA	NA	NA	NA	NA
chr1:229247885	chr1-229247885-allele1912536-1	DEL	59	NA	0.05446293494704992,0.007204610951008645,0.0,0.0009940357852882703,0.0	0.0857852	NA	NA	NA	NA	NA	NA	NA	NA	NA	No	ID=chr1_229247888_229247920;MOTIFS=TGTG;STRUC=(TGTG)n	HPRC,HGSVC,1KG-ONT	No	NA	NA	NA	NA	NA	NA
chr1:229275813	chr1-229275813-allele1912810-1	DEL	2239	NA	0.0907715582450832,0.004322766570605188,0.000992063492063492,0.0,0.0010224948875255625	0.148824	RAB4A(0.087434, 0.833)	NA	NA	NA	NA	NA	NA	NA	NA	No	NA	HPRC,HGSVC,1KG-ONT	Yes	NA	NA	NA	NA	NA	NA
chr1:229330032	chr1-229330032-allele1913230-1	DEL	62	NA	0.09833585476550681,0.004322766570605188,0.000992063492063492,0.004970178926441352,0.0010224948875255625	0.152101	CCSAP(3.6122e-06, 1.472)	NA	NA	NA	NA	NA	NA	NA	NA	No	NA	HPRC,HGSVC,1KG-ONT	No	NA	NA	NA	NA	NA	NA
chr1:229331141	chr1-229331141-allele1913246-1	DEL	1258	NA	0.00680786686838124,0.002881844380403458,0.0,0.0,0.0	0.00840062	CCSAP(3.6122e-06, 1.472)	NA	NA	NA	NA	NA	NA	NA	NA	No	ID=chr1_229331787_229331829;MOTIFS=TTA;STRUC=(TTA)n	HPRC,1KG-ONT	Yes	NA	NA	NA	NA	NA	NA
chr1:229337678	chr1-229337678-allele1913330-61	INS	60	NA	0.0007564296520423601,0.0,0.0,0.0,0.0	0.000918741	CCSAP(3.6122e-06, 1.472)	NA	NA	NA	NA	NA	NA	NA	NA	No	NA	HPRC,1KG-ONT	Yes	NA	NA	NA	NA	NA	NA
chr1:229337678	chr1-229337678-allele1913361-63	INS	62	NA	0.0030257186081694403,0.001440922190201729,0.0,0.0,0.0	0.00328379	CCSAP(3.6122e-06, 1.472)	NA	NA	NA	NA	NA	NA	NA	NA	No	NA	HPRC,1KG-ONT	Yes	NA	NA	NA	NA	NA	NA
chr1:229337698	chr1-229337698-allele1913368-75	INS	74	NA	0.0015128593040847202,0.0,0.0,0.0,0.0	0.00234988	CCSAP(3.6122e-06, 1.472)	NA	NA	NA	NA	NA	NA	NA	NA	No	NA	HPRC,1KG-ONT	Yes	NA	NA	NA	NA	NA	NA
chr1:229382592	chr1-229382592-allele1913803-61	INS	60	NA	0.0015128593040847202,0.0,0.0,0.0,0.0	0.00234988	NA	NA	NA	NA	NA	NA	NA	NA	NA	No	NA	HPRC,HGSVC	Yes	NA	NA	NA	NA	NA	NA
chr1:229382594	chr1-229382594-allele1913804-57	INS	56	NA	0.0022692889561270802,0.0,0.0,0.0,0.0	0.00377908	NA	NA	NA	NA	NA	NA	NA	NA	NA	No	NA	HPRC,HGSVC	Yes	NA	NA	NA	NA	NA	NA
chr1:229382621	chr1-229382621-allele1913807-57	INS	56	NA	0.0007564296520423601,0.0,0.0,0.0,0.0	0.000918741	NA	NA	NA	NA	NA	NA	NA	NA	NA	No	NA	HPRC,HGSVC	Yes	NA	NA	NA	NA	NA	NA
chr1:229382621	chr1-229382621-allele1913805-61	INS	60	NA	0.0007564296520423601,0.0,0.0,0.0,0.0	0.000918741	NA	NA	NA	NA	NA	NA	NA	NA	NA	No	NA	HPRC,HGSVC	Yes	NA	NA	NA	NA	NA	NA
chr1:229415079	chr1-229415079-allele1914175-99	INS	98	NA	0.0022692889561270802,0.0,0.0,0.0,0.0	0.00377908	NA	NA	NA	NA	NA	NA	NA	NA	NA	No	NA	No	Yes	NA	NA	NA	NA	NA	NA
chr1:229415326	chr1-229415326-allele1914178-345	INS	344	NA	0.00529500756429652,0.0,0.0,0.0,0.0	0.00947665	NA	NA	NA	NA	NA	NA	NA	NA	NA	No	NA	No	Yes	NA	NA	NA	NA	NA	NA
chr1:229425688	chr1-229425688-allele1914434-1	DEL	137	NA	0.012102874432677761,0.14553314121037464,0.0,0.0009940357852882703,0.007157464212678937	0.00556446	NA	NA	NA	NA	NA	NA	NA	NA	NA	No	NA	HPRC,HGSVC,1KG-ONT	Yes	NA	NA	NA	NA	NA	NA
chr1:229425804	chr1-229425804-allele1914450-1	DEL	98	NA	0.0015128593040847202,0.0,0.0,0.0,0.0	0.00234988	NA	NA	NA	NA	NA	NA	NA	NA	NA	No	NA	HPRC,HGSVC,1KG-ONT	Yes	NA	NA	NA	NA	NA	NA
chr1:229425807	chr1-229425807-allele1914451-93	INS	92	NA	0.009833585476550681,0.001440922190201729,0.0,0.0,0.0	0.0157378	NA	NA	NA	NA	NA	NA	NA	NA	NA	No	NA	HPRC,HGSVC,1KG-ONT	Yes	NA	NA	NA	NA	NA	NA
chr1:229425807	chr1-229425807-allele1914453-162	INS	161	NA	0.006051437216338881,0.001440922190201729,0.0,0.0,0.0	0.00875367	NA	NA	NA	NA	NA	NA	NA	NA	NA	No	NA	No	No	NA	NA	NA	NA	NA	NA
chr1:229425807	chr1-229425807-allele1914452-139	INS	138	NA	0.0,0.0,0.0,0.0,0.0010224948875255625	NA	NA	NA	NA	NA	NA	NA	NA	NA	NA	No	NA	No	Yes	NA	NA	NA	NA	NA	NA
chr1:229425807	chr1-229425807-allele1914454-70	INS	69	NA	0.0007564296520423601,0.0,0.0,0.0,0.0	0.000918741	NA	NA	NA	NA	NA	NA	NA	NA	NA	No	NA	HPRC,HGSVC,1KG-ONT	Yes	NA	NA	NA	NA	NA	NA
chr1:229425852	chr1-229425852-allele1914468-69	INS	68	NA	0.0045385779122541605,0.0,0.0,0.0,0.0	0.00805514	NA	NA	NA	NA	NA	NA	NA	NA	NA	No	NA	HPRC,HGSVC,1KG-ONT	Yes	NA	NA	NA	NA	NA	NA
chr1:229425852	chr1-229425852-allele1914471-67	INS	66	NA	0.0045385779122541605,0.0,0.0,0.0,0.0	0.00805514	NA	NA	NA	NA	NA	NA	NA	NA	NA	No	NA	HPRC,HGSVC,1KG-ONT	Yes	NA	NA	NA	NA	NA	NA
chr1:229425852	chr1-229425852-allele1914467-64	INS	63	NA	0.01588502269288956,0.004322766570605188,0.000992063492063492,0.0,0.0	0.0212615	NA	NA	NA	NA	NA	NA	NA	NA	NA	No	NA	HGSVC,1KG-ONT	Yes	NA	NA	NA	NA	NA	NA
chr1:229453222	chr1-229453222-allele1914863-183	INS	182	NA	0.14901664145234494,0.010086455331412104,0.002976190476190476,0.003976143141153081,0.012269938650306749	0.206487	NUP133(0.015088, 0.57)	NA	NA	NA	NA	NA	NA	NA	NA	No	NA	HPRC,HGSVC,1KG-ONT	Yes	NA	NA	NA	NA	NA	NA
chr1:229453222	chr1-229453222-allele1914864-181	INS	180	NA	0.024962178517397883,0.0,0.0,0.0009940357852882703,0.0	0.0435145	NUP133(0.015088, 0.57)	NA	NA	NA	NA	NA	NA	NA	NA	No	NA	HPRC,HGSVC,1KG-ONT	Yes	NA	NA	NA	NA	NA	NA
chr1:229453264	chr1-229453264-allele1914867-183	INS	182	NA	0.0045385779122541605,0.0,0.0,0.0,0.0	0.00805514	NUP133(0.015088, 0.57)	NA	NA	NA	NA	NA	NA	NA	NA	No	NA	HPRC,HGSVC,1KG-ONT	Yes	NA	NA	NA	NA	NA	NA
chr1:229472707	chr1-229472707-allele1915022-53	INS	52	NA	0.0037821482602118004,0.0,0.0,0.0,0.0	0.00663171	NUP133(0.015088, 0.57)	NA	NA	NA	NA	NA	NA	NA	NA	No	NA	HPRC,HGSVC	No	NA	NA	NA	NA	NA	NA
chr1:229472707	chr1-229472707-allele1915021-56	INS	55	NA	0.0007564296520423601,0.0,0.0,0.0,0.0	0.000918741	NUP133(0.015088, 0.57)	NA	NA	NA	NA	NA	NA	NA	NA	No	NA	HPRC,HGSVC	No	NA	NA	NA	NA	NA	NA
chr1:229486322	chr1-229486322-allele1915197-304	INS	303	NA	0.18986384266263237,0.012968299711815562,0.0,0.0009940357852882703,0.0	0.291019	NUP133(0.015088, 0.57)	NA	NA	NA	NA	NA	NA	NA	NA	No	NA	HPRC,HGSVC,1KG-ONT	Yes	NA	NA	NA	NA	NA	NA
chr1:229486322	chr1-229486322-allele1915198-305	INS	304	NA	0.0007564296520423601,0.0,0.0,0.0,0.0	0.000918741	NUP133(0.015088, 0.57)	NA	NA	NA	NA	NA	NA	NA	NA	No	NA	HPRC,HGSVC,1KG-ONT	Yes	NA	NA	NA	NA	NA	NA
chr1:229486325	chr1-229486325-allele1915208-311	INS	310	NA	0.00680786686838124,0.001440922190201729,0.0,0.0,0.0	0.0101459	NUP133(0.015088, 0.57)	NA	NA	NA	NA	NA	NA	NA	NA	No	NA	HPRC,HGSVC,1KG-ONT	Yes	NA	NA	NA	NA	NA	NA
chr1:229486325	chr1-229486325-allele1915204-310	INS	309	NA	0.0037821482602118004,0.0,0.0,0.0,0.0	0.00663171	NUP133(0.015088, 0.57)	NA	NA	NA	NA	NA	NA	NA	NA	No	NA	HPRC,HGSVC,1KG-ONT	Yes	NA	NA	NA	NA	NA	NA
chr1:229486325	chr1-229486325-allele1915214-310	INS	309	NA	0.0007564296520423601,0.0,0.0,0.0,0.0	0.000918741	NUP133(0.015088, 0.57)	NA	NA	NA	NA	NA	NA	NA	NA	No	NA	HPRC,HGSVC,1KG-ONT	Yes	NA	NA	NA	NA	NA	NA
chr1:229486325	chr1-229486325-allele1915203-310	INS	309	NA	0.0037821482602118004,0.0,0.0,0.0,0.0	0.00663171	NUP133(0.015088, 0.57)	NA	NA	NA	NA	NA	NA	NA	NA	No	NA	HPRC,HGSVC,1KG-ONT	Yes	NA	NA	NA	NA	NA	NA
chr1:229486325	chr1-229486325-allele1915206-309	INS	308	NA	0.0022692889561270802,0.001440922190201729,0.0,0.0,0.0	0.0019853	NUP133(0.015088, 0.57)	NA	NA	NA	NA	NA	NA	NA	NA	No	NA	HPRC,HGSVC,1KG-ONT	Yes	NA	NA	NA	NA	NA	NA
chr1:229486325	chr1-229486325-allele1915209-309	INS	308	NA	0.0007564296520423601,0.0,0.0,0.0,0.0	0.000918741	NUP133(0.015088, 0.57)	NA	NA	NA	NA	NA	NA	NA	NA	No	NA	HPRC,HGSVC,1KG-ONT	Yes	NA	NA	NA	NA	NA	NA
chr1:229486325	chr1-229486325-allele1915205-308	INS	307	NA	0.009077155824508321,0.0,0.0,0.0,0.0	0.0165556	NUP133(0.015088, 0.57)	NA	NA	NA	NA	NA	NA	NA	NA	No	NA	HPRC,HGSVC,1KG-ONT	Yes	NA	NA	NA	NA	NA	NA
chr1:229486325	chr1-229486325-allele1915201-309	INS	308	NA	0.00529500756429652,0.0,0.0,0.0,0.0	0.00947665	NUP133(0.015088, 0.57)	NA	NA	NA	NA	NA	NA	NA	NA	No	NA	HPRC,HGSVC,1KG-ONT	Yes	NA	NA	NA	NA	NA	NA
chr1:229486325	chr1-229486325-allele1915202-309	INS	308	NA	0.00680786686838124,0.0,0.0,0.0009940357852882703,0.0	0.0101459	NUP133(0.015088, 0.57)	NA	NA	NA	NA	NA	NA	NA	NA	No	NA	HPRC,HGSVC,1KG-ONT	Yes	NA	NA	NA	NA	NA	NA
chr1:229585364	chr1-229585364-allele1915733-51	INS	50	NA	0.0022692889561270802,0.0,0.0,0.0,0.0	0.00377908	NA	NA	NA	NA	NA	NA	NA	NA	NA	No	NA	No	No	NA	NA	NA	NA	NA	NA
chr1:229587038	chr1-229587038-allele1915750-51	INS	50	NA	0.17927382753403934,0.11095100864553314,0.04365079365079365,0.13817097415506957,0.1656441717791411	0.0176714	NA	NA	NA	NA	NA	NA	NA	NA	NA	No	NA	HPRC,HGSVC	No	NA	NA	NA	NA	NA	NA
chr1:229587038	chr1-229587038-allele1915751-76	INS	75	NA	0.038577912254160365,0.001440922190201729,0.000992063492063492,0.015904572564612324,0.003067484662576687	0.0367881	NA	NA	NA	NA	NA	NA	NA	NA	NA	No	NA	HPRC,HGSVC,1KG-ONT	No	NA	NA	NA	NA	NA	NA
chr1:229587038	chr1-229587038-allele1915752-101	INS	100	NA	0.02723146747352496,0.01440922190201729,0.005952380952380952,0.011928429423459244,0.011247443762781187	0.00884473	NA	NA	NA	NA	NA	NA	NA	NA	NA	No	NA	HPRC,HGSVC,1KG-ONT	No	NA	NA	NA	NA	NA	NA
chr1:229587044	chr1-229587044-allele1915757-76	INS	75	NA	0.00529500756429652,0.0,0.0,0.0,0.0	0.00947665	NA	NA	NA	NA	NA	NA	NA	NA	NA	No	NA	HPRC,HGSVC,1KG-ONT	No	NA	NA	NA	NA	NA	NA
chr1:229587044	chr1-229587044-allele1915759-201	INS	200	NA	0.0,0.0,0.0,0.0009940357852882703,0.0	NA	NA	NA	NA	NA	NA	NA	NA	NA	NA	No	NA	HPRC,HGSVC,1KG-ONT	No	NA	NA	NA	NA	NA	NA
chr1:229587069	chr1-229587069-allele1915760-1	DEL	50	NA	0.03328290468986384,0.09654178674351585,0.000992063492063492,0.014910536779324055,0.013292433537832311	0.000351437	NA	NA	NA	NA	NA	NA	NA	NA	NA	No	NA	HPRC,HGSVC,1KG-ONT	Yes	NA	NA	NA	NA	NA	NA
chr1:229587069	chr1-229587069-allele1915764-51	INS	50	NA	0.0030257186081694403,0.007204610951008645,0.041666666666666664,0.0009940357852882703,0.00408997955010225	0.00495648	NA	NA	NA	NA	NA	NA	NA	NA	NA	No	NA	HPRC,HGSVC	No	NA	NA	NA	NA	NA	NA
chr1:229587069	chr1-229587069-allele1915762-1	DEL	100	NA	0.24886535552193645,0.12968299711815562,0.04861111111111111,0.15705765407554673,0.20143149284253578	0.0461856	NA	NA	NA	NA	NA	NA	NA	NA	NA	No	NA	HGSVC	Yes	NA	NA	NA	NA	NA	NA
chr1:229587069	chr1-229587069-allele1915761-1	DEL	75	NA	0.0226928895612708,0.0,0.000992063492063492,0.0,0.0010224948875255625	0.0372673	NA	NA	NA	NA	NA	NA	NA	NA	NA	No	NA	HGSVC	Yes	NA	NA	NA	NA	NA	NA
chr1:229587094	chr1-229587094-allele1915783-201	INS	200	NA	0.0007564296520423601,0.004322766570605188,0.00496031746031746,0.009940357852882704,0.002044989775051125	0.00209668	NA	NA	NA	NA	NA	NA	NA	NA	NA	No	NA	HPRC,HGSVC,1KG-ONT	No	NA	NA	NA	NA	NA	NA
chr1:229587094	chr1-229587094-allele1915767-301	INS	300	NA	0.0007564296520423601,0.020172910662824207,0.0,0.017892644135188866,0.005112474437627812	0.00519442	NA	NA	NA	NA	NA	NA	NA	NA	NA	No	NA	HPRC,HGSVC,1KG-ONT	No	NA	NA	NA	NA	NA	NA
chr1:229587094	chr1-229587094-allele1915766-126	INS	125	NA	0.0037821482602118004,0.001440922190201729,0.0,0.0019880715705765406,0.0	0.00211772	NA	NA	NA	NA	NA	NA	NA	NA	NA	No	NA	HPRC,HGSVC,1KG-ONT	No	NA	NA	NA	NA	NA	NA
chr1:229587094	chr1-229587094-allele1915782-176	INS	175	NA	0.0,0.001440922190201729,0.0,0.0009940357852882703,0.0	NA	NA	NA	NA	NA	NA	NA	NA	NA	NA	No	NA	HPRC,HGSVC,1KG-ONT	No	NA	NA	NA	NA	NA	NA
chr1:229587094	chr1-229587094-allele1915770-376	INS	375	NA	0.0,0.0,0.000992063492063492,0.0,0.0	NA	NA	NA	NA	NA	NA	NA	NA	NA	NA	No	NA	HPRC,HGSVC	No	NA	NA	NA	NA	NA	NA
chr1:229587094	chr1-229587094-allele1915768-151	INS	150	NA	0.02042360060514372,0.012968299711815562,0.000992063492063492,0.014910536779324055,0.009202453987730062	0.00469197	NA	NA	NA	NA	NA	NA	NA	NA	NA	No	NA	HPRC,HGSVC	No	NA	NA	NA	NA	NA	NA
chr1:229587094	chr1-229587094-allele1915781-151	INS	150	NA	0.0,0.002881844380403458,0.008928571428571428,0.0009940357852882703,0.0010224948875255625	0.00188759	NA	NA	NA	NA	NA	NA	NA	NA	NA	No	NA	HPRC,HGSVC	No	NA	NA	NA	NA	NA	NA
chr1:229587094	chr1-229587094-allele1915771-176	INS	175	NA	0.0,0.0,0.0,0.0009940357852882703,0.0	NA	NA	NA	NA	NA	NA	NA	NA	NA	NA	No	NA	HPRC,HGSVC,1KG-ONT	No	NA	NA	NA	NA	NA	NA
chr1:229587094	chr1-229587094-allele1915775-51	INS	50	NA	0.00680786686838124,0.001440922190201729,0.0,0.0,0.005112474437627812	0.0039029	NA	NA	NA	NA	NA	NA	NA	NA	NA	No	NA	HPRC,HGSVC	No	NA	NA	NA	NA	NA	NA
chr1:229587094	chr1-229587094-allele1915778-76	INS	75	NA	0.0,0.001440922190201729,0.0,0.0019880715705765406,0.0	3.94758e-05	NA	NA	NA	NA	NA	NA	NA	NA	NA	No	NA	HPRC,HGSVC,1KG-ONT	No	NA	NA	NA	NA	NA	NA
chr1:229587094	chr1-229587094-allele1915777-126	INS	125	NA	0.0030257186081694403,0.018731988472622477,0.00496031746031746,0.03479125248508946,0.016359918200409	0.00798617	NA	NA	NA	NA	NA	NA	NA	NA	NA	No	NA	HPRC,HGSVC,1KG-ONT	No	NA	NA	NA	NA	NA	NA
chr1:229587094	chr1-229587094-allele1915779-51	INS	50	NA	0.0022692889561270802,0.0,0.0,0.0,0.0	0.00377908	NA	NA	NA	NA	NA	NA	NA	NA	NA	No	NA	HPRC,HGSVC	No	NA	NA	NA	NA	NA	NA
chr1:229587094	chr1-229587094-allele1915780-101	INS	100	NA	0.007564296520423601,0.002881844380403458,0.0,0.0,0.0	0.00974363	NA	NA	NA	NA	NA	NA	NA	NA	NA	No	NA	HPRC,HGSVC,1KG-ONT	No	NA	NA	NA	NA	NA	NA
chr1:229587118	chr1-229587118-allele1915789-201	INS	200	NA	0.0022692889561270802,0.012968299711815562,0.007936507936507936,0.02584493041749503,0.006134969325153374	0.00536846	NA	NA	NA	NA	NA	NA	NA	NA	NA	No	NA	HPRC,HGSVC,1KG-ONT	No	NA	NA	NA	NA	NA	NA
chr1:229587122	chr1-229587122-allele1915794-51	INS	50	NA	0.00680786686838124,0.0,0.0,0.0,0.0	0.0123139	NA	NA	NA	NA	NA	NA	NA	NA	NA	No	NA	HPRC,HGSVC	No	NA	NA	NA	NA	NA	NA
chr1:229587122	chr1-229587122-allele1915796-76	INS	75	NA	0.0015128593040847202,0.0,0.0,0.0,0.0	0.00234988	NA	NA	NA	NA	NA	NA	NA	NA	NA	No	NA	HPRC,HGSVC,1KG-ONT	No	NA	NA	NA	NA	NA	NA
chr1:229587122	chr1-229587122-allele1915793-101	INS	100	NA	0.01059001512859304,0.0,0.0,0.0,0.0	0.0193739	NA	NA	NA	NA	NA	NA	NA	NA	NA	No	NA	HPRC,HGSVC,1KG-ONT	No	NA	NA	NA	NA	NA	NA
chr1:229587144	chr1-229587144-allele1915798-476	INS	475	NA	0.0,0.001440922190201729,0.0,0.002982107355864811,0.0	0.000224143	NA	NA	NA	NA	NA	NA	NA	NA	NA	No	NA	No	No	NA	NA	NA	NA	NA	NA
chr1:229587144	chr1-229587144-allele1915801-351	INS	350	NA	0.0,0.0,0.000992063492063492,0.0,0.0	NA	NA	NA	NA	NA	NA	NA	NA	NA	NA	No	NA	HPRC,HGSVC,1KG-ONT	No	NA	NA	NA	NA	NA	NA
chr1:229587148	chr1-229587148-allele1915804-54	INS	53	NA	0.0,0.0,0.0,0.0009940357852882703,0.0	NA	NA	NA	NA	NA	NA	NA	NA	NA	NA	No	NA	HPRC,HGSVC	No	NA	NA	NA	NA	NA	NA
chr1:229587194	chr1-229587194-allele1915807-76	INS	75	NA	0.27382753403933435,0.17579250720461095,0.07142857142857142,0.1550695825049702,0.19938650306748465	0.0513496	NA	NA	NA	NA	NA	NA	NA	NA	NA	No	NA	HPRC,HGSVC,1KG-ONT	No	NA	NA	NA	NA	NA	NA
chr1:229587194	chr1-229587194-allele1915808-51	INS	50	NA	0.06505295007564296,0.05043227665706052,0.11805555555555555,0.03578528827037773,0.05828220858895705	NA	NA	NA	NA	NA	NA	NA	NA	NA	NA	No	NA	HPRC,HGSVC	No	NA	NA	NA	NA	NA	NA
chr1:229587194	chr1-229587194-allele1915811-126	INS	125	NA	0.0022692889561270802,0.0,0.0,0.0,0.0	0.00377908	NA	NA	NA	NA	NA	NA	NA	NA	NA	No	NA	HPRC,HGSVC,1KG-ONT	No	NA	NA	NA	NA	NA	NA
chr1:229600224	chr1-229600224-allele1915940-1	DEL	218	NA	0.0007564296520423601,0.0,0.0,0.0,0.0	0.000918741	NA	NA	NA	NA	NA	NA	NA	NA	NA	No	NA	No	Yes	NA	NA	NA	NA	NA	NA
chr1:229605108	chr1-229605108-allele1915975-51	INS	50	NA	0.0007564296520423601,0.0,0.0,0.0,0.0	0.000918741	NA	NA	NA	NA	NA	NA	NA	NA	NA	No	NA	No	No	NA	NA	NA	NA	NA	NA
chr1:229628160	chr1-229628160-allele1916233-148	INS	147	NA	0.0007564296520423601,0.0,0.0,0.0,0.0	0.000918741	URB2(1.7775e-18, 0.786)	NA	NA	NA	NA	NA	NA	NA	NA	No	NA	HPRC,HGSVC,1KG-ONT	Yes	NA	NA	NA	NA	NA	NA
chr1:229628160	chr1-229628160-allele1916234-306	INS	305	NA	0.0007564296520423601,0.0,0.000992063492063492,0.0,0.0	NA	URB2(1.7775e-18, 0.786)	NA	NA	NA	NA	NA	NA	NA	NA	No	NA	HPRC,HGSVC	No	NA	NA	NA	NA	NA	NA
chr1:229628161	chr1-229628161-allele1916236-277	INS	276	NA	0.0022692889561270802,0.0,0.0,0.0,0.0	0.00377908	URB2(1.7775e-18, 0.786)	NA	NA	NA	NA	NA	NA	NA	NA	No	NA	HPRC,HGSVC	No	NA	NA	NA	NA	NA	NA
chr1:229628180	chr1-229628180-allele1916244-256	INS	255	NA	0.0007564296520423601,0.0,0.0,0.0,0.0	0.000918741	URB2(1.7775e-18, 0.786)	NA	NA	NA	NA	NA	NA	NA	NA	No	NA	HPRC,HGSVC	No	NA	NA	NA	NA	NA	NA
chr1:229628187	chr1-229628187-allele1916252-212	INS	211	NA	0.0015128593040847202,0.0,0.0,0.0,0.0	0.00234988	URB2(1.7775e-18, 0.786)	NA	NA	NA	NA	NA	NA	NA	NA	No	NA	HPRC,HGSVC,1KG-ONT	No	NA	NA	NA	NA	NA	NA
chr1:229628187	chr1-229628187-allele1916249-178	INS	177	NA	0.00529500756429652,0.0,0.0,0.0,0.0	0.00947665	URB2(1.7775e-18, 0.786)	NA	NA	NA	NA	NA	NA	NA	NA	No	NA	HPRC,HGSVC,1KG-ONT	Yes	NA	NA	NA	NA	NA	NA
chr1:229628187	chr1-229628187-allele1916250-210	INS	209	NA	0.009077155824508321,0.001440922190201729,0.0,0.0,0.0	0.0143383	URB2(1.7775e-18, 0.786)	NA	NA	NA	NA	NA	NA	NA	NA	No	NA	HPRC,HGSVC,1KG-ONT	No	NA	NA	NA	NA	NA	NA
chr1:229628191	chr1-229628191-allele1916257-129	INS	128	NA	0.0015128593040847202,0.0,0.0,0.0,0.0	0.00234988	URB2(1.7775e-18, 0.786)	NA	NA	NA	NA	NA	NA	NA	NA	No	NA	HPRC,HGSVC,1KG-ONT	Yes	NA	NA	NA	NA	NA	NA
chr1:229628191	chr1-229628191-allele1916255-65	INS	64	NA	0.09001512859304085,0.007204610951008645,0.0,0.002982107355864811,0.007157464212678937	0.130064	URB2(1.7775e-18, 0.786)	NA	NA	NA	NA	NA	NA	NA	NA	No	NA	HPRC,HGSVC,1KG-ONT	Yes	NA	NA	NA	NA	NA	NA
chr1:229628191	chr1-229628191-allele1916256-97	INS	96	NA	0.05068078668683813,0.007204610951008645,0.0,0.0009940357852882703,0.0	0.0791942	URB2(1.7775e-18, 0.786)	NA	NA	NA	NA	NA	NA	NA	NA	No	NA	HPRC,HGSVC	Yes	NA	NA	NA	NA	NA	NA
chr1:229628191	chr1-229628191-allele1916263-131	INS	130	NA	0.0007564296520423601,0.0,0.0,0.0,0.0	0.000918741	URB2(1.7775e-18, 0.786)	NA	NA	NA	NA	NA	NA	NA	NA	No	NA	HPRC,HGSVC,1KG-ONT	Yes	NA	NA	NA	NA	NA	NA
chr1:229628191	chr1-229628191-allele1916258-155	INS	154	NA	0.0045385779122541605,0.0,0.0,0.0,0.0	0.00805514	URB2(1.7775e-18, 0.786)	NA	NA	NA	NA	NA	NA	NA	NA	No	NA	HPRC,HGSVC,1KG-ONT	Yes	NA	NA	NA	NA	NA	NA
chr1:229628209	chr1-229628209-allele1916265-221	INS	220	NA	0.0113464447806354,0.0,0.0,0.0009940357852882703,0.0	0.0185365	URB2(1.7775e-18, 0.786)	NA	NA	NA	NA	NA	NA	NA	NA	No	NA	HPRC,HGSVC,1KG-ONT	No	NA	NA	NA	NA	NA	NA
chr1:229652420	chr1-229652420-allele1916433-326	INS	325	NA	0.0007564296520423601,0.0,0.0,0.0,0.0	0.000918741	URB2(1.7775e-18, 0.786)	NA	NA	NA	NA	NA	NA	NA	NA	No	NA	No	Yes	NA	NA	NA	NA	NA	NA
chr1:229676786	chr1-229676786-allele1916672-1	DEL	8303	NA	0.0226928895612708,0.053314121037463975,0.14583333333333334,0.07256461232604373,0.1083844580777096	0.0382931	NA	NA	NA	NA	NA	NA	NA	NA	NA	No	NA	HPRC,HGSVC,1KG-ONT	No	NA	NA	NA	NA	NA	NA
chr1:229774772	chr1-229774772-allele1917569-1	DEL	71	NA	0.0,0.0,0.0,0.0009940357852882703,0.002044989775051125	3.94758e-05	NA	NA	NA	NA	NA	NA	NA	NA	NA	No	NA	1KG-ONT	No	NA	NA	NA	NA	NA	NA
chr1:229870918	chr1-229870918-allele1918189-297	INS	296	NA	0.3033282904689864,0.023054755043227664,0.0,0.002982107355864811,0.0	0.427099	NA	NA	NA	NA	NA	NA	NA	NA	NA	No	NA	HPRC,HGSVC,1KG-ONT	No	NA	NA	NA	NA	NA	NA
chr1:229870918	chr1-229870918-allele1918196-297	INS	296	NA	0.0,0.007204610951008645,0.008928571428571428,0.003976143141153081,0.00408997955010225	0.00355365	NA	NA	NA	NA	NA	NA	NA	NA	NA	No	NA	HPRC,HGSVC,1KG-ONT	No	NA	NA	NA	NA	NA	NA
chr1:229870918	chr1-229870918-allele1918188-297	INS	296	NA	0.05597579425113464,0.023054755043227664,0.007936507936507936,0.02385685884691849,0.010224948875255624	0.0304536	NA	NA	NA	NA	NA	NA	NA	NA	NA	No	NA	HPRC,HGSVC,1KG-ONT	No	NA	NA	NA	NA	NA	NA
chr1:229870918	chr1-229870918-allele1918202-295	INS	294	NA	0.0,0.001440922190201729,0.0,0.0,0.0	NA	NA	NA	NA	NA	NA	NA	NA	NA	NA	No	NA	HPRC,HGSVC,1KG-ONT	No	NA	NA	NA	NA	NA	NA
chr1:229870918	chr1-229870918-allele1918190-294	INS	293	NA	0.12708018154311648,0.01729106628242075,0.0,0.0019880715705765406,0.0	0.191169	NA	NA	NA	NA	NA	NA	NA	NA	NA	No	NA	HPRC,HGSVC,1KG-ONT	No	NA	NA	NA	NA	NA	NA
chr1:229870918	chr1-229870918-allele1918200-297	INS	296	NA	0.0,0.008645533141210375,0.002976190476190476,0.0,0.0	0.00114796	NA	NA	NA	NA	NA	NA	NA	NA	NA	No	NA	HPRC,HGSVC,1KG-ONT	No	NA	NA	NA	NA	NA	NA
chr1:229870918	chr1-229870918-allele1918194-294	INS	293	NA	0.009077155824508321,0.002881844380403458,0.0,0.0,0.0	0.0124585	NA	NA	NA	NA	NA	NA	NA	NA	NA	No	NA	HPRC,HGSVC,1KG-ONT	No	NA	NA	NA	NA	NA	NA
chr1:229870918	chr1-229870918-allele1918208-298	INS	297	NA	0.0015128593040847202,0.0,0.0,0.0,0.0	0.00234988	NA	NA	NA	NA	NA	NA	NA	NA	NA	No	NA	HPRC,HGSVC,1KG-ONT	No	NA	NA	NA	NA	NA	NA
chr1:229870918	chr1-229870918-allele1918195-292	INS	291	NA	0.009077155824508321,0.0,0.0,0.0,0.0	0.0165556	NA	NA	NA	NA	NA	NA	NA	NA	NA	No	NA	HPRC,HGSVC,1KG-ONT	No	NA	NA	NA	NA	NA	NA
chr1:229870918	chr1-229870918-allele1918192-292	INS	291	NA	0.018154311649016642,0.0,0.0,0.0,0.0	0.0333528	NA	NA	NA	NA	NA	NA	NA	NA	NA	No	NA	HPRC,HGSVC,1KG-ONT	No	NA	NA	NA	NA	NA	NA
chr1:229870918	chr1-229870918-allele1918187-299	INS	298	0.703506	0.3381240544629349,0.8011527377521613,0.933531746031746,0.9015904572564613,0.9263803680981595	0.553158	NA	NA	NA	NA	NA	NA	NA	NA	NA	No	NA	HPRC,HGSVC,1KG-ONT	No	ENSG00000168118.12(0.0008478311121531632)	NA	NA	NA	NA	NA
chr1:229870918	chr1-229870918-allele1918193-292	INS	291	NA	0.01059001512859304,0.0,0.0,0.0,0.0	0.0193739	NA	NA	NA	NA	NA	NA	NA	NA	NA	No	NA	HPRC,HGSVC,1KG-ONT	No	NA	NA	NA	NA	NA	NA
chr1:229870918	chr1-229870918-allele1918191-295	INS	294	NA	0.06959152798789713,0.010086455331412104,0.0,0.0009940357852882703,0.0010224948875255625	0.106205	NA	NA	NA	NA	NA	NA	NA	NA	NA	No	NA	HPRC,HGSVC,1KG-ONT	No	NA	NA	NA	NA	NA	NA
chr1:229870918	chr1-229870918-allele1918204-288	INS	287	NA	0.0015128593040847202,0.0,0.0,0.0,0.0	0.00234988	NA	NA	NA	NA	NA	NA	NA	NA	NA	No	NA	HPRC,HGSVC,1KG-ONT	No	NA	NA	NA	NA	NA	NA
chr1:229880051	chr1-229880051-allele1918301-1	DEL	4344	NA	0.00529500756429652,0.0,0.0,0.0,0.0	0.00947665	NA	NA	NA	NA	NA	NA	NA	NA	NA	No	ID=chr1_229881764_229881778;MOTIFS=GT;STRUC=(GT)n	No	Yes	NA	NA	NA	NA	NA	NA
chr1:229900683	chr1-229900683-allele1918546-1	DEL	188	NA	0.2639939485627837,0.024495677233429394,0.003968253968253968,0.003976143141153081,0.00408997955010225	0.364799	NA	NA	NA	NA	NA	NA	NA	NA	NA	No	NA	HPRC,HGSVC,1KG-ONT	No	NA	NA	NA	NA	NA	NA
chr1:229900683	chr1-229900683-allele1918547-142	INS	141	NA	0.0037821482602118004,0.01729106628242075,0.00496031746031746,0.019880715705765408,0.0081799591002045	0.0030568	NA	NA	NA	NA	NA	NA	NA	NA	NA	No	NA	No	No	NA	NA	NA	NA	NA	NA
chr1:229900683	chr1-229900683-allele1918548-1	DEL	141	NA	0.00832072617246596,0.008645533141210375,0.000992063492063492,0.0019880715705765406,0.006134969325153374	0.00123761	NA	NA	NA	NA	NA	NA	NA	NA	NA	No	NA	HPRC,HGSVC,1KG-ONT	No	NA	NA	NA	NA	NA	NA
chr1:229900689	chr1-229900689-allele1918550-236	INS	235	NA	0.0007564296520423601,0.0,0.0,0.0,0.0	0.000918741	NA	NA	NA	NA	NA	NA	NA	NA	NA	No	NA	HPRC	No	NA	NA	NA	NA	NA	NA
chr1:229900689	chr1-229900689-allele1918549-1	DEL	94	NA	0.08093797276853253,0.020172910662824207,0.00496031746031746,0.019880715705765408,0.015337423312883436	0.0672017	NA	NA	NA	NA	NA	NA	NA	NA	NA	No	NA	HPRC,HGSVC,1KG-ONT	No	NA	NA	NA	NA	NA	NA
chr1:229900783	chr1-229900783-allele1918553-1	DEL	235	NA	0.0030257186081694403,0.001440922190201729,0.0,0.0,0.0	0.00328379	NA	NA	NA	NA	NA	NA	NA	NA	NA	No	NA	HPRC,HGSVC,1KG-ONT	No	NA	NA	NA	NA	NA	NA
chr1:229900924	chr1-229900924-allele1918559-1	DEL	94	NA	0.0030257186081694403,0.01729106628242075,0.00496031746031746,0.019880715705765408,0.0081799591002045	0.0038132	NA	NA	NA	NA	NA	NA	NA	NA	NA	No	NA	HPRC,HGSVC,1KG-ONT	No	NA	NA	NA	NA	NA	NA
chr1:229969413	chr1-229969413-allele1919312-1	DEL	144	NA	0.0,0.020172910662824207,0.003968253968253968,0.03578528827037773,0.03067484662576687	0.0150654	NA	NA	NA	NA	NA	NA	NA	NA	NA	No	NA	HPRC,HGSVC	Yes	NA	NA	NA	NA	NA	NA
chr1:229972002	chr1-229972002-allele1919325-258	INS	257	NA	0.00832072617246596,0.002881844380403458,0.002976190476190476,0.009940357852882704,0.002044989775051125	0.00072559	NA	NA	NA	NA	NA	NA	NA	NA	NA	No	NA	HPRC,HGSVC,1KG-ONT	No	NA	NA	NA	NA	NA	NA
chr1:229972021	chr1-229972021-allele1919329-249	INS	248	NA	0.0022692889561270802,0.0,0.0,0.0,0.0	0.00377908	NA	NA	NA	NA	NA	NA	NA	NA	NA	No	NA	HPRC,HGSVC,1KG-ONT	No	NA	NA	NA	NA	NA	NA
chr1:229972021	chr1-229972021-allele1919328-249	INS	248	NA	0.04387291981845688,0.0,0.0,0.0,0.002044989775051125	0.0751584	NA	NA	NA	NA	NA	NA	NA	NA	NA	No	NA	HPRC,HGSVC,1KG-ONT	No	NA	NA	NA	NA	NA	NA
chr1:229972021	chr1-229972021-allele1919331-249	INS	248	NA	0.0,0.0,0.0,0.005964214711729622,0.0	0.000422056	NA	NA	NA	NA	NA	NA	NA	NA	NA	No	NA	HPRC,HGSVC,1KG-ONT	No	NA	NA	NA	NA	NA	NA
chr1:229972021	chr1-229972021-allele1919327-249	INS	248	NA	0.4183055975794251,0.06340057636887608,0.03571428571428571,0.03180914512922465,0.09611451942740286	0.388899	NA	NA	NA	NA	NA	NA	NA	NA	NA	No	NA	HPRC,HGSVC,1KG-ONT	No	NA	NA	NA	NA	NA	NA
chr1:229972021	chr1-229972021-allele1919326-249	INS	248	NA	0.5257186081694403,0.9365994236311239,0.9603174603174603,0.9622266401590457,0.9008179959100204	0.445602	NA	NA	NA	NA	NA	NA	NA	NA	NA	No	NA	HPRC,HGSVC,1KG-ONT	No	NA	NA	NA	NA	NA	NA
chr1:229996891	chr1-229996891-allele1919518-1	DEL	1236	NA	0.2405446293494705,0.07348703170028818,0.06944444444444445,0.12624254473161034,0.15950920245398773	0.0660551	NA	NA	NA	NA	NA	NA	NA	NA	NA	No	NA	HPRC,HGSVC,1KG-ONT	Yes	NA	NA	NA	NA	NA	NA
chr1:230033079	chr1-230033079-allele1919859-59	INS	58	NA	0.0015128593040847202,0.0,0.0,0.0,0.0	0.00234988	NA	NA	NA	NA	NA	NA	NA	NA	NA	No	NA	HPRC	No	NA	NA	NA	NA	NA	NA
chr1:230127192	chr1-230127192-allele1920759-79	INS	78	NA	0.0015128593040847202,0.0,0.000992063492063492,0.0009940357852882703,0.005112474437627812	NA	GALNT2(0.89335, 0.515)	GALNT2(0.89335, 0.515)	NA	NA	NA	NA	NA	NA	NA	No	NA	No	No	NA	NA	NA	NA	NA	NA
chr1:230127211	chr1-230127211-allele1920760-1	DEL	78	NA	0.0007564296520423601,0.0,0.0,0.0,0.0	0.000918741	GALNT2(0.89335, 0.515)	GALNT2(0.89335, 0.515)	NA	NA	NA	NA	NA	NA	NA	No	NA	No	Yes	NA	NA	NA	NA	NA	NA
chr1:230127537	chr1-230127537-allele1920763-205	INS	204	NA	0.009077155824508321,0.0,0.0,0.0,0.0	0.0165556	GALNT2(0.89335, 0.515)	GALNT2(0.89335, 0.515)	NA	NA	NA	NA	NA	NA	NA	No	NA	HPRC,HGSVC,1KG-ONT	Yes	NA	NA	NA	NA	NA	NA
chr1:230127537	chr1-230127537-allele1920764-216	INS	215	NA	0.01739788199697428,0.004322766570605188,0.0,0.0,0.002044989775051125	0.0223262	GALNT2(0.89335, 0.515)	GALNT2(0.89335, 0.515)	NA	NA	NA	NA	NA	NA	NA	No	NA	HPRC,HGSVC,1KG-ONT	Yes	NA	NA	NA	NA	NA	NA
chr1:230198359	chr1-230198359-allele1921478-1	DEL	117	NA	0.019667170953101363,0.001440922190201729,0.0,0.0,0.0	0.0338583	GALNT2(0.89335, 0.515)	GALNT2(0.89335, 0.515)	NA	NA	NA	NA	NA	NA	NA	No	NA	HPRC,HGSVC,1KG-ONT	Yes	NA	NA	NA	NA	NA	NA
chr1:230198359	chr1-230198359-allele1921479-79	INS	78	NA	0.025718608169440244,0.008645533141210375,0.003968253968253968,0.019880715705765408,0.027607361963190184	0.00240499	GALNT2(0.89335, 0.515)	GALNT2(0.89335, 0.515)	NA	NA	NA	NA	NA	NA	NA	No	NA	HPRC,HGSVC,1KG-ONT	No	NA	NA	NA	NA	NA	NA
chr1:230198359	chr1-230198359-allele1921477-120	INS	119	NA	0.1346444780635401,0.05763688760806916,0.01984126984126984,0.08449304174950298,0.049079754601226995	0.0474151	GALNT2(0.89335, 0.515)	GALNT2(0.89335, 0.515)	NA	NA	NA	NA	NA	NA	NA	No	NA	HPRC,HGSVC	No	NA	NA	NA	NA	NA	NA
chr1:230198399	chr1-230198399-allele1921482-1	DEL	77	NA	0.01664145234493192,0.004322766570605188,0.0,0.004970178926441352,0.0010224948875255625	0.015695	GALNT2(0.89335, 0.515)	GALNT2(0.89335, 0.515)	NA	NA	NA	NA	NA	NA	NA	No	NA	HPRC,HGSVC	Yes	NA	NA	NA	NA	NA	NA
chr1:230198476	chr1-230198476-allele1921487-80	INS	79	NA	0.0045385779122541605,0.0,0.0,0.0,0.0	0.00805514	GALNT2(0.89335, 0.515)	GALNT2(0.89335, 0.515)	NA	NA	NA	NA	NA	NA	NA	No	NA	HPRC,HGSVC,1KG-ONT	No	NA	NA	NA	NA	NA	NA
chr1:230198476	chr1-230198476-allele1921486-119	INS	118	NA	0.13540090771558244,0.069164265129683,0.2222222222222222,0.07852882703777336,0.09406952965235174	0.000538133	GALNT2(0.89335, 0.515)	GALNT2(0.89335, 0.515)	NA	NA	NA	NA	NA	NA	NA	No	NA	HPRC,HGSVC	No	NA	NA	NA	NA	NA	NA
chr1:230275958	chr1-230275958-allele1922047-1	DEL	79	0.916005	0.602874432677761,0.2737752161383285,0.22420634920634921,0.3071570576540755,0.39059304703476483	0.173178	GALNT2(0.89335, 0.515)	GALNT2(0.89335, 0.515)	NA	NA	NA	NA	NA	NA	NA	No	NA	HPRC,HGSVC,1KG-ONT	No	ENSG00000143641.10(0.03242033700213411)	Neuropilin-1 levels(GALNT2, rs7529464, 2E-9, 0.7103812770946109),Apolipoprotein A1 levels(GALNT2, rs9432148, 2E-10, 0.5633629060171653),High density lipoprotein cholesterol levels(GALNT2, rs9432148, 1E-14, 0.5633629060171653),Triglyceride levels(GALNT2, rs9432148, 7E-12, 0.5633629060171653),Cyclic AMP-dependent transcription factor ATF-6 alpha levels(GALNT2, rs2273967, 7E-23, 0.539834442998271),Triglyceride to HDL cholesterol ratio(GALNT2, rs2273967, 2E-12, 0.539834442998271),Triglyceride to HDL cholesterol ratio(GALNT2, rs2273967, 3E-8, 0.539834442998271)	Acne(7.67%, 12.76%, 0.57, [0.34;0.95], 0.031799),Bipolar I disorder(0.92%, 3.06%, 0.29, [0.09;0.92], 0.037121),Cystitis(1.38%, 4.08%, 0.33, [0.13;0.86], 0.035495),Dermatophytosis(1.69%, 4.59%, 0.36, [0.15;0.87], 0.028793),Gastrointestinal hemorrhage(3.99%, 0.51%, 8.1, [1.09;60.07], 0.010177),Hemorrhage of rectum and anus(8.28%, 2.55%, 3.45, [1.36;8.75], 0.003765),Hypertensive disorder(5.83%, 10.71%, 0.52, [0.3;0.9], 0.024348),Hypertensive heart disease without congestive heart failure(1.07%, 3.57%, 0.29, [0.1;0.85], 0.02442),Localized enlarged lymph nodes(3.83%, 7.65%, 0.48, [0.25;0.93], 0.034125),Lumbar spondylolisthesis(2.30%, 5.61%, 0.4, [0.18;0.88], 0.030195),Migraine without aura(5.83%, 2.04%, 2.97, [1.05;8.43], 0.037147),Primary malignant neoplasm(0.77%, 3.06%, 0.25, [0.07;0.81], 0.022888),Residual hemorrhoidal skin tags(5.37%, 1.53%, 3.65, [1.11;12.0], 0.018536),Talipes planus(6.75%, 2.55%, 2.76, [1.08;7.07], 0.03437),Uncomplicated mild persistent asthma(2.45%, 6.12%, 0.39, [0.18;0.83], 0.020075),Primary malignant neoplasm of prostate(7.34%, 21.95%, 0.28, [0.11;0.72], 0.009484)	NA	NA	NA
chr1:230275985	chr1-230275985-allele1922049-53	INS	52	NA	0.0007564296520423601,0.0,0.0,0.0,0.0	0.000918741	GALNT2(0.89335, 0.515)	GALNT2(0.89335, 0.515)	NA	NA	NA	NA	NA	NA	NA	No	NA	No	No	NA	NA	NA	NA	NA	NA
chr1:230275985	chr1-230275985-allele1922048-1	DEL	52	NA	0.023449319213313162,0.001440922190201729,0.0,0.0,0.0	0.0407638	GALNT2(0.89335, 0.515)	GALNT2(0.89335, 0.515)	NA	NA	NA	NA	NA	NA	NA	No	NA	HGSVC	No	NA	NA	NA	NA	NA	NA
chr1:230275999	chr1-230275999-allele1922050-1	DEL	78	NA	0.0030257186081694403,0.002881844380403458,0.0,0.0,0.0	0.00206069	GALNT2(0.89335, 0.515)	GALNT2(0.89335, 0.515)	NA	NA	NA	NA	NA	NA	NA	No	NA	HPRC,HGSVC,1KG-ONT	No	NA	NA	NA	NA	NA	NA
chr1:230292444	chr1-230292444-allele1922293-111	INS	110	NA	0.009833585476550681,0.01585014409221902,0.02976190476190476,0.017892644135188866,0.016359918200409	0.00266905	NA	NA	NA	NA	NA	NA	NA	NA	NA	No	NA	HGSVC	Yes	NA	NA	NA	NA	NA	NA
chr1:230292458	chr1-230292458-allele1922294-108	INS	107	NA	0.0022692889561270802,0.0,0.000992063492063492,0.004970178926441352,0.0	NA	NA	NA	NA	NA	NA	NA	NA	NA	NA	No	NA	HGSVC	Yes	NA	NA	NA	NA	NA	NA
chr1:230315348	chr1-230315348-allele1922556-1	DEL	108	NA	0.18608169440242056,0.025936599423631124,0.0,0.004970178926441352,0.0	0.265988	PGBD5(0.99841, 0.444)	NA	PGBD5(0.99841, 0.444)	NA	NA	NA	NA	NA	NA	No	NA	HPRC,HGSVC,1KG-ONT	Yes	NA	NA	NA	NA	NA	NA
chr1:230315892	chr1-230315892-allele1922579-57	INS	56	NA	0.09606656580937972,0.07492795389048991,0.1736111111111111,0.018886679920477135,0.03374233128834356	0.00221566	PGBD5(0.99841, 0.444)	NA	PGBD5(0.99841, 0.444)	NA	NA	NA	NA	NA	NA	No	NA	HGSVC,1KG-ONT	Yes	NA	NA	NA	NA	NA	NA
chr1:230315916	chr1-230315916-allele1922582-63	INS	62	NA	0.02723146747352496,0.002881844380403458,0.0,0.0,0.0	0.0454672	PGBD5(0.99841, 0.444)	NA	PGBD5(0.99841, 0.444)	NA	NA	NA	NA	NA	NA	No	NA	HGSVC,1KG-ONT	Yes	NA	NA	NA	NA	NA	NA
chr1:230315917	chr1-230315917-allele1922587-1	DEL	80	NA	0.02193645990922844,0.01729106628242075,0.0,0.02485089463220676,0.0541922290388548	NA	PGBD5(0.99841, 0.444)	NA	PGBD5(0.99841, 0.444)	NA	NA	NA	NA	NA	NA	No	NA	HPRC,HGSVC,1KG-ONT	No	NA	NA	NA	NA	NA	NA
chr1:230315920	chr1-230315920-allele1922591-115	INS	114	NA	0.0007564296520423601,0.0,0.0,0.0,0.0	0.000918741	PGBD5(0.99841, 0.444)	NA	PGBD5(0.99841, 0.444)	NA	NA	NA	NA	NA	NA	No	NA	No	Yes	NA	NA	NA	NA	NA	NA
chr1:230315920	chr1-230315920-allele1922590-77	INS	76	NA	0.015128593040847202,0.007204610951008645,0.0,0.0,0.0	0.0183762	PGBD5(0.99841, 0.444)	NA	PGBD5(0.99841, 0.444)	NA	NA	NA	NA	NA	NA	No	NA	HGSVC,1KG-ONT	Yes	NA	NA	NA	NA	NA	NA
chr1:230315969	chr1-230315969-allele1922595-196	INS	195	NA	0.01664145234493192,0.0,0.0,0.0,0.0	0.0305719	PGBD5(0.99841, 0.444)	NA	PGBD5(0.99841, 0.444)	NA	NA	NA	NA	NA	NA	No	NA	HPRC,1KG-ONT	Yes	NA	NA	NA	NA	NA	NA
chr1:230315969	chr1-230315969-allele1922596-236	INS	235	NA	0.0113464447806354,0.0,0.0,0.0,0.0	0.0207802	PGBD5(0.99841, 0.444)	NA	PGBD5(0.99841, 0.444)	NA	NA	NA	NA	NA	NA	No	NA	HPRC,1KG-ONT	Yes	NA	NA	NA	NA	NA	NA
chr1:230315973	chr1-230315973-allele1922598-279	INS	278	NA	0.0007564296520423601,0.0,0.0,0.0,0.0	0.000918741	PGBD5(0.99841, 0.444)	NA	PGBD5(0.99841, 0.444)	NA	NA	NA	NA	NA	NA	No	NA	HPRC,1KG-ONT	Yes	NA	NA	NA	NA	NA	NA
chr1:230316018	chr1-230316018-allele1922603-61	INS	60	NA	0.018154311649016642,0.001440922190201729,0.0,0.0,0.0	0.0310849	PGBD5(0.99841, 0.444)	NA	PGBD5(0.99841, 0.444)	NA	NA	NA	NA	NA	NA	No	NA	HGSVC,1KG-ONT	No	NA	NA	NA	NA	NA	NA
chr1:230316073	chr1-230316073-allele1922618-277	INS	276	NA	0.007564296520423601,0.0,0.0,0.0,0.0	0.0137297	PGBD5(0.99841, 0.444)	NA	PGBD5(0.99841, 0.444)	NA	NA	NA	NA	NA	NA	No	NA	HPRC,1KG-ONT	Yes	NA	NA	NA	NA	NA	NA
chr1:230332040	chr1-230332040-allele1922825-1037	INS	1036	NA	0.04387291981845688,0.025936599423631124,0.01488095238095238,0.005964214711729622,0.02556237218813906	0.0141111	PGBD5(0.99841, 0.444)	NA	PGBD5(0.99841, 0.444)	NA	NA	NA	NA	NA	NA	No	NA	HPRC,HGSVC,1KG-ONT	Yes	NA	NA	NA	NA	NA	NA
chr1:230332040	chr1-230332040-allele1922833-1054	INS	1053	NA	0.007564296520423601,0.001440922190201729,0.0,0.0009940357852882703,0.0	0.00974363	PGBD5(0.99841, 0.444)	NA	PGBD5(0.99841, 0.444)	NA	NA	NA	NA	NA	NA	No	NA	HPRC,HGSVC,1KG-ONT	Yes	NA	NA	NA	NA	NA	NA
chr1:230332040	chr1-230332040-allele1922820-1092	INS	1091	NA	0.0022692889561270802,0.005763688760806916,0.0,0.0,0.0	NA	PGBD5(0.99841, 0.444)	NA	PGBD5(0.99841, 0.444)	NA	NA	NA	NA	NA	NA	No	NA	HPRC,HGSVC,1KG-ONT	Yes	NA	NA	NA	NA	NA	NA
chr1:230332040	chr1-230332040-allele1922828-1047	INS	1046	NA	0.01059001512859304,0.001440922190201729,0.0,0.0,0.0	0.0171373	PGBD5(0.99841, 0.444)	NA	PGBD5(0.99841, 0.444)	NA	NA	NA	NA	NA	NA	No	NA	HPRC,HGSVC,1KG-ONT	Yes	NA	NA	NA	NA	NA	NA
chr1:230332040	chr1-230332040-allele1922830-1050	INS	1049	NA	0.006051437216338881,0.0,0.0,0.0,0.0	0.0108963	PGBD5(0.99841, 0.444)	NA	PGBD5(0.99841, 0.444)	NA	NA	NA	NA	NA	NA	No	NA	HPRC,HGSVC,1KG-ONT	Yes	NA	NA	NA	NA	NA	NA
chr1:230332040	chr1-230332040-allele1922836-1039	INS	1038	NA	0.0,0.0,0.0,0.002982107355864811,0.0010224948875255625	NA	PGBD5(0.99841, 0.444)	NA	PGBD5(0.99841, 0.444)	NA	NA	NA	NA	NA	NA	No	NA	HPRC,HGSVC,1KG-ONT	Yes	NA	NA	NA	NA	NA	NA
chr1:230332040	chr1-230332040-allele1922819-1052	INS	1051	NA	0.3494704992435703,0.17146974063400577,0.1488095238095238,0.23359840954274355,0.2229038854805726	0.0623896	PGBD5(0.99841, 0.444)	NA	PGBD5(0.99841, 0.444)	NA	NA	NA	NA	NA	NA	No	NA	HPRC,HGSVC,1KG-ONT	Yes	NA	NA	NA	NA	NA	NA
chr1:230332040	chr1-230332040-allele1922832-1098	INS	1097	NA	0.00832072617246596,0.0,0.0,0.0,0.0	0.0151436	PGBD5(0.99841, 0.444)	NA	PGBD5(0.99841, 0.444)	NA	NA	NA	NA	NA	NA	No	NA	HPRC,HGSVC,1KG-ONT	Yes	NA	NA	NA	NA	NA	NA
chr1:230332040	chr1-230332040-allele1922827-1048	INS	1047	NA	0.012102874432677761,0.008645533141210375,0.000992063492063492,0.0,0.0010224948875255625	0.00977416	PGBD5(0.99841, 0.444)	NA	PGBD5(0.99841, 0.444)	NA	NA	NA	NA	NA	NA	No	NA	HPRC,HGSVC,1KG-ONT	Yes	NA	NA	NA	NA	NA	NA
chr1:230332040	chr1-230332040-allele1922824-1050	INS	1049	NA	0.08018154311649017,0.023054755043227664,0.01488095238095238,0.02982107355864811,0.007157464212678937	0.0544409	PGBD5(0.99841, 0.444)	NA	PGBD5(0.99841, 0.444)	NA	NA	NA	NA	NA	NA	No	NA	HPRC,HGSVC,1KG-ONT	Yes	NA	NA	NA	NA	NA	NA
chr1:230332040	chr1-230332040-allele1922823-1048	INS	1047	NA	0.07715582450832073,0.21037463976945245,0.20833333333333334,0.26043737574552683,0.2740286298568507	0.0795196	PGBD5(0.99841, 0.444)	NA	PGBD5(0.99841, 0.444)	NA	NA	NA	NA	NA	NA	No	NA	HPRC,HGSVC,1KG-ONT	Yes	NA	NA	NA	NA	NA	NA
chr1:230332040	chr1-230332040-allele1922822-1039	INS	1038	NA	0.1437216338880484,0.01585014409221902,0.0,0.0009940357852882703,0.0	0.220116	PGBD5(0.99841, 0.444)	NA	PGBD5(0.99841, 0.444)	NA	NA	NA	NA	NA	NA	No	NA	HPRC,HGSVC,1KG-ONT	Yes	NA	NA	NA	NA	NA	NA
chr1:230332040	chr1-230332040-allele1922845-1043	INS	1042	NA	0.0030257186081694403,0.0,0.0,0.0,0.0	0.00520636	PGBD5(0.99841, 0.444)	NA	PGBD5(0.99841, 0.444)	NA	NA	NA	NA	NA	NA	No	NA	HPRC,HGSVC,1KG-ONT	Yes	NA	NA	NA	NA	NA	NA
chr1:230332040	chr1-230332040-allele1922835-1050	INS	1049	NA	0.00529500756429652,0.002881844380403458,0.0,0.0,0.0	0.00576273	PGBD5(0.99841, 0.444)	NA	PGBD5(0.99841, 0.444)	NA	NA	NA	NA	NA	NA	No	NA	HPRC,HGSVC,1KG-ONT	Yes	NA	NA	NA	NA	NA	NA
chr1:230332040	chr1-230332040-allele1922821-1050	INS	1049	NA	0.08925869894099848,0.23054755043227665,0.4236111111111111,0.2216699801192843,0.22188139059304704	0.0952355	PGBD5(0.99841, 0.444)	NA	PGBD5(0.99841, 0.444)	NA	NA	NA	NA	NA	NA	No	NA	HPRC,HGSVC,1KG-ONT	Yes	NA	NA	NA	NA	NA	NA
chr1:230332040	chr1-230332040-allele1922829-1048	INS	1047	NA	0.0015128593040847202,0.011527377521613832,0.007936507936507936,0.010934393638170975,0.044989775051124746	0.0103243	PGBD5(0.99841, 0.444)	NA	PGBD5(0.99841, 0.444)	NA	NA	NA	NA	NA	NA	No	NA	HPRC,HGSVC,1KG-ONT	Yes	NA	NA	NA	NA	NA	NA
chr1:230332040	chr1-230332040-allele1922831-1048	INS	1047	NA	0.0007564296520423601,0.0,0.0,0.0,0.0	0.000918741	PGBD5(0.99841, 0.444)	NA	PGBD5(0.99841, 0.444)	NA	NA	NA	NA	NA	NA	No	NA	HPRC,HGSVC,1KG-ONT	Yes	NA	NA	NA	NA	NA	NA
chr1:230332040	chr1-230332040-allele1922818-1127	INS	1126	NA	0.007564296520423601,0.001440922190201729,0.000992063492063492,0.004970178926441352,0.002044989775051125	0.00295463	PGBD5(0.99841, 0.444)	NA	PGBD5(0.99841, 0.444)	NA	NA	NA	NA	NA	NA	No	NA	HPRC,HGSVC,1KG-ONT	Yes	NA	NA	NA	NA	NA	NA
chr1:230332040	chr1-230332040-allele1922826-1054	INS	1053	NA	0.012102874432677761,0.002881844380403458,0.0,0.002982107355864811,0.0	0.0132114	PGBD5(0.99841, 0.444)	NA	PGBD5(0.99841, 0.444)	NA	NA	NA	NA	NA	NA	No	NA	HPRC,HGSVC,1KG-ONT	Yes	NA	NA	NA	NA	NA	NA
chr1:230332040	chr1-230332040-allele1922834-1037	INS	1036	NA	0.0015128593040847202,0.0,0.0,0.0,0.0	0.00234988	PGBD5(0.99841, 0.444)	NA	PGBD5(0.99841, 0.444)	NA	NA	NA	NA	NA	NA	No	NA	HPRC,HGSVC,1KG-ONT	Yes	NA	NA	NA	NA	NA	NA
chr1:230335758	chr1-230335758-allele1923045-155	INS	154	NA	0.03177004538577912,0.002881844380403458,0.000992063492063492,0.0009940357852882703,0.0	0.0495445	PGBD5(0.99841, 0.444)	NA	PGBD5(0.99841, 0.444)	NA	NA	NA	NA	NA	NA	No	NA	HGSVC	No	NA	NA	NA	NA	NA	NA
chr1:230381991	chr1-230381991-allele1923563-1	DEL	101	NA	0.05068078668683813,0.005763688760806916,0.0,0.0,0.0	0.0830504	PGBD5(0.99841, 0.444)	NA	PGBD5(0.99841, 0.444)	NA	NA	NA	NA	NA	enhancer	No	NA	HPRC,HGSVC,1KG-ONT	Yes	NA	NA	NA	NA	NA	NA
chr1:230394668	chr1-230394668-allele1923712-114	INS	113	NA	0.02118003025718608,0.0,0.01984126984126984,0.006958250497017893,0.02556237218813906	0.000928251	PGBD5(0.99841, 0.444)	NA	PGBD5(0.99841, 0.444)	NA	NA	NA	NA	NA	NA	No	NA	HPRC	No	NA	NA	NA	NA	NA	NA
chr1:230394852	chr1-230394852-allele1923716-1	DEL	69	NA	0.00832072617246596,0.01585014409221902,0.06646825396825397,0.0268389662027833,0.05930470347648262	0.0184876	PGBD5(0.99841, 0.444)	NA	PGBD5(0.99841, 0.444)	NA	NA	NA	NA	NA	NA	No	NA	HPRC,HGSVC,1KG-ONT	Yes	NA	NA	NA	NA	NA	NA
chr1:230395435	chr1-230395435-allele1923734-1	DEL	290	NA	0.023449319213313162,0.04610951008645533,0.017857142857142856,0.05069582504970179,0.08077709611451943	0.00743373	PGBD5(0.99841, 0.444)	NA	PGBD5(0.99841, 0.444)	NA	NA	NA	NA	NA	NA	No	NA	HPRC,HGSVC,1KG-ONT	No	NA	NA	NA	NA	NA	NA
chr1:230395458	chr1-230395458-allele1923735-1	DEL	59	NA	0.03555219364599092,0.0,0.000992063492063492,0.0,0.0	0.0625571	PGBD5(0.99841, 0.444)	NA	PGBD5(0.99841, 0.444)	NA	NA	NA	NA	NA	NA	No	NA	HPRC,HGSVC,1KG-ONT	No	NA	NA	NA	NA	NA	NA
chr1:230395718	chr1-230395718-allele1923742-1	DEL	52	NA	0.0,0.004322766570605188,0.0,0.03180914512922465,0.015337423312883436	0.0087537	PGBD5(0.99841, 0.444)	NA	PGBD5(0.99841, 0.444)	NA	NA	NA	NA	NA	NA	No	NA	HPRC,HGSVC,1KG-ONT	No	NA	NA	NA	NA	NA	NA
chr1:230396000	chr1-230396000-allele1923749-68	INS	67	NA	0.009833585476550681,0.0,0.0,0.0,0.0010224948875255625	0.0157378	PGBD5(0.99841, 0.444)	NA	PGBD5(0.99841, 0.444)	NA	NA	NA	NA	NA	NA	No	NA	HPRC,1KG-ONT	Yes	NA	NA	NA	NA	NA	NA
chr1:230396139	chr1-230396139-allele1923754-1	DEL	98	NA	0.038577912254160365,0.001440922190201729,0.0,0.0009940357852882703,0.0	0.0658258	PGBD5(0.99841, 0.444)	NA	PGBD5(0.99841, 0.444)	NA	NA	NA	NA	NA	NA	No	NA	HPRC,HGSVC	Yes	NA	NA	NA	NA	NA	NA
chr1:230396162	chr1-230396162-allele1923759-1	DEL	56	NA	0.0113464447806354,0.002881844380403458,0.0,0.0009940357852882703,0.0	0.0147862	PGBD5(0.99841, 0.444)	NA	PGBD5(0.99841, 0.444)	NA	NA	NA	NA	NA	NA	No	NA	HPRC,1KG-ONT	Yes	NA	NA	NA	NA	NA	NA
chr1:230396181	chr1-230396181-allele1923760-1	DEL	82	NA	0.0022692889561270802,0.002881844380403458,0.000992063492063492,0.0009940357852882703,0.0	NA	PGBD5(0.99841, 0.444)	NA	PGBD5(0.99841, 0.444)	NA	NA	NA	NA	NA	NA	No	NA	HPRC,HGSVC,1KG-ONT	Yes	NA	NA	NA	NA	NA	NA
chr1:230396252	chr1-230396252-allele1923768-1	DEL	62	NA	0.0037821482602118004,0.001440922190201729,0.00496031746031746,0.006958250497017893,0.002044989775051125	NA	PGBD5(0.99841, 0.444)	NA	PGBD5(0.99841, 0.444)	NA	NA	NA	NA	NA	NA	No	NA	HPRC,1KG-ONT	No	NA	NA	NA	NA	NA	NA
chr1:230396263	chr1-230396263-allele1923769-78	INS	77	NA	0.0,0.0,0.00496031746031746,0.004970178926441352,0.0010224948875255625	0.00151771	PGBD5(0.99841, 0.444)	NA	PGBD5(0.99841, 0.444)	NA	NA	NA	NA	NA	NA	No	NA	HPRC,1KG-ONT	No	NA	NA	NA	NA	NA	NA
chr1:230413096	chr1-230413096-allele1923952-323	INS	322	NA	0.009077155824508321,0.004322766570605188,0.0,0.0,0.0	0.0108499	PGBD5(0.99841, 0.444)	NA	PGBD5(0.99841, 0.444)	NA	NA	NA	NA	NA	NA	No	NA	1KG-ONT	Yes	NA	NA	NA	NA	NA	NA
chr1:230413096	chr1-230413096-allele1923953-350	INS	349	NA	0.007564296520423601,0.01440922190201729,0.0,0.0,0.0	0.00239176	PGBD5(0.99841, 0.444)	NA	PGBD5(0.99841, 0.444)	NA	NA	NA	NA	NA	NA	No	NA	1KG-ONT	Yes	NA	NA	NA	NA	NA	NA
chr1:230440020	chr1-230440020-allele1924184-55	INS	54	NA	0.01664145234493192,0.004322766570605188,0.005952380952380952,0.0,0.0	0.0157279	NA	NA	NA	NA	NA	NA	NA	NA	NA	No	NA	HPRC,HGSVC	Yes	NA	NA	NA	NA	NA	NA
chr1:230440020	chr1-230440020-allele1924186-67	INS	66	NA	0.0,0.001440922190201729,0.0,0.0,0.0	NA	NA	NA	NA	NA	NA	NA	NA	NA	NA	No	NA	HPRC,HGSVC	No	NA	NA	NA	NA	NA	NA
chr1:230440020	chr1-230440020-allele1924183-55	INS	54	NA	0.0007564296520423601,0.0,0.0,0.0,0.0	0.000918741	NA	NA	NA	NA	NA	NA	NA	NA	NA	No	NA	HPRC,HGSVC	Yes	NA	NA	NA	NA	NA	NA
chr1:230440031	chr1-230440031-allele1924220-54	INS	53	NA	0.0022692889561270802,0.037463976945244955,0.03869047619047619,0.0,0.002044989775051125	0.00857039	NA	NA	NA	NA	NA	NA	NA	NA	NA	No	NA	HPRC,HGSVC	Yes	NA	NA	NA	NA	NA	NA
chr1:230447176	chr1-230447176-allele1924292-132	INS	131	NA	0.0015128593040847202,0.0,0.000992063492063492,0.0,0.0010224948875255625	7.61513e-05	NA	NA	NA	NA	NA	NA	NA	NA	NA	No	NA	No	Yes	NA	NA	NA	NA	NA	NA
chr1:230469085	chr1-230469085-allele1924499-199	INS	198	NA	0.08018154311649017,0.012968299711815562,0.0,0.0,0.0	0.124009	NA	NA	NA	NA	NA	NA	NA	NA	NA	No	NA	HPRC,HGSVC,1KG-ONT	Yes	NA	NA	NA	NA	NA	NA
chr1:230500836	chr1-230500836-allele1924769-1	DEL	1998	NA	0.0015128593040847202,0.0,0.0,0.0,0.0	0.00234988	NA	NA	NA	NA	NA	NA	NA	NA	enhancer	No	NA	No	Yes	NA	NA	NA	NA	NA	NA
chr1:230555215	chr1-230555215-allele1925267-133	INS	132	NA	0.1550680786686838,0.14265129682997119,0.44642857142857145,0.2216699801192843,0.32515337423312884	0.0494984	NA	NA	NA	NA	NA	NA	NA	NA	NA	No	NA	HPRC,HGSVC,1KG-ONT	Yes	NA	NA	NA	NA	NA	NA
chr1:230566405	chr1-230566405-allele1925389-131	INS	130	NA	0.0,0.007204610951008645,0.00496031746031746,0.0,0.0	0.00133282	NA	NA	NA	NA	NA	NA	NA	NA	NA	No	NA	HPRC,HGSVC,1KG-ONT	Yes	NA	NA	NA	NA	NA	NA
chr1:230566405	chr1-230566405-allele1925375-89	INS	88	NA	0.0037821482602118004,0.0,0.0,0.0,0.0	0.00663171	NA	NA	NA	NA	NA	NA	NA	NA	NA	No	NA	HPRC,HGSVC	Yes	NA	NA	NA	NA	NA	NA
chr1:230566405	chr1-230566405-allele1925373-157	INS	156	NA	0.0015128593040847202,0.03170028818443804,0.027777777777777776,0.02485089463220676,0.0408997955010225	0.0185293	NA	NA	NA	NA	NA	NA	NA	NA	NA	No	NA	HPRC,HGSVC,1KG-ONT	Yes	NA	NA	NA	NA	NA	NA
chr1:230566405	chr1-230566405-allele1925377-179	INS	178	NA	0.023449319213313162,0.001440922190201729,0.0,0.0,0.0	0.0407638	NA	NA	NA	NA	NA	NA	NA	NA	NA	No	NA	HPRC,HGSVC,1KG-ONT	Yes	NA	NA	NA	NA	NA	NA
chr1:230566405	chr1-230566405-allele1925384-157	INS	156	NA	0.0,0.0,0.001984126984126984,0.006958250497017893,0.0	0.00114796	NA	NA	NA	NA	NA	NA	NA	NA	NA	No	NA	HPRC,HGSVC,1KG-ONT	Yes	NA	NA	NA	NA	NA	NA
chr1:230566405	chr1-230566405-allele1925392-183	INS	182	NA	0.0,0.0,0.013888888888888888,0.0,0.0	0.00185198	NA	NA	NA	NA	NA	NA	NA	NA	NA	No	NA	HPRC,HGSVC,1KG-ONT	Yes	NA	NA	NA	NA	NA	NA
chr1:230566405	chr1-230566405-allele1925378-183	INS	182	NA	0.015128593040847202,0.01440922190201729,0.03373015873015873,0.006958250497017893,0.04703476482617587	0.00217531	NA	NA	NA	NA	NA	NA	NA	NA	NA	No	NA	HPRC,HGSVC,1KG-ONT	Yes	NA	NA	NA	NA	NA	NA
chr1:230566405	chr1-230566405-allele1925385-157	INS	156	NA	0.0022692889561270802,0.0,0.0,0.0,0.0	0.00377908	NA	NA	NA	NA	NA	NA	NA	NA	NA	No	NA	HPRC,HGSVC,1KG-ONT	Yes	NA	NA	NA	NA	NA	NA
chr1:230566405	chr1-230566405-allele1925374-131	INS	130	NA	0.01664145234493192,0.01585014409221902,0.050595238095238096,0.011928429423459244,0.065439672801636	0.00639189	NA	NA	NA	NA	NA	NA	NA	NA	NA	No	NA	HPRC,HGSVC,1KG-ONT	Yes	NA	NA	NA	NA	NA	NA
chr1:230566405	chr1-230566405-allele1925397-157	INS	156	NA	0.0,0.001440922190201729,0.041666666666666664,0.0009940357852882703,0.0010224948875255625	0.0077087	NA	NA	NA	NA	NA	NA	NA	NA	NA	No	NA	HPRC,HGSVC,1KG-ONT	Yes	NA	NA	NA	NA	NA	NA
chr1:230566405	chr1-230566405-allele1925396-157	INS	156	NA	0.0,0.0,0.003968253968253968,0.0,0.0	0.000224143	NA	NA	NA	NA	NA	NA	NA	NA	NA	No	NA	HPRC,HGSVC,1KG-ONT	Yes	NA	NA	NA	NA	NA	NA
chr1:230566405	chr1-230566405-allele1925390-105	INS	104	NA	0.0,0.0,0.01488095238095238,0.0,0.0	0.0022576	NA	NA	NA	NA	NA	NA	NA	NA	NA	No	NA	HPRC,HGSVC,1KG-ONT	Yes	NA	NA	NA	NA	NA	NA
chr1:230566405	chr1-230566405-allele1925382-131	INS	130	NA	0.0037821482602118004,0.0,0.0,0.002982107355864811,0.010224948875255624	NA	NA	NA	NA	NA	NA	NA	NA	NA	NA	No	NA	HPRC,HGSVC,1KG-ONT	Yes	NA	NA	NA	NA	NA	NA
chr1:230566405	chr1-230566405-allele1925391-157	INS	156	NA	0.0,0.0,0.002976190476190476,0.0,0.0	3.94758e-05	NA	NA	NA	NA	NA	NA	NA	NA	NA	No	NA	HPRC,HGSVC,1KG-ONT	Yes	NA	NA	NA	NA	NA	NA
chr1:230566405	chr1-230566405-allele1925383-89	INS	88	NA	0.0022692889561270802,0.0,0.0,0.0,0.0	0.00377908	NA	NA	NA	NA	NA	NA	NA	NA	NA	No	NA	HPRC,HGSVC	Yes	NA	NA	NA	NA	NA	NA
chr1:230566450	chr1-230566450-allele1925406-81	INS	80	NA	0.029500756429652043,0.002881844380403458,0.0,0.0,0.0	0.0495876	NA	NA	NA	NA	NA	NA	NA	NA	NA	No	NA	HPRC,HGSVC	Yes	NA	NA	NA	NA	NA	NA
chr1:230566450	chr1-230566450-allele1925409-83	INS	82	NA	0.0007564296520423601,0.0,0.0,0.0,0.0	0.000918741	NA	NA	NA	NA	NA	NA	NA	NA	NA	No	NA	HPRC,HGSVC	Yes	NA	NA	NA	NA	NA	NA
chr1:230566450	chr1-230566450-allele1925405-55	INS	54	NA	0.037065052950075644,0.03602305475504323,0.000992063492063492,0.06759443339960239,0.050102249488752554	NA	NA	NA	NA	NA	NA	NA	NA	NA	NA	No	NA	HPRC,HGSVC	Yes	NA	NA	NA	NA	NA	NA
chr1:230570573	chr1-230570573-allele1925470-337	INS	336	NA	0.0015128593040847202,0.001440922190201729,0.0,0.0,0.0	0.00077342	NA	NA	NA	NA	NA	NA	NA	NA	NA	No	NA	No	Yes	NA	NA	NA	NA	NA	NA
chr1:230577851	chr1-230577851-allele1925567-52	INS	51	NA	0.0007564296520423601,0.0,0.026785714285714284,0.006958250497017893,0.003067484662576687	0.00514011	NA	NA	NA	NA	NA	NA	NA	NA	NA	No	NA	No	No	NA	NA	NA	NA	NA	NA
chr1:230577886	chr1-230577886-allele1925573-52	INS	51	NA	0.036308623298033284,0.09510086455331412,0.1775793650793651,0.1172962226640159,0.11758691206543967	0.0446692	NA	NA	NA	NA	NA	NA	NA	NA	NA	No	NA	No	No	NA	NA	NA	NA	NA	NA
chr1:230588432	chr1-230588432-allele1925703-62	INS	61	NA	0.02042360060514372,0.024495677233429394,0.0873015873015873,0.019880715705765408,0.03578732106339468	0.00673577	NA	NA	NA	NA	NA	NA	NA	NA	NA	No	NA	HPRC,HGSVC,1KG-ONT	No	NA	NA	NA	NA	NA	NA
chr1:230588794	chr1-230588794-allele1925710-53	INS	52	NA	0.0113464447806354,0.001440922190201729,0.0,0.0,0.0	0.0185365	NA	NA	NA	NA	NA	NA	NA	NA	NA	No	NA	HPRC,HGSVC,1KG-ONT	Yes	NA	NA	NA	NA	NA	NA
chr1:230588824	chr1-230588824-allele1925714-53	INS	52	NA	0.0037821482602118004,0.0,0.0,0.0,0.0	0.00663171	NA	NA	NA	NA	NA	NA	NA	NA	NA	No	NA	HPRC,HGSVC,1KG-ONT	Yes	NA	NA	NA	NA	NA	NA
chr1:230588824	chr1-230588824-allele1925715-59	INS	58	NA	0.0,0.0,0.001984126984126984,0.002982107355864811,0.0	0.000408842	NA	NA	NA	NA	NA	NA	NA	NA	NA	No	NA	HPRC,HGSVC,1KG-ONT	Yes	NA	NA	NA	NA	NA	NA
chr1:230588842	chr1-230588842-allele1925722-60	INS	59	NA	0.006051437216338881,0.0345821325648415,0.001984126984126984,0.05765407554671968,0.10224948875255624	0.0251813	NA	NA	NA	NA	NA	NA	NA	NA	NA	No	NA	HPRC,HGSVC,1KG-ONT	Yes	NA	NA	NA	NA	NA	NA
chr1:230588842	chr1-230588842-allele1925718-60	INS	59	NA	0.15960665658093798,0.07348703170028818,0.02976190476190476,0.016898608349900597,0.053169734151329244	0.0987957	NA	NA	NA	NA	NA	NA	NA	NA	NA	No	NA	HPRC,HGSVC,1KG-ONT	Yes	NA	NA	NA	NA	NA	NA
chr1:230588842	chr1-230588842-allele1925720-60	INS	59	NA	0.7791225416036308,0.8242074927953891,0.9037698412698413,0.8906560636182903,0.7719836400817995	0.0173221	NA	NA	NA	NA	NA	NA	NA	NA	NA	No	NA	HPRC,HGSVC,1KG-ONT	Yes	NA	NA	NA	NA	NA	NA
chr1:230588873	chr1-230588873-allele1925723-60	INS	59	NA	0.01664145234493192,0.0936599423631124,0.12301587301587301,0.011928429423459244,0.05112474437627812	0.0247518	NA	NA	NA	NA	NA	NA	NA	NA	NA	No	NA	HPRC,HGSVC,1KG-ONT	Yes	NA	NA	NA	NA	NA	NA
chr1:230667263	chr1-230667263-allele1926476-132	INS	131	NA	0.00832072617246596,0.001440922190201729,0.0,0.0,0.0	0.0129393	COG2(2.2958e-06, 0.724)	COG2(2.2958e-06, 0.724)	NA	NA	NA	NA	NA	NA	NA	No	NA	No	No	NA	NA	NA	NA	NA	NA
chr1:230751585	chr1-230751585-allele1927022-1	DEL	50	NA	0.0,0.0,0.0,0.0,0.009202453987730062	0.0010336	CAPN9(4.770800000000001e-19, 1.036)	NA	NA	NA	NA	NA	NA	NA	NA	No	NA	HPRC,1KG-ONT	Yes	NA	NA	NA	NA	NA	NA
chr1:230751585	chr1-230751585-allele1927023-1	DEL	66	NA	0.0030257186081694403,0.010086455331412104,0.0,0.0009940357852882703,0.0	NA	CAPN9(4.770800000000001e-19, 1.036)	NA	NA	NA	NA	NA	NA	NA	NA	No	NA	HPRC,1KG-ONT	Yes	NA	NA	NA	NA	NA	NA
chr1:230751601	chr1-230751601-allele1927037-1	DEL	72	NA	0.00680786686838124,0.0,0.0,0.0,0.0	0.0123139	CAPN9(4.770800000000001e-19, 1.036)	NA	NA	NA	NA	NA	NA	NA	enhancer	No	NA	1KG-ONT	Yes	NA	NA	NA	NA	NA	NA
chr1:230756080	chr1-230756080-allele1927113-337	INS	336	NA	0.0007564296520423601,0.04899135446685879,0.012896825396825396,0.014910536779324055,0.027607361963190184	0.0148147	CAPN9(4.770800000000001e-19, 1.036)	NA	NA	NA	NA	NA	NA	NA	NA	No	NA	HPRC,1KG-ONT	Yes	NA	NA	NA	NA	NA	NA
chr1:230820117	chr1-230820117-allele1927860-335	INS	334	NA	0.0022692889561270802,0.0,0.0,0.0,0.0	0.00377908	NA	NA	NA	NA	NA	NA	NA	NA	NA	No	NA	HPRC	Yes	NA	NA	NA	NA	NA	NA
chr1:230879960	chr1-230879960-allele1928300-1	DEL	111	NA	0.006051437216338881,0.0,0.007936507936507936,0.0009940357852882703,0.0	0.00141259	NA	NA	NA	NA	NA	NA	NA	NA	NA	No	NA	HPRC	Yes	NA	NA	NA	NA	NA	NA
chr1:230902444	chr1-230902444-allele1928499-321	INS	320	NA	0.01361573373676248,0.0,0.0,0.0,0.0	0.0249317	NA	NA	NA	NA	NA	NA	NA	NA	NA	No	NA	HGSVC,1KG-ONT	Yes	NA	NA	NA	NA	NA	NA
chr1:230910978	chr1-230910978-allele1928556-329	INS	328	NA	0.023449319213313162,0.002881844380403458,0.0,0.0,0.0	0.0386112	NA	NA	NA	NA	NA	NA	NA	NA	NA	No	NA	HPRC,HGSVC,1KG-ONT	Yes	NA	NA	NA	NA	NA	NA
chr1:230937316	chr1-230937316-allele1928749-1945	INS	1944	NA	0.0030257186081694403,0.0,0.0,0.0,0.0	0.00520636	NA	NA	NA	NA	NA	NA	NA	NA	NA	No	NA	1KG-ONT	Yes	NA	NA	NA	NA	NA	NA
chr1:230949404	chr1-230949404-allele1928841-321	INS	320	NA	0.018154311649016642,0.002881844380403458,0.007936507936507936,0.002982107355864811,0.0	0.0139603	NA	NA	NA	NA	NA	NA	NA	NA	NA	No	NA	HPRC,HGSVC,1KG-ONT	Yes	NA	NA	NA	NA	NA	NA
chr1:230949404	chr1-230949404-allele1928840-306	INS	305	NA	0.012102874432677761,0.01440922190201729,0.015873015873015872,0.02186878727634195,0.023517382413087935	0.000971834	NA	NA	NA	NA	NA	NA	NA	NA	NA	No	NA	HPRC,HGSVC,1KG-ONT	Yes	NA	NA	NA	NA	NA	NA
chr1:230949404	chr1-230949404-allele1928846-323	INS	322	NA	0.0015128593040847202,0.0,0.0,0.0,0.0	0.00234988	NA	NA	NA	NA	NA	NA	NA	NA	NA	No	NA	HPRC,HGSVC,1KG-ONT	Yes	NA	NA	NA	NA	NA	NA
chr1:230949404	chr1-230949404-allele1928836-305	INS	304	0.852282	0.197428139183056,0.5634005763688761,0.5396825396825397,0.47713717693836977,0.44683026584867075	0.170381	NA	NA	NA	NA	NA	NA	NA	NA	NA	No	NA	HPRC,HGSVC,1KG-ONT	Yes	NA	Height(TTC13, rs6687367, 2E-11, 0.6964989594886288),Mean platelet volume(TTC13, rs4240944, 9E-12, 0.7042853241325144),Mean platelet volume(TTC13, rs7511745, 1E-11, 0.6688506789902823),Height(TTC13, rs16853414, 4E-13, 0.8145219550475845),Height(TTC13, rs16853414, 5E-40, 0.8145219550475845),Height(TTC13, rs4846882, 6E-9, 0.8469543853239113)	Benign neoplasm of soft tissue(4.73%, 1.38%, 3.55, [1.34;9.42], 0.006307),Chronic nonalcoholic liver disease(3.91%, 1.38%, 2.91, [1.07;7.86], 0.034918),Enthesopathy of ankle AND/OR tarsus(3.91%, 0.83%, 4.87, [1.43;16.58], 0.004323),Heart failure(2.26%, 5.80%, 0.38, [0.18;0.79], 0.009963),Irritable bowel syndrome(5.97%, 2.49%, 2.49, [1.16;5.33], 0.01801),Localized infection of skin AND/OR subcutaneous tissue(1.65%, 4.14%, 0.39, [0.16;0.92], 0.032364),Obesity(37.24%, 45.86%, 0.7, [0.53;0.92], 0.013435),Old myocardial infarction(2.47%, 0.55%, 4.56, [1.01;20.49], 0.03134),Temporomandibular joint disorder(4.32%, 1.38%, 3.23, [1.2;8.64], 0.015003),Tietze's disease(1.65%, 5.25%, 0.3, [0.13;0.7], 0.004737),Venous varices(2.06%, 0.28%, 7.58, [0.97;59.51], 0.029007)	NA	NA	NA
chr1:230949404	chr1-230949404-allele1928847-304	INS	303	NA	0.0022692889561270802,0.0,0.0,0.0,0.007157464212678937	NA	NA	NA	NA	NA	NA	NA	NA	NA	NA	No	NA	HPRC,HGSVC,1KG-ONT	Yes	NA	NA	NA	NA	NA	NA
chr1:230949404	chr1-230949404-allele1928842-320	INS	319	NA	0.018910741301059002,0.002881844380403458,0.0,0.0,0.0	0.0303421	NA	NA	NA	NA	NA	NA	NA	NA	NA	No	NA	HPRC,HGSVC,1KG-ONT	Yes	NA	NA	NA	NA	NA	NA
chr1:230949404	chr1-230949404-allele1928851-322	INS	321	NA	0.0007564296520423601,0.0,0.0,0.0,0.0	0.000918741	NA	NA	NA	NA	NA	NA	NA	NA	NA	No	NA	HPRC,HGSVC,1KG-ONT	Yes	NA	NA	NA	NA	NA	NA
chr1:230949404	chr1-230949404-allele1928845-314	INS	313	NA	0.0037821482602118004,0.0,0.0,0.0,0.0	0.00663171	NA	NA	NA	NA	NA	NA	NA	NA	NA	No	NA	HPRC,HGSVC,1KG-ONT	Yes	NA	NA	NA	NA	NA	NA
chr1:230949404	chr1-230949404-allele1928844-313	INS	312	NA	0.0037821482602118004,0.0,0.0,0.0,0.0	0.00663171	NA	NA	NA	NA	NA	NA	NA	NA	NA	No	NA	HPRC,HGSVC,1KG-ONT	Yes	NA	NA	NA	NA	NA	NA
chr1:230949404	chr1-230949404-allele1928843-309	INS	308	NA	0.0007564296520423601,0.007204610951008645,0.0,0.0,0.0	NA	NA	NA	NA	NA	NA	NA	NA	NA	NA	No	NA	HPRC,HGSVC,1KG-ONT	Yes	NA	NA	NA	NA	NA	NA
chr1:230949404	chr1-230949404-allele1928837-322	INS	321	NA	0.12708018154311648,0.01729106628242075,0.0,0.0,0.0010224948875255625	0.192837	NA	NA	NA	NA	NA	NA	NA	NA	NA	No	NA	HPRC,HGSVC,1KG-ONT	Yes	NA	NA	NA	NA	NA	NA
chr1:230949404	chr1-230949404-allele1928850-306	INS	305	NA	0.0,0.01440922190201729,0.011904761904761904,0.0,0.002044989775051125	0.00392424	NA	NA	NA	NA	NA	NA	NA	NA	NA	No	NA	HPRC,HGSVC,1KG-ONT	Yes	NA	NA	NA	NA	NA	NA
chr1:230949404	chr1-230949404-allele1928839-308	INS	307	NA	0.0794251134644478,0.010086455331412104,0.0,0.02186878727634195,0.005112474437627812	0.0860399	NA	NA	NA	NA	NA	NA	NA	NA	NA	No	NA	HPRC,HGSVC,1KG-ONT	Yes	NA	NA	NA	NA	NA	NA
chr1:230949404	chr1-230949404-allele1928848-309	INS	308	NA	0.009077155824508321,0.001440922190201729,0.0,0.0,0.0	0.0143383	NA	NA	NA	NA	NA	NA	NA	NA	NA	No	NA	HPRC,HGSVC,1KG-ONT	Yes	NA	NA	NA	NA	NA	NA
chr1:231010242	chr1-231010242-allele1929487-331	INS	330	NA	0.0015128593040847202,0.001440922190201729,0.0,0.0,0.0	0.00077342	NA	NA	NA	NA	NA	NA	NA	NA	NA	No	NA	1KG-ONT	Yes	NA	NA	NA	NA	NA	NA
chr1:231010252	chr1-231010252-allele1929510-309	INS	308	NA	0.009077155824508321,0.001440922190201729,0.0,0.0,0.0	0.0143383	NA	NA	NA	NA	NA	NA	NA	NA	NA	No	NA	1KG-ONT	Yes	NA	NA	NA	NA	NA	NA
chr1:231011228	chr1-231011228-allele1929528-415	INS	414	NA	0.0030257186081694403,0.0,0.0,0.0,0.0	0.00520636	NA	NA	NA	NA	NA	NA	NA	NA	NA	No	NA	HPRC,HGSVC,1KG-ONT	No	NA	NA	NA	NA	NA	NA
chr1:231011228	chr1-231011228-allele1929526-435	INS	434	NA	0.09606656580937972,0.1037463976945245,0.12698412698412698,0.073558648111332,0.17484662576687116	0.00248138	NA	NA	NA	NA	NA	NA	NA	NA	NA	No	NA	HPRC,HGSVC,1KG-ONT	No	NA	NA	NA	NA	NA	NA
chr1:231011228	chr1-231011228-allele1929524-415	INS	414	0.879963	0.5408472012102874,0.5662824207492796,0.2916666666666667,0.5467196819085487,0.30265848670756645	0.0304235	NA	NA	NA	NA	NA	NA	NA	NA	NA	No	NA	HPRC,HGSVC,1KG-ONT	No	ENSG00000143643.13(1.3102261252159018e-11)	Hematocrit(TTC13, rs11122174, 5E-14, 0.8530331248987522),Hemoglobin(TTC13, rs11122174, 1E-10, 0.8530331248987522),Red blood cell count(TTC13, rs11122174, 1E-10, 0.8530331248987522)	NA	NA	NA	NA
chr1:231011228	chr1-231011228-allele1929527-415	INS	414	NA	0.0045385779122541605,0.0,0.0,0.0,0.0	0.00805514	NA	NA	NA	NA	NA	NA	NA	NA	NA	No	NA	HPRC,HGSVC,1KG-ONT	No	NA	NA	NA	NA	NA	NA
chr1:231011228	chr1-231011228-allele1929525-415	INS	414	0.90722	0.2957639939485628,0.21757925072046108,0.47023809523809523,0.3379721669980119,0.4621676891615542	0.0163254	NA	NA	NA	NA	NA	NA	NA	NA	NA	No	NA	HPRC,HGSVC,1KG-ONT	No	ENSG00000119280.17(0.011230678377676462),ENSG00000173409.14(5.4993366348828036e-09)	Hematocrit(TTC13, rs11122174, 5E-14, 0.564996926512313),Hemoglobin(TTC13, rs11122174, 1E-10, 0.564996926512313),Red blood cell count(TTC13, rs11122174, 1E-10, 0.564996926512313)	NA	NA	NA	NA
chr1:231011228	chr1-231011228-allele1929522-415	INS	414	NA	0.049924357034795766,0.09221902017291066,0.07539682539682539,0.0268389662027833,0.032719836400818	NA	NA	NA	NA	NA	NA	NA	NA	NA	NA	No	NA	HPRC,HGSVC,1KG-ONT	No	NA	NA	NA	NA	NA	NA
chr1:231031845	chr1-231031845-allele1929778-316	INS	315	NA	0.0037821482602118004,0.001440922190201729,0.0,0.0,0.0010224948875255625	0.00309352	NA	NA	NA	NA	NA	NA	NA	NA	NA	No	NA	No	Yes	NA	NA	NA	NA	NA	NA
chr1:231042108	chr1-231042108-allele1929882-738	INS	737	NA	0.0,0.0,0.0,0.002982107355864811,0.0	3.94758e-05	NA	NA	NA	NA	NA	NA	NA	NA	NA	No	NA	No	Yes	NA	NA	NA	NA	NA	NA
chr1:231045892	chr1-231045892-allele1929923-1	DEL	56	NA	0.0022692889561270802,0.001440922190201729,0.0,0.0009940357852882703,0.0	0.000980669	NA	NA	NA	NA	NA	NA	NA	NA	NA	No	NA	HPRC,HGSVC,1KG-ONT	No	NA	NA	NA	NA	NA	NA
chr1:231045896	chr1-231045896-allele1929927-1	DEL	52	NA	0.00529500756429652,0.007204610951008645,0.0,0.008946322067594433,0.00408997955010225	NA	NA	NA	NA	NA	NA	NA	NA	NA	NA	No	NA	HPRC,HGSVC,1KG-ONT	No	NA	NA	NA	NA	NA	NA
chr1:231047350	chr1-231047350-allele1929966-950	INS	949	NA	0.0030257186081694403,0.0,0.0,0.0,0.0	0.00520636	NA	NA	NA	NA	NA	NA	NA	NA	NA	No	NA	HPRC,HGSVC,1KG-ONT	No	NA	NA	NA	NA	NA	NA
chr1:231047350	chr1-231047350-allele1929967-1533	INS	1532	NA	0.0022692889561270802,0.02881844380403458,0.00992063492063492,0.003976143141153081,0.0	0.00269956	NA	NA	NA	NA	NA	NA	NA	NA	NA	No	NA	HPRC,HGSVC,1KG-ONT	No	NA	NA	NA	NA	NA	NA
chr1:231047350	chr1-231047350-allele1929959-293	INS	292	NA	0.036308623298033284,0.1685878962536023,0.11805555555555555,0.34393638170974156,0.12474437627811862	0.0881636	NA	NA	NA	NA	NA	NA	NA	NA	NA	No	NA	HPRC,HGSVC,1KG-ONT	No	NA	NA	NA	NA	NA	NA
chr1:231047350	chr1-231047350-allele1929971-658	INS	657	NA	0.0022692889561270802,0.0,0.0,0.0,0.0	0.00377908	NA	NA	NA	NA	NA	NA	NA	NA	NA	No	NA	HPRC,HGSVC,1KG-ONT	No	NA	NA	NA	NA	NA	NA
chr1:231047350	chr1-231047350-allele1929956-74	INS	73	NA	0.14145234493192133,0.11815561959654179,0.057539682539682536,0.1172962226640159,0.17791411042944785	0.00218737	NA	NA	NA	NA	NA	NA	NA	NA	NA	No	NA	HPRC,HGSVC,1KG-ONT	No	NA	NA	NA	NA	NA	NA
chr1:231047350	chr1-231047350-allele1929973-512	INS	511	NA	0.0,0.004322766570605188,0.0,0.005964214711729622,0.0	0.00114796	NA	NA	NA	NA	NA	NA	NA	NA	NA	No	NA	HPRC,HGSVC,1KG-ONT	No	NA	NA	NA	NA	NA	NA
chr1:231047350	chr1-231047350-allele1929965-1	DEL	146	NA	0.20726172465960666,0.24495677233429394,0.39880952380952384,0.1550695825049702,0.19120654396728015	0.00408831	NA	NA	NA	NA	NA	NA	NA	NA	NA	No	NA	HPRC,HGSVC,1KG-ONT	No	NA	NA	NA	NA	NA	NA
chr1:231047350	chr1-231047350-allele1929961-731	INS	730	NA	0.06656580937972768,0.07348703170028818,0.01488095238095238,0.10238568588469185,0.02556237218813906	0.00128868	NA	NA	NA	NA	NA	NA	NA	NA	NA	No	NA	HPRC,HGSVC,1KG-ONT	No	NA	NA	NA	NA	NA	NA
chr1:231047350	chr1-231047350-allele1929963-1680	INS	1679	NA	0.0,0.004322766570605188,0.0,0.013916500994035786,0.0	0.00262774	NA	NA	NA	NA	NA	NA	NA	NA	NA	No	NA	HPRC,HGSVC,1KG-ONT	No	NA	NA	NA	NA	NA	NA
chr1:231047350	chr1-231047350-allele1929970-512	INS	511	NA	0.0007564296520423601,0.0,0.0,0.0,0.0	0.000918741	NA	NA	NA	NA	NA	NA	NA	NA	NA	No	NA	HPRC,HGSVC,1KG-ONT	No	NA	NA	NA	NA	NA	NA
chr1:231047350	chr1-231047350-allele1929974-877	INS	876	NA	0.0,0.0,0.0,0.0009940357852882703,0.003067484662576687	0.000224143	NA	NA	NA	NA	NA	NA	NA	NA	NA	No	NA	HPRC,HGSVC,1KG-ONT	No	NA	NA	NA	NA	NA	NA
chr1:231047350	chr1-231047350-allele1929957-147	INS	146	NA	0.13010590015128592,0.09654178674351585,0.04662698412698413,0.015904572564612324,0.04703476482617587	0.0503231	NA	NA	NA	NA	NA	NA	NA	NA	NA	No	NA	HPRC,HGSVC	No	NA	NA	NA	NA	NA	NA
chr1:231047350	chr1-231047350-allele1929958-220	INS	219	NA	0.0030257186081694403,0.001440922190201729,0.0,0.0009940357852882703,0.0010224948875255625	0.00123841	NA	NA	NA	NA	NA	NA	NA	NA	NA	No	NA	HPRC,HGSVC,1KG-ONT	No	NA	NA	NA	NA	NA	NA
chr1:231047350	chr1-231047350-allele1929964-1	DEL	73	NA	0.07488653555219364,0.001440922190201729,0.001984126984126984,0.0019880715705765406,0.0	0.122521	NA	NA	NA	NA	NA	NA	NA	NA	NA	No	NA	HPRC,HGSVC	No	NA	NA	NA	NA	NA	NA
chr1:231047350	chr1-231047350-allele1929960-366	INS	365	NA	0.0045385779122541605,0.027377521613832854,0.021825396825396824,0.008946322067594433,0.006134969325153374	0.00409106	NA	NA	NA	NA	NA	NA	NA	NA	NA	No	NA	HPRC,HGSVC,1KG-ONT	No	NA	NA	NA	NA	NA	NA
chr1:231047350	chr1-231047350-allele1929969-1	DEL	219	NA	0.0,0.0,0.0,0.0,0.002044989775051125	NA	NA	NA	NA	NA	NA	NA	NA	NA	NA	No	NA	No	No	NA	NA	NA	NA	NA	NA
chr1:231047350	chr1-231047350-allele1929962-439	INS	438	NA	0.014372163388804841,0.007204610951008645,0.00992063492063492,0.008946322067594433,0.002044989775051125	0.00249461	NA	NA	NA	NA	NA	NA	NA	NA	NA	No	NA	HPRC,HGSVC,1KG-ONT	No	NA	NA	NA	NA	NA	NA
chr1:231047398	chr1-231047398-allele1929978-585	INS	584	NA	0.0113464447806354,0.002881844380403458,0.006944444444444444,0.009940357852882704,0.002044989775051125	0.00169529	NA	NA	NA	NA	NA	NA	NA	NA	NA	No	NA	HPRC,HGSVC,1KG-ONT	No	NA	NA	NA	NA	NA	NA
chr1:231047398	chr1-231047398-allele1929979-804	INS	803	NA	0.0,0.011527377521613832,0.0,0.018886679920477135,0.0010224948875255625	0.00466581	NA	NA	NA	NA	NA	NA	NA	NA	NA	No	NA	HPRC,HGSVC,1KG-ONT	No	NA	NA	NA	NA	NA	NA
chr1:231047584	chr1-231047584-allele1929980-1	DEL	73	NA	0.0030257186081694403,0.0,0.0,0.0,0.0	0.00520636	NA	NA	NA	NA	NA	NA	NA	NA	NA	No	NA	HPRC,HGSVC	No	NA	NA	NA	NA	NA	NA
chr1:231047613	chr1-231047613-allele1929981-1	DEL	72	NA	0.0007564296520423601,0.0,0.0,0.0,0.0	0.000918741	NA	NA	NA	NA	NA	NA	NA	NA	NA	No	NA	HPRC,HGSVC	No	NA	NA	NA	NA	NA	NA
chr1:231047658	chr1-231047658-allele1929988-366	INS	365	NA	0.0,0.0,0.0,0.0019880715705765406,0.0	NA	NA	NA	NA	NA	NA	NA	NA	NA	NA	No	NA	HPRC,HGSVC,1KG-ONT	No	NA	NA	NA	NA	NA	NA
chr1:231047658	chr1-231047658-allele1929984-877	INS	876	NA	0.02193645990922844,0.01729106628242075,0.037698412698412696,0.02982107355864811,0.1114519427402863	0.00974035	NA	NA	NA	NA	NA	NA	NA	NA	NA	No	NA	HPRC,HGSVC,1KG-ONT	No	NA	NA	NA	NA	NA	NA
chr1:231047658	chr1-231047658-allele1929982-74	INS	73	NA	0.0226928895612708,0.005763688760806916,0.0,0.004970178926441352,0.0	0.0255994	NA	NA	NA	NA	NA	NA	NA	NA	NA	No	NA	HPRC,HGSVC,1KG-ONT	No	NA	NA	NA	NA	NA	NA
chr1:231047658	chr1-231047658-allele1929983-804	INS	803	NA	0.0015128593040847202,0.010086455331412104,0.0,0.013916500994035786,0.0010224948875255625	0.00152552	NA	NA	NA	NA	NA	NA	NA	NA	NA	No	NA	HPRC,HGSVC,1KG-ONT	No	NA	NA	NA	NA	NA	NA
chr1:231047658	chr1-231047658-allele1929987-147	INS	146	NA	0.0030257186081694403,0.0,0.0,0.0,0.0	0.00520636	NA	NA	NA	NA	NA	NA	NA	NA	NA	No	NA	HPRC,HGSVC	No	NA	NA	NA	NA	NA	NA
chr1:231047685	chr1-231047685-allele1930005-504	INS	503	NA	0.00832072617246596,0.004322766570605188,0.01984126984126984,0.006958250497017893,0.0010224948875255625	NA	NA	NA	NA	NA	NA	NA	NA	NA	NA	No	NA	HPRC,HGSVC,1KG-ONT	No	NA	NA	NA	NA	NA	NA
chr1:231047685	chr1-231047685-allele1930006-650	INS	649	NA	0.01361573373676248,0.002881844380403458,0.006944444444444444,0.0019880715705765406,0.0	0.00921899	NA	NA	NA	NA	NA	NA	NA	NA	NA	No	NA	HPRC,HGSVC,1KG-ONT	No	NA	NA	NA	NA	NA	NA
chr1:231047685	chr1-231047685-allele1930011-723	INS	722	NA	0.0030257186081694403,0.001440922190201729,0.0,0.0,0.0	0.00328379	NA	NA	NA	NA	NA	NA	NA	NA	NA	No	NA	HPRC,HGSVC,1KG-ONT	No	NA	NA	NA	NA	NA	NA
chr1:231047685	chr1-231047685-allele1930007-139	INS	138	NA	0.0007564296520423601,0.0,0.0,0.0,0.0	0.000918741	NA	NA	NA	NA	NA	NA	NA	NA	NA	No	NA	HPRC,HGSVC	No	NA	NA	NA	NA	NA	NA
chr1:231052329	chr1-231052329-allele1930052-1	DEL	71	NA	0.0,0.002881844380403458,0.000992063492063492,0.004970178926441352,0.013292433537832311	0.00331937	NA	NA	NA	NA	NA	NA	NA	NA	NA	No	NA	HPRC,HGSVC,1KG-ONT	No	NA	NA	NA	NA	NA	NA
chr1:231052373	chr1-231052373-allele1930054-1	DEL	77	NA	0.15960665658093798,0.012968299711815562,0.000992063492063492,0.032803180914512925,0.04396728016359918	0.150633	NA	NA	NA	NA	NA	NA	NA	NA	NA	No	NA	HPRC,HGSVC,1KG-ONT	No	NA	NA	NA	NA	NA	NA
chr1:231052375	chr1-231052375-allele1930056-1	DEL	50	NA	0.0007564296520423601,0.0,0.0,0.006958250497017893,0.007157464212678937	0.00103615	NA	NA	NA	NA	NA	NA	NA	NA	NA	No	NA	HPRC,HGSVC	No	NA	NA	NA	NA	NA	NA
chr1:231052400	chr1-231052400-allele1930061-98	INS	97	NA	0.00529500756429652,0.002881844380403458,0.0,0.0,0.0	0.00576273	NA	NA	NA	NA	NA	NA	NA	NA	NA	No	NA	HPRC,HGSVC,1KG-ONT	No	NA	NA	NA	NA	NA	NA
chr1:231052400	chr1-231052400-allele1930063-1	DEL	100	0.886009	0.09682299546142209,0.23487031700288186,0.12698412698412698,0.16302186878727634,0.02556237218813906	0.00464848	NA	NA	NA	NA	NA	NA	NA	NA	NA	No	NA	HPRC,HGSVC,1KG-ONT	No	NA	Red blood cell count(FAM89A - TRIM67, rs11122219, 4E-11, 0.5719008952129054)	Atrial fibrillation(0.63%, 4.21%, 0.14, [0.02;1.07], 0.028932),Autoimmune thyroiditis(3.14%, 0.73%, 4.44, [1.27;15.53], 0.024476),Chronic nonalcoholic liver disease(5.66%, 2.18%, 2.7, [1.16;6.28], 0.02922),Chronic sinusitis(15.09%, 9.43%, 1.71, [1.03;2.82], 0.043888),Depressive disorder(13.21%, 20.46%, 0.59, [0.36;0.97], 0.043391),Lateral epicondylitis(5.66%, 1.74%, 3.39, [1.4;8.18], 0.008619),Neoplasm of uncertain behavior of soft tissues(4.40%, 0.87%, 5.24, [1.74;15.82], 0.004489),Vitreous degeneration(5.66%, 1.74%, 3.39, [1.4;8.18], 0.008619),Endometriosis (clinical)(5.04%, 1.41%, 3.7, [1.22;11.23], 0.024614)	NA	NA	NA
chr1:231052400	chr1-231052400-allele1930060-51	INS	50	NA	0.049924357034795766,0.043227665706051875,0.00992063492063492,0.06262425447316103,0.03374233128834356	0.00166674	NA	NA	NA	NA	NA	NA	NA	NA	NA	No	NA	HGSVC	No	NA	NA	NA	NA	NA	NA
chr1:231052400	chr1-231052400-allele1930064-76	INS	75	NA	0.0832072617246596,0.024495677233429394,0.021825396825396824,0.020874751491053677,0.05623721881390593	0.0304148	NA	NA	NA	NA	NA	NA	NA	NA	NA	No	NA	HPRC,HGSVC,1KG-ONT	No	NA	NA	NA	NA	NA	NA
chr1:231052400	chr1-231052400-allele1930062-1	DEL	75	NA	0.15431164901664146,0.19740634005763688,0.06746031746031746,0.3379721669980119,0.10736196319018405	0.00114856	NA	NA	NA	NA	NA	NA	NA	NA	NA	No	NA	HPRC,HGSVC,1KG-ONT	No	NA	NA	NA	NA	NA	NA
chr1:231052400	chr1-231052400-allele1930067-1	DEL	50	NA	0.02118003025718608,0.001440922190201729,0.0,0.0,0.0	0.0366254	NA	NA	NA	NA	NA	NA	NA	NA	NA	No	NA	HPRC,HGSVC	No	NA	NA	NA	NA	NA	NA
chr1:231052422	chr1-231052422-allele1930071-1	DEL	53	NA	0.22995461422087746,0.2737752161383285,0.3601190476190476,0.18588469184890655,0.2505112474437628	0.00309642	NA	NA	NA	NA	NA	NA	NA	NA	NA	No	NA	HPRC,HGSVC,1KG-ONT	No	NA	NA	NA	NA	NA	NA
chr1:231052439	chr1-231052439-allele1930075-1	DEL	79	NA	0.06505295007564296,0.06772334293948126,0.09027777777777778,0.12823061630218688,0.26789366053169733	0.027582	NA	NA	NA	NA	NA	NA	NA	NA	NA	No	NA	HPRC,HGSVC,1KG-ONT	No	NA	NA	NA	NA	NA	NA
chr1:231121889	chr1-231121889-allele1930919-365	INS	364	NA	0.0045385779122541605,0.0,0.00496031746031746,0.0009940357852882703,0.0081799591002045	NA	NA	NA	NA	NA	NA	NA	NA	NA	NA	No	NA	HPRC,HGSVC,1KG-ONT	Yes	NA	NA	NA	NA	NA	NA
chr1:231121895	chr1-231121895-allele1930920-240	INS	239	NA	0.049924357034795766,0.012968299711815562,0.0,0.002982107355864811,0.005112474437627812	0.0601823	NA	NA	NA	NA	NA	NA	NA	NA	NA	No	NA	HPRC,HGSVC	Yes	NA	NA	NA	NA	NA	NA
chr1:231121895	chr1-231121895-allele1930925-240	INS	239	NA	0.0007564296520423601,0.0,0.0,0.0,0.0	0.000918741	NA	NA	NA	NA	NA	NA	NA	NA	NA	No	NA	HPRC,HGSVC	Yes	NA	NA	NA	NA	NA	NA
chr1:231121895	chr1-231121895-allele1930922-270	INS	269	NA	0.009077155824508321,0.010086455331412104,0.03373015873015873,0.0,0.0010224948875255625	NA	NA	NA	NA	NA	NA	NA	NA	NA	NA	No	NA	HPRC,HGSVC	Yes	NA	NA	NA	NA	NA	NA
chr1:231121895	chr1-231121895-allele1930924-210	INS	209	NA	0.006051437216338881,0.0,0.0,0.0,0.0	0.0108963	NA	NA	NA	NA	NA	NA	NA	NA	NA	No	NA	HPRC,HGSVC	Yes	NA	NA	NA	NA	NA	NA
chr1:231121895	chr1-231121895-allele1930921-226	INS	225	NA	0.00529500756429652,0.008645533141210375,0.03273809523809524,0.018886679920477135,0.08588957055214724	0.0184068	NA	NA	NA	NA	NA	NA	NA	NA	NA	No	NA	HPRC,HGSVC	Yes	NA	NA	NA	NA	NA	NA
chr1:231121919	chr1-231121919-allele1930930-172	INS	171	NA	0.0022692889561270802,0.001440922190201729,0.0,0.0,0.0	0.0019853	NA	NA	NA	NA	NA	NA	NA	NA	NA	No	NA	HPRC,HGSVC	Yes	NA	NA	NA	NA	NA	NA
chr1:231121919	chr1-231121919-allele1930932-202	INS	201	NA	0.0022692889561270802,0.0,0.0,0.002982107355864811,0.003067484662576687	NA	NA	NA	NA	NA	NA	NA	NA	NA	NA	No	NA	HPRC,HGSVC	Yes	NA	NA	NA	NA	NA	NA
chr1:231121919	chr1-231121919-allele1930929-151	INS	150	NA	0.030257186081694403,0.012968299711815562,0.001984126984126984,0.018886679920477135,0.017382413087934562	0.00839384	NA	NA	NA	NA	NA	NA	NA	NA	NA	No	NA	HPRC,HGSVC	Yes	NA	NA	NA	NA	NA	NA
chr1:231121925	chr1-231121925-allele1930933-210	INS	209	NA	0.018910741301059002,0.002881844380403458,0.0,0.0,0.0	0.0303048	NA	NA	NA	NA	NA	NA	NA	NA	NA	No	NA	HPRC,HGSVC	Yes	NA	NA	NA	NA	NA	NA
chr1:231121926	chr1-231121926-allele1930934-155	INS	154	NA	0.007564296520423601,0.012968299711815562,0.001984126984126984,0.016898608349900597,0.007157464212678937	NA	NA	NA	NA	NA	NA	NA	NA	NA	NA	No	NA	HPRC,HGSVC	Yes	NA	NA	NA	NA	NA	NA
chr1:231121930	chr1-231121930-allele1930937-253	INS	252	NA	0.012102874432677761,0.020172910662824207,0.005952380952380952,0.017892644135188866,0.007157464212678937	NA	NA	NA	NA	NA	NA	NA	NA	NA	NA	No	NA	HPRC,HGSVC	Yes	NA	NA	NA	NA	NA	NA
chr1:231121930	chr1-231121930-allele1930938-192	INS	191	NA	0.0,0.001440922190201729,0.007936507936507936,0.0,0.016359918200409	0.00406839	NA	NA	NA	NA	NA	NA	NA	NA	NA	No	NA	HPRC,HGSVC	Yes	NA	NA	NA	NA	NA	NA
chr1:231121935	chr1-231121935-allele1930943-300	INS	299	NA	0.0,0.001440922190201729,0.0,0.0,0.0	NA	NA	NA	NA	NA	NA	NA	NA	NA	NA	No	NA	HPRC,HGSVC,1KG-ONT	Yes	NA	NA	NA	NA	NA	NA
chr1:231121935	chr1-231121935-allele1930940-210	INS	209	NA	0.0037821482602118004,0.001440922190201729,0.0,0.0,0.0	0.00462462	NA	NA	NA	NA	NA	NA	NA	NA	NA	No	NA	HPRC,HGSVC	Yes	NA	NA	NA	NA	NA	NA
chr1:231121935	chr1-231121935-allele1930941-240	INS	239	NA	0.0022692889561270802,0.0,0.0,0.0,0.0	0.00377908	NA	NA	NA	NA	NA	NA	NA	NA	NA	No	NA	HPRC,HGSVC	Yes	NA	NA	NA	NA	NA	NA
chr1:231121955	chr1-231121955-allele1930949-335	INS	334	NA	0.0007564296520423601,0.0,0.0,0.0,0.0	0.000918741	NA	NA	NA	NA	NA	NA	NA	NA	NA	No	NA	HPRC,HGSVC,1KG-ONT	Yes	NA	NA	NA	NA	NA	NA
chr1:231121955	chr1-231121955-allele1930946-393	INS	392	NA	0.0015128593040847202,0.0,0.0,0.0,0.0	0.00234988	NA	NA	NA	NA	NA	NA	NA	NA	NA	No	NA	HPRC,HGSVC,1KG-ONT	Yes	NA	NA	NA	NA	NA	NA
chr1:231121985	chr1-231121985-allele1930958-251	INS	250	NA	0.0,0.0,0.008928571428571428,0.0019880715705765406,0.006134969325153374	0.00262774	NA	NA	NA	NA	NA	NA	NA	NA	NA	No	NA	HPRC,HGSVC	Yes	NA	NA	NA	NA	NA	NA
chr1:231122055	chr1-231122055-allele1930980-252	INS	251	NA	0.0007564296520423601,0.0,0.0,0.0,0.0	0.000918741	NA	NA	NA	NA	NA	NA	NA	NA	NA	No	NA	HPRC,HGSVC	Yes	NA	NA	NA	NA	NA	NA
chr1:231122055	chr1-231122055-allele1930978-220	INS	219	NA	0.019667170953101363,0.007204610951008645,0.006944444444444444,0.007952286282306162,0.00408997955010225	0.00814485	NA	NA	NA	NA	NA	NA	NA	NA	NA	No	NA	HPRC,HGSVC	Yes	NA	NA	NA	NA	NA	NA
chr1:231122080	chr1-231122080-allele1930988-57	INS	56	NA	0.0007564296520423601,0.0,0.0,0.0,0.0	0.000918741	NA	NA	NA	NA	NA	NA	NA	NA	NA	No	NA	HPRC,HGSVC,1KG-ONT	Yes	NA	NA	NA	NA	NA	NA
chr1:231122085	chr1-231122085-allele1931017-323	INS	322	NA	0.0015128593040847202,0.01440922190201729,0.034722222222222224,0.03479125248508946,0.003067484662576687	0.0126088	NA	NA	NA	NA	NA	NA	NA	NA	NA	No	NA	HPRC,HGSVC,1KG-ONT	Yes	NA	NA	NA	NA	NA	NA
chr1:231122085	chr1-231122085-allele1930998-280	INS	279	NA	0.024962178517397883,0.005763688760806916,0.0,0.011928429423459244,0.005112474437627812	0.0167007	NA	NA	NA	NA	NA	NA	NA	NA	NA	No	NA	HPRC,HGSVC,1KG-ONT	Yes	NA	NA	NA	NA	NA	NA
chr1:231122085	chr1-231122085-allele1931020-368	INS	367	NA	0.00680786686838124,0.0,0.0,0.0,0.0	0.0123139	NA	NA	NA	NA	NA	NA	NA	NA	NA	No	NA	HPRC,HGSVC,1KG-ONT	Yes	NA	NA	NA	NA	NA	NA
chr1:231122085	chr1-231122085-allele1931006-585	INS	584	NA	0.009833585476550681,0.001440922190201729,0.0,0.002982107355864811,0.011247443762781187	0.00247357	NA	NA	NA	NA	NA	NA	NA	NA	NA	No	NA	HPRC,HGSVC	Yes	NA	NA	NA	NA	NA	NA
chr1:231122085	chr1-231122085-allele1931002-249	INS	248	NA	0.025718608169440244,0.11239193083573487,0.15773809523809523,0.015904572564612324,0.05930470347648262	0.0258106	NA	NA	NA	NA	NA	NA	NA	NA	NA	No	NA	HPRC,HGSVC	Yes	NA	NA	NA	NA	NA	NA
chr1:231122085	chr1-231122085-allele1930999-337	INS	336	NA	0.03555219364599092,0.004322766570605188,0.013888888888888888,0.018886679920477135,0.006134969325153374	0.0160094	NA	NA	NA	NA	NA	NA	NA	NA	NA	No	NA	HPRC,HGSVC,1KG-ONT	Yes	NA	NA	NA	NA	NA	NA
chr1:231122085	chr1-231122085-allele1931010-264	INS	263	NA	0.0030257186081694403,0.0,0.0,0.0009940357852882703,0.0	0.00328379	NA	NA	NA	NA	NA	NA	NA	NA	NA	No	NA	HPRC,HGSVC	Yes	NA	NA	NA	NA	NA	NA
chr1:231122085	chr1-231122085-allele1931011-235	INS	234	NA	0.00529500756429652,0.0,0.001984126984126984,0.0009940357852882703,0.005112474437627812	0.00112165	NA	NA	NA	NA	NA	NA	NA	NA	NA	No	NA	HPRC,HGSVC	Yes	NA	NA	NA	NA	NA	NA
chr1:231122085	chr1-231122085-allele1931005-642	INS	641	NA	0.01739788199697428,0.0,0.0,0.0019880715705765406,0.012269938650306749	0.0120133	NA	NA	NA	NA	NA	NA	NA	NA	NA	No	NA	HPRC,HGSVC	Yes	NA	NA	NA	NA	NA	NA
chr1:231122085	chr1-231122085-allele1931009-497	INS	496	NA	0.0030257186081694403,0.018731988472622477,0.0,0.02584493041749503,0.04805725971370143	0.0110689	NA	NA	NA	NA	NA	NA	NA	NA	NA	No	NA	HPRC,HGSVC,1KG-ONT	Yes	NA	NA	NA	NA	NA	NA
chr1:231122085	chr1-231122085-allele1931012-205	INS	204	NA	0.0022692889561270802,0.018731988472622477,0.001984126984126984,0.0,0.0010224948875255625	1.22604e-06	NA	NA	NA	NA	NA	NA	NA	NA	NA	No	NA	HPRC,HGSVC	Yes	NA	NA	NA	NA	NA	NA
chr1:231122085	chr1-231122085-allele1930997-292	INS	291	NA	0.05521936459909228,0.3184438040345821,0.2847222222222222,0.33697813121272363,0.2249488752556237	0.142032	NA	NA	NA	NA	NA	NA	NA	NA	NA	No	NA	HPRC,HGSVC,1KG-ONT	Yes	NA	NA	NA	NA	NA	NA
chr1:231122085	chr1-231122085-allele1931000-308	INS	307	NA	0.10665658093797277,0.0936599423631124,0.020833333333333332,0.12823061630218688,0.046012269938650305	0.0082927	NA	NA	NA	NA	NA	NA	NA	NA	NA	No	NA	HPRC,HGSVC,1KG-ONT	Yes	NA	NA	NA	NA	NA	NA
chr1:231122085	chr1-231122085-allele1931001-221	INS	220	NA	0.0015128593040847202,0.007204610951008645,0.012896825396825396,0.012922465208747515,0.022494887525562373	0.00702575	NA	NA	NA	NA	NA	NA	NA	NA	NA	No	NA	HPRC,HGSVC	Yes	NA	NA	NA	NA	NA	NA
chr1:231122085	chr1-231122085-allele1931015-322	INS	321	NA	0.0007564296520423601,0.018731988472622477,0.000992063492063492,0.03578528827037773,0.007157464212678937	0.00883979	NA	NA	NA	NA	NA	NA	NA	NA	NA	No	NA	HPRC,HGSVC,1KG-ONT	Yes	NA	NA	NA	NA	NA	NA
chr1:231122085	chr1-231122085-allele1931030-353	INS	352	NA	0.0,0.002881844380403458,0.00496031746031746,0.012922465208747515,0.003067484662576687	0.00373893	NA	NA	NA	NA	NA	NA	NA	NA	NA	No	NA	HPRC,HGSVC,1KG-ONT	Yes	NA	NA	NA	NA	NA	NA
chr1:231122085	chr1-231122085-allele1931021-386	INS	385	NA	0.0045385779122541605,0.0,0.0,0.0,0.0	0.00805514	NA	NA	NA	NA	NA	NA	NA	NA	NA	No	NA	HPRC,HGSVC,1KG-ONT	Yes	NA	NA	NA	NA	NA	NA
chr1:231122085	chr1-231122085-allele1931027-352	INS	351	NA	0.0015128593040847202,0.0,0.0,0.0,0.0	0.00234988	NA	NA	NA	NA	NA	NA	NA	NA	NA	No	NA	HPRC,HGSVC,1KG-ONT	Yes	NA	NA	NA	NA	NA	NA
chr1:231122085	chr1-231122085-allele1930993-250	INS	249	NA	0.09228441754916793,0.010086455331412104,0.0,0.0009940357852882703,0.0010224948875255625	0.144018	NA	NA	NA	NA	NA	NA	NA	NA	NA	No	NA	HPRC,HGSVC	Yes	NA	NA	NA	NA	NA	NA
chr1:231122085	chr1-231122085-allele1931007-555	INS	554	NA	0.00680786686838124,0.0,0.0,0.0019880715705765406,0.0	0.00840062	NA	NA	NA	NA	NA	NA	NA	NA	NA	No	NA	HPRC,HGSVC,1KG-ONT	Yes	NA	NA	NA	NA	NA	NA
chr1:231122085	chr1-231122085-allele1931014-295	INS	294	NA	0.007564296520423601,0.001440922190201729,0.0,0.004970178926441352,0.0	0.0050063	NA	NA	NA	NA	NA	NA	NA	NA	NA	No	NA	HPRC,HGSVC,1KG-ONT	Yes	NA	NA	NA	NA	NA	NA
chr1:231122085	chr1-231122085-allele1930994-416	INS	415	NA	0.0037821482602118004,0.0,0.0,0.0,0.0	0.00663171	NA	NA	NA	NA	NA	NA	NA	NA	NA	No	NA	HPRC,HGSVC,1KG-ONT	Yes	NA	NA	NA	NA	NA	NA
chr1:231122085	chr1-231122085-allele1931024-278	INS	277	NA	0.00529500756429652,0.0,0.0,0.0,0.0	0.00947665	NA	NA	NA	NA	NA	NA	NA	NA	NA	No	NA	HPRC,HGSVC,1KG-ONT	Yes	NA	NA	NA	NA	NA	NA
chr1:231122085	chr1-231122085-allele1931022-336	INS	335	NA	0.0022692889561270802,0.0,0.0,0.0,0.0	0.00377908	NA	NA	NA	NA	NA	NA	NA	NA	NA	No	NA	HPRC,HGSVC,1KG-ONT	Yes	NA	NA	NA	NA	NA	NA
chr1:231122085	chr1-231122085-allele1931003-279	INS	278	NA	0.024205748865355523,0.01729106628242075,0.0248015873015873,0.005964214711729622,0.03169734151329243	NA	NA	NA	NA	NA	NA	NA	NA	NA	NA	No	NA	HPRC,HGSVC,1KG-ONT	Yes	NA	NA	NA	NA	NA	NA
chr1:231122085	chr1-231122085-allele1931016-322	INS	321	NA	0.0015128593040847202,0.0,0.0,0.0,0.0	0.00234988	NA	NA	NA	NA	NA	NA	NA	NA	NA	No	NA	HPRC,HGSVC,1KG-ONT	Yes	NA	NA	NA	NA	NA	NA
chr1:231122085	chr1-231122085-allele1931025-280	INS	279	NA	0.00832072617246596,0.0,0.0,0.0,0.0	0.0151436	NA	NA	NA	NA	NA	NA	NA	NA	NA	No	NA	HPRC,HGSVC,1KG-ONT	Yes	NA	NA	NA	NA	NA	NA
chr1:231122085	chr1-231122085-allele1931023-278	INS	277	NA	0.0,0.005763688760806916,0.0,0.011928429423459244,0.002044989775051125	0.00269845	NA	NA	NA	NA	NA	NA	NA	NA	NA	No	NA	HPRC,HGSVC,1KG-ONT	Yes	NA	NA	NA	NA	NA	NA
chr1:231122085	chr1-231122085-allele1931008-526	INS	525	NA	0.00529500756429652,0.005763688760806916,0.0,0.007952286282306162,0.003067484662576687	NA	NA	NA	NA	NA	NA	NA	NA	NA	NA	No	NA	HPRC,HGSVC,1KG-ONT	Yes	NA	NA	NA	NA	NA	NA
chr1:231122085	chr1-231122085-allele1930996-386	INS	385	NA	0.03252647503782148,0.002881844380403458,0.005952380952380952,0.0,0.0	0.0439347	NA	NA	NA	NA	NA	NA	NA	NA	NA	No	NA	HPRC,HGSVC,1KG-ONT	Yes	NA	NA	NA	NA	NA	NA
chr1:231122085	chr1-231122085-allele1930995-356	INS	355	NA	0.018154311649016642,0.01440922190201729,0.007936507936507936,0.017892644135188866,0.007157464212678937	0.00105611	NA	NA	NA	NA	NA	NA	NA	NA	NA	No	NA	HPRC,HGSVC,1KG-ONT	Yes	NA	NA	NA	NA	NA	NA
chr1:231122094	chr1-231122094-allele1931033-469	INS	468	NA	0.007564296520423601,0.005763688760806916,0.0,0.0,0.003067484662576687	0.00422108	NA	NA	NA	NA	NA	NA	NA	NA	NA	No	NA	HPRC,HGSVC,1KG-ONT	Yes	NA	NA	NA	NA	NA	NA
chr1:231122094	chr1-231122094-allele1931034-698	INS	697	NA	0.007564296520423601,0.002881844380403458,0.0,0.0,0.0	0.00974363	NA	NA	NA	NA	NA	NA	NA	NA	NA	No	NA	HPRC,HGSVC	Yes	NA	NA	NA	NA	NA	NA
chr1:231122110	chr1-231122110-allele1931038-248	INS	247	NA	0.03252647503782148,0.004322766570605188,0.0,0.0009940357852882703,0.0010224948875255625	0.0491526	NA	NA	NA	NA	NA	NA	NA	NA	NA	No	NA	HPRC,HGSVC	Yes	NA	NA	NA	NA	NA	NA
chr1:231122110	chr1-231122110-allele1931046-323	INS	322	NA	0.0007564296520423601,0.0,0.0,0.0,0.0	0.000918741	NA	NA	NA	NA	NA	NA	NA	NA	NA	No	NA	HPRC,HGSVC,1KG-ONT	Yes	NA	NA	NA	NA	NA	NA
chr1:231122110	chr1-231122110-allele1931042-235	INS	234	NA	0.006051437216338881,0.001440922190201729,0.0,0.0,0.0	0.00875367	NA	NA	NA	NA	NA	NA	NA	NA	NA	No	NA	HPRC,HGSVC	Yes	NA	NA	NA	NA	NA	NA
chr1:231122110	chr1-231122110-allele1931039-340	INS	339	NA	0.015128593040847202,0.0,0.0,0.0,0.0	0.0277332	NA	NA	NA	NA	NA	NA	NA	NA	NA	No	NA	HPRC,HGSVC,1KG-ONT	Yes	NA	NA	NA	NA	NA	NA
chr1:231122141	chr1-231122141-allele1931054-320	INS	319	NA	0.05597579425113464,0.03025936599423631,0.037698412698412696,0.027833001988071572,0.011247443762781187	0.0123897	NA	NA	NA	NA	NA	NA	NA	NA	NA	No	NA	HPRC,HGSVC,1KG-ONT	Yes	NA	NA	NA	NA	NA	NA
chr1:231122141	chr1-231122141-allele1931062-304	INS	303	NA	0.0007564296520423601,0.0,0.0,0.0,0.0	0.000918741	NA	NA	NA	NA	NA	NA	NA	NA	NA	No	NA	HPRC,HGSVC,1KG-ONT	Yes	NA	NA	NA	NA	NA	NA
chr1:231122141	chr1-231122141-allele1931059-364	INS	363	NA	0.0007564296520423601,0.008645533141210375,0.0,0.0,0.0010224948875255625	NA	NA	NA	NA	NA	NA	NA	NA	NA	NA	No	NA	HPRC,HGSVC,1KG-ONT	Yes	NA	NA	NA	NA	NA	NA
chr1:231122141	chr1-231122141-allele1931057-380	INS	379	NA	0.012102874432677761,0.0,0.0,0.0,0.003067484662576687	0.0161351	NA	NA	NA	NA	NA	NA	NA	NA	NA	No	NA	HPRC,HGSVC,1KG-ONT	Yes	NA	NA	NA	NA	NA	NA
chr1:231122141	chr1-231122141-allele1931058-349	INS	348	NA	0.0,0.001440922190201729,0.0,0.0,0.0	NA	NA	NA	NA	NA	NA	NA	NA	NA	NA	No	NA	HPRC,HGSVC,1KG-ONT	Yes	NA	NA	NA	NA	NA	NA
chr1:231122141	chr1-231122141-allele1931053-362	INS	361	NA	0.024962178517397883,0.008645533141210375,0.000992063492063492,0.0019880715705765406,0.03169734151329243	0.00638593	NA	NA	NA	NA	NA	NA	NA	NA	NA	No	NA	HPRC,HGSVC,1KG-ONT	Yes	NA	NA	NA	NA	NA	NA
chr1:231122141	chr1-231122141-allele1931064-350	INS	349	NA	0.0,0.0,0.003968253968253968,0.0,0.0	0.000224143	NA	NA	NA	NA	NA	NA	NA	NA	NA	No	NA	HPRC,HGSVC,1KG-ONT	Yes	NA	NA	NA	NA	NA	NA
chr1:231122141	chr1-231122141-allele1931056-350	INS	349	NA	0.02118003025718608,0.001440922190201729,0.0,0.0,0.0	0.0366254	NA	NA	NA	NA	NA	NA	NA	NA	NA	No	NA	HPRC,HGSVC,1KG-ONT	Yes	NA	NA	NA	NA	NA	NA
chr1:231127870	chr1-231127870-allele1931127-101	INS	100	NA	0.006051437216338881,0.0,0.0,0.0,0.0	0.0108963	NA	NA	NA	NA	NA	NA	NA	NA	NA	No	NA	No	Yes	NA	NA	NA	NA	NA	NA
chr1:231147131	chr1-231147131-allele1931392-326	INS	325	NA	0.0340393343419062,0.0,0.0,0.0,0.0	0.0620891	NA	NA	NA	NA	NA	NA	NA	NA	NA	No	NA	HPRC,HGSVC,1KG-ONT	Yes	NA	NA	NA	NA	NA	NA
chr1:231167319	chr1-231167319-allele1931563-1	DEL	306	NA	0.43116490166414523,0.13976945244956773,0.22817460317460317,0.07654075546719682,0.0787321063394683	0.233266	TRIM67(4.9459e-08, 0.846)	NA	NA	NA	NA	NA	NA	NA	NA	No	NA	HPRC,HGSVC,1KG-ONT	Yes	NA	NA	NA	NA	NA	NA
chr1:231184145	chr1-231184145-allele1931715-1	DEL	2104	NA	0.05143721633888049,0.004322766570605188,0.0,0.0,0.0	0.0863641	TRIM67(4.9459e-08, 0.846)	NA	NA	NA	NA	NA	NA	NA	NA	No	NA	HPRC,HGSVC,1KG-ONT	Yes	NA	NA	NA	NA	NA	NA
