## Supplemental Table 1 for "Population-scale Long-read Sequencing in the *All of Us* Research Program": 1KG_genotyped_SV_summary.csv (part 9 of 126)

SV_coordinate	SV_ID	SV type	SV length	Mean GenotypePosterior nonref	AF(AFR,AMR,EAS,EUR,SAS)	Fst(AFR vs Non-AFR)	OMIM genes intersected(pLI, LOEUF)	Disease genes intersected(pLI, LOEUF)	Cancer genes intersected(pLI, LOEUF)	ACMG genes intersected(pLI, LOEUF)	OMIM CDS intersected(pLI, LOEUF)	Disease CDS intersected(pLI, LOEUF)	Cancer CDS intersected(pLI, LOEUF)	ACMG CDS intersected(pLI, LOEUF)	Regulatory element_intersected	SegDUP association(INS:within 1kb, DEL:intersect)	Tandem repeats intersected	Detected in other LR datasets(HPRC,HGSVC,1KG-ONT)	Detected in AoU SR(990/1,027 AoU Phase I matched samples)	eQTLs: gene(qvalue)	GWAS associations: trait(gene, rsID, pvalue, LD_r2)	SV-trait associations in AoU Phase I (n = 848 with condition records) (Carrier%, Non-carrier%, OR, [95% CI], pvalue)	SR validation	LR assembly-supported	Locityper validation (percentage of carriers with allele differences <20 between the imputed and Locityper calls.)
chr1:231202068	chr1-231202068-allele1931858-385	INS	384	NA	0.049924357034795766,0.025936599423631124,0.016865079365079364,0.02584493041749503,0.019427402862985686	0.0132893	TRIM67(4.9459e-08, 0.846)	NA	NA	NA	NA	NA	NA	NA	NA	No	NA	HPRC,HGSVC,1KG-ONT	No	NA	NA	NA	NA	NA	NA
chr1:231202070	chr1-231202070-allele1931866-598	INS	597	NA	0.0015128593040847202,0.002881844380403458,0.000992063492063492,0.002982107355864811,0.002044989775051125	NA	TRIM67(4.9459e-08, 0.846)	NA	NA	NA	NA	NA	NA	NA	NA	No	NA	HPRC,HGSVC	No	NA	NA	NA	NA	NA	NA
chr1:231202070	chr1-231202070-allele1931871-379	INS	378	NA	0.0022692889561270802,0.0,0.0,0.0,0.0	0.00377908	TRIM67(4.9459e-08, 0.846)	NA	NA	NA	NA	NA	NA	NA	NA	No	NA	HPRC,HGSVC,1KG-ONT	No	NA	NA	NA	NA	NA	NA
chr1:231202070	chr1-231202070-allele1931859-379	INS	378	NA	0.4016641452344932,0.8645533141210374,0.685515873015873,0.8479125248508946,0.6820040899795501	0.248422	TRIM67(4.9459e-08, 0.846)	NA	NA	NA	NA	NA	NA	NA	NA	No	NA	HPRC,HGSVC,1KG-ONT	No	NA	NA	NA	NA	NA	NA
chr1:231202070	chr1-231202070-allele1931863-382	INS	381	NA	0.3267776096822995,0.07492795389048991,0.05952380952380952,0.09343936381709742,0.14314928425357873	0.183108	TRIM67(4.9459e-08, 0.846)	NA	NA	NA	NA	NA	NA	NA	NA	No	NA	HPRC,HGSVC,1KG-ONT	No	NA	NA	NA	NA	NA	NA
chr1:231202070	chr1-231202070-allele1931861-559	INS	558	NA	0.0015128593040847202,0.0,0.0,0.0,0.0	0.00234988	TRIM67(4.9459e-08, 0.846)	NA	NA	NA	NA	NA	NA	NA	NA	No	NA	HPRC,HGSVC	No	NA	NA	NA	NA	NA	NA
chr1:231202070	chr1-231202070-allele1931873-379	INS	378	NA	0.0007564296520423601,0.0,0.0,0.0,0.0	0.000918741	TRIM67(4.9459e-08, 0.846)	NA	NA	NA	NA	NA	NA	NA	NA	No	NA	HPRC,HGSVC,1KG-ONT	No	NA	NA	NA	NA	NA	NA
chr1:231202070	chr1-231202070-allele1931868-382	INS	381	NA	0.006051437216338881,0.0,0.0,0.0,0.0	0.0108963	TRIM67(4.9459e-08, 0.846)	NA	NA	NA	NA	NA	NA	NA	NA	No	NA	HPRC,HGSVC,1KG-ONT	No	NA	NA	NA	NA	NA	NA
chr1:231202070	chr1-231202070-allele1931877-376	INS	375	NA	0.0007564296520423601,0.0,0.0,0.0,0.0	0.000918741	TRIM67(4.9459e-08, 0.846)	NA	NA	NA	NA	NA	NA	NA	NA	No	NA	HPRC,HGSVC,1KG-ONT	No	NA	NA	NA	NA	NA	NA
chr1:231202070	chr1-231202070-allele1931869-373	INS	372	NA	0.0037821482602118004,0.0,0.0,0.0,0.0	0.00663171	TRIM67(4.9459e-08, 0.846)	NA	NA	NA	NA	NA	NA	NA	NA	No	NA	HPRC,HGSVC,1KG-ONT	No	NA	NA	NA	NA	NA	NA
chr1:231202070	chr1-231202070-allele1931875-379	INS	378	NA	0.0007564296520423601,0.0,0.0,0.0,0.0	0.000918741	TRIM67(4.9459e-08, 0.846)	NA	NA	NA	NA	NA	NA	NA	NA	No	NA	HPRC,HGSVC,1KG-ONT	No	NA	NA	NA	NA	NA	NA
chr1:231202070	chr1-231202070-allele1931860-595	INS	594	NA	0.1157337367624811,0.012968299711815562,0.00992063492063492,0.003976143141153081,0.002044989775051125	0.156131	TRIM67(4.9459e-08, 0.846)	NA	NA	NA	NA	NA	NA	NA	NA	No	NA	HPRC,HGSVC	No	NA	NA	NA	NA	NA	NA
chr1:231202070	chr1-231202070-allele1931864-382	INS	381	NA	0.01361573373676248,0.008645533141210375,0.16964285714285715,0.02286282306163022,0.13496932515337423	0.0432383	TRIM67(4.9459e-08, 0.846)	NA	NA	NA	NA	NA	NA	NA	NA	No	NA	HPRC,HGSVC,1KG-ONT	No	NA	NA	NA	NA	NA	NA
chr1:231202070	chr1-231202070-allele1931865-376	INS	375	NA	0.039334341906202726,0.004322766570605188,0.0,0.0,0.0	0.0650754	TRIM67(4.9459e-08, 0.846)	NA	NA	NA	NA	NA	NA	NA	NA	No	NA	HPRC,HGSVC,1KG-ONT	No	NA	NA	NA	NA	NA	NA
chr1:231202070	chr1-231202070-allele1931867-379	INS	378	NA	0.0045385779122541605,0.0,0.0,0.0,0.0	0.00805514	TRIM67(4.9459e-08, 0.846)	NA	NA	NA	NA	NA	NA	NA	NA	No	NA	HPRC,HGSVC,1KG-ONT	No	NA	NA	NA	NA	NA	NA
chr1:231202070	chr1-231202070-allele1931870-380	INS	379	NA	0.0,0.0,0.0,0.0009940357852882703,0.0	NA	TRIM67(4.9459e-08, 0.846)	NA	NA	NA	NA	NA	NA	NA	NA	No	NA	HPRC,HGSVC,1KG-ONT	No	NA	NA	NA	NA	NA	NA
chr1:231202070	chr1-231202070-allele1931862-270	INS	269	NA	0.0045385779122541605,0.0,0.0,0.0,0.0	0.00805514	TRIM67(4.9459e-08, 0.846)	NA	NA	NA	NA	NA	NA	NA	NA	No	NA	HPRC,HGSVC,1KG-ONT	No	NA	NA	NA	NA	NA	NA
chr1:231210927	chr1-231210927-allele1931957-1	DEL	123	NA	0.14145234493192133,0.03314121037463977,0.05952380952380952,0.012922465208747515,0.023517382413087935	0.0971964	TRIM67(4.9459e-08, 0.846)	NA	NA	NA	NA	NA	NA	NA	NA	No	NA	HPRC,HGSVC,1KG-ONT	Yes	NA	NA	NA	NA	NA	NA
chr1:231289215	chr1-231289215-allele1932351-1	DEL	50	NA	0.007564296520423601,0.0,0.0,0.0009940357852882703,0.0	0.0115415	NA	NA	NA	NA	NA	NA	NA	NA	NA	No	NA	HGSVC	No	NA	NA	NA	NA	NA	NA
chr1:231357447	chr1-231357447-allele1932740-313	INS	312	NA	0.05370650529500756,0.001440922190201729,0.0,0.0,0.0	0.0944338	NA	NA	NA	NA	NA	NA	NA	NA	NA	No	NA	HPRC,HGSVC,1KG-ONT	Yes	NA	NA	NA	NA	NA	NA
chr1:231357447	chr1-231357447-allele1932742-313	INS	312	NA	0.00529500756429652,0.0,0.0,0.0,0.0	0.00947665	NA	NA	NA	NA	NA	NA	NA	NA	NA	No	NA	HPRC,HGSVC,1KG-ONT	Yes	NA	NA	NA	NA	NA	NA
chr1:231357447	chr1-231357447-allele1932743-312	INS	311	NA	0.0045385779122541605,0.0,0.0,0.0,0.0	0.00805514	NA	NA	NA	NA	NA	NA	NA	NA	NA	No	NA	HPRC,HGSVC,1KG-ONT	Yes	NA	NA	NA	NA	NA	NA
chr1:231388275	chr1-231388275-allele1933084-252	INS	251	NA	0.0007564296520423601,0.0,0.0,0.0019880715705765406,0.0	NA	EGLN1(0.012898, 0.739)	EGLN1(0.012898, 0.739)	NA	NA	NA	NA	NA	NA	enhancer	No	NA	HPRC	Yes	NA	NA	NA	NA	NA	NA
chr1:231391063	chr1-231391063-allele1933135-148	INS	147	NA	0.0,0.0,0.0,0.0009940357852882703,0.0	NA	EGLN1(0.012898, 0.739)	EGLN1(0.012898, 0.739)	NA	NA	NA	NA	NA	NA	NA	No	NA	HPRC,HGSVC,1KG-ONT	Yes	NA	NA	NA	NA	NA	NA
chr1:231391063	chr1-231391063-allele1933128-150	INS	149	NA	0.08169440242057488,0.13688760806916425,0.1527777777777778,0.055666003976143144,0.10633946830265849	0.00396454	EGLN1(0.012898, 0.739)	EGLN1(0.012898, 0.739)	NA	NA	NA	NA	NA	NA	NA	No	NA	HPRC,HGSVC,1KG-ONT	Yes	NA	NA	NA	NA	NA	NA
chr1:231391063	chr1-231391063-allele1933136-152	INS	151	NA	0.00529500756429652,0.0345821325648415,0.0248015873015873,0.007952286282306162,0.06237218813905931	0.0138378	EGLN1(0.012898, 0.739)	EGLN1(0.012898, 0.739)	NA	NA	NA	NA	NA	NA	NA	No	NA	HPRC,HGSVC,1KG-ONT	Yes	NA	NA	NA	NA	NA	NA
chr1:231391063	chr1-231391063-allele1933132-152	INS	151	NA	0.03177004538577912,0.09221902017291066,0.0882936507936508,0.12524850894632206,0.07566462167689161	0.0270703	EGLN1(0.012898, 0.739)	EGLN1(0.012898, 0.739)	NA	NA	NA	NA	NA	NA	NA	No	NA	HPRC,HGSVC,1KG-ONT	Yes	NA	NA	NA	NA	NA	NA
chr1:231391063	chr1-231391063-allele1933130-140	INS	139	NA	0.0,0.0,0.007936507936507936,0.0,0.0	0.000705828	EGLN1(0.012898, 0.739)	EGLN1(0.012898, 0.739)	NA	NA	NA	NA	NA	NA	NA	No	NA	HPRC,HGSVC,1KG-ONT	Yes	NA	NA	NA	NA	NA	NA
chr1:231391063	chr1-231391063-allele1933139-148	INS	147	NA	0.0,0.0,0.0,0.004970178926441352,0.0	0.000408842	EGLN1(0.012898, 0.739)	EGLN1(0.012898, 0.739)	NA	NA	NA	NA	NA	NA	NA	No	NA	HPRC,HGSVC,1KG-ONT	Yes	NA	NA	NA	NA	NA	NA
chr1:231391063	chr1-231391063-allele1933129-166	INS	165	NA	0.0030257186081694403,0.069164265129683,0.0,0.03777335984095427,0.0	0.0108383	EGLN1(0.012898, 0.739)	EGLN1(0.012898, 0.739)	NA	NA	NA	NA	NA	NA	NA	No	NA	HPRC,HGSVC,1KG-ONT	Yes	NA	NA	NA	NA	NA	NA
chr1:231391063	chr1-231391063-allele1933133-154	INS	153	NA	0.0,0.001440922190201729,0.037698412698412696,0.042743538767395624,0.03578732106339468	0.0210795	EGLN1(0.012898, 0.739)	EGLN1(0.012898, 0.739)	NA	NA	NA	NA	NA	NA	NA	No	NA	HPRC,HGSVC,1KG-ONT	Yes	NA	NA	NA	NA	NA	NA
chr1:231391083	chr1-231391083-allele1933140-134	INS	133	NA	0.06959152798789713,0.04899135446685879,0.03373015873015873,0.0268389662027833,0.03987730061349693	0.0121166	EGLN1(0.012898, 0.739)	EGLN1(0.012898, 0.739)	NA	NA	NA	NA	NA	NA	NA	No	NA	HPRC,HGSVC,1KG-ONT	Yes	NA	NA	NA	NA	NA	NA
chr1:231391104	chr1-231391104-allele1933182-122	INS	121	NA	0.0037821482602118004,0.0,0.0,0.0,0.0	0.00663171	EGLN1(0.012898, 0.739)	EGLN1(0.012898, 0.739)	NA	NA	NA	NA	NA	NA	NA	No	NA	HPRC,HGSVC,1KG-ONT	Yes	NA	NA	NA	NA	NA	NA
chr1:231391142	chr1-231391142-allele1933188-140	INS	139	NA	0.0007564296520423601,0.0,0.0,0.0,0.0	0.000918741	EGLN1(0.012898, 0.739)	EGLN1(0.012898, 0.739)	NA	NA	NA	NA	NA	NA	NA	No	NA	HPRC,HGSVC,1KG-ONT	No	NA	NA	NA	NA	NA	NA
chr1:231391142	chr1-231391142-allele1933189-148	INS	147	NA	0.00832072617246596,0.06051873198847262,0.012896825396825396,0.015904572564612324,0.032719836400818	0.0079855	EGLN1(0.012898, 0.739)	EGLN1(0.012898, 0.739)	NA	NA	NA	NA	NA	NA	NA	No	NA	HPRC,HGSVC,1KG-ONT	No	NA	NA	NA	NA	NA	NA
chr1:231413823	chr1-231413823-allele1933476-334	INS	333	NA	0.04387291981845688,0.002881844380403458,0.0,0.0,0.0	0.075191	EGLN1(0.012898, 0.739)	EGLN1(0.012898, 0.739)	NA	NA	NA	NA	NA	NA	NA	No	NA	HPRC,HGSVC,1KG-ONT	Yes	NA	NA	NA	NA	NA	NA
chr1:231458330	chr1-231458330-allele1933888-51	INS	50	NA	0.0007564296520423601,0.0,0.0,0.0,0.0	0.000918741	NA	NA	NA	NA	NA	NA	NA	NA	NA	No	NA	No	No	NA	NA	NA	NA	NA	NA
chr1:231473720	chr1-231473720-allele1934039-70	INS	69	NA	0.0007564296520423601,0.0,0.0,0.0,0.0	0.000918741	NA	NA	NA	NA	NA	NA	NA	NA	NA	No	NA	HPRC,HGSVC	Yes	NA	NA	NA	NA	NA	NA
chr1:231481937	chr1-231481937-allele1934144-323	INS	322	NA	0.009833585476550681,0.0,0.0,0.0,0.0	0.0179657	NA	NA	NA	NA	NA	NA	NA	NA	NA	No	NA	HPRC,HGSVC,1KG-ONT	Yes	NA	NA	NA	NA	NA	NA
chr1:231481937	chr1-231481937-allele1934143-324	INS	323	NA	0.06505295007564296,0.002881844380403458,0.0,0.0009940357852882703,0.0	0.109799	NA	NA	NA	NA	NA	NA	NA	NA	NA	No	NA	HPRC,HGSVC,1KG-ONT	Yes	NA	NA	NA	NA	NA	NA
chr1:231481937	chr1-231481937-allele1934145-325	INS	324	NA	0.006051437216338881,0.0,0.0,0.0,0.0	0.0108963	NA	NA	NA	NA	NA	NA	NA	NA	NA	No	NA	HPRC,HGSVC,1KG-ONT	Yes	NA	NA	NA	NA	NA	NA
chr1:231489147	chr1-231489147-allele1934207-332	INS	331	NA	0.0007564296520423601,0.0,0.0,0.0,0.0	0.000918741	NA	NA	NA	NA	NA	NA	NA	NA	NA	No	NA	No	Yes	NA	NA	NA	NA	NA	NA
chr1:231571190	chr1-231571190-allele1934747-1	DEL	92	NA	0.0007564296520423601,0.0,0.0,0.0,0.0	0.000918741	NA	NA	NA	NA	NA	NA	NA	NA	NA	No	NA	No	No	NA	NA	NA	NA	NA	NA
chr1:231579741	chr1-231579741-allele1934873-112	INS	111	NA	0.01588502269288956,0.011527377521613832,0.0,0.005964214711729622,0.0	0.00995603	NA	NA	NA	NA	NA	NA	NA	NA	NA	No	NA	HPRC,HGSVC,1KG-ONT	Yes	NA	NA	NA	NA	NA	NA
chr1:231589470	chr1-231589470-allele1934994-319	INS	318	NA	0.0015128593040847202,0.0,0.0,0.0,0.0	0.00234988	NA	NA	NA	NA	NA	NA	NA	NA	NA	No	NA	HPRC,HGSVC,1KG-ONT	Yes	NA	NA	NA	NA	NA	NA
chr1:231589470	chr1-231589470-allele1934993-317	INS	316	NA	0.006051437216338881,0.008645533141210375,0.008928571428571428,0.004970178926441352,0.0	NA	NA	NA	NA	NA	NA	NA	NA	NA	NA	No	NA	HPRC,HGSVC,1KG-ONT	Yes	NA	NA	NA	NA	NA	NA
chr1:231589470	chr1-231589470-allele1934991-318	INS	317	NA	0.025718608169440244,0.07060518731988473,0.044642857142857144,0.05864811133200795,0.1032719836400818	0.0165078	NA	NA	NA	NA	NA	NA	NA	NA	NA	No	NA	HPRC,HGSVC,1KG-ONT	Yes	NA	NA	NA	NA	NA	NA
chr1:231607840	chr1-231607840-allele1935231-1	DEL	399	NA	0.012102874432677761,0.0,0.0,0.0,0.0	0.0221846	NA	NA	NA	NA	NA	NA	NA	NA	NA	No	NA	HPRC,HGSVC,1KG-ONT	Yes	NA	NA	NA	NA	NA	NA
chr1:231615364	chr1-231615364-allele1935311-55	INS	54	NA	0.0007564296520423601,0.0,0.0,0.0,0.0	0.000918741	NA	NA	NA	NA	NA	NA	NA	NA	NA	No	NA	HPRC,HGSVC,1KG-ONT	Yes	NA	NA	NA	NA	NA	NA
chr1:231615364	chr1-231615364-allele1935316-60	INS	59	NA	0.0030257186081694403,0.0,0.0,0.0,0.0	0.00520636	NA	NA	NA	NA	NA	NA	NA	NA	NA	No	NA	HPRC,HGSVC,1KG-ONT	Yes	NA	NA	NA	NA	NA	NA
chr1:231615364	chr1-231615364-allele1935314-67	INS	66	NA	0.0022692889561270802,0.0,0.0,0.0,0.0	0.00377908	NA	NA	NA	NA	NA	NA	NA	NA	NA	No	NA	HPRC,HGSVC,1KG-ONT	Yes	NA	NA	NA	NA	NA	NA
chr1:231615364	chr1-231615364-allele1935313-63	INS	62	NA	0.0007564296520423601,0.0,0.0,0.0,0.0	0.000918741	NA	NA	NA	NA	NA	NA	NA	NA	NA	No	NA	HPRC,HGSVC,1KG-ONT	Yes	NA	NA	NA	NA	NA	NA
chr1:231615364	chr1-231615364-allele1935310-51	INS	50	NA	0.01664145234493192,0.0,0.0,0.0009940357852882703,0.0010224948875255625	0.0262368	NA	NA	NA	NA	NA	NA	NA	NA	NA	No	NA	HPRC,HGSVC,1KG-ONT	Yes	NA	NA	NA	NA	NA	NA
chr1:231615364	chr1-231615364-allele1935315-57	INS	56	NA	0.0015128593040847202,0.0,0.0,0.0,0.0	0.00234988	NA	NA	NA	NA	NA	NA	NA	NA	NA	No	NA	HPRC,HGSVC,1KG-ONT	Yes	NA	NA	NA	NA	NA	NA
chr1:231615383	chr1-231615383-allele1935374-77	INS	76	NA	0.0045385779122541605,0.0,0.0,0.0,0.0	0.00805514	NA	NA	NA	NA	NA	NA	NA	NA	NA	No	NA	HPRC,HGSVC,1KG-ONT	Yes	NA	NA	NA	NA	NA	NA
chr1:231615387	chr1-231615387-allele1935379-76	INS	75	NA	0.0022692889561270802,0.0,0.0,0.0,0.0	0.00377908	NA	NA	NA	NA	NA	NA	NA	NA	NA	No	NA	HPRC,HGSVC,1KG-ONT	Yes	NA	NA	NA	NA	NA	NA
chr1:231615389	chr1-231615389-allele1935388-63	INS	62	NA	0.0015128593040847202,0.0,0.0,0.0,0.0	0.00234988	NA	NA	NA	NA	NA	NA	NA	NA	NA	No	NA	HPRC,HGSVC,1KG-ONT	Yes	NA	NA	NA	NA	NA	NA
chr1:231615389	chr1-231615389-allele1935389-67	INS	66	NA	0.0007564296520423601,0.0,0.0,0.0,0.0	0.000918741	NA	NA	NA	NA	NA	NA	NA	NA	NA	No	NA	HPRC,HGSVC,1KG-ONT	Yes	NA	NA	NA	NA	NA	NA
chr1:231615389	chr1-231615389-allele1935413-71	INS	70	NA	0.0007564296520423601,0.0,0.0,0.0,0.0	0.000918741	NA	NA	NA	NA	NA	NA	NA	NA	NA	No	NA	HPRC,HGSVC,1KG-ONT	Yes	NA	NA	NA	NA	NA	NA
chr1:231615389	chr1-231615389-allele1935390-77	INS	76	NA	0.0007564296520423601,0.0,0.0,0.0,0.0	0.000918741	NA	NA	NA	NA	NA	NA	NA	NA	NA	No	NA	HPRC,HGSVC,1KG-ONT	Yes	NA	NA	NA	NA	NA	NA
chr1:231615389	chr1-231615389-allele1935392-59	INS	58	NA	0.0007564296520423601,0.0,0.0,0.0,0.0	0.000918741	NA	NA	NA	NA	NA	NA	NA	NA	NA	No	NA	HPRC,HGSVC,1KG-ONT	Yes	NA	NA	NA	NA	NA	NA
chr1:231615389	chr1-231615389-allele1935393-71	INS	70	NA	0.0022692889561270802,0.0,0.0,0.0,0.0	0.00377908	NA	NA	NA	NA	NA	NA	NA	NA	NA	No	NA	HPRC,HGSVC,1KG-ONT	Yes	NA	NA	NA	NA	NA	NA
chr1:231615419	chr1-231615419-allele1935425-76	INS	75	NA	0.0030257186081694403,0.0,0.0,0.0,0.0	0.00520636	NA	NA	NA	NA	NA	NA	NA	NA	NA	No	NA	HPRC,HGSVC,1KG-ONT	Yes	NA	NA	NA	NA	NA	NA
chr1:231615419	chr1-231615419-allele1935420-72	INS	71	NA	0.0,0.0,0.0,0.003976143141153081,0.0	0.000224143	NA	NA	NA	NA	NA	NA	NA	NA	NA	No	NA	HPRC,HGSVC,1KG-ONT	Yes	NA	NA	NA	NA	NA	NA
chr1:231637580	chr1-231637580-allele1935618-1	DEL	65	NA	0.0022692889561270802,0.0,0.0,0.0,0.0	0.00377908	DISC1(5.9742e-15, 0.893)	DISC1(5.9742e-15, 0.893)	NA	NA	NA	NA	NA	NA	NA	No	NA	HPRC,HGSVC,1KG-ONT	Yes	NA	NA	NA	NA	NA	NA
chr1:231733092	chr1-231733092-allele1936206-54	INS	53	NA	0.0,0.008645533141210375,0.001984126984126984,0.002982107355864811,0.0	0.00142414	DISC1(5.9742e-15, 0.893)	DISC1(5.9742e-15, 0.893)	NA	NA	NA	NA	NA	NA	NA	No	NA	HPRC,HGSVC,1KG-ONT	No	NA	NA	NA	NA	NA	NA
chr1:231733094	chr1-231733094-allele1936207-52	INS	51	NA	0.8010590015128594,0.6469740634005764,0.814484126984127,0.6928429423459245,0.7903885480572597	0.0085389	DISC1(5.9742e-15, 0.893)	DISC1(5.9742e-15, 0.893)	NA	NA	NA	NA	NA	NA	NA	No	NA	HPRC,HGSVC,1KG-ONT	No	NA	NA	NA	NA	NA	NA
chr1:231733094	chr1-231733094-allele1936208-55	INS	54	NA	0.0007564296520423601,0.0,0.001984126984126984,0.0,0.0	NA	DISC1(5.9742e-15, 0.893)	DISC1(5.9742e-15, 0.893)	NA	NA	NA	NA	NA	NA	NA	No	NA	HPRC,HGSVC,1KG-ONT	No	NA	NA	NA	NA	NA	NA
chr1:231733465	chr1-231733465-allele1936214-73	INS	72	NA	0.0030257186081694403,0.01440922190201729,0.05853174603174603,0.036779324055666,0.02965235173824131	0.0201628	DISC1(5.9742e-15, 0.893)	DISC1(5.9742e-15, 0.893)	NA	NA	NA	NA	NA	NA	NA	No	NA	HPRC,HGSVC,1KG-ONT	No	NA	NA	NA	NA	NA	NA
chr1:231733510	chr1-231733510-allele1936216-1	DEL	72	NA	0.02723146747352496,0.018731988472622477,0.00992063492063492,0.032803180914512925,0.05214723926380368	NA	DISC1(5.9742e-15, 0.893)	DISC1(5.9742e-15, 0.893)	NA	NA	NA	NA	NA	NA	NA	No	NA	HPRC,HGSVC,1KG-ONT	No	NA	NA	NA	NA	NA	NA
chr1:231733559	chr1-231733559-allele1936218-70	INS	69	NA	0.036308623298033284,0.001440922190201729,0.0,0.0,0.0	0.0638862	DISC1(5.9742e-15, 0.893)	DISC1(5.9742e-15, 0.893)	NA	NA	NA	NA	NA	NA	NA	No	NA	HPRC,HGSVC,1KG-ONT	No	NA	NA	NA	NA	NA	NA
chr1:231733708	chr1-231733708-allele1936228-1	DEL	54	NA	0.2405446293494705,0.3804034582132565,0.4156746031746032,0.43538767395626243,0.37525562372188137	0.0552693	DISC1(5.9742e-15, 0.893)	DISC1(5.9742e-15, 0.893)	NA	NA	NA	NA	NA	NA	NA	No	NA	HPRC,HGSVC,1KG-ONT	Yes	NA	NA	NA	NA	NA	NA
chr1:231733708	chr1-231733708-allele1936227-55	INS	54	NA	0.01361573373676248,0.001440922190201729,0.000992063492063492,0.0,0.0	0.02071	DISC1(5.9742e-15, 0.893)	DISC1(5.9742e-15, 0.893)	NA	NA	NA	NA	NA	NA	NA	No	NA	HPRC,HGSVC,1KG-ONT	No	NA	NA	NA	NA	NA	NA
chr1:231762181	chr1-231762181-allele1936439-1	DEL	54	NA	0.048411497730711045,0.02881844380403458,0.01984126984126984,0.04970178926441352,0.05214723926380368	0.000801052	DISC1(5.9742e-15, 0.893)	DISC1(5.9742e-15, 0.893)	NA	NA	NA	NA	NA	NA	NA	No	NA	HPRC,HGSVC,1KG-ONT	Yes	NA	NA	NA	NA	NA	NA
chr1:231762184	chr1-231762184-allele1936444-1	DEL	50	NA	0.22768532526475038,0.1685878962536023,0.2509920634920635,0.2345924453280318,0.25153374233128833	NA	DISC1(5.9742e-15, 0.893)	DISC1(5.9742e-15, 0.893)	NA	NA	NA	NA	NA	NA	NA	No	NA	HPRC,HGSVC,1KG-ONT	Yes	NA	NA	NA	NA	NA	NA
chr1:231796348	chr1-231796348-allele1936810-284	INS	283	NA	0.00529500756429652,0.06484149855907781,0.08134920634920635,0.11530815109343936,0.053169734151329244	0.0473585	DISC1(5.9742e-15, 0.893),DISC2(NA, NA)	DISC1(5.9742e-15, 0.893)	NA	NA	NA	NA	NA	NA	NA	No	NA	HPRC,HGSVC,1KG-ONT	Yes	NA	NA	NA	NA	NA	NA
chr1:231796348	chr1-231796348-allele1936809-266	INS	265	NA	0.015128593040847202,0.007204610951008645,0.041666666666666664,0.007952286282306162,0.005112474437627812	NA	DISC1(5.9742e-15, 0.893),DISC2(NA, NA)	DISC1(5.9742e-15, 0.893)	NA	NA	NA	NA	NA	NA	NA	No	NA	HPRC,HGSVC,1KG-ONT	Yes	NA	NA	NA	NA	NA	NA
chr1:231799798	chr1-231799798-allele1936837-5048	INS	5047	NA	0.0,0.0,0.0,0.0,0.0010224948875255625	NA	DISC1(5.9742e-15, 0.893),DISC2(NA, NA)	DISC1(5.9742e-15, 0.893)	NA	NA	NA	NA	NA	NA	NA	No	NA	HPRC,HGSVC,1KG-ONT	No	NA	NA	NA	NA	NA	NA
chr1:231799815	chr1-231799815-allele1936840-4181	INS	4180	NA	0.0037821482602118004,0.0,0.0,0.0,0.0010224948875255625	0.00462462	DISC1(5.9742e-15, 0.893),DISC2(NA, NA)	DISC1(5.9742e-15, 0.893)	NA	NA	NA	NA	NA	NA	NA	No	NA	HPRC,HGSVC,1KG-ONT	No	NA	NA	NA	NA	NA	NA
chr1:231799822	chr1-231799822-allele1936841-3389	INS	3388	NA	0.0007564296520423601,0.0,0.0,0.0,0.005112474437627812	NA	DISC1(5.9742e-15, 0.893),DISC2(NA, NA)	DISC1(5.9742e-15, 0.893)	NA	NA	NA	NA	NA	NA	NA	No	NA	HPRC,HGSVC,1KG-ONT	No	NA	NA	NA	NA	NA	NA
chr1:231799859	chr1-231799859-allele1936845-3627	INS	3626	NA	0.0,0.005763688760806916,0.018849206349206348,0.007952286282306162,0.0010224948875255625	0.00524691	DISC1(5.9742e-15, 0.893),DISC2(NA, NA)	DISC1(5.9742e-15, 0.893)	NA	NA	NA	NA	NA	NA	NA	No	NA	HPRC,HGSVC	No	NA	NA	NA	NA	NA	NA
chr1:231799878	chr1-231799878-allele1936854-2123	INS	2122	NA	0.018154311649016642,0.001440922190201729,0.005952380952380952,0.0,0.0	0.0207041	DISC1(5.9742e-15, 0.893),DISC2(NA, NA)	DISC1(5.9742e-15, 0.893)	NA	NA	NA	NA	NA	NA	NA	No	NA	HPRC,HGSVC,1KG-ONT	Yes	NA	NA	NA	NA	NA	NA
chr1:231799878	chr1-231799878-allele1936852-4566	INS	4565	NA	0.014372163388804841,0.05187319884726225,0.001984126984126984,0.006958250497017893,0.015337423312883436	NA	DISC1(5.9742e-15, 0.893),DISC2(NA, NA)	DISC1(5.9742e-15, 0.893)	NA	NA	NA	NA	NA	NA	NA	No	NA	HPRC,HGSVC,1KG-ONT	No	NA	NA	NA	NA	NA	NA
chr1:231799878	chr1-231799878-allele1936853-4097	INS	4096	NA	0.04462934947049924,0.03025936599423631,0.060515873015873016,0.07654075546719682,0.04703476482617587	0.000562653	DISC1(5.9742e-15, 0.893),DISC2(NA, NA)	DISC1(5.9742e-15, 0.893)	NA	NA	NA	NA	NA	NA	NA	No	NA	HPRC,HGSVC	No	NA	NA	NA	NA	NA	NA
chr1:231799878	chr1-231799878-allele1936851-2330	INS	2329	NA	0.0007564296520423601,0.001440922190201729,0.007936507936507936,0.003976143141153081,0.0	0.000790109	DISC1(5.9742e-15, 0.893),DISC2(NA, NA)	DISC1(5.9742e-15, 0.893)	NA	NA	NA	NA	NA	NA	NA	No	NA	HPRC,HGSVC,1KG-ONT	Yes	NA	NA	NA	NA	NA	NA
chr1:231799878	chr1-231799878-allele1936855-3887	INS	3886	NA	0.0015128593040847202,0.0,0.0,0.0,0.0	0.00234988	DISC1(5.9742e-15, 0.893),DISC2(NA, NA)	DISC1(5.9742e-15, 0.893)	NA	NA	NA	NA	NA	NA	NA	No	NA	HPRC,HGSVC	No	NA	NA	NA	NA	NA	NA
chr1:231799878	chr1-231799878-allele1936850-2443	INS	2442	NA	0.018910741301059002,0.16138328530259366,0.05555555555555555,0.1172962226640159,0.009202453987730062	0.0299511	DISC1(5.9742e-15, 0.893),DISC2(NA, NA)	DISC1(5.9742e-15, 0.893)	NA	NA	NA	NA	NA	NA	NA	No	NA	HPRC,HGSVC,1KG-ONT	Yes	NA	NA	NA	NA	NA	NA
chr1:231799879	chr1-231799879-allele1936859-3061	INS	3060	NA	0.0007564296520423601,0.0,0.0,0.0,0.0	0.000918741	DISC1(5.9742e-15, 0.893),DISC2(NA, NA)	DISC1(5.9742e-15, 0.893)	NA	NA	NA	NA	NA	NA	NA	No	NA	HPRC,HGSVC,1KG-ONT	No	NA	NA	NA	NA	NA	NA
chr1:231799881	chr1-231799881-allele1936871-2346	INS	2345	NA	0.0030257186081694403,0.0,0.0,0.0,0.0	0.00520636	DISC1(5.9742e-15, 0.893),DISC2(NA, NA)	DISC1(5.9742e-15, 0.893)	NA	NA	NA	NA	NA	NA	NA	No	NA	HPRC,HGSVC,1KG-ONT	Yes	NA	NA	NA	NA	NA	NA
chr1:231799881	chr1-231799881-allele1936867-4168	INS	4167	NA	0.009077155824508321,0.001440922190201729,0.002976190476190476,0.0,0.0	0.00946238	DISC1(5.9742e-15, 0.893),DISC2(NA, NA)	DISC1(5.9742e-15, 0.893)	NA	NA	NA	NA	NA	NA	NA	No	NA	HPRC,HGSVC,1KG-ONT	No	NA	NA	NA	NA	NA	NA
chr1:231799881	chr1-231799881-allele1936874-2861	INS	2860	NA	0.0030257186081694403,0.0,0.0,0.0,0.0	0.00520636	DISC1(5.9742e-15, 0.893),DISC2(NA, NA)	DISC1(5.9742e-15, 0.893)	NA	NA	NA	NA	NA	NA	NA	No	NA	HPRC,HGSVC,1KG-ONT	No	NA	NA	NA	NA	NA	NA
chr1:231799881	chr1-231799881-allele1936877-3727	INS	3726	NA	0.00529500756429652,0.03890489913544669,0.05357142857142857,0.010934393638170975,0.019427402862985686	0.0126633	DISC1(5.9742e-15, 0.893),DISC2(NA, NA)	DISC1(5.9742e-15, 0.893)	NA	NA	NA	NA	NA	NA	NA	No	NA	HPRC,HGSVC	No	NA	NA	NA	NA	NA	NA
chr1:231799881	chr1-231799881-allele1936870-3799	INS	3798	NA	0.0030257186081694403,0.011527377521613832,0.016865079365079364,0.005964214711729622,0.013292433537832311	0.0035799	DISC1(5.9742e-15, 0.893),DISC2(NA, NA)	DISC1(5.9742e-15, 0.893)	NA	NA	NA	NA	NA	NA	NA	No	NA	HPRC,HGSVC	No	NA	NA	NA	NA	NA	NA
chr1:231799881	chr1-231799881-allele1936866-3173	INS	3172	NA	0.006051437216338881,0.0,0.000992063492063492,0.0,0.0010224948875255625	0.00707186	DISC1(5.9742e-15, 0.893),DISC2(NA, NA)	DISC1(5.9742e-15, 0.893)	NA	NA	NA	NA	NA	NA	NA	No	NA	HPRC,HGSVC,1KG-ONT	No	NA	NA	NA	NA	NA	NA
chr1:231799881	chr1-231799881-allele1936868-5128	INS	5127	NA	0.028744326777609682,0.002881844380403458,0.0,0.0,0.02147239263803681	0.0202707	DISC1(5.9742e-15, 0.893),DISC2(NA, NA)	DISC1(5.9742e-15, 0.893)	NA	NA	NA	NA	NA	NA	NA	No	NA	HPRC,HGSVC,1KG-ONT	No	NA	NA	NA	NA	NA	NA
chr1:231799881	chr1-231799881-allele1936880-3451	INS	3450	NA	0.0030257186081694403,0.0446685878962536,0.013888888888888888,0.002982107355864811,0.002044989775051125	0.00441719	DISC1(5.9742e-15, 0.893),DISC2(NA, NA)	DISC1(5.9742e-15, 0.893)	NA	NA	NA	NA	NA	NA	NA	No	NA	HPRC,HGSVC,1KG-ONT	No	NA	NA	NA	NA	NA	NA
chr1:231799881	chr1-231799881-allele1936864-3702	INS	3701	NA	0.01059001512859304,0.001440922190201729,0.000992063492063492,0.0,0.002044989775051125	0.0120142	DISC1(5.9742e-15, 0.893),DISC2(NA, NA)	DISC1(5.9742e-15, 0.893)	NA	NA	NA	NA	NA	NA	NA	No	NA	HPRC,HGSVC	No	NA	NA	NA	NA	NA	NA
chr1:231799881	chr1-231799881-allele1936873-2826	INS	2825	NA	0.0,0.0,0.01488095238095238,0.006958250497017893,0.0	0.00355365	DISC1(5.9742e-15, 0.893),DISC2(NA, NA)	DISC1(5.9742e-15, 0.893)	NA	NA	NA	NA	NA	NA	NA	No	NA	HPRC,HGSVC,1KG-ONT	No	NA	NA	NA	NA	NA	NA
chr1:231799881	chr1-231799881-allele1936869-2092	INS	2091	NA	0.0,0.0,0.0,0.0,0.0010224948875255625	NA	DISC1(5.9742e-15, 0.893),DISC2(NA, NA)	DISC1(5.9742e-15, 0.893)	NA	NA	NA	NA	NA	NA	NA	No	NA	HPRC,HGSVC,1KG-ONT	Yes	NA	NA	NA	NA	NA	NA
chr1:231799882	chr1-231799882-allele1936882-3921	INS	3920	NA	0.046898638426626324,0.03170028818443804,0.03968253968253968,0.05666003976143141,0.06237218813905931	NA	DISC1(5.9742e-15, 0.893),DISC2(NA, NA)	DISC1(5.9742e-15, 0.893)	NA	NA	NA	NA	NA	NA	NA	No	NA	HPRC,HGSVC	No	NA	NA	NA	NA	NA	NA
chr1:231799884	chr1-231799884-allele1936884-5261	INS	5260	NA	0.0,0.0,0.0,0.0,0.010224948875255624	0.00122989	DISC1(5.9742e-15, 0.893),DISC2(NA, NA)	DISC1(5.9742e-15, 0.893)	NA	NA	NA	NA	NA	NA	NA	No	NA	HPRC,HGSVC,1KG-ONT	No	NA	NA	NA	NA	NA	NA
chr1:231799884	chr1-231799884-allele1936886-5406	INS	5405	NA	0.0,0.010086455331412104,0.03670634920634921,0.002982107355864811,0.003067484662576687	0.00869183	DISC1(5.9742e-15, 0.893),DISC2(NA, NA)	DISC1(5.9742e-15, 0.893)	NA	NA	NA	NA	NA	NA	NA	No	NA	HPRC,HGSVC,1KG-ONT	No	NA	NA	NA	NA	NA	NA
chr1:231799884	chr1-231799884-allele1936885-2608	INS	2607	NA	0.0,0.01440922190201729,0.0,0.002982107355864811,0.0	0.00188759	DISC1(5.9742e-15, 0.893),DISC2(NA, NA)	DISC1(5.9742e-15, 0.893)	NA	NA	NA	NA	NA	NA	NA	No	NA	HPRC,HGSVC,1KG-ONT	Yes	NA	NA	NA	NA	NA	NA
chr1:231799888	chr1-231799888-allele1936887-3431	INS	3430	NA	0.0,0.0,0.001984126984126984,0.0,0.0	NA	DISC1(5.9742e-15, 0.893),DISC2(NA, NA)	DISC1(5.9742e-15, 0.893)	NA	NA	NA	NA	NA	NA	NA	No	NA	HPRC,HGSVC,1KG-ONT	No	NA	NA	NA	NA	NA	NA
chr1:231799888	chr1-231799888-allele1936889-3044	INS	3043	NA	0.0007564296520423601,0.0,0.0,0.0,0.0	0.000918741	DISC1(5.9742e-15, 0.893),DISC2(NA, NA)	DISC1(5.9742e-15, 0.893)	NA	NA	NA	NA	NA	NA	NA	No	NA	HPRC,HGSVC,1KG-ONT	No	NA	NA	NA	NA	NA	NA
chr1:231799889	chr1-231799889-allele1936905-3827	INS	3826	NA	0.00680786686838124,0.0,0.0,0.0,0.0	0.0122007	DISC1(5.9742e-15, 0.893),DISC2(NA, NA)	DISC1(5.9742e-15, 0.893)	NA	NA	NA	NA	NA	NA	NA	No	NA	HPRC,HGSVC	No	NA	NA	NA	NA	NA	NA
chr1:231799889	chr1-231799889-allele1936892-2383	INS	2382	NA	0.0,0.001440922190201729,0.0,0.0,0.0	NA	DISC1(5.9742e-15, 0.893),DISC2(NA, NA)	DISC1(5.9742e-15, 0.893)	NA	NA	NA	NA	NA	NA	NA	No	NA	HPRC,HGSVC,1KG-ONT	Yes	NA	NA	NA	NA	NA	NA
chr1:231799889	chr1-231799889-allele1936915-3898	INS	3897	NA	0.0022692889561270802,0.001440922190201729,0.002976190476190476,0.0,0.005112474437627812	NA	DISC1(5.9742e-15, 0.893),DISC2(NA, NA)	DISC1(5.9742e-15, 0.893)	NA	NA	NA	NA	NA	NA	NA	No	NA	HPRC,HGSVC	No	NA	NA	NA	NA	NA	NA
chr1:231799889	chr1-231799889-allele1936899-2211	INS	2210	NA	0.009077155824508321,0.0,0.01984126984126984,0.0,0.0010224948875255625	0.000330555	DISC1(5.9742e-15, 0.893),DISC2(NA, NA)	DISC1(5.9742e-15, 0.893)	NA	NA	NA	NA	NA	NA	NA	No	NA	HPRC,HGSVC,1KG-ONT	Yes	NA	NA	NA	NA	NA	NA
chr1:231799889	chr1-231799889-allele1936906-4710	INS	4709	NA	0.05143721633888049,0.2838616714697406,0.15079365079365079,0.17296222664015903,0.2443762781186094	0.0821822	DISC1(5.9742e-15, 0.893),DISC2(NA, NA)	DISC1(5.9742e-15, 0.893)	NA	NA	NA	NA	NA	NA	NA	No	NA	HPRC,HGSVC,1KG-ONT	No	NA	NA	NA	NA	NA	NA
chr1:231799889	chr1-231799889-allele1936897-2842	INS	2841	NA	0.0015128593040847202,0.0,0.000992063492063492,0.03479125248508946,0.0010224948875255625	0.00386519	DISC1(5.9742e-15, 0.893),DISC2(NA, NA)	DISC1(5.9742e-15, 0.893)	NA	NA	NA	NA	NA	NA	NA	No	NA	HPRC,HGSVC,1KG-ONT	No	NA	NA	NA	NA	NA	NA
chr1:231799889	chr1-231799889-allele1936902-2969	INS	2968	NA	0.01059001512859304,0.008645533141210375,0.0,0.003976143141153081,0.0010224948875255625	0.00529545	DISC1(5.9742e-15, 0.893),DISC2(NA, NA)	DISC1(5.9742e-15, 0.893)	NA	NA	NA	NA	NA	NA	NA	No	NA	HPRC,HGSVC,1KG-ONT	No	NA	NA	NA	NA	NA	NA
chr1:231799889	chr1-231799889-allele1936900-4974	INS	4973	NA	0.0007564296520423601,0.0,0.0,0.0009940357852882703,0.0	NA	DISC1(5.9742e-15, 0.893),DISC2(NA, NA)	DISC1(5.9742e-15, 0.893)	NA	NA	NA	NA	NA	NA	NA	No	NA	HPRC,HGSVC,1KG-ONT	No	NA	NA	NA	NA	NA	NA
chr1:231799889	chr1-231799889-allele1936898-3921	INS	3920	NA	0.0030257186081694403,0.0,0.001984126984126984,0.002982107355864811,0.0010224948875255625	NA	DISC1(5.9742e-15, 0.893),DISC2(NA, NA)	DISC1(5.9742e-15, 0.893)	NA	NA	NA	NA	NA	NA	NA	No	NA	HPRC,HGSVC	No	NA	NA	NA	NA	NA	NA
chr1:231799889	chr1-231799889-allele1936908-4483	INS	4482	NA	0.0007564296520423601,0.0,0.0,0.009940357852882704,0.015337423312883436	0.00280084	DISC1(5.9742e-15, 0.893),DISC2(NA, NA)	DISC1(5.9742e-15, 0.893)	NA	NA	NA	NA	NA	NA	NA	No	NA	HPRC,HGSVC,1KG-ONT	No	NA	NA	NA	NA	NA	NA
chr1:231799889	chr1-231799889-allele1936890-3906	INS	3905	NA	0.0007564296520423601,0.0,0.0,0.0,0.011247443762781187	0.000525255	DISC1(5.9742e-15, 0.893),DISC2(NA, NA)	DISC1(5.9742e-15, 0.893)	NA	NA	NA	NA	NA	NA	NA	No	NA	HPRC,HGSVC	No	NA	NA	NA	NA	NA	NA
chr1:231799889	chr1-231799889-allele1936901-5024	INS	5023	NA	0.0015128593040847202,0.0,0.0,0.0,0.0	0.00234988	DISC1(5.9742e-15, 0.893),DISC2(NA, NA)	DISC1(5.9742e-15, 0.893)	NA	NA	NA	NA	NA	NA	NA	No	NA	HPRC,HGSVC,1KG-ONT	No	NA	NA	NA	NA	NA	NA
chr1:231799889	chr1-231799889-allele1936891-2566	INS	2565	NA	0.0007564296520423601,0.01729106628242075,0.0,0.010934393638170975,0.0	0.00250796	DISC1(5.9742e-15, 0.893),DISC2(NA, NA)	DISC1(5.9742e-15, 0.893)	NA	NA	NA	NA	NA	NA	NA	No	NA	HPRC,HGSVC,1KG-ONT	Yes	NA	NA	NA	NA	NA	NA
chr1:231799889	chr1-231799889-allele1936912-4865	INS	4864	NA	0.03177004538577912,0.002881844380403458,0.018849206349206348,0.04572564612326044,0.016359918200409	0.00108016	DISC1(5.9742e-15, 0.893),DISC2(NA, NA)	DISC1(5.9742e-15, 0.893)	NA	NA	NA	NA	NA	NA	NA	No	NA	HPRC,HGSVC,1KG-ONT	No	NA	NA	NA	NA	NA	NA
chr1:231799889	chr1-231799889-allele1936893-2654	INS	2653	NA	0.0007564296520423601,0.0,0.013888888888888888,0.0,0.0	0.000761322	DISC1(5.9742e-15, 0.893),DISC2(NA, NA)	DISC1(5.9742e-15, 0.893)	NA	NA	NA	NA	NA	NA	NA	No	NA	HPRC,HGSVC,1KG-ONT	No	NA	NA	NA	NA	NA	NA
chr1:231799889	chr1-231799889-allele1936911-3528	INS	3527	NA	0.0,0.0,0.0,0.0,0.0010224948875255625	NA	DISC1(5.9742e-15, 0.893),DISC2(NA, NA)	DISC1(5.9742e-15, 0.893)	NA	NA	NA	NA	NA	NA	NA	No	NA	HPRC,HGSVC	No	NA	NA	NA	NA	NA	NA
chr1:231799889	chr1-231799889-allele1936916-738	INS	737	NA	0.01059001512859304,0.001440922190201729,0.0,0.0009940357852882703,0.0	0.0150066	DISC1(5.9742e-15, 0.893),DISC2(NA, NA)	DISC1(5.9742e-15, 0.893)	NA	NA	NA	NA	NA	NA	NA	No	NA	No	Yes	NA	NA	NA	NA	NA	NA
chr1:231799889	chr1-231799889-allele1936894-4390	INS	4389	NA	0.04084720121028744,0.001440922190201729,0.0,0.002982107355864811,0.007157464212678937	0.053608	DISC1(5.9742e-15, 0.893),DISC2(NA, NA)	DISC1(5.9742e-15, 0.893)	NA	NA	NA	NA	NA	NA	NA	No	NA	HPRC,HGSVC,1KG-ONT	No	NA	NA	NA	NA	NA	NA
chr1:231799889	chr1-231799889-allele1936895-5230	INS	5229	NA	0.0,0.0,0.0,0.0,0.00408997955010225	0.000224143	DISC1(5.9742e-15, 0.893),DISC2(NA, NA)	DISC1(5.9742e-15, 0.893)	NA	NA	NA	NA	NA	NA	NA	No	NA	HPRC,HGSVC,1KG-ONT	No	NA	NA	NA	NA	NA	NA
chr1:231799889	chr1-231799889-allele1936914-4197	INS	4196	NA	0.05521936459909228,0.059077809798270896,0.040674603174603176,0.041749502982107355,0.07770961145194274	NA	DISC1(5.9742e-15, 0.893),DISC2(NA, NA)	DISC1(5.9742e-15, 0.893)	NA	NA	NA	NA	NA	NA	NA	No	NA	HPRC,HGSVC,1KG-ONT	No	NA	NA	NA	NA	NA	NA
chr1:231799889	chr1-231799889-allele1936907-4922	INS	4921	NA	0.0,0.01585014409221902,0.015873015873015872,0.018886679920477135,0.0010224948875255625	0.00808565	DISC1(5.9742e-15, 0.893),DISC2(NA, NA)	DISC1(5.9742e-15, 0.893)	NA	NA	NA	NA	NA	NA	NA	No	NA	HPRC,HGSVC,1KG-ONT	No	NA	NA	NA	NA	NA	NA
chr1:231799891	chr1-231799891-allele1936918-3894	INS	3893	NA	0.0007564296520423601,0.0,0.0,0.0,0.0	0.000918741	DISC1(5.9742e-15, 0.893),DISC2(NA, NA)	DISC1(5.9742e-15, 0.893)	NA	NA	NA	NA	NA	NA	NA	No	NA	HPRC,HGSVC	No	NA	NA	NA	NA	NA	NA
chr1:231799891	chr1-231799891-allele1936919-5075	INS	5074	NA	0.0007564296520423601,0.0,0.0,0.0,0.0	0.000918741	DISC1(5.9742e-15, 0.893),DISC2(NA, NA)	DISC1(5.9742e-15, 0.893)	NA	NA	NA	NA	NA	NA	NA	No	NA	HPRC,HGSVC,1KG-ONT	No	NA	NA	NA	NA	NA	NA
chr1:231799956	chr1-231799956-allele1936928-3273	INS	3272	NA	0.0030257186081694403,0.001440922190201729,0.006944444444444444,0.008946322067594433,0.005112474437627812	0.000327005	DISC1(5.9742e-15, 0.893),DISC2(NA, NA)	DISC1(5.9742e-15, 0.893)	NA	NA	NA	NA	NA	NA	NA	No	NA	HPRC,HGSVC,1KG-ONT	No	NA	NA	NA	NA	NA	NA
chr1:231805568	chr1-231805568-allele1936976-53	INS	52	NA	0.0030257186081694403,0.0,0.0,0.0,0.0	0.00520636	DISC1(5.9742e-15, 0.893),DISC2(NA, NA)	DISC1(5.9742e-15, 0.893)	NA	NA	NA	NA	NA	NA	NA	No	NA	No	No	NA	NA	NA	NA	NA	NA
chr1:231805568	chr1-231805568-allele1936977-1	DEL	52	NA	0.01059001512859304,0.001440922190201729,0.0,0.010934393638170975,0.0	0.00464434	DISC1(5.9742e-15, 0.893),DISC2(NA, NA)	DISC1(5.9742e-15, 0.893)	NA	NA	NA	NA	NA	NA	NA	No	NA	HGSVC,1KG-ONT	Yes	NA	NA	NA	NA	NA	NA
chr1:231832888	chr1-231832888-allele1937270-1	DEL	730	NA	0.049167927382753406,0.002881844380403458,0.0,0.0,0.0	0.0844177	DISC1(5.9742e-15, 0.893),DISC2(NA, NA)	DISC1(5.9742e-15, 0.893)	NA	NA	NA	NA	NA	NA	NA	No	NA	HPRC,HGSVC	No	NA	NA	NA	NA	NA	NA
chr1:231907088	chr1-231907088-allele1937784-68	INS	67	NA	0.02118003025718608,0.0,0.0,0.0009940357852882703,0.0	0.0366254	DISC1(5.9742e-15, 0.893)	DISC1(5.9742e-15, 0.893)	NA	NA	NA	NA	NA	NA	NA	No	NA	HPRC,HGSVC,1KG-ONT	Yes	NA	NA	NA	NA	NA	NA
chr1:231907131	chr1-231907131-allele1937815-86	INS	85	NA	0.0030257186081694403,0.0,0.0,0.0,0.0	0.00520636	DISC1(5.9742e-15, 0.893)	DISC1(5.9742e-15, 0.893)	NA	NA	NA	NA	NA	NA	NA	No	NA	HPRC,HGSVC,1KG-ONT	Yes	NA	NA	NA	NA	NA	NA
chr1:231907131	chr1-231907131-allele1937812-61	INS	60	NA	0.0007564296520423601,0.0,0.0,0.0,0.0	0.000918741	DISC1(5.9742e-15, 0.893)	DISC1(5.9742e-15, 0.893)	NA	NA	NA	NA	NA	NA	NA	No	NA	HPRC,HGSVC,1KG-ONT	Yes	NA	NA	NA	NA	NA	NA
chr1:231907131	chr1-231907131-allele1937813-65	INS	64	NA	0.0015128593040847202,0.0,0.0,0.0,0.0	0.00234988	DISC1(5.9742e-15, 0.893)	DISC1(5.9742e-15, 0.893)	NA	NA	NA	NA	NA	NA	NA	No	NA	HPRC,HGSVC,1KG-ONT	Yes	NA	NA	NA	NA	NA	NA
chr1:231907131	chr1-231907131-allele1937816-57	INS	56	NA	0.00832072617246596,0.002881844380403458,0.0,0.0,0.0	0.0110972	DISC1(5.9742e-15, 0.893)	DISC1(5.9742e-15, 0.893)	NA	NA	NA	NA	NA	NA	NA	No	NA	HPRC,HGSVC,1KG-ONT	Yes	NA	NA	NA	NA	NA	NA
chr1:231997922	chr1-231997922-allele1938555-273	INS	272	NA	0.03479576399394856,0.0,0.0,0.0,0.003067484662576687	0.0570367	DISC1(5.9742e-15, 0.893)	DISC1(5.9742e-15, 0.893)	NA	NA	NA	NA	NA	NA	NA	No	NA	HPRC,HGSVC,1KG-ONT	No	NA	NA	NA	NA	NA	NA
chr1:232116516	chr1-232116516-allele1939502-440	INS	439	NA	0.05370650529500756,0.010086455331412104,0.0,0.0009940357852882703,0.0	0.0808177	NA	NA	NA	NA	NA	NA	NA	NA	NA	No	NA	HPRC,HGSVC,1KG-ONT	No	NA	NA	NA	NA	NA	NA
chr1:232116516	chr1-232116516-allele1939504-440	INS	439	NA	0.01361573373676248,0.001440922190201729,0.0,0.0,0.0	0.0227299	NA	NA	NA	NA	NA	NA	NA	NA	NA	No	NA	HPRC,HGSVC,1KG-ONT	No	NA	NA	NA	NA	NA	NA
chr1:232116516	chr1-232116516-allele1939501-440	INS	439	NA	0.10892586989409984,0.007204610951008645,0.0,0.0,0.0	0.17813	NA	NA	NA	NA	NA	NA	NA	NA	NA	No	NA	HPRC,HGSVC,1KG-ONT	No	NA	NA	NA	NA	NA	NA
chr1:232116516	chr1-232116516-allele1939505-440	INS	439	NA	0.0007564296520423601,0.0,0.0,0.0,0.0	0.000918741	NA	NA	NA	NA	NA	NA	NA	NA	NA	No	NA	HPRC,HGSVC,1KG-ONT	No	NA	NA	NA	NA	NA	NA
chr1:232116516	chr1-232116516-allele1939503-440	INS	439	NA	0.009077155824508321,0.0,0.0,0.0,0.0	0.0165556	NA	NA	NA	NA	NA	NA	NA	NA	NA	No	NA	HPRC,HGSVC,1KG-ONT	No	NA	NA	NA	NA	NA	NA
chr1:232116516	chr1-232116516-allele1939500-440	INS	439	0.983542	0.5885022692889561,0.8717579250720461,0.8670634920634921,0.8369781312127237,0.8231083844580777	0.174639	NA	NA	NA	NA	NA	NA	NA	NA	NA	No	NA	HPRC,HGSVC,1KG-ONT	No	NA	Early neurological instability after acute ischemic stroke(DISC1 - RN7SL299P, rs9660272, 2E-10, 0.6547670540674672)	Coronary atherosclerosis(3.00%, 10.64%, 0.26, [0.09;0.71], 0.018307),Cortical senile cataract(1.00%, 8.51%, 0.11, [0.03;0.37], 0.002961),Disorder due to type 2 diabetes mellitus(1.50%, 6.38%, 0.22, [0.06;0.82], 0.045397),Hypertensive retinopathy(1.25%, 6.38%, 0.19, [0.05;0.7], 0.03085),Hypoglycemia(2.00%, 8.51%, 0.22, [0.07;0.68], 0.020853),Inflammatory disorder(3.87%, 10.64%, 0.34, [0.13;0.91], 0.04335),Myopia(9.74%, 23.40%, 0.35, [0.17;0.72], 0.006556),Pure hypercholesterolemia(14.23%, 29.79%, 0.39, [0.2;0.75], 0.009857),Retinal disorder(1.50%, 6.38%, 0.22, [0.06;0.82], 0.045397),Senile cataract(1.75%, 10.64%, 0.15, [0.05;0.43], 0.002731),Tinea corporis(1.50%, 6.38%, 0.22, [0.06;0.82], 0.045397),Type 1 diabetes mellitus without complication(1.62%, 8.51%, 0.18, [0.06;0.57], 0.011586),Female pelvic inflammatory disease(2.07%, 9.09%, 0.21, [0.06;0.79], 0.041364),Benign prostatic hyperplasia with outflow obstruction(8.74%, 33.33%, 0.19, [0.05;0.7], 0.022626)	NA	NA	NA
chr1:232196627	chr1-232196627-allele1940577-73	INS	72	NA	0.0,0.0,0.000992063492063492,0.0,0.0	NA	NA	NA	NA	NA	NA	NA	NA	NA	NA	No	NA	HGSVC	No	NA	NA	NA	NA	NA	NA
chr1:232214477	chr1-232214477-allele1940741-128	INS	127	NA	0.04462934947049924,0.002881844380403458,0.0,0.0,0.0	0.0765063	NA	NA	NA	NA	NA	NA	NA	NA	NA	No	NA	HPRC,HGSVC,1KG-ONT	Yes	NA	NA	NA	NA	NA	NA
chr1:232231815	chr1-232231815-allele1941031-337	INS	336	NA	0.0007564296520423601,0.0,0.0,0.0,0.0	0.000918741	NA	NA	NA	NA	NA	NA	NA	NA	NA	No	NA	No	No	NA	NA	NA	NA	NA	NA
chr1:232234539	chr1-232234539-allele1941103-70	INS	69	NA	0.0015128593040847202,0.0,0.0,0.0,0.0	0.00234988	NA	NA	NA	NA	NA	NA	NA	NA	NA	No	NA	HPRC,HGSVC,1KG-ONT	No	NA	NA	NA	NA	NA	NA
chr1:232234572	chr1-232234572-allele1941104-69	INS	68	NA	0.2859304084720121,0.024495677233429394,0.0,0.0,0.0010224948875255625	0.407006	NA	NA	NA	NA	NA	NA	NA	NA	NA	No	NA	HPRC,HGSVC,1KG-ONT	No	NA	NA	NA	NA	NA	NA
chr1:232262554	chr1-232262554-allele1941352-1	DEL	52	NA	0.0113464447806354,0.0,0.0,0.0009940357852882703,0.0	0.0185365	NA	NA	NA	NA	NA	NA	NA	NA	NA	No	NA	HPRC,HGSVC	No	NA	NA	NA	NA	NA	NA
chr1:232262566	chr1-232262566-allele1941356-1	DEL	52	NA	0.009077155824508321,0.005763688760806916,0.0,0.0009940357852882703,0.0010224948875255625	0.00720493	NA	NA	NA	NA	NA	NA	NA	NA	NA	No	NA	HPRC,HGSVC	No	NA	NA	NA	NA	NA	NA
chr1:232272719	chr1-232272719-allele1941519-330	INS	329	NA	0.01739788199697428,0.004322766570605188,0.0,0.0,0.0	0.025709	NA	NA	NA	NA	NA	NA	NA	NA	NA	No	NA	HPRC,HGSVC,1KG-ONT	Yes	NA	NA	NA	NA	NA	NA
chr1:232272719	chr1-232272719-allele1941520-356	INS	355	NA	0.0030257186081694403,0.0,0.0,0.0,0.0	0.00520636	NA	NA	NA	NA	NA	NA	NA	NA	NA	No	NA	HPRC,HGSVC,1KG-ONT	Yes	NA	NA	NA	NA	NA	NA
chr1:232287372	chr1-232287372-allele1941638-1	DEL	328	NA	0.8071104387291982,0.6757925072046109,0.7529761904761905,0.6660039761431411,0.5286298568507157	0.0522009	NA	NA	NA	NA	NA	NA	NA	NA	NA	No	NA	HPRC,HGSVC,1KG-ONT	Yes	NA	NA	NA	NA	NA	NA
chr1:232312112	chr1-232312112-allele1941911-84	INS	83	NA	0.007564296520423601,0.0,0.0,0.0,0.0	0.0137297	NA	NA	NA	NA	NA	NA	NA	NA	NA	No	NA	HPRC,HGSVC,1KG-ONT	No	NA	NA	NA	NA	NA	NA
chr1:232312112	chr1-232312112-allele1941910-84	INS	83	NA	0.762481089258699,0.46829971181556196,0.25992063492063494,0.49502982107355864,0.46932515337423314	0.205983	NA	NA	NA	NA	NA	NA	NA	NA	NA	No	NA	HPRC,HGSVC,1KG-ONT	No	NA	NA	NA	NA	NA	NA
chr1:232312112	chr1-232312112-allele1941912-80	INS	79	0.85552	0.01588502269288956,0.1282420749279539,0.3412698412698413,0.004970178926441352,0.019427402862985686	0.0644063	NA	NA	NA	NA	NA	NA	NA	NA	NA	No	NA	HPRC,HGSVC,1KG-ONT	No	NA	Cerebrospinal fluid immune biomarker levels(RN7SL299P - SIPA1L2, rs16856846, 4E-8, 0.5122541927324855)	NA	NA	NA	NA
chr1:232322844	chr1-232322844-allele1942058-1	DEL	1661	NA	0.1686838124054463,0.30403458213256485,0.2013888888888889,0.2783300198807157,0.3057259713701431	0.0266036	NA	NA	NA	NA	NA	NA	NA	NA	NA	No	NA	HPRC,HGSVC,1KG-ONT	Yes	NA	NA	NA	NA	NA	NA
chr1:232332237	chr1-232332237-allele1942182-1	DEL	98	NA	0.0,0.002881844380403458,0.0,0.004970178926441352,0.0	0.000778337	NA	NA	NA	NA	NA	NA	NA	NA	NA	No	NA	HPRC	No	NA	NA	NA	NA	NA	NA
chr1:232332243	chr1-232332243-allele1942185-1	DEL	50	NA	0.6928895612708018,0.6268011527377522,0.6507936507936508,0.5825049701789264,0.5102249488752556	0.0214452	NA	NA	NA	NA	NA	NA	NA	NA	NA	No	NA	No	No	NA	NA	NA	NA	NA	NA
chr1:232332286	chr1-232332286-allele1942191-111	INS	110	NA	0.0007564296520423601,0.008645533141210375,0.001984126984126984,0.017892644135188866,0.0081799591002045	0.00464309	NA	NA	NA	NA	NA	NA	NA	NA	NA	No	NA	HPRC,HGSVC,1KG-ONT	Yes	NA	NA	NA	NA	NA	NA
chr1:232332319	chr1-232332319-allele1942194-110	INS	109	NA	0.07791225416036308,0.09077809798270893,0.14484126984126985,0.15705765407554673,0.16155419222903886	0.0182652	NA	NA	NA	NA	NA	NA	NA	NA	NA	No	NA	HPRC,HGSVC,1KG-ONT	Yes	NA	NA	NA	NA	NA	NA
chr1:232332319	chr1-232332319-allele1942195-110	INS	109	NA	0.0022692889561270802,0.0,0.0,0.0,0.0	0.00377908	NA	NA	NA	NA	NA	NA	NA	NA	NA	No	NA	HPRC,HGSVC,1KG-ONT	Yes	NA	NA	NA	NA	NA	NA
chr1:232332335	chr1-232332335-allele1942197-62	INS	61	NA	0.0007564296520423601,0.0,0.002976190476190476,0.0,0.0	NA	NA	NA	NA	NA	NA	NA	NA	NA	NA	No	NA	HPRC	Yes	NA	NA	NA	NA	NA	NA
chr1:232332417	chr1-232332417-allele1942212-225	INS	224	NA	0.1913767019667171,0.24639769452449567,0.18551587301587302,0.2047713717693837,0.2607361963190184	0.00230134	NA	NA	NA	NA	NA	NA	NA	NA	NA	No	NA	HPRC,HGSVC,1KG-ONT	No	NA	NA	NA	NA	NA	NA
chr1:232332485	chr1-232332485-allele1942218-114	INS	113	NA	0.0,0.0,0.0,0.0009940357852882703,0.0	NA	NA	NA	NA	NA	NA	NA	NA	NA	NA	No	NA	HPRC,HGSVC,1KG-ONT	No	NA	NA	NA	NA	NA	NA
chr1:232332494	chr1-232332494-allele1942219-235	INS	234	NA	0.0030257186081694403,0.008645533141210375,0.0,0.012922465208747515,0.0	NA	NA	NA	NA	NA	NA	NA	NA	NA	NA	No	NA	HPRC,HGSVC,1KG-ONT	No	NA	NA	NA	NA	NA	NA
chr1:232368235	chr1-232368235-allele1942632-71	INS	70	NA	0.0037821482602118004,0.001440922190201729,0.05357142857142857,0.0,0.016359918200409	0.00736858	NA	NA	NA	NA	NA	NA	NA	NA	NA	No	NA	HPRC,HGSVC,1KG-ONT	No	NA	NA	NA	NA	NA	NA
chr1:232368303	chr1-232368303-allele1942643-75	INS	74	NA	0.09304084720121028,0.19596541786743515,0.12797619047619047,0.19483101391650098,0.24233128834355827	0.0326351	NA	NA	NA	NA	NA	NA	NA	NA	NA	No	NA	HPRC,HGSVC,1KG-ONT	No	NA	NA	NA	NA	NA	NA
chr1:232368317	chr1-232368317-allele1942644-66	INS	65	NA	0.0,0.008645533141210375,0.0,0.02385685884691849,0.0	0.00503679	NA	NA	NA	NA	NA	NA	NA	NA	NA	No	NA	HPRC,HGSVC,1KG-ONT	No	NA	NA	NA	NA	NA	NA
chr1:232368481	chr1-232368481-allele1942664-77	INS	76	NA	0.0007564296520423601,0.004322766570605188,0.000992063492063492,0.016898608349900597,0.013292433537832311	0.00461362	NA	NA	NA	NA	NA	NA	NA	NA	NA	No	NA	HPRC,HGSVC,1KG-ONT	No	NA	NA	NA	NA	NA	NA
chr1:232368481	chr1-232368481-allele1942661-79	INS	78	NA	0.0,0.002881844380403458,0.0,0.009940357852882704,0.00408997955010225	0.00244266	NA	NA	NA	NA	NA	NA	NA	NA	NA	No	NA	HPRC,HGSVC,1KG-ONT	No	NA	NA	NA	NA	NA	NA
chr1:232368566	chr1-232368566-allele1942679-91	INS	90	NA	0.0113464447806354,0.0,0.00992063492063492,0.0019880715705765406,0.007157464212678937	0.00232941	NA	NA	NA	NA	NA	NA	NA	NA	NA	No	NA	HPRC,HGSVC,1KG-ONT	Yes	NA	NA	NA	NA	NA	NA
chr1:232368592	chr1-232368592-allele1942687-86	INS	85	NA	0.049167927382753406,0.001440922190201729,0.0,0.0,0.0	0.0865918	NA	NA	NA	NA	NA	NA	NA	NA	NA	No	NA	HPRC,HGSVC,1KG-ONT	Yes	NA	NA	NA	NA	NA	NA
chr1:232368598	chr1-232368598-allele1942689-51	INS	50	NA	0.08093797276853253,0.007204610951008645,0.000992063492063492,0.0009940357852882703,0.0	0.128864	NA	NA	NA	NA	NA	NA	NA	NA	NA	No	NA	HPRC,HGSVC,1KG-ONT	Yes	NA	NA	NA	NA	NA	NA
chr1:232368598	chr1-232368598-allele1942690-89	INS	88	NA	0.0037821482602118004,0.001440922190201729,0.0,0.005964214711729622,0.007157464212678937	NA	NA	NA	NA	NA	NA	NA	NA	NA	NA	No	NA	HPRC,HGSVC,1KG-ONT	Yes	NA	NA	NA	NA	NA	NA
chr1:232369090	chr1-232369090-allele1942712-84	INS	83	NA	0.006051437216338881,0.001440922190201729,0.0,0.0,0.0	0.00875367	NA	NA	NA	NA	NA	NA	NA	NA	NA	No	NA	HPRC,HGSVC,1KG-ONT	No	NA	NA	NA	NA	NA	NA
chr1:232369090	chr1-232369090-allele1942713-85	INS	84	NA	0.015128593040847202,0.001440922190201729,0.0,0.0,0.0	0.0255203	NA	NA	NA	NA	NA	NA	NA	NA	NA	No	NA	HPRC,HGSVC,1KG-ONT	No	NA	NA	NA	NA	NA	NA
chr1:232369098	chr1-232369098-allele1942714-89	INS	88	NA	0.49016641452344933,0.4596541786743516,0.5535714285714286,0.5387673956262425,0.41513292433537835	NA	NA	NA	NA	NA	NA	NA	NA	NA	NA	No	NA	HPRC,HGSVC,1KG-ONT	No	NA	NA	NA	NA	NA	NA
chr1:232369098	chr1-232369098-allele1942715-177	INS	176	NA	0.12329803328290469,0.008645533141210375,0.0,0.0,0.0	0.198898	NA	NA	NA	NA	NA	NA	NA	NA	NA	No	NA	HPRC,HGSVC	No	NA	NA	NA	NA	NA	NA
chr1:232369098	chr1-232369098-allele1942716-97	INS	96	NA	0.0015128593040847202,0.0,0.001984126984126984,0.002982107355864811,0.0081799591002045	0.00016664	NA	NA	NA	NA	NA	NA	NA	NA	NA	No	NA	HPRC,HGSVC,1KG-ONT	No	NA	NA	NA	NA	NA	NA
chr1:232369098	chr1-232369098-allele1942717-91	INS	90	NA	0.007564296520423601,0.24063400576368876,0.1359126984126984,0.13717693836978131,0.08384458077709611	0.0893764	NA	NA	NA	NA	NA	NA	NA	NA	NA	No	NA	HPRC,HGSVC,1KG-ONT	No	NA	NA	NA	NA	NA	NA
chr1:232369140	chr1-232369140-allele1942719-88	INS	87	NA	0.0007564296520423601,0.0,0.0,0.0,0.0	0.000918741	NA	NA	NA	NA	NA	NA	NA	NA	NA	No	NA	HPRC,HGSVC,1KG-ONT	No	NA	NA	NA	NA	NA	NA
chr1:232415751	chr1-232415751-allele1943134-77	INS	76	NA	0.02798789712556732,0.13256484149855907,0.09821428571428571,0.05467196819085487,0.06748466257668712	0.0238871	SIPA1L2(1.0, 0.412)	NA	NA	NA	NA	NA	NA	NA	NA	No	NA	HPRC,HGSVC,1KG-ONT	No	NA	NA	NA	NA	NA	NA
chr1:232415787	chr1-232415787-allele1943139-1	DEL	152	NA	0.14447806354009077,0.007204610951008645,0.000992063492063492,0.002982107355864811,0.0	0.226251	SIPA1L2(1.0, 0.412)	NA	NA	NA	NA	NA	NA	NA	NA	No	NA	HPRC,HGSVC,1KG-ONT	No	NA	NA	NA	NA	NA	NA
chr1:232415800	chr1-232415800-allele1943141-1	DEL	188	NA	0.015128593040847202,0.004322766570605188,0.0,0.0,0.0	0.0216148	SIPA1L2(1.0, 0.412)	NA	NA	NA	NA	NA	NA	NA	NA	No	NA	HPRC,HGSVC,1KG-ONT	No	NA	NA	NA	NA	NA	NA
chr1:232415800	chr1-232415800-allele1943140-1	DEL	72	NA	0.00529500756429652,0.0,0.0,0.0,0.0010224948875255625	0.00736694	SIPA1L2(1.0, 0.412)	NA	NA	NA	NA	NA	NA	NA	NA	No	NA	HPRC,HGSVC	No	NA	NA	NA	NA	NA	NA
chr1:232415827	chr1-232415827-allele1943144-1	DEL	112	NA	0.16187594553706505,0.15561959654178675,0.0882936507936508,0.07554671968190854,0.08997955010224949	0.0193715	SIPA1L2(1.0, 0.412)	NA	NA	NA	NA	NA	NA	NA	NA	No	NA	HPRC,HGSVC,1KG-ONT	No	NA	NA	NA	NA	NA	NA
chr1:232415912	chr1-232415912-allele1943151-109	INS	108	NA	0.08698940998487141,0.20605187319884727,0.11904761904761904,0.12326043737574553,0.1278118609406953	0.0116784	SIPA1L2(1.0, 0.412)	NA	NA	NA	NA	NA	NA	NA	NA	No	NA	HPRC,HGSVC,1KG-ONT	No	NA	NA	NA	NA	NA	NA
chr1:232415912	chr1-232415912-allele1943152-1	DEL	76	NA	0.0007564296520423601,0.037463976945244955,0.21924603174603174,0.002982107355864811,0.0736196319018405	0.0593031	SIPA1L2(1.0, 0.412)	NA	NA	NA	NA	NA	NA	NA	NA	No	NA	HPRC,HGSVC	No	NA	NA	NA	NA	NA	NA
chr1:232415948	chr1-232415948-allele1943157-1	DEL	80	NA	0.007564296520423601,0.024495677233429394,0.10317460317460317,0.0009940357852882703,0.007157464212678937	0.0132024	SIPA1L2(1.0, 0.412)	NA	NA	NA	NA	NA	NA	NA	NA	No	NA	HPRC,HGSVC,1KG-ONT	No	NA	NA	NA	NA	NA	NA
chr1:232415952	chr1-232415952-allele1943159-73	INS	72	NA	0.0,0.0,0.0,0.0009940357852882703,0.0	NA	SIPA1L2(1.0, 0.412)	NA	NA	NA	NA	NA	NA	NA	NA	No	NA	No	No	NA	NA	NA	NA	NA	NA
chr1:232415992	chr1-232415992-allele1943162-1	DEL	112	NA	0.05521936459909228,0.12680115273775217,0.0,0.1481113320079523,0.06237218813905931	0.00422633	SIPA1L2(1.0, 0.412)	NA	NA	NA	NA	NA	NA	NA	NA	No	NA	HPRC,HGSVC,1KG-ONT	Yes	NA	NA	NA	NA	NA	NA
chr1:232452014	chr1-232452014-allele1943433-312	INS	311	NA	0.0015128593040847202,0.0,0.0,0.0,0.0	0.00234988	SIPA1L2(1.0, 0.412)	NA	NA	NA	NA	NA	NA	NA	NA	No	NA	HPRC,HGSVC,1KG-ONT	No	NA	NA	NA	NA	NA	NA
chr1:232452014	chr1-232452014-allele1943446-318	INS	317	NA	0.0,0.004322766570605188,0.03670634920634921,0.0,0.002044989775051125	0.00724083	SIPA1L2(1.0, 0.412)	NA	NA	NA	NA	NA	NA	NA	NA	No	NA	HPRC,HGSVC,1KG-ONT	No	NA	NA	NA	NA	NA	NA
chr1:232452014	chr1-232452014-allele1943432-308	INS	307	NA	0.009833585476550681,0.002881844380403458,0.0,0.0,0.0	0.0138258	SIPA1L2(1.0, 0.412)	NA	NA	NA	NA	NA	NA	NA	NA	No	NA	HPRC,HGSVC,1KG-ONT	No	NA	NA	NA	NA	NA	NA
chr1:232452014	chr1-232452014-allele1943424-311	INS	310	NA	0.14145234493192133,0.16714697406340057,0.2777777777777778,0.061630218687872766,0.13803680981595093	0.000876548	SIPA1L2(1.0, 0.412)	NA	NA	NA	NA	NA	NA	NA	NA	No	NA	HPRC,HGSVC,1KG-ONT	No	NA	NA	NA	NA	NA	NA
chr1:232452014	chr1-232452014-allele1943434-311	INS	310	NA	0.0015128593040847202,0.0,0.0,0.0,0.0	0.00234988	SIPA1L2(1.0, 0.412)	NA	NA	NA	NA	NA	NA	NA	NA	No	NA	HPRC,HGSVC,1KG-ONT	No	NA	NA	NA	NA	NA	NA
chr1:232452014	chr1-232452014-allele1943440-319	INS	318	NA	0.0022692889561270802,0.0,0.0,0.0,0.0	0.00377908	SIPA1L2(1.0, 0.412)	NA	NA	NA	NA	NA	NA	NA	NA	No	NA	HPRC,HGSVC,1KG-ONT	No	NA	NA	NA	NA	NA	NA
chr1:232452014	chr1-232452014-allele1943426-311	INS	310	NA	0.0045385779122541605,0.08069164265129683,0.001984126984126984,0.08449304174950298,0.044989775051124746	0.0277771	SIPA1L2(1.0, 0.412)	NA	NA	NA	NA	NA	NA	NA	NA	No	NA	HPRC,HGSVC,1KG-ONT	No	NA	NA	NA	NA	NA	NA
chr1:232452014	chr1-232452014-allele1943431-312	INS	311	NA	0.012859304084720122,0.001440922190201729,0.0,0.0,0.0	0.021333	SIPA1L2(1.0, 0.412)	NA	NA	NA	NA	NA	NA	NA	NA	No	NA	HPRC,HGSVC,1KG-ONT	No	NA	NA	NA	NA	NA	NA
chr1:232452014	chr1-232452014-allele1943429-309	INS	308	NA	0.009833585476550681,0.0,0.0,0.0,0.0	0.0179657	SIPA1L2(1.0, 0.412)	NA	NA	NA	NA	NA	NA	NA	NA	No	NA	HPRC,HGSVC,1KG-ONT	No	NA	NA	NA	NA	NA	NA
chr1:232452014	chr1-232452014-allele1943444-321	INS	320	NA	0.0,0.012968299711815562,0.051587301587301584,0.0,0.011247443762781187	0.0127856	SIPA1L2(1.0, 0.412)	NA	NA	NA	NA	NA	NA	NA	NA	No	NA	HPRC,HGSVC,1KG-ONT	No	NA	NA	NA	NA	NA	NA
chr1:232452014	chr1-232452014-allele1943427-320	INS	319	NA	0.02118003025718608,0.0,0.0,0.0,0.006134969325153374	0.0273166	SIPA1L2(1.0, 0.412)	NA	NA	NA	NA	NA	NA	NA	NA	No	NA	HPRC,HGSVC,1KG-ONT	No	NA	NA	NA	NA	NA	NA
chr1:232452014	chr1-232452014-allele1943430-321	INS	320	NA	0.007564296520423601,0.07204610951008646,0.05952380952380952,0.008946322067594433,0.06339468302658487	0.0226561	SIPA1L2(1.0, 0.412)	NA	NA	NA	NA	NA	NA	NA	NA	No	NA	HPRC,HGSVC,1KG-ONT	No	NA	NA	NA	NA	NA	NA
chr1:232452014	chr1-232452014-allele1943435-319	INS	318	NA	0.0007564296520423601,0.0,0.0,0.0,0.0010224948875255625	NA	SIPA1L2(1.0, 0.412)	NA	NA	NA	NA	NA	NA	NA	NA	No	NA	HPRC,HGSVC,1KG-ONT	No	NA	NA	NA	NA	NA	NA
chr1:232452014	chr1-232452014-allele1943425-333	INS	332	NA	0.039334341906202726,0.01729106628242075,0.010912698412698412,0.0019880715705765406,0.019427402862985686	0.0192107	SIPA1L2(1.0, 0.412)	NA	NA	NA	NA	NA	NA	NA	NA	No	NA	HPRC,HGSVC,1KG-ONT	No	NA	NA	NA	NA	NA	NA
chr1:232452014	chr1-232452014-allele1943445-311	INS	310	NA	0.0,0.0,0.008928571428571428,0.0,0.0	0.00114796	SIPA1L2(1.0, 0.412)	NA	NA	NA	NA	NA	NA	NA	NA	No	NA	HPRC,HGSVC,1KG-ONT	No	NA	NA	NA	NA	NA	NA
chr1:232452014	chr1-232452014-allele1943437-325	INS	324	NA	0.0015128593040847202,0.001440922190201729,0.0,0.0,0.0	0.00077342	SIPA1L2(1.0, 0.412)	NA	NA	NA	NA	NA	NA	NA	NA	No	NA	HPRC,HGSVC,1KG-ONT	No	NA	NA	NA	NA	NA	NA
chr1:232452014	chr1-232452014-allele1943439-312	INS	311	NA	0.0,0.001440922190201729,0.0,0.0,0.0	NA	SIPA1L2(1.0, 0.412)	NA	NA	NA	NA	NA	NA	NA	NA	No	NA	HPRC,HGSVC,1KG-ONT	No	NA	NA	NA	NA	NA	NA
chr1:232452014	chr1-232452014-allele1943436-310	INS	309	NA	0.0,0.0,0.0,0.0009940357852882703,0.0	NA	SIPA1L2(1.0, 0.412)	NA	NA	NA	NA	NA	NA	NA	NA	No	NA	HPRC,HGSVC,1KG-ONT	No	NA	NA	NA	NA	NA	NA
chr1:232452014	chr1-232452014-allele1943441-323	INS	322	NA	0.0022692889561270802,0.0,0.0,0.0,0.0	0.00377908	SIPA1L2(1.0, 0.412)	NA	NA	NA	NA	NA	NA	NA	NA	No	NA	HPRC,HGSVC,1KG-ONT	No	NA	NA	NA	NA	NA	NA
chr1:232452014	chr1-232452014-allele1943428-310	INS	309	NA	0.01059001512859304,0.020172910662824207,0.0,0.02485089463220676,0.005112474437627812	NA	SIPA1L2(1.0, 0.412)	NA	NA	NA	NA	NA	NA	NA	NA	No	NA	HPRC,HGSVC,1KG-ONT	No	NA	NA	NA	NA	NA	NA
chr1:232528102	chr1-232528102-allele1944132-51	INS	50	NA	0.0007564296520423601,0.0,0.0,0.0,0.0	0.000918741	SIPA1L2(1.0, 0.412)	NA	NA	NA	NA	NA	NA	NA	NA	No	NA	No	No	NA	NA	NA	NA	NA	NA
chr1:232563903	chr1-232563903-allele1944449-1	DEL	191	NA	0.0030257186081694403,0.0,0.0,0.0,0.0	0.00520636	SIPA1L2(1.0, 0.412)	NA	NA	NA	NA	NA	NA	NA	NA	No	ID=chr1_232563956_232563996;MOTIFS=GT;STRUC=(GT)n	No	Yes	NA	NA	NA	NA	NA	NA
chr1:232563941	chr1-232563941-allele1944450-1	DEL	280	NA	0.2700453857791225,0.025936599423631124,0.0,0.010934393638170975,0.003067484662576687	0.368859	SIPA1L2(1.0, 0.412)	NA	NA	NA	NA	NA	NA	NA	NA	No	ID=chr1_232563956_232563996;MOTIFS=GT;STRUC=(GT)n	HPRC,HGSVC,1KG-ONT	Yes	NA	NA	NA	NA	NA	NA
chr1:232576916	chr1-232576916-allele1944703-99	INS	98	NA	0.0015128593040847202,0.0,0.0,0.0,0.0010224948875255625	0.00077342	SIPA1L2(1.0, 0.412)	NA	NA	NA	NA	NA	NA	NA	NA	No	NA	HGSVC	Yes	NA	NA	NA	NA	NA	NA
chr1:232612881	chr1-232612881-allele1945089-317	INS	316	NA	0.018154311649016642,0.0,0.0,0.0,0.0	0.0333528	SIPA1L2(1.0, 0.412)	NA	NA	NA	NA	NA	NA	NA	NA	No	NA	HPRC,HGSVC,1KG-ONT	Yes	NA	NA	NA	NA	NA	NA
chr1:232639783	chr1-232639783-allele1945345-1	DEL	314	0.98911	0.27987897125567324,0.4596541786743516,0.4146825396825397,0.4433399602385686,0.4376278118609407	0.0495874	NA	NA	NA	NA	NA	NA	NA	NA	NA	No	NA	HPRC,HGSVC,1KG-ONT	Yes	NA	Body size at age 10(SIPA1L2, rs7354849, 7E-9, 0.7637867815497416),Gamma glutamyl transferase levels(SIPA1L2 - RNU6-1211P, rs1334407, 3E-26, 0.6536095297375261),Height(SIPA1L2 - RNU6-1211P, rs1334407, 1E-18, 0.6536095297375261),Liver enzyme levels (gamma-glutamyl transferase)(SIPA1L2 - RNU6-1211P, rs1334407, 7E-25, 0.6536095297375261),Gamma glutamyl transpeptidase(SIPA1L2 - RNU6-1211P, rs7537378, 4E-19, 0.7006357510173803),Body mass index(SIPA1L2 - RNU6-1211P, rs9424465, 5E-8, 0.5114872142393573)	Acquired deformity of ankle AND/OR foot(0.94%, 2.84%, 0.33, [0.1;1.02], 0.046575),Arthropathy of pelvis(0.94%, 2.84%, 0.33, [0.1;1.02], 0.046575),Benign neoplasm of skin of trunk(1.18%, 4.02%, 0.28, [0.1;0.78], 0.009543),Biceps tendinitis(0.94%, 2.84%, 0.33, [0.1;1.02], 0.046575),Cataract(3.29%, 6.86%, 0.46, [0.24;0.89], 0.019128),Chronic intractable migraine without aura(0.47%, 2.13%, 0.22, [0.05;1.01], 0.037036),Congestive heart failure(3.76%, 7.09%, 0.51, [0.28;0.96], 0.034417),Contact dermatitis(0.94%, 3.07%, 0.3, [0.1;0.93], 0.028982),Cystitis(3.06%, 0.95%, 3.31, [1.07;10.22], 0.046835),Diverticular disease(1.65%, 4.02%, 0.4, [0.16;0.98], 0.040043),Diverticular disease of colon(2.82%, 7.33%, 0.37, [0.19;0.73], 0.002826),Dysfunction of eustachian tube(0.24%, 2.84%, 0.08, [0.01;0.62], 0.001671),Embolism from thrombosis of vein of lower extremity(1.41%, 3.78%, 0.36, [0.14;0.94], 0.032106),Hidradenitis(0.47%, 2.60%, 0.18, [0.04;0.8], 0.012145),Impacted cerumen(6.82%, 10.87%, 0.6, [0.37;0.98], 0.040176),Inflammatory dermatosis(14.82%, 22.70%, 0.59, [0.42;0.84], 0.003654),Inflammatory disorder(2.82%, 5.67%, 0.48, [0.24;0.98], 0.042083),Inguinal hernia(1.18%, 3.31%, 0.35, [0.12;0.97], 0.03883),Obstructive sleep apnea syndrome(16.47%, 23.40%, 0.65, [0.46;0.91], 0.012638),Primary open angle glaucoma(1.18%, 3.31%, 0.35, [0.12;0.97], 0.03883),Rheumatoid arthritis(1.65%, 4.26%, 0.38, [0.16;0.91], 0.026406),Sebaceous cyst of skin(2.35%, 6.86%, 0.33, [0.16;0.68], 0.00172),Senile cataract(1.18%, 3.31%, 0.35, [0.12;0.97], 0.03883),Spinal cord disease(3.29%, 0.95%, 3.57, [1.17;10.93], 0.029172),Steatosis of liver(3.53%, 6.86%, 0.5, [0.26;0.94], 0.030752),Type 2 diabetes mellitus without complication(20.47%, 26.71%, 0.71, [0.51;0.97], 0.035463),Benign prostatic hyperplasia with outflow obstruction(5.56%, 14.55%, 0.35, [0.13;0.92], 0.041189),Secondary erectile dysfunction(9.26%, 20.00%, 0.41, [0.18;0.91], 0.034338)	NA	NA	NA
chr1:232678682	chr1-232678682-allele1945744-291	INS	290	NA	0.018910741301059002,0.002881844380403458,0.0,0.0,0.0	0.0303048	NA	NA	NA	NA	NA	NA	NA	NA	enhancer	No	NA	HPRC,1KG-ONT	No	NA	NA	NA	NA	NA	NA
chr1:232682800	chr1-232682800-allele1945782-1	DEL	178	NA	0.08925869894099848,0.037463976945244955,0.027777777777777776,0.06660039761431412,0.065439672801636	0.0128071	NA	NA	NA	NA	NA	NA	NA	NA	NA	No	NA	HPRC,HGSVC,1KG-ONT	No	NA	NA	NA	NA	NA	NA
chr1:232682909	chr1-232682909-allele1945783-1	DEL	188	NA	0.3789712556732224,0.043227665706051875,0.01984126984126984,0.003976143141153081,0.015337423312883436	0.461482	NA	NA	NA	NA	NA	NA	NA	NA	NA	No	NA	HPRC,HGSVC,1KG-ONT	No	NA	NA	NA	NA	NA	NA
chr1:232700829	chr1-232700829-allele1946000-1	DEL	184	NA	0.1588502269288956,0.4164265129682997,0.4801587301587302,0.3757455268389662,0.48261758691206547	0.154141	NA	NA	NA	NA	NA	NA	NA	NA	NA	No	NA	HPRC,HGSVC,1KG-ONT	Yes	NA	NA	NA	NA	NA	NA
chr1:232725261	chr1-232725261-allele1946159-142	INS	141	NA	0.0,0.0,0.00496031746031746,0.0009940357852882703,0.0	0.000593574	NA	NA	NA	NA	NA	NA	NA	NA	NA	No	NA	HPRC,HGSVC,1KG-ONT	No	NA	NA	NA	NA	NA	NA
chr1:232725266	chr1-232725266-allele1946160-60	INS	59	NA	0.0030257186081694403,0.001440922190201729,0.000992063492063492,0.0009940357852882703,0.002044989775051125	0.000263486	NA	NA	NA	NA	NA	NA	NA	NA	NA	No	NA	HPRC,HGSVC	No	NA	NA	NA	NA	NA	NA
chr1:232725266	chr1-232725266-allele1946162-124	INS	123	NA	0.0,0.008645533141210375,0.005952380952380952,0.002982107355864811,0.006134969325153374	0.00336841	NA	NA	NA	NA	NA	NA	NA	NA	NA	No	NA	HPRC,HGSVC,1KG-ONT	No	NA	NA	NA	NA	NA	NA
chr1:232725266	chr1-232725266-allele1946161-152	INS	151	NA	0.0007564296520423601,0.002881844380403458,0.005952380952380952,0.008946322067594433,0.0010224948875255625	0.0017395	NA	NA	NA	NA	NA	NA	NA	NA	NA	No	NA	HPRC,HGSVC,1KG-ONT	No	NA	NA	NA	NA	NA	NA
chr1:232725271	chr1-232725271-allele1946166-304	INS	303	NA	0.0007564296520423601,0.0,0.0,0.0,0.0	0.000918741	NA	NA	NA	NA	NA	NA	NA	NA	NA	No	NA	HPRC,HGSVC,1KG-ONT	No	NA	NA	NA	NA	NA	NA
chr1:232725271	chr1-232725271-allele1946163-94	INS	93	NA	0.0007564296520423601,0.0,0.0,0.0,0.0	0.000918741	NA	NA	NA	NA	NA	NA	NA	NA	NA	No	NA	HPRC,HGSVC,1KG-ONT	No	NA	NA	NA	NA	NA	NA
chr1:232725271	chr1-232725271-allele1946164-111	INS	110	NA	0.0037821482602118004,0.0,0.0,0.0,0.0	0.00642696	NA	NA	NA	NA	NA	NA	NA	NA	NA	No	NA	HPRC,HGSVC,1KG-ONT	No	NA	NA	NA	NA	NA	NA
chr1:232725272	chr1-232725272-allele1946167-82	INS	81	NA	0.0030257186081694403,0.0,0.0,0.0,0.0	0.00520636	NA	NA	NA	NA	NA	NA	NA	NA	NA	No	NA	HPRC,HGSVC	No	NA	NA	NA	NA	NA	NA
chr1:232725276	chr1-232725276-allele1946170-159	INS	158	NA	0.0007564296520423601,0.002881844380403458,0.000992063492063492,0.0,0.0010224948875255625	NA	NA	NA	NA	NA	NA	NA	NA	NA	NA	No	NA	HPRC,HGSVC,1KG-ONT	No	NA	NA	NA	NA	NA	NA
chr1:232725276	chr1-232725276-allele1946169-103	INS	102	NA	0.0,0.001440922190201729,0.000992063492063492,0.0009940357852882703,0.0	3.94758e-05	NA	NA	NA	NA	NA	NA	NA	NA	NA	No	NA	HPRC,HGSVC,1KG-ONT	No	NA	NA	NA	NA	NA	NA
chr1:232725285	chr1-232725285-allele1946171-266	INS	265	NA	0.0,0.001440922190201729,0.0,0.0,0.0	NA	NA	NA	NA	NA	NA	NA	NA	NA	NA	No	NA	HPRC,HGSVC,1KG-ONT	No	NA	NA	NA	NA	NA	NA
chr1:232725285	chr1-232725285-allele1946172-276	INS	275	NA	0.0007564296520423601,0.0,0.0,0.0009940357852882703,0.0	NA	NA	NA	NA	NA	NA	NA	NA	NA	NA	No	NA	HPRC,HGSVC,1KG-ONT	No	NA	NA	NA	NA	NA	NA
chr1:232725289	chr1-232725289-allele1946179-57	INS	56	NA	0.00680786686838124,0.010086455331412104,0.0,0.002982107355864811,0.012269938650306749	NA	NA	NA	NA	NA	NA	NA	NA	NA	NA	No	NA	HPRC,HGSVC	No	NA	NA	NA	NA	NA	NA
chr1:232725289	chr1-232725289-allele1946178-109	INS	108	NA	0.009077155824508321,0.002881844380403458,0.0,0.003976143141153081,0.0010224948875255625	0.00628123	NA	NA	NA	NA	NA	NA	NA	NA	NA	No	NA	HPRC,HGSVC,1KG-ONT	No	NA	NA	NA	NA	NA	NA
chr1:232725289	chr1-232725289-allele1946181-155	INS	154	NA	0.0,0.001440922190201729,0.0,0.004970178926441352,0.003067484662576687	0.00114796	NA	NA	NA	NA	NA	NA	NA	NA	NA	No	NA	HPRC,HGSVC,1KG-ONT	No	NA	NA	NA	NA	NA	NA
chr1:232725289	chr1-232725289-allele1946180-84	INS	83	NA	0.0045385779122541605,0.001440922190201729,0.0,0.006958250497017893,0.03067484662576687	0.0014015	NA	NA	NA	NA	NA	NA	NA	NA	NA	No	NA	HPRC,HGSVC	No	NA	NA	NA	NA	NA	NA
chr1:232725289	chr1-232725289-allele1946177-93	INS	92	NA	0.0,0.0,0.00496031746031746,0.0,0.002044989775051125	0.000778337	NA	NA	NA	NA	NA	NA	NA	NA	NA	No	NA	HPRC,HGSVC,1KG-ONT	No	NA	NA	NA	NA	NA	NA
chr1:232725289	chr1-232725289-allele1946187-104	INS	103	NA	0.0,0.0,0.000992063492063492,0.0009940357852882703,0.0	NA	NA	NA	NA	NA	NA	NA	NA	NA	NA	No	NA	HPRC,HGSVC,1KG-ONT	No	NA	NA	NA	NA	NA	NA
chr1:232725290	chr1-232725290-allele1946189-1	DEL	55	NA	0.0045385779122541605,0.001440922190201729,0.002976190476190476,0.0,0.0	0.00247593	NA	NA	NA	NA	NA	NA	NA	NA	NA	No	NA	HPRC,HGSVC,1KG-ONT	No	NA	NA	NA	NA	NA	NA
chr1:232725290	chr1-232725290-allele1946190-1	DEL	62	NA	0.012102874432677761,0.001440922190201729,0.0,0.0,0.0	0.0199352	NA	NA	NA	NA	NA	NA	NA	NA	NA	No	NA	HPRC,HGSVC,1KG-ONT	No	NA	NA	NA	NA	NA	NA
chr1:232725299	chr1-232725299-allele1946197-1	DEL	66	NA	0.0015128593040847202,0.0,0.0,0.0,0.0	0.00234988	NA	NA	NA	NA	NA	NA	NA	NA	NA	No	NA	HPRC,HGSVC,1KG-ONT	No	NA	NA	NA	NA	NA	NA
chr1:232725299	chr1-232725299-allele1946198-1	DEL	82	NA	0.00680786686838124,0.002881844380403458,0.0,0.0,0.0	0.00840062	NA	NA	NA	NA	NA	NA	NA	NA	NA	No	NA	HPRC,HGSVC,1KG-ONT	No	NA	NA	NA	NA	NA	NA
chr1:232725302	chr1-232725302-allele1946209-263	INS	262	NA	0.0,0.0,0.006944444444444444,0.0,0.0	0.000778337	NA	NA	NA	NA	NA	NA	NA	NA	NA	No	NA	HPRC,HGSVC,1KG-ONT	No	NA	NA	NA	NA	NA	NA
chr1:232725302	chr1-232725302-allele1946207-147	INS	146	NA	0.0030257186081694403,0.0,0.001984126984126984,0.0,0.002044989775051125	0.000667154	NA	NA	NA	NA	NA	NA	NA	NA	NA	No	NA	HPRC,HGSVC,1KG-ONT	No	NA	NA	NA	NA	NA	NA
chr1:232725302	chr1-232725302-allele1946213-171	INS	170	NA	0.0007564296520423601,0.001440922190201729,0.0,0.0009940357852882703,0.0	NA	NA	NA	NA	NA	NA	NA	NA	NA	NA	No	NA	HPRC,HGSVC,1KG-ONT	No	NA	NA	NA	NA	NA	NA
chr1:232725302	chr1-232725302-allele1946211-339	INS	338	NA	0.0015128593040847202,0.001440922190201729,0.000992063492063492,0.0,0.0	7.61513e-05	NA	NA	NA	NA	NA	NA	NA	NA	NA	No	NA	HPRC,HGSVC,1KG-ONT	No	NA	NA	NA	NA	NA	NA
chr1:232725302	chr1-232725302-allele1946203-98	INS	97	NA	0.0007564296520423601,0.002881844380403458,0.008928571428571428,0.0009940357852882703,0.010224948875255624	0.00241147	NA	NA	NA	NA	NA	NA	NA	NA	NA	No	NA	HPRC,HGSVC,1KG-ONT	No	NA	NA	NA	NA	NA	NA
chr1:232725302	chr1-232725302-allele1946206-70	INS	69	NA	0.0,0.0,0.00496031746031746,0.0,0.002044989775051125	0.000778337	NA	NA	NA	NA	NA	NA	NA	NA	NA	No	NA	HPRC,HGSVC	No	NA	NA	NA	NA	NA	NA
chr1:232725302	chr1-232725302-allele1946204-154	INS	153	NA	0.0,0.002881844380403458,0.000992063492063492,0.0,0.0010224948875255625	0.000224143	NA	NA	NA	NA	NA	NA	NA	NA	NA	No	NA	HPRC,HGSVC,1KG-ONT	No	NA	NA	NA	NA	NA	NA
chr1:232725302	chr1-232725302-allele1946205-121	INS	120	NA	0.0007564296520423601,0.0,0.0,0.0009940357852882703,0.0	NA	NA	NA	NA	NA	NA	NA	NA	NA	NA	No	NA	HPRC,HGSVC,1KG-ONT	No	NA	NA	NA	NA	NA	NA
chr1:232725302	chr1-232725302-allele1946208-143	INS	142	NA	0.0007564296520423601,0.002881844380403458,0.006944444444444444,0.007952286282306162,0.0	0.0015048	NA	NA	NA	NA	NA	NA	NA	NA	NA	No	NA	HPRC,HGSVC,1KG-ONT	No	NA	NA	NA	NA	NA	NA
chr1:232725302	chr1-232725302-allele1946202-75	INS	74	NA	0.0037821482602118004,0.008645533141210375,0.003968253968253968,0.014910536779324055,0.017382413087934562	0.00253755	NA	NA	NA	NA	NA	NA	NA	NA	NA	No	NA	HPRC,HGSVC	No	NA	NA	NA	NA	NA	NA
chr1:232725303	chr1-232725303-allele1946220-172	INS	171	NA	0.0045385779122541605,0.0,0.000992063492063492,0.0,0.0	0.00598883	NA	NA	NA	NA	NA	NA	NA	NA	NA	No	NA	HPRC,HGSVC,1KG-ONT	No	NA	NA	NA	NA	NA	NA
chr1:232725307	chr1-232725307-allele1946222-55	INS	54	NA	0.0007564296520423601,0.0,0.00496031746031746,0.003976143141153081,0.0081799591002045	0.00156206	NA	NA	NA	NA	NA	NA	NA	NA	NA	No	NA	HPRC,HGSVC	No	NA	NA	NA	NA	NA	NA
chr1:232725310	chr1-232725310-allele1946227-79	INS	78	NA	0.0030257186081694403,0.0,0.001984126984126984,0.003976143141153081,0.0	NA	NA	NA	NA	NA	NA	NA	NA	NA	NA	No	NA	HPRC,HGSVC	No	NA	NA	NA	NA	NA	NA
chr1:232725310	chr1-232725310-allele1946228-159	INS	158	NA	0.0007564296520423601,0.0,0.0,0.0,0.0	0.000918741	NA	NA	NA	NA	NA	NA	NA	NA	NA	No	NA	HPRC,HGSVC,1KG-ONT	No	NA	NA	NA	NA	NA	NA
chr1:232725310	chr1-232725310-allele1946225-56	INS	55	NA	0.0037821482602118004,0.001440922190201729,0.003968253968253968,0.005964214711729622,0.006134969325153374	NA	NA	NA	NA	NA	NA	NA	NA	NA	NA	No	NA	HPRC,HGSVC	No	NA	NA	NA	NA	NA	NA
chr1:232725310	chr1-232725310-allele1946230-134	INS	133	NA	0.0030257186081694403,0.0,0.0,0.0,0.0	0.00520636	NA	NA	NA	NA	NA	NA	NA	NA	NA	No	NA	HPRC,HGSVC,1KG-ONT	No	NA	NA	NA	NA	NA	NA
chr1:232725310	chr1-232725310-allele1946229-147	INS	146	NA	0.0015128593040847202,0.0,0.0,0.0,0.0010224948875255625	0.00077342	NA	NA	NA	NA	NA	NA	NA	NA	NA	No	NA	HPRC,HGSVC,1KG-ONT	No	NA	NA	NA	NA	NA	NA
chr1:232725310	chr1-232725310-allele1946238-130	INS	129	NA	0.0030257186081694403,0.0,0.0,0.0,0.0	0.00520636	NA	NA	NA	NA	NA	NA	NA	NA	NA	No	NA	HPRC,HGSVC,1KG-ONT	No	NA	NA	NA	NA	NA	NA
chr1:232725319	chr1-232725319-allele1946245-81	INS	80	NA	0.0,0.007204610951008645,0.00496031746031746,0.0009940357852882703,0.005112474437627812	0.00244266	NA	NA	NA	NA	NA	NA	NA	NA	NA	No	NA	HPRC,HGSVC	No	NA	NA	NA	NA	NA	NA
chr1:232725322	chr1-232725322-allele1946250-155	INS	154	NA	0.0007564296520423601,0.002881844380403458,0.000992063492063492,0.003976143141153081,0.0	NA	NA	NA	NA	NA	NA	NA	NA	NA	NA	No	NA	HPRC,HGSVC,1KG-ONT	No	NA	NA	NA	NA	NA	NA
chr1:232725322	chr1-232725322-allele1946251-320	INS	319	NA	0.0007564296520423601,0.0,0.0,0.0,0.0	0.000918741	NA	NA	NA	NA	NA	NA	NA	NA	NA	No	NA	HPRC,HGSVC,1KG-ONT	No	NA	NA	NA	NA	NA	NA
chr1:232725322	chr1-232725322-allele1946252-171	INS	170	NA	0.0030257186081694403,0.012968299711815562,0.00496031746031746,0.010934393638170975,0.0081799591002045	0.00182721	NA	NA	NA	NA	NA	NA	NA	NA	NA	No	NA	HPRC,HGSVC,1KG-ONT	No	NA	NA	NA	NA	NA	NA
chr1:232725328	chr1-232725328-allele1946261-161	INS	160	NA	0.0015128593040847202,0.007204610951008645,0.00496031746031746,0.007952286282306162,0.0	0.000864074	NA	NA	NA	NA	NA	NA	NA	NA	NA	No	NA	HPRC,HGSVC,1KG-ONT	No	NA	NA	NA	NA	NA	NA
chr1:232725329	chr1-232725329-allele1946271-125	INS	124	NA	0.0007564296520423601,0.0,0.0,0.0,0.0	0.000918741	NA	NA	NA	NA	NA	NA	NA	NA	NA	No	NA	HPRC,HGSVC,1KG-ONT	No	NA	NA	NA	NA	NA	NA
chr1:232725330	chr1-232725330-allele1946280-159	INS	158	NA	0.0,0.004322766570605188,0.003968253968253968,0.012922465208747515,0.00408997955010225	0.00388133	NA	NA	NA	NA	NA	NA	NA	NA	NA	No	NA	HPRC,HGSVC,1KG-ONT	No	NA	NA	NA	NA	NA	NA
chr1:232725330	chr1-232725330-allele1946272-157	INS	156	NA	0.0030257186081694403,0.0,0.0,0.0009940357852882703,0.0	0.00328379	NA	NA	NA	NA	NA	NA	NA	NA	NA	No	NA	HPRC,HGSVC,1KG-ONT	No	NA	NA	NA	NA	NA	NA
chr1:232725330	chr1-232725330-allele1946277-137	INS	136	NA	0.0045385779122541605,0.007204610951008645,0.00992063492063492,0.007952286282306162,0.003067484662576687	NA	NA	NA	NA	NA	NA	NA	NA	NA	NA	No	NA	HPRC,HGSVC,1KG-ONT	No	NA	NA	NA	NA	NA	NA
chr1:232725330	chr1-232725330-allele1946279-108	INS	107	NA	0.0015128593040847202,0.0,0.015873015873015872,0.0,0.0010224948875255625	0.000758343	NA	NA	NA	NA	NA	NA	NA	NA	NA	No	NA	HPRC,HGSVC,1KG-ONT	No	NA	NA	NA	NA	NA	NA
chr1:232725330	chr1-232725330-allele1946274-117	INS	116	NA	0.0015128593040847202,0.0,0.001984126984126984,0.0019880715705765406,0.0	NA	NA	NA	NA	NA	NA	NA	NA	NA	NA	No	NA	HPRC,HGSVC,1KG-ONT	No	NA	NA	NA	NA	NA	NA
chr1:232725330	chr1-232725330-allele1946275-186	INS	185	NA	0.0,0.0,0.000992063492063492,0.0009940357852882703,0.0	NA	NA	NA	NA	NA	NA	NA	NA	NA	NA	No	NA	HPRC,HGSVC,1KG-ONT	No	NA	NA	NA	NA	NA	NA
chr1:232725330	chr1-232725330-allele1946273-293	INS	292	NA	0.0007564296520423601,0.0,0.0,0.0,0.0	0.000918741	NA	NA	NA	NA	NA	NA	NA	NA	NA	No	NA	HPRC,HGSVC,1KG-ONT	No	NA	NA	NA	NA	NA	NA
chr1:232725330	chr1-232725330-allele1946276-123	INS	122	NA	0.0,0.0,0.000992063492063492,0.0,0.0	NA	NA	NA	NA	NA	NA	NA	NA	NA	NA	No	NA	HPRC,HGSVC,1KG-ONT	No	NA	NA	NA	NA	NA	NA
chr1:232725330	chr1-232725330-allele1946278-181	INS	180	NA	0.0,0.0,0.0,0.003976143141153081,0.0	0.000224143	NA	NA	NA	NA	NA	NA	NA	NA	NA	No	NA	HPRC,HGSVC,1KG-ONT	No	NA	NA	NA	NA	NA	NA
chr1:232725331	chr1-232725331-allele1946285-121	INS	120	NA	0.0,0.0,0.0,0.0009940357852882703,0.0	NA	NA	NA	NA	NA	NA	NA	NA	NA	NA	No	NA	HPRC,HGSVC,1KG-ONT	No	NA	NA	NA	NA	NA	NA
chr1:232725337	chr1-232725337-allele1946291-60	INS	59	NA	0.0022692889561270802,0.0,0.0,0.0,0.0	0.00377908	NA	NA	NA	NA	NA	NA	NA	NA	NA	No	NA	HPRC,HGSVC	No	NA	NA	NA	NA	NA	NA
chr1:232725347	chr1-232725347-allele1946299-118	INS	117	NA	0.0,0.0,0.00496031746031746,0.0,0.002044989775051125	0.000778337	NA	NA	NA	NA	NA	NA	NA	NA	NA	No	NA	HPRC,HGSVC,1KG-ONT	No	NA	NA	NA	NA	NA	NA
chr1:232725347	chr1-232725347-allele1946300-58	INS	57	NA	0.0,0.001440922190201729,0.0,0.0,0.003067484662576687	0.000224143	NA	NA	NA	NA	NA	NA	NA	NA	NA	No	NA	HPRC,HGSVC	No	NA	NA	NA	NA	NA	NA
chr1:232725357	chr1-232725357-allele1946307-325	INS	324	NA	0.0007564296520423601,0.0,0.0,0.0,0.0	0.000918741	NA	NA	NA	NA	NA	NA	NA	NA	NA	No	NA	HPRC,HGSVC,1KG-ONT	No	NA	NA	NA	NA	NA	NA
chr1:232725362	chr1-232725362-allele1946308-144	INS	143	NA	0.0,0.0,0.000992063492063492,0.0,0.0	NA	NA	NA	NA	NA	NA	NA	NA	NA	NA	No	NA	HPRC,HGSVC,1KG-ONT	No	NA	NA	NA	NA	NA	NA
chr1:232725365	chr1-232725365-allele1946324-52	INS	51	NA	0.0022692889561270802,0.001440922190201729,0.0,0.0,0.00408997955010225	NA	NA	NA	NA	NA	NA	NA	NA	NA	NA	No	NA	HPRC,HGSVC	No	NA	NA	NA	NA	NA	NA
chr1:232725365	chr1-232725365-allele1946321-85	INS	84	NA	0.0007564296520423601,0.0,0.0,0.0,0.0	0.000918741	NA	NA	NA	NA	NA	NA	NA	NA	NA	No	NA	HPRC,HGSVC	No	NA	NA	NA	NA	NA	NA
chr1:232725365	chr1-232725365-allele1946313-155	INS	154	NA	0.0,0.0,0.001984126984126984,0.0009940357852882703,0.0	3.94758e-05	NA	NA	NA	NA	NA	NA	NA	NA	NA	No	NA	HPRC,HGSVC,1KG-ONT	No	NA	NA	NA	NA	NA	NA
chr1:232725365	chr1-232725365-allele1946322-99	INS	98	NA	0.0,0.0,0.0,0.0009940357852882703,0.0	NA	NA	NA	NA	NA	NA	NA	NA	NA	NA	No	NA	HPRC,HGSVC,1KG-ONT	No	NA	NA	NA	NA	NA	NA
chr1:232725365	chr1-232725365-allele1946319-268	INS	267	NA	0.0015128593040847202,0.0,0.0,0.0,0.0	0.00234988	NA	NA	NA	NA	NA	NA	NA	NA	NA	No	NA	HPRC,HGSVC,1KG-ONT	No	NA	NA	NA	NA	NA	NA
chr1:232725365	chr1-232725365-allele1946314-133	INS	132	NA	0.0015128593040847202,0.0,0.000992063492063492,0.0,0.0	0.00077342	NA	NA	NA	NA	NA	NA	NA	NA	NA	No	NA	HPRC,HGSVC,1KG-ONT	No	NA	NA	NA	NA	NA	NA
chr1:232725365	chr1-232725365-allele1946318-151	INS	150	NA	0.0037821482602118004,0.0,0.0,0.0019880715705765406,0.0010224948875255625	0.00224623	NA	NA	NA	NA	NA	NA	NA	NA	NA	No	NA	HPRC,HGSVC,1KG-ONT	No	NA	NA	NA	NA	NA	NA
chr1:232725365	chr1-232725365-allele1946317-456	INS	455	NA	0.0022692889561270802,0.0,0.0,0.0,0.0	0.00377908	NA	NA	NA	NA	NA	NA	NA	NA	NA	No	NA	No	No	NA	NA	NA	NA	NA	NA
chr1:232725365	chr1-232725365-allele1946316-386	INS	385	NA	0.0007564296520423601,0.0,0.0,0.0,0.0	0.000918741	NA	NA	NA	NA	NA	NA	NA	NA	NA	No	NA	HPRC,HGSVC	No	NA	NA	NA	NA	NA	NA
chr1:232725365	chr1-232725365-allele1946323-193	INS	192	NA	0.0,0.0,0.000992063492063492,0.0009940357852882703,0.006134969325153374	0.000963133	NA	NA	NA	NA	NA	NA	NA	NA	NA	No	NA	HPRC,HGSVC,1KG-ONT	No	NA	NA	NA	NA	NA	NA
chr1:232725365	chr1-232725365-allele1946312-106	INS	105	NA	0.0,0.0,0.0,0.0,0.005112474437627812	0.000408842	NA	NA	NA	NA	NA	NA	NA	NA	NA	No	NA	HPRC,HGSVC,1KG-ONT	No	NA	NA	NA	NA	NA	NA
chr1:232725372	chr1-232725372-allele1946339-57	INS	56	NA	0.0007564296520423601,0.0,0.0,0.0,0.0	0.000918741	NA	NA	NA	NA	NA	NA	NA	NA	NA	No	NA	HPRC,HGSVC	No	NA	NA	NA	NA	NA	NA
chr1:232725373	chr1-232725373-allele1946342-81	INS	80	NA	0.0022692889561270802,0.0,0.0,0.0,0.0	0.00377908	NA	NA	NA	NA	NA	NA	NA	NA	NA	No	NA	HPRC,HGSVC	No	NA	NA	NA	NA	NA	NA
chr1:232725373	chr1-232725373-allele1946341-318	INS	317	NA	0.0007564296520423601,0.0,0.0,0.0,0.0	0.000918741	NA	NA	NA	NA	NA	NA	NA	NA	NA	No	NA	HPRC,HGSVC,1KG-ONT	No	NA	NA	NA	NA	NA	NA
chr1:232725373	chr1-232725373-allele1946340-59	INS	58	NA	0.0007564296520423601,0.0,0.0,0.0,0.002044989775051125	NA	NA	NA	NA	NA	NA	NA	NA	NA	NA	No	NA	HPRC,HGSVC	No	NA	NA	NA	NA	NA	NA
chr1:232725373	chr1-232725373-allele1946344-89	INS	88	NA	0.0007564296520423601,0.0,0.001984126984126984,0.0,0.0	NA	NA	NA	NA	NA	NA	NA	NA	NA	NA	No	NA	HPRC,HGSVC,1KG-ONT	No	NA	NA	NA	NA	NA	NA
chr1:232725373	chr1-232725373-allele1946354-98	INS	97	NA	0.0007564296520423601,0.0,0.0,0.0,0.0	0.000918741	NA	NA	NA	NA	NA	NA	NA	NA	NA	No	NA	HPRC,HGSVC,1KG-ONT	No	NA	NA	NA	NA	NA	NA
chr1:232725373	chr1-232725373-allele1946346-270	INS	269	NA	0.0037821482602118004,0.0,0.0,0.0,0.0	0.00663171	NA	NA	NA	NA	NA	NA	NA	NA	NA	No	NA	HPRC,HGSVC,1KG-ONT	No	NA	NA	NA	NA	NA	NA
chr1:232725373	chr1-232725373-allele1946345-93	INS	92	NA	0.0,0.001440922190201729,0.0,0.003976143141153081,0.0	0.000203029	NA	NA	NA	NA	NA	NA	NA	NA	NA	No	NA	HPRC,HGSVC,1KG-ONT	No	NA	NA	NA	NA	NA	NA
chr1:232725381	chr1-232725381-allele1946368-74	INS	73	NA	0.0,0.001440922190201729,0.0,0.0,0.0	NA	NA	NA	NA	NA	NA	NA	NA	NA	NA	No	NA	HPRC,HGSVC	No	NA	NA	NA	NA	NA	NA
chr1:232725381	chr1-232725381-allele1946369-346	INS	345	NA	0.0022692889561270802,0.0,0.0,0.0,0.0	0.00377908	NA	NA	NA	NA	NA	NA	NA	NA	NA	No	NA	HPRC,HGSVC,1KG-ONT	No	NA	NA	NA	NA	NA	NA
chr1:232725396	chr1-232725396-allele1946374-68	INS	67	NA	0.0,0.002881844380403458,0.000992063492063492,0.003976143141153081,0.0010224948875255625	0.000963133	NA	NA	NA	NA	NA	NA	NA	NA	NA	No	NA	HPRC,HGSVC	No	NA	NA	NA	NA	NA	NA
chr1:232725398	chr1-232725398-allele1946381-145	INS	144	NA	0.0015128593040847202,0.0,0.0,0.0019880715705765406,0.0	7.61513e-05	NA	NA	NA	NA	NA	NA	NA	NA	NA	No	NA	HPRC,HGSVC,1KG-ONT	No	NA	NA	NA	NA	NA	NA
chr1:232725398	chr1-232725398-allele1946382-93	INS	92	NA	0.0,0.01440922190201729,0.000992063492063492,0.0,0.006134969325153374	0.00262774	NA	NA	NA	NA	NA	NA	NA	NA	NA	No	NA	HPRC,HGSVC,1KG-ONT	No	NA	NA	NA	NA	NA	NA
chr1:232725398	chr1-232725398-allele1946379-135	INS	134	NA	0.0,0.0,0.0,0.003976143141153081,0.0	0.000224143	NA	NA	NA	NA	NA	NA	NA	NA	NA	No	NA	HPRC,HGSVC,1KG-ONT	No	NA	NA	NA	NA	NA	NA
chr1:232725399	chr1-232725399-allele1946383-100	INS	99	NA	0.0007564296520423601,0.0,0.013888888888888888,0.0009940357852882703,0.0010224948875255625	0.00132494	NA	NA	NA	NA	NA	NA	NA	NA	NA	No	NA	HPRC,HGSVC,1KG-ONT	No	NA	NA	NA	NA	NA	NA
chr1:232725399	chr1-232725399-allele1946385-99	INS	98	NA	0.0015128593040847202,0.001440922190201729,0.0,0.0,0.0	0.00077342	NA	NA	NA	NA	NA	NA	NA	NA	NA	No	NA	HPRC,HGSVC,1KG-ONT	No	NA	NA	NA	NA	NA	NA
chr1:232725401	chr1-232725401-allele1946392-176	INS	175	NA	0.0007564296520423601,0.0,0.0,0.0,0.0	0.000918741	NA	NA	NA	NA	NA	NA	NA	NA	NA	No	NA	HPRC,HGSVC,1KG-ONT	No	NA	NA	NA	NA	NA	NA
chr1:232725403	chr1-232725403-allele1946395-313	INS	312	NA	0.0,0.0,0.0,0.0009940357852882703,0.002044989775051125	3.94758e-05	NA	NA	NA	NA	NA	NA	NA	NA	NA	No	NA	HPRC,HGSVC,1KG-ONT	No	NA	NA	NA	NA	NA	NA
chr1:232725404	chr1-232725404-allele1946398-106	INS	105	NA	0.0007564296520423601,0.0,0.0,0.0,0.0	0.000918741	NA	NA	NA	NA	NA	NA	NA	NA	NA	No	NA	HPRC,HGSVC,1KG-ONT	No	NA	NA	NA	NA	NA	NA
chr1:232725404	chr1-232725404-allele1946397-229	INS	228	NA	0.0015128593040847202,0.001440922190201729,0.0,0.0009940357852882703,0.0010224948875255625	NA	NA	NA	NA	NA	NA	NA	NA	NA	NA	No	NA	HPRC,HGSVC,1KG-ONT	No	NA	NA	NA	NA	NA	NA
chr1:232725404	chr1-232725404-allele1946401-54	INS	53	NA	0.00680786686838124,0.001440922190201729,0.003968253968253968,0.003976143141153081,0.009202453987730062	NA	NA	NA	NA	NA	NA	NA	NA	NA	NA	No	NA	HPRC,HGSVC	No	NA	NA	NA	NA	NA	NA
chr1:232725404	chr1-232725404-allele1946399-79	INS	78	NA	0.0030257186081694403,0.004322766570605188,0.0,0.0,0.0	0.00123841	NA	NA	NA	NA	NA	NA	NA	NA	NA	No	NA	HPRC,HGSVC	No	NA	NA	NA	NA	NA	NA
chr1:232725404	chr1-232725404-allele1946400-62	INS	61	NA	0.0022692889561270802,0.0,0.0,0.0,0.0010224948875255625	0.0019853	NA	NA	NA	NA	NA	NA	NA	NA	NA	No	NA	HPRC,HGSVC	No	NA	NA	NA	NA	NA	NA
chr1:232725407	chr1-232725407-allele1946416-63	INS	62	NA	0.0,0.001440922190201729,0.0,0.0,0.0	NA	NA	NA	NA	NA	NA	NA	NA	NA	NA	No	NA	HPRC,HGSVC	No	NA	NA	NA	NA	NA	NA
chr1:232725407	chr1-232725407-allele1946410-200	INS	199	NA	0.0007564296520423601,0.01729106628242075,0.000992063492063492,0.007952286282306162,0.0010224948875255625	0.00241147	NA	NA	NA	NA	NA	NA	NA	NA	NA	No	NA	HPRC,HGSVC,1KG-ONT	No	NA	NA	NA	NA	NA	NA
chr1:232725407	chr1-232725407-allele1946409-87	INS	86	NA	0.0022692889561270802,0.001440922190201729,0.0,0.0,0.002044989775051125	0.000371588	NA	NA	NA	NA	NA	NA	NA	NA	NA	No	NA	HPRC,HGSVC,1KG-ONT	No	NA	NA	NA	NA	NA	NA
chr1:232725407	chr1-232725407-allele1946408-105	INS	104	NA	0.0,0.0,0.003968253968253968,0.0,0.0	0.000224143	NA	NA	NA	NA	NA	NA	NA	NA	NA	No	NA	HPRC,HGSVC,1KG-ONT	No	NA	NA	NA	NA	NA	NA
chr1:232725407	chr1-232725407-allele1946414-283	INS	282	NA	0.0007564296520423601,0.0,0.0,0.0,0.0	0.000918741	NA	NA	NA	NA	NA	NA	NA	NA	NA	No	NA	HPRC,HGSVC,1KG-ONT	No	NA	NA	NA	NA	NA	NA
chr1:232725407	chr1-232725407-allele1946413-173	INS	172	NA	0.0,0.0,0.000992063492063492,0.0,0.0	NA	NA	NA	NA	NA	NA	NA	NA	NA	NA	No	NA	HPRC,HGSVC,1KG-ONT	No	NA	NA	NA	NA	NA	NA
chr1:232725407	chr1-232725407-allele1946412-100	INS	99	NA	0.0015128593040847202,0.002881844380403458,0.002976190476190476,0.010934393638170975,0.003067484662576687	0.000977402	NA	NA	NA	NA	NA	NA	NA	NA	NA	No	NA	HPRC,HGSVC,1KG-ONT	No	NA	NA	NA	NA	NA	NA
chr1:232725407	chr1-232725407-allele1946411-107	INS	106	NA	0.0015128593040847202,0.0,0.007936507936507936,0.002982107355864811,0.002044989775051125	9.78865e-05	NA	NA	NA	NA	NA	NA	NA	NA	NA	No	NA	HPRC,HGSVC,1KG-ONT	No	NA	NA	NA	NA	NA	NA
chr1:232725432	chr1-232725432-allele1946433-73	INS	72	NA	0.0007564296520423601,0.0,0.000992063492063492,0.006958250497017893,0.002044989775051125	0.000360376	NA	NA	NA	NA	NA	NA	NA	NA	NA	No	NA	HPRC,HGSVC	No	NA	NA	NA	NA	NA	NA
chr1:232725434	chr1-232725434-allele1946441-99	INS	98	NA	0.0007564296520423601,0.001440922190201729,0.000992063492063492,0.0009940357852882703,0.0	NA	NA	NA	NA	NA	NA	NA	NA	NA	NA	No	NA	HPRC,HGSVC,1KG-ONT	No	NA	NA	NA	NA	NA	NA
chr1:232725435	chr1-232725435-allele1946451-119	INS	118	NA	0.0,0.0,0.0,0.0,0.006134969325153374	0.000593574	NA	NA	NA	NA	NA	NA	NA	NA	NA	No	NA	HPRC,HGSVC,1KG-ONT	No	NA	NA	NA	NA	NA	NA
chr1:232725439	chr1-232725439-allele1946452-167	INS	166	NA	0.0,0.0,0.007936507936507936,0.0,0.0	0.000963133	NA	NA	NA	NA	NA	NA	NA	NA	NA	No	NA	HPRC,HGSVC,1KG-ONT	No	NA	NA	NA	NA	NA	NA
chr1:232725444	chr1-232725444-allele1946453-135	INS	134	NA	0.0007564296520423601,0.0,0.010912698412698412,0.0,0.0	0.000353522	NA	NA	NA	NA	NA	NA	NA	NA	enhancer	No	NA	HPRC,HGSVC,1KG-ONT	No	NA	NA	NA	NA	NA	NA
chr1:232725447	chr1-232725447-allele1946454-184	INS	183	NA	0.0,0.0,0.001984126984126984,0.003976143141153081,0.0	0.000593574	NA	NA	NA	NA	NA	NA	NA	NA	enhancer	No	NA	HPRC,HGSVC,1KG-ONT	No	NA	NA	NA	NA	NA	NA
chr1:232725449	chr1-232725449-allele1946455-167	INS	166	NA	0.0,0.001440922190201729,0.0,0.0,0.0	NA	NA	NA	NA	NA	NA	NA	NA	NA	enhancer	No	NA	HPRC,HGSVC,1KG-ONT	No	NA	NA	NA	NA	NA	NA
chr1:232725455	chr1-232725455-allele1946457-251	INS	250	NA	0.0,0.0,0.0,0.002982107355864811,0.0	3.94758e-05	NA	NA	NA	NA	NA	NA	NA	NA	enhancer	No	NA	HPRC,HGSVC,1KG-ONT	No	NA	NA	NA	NA	NA	NA
chr1:232725457	chr1-232725457-allele1946458-67	INS	66	NA	0.0022692889561270802,0.0,0.00496031746031746,0.0009940357852882703,0.0010224948875255625	NA	NA	NA	NA	NA	NA	NA	NA	NA	enhancer	No	NA	HPRC,HGSVC	No	NA	NA	NA	NA	NA	NA
chr1:232733516	chr1-232733516-allele1946514-420	INS	419	NA	0.0,0.0,0.001984126984126984,0.006958250497017893,0.0	0.0010336	NA	NA	NA	NA	NA	NA	NA	NA	NA	No	NA	HPRC,HGSVC,1KG-ONT	No	NA	NA	NA	NA	NA	NA
chr1:232733516	chr1-232733516-allele1946513-420	INS	419	NA	0.0022692889561270802,0.0,0.0,0.0,0.0	0.00377908	NA	NA	NA	NA	NA	NA	NA	NA	NA	No	NA	HPRC,HGSVC,1KG-ONT	No	NA	NA	NA	NA	NA	NA
chr1:232733516	chr1-232733516-allele1946511-421	INS	420	NA	0.0,0.040345821325648415,0.001984126984126984,0.02584493041749503,0.00408997955010225	0.0105826	NA	NA	NA	NA	NA	NA	NA	NA	NA	No	NA	HPRC,HGSVC,1KG-ONT	No	NA	NA	NA	NA	NA	NA
chr1:232733516	chr1-232733516-allele1946508-421	INS	420	NA	0.014372163388804841,0.040345821325648415,0.09424603174603174,0.020874751491053677,0.028629856850715747	0.013546	NA	NA	NA	NA	NA	NA	NA	NA	NA	No	NA	HPRC,HGSVC,1KG-ONT	No	NA	NA	NA	NA	NA	NA
chr1:232733516	chr1-232733516-allele1946509-420	INS	419	NA	0.00680786686838124,0.0,0.0,0.0,0.0	0.0123139	NA	NA	NA	NA	NA	NA	NA	NA	NA	No	NA	HPRC,HGSVC,1KG-ONT	No	NA	NA	NA	NA	NA	NA
chr1:232733516	chr1-232733516-allele1946516-421	INS	420	NA	0.0007564296520423601,0.0,0.0,0.0,0.0	0.000918741	NA	NA	NA	NA	NA	NA	NA	NA	NA	No	NA	HPRC,HGSVC,1KG-ONT	No	NA	NA	NA	NA	NA	NA
chr1:232733516	chr1-232733516-allele1946506-421	INS	420	NA	0.09152798789712557,0.007204610951008645,0.0,0.0019880715705765406,0.003067484662576687	0.141	NA	NA	NA	NA	NA	NA	NA	NA	NA	No	NA	HPRC,HGSVC,1KG-ONT	No	NA	NA	NA	NA	NA	NA
chr1:232733516	chr1-232733516-allele1946507-422	INS	421	NA	0.02798789712556732,0.002881844380403458,0.013888888888888888,0.003976143141153081,0.005112474437627812	0.0176912	NA	NA	NA	NA	NA	NA	NA	NA	NA	No	NA	HPRC,HGSVC,1KG-ONT	No	NA	NA	NA	NA	NA	NA
chr1:232733516	chr1-232733516-allele1946503-421	INS	420	NA	0.6686838124054463,0.7694524495677233,0.7251984126984127,0.7584493041749503,0.8067484662576687	0.0228458	NA	NA	NA	NA	NA	NA	NA	NA	NA	No	NA	HPRC,HGSVC,1KG-ONT	No	NA	NA	NA	NA	NA	NA
chr1:232733516	chr1-232733516-allele1946505-420	INS	419	NA	0.046142208774583963,0.04899135446685879,0.011904761904761904,0.05765407554671968,0.03169734151329243	0.000700082	NA	NA	NA	NA	NA	NA	NA	NA	NA	No	NA	HPRC,HGSVC,1KG-ONT	No	NA	NA	NA	NA	NA	NA
chr1:232733516	chr1-232733516-allele1946510-421	INS	420	NA	0.018154311649016642,0.005763688760806916,0.0,0.0,0.0	0.0252986	NA	NA	NA	NA	NA	NA	NA	NA	NA	No	NA	HPRC,HGSVC,1KG-ONT	No	NA	NA	NA	NA	NA	NA
chr1:232759267	chr1-232759267-allele1946748-69	INS	68	NA	0.03252647503782148,0.005763688760806916,0.0,0.0019880715705765406,0.0	0.0473597	NA	NA	NA	NA	NA	NA	NA	NA	NA	No	NA	HPRC,HGSVC,1KG-ONT	No	NA	NA	NA	NA	NA	NA
chr1:232759292	chr1-232759292-allele1946754-69	INS	68	NA	0.11875945537065052,0.021613832853025938,0.00992063492063492,0.0268389662027833,0.04396728016359918	0.0853069	NA	NA	NA	NA	NA	NA	NA	NA	NA	No	NA	HPRC,HGSVC,1KG-ONT	No	NA	NA	NA	NA	NA	NA
chr1:232778544	chr1-232778544-allele1946994-52	INS	51	NA	0.0,0.021613832853025938,0.07539682539682539,0.006958250497017893,0.010224948875255624	0.0195778	NA	NA	NA	NA	NA	NA	NA	NA	NA	No	NA	No	No	NA	NA	NA	NA	NA	NA
chr1:232793059	chr1-232793059-allele1947201-75	INS	74	NA	0.00529500756429652,0.025936599423631124,0.028769841269841268,0.06958250497017893,0.050102249488752554	0.0228495	NA	NA	NA	NA	NA	NA	NA	NA	NA	No	NA	HGSVC	Yes	NA	NA	NA	NA	NA	NA
chr1:232921323	chr1-232921323-allele1948208-1	DEL	740	NA	0.009833585476550681,0.001440922190201729,0.000992063492063492,0.0,0.0010224948875255625	0.0121717	NA	NA	NA	NA	NA	NA	NA	NA	enhancer	No	ID=chr1_232921338_232921362;MOTIFS=TG;STRUC=(TG)n	1KG-ONT	Yes	NA	NA	NA	NA	NA	NA
chr1:232942531	chr1-232942531-allele1948362-1	DEL	55	NA	0.007564296520423601,0.0,0.000992063492063492,0.0,0.0	0.0115415	NA	NA	NA	NA	NA	NA	NA	NA	NA	No	NA	1KG-ONT	No	NA	NA	NA	NA	NA	NA
chr1:233017335	chr1-233017335-allele1948744-330	INS	329	NA	0.0113464447806354,0.0,0.0,0.0,0.0	0.0207802	PCNX2(6.6644e-41, 0.866)	NA	NA	NA	NA	NA	NA	NA	NA	No	NA	HGSVC	Yes	NA	NA	NA	NA	NA	NA
chr1:233029648	chr1-233029648-allele1948846-79	INS	78	NA	0.007564296520423601,0.002881844380403458,0.003968253968253968,0.0,0.002044989775051125	0.00354276	PCNX2(6.6644e-41, 0.866)	NA	NA	NA	NA	NA	NA	NA	NA	No	NA	HPRC	Yes	NA	NA	NA	NA	NA	NA
chr1:233097136	chr1-233097136-allele1949422-309	INS	308	NA	0.0022692889561270802,0.0,0.0,0.0,0.0	0.00377908	PCNX2(6.6644e-41, 0.866)	NA	NA	NA	NA	NA	NA	NA	NA	No	NA	No	Yes	NA	NA	NA	NA	NA	NA
chr1:233206359	chr1-233206359-allele1950300-317	INS	316	NA	0.030257186081694403,0.16714697406340057,0.3382936507936508,0.07256461232604373,0.0408997955010225	0.0687413	PCNX2(6.6644e-41, 0.866)	NA	NA	NA	NA	NA	NA	NA	NA	No	NA	HPRC,HGSVC,1KG-ONT	Yes	NA	NA	NA	NA	NA	NA
chr1:233339256	chr1-233339256-allele1951318-1	DEL	60	NA	0.0037821482602118004,0.0,0.0,0.0,0.0	0.00663171	MAP3K21(5.3805e-17, 1.061)	NA	MAP3K21(5.3805e-17, 1.061)	NA	NA	NA	NA	NA	NA	No	NA	HPRC,HGSVC,1KG-ONT	No	NA	NA	NA	NA	NA	NA
chr1:233339268	chr1-233339268-allele1951325-1	DEL	51	NA	0.009833585476550681,0.001440922190201729,0.0,0.0,0.0	0.0157378	MAP3K21(5.3805e-17, 1.061)	NA	MAP3K21(5.3805e-17, 1.061)	NA	NA	NA	NA	NA	NA	No	NA	HPRC,HGSVC,1KG-ONT	No	NA	NA	NA	NA	NA	NA
chr1:233383384	chr1-233383384-allele1951861-324	INS	323	NA	0.0794251134644478,0.03890489913544669,0.031746031746031744,0.05069582504970179,0.06748466257668712	0.0088923	MAP3K21(5.3805e-17, 1.061)	NA	MAP3K21(5.3805e-17, 1.061)	NA	NA	NA	NA	NA	NA	No	NA	HPRC,HGSVC,1KG-ONT	No	NA	NA	NA	NA	NA	NA
chr1:233383384	chr1-233383384-allele1951862-343	INS	342	NA	0.08850226928895613,0.24495677233429394,0.17063492063492064,0.12127236580516898,0.1359918200408998	0.0212331	MAP3K21(5.3805e-17, 1.061)	NA	MAP3K21(5.3805e-17, 1.061)	NA	NA	NA	NA	NA	NA	No	NA	HPRC,HGSVC,1KG-ONT	No	NA	NA	NA	NA	NA	NA
chr1:233513398	chr1-233513398-allele1952948-1	DEL	749	NA	0.0007564296520423601,0.0,0.0,0.0,0.0	0.000918741	NA	NA	NA	NA	NA	NA	NA	NA	NA	No	NA	HPRC	Yes	NA	NA	NA	NA	NA	NA
chr1:233513863	chr1-233513863-allele1952950-342	INS	341	NA	0.0022692889561270802,0.01585014409221902,0.000992063492063492,0.030815109343936383,0.00408997955010225	0.00501345	NA	NA	NA	NA	NA	NA	NA	NA	NA	No	NA	HPRC,HGSVC,1KG-ONT	Yes	NA	NA	NA	NA	NA	NA
chr1:233523689	chr1-233523689-allele1953066-317	INS	316	NA	0.0007564296520423601,0.001440922190201729,0.0,0.0,0.0	NA	NA	NA	NA	NA	NA	NA	NA	NA	NA	No	NA	No	Yes	NA	NA	NA	NA	NA	NA
chr1:233553431	chr1-233553431-allele1953354-1	DEL	75	NA	0.0015128593040847202,0.0,0.0,0.0009940357852882703,0.0	0.00077342	NA	NA	NA	NA	NA	NA	NA	NA	NA	No	NA	No	Yes	NA	NA	NA	NA	NA	NA
chr1:233573143	chr1-233573143-allele1953516-53	INS	52	NA	0.009833585476550681,0.0,0.0,0.0,0.0	0.0179657	NA	NA	NA	NA	NA	NA	NA	NA	NA	No	NA	HPRC	No	NA	NA	NA	NA	NA	NA
chr1:233594417	chr1-233594417-allele1953763-1	DEL	71	NA	0.08547655068078669,0.15706051873198848,0.18452380952380953,0.18687872763419483,0.2280163599182004	0.0396369	NA	NA	NA	NA	NA	NA	NA	NA	NA	No	NA	HPRC	No	NA	NA	NA	NA	NA	NA
chr1:233594453	chr1-233594453-allele1953768-69	INS	68	NA	0.0007564296520423601,0.0,0.0,0.0,0.0	0.000918741	NA	NA	NA	NA	NA	NA	NA	NA	NA	No	NA	HPRC,HGSVC,1KG-ONT	No	NA	NA	NA	NA	NA	NA
chr1:233594460	chr1-233594460-allele1953771-70	INS	69	NA	0.02798789712556732,0.004322766570605188,0.003968253968253968,0.0,0.0	0.037664	NA	NA	NA	NA	NA	NA	NA	NA	NA	No	NA	HPRC,HGSVC,1KG-ONT	No	NA	NA	NA	NA	NA	NA
chr1:233594482	chr1-233594482-allele1953779-1	DEL	140	NA	0.16944024205748864,0.07060518731988473,0.10912698412698413,0.0268389662027833,0.028629856850715747	0.0737163	NA	NA	NA	NA	NA	NA	NA	NA	NA	No	NA	HPRC,HGSVC,1KG-ONT	Yes	NA	NA	NA	NA	NA	NA
chr1:233594482	chr1-233594482-allele1953780-1	DEL	175	NA	0.012859304084720122,0.0,0.0,0.0,0.0	0.0235872	NA	NA	NA	NA	NA	NA	NA	NA	NA	No	NA	HPRC,HGSVC,1KG-ONT	Yes	NA	NA	NA	NA	NA	NA
chr1:233594482	chr1-233594482-allele1953778-1	DEL	105	NA	0.03177004538577912,0.1037463976945245,0.0,0.15109343936381708,0.06850715746421268	0.0172182	NA	NA	NA	NA	NA	NA	NA	NA	NA	No	NA	HPRC,HGSVC,1KG-ONT	No	NA	NA	NA	NA	NA	NA
chr1:233594482	chr1-233594482-allele1953777-176	INS	175	NA	0.0,0.002881844380403458,0.003968253968253968,0.0009940357852882703,0.0010224948875255625	0.000963133	NA	NA	NA	NA	NA	NA	NA	NA	NA	No	NA	HGSVC	No	NA	NA	NA	NA	NA	NA
chr1:233594482	chr1-233594482-allele1953776-141	INS	140	NA	0.0007564296520423601,0.0,0.0,0.0019880715705765406,0.0	NA	NA	NA	NA	NA	NA	NA	NA	NA	NA	No	NA	HPRC,HGSVC,1KG-ONT	No	NA	NA	NA	NA	NA	NA
chr1:233594482	chr1-233594482-allele1953783-71	INS	70	NA	0.0,0.0,0.0,0.005964214711729622,0.0010224948875255625	0.000778337	NA	NA	NA	NA	NA	NA	NA	NA	NA	No	NA	HPRC,HGSVC,1KG-ONT	No	NA	NA	NA	NA	NA	NA
chr1:233594491	chr1-233594491-allele1953788-105	INS	104	NA	0.036308623298033284,0.005763688760806916,0.008928571428571428,0.0,0.013292433537832311	0.0283925	NA	NA	NA	NA	NA	NA	NA	NA	NA	No	NA	HPRC,HGSVC,1KG-ONT	No	NA	NA	NA	NA	NA	NA
chr1:233594491	chr1-233594491-allele1953787-70	INS	69	NA	0.14523449319213314,0.037463976945244955,0.11011904761904762,0.03578528827037773,0.08997955010224949	0.0324769	NA	NA	NA	NA	NA	NA	NA	NA	NA	No	NA	HPRC,HGSVC,1KG-ONT	No	NA	NA	NA	NA	NA	NA
chr1:233594513	chr1-233594513-allele1953801-106	INS	105	NA	0.0,0.002881844380403458,0.0,0.0,0.0	NA	NA	NA	NA	NA	NA	NA	NA	NA	NA	No	NA	HPRC,HGSVC,1KG-ONT	No	NA	NA	NA	NA	NA	NA
chr1:233594513	chr1-233594513-allele1953798-71	INS	70	NA	0.036308623298033284,0.11095100864553314,0.2490079365079365,0.1988071570576541,0.13701431492842536	0.0797638	NA	NA	NA	NA	NA	NA	NA	NA	NA	No	NA	HPRC,HGSVC,1KG-ONT	No	NA	NA	NA	NA	NA	NA
chr1:233594513	chr1-233594513-allele1953804-106	INS	105	NA	0.0007564296520423601,0.0,0.0,0.0,0.0010224948875255625	NA	NA	NA	NA	NA	NA	NA	NA	NA	NA	No	NA	HPRC,HGSVC,1KG-ONT	No	NA	NA	NA	NA	NA	NA
chr1:233594517	chr1-233594517-allele1953806-71	INS	70	NA	0.0015128593040847202,0.002881844380403458,0.0496031746031746,0.006958250497017893,0.003067484662576687	0.00871781	NA	NA	NA	NA	NA	NA	NA	NA	NA	No	NA	HPRC,HGSVC,1KG-ONT	No	NA	NA	NA	NA	NA	NA
chr1:233594593	chr1-233594593-allele1953813-1	DEL	72	NA	0.0,0.004322766570605188,0.003968253968253968,0.0009940357852882703,0.0010224948875255625	0.00114796	NA	NA	NA	NA	NA	NA	NA	NA	NA	No	NA	HPRC	Yes	NA	NA	NA	NA	NA	NA
chr1:233594604	chr1-233594604-allele1953815-106	INS	105	NA	0.09531013615733737,0.023054755043227664,0.0,0.05467196819085487,0.009202453987730062	0.0654151	NA	NA	NA	NA	NA	NA	NA	NA	NA	No	NA	HPRC,HGSVC,1KG-ONT	No	NA	NA	NA	NA	NA	NA
chr1:233594604	chr1-233594604-allele1953820-141	INS	140	NA	0.0,0.0,0.0,0.0,0.014314928425357873	0.00207258	NA	NA	NA	NA	NA	NA	NA	NA	NA	No	NA	HPRC,HGSVC,1KG-ONT	No	NA	NA	NA	NA	NA	NA
chr1:233594604	chr1-233594604-allele1953817-106	INS	105	NA	0.0022692889561270802,0.0,0.0,0.0,0.0	0.00377908	NA	NA	NA	NA	NA	NA	NA	NA	NA	No	NA	HPRC,HGSVC,1KG-ONT	No	NA	NA	NA	NA	NA	NA
chr1:233594604	chr1-233594604-allele1953821-141	INS	140	NA	0.0007564296520423601,0.0,0.0,0.0,0.0	0.000918741	NA	NA	NA	NA	NA	NA	NA	NA	NA	No	NA	HPRC,HGSVC,1KG-ONT	No	NA	NA	NA	NA	NA	NA
chr1:233594639	chr1-233594639-allele1953827-141	INS	140	NA	0.0015128593040847202,0.0,0.0,0.0,0.014314928425357873	0.000307536	NA	NA	NA	NA	NA	NA	NA	NA	NA	No	NA	HPRC,HGSVC,1KG-ONT	No	NA	NA	NA	NA	NA	NA
chr1:233594665	chr1-233594665-allele1953832-69	INS	68	NA	0.00832072617246596,0.0,0.0,0.0,0.0	0.0151436	NA	NA	NA	NA	NA	NA	NA	NA	NA	No	NA	HPRC,HGSVC,1KG-ONT	No	NA	NA	NA	NA	NA	NA
chr1:233667730	chr1-233667730-allele1954341-6082	INS	6081	NA	0.0030257186081694403,0.0,0.0,0.0,0.0	0.00520636	KCNK1(0.23098, 0.72)	NA	NA	NA	NA	NA	NA	NA	NA	No	NA	No	Yes	NA	NA	NA	NA	NA	NA
chr1:233672619	chr1-233672619-allele1954376-91	INS	90	NA	0.038577912254160365,0.12536023054755044,0.13194444444444445,0.1679920477137177,0.1359918200408998	0.0503361	NA	NA	NA	NA	NA	NA	NA	NA	NA	No	NA	HPRC,HGSVC,1KG-ONT	Yes	NA	NA	NA	NA	NA	NA
chr1:233672623	chr1-233672623-allele1954377-85	INS	84	NA	0.024205748865355523,0.008645533141210375,0.013888888888888888,0.003976143141153081,0.0010224948875255625	0.0128817	NA	NA	NA	NA	NA	NA	NA	NA	NA	No	NA	HPRC,HGSVC,1KG-ONT	Yes	NA	NA	NA	NA	NA	NA
chr1:233672623	chr1-233672623-allele1954378-87	INS	86	NA	0.01739788199697428,0.001440922190201729,0.0,0.0,0.0	0.0296539	NA	NA	NA	NA	NA	NA	NA	NA	NA	No	NA	HPRC,HGSVC,1KG-ONT	Yes	NA	NA	NA	NA	NA	NA
chr1:233672623	chr1-233672623-allele1954380-85	INS	84	NA	0.0007564296520423601,0.0,0.0,0.0,0.0	0.000918741	NA	NA	NA	NA	NA	NA	NA	NA	NA	No	NA	HPRC,HGSVC,1KG-ONT	Yes	NA	NA	NA	NA	NA	NA
chr1:233672630	chr1-233672630-allele1954386-105	INS	104	NA	0.0,0.004322766570605188,0.0,0.014910536779324055,0.009202453987730062	0.00448037	NA	NA	NA	NA	NA	NA	NA	NA	NA	No	NA	HPRC,HGSVC,1KG-ONT	Yes	NA	NA	NA	NA	NA	NA
chr1:233672630	chr1-233672630-allele1954385-107	INS	106	NA	0.0,0.005763688760806916,0.003968253968253968,0.007952286282306162,0.003067484662576687	0.00299801	NA	NA	NA	NA	NA	NA	NA	NA	NA	No	NA	HPRC,HGSVC,1KG-ONT	Yes	NA	NA	NA	NA	NA	NA
chr1:233672632	chr1-233672632-allele1954394-101	INS	100	NA	0.018154311649016642,0.004322766570605188,0.0,0.0,0.0	0.0270386	NA	NA	NA	NA	NA	NA	NA	NA	NA	No	NA	HPRC,HGSVC,1KG-ONT	Yes	NA	NA	NA	NA	NA	NA
chr1:233672632	chr1-233672632-allele1954395-103	INS	102	NA	0.0045385779122541605,0.0,0.0,0.0,0.0	0.00805514	NA	NA	NA	NA	NA	NA	NA	NA	NA	No	NA	HPRC,HGSVC,1KG-ONT	Yes	NA	NA	NA	NA	NA	NA
chr1:233672632	chr1-233672632-allele1954393-99	INS	98	NA	0.0030257186081694403,0.0,0.0,0.0,0.0	0.00520636	NA	NA	NA	NA	NA	NA	NA	NA	NA	No	NA	HPRC,HGSVC,1KG-ONT	Yes	NA	NA	NA	NA	NA	NA
chr1:233672632	chr1-233672632-allele1954391-105	INS	104	NA	0.01588502269288956,0.005763688760806916,0.001984126984126984,0.002982107355864811,0.013292433537832311	0.00525054	NA	NA	NA	NA	NA	NA	NA	NA	NA	No	NA	HPRC,HGSVC,1KG-ONT	Yes	NA	NA	NA	NA	NA	NA
chr1:233672633	chr1-233672633-allele1954399-53	INS	52	NA	0.015128593040847202,0.001440922190201729,0.0,0.0,0.0	0.0255203	NA	NA	NA	NA	NA	NA	NA	NA	NA	No	NA	HGSVC	Yes	NA	NA	NA	NA	NA	NA
chr1:233672633	chr1-233672633-allele1954404-51	INS	50	NA	0.0045385779122541605,0.0,0.0,0.0,0.0	0.00805514	NA	NA	NA	NA	NA	NA	NA	NA	NA	No	NA	HGSVC	Yes	NA	NA	NA	NA	NA	NA
chr1:233672635	chr1-233672635-allele1954412-135	INS	134	NA	0.00680786686838124,0.0,0.0,0.002982107355864811,0.0	0.00697365	NA	NA	NA	NA	NA	NA	NA	NA	NA	No	NA	HPRC,HGSVC,1KG-ONT	Yes	NA	NA	NA	NA	NA	NA
chr1:233672635	chr1-233672635-allele1954416-103	INS	102	NA	0.0,0.0,0.002976190476190476,0.0,0.0	3.94758e-05	NA	NA	NA	NA	NA	NA	NA	NA	NA	No	NA	HPRC,HGSVC,1KG-ONT	Yes	NA	NA	NA	NA	NA	NA
chr1:233672635	chr1-233672635-allele1954413-101	INS	100	NA	0.0015128593040847202,0.0,0.0,0.0,0.0	0.00234988	NA	NA	NA	NA	NA	NA	NA	NA	NA	No	NA	HPRC,HGSVC,1KG-ONT	Yes	NA	NA	NA	NA	NA	NA
chr1:233672635	chr1-233672635-allele1954411-103	INS	102	NA	0.06883509833585477,0.010086455331412104,0.005952380952380952,0.002982107355864811,0.010224948875255624	0.0791358	NA	NA	NA	NA	NA	NA	NA	NA	NA	No	NA	HPRC,HGSVC,1KG-ONT	Yes	NA	NA	NA	NA	NA	NA
chr1:233672635	chr1-233672635-allele1954414-101	INS	100	NA	0.0,0.001440922190201729,0.002976190476190476,0.0019880715705765406,0.010224948875255624	0.00244266	NA	NA	NA	NA	NA	NA	NA	NA	NA	No	NA	HPRC,HGSVC,1KG-ONT	Yes	NA	NA	NA	NA	NA	NA
chr1:233672637	chr1-233672637-allele1954423-87	INS	86	NA	0.00832072617246596,0.001440922190201729,0.0,0.0,0.0	0.0129393	NA	NA	NA	NA	NA	NA	NA	NA	NA	No	NA	HPRC,HGSVC,1KG-ONT	Yes	NA	NA	NA	NA	NA	NA
chr1:233672637	chr1-233672637-allele1954422-101	INS	100	NA	0.00832072617246596,0.24351585014409222,0.2569444444444444,0.11232604373757456,0.2249488752556237	0.137392	NA	NA	NA	NA	NA	NA	NA	NA	NA	No	NA	HPRC,HGSVC,1KG-ONT	Yes	NA	NA	NA	NA	NA	NA
chr1:233672637	chr1-233672637-allele1954424-103	INS	102	NA	0.0030257186081694403,0.0,0.0,0.0,0.0	0.00520636	NA	NA	NA	NA	NA	NA	NA	NA	NA	No	NA	HPRC,HGSVC,1KG-ONT	Yes	NA	NA	NA	NA	NA	NA
chr1:233672637	chr1-233672637-allele1954421-99	INS	98	NA	0.0037821482602118004,0.05187319884726225,0.025793650793650792,0.07654075546719682,0.022494887525562373	0.0239475	NA	NA	NA	NA	NA	NA	NA	NA	NA	No	NA	HPRC,HGSVC,1KG-ONT	Yes	NA	NA	NA	NA	NA	NA
chr1:233672637	chr1-233672637-allele1954426-97	INS	96	NA	0.0007564296520423601,0.001440922190201729,0.0,0.011928429423459244,0.0010224948875255625	0.000967446	NA	NA	NA	NA	NA	NA	NA	NA	NA	No	NA	HPRC,HGSVC,1KG-ONT	Yes	NA	NA	NA	NA	NA	NA
chr1:233672637	chr1-233672637-allele1954428-101	INS	100	NA	0.0,0.0,0.0,0.0,0.003067484662576687	3.94758e-05	NA	NA	NA	NA	NA	NA	NA	NA	NA	No	NA	HPRC,HGSVC,1KG-ONT	Yes	NA	NA	NA	NA	NA	NA
chr1:233672643	chr1-233672643-allele1954430-101	INS	100	NA	0.0007564296520423601,0.0,0.0,0.0,0.0	0.000918741	NA	NA	NA	NA	NA	NA	NA	NA	NA	No	NA	HPRC,HGSVC,1KG-ONT	Yes	NA	NA	NA	NA	NA	NA
chr1:233672655	chr1-233672655-allele1954434-111	INS	110	NA	0.0037821482602118004,0.01585014409221902,0.001984126984126984,0.033797216699801194,0.017382413087934562	0.00624212	NA	NA	NA	NA	NA	NA	NA	NA	NA	No	NA	HPRC,HGSVC,1KG-ONT	Yes	NA	NA	NA	NA	NA	NA
chr1:233700376	chr1-233700376-allele1954764-65	INS	64	NA	0.00529500756429652,0.0,0.0,0.0,0.0	0.00903876	NA	NA	NA	NA	NA	NA	NA	NA	NA	No	NA	HPRC,HGSVC,1KG-ONT	Yes	NA	NA	NA	NA	NA	NA
chr1:233724598	chr1-233724598-allele1954935-1	DEL	107	NA	0.07715582450832073,0.011527377521613832,0.0,0.002982107355864811,0.0	0.11545	NA	NA	NA	NA	NA	NA	NA	NA	NA	No	NA	HPRC,HGSVC,1KG-ONT	No	NA	NA	NA	NA	NA	NA
chr1:233729393	chr1-233729393-allele1954985-1	DEL	331	NA	0.5,0.6484149855907781,0.6051587301587301,0.47912524850894633,0.5950920245398773	0.0111263	NA	NA	NA	NA	NA	NA	NA	NA	NA	No	NA	HPRC,HGSVC,1KG-ONT	Yes	NA	NA	NA	NA	NA	NA
chr1:233789465	chr1-233789465-allele1955635-1	DEL	99	NA	0.0,0.002881844380403458,0.0,0.0,0.0	NA	NA	NA	NA	NA	NA	NA	NA	NA	NA	No	NA	No	Yes	NA	NA	NA	NA	NA	NA
chr1:233826463	chr1-233826463-allele1956126-1	DEL	1343	0.980598	0.9682299546142209,0.6757925072046109,0.7857142857142857,0.742544731610338,0.6676891615541922	0.162476	NA	NA	NA	NA	NA	NA	NA	NA	NA	No	NA	HPRC,HGSVC,1KG-ONT	Yes	ENSG00000135778.12(0.0016624728865635584)	NA	NA	NA	NA	NA
chr1:233861784	chr1-233861784-allele1956466-164	INS	163	NA	0.2004538577912254,0.08069164265129683,0.13095238095238096,0.05666003976143141,0.09713701431492842	0.0528493	NA	NA	NA	NA	NA	NA	NA	NA	NA	No	NA	HPRC,HGSVC,1KG-ONT	No	NA	NA	NA	NA	NA	NA
chr1:233861987	chr1-233861987-allele1956468-163	INS	162	NA	0.0022692889561270802,0.0,0.0,0.0,0.0	0.00377908	NA	NA	NA	NA	NA	NA	NA	NA	NA	No	NA	HPRC,HGSVC,1KG-ONT	No	NA	NA	NA	NA	NA	NA
chr1:233862061	chr1-233862061-allele1956471-177	INS	176	NA	0.0,0.0,0.0,0.0,0.002044989775051125	NA	NA	NA	NA	NA	NA	NA	NA	NA	NA	No	NA	HPRC,HGSVC,1KG-ONT	No	NA	NA	NA	NA	NA	NA
chr1:233874276	chr1-233874276-allele1956581-60	INS	59	NA	0.0,0.0,0.0,0.002982107355864811,0.0010224948875255625	0.000224143	NA	NA	NA	NA	NA	NA	NA	NA	NA	No	NA	No	No	NA	NA	NA	NA	NA	NA
chr1:233934806	chr1-233934806-allele1957157-313	INS	312	NA	0.16338880484114976,0.21037463976945245,0.24206349206349206,0.39165009940357853,0.2719836400817996	0.0376491	NA	NA	NA	NA	NA	NA	NA	NA	NA	No	NA	HPRC,HGSVC,1KG-ONT	Yes	NA	NA	NA	NA	NA	NA
chr1:233934806	chr1-233934806-allele1957158-314	INS	313	NA	0.0022692889561270802,0.002881844380403458,0.003968253968253968,0.009940357852882704,0.002044989775051125	0.000306318	NA	NA	NA	NA	NA	NA	NA	NA	NA	No	NA	HPRC,HGSVC,1KG-ONT	Yes	NA	NA	NA	NA	NA	NA
chr1:233934806	chr1-233934806-allele1957159-312	INS	311	NA	0.0022692889561270802,0.002881844380403458,0.011904761904761904,0.002982107355864811,0.006134969325153374	0.000974695	NA	NA	NA	NA	NA	NA	NA	NA	NA	No	NA	HPRC,HGSVC,1KG-ONT	Yes	NA	NA	NA	NA	NA	NA
chr1:233947555	chr1-233947555-allele1957309-1	DEL	417	NA	0.0022692889561270802,0.008645533141210375,0.0,0.02982107355864811,0.009202453987730062	0.00468158	NA	NA	NA	NA	NA	NA	NA	NA	NA	No	NA	HPRC,HGSVC,1KG-ONT	No	NA	NA	NA	NA	NA	NA
chr1:233951117	chr1-233951117-allele1957377-1	DEL	885	NA	0.015128593040847202,0.001440922190201729,0.0,0.0,0.0	0.0255203	NA	NA	NA	NA	NA	NA	NA	NA	NA	No	NA	HPRC,HGSVC	Yes	NA	NA	NA	NA	NA	NA
chr1:233987509	chr1-233987509-allele1957752-323	INS	322	NA	0.0007564296520423601,0.0,0.0,0.0,0.0	0.000918741	NA	NA	NA	NA	NA	NA	NA	NA	NA	No	NA	HPRC,HGSVC,1KG-ONT	Yes	NA	NA	NA	NA	NA	NA
chr1:233987509	chr1-233987509-allele1957749-324	INS	323	NA	0.007564296520423601,0.0,0.0,0.0,0.0	0.0137297	NA	NA	NA	NA	NA	NA	NA	NA	NA	No	NA	HPRC,HGSVC,1KG-ONT	Yes	NA	NA	NA	NA	NA	NA
chr1:233987509	chr1-233987509-allele1957753-325	INS	324	NA	0.0015128593040847202,0.0,0.0,0.0,0.0	0.00234988	NA	NA	NA	NA	NA	NA	NA	NA	NA	No	NA	HPRC,HGSVC,1KG-ONT	Yes	NA	NA	NA	NA	NA	NA
chr1:233987509	chr1-233987509-allele1957746-326	INS	325	NA	0.1346444780635401,0.024495677233429394,0.000992063492063492,0.005964214711729622,0.010224948875255624	0.173032	NA	NA	NA	NA	NA	NA	NA	NA	NA	No	NA	HPRC,HGSVC,1KG-ONT	Yes	NA	NA	NA	NA	NA	NA
chr1:233987509	chr1-233987509-allele1957750-324	INS	323	NA	0.0030257186081694403,0.007204610951008645,0.000992063492063492,0.013916500994035786,0.00408997955010225	0.000581223	NA	NA	NA	NA	NA	NA	NA	NA	NA	No	NA	HPRC,HGSVC,1KG-ONT	Yes	NA	NA	NA	NA	NA	NA
chr1:233987509	chr1-233987509-allele1957754-324	INS	323	NA	0.0007564296520423601,0.0,0.0,0.0,0.0	0.000918741	NA	NA	NA	NA	NA	NA	NA	NA	NA	No	NA	HPRC,HGSVC,1KG-ONT	Yes	NA	NA	NA	NA	NA	NA
chr1:233987509	chr1-233987509-allele1957760-324	INS	323	NA	0.0,0.0,0.0,0.0,0.0081799591002045	0.000834484	NA	NA	NA	NA	NA	NA	NA	NA	NA	No	NA	HPRC,HGSVC,1KG-ONT	Yes	NA	NA	NA	NA	NA	NA
chr1:233987509	chr1-233987509-allele1957755-328	INS	327	NA	0.0007564296520423601,0.0,0.0,0.0,0.0	0.000918741	NA	NA	NA	NA	NA	NA	NA	NA	NA	No	NA	HPRC,HGSVC,1KG-ONT	Yes	NA	NA	NA	NA	NA	NA
chr1:233987509	chr1-233987509-allele1957748-325	INS	324	NA	0.019667170953101363,0.001440922190201729,0.0,0.0,0.0	0.0338211	NA	NA	NA	NA	NA	NA	NA	NA	NA	No	NA	HPRC,HGSVC,1KG-ONT	Yes	NA	NA	NA	NA	NA	NA
chr1:234064779	chr1-234064779-allele1958332-708	INS	707	NA	0.012102874432677761,0.0,0.0,0.0,0.0	0.0221846	NA	NA	NA	NA	NA	NA	NA	NA	NA	No	NA	HPRC	Yes	NA	NA	NA	NA	NA	NA
chr1:234068953	chr1-234068953-allele1958414-65	INS	64	NA	0.0022692889561270802,0.002881844380403458,0.000992063492063492,0.016898608349900597,0.014314928425357873	0.00272749	NA	NA	NA	NA	NA	NA	NA	NA	NA	No	NA	HPRC,HGSVC,1KG-ONT	No	NA	NA	NA	NA	NA	NA
chr1:234068953	chr1-234068953-allele1958415-1	DEL	64	NA	0.0113464447806354,0.001440922190201729,0.0,0.0,0.0	0.0185365	NA	NA	NA	NA	NA	NA	NA	NA	NA	No	NA	HPRC,1KG-ONT	No	NA	NA	NA	NA	NA	NA
chr1:234076223	chr1-234076223-allele1958464-318	INS	317	NA	0.0007564296520423601,0.002881844380403458,0.21329365079365079,0.008946322067594433,0.03783231083844581	0.0478208	NA	NA	NA	NA	NA	NA	NA	NA	NA	No	NA	HPRC,HGSVC,1KG-ONT	Yes	NA	NA	NA	NA	NA	NA
chr1:234076223	chr1-234076223-allele1958465-344	INS	343	NA	0.0,0.002881844380403458,0.0496031746031746,0.002982107355864811,0.017382413087934562	0.0127856	NA	NA	NA	NA	NA	NA	NA	NA	NA	No	NA	HPRC,HGSVC,1KG-ONT	Yes	NA	NA	NA	NA	NA	NA
chr1:234089142	chr1-234089142-allele1958566-317	INS	316	NA	0.00529500756429652,0.0,0.0,0.0,0.0	0.00947665	NA	NA	NA	NA	NA	NA	NA	NA	NA	No	NA	1KG-ONT	Yes	NA	NA	NA	NA	NA	NA
chr1:234095358	chr1-234095358-allele1958596-1	DEL	89	NA	0.0015128593040847202,0.0,0.0,0.0,0.0	0.00234988	NA	NA	NA	NA	NA	NA	NA	NA	NA	No	NA	HPRC	Yes	NA	NA	NA	NA	NA	NA
chr1:234098049	chr1-234098049-allele1958624-150	INS	149	NA	0.0,0.001440922190201729,0.000992063492063492,0.004970178926441352,0.0	0.000778337	NA	NA	NA	NA	NA	NA	NA	NA	NA	No	NA	No	No	NA	NA	NA	NA	NA	NA
chr1:234098128	chr1-234098128-allele1958625-71	INS	70	NA	0.03177004538577912,0.005763688760806916,0.0,0.007952286282306162,0.032719836400818	0.0110505	NA	NA	NA	NA	NA	NA	NA	NA	NA	No	NA	HPRC,HGSVC,1KG-ONT	No	NA	NA	NA	NA	NA	NA
chr1:234098307	chr1-234098307-allele1958629-77	INS	76	NA	0.05446293494704992,0.004322766570605188,0.000992063492063492,0.0019880715705765406,0.006134969325153374	0.0753355	NA	NA	NA	NA	NA	NA	NA	NA	NA	No	NA	HPRC,HGSVC,1KG-ONT	No	NA	NA	NA	NA	NA	NA
chr1:234098596	chr1-234098596-allele1958633-71	INS	70	NA	0.03555219364599092,0.037463976945244955,0.15476190476190477,0.05467196819085487,0.0736196319018405	0.0169779	NA	NA	NA	NA	NA	NA	NA	NA	NA	No	NA	HPRC,HGSVC,1KG-ONT	No	NA	NA	NA	NA	NA	NA
chr1:234108184	chr1-234108184-allele1958717-51	INS	50	NA	0.047655068078668684,0.01729106628242075,0.000992063492063492,0.006958250497017893,0.0	0.0524491	NA	NA	NA	NA	NA	NA	NA	NA	NA	No	NA	HPRC,HGSVC	No	NA	NA	NA	NA	NA	NA
chr1:234108225	chr1-234108225-allele1958722-1	DEL	71	NA	0.0022692889561270802,0.020172910662824207,0.0,0.0268389662027833,0.00408997955010225	0.00468158	NA	NA	NA	NA	NA	NA	NA	NA	NA	No	NA	HPRC,HGSVC,1KG-ONT	No	NA	NA	NA	NA	NA	NA
chr1:234108270	chr1-234108270-allele1958730-66	INS	65	NA	0.0,0.0,0.08432539682539683,0.0,0.0	0.0147792	NA	NA	NA	NA	NA	NA	NA	NA	NA	No	NA	HPRC,HGSVC,1KG-ONT	No	NA	NA	NA	NA	NA	NA
chr1:234108590	chr1-234108590-allele1958773-72	INS	71	NA	0.11951588502269289,0.2896253602305475,0.8015873015873016,0.16401590457256462,0.3895705521472393	0.180175	NA	NA	NA	NA	NA	NA	NA	NA	NA	No	NA	HPRC,HGSVC,1KG-ONT	No	NA	NA	NA	NA	NA	NA
chr1:234116434	chr1-234116434-allele1958870-1	DEL	1284	NA	0.0030257186081694403,0.0,0.0,0.0,0.0	0.00520636	NA	NA	NA	NA	NA	NA	NA	NA	NA	No	NA	1KG-ONT	Yes	NA	NA	NA	NA	NA	NA
chr1:234139946	chr1-234139946-allele1959193-74	INS	73	NA	0.00529500756429652,0.005763688760806916,0.0,0.0009940357852882703,0.0	0.00272776	NA	NA	NA	NA	NA	NA	NA	NA	NA	No	NA	HPRC,HGSVC	No	NA	NA	NA	NA	NA	NA
chr1:234139951	chr1-234139951-allele1959213-150	INS	149	NA	0.0,0.005763688760806916,0.0,0.0009940357852882703,0.0	0.000408842	NA	NA	NA	NA	NA	NA	NA	NA	NA	No	NA	HPRC,HGSVC,1KG-ONT	No	NA	NA	NA	NA	NA	NA
chr1:234139951	chr1-234139951-allele1959195-141	INS	140	NA	0.00680786686838124,0.002881844380403458,0.0,0.0009940357852882703,0.0	0.00688824	NA	NA	NA	NA	NA	NA	NA	NA	NA	No	NA	HPRC,HGSVC,1KG-ONT	No	NA	NA	NA	NA	NA	NA
chr1:234139951	chr1-234139951-allele1959196-156	INS	155	NA	0.0022692889561270802,0.0,0.0,0.0,0.0	0.00377908	NA	NA	NA	NA	NA	NA	NA	NA	NA	No	NA	HPRC,HGSVC,1KG-ONT	No	NA	NA	NA	NA	NA	NA
chr1:234139951	chr1-234139951-allele1959216-196	INS	195	NA	0.0,0.0,0.0,0.003976143141153081,0.0	0.000224143	NA	NA	NA	NA	NA	NA	NA	NA	NA	No	NA	HPRC,HGSVC,1KG-ONT	No	NA	NA	NA	NA	NA	NA
chr1:234139951	chr1-234139951-allele1959197-176	INS	175	NA	0.0007564296520423601,0.001440922190201729,0.0,0.0009940357852882703,0.0	NA	NA	NA	NA	NA	NA	NA	NA	NA	NA	No	NA	HPRC,HGSVC,1KG-ONT	No	NA	NA	NA	NA	NA	NA
chr1:234139956	chr1-234139956-allele1959219-59	INS	58	NA	0.0015128593040847202,0.0,0.0,0.0,0.0	0.00234988	NA	NA	NA	NA	NA	NA	NA	NA	NA	No	NA	No	No	NA	NA	NA	NA	NA	NA
chr1:234139956	chr1-234139956-allele1959222-74	INS	73	NA	0.0007564296520423601,0.0,0.0,0.0,0.0	0.000918741	NA	NA	NA	NA	NA	NA	NA	NA	NA	No	NA	HPRC,HGSVC	No	NA	NA	NA	NA	NA	NA
chr1:234139956	chr1-234139956-allele1959220-69	INS	68	NA	0.00680786686838124,0.0,0.0,0.0,0.0	0.0123139	NA	NA	NA	NA	NA	NA	NA	NA	NA	No	NA	HPRC,HGSVC	No	NA	NA	NA	NA	NA	NA
chr1:234139994	chr1-234139994-allele1959236-205	INS	204	NA	0.00832072617246596,0.001440922190201729,0.012896825396825396,0.007952286282306162,0.007157464212678937	NA	NA	NA	NA	NA	NA	NA	NA	NA	enhancer	No	ID=chr1_234139956_234140001;MOTIFS=AATAA;STRUC=(AATAA)n	HPRC,HGSVC,1KG-ONT	No	NA	NA	NA	NA	NA	NA
chr1:234139994	chr1-234139994-allele1959237-275	INS	274	NA	0.0,0.0,0.0,0.007952286282306162,0.0	0.000834484	NA	NA	NA	NA	NA	NA	NA	NA	enhancer	No	ID=chr1_234139956_234140001;MOTIFS=AATAA;STRUC=(AATAA)n	HPRC,HGSVC	No	NA	NA	NA	NA	NA	NA
chr1:234140001	chr1-234140001-allele1959239-189	INS	188	NA	0.0030257186081694403,0.018731988472622477,0.0,0.016898608349900597,0.002044989775051125	0.00170048	NA	NA	NA	NA	NA	NA	NA	NA	enhancer	No	ID=chr1_234139956_234140001;MOTIFS=AATAA;STRUC=(AATAA)n	HPRC,HGSVC,1KG-ONT	No	NA	NA	NA	NA	NA	NA
chr1:234140001	chr1-234140001-allele1959238-64	INS	63	NA	0.0022692889561270802,0.001440922190201729,0.0,0.0,0.0	0.0019853	NA	NA	NA	NA	NA	NA	NA	NA	enhancer	No	ID=chr1_234139956_234140001;MOTIFS=AATAA;STRUC=(AATAA)n	HPRC,HGSVC	No	NA	NA	NA	NA	NA	NA
chr1:234140002	chr1-234140002-allele1959252-166	INS	165	NA	0.0,0.004322766570605188,0.0,0.0,0.0	3.94758e-05	NA	NA	NA	NA	NA	NA	NA	NA	enhancer	No	NA	HPRC,HGSVC,1KG-ONT	No	NA	NA	NA	NA	NA	NA
chr1:234140002	chr1-234140002-allele1959241-79	INS	78	NA	0.0,0.001440922190201729,0.003968253968253968,0.003976143141153081,0.005112474437627812	0.00207258	NA	NA	NA	NA	NA	NA	NA	NA	enhancer	No	NA	HPRC,HGSVC	No	NA	NA	NA	NA	NA	NA
chr1:234140002	chr1-234140002-allele1959255-103	INS	102	NA	0.0,0.0,0.0,0.0,0.003067484662576687	3.94758e-05	NA	NA	NA	NA	NA	NA	NA	NA	enhancer	No	NA	HPRC,HGSVC	No	NA	NA	NA	NA	NA	NA
chr1:234140002	chr1-234140002-allele1959243-95	INS	94	NA	0.0030257186081694403,0.005763688760806916,0.0,0.008946322067594433,0.009202453987730062	0.000327005	NA	NA	NA	NA	NA	NA	NA	NA	enhancer	No	NA	HPRC,HGSVC	No	NA	NA	NA	NA	NA	NA
chr1:234140002	chr1-234140002-allele1959244-216	INS	215	NA	0.0045385779122541605,0.007204610951008645,0.0,0.007952286282306162,0.002044989775051125	NA	NA	NA	NA	NA	NA	NA	NA	NA	enhancer	No	NA	HPRC,HGSVC,1KG-ONT	No	NA	NA	NA	NA	NA	NA
chr1:234140002	chr1-234140002-allele1959246-251	INS	250	NA	0.0,0.004322766570605188,0.000992063492063492,0.006958250497017893,0.010224948875255624	0.00336841	NA	NA	NA	NA	NA	NA	NA	NA	enhancer	No	NA	HPRC,HGSVC,1KG-ONT	No	NA	NA	NA	NA	NA	NA
chr1:234140002	chr1-234140002-allele1959256-52	INS	51	NA	0.00832072617246596,0.001440922190201729,0.0,0.0,0.003067484662576687	0.00821341	NA	NA	NA	NA	NA	NA	NA	NA	enhancer	No	NA	No	No	NA	NA	NA	NA	NA	NA
chr1:234140002	chr1-234140002-allele1959245-234	INS	233	NA	0.0037821482602118004,0.010086455331412104,0.0,0.014910536779324055,0.009202453987730062	0.000989842	NA	NA	NA	NA	NA	NA	NA	NA	enhancer	No	NA	HPRC,HGSVC,1KG-ONT	No	NA	NA	NA	NA	NA	NA
chr1:234140002	chr1-234140002-allele1959240-85	INS	84	NA	0.0,0.004322766570605188,0.000992063492063492,0.0,0.0	0.000224143	NA	NA	NA	NA	NA	NA	NA	NA	enhancer	No	NA	HPRC,HGSVC	No	NA	NA	NA	NA	NA	NA
chr1:234140002	chr1-234140002-allele1959248-363	INS	362	NA	0.0,0.008645533141210375,0.0,0.0,0.006134969325153374	0.00161686	NA	NA	NA	NA	NA	NA	NA	NA	enhancer	No	NA	HPRC,HGSVC,1KG-ONT	No	NA	NA	NA	NA	NA	NA
chr1:234140002	chr1-234140002-allele1959251-338	INS	337	NA	0.0,0.0,0.0,0.0009940357852882703,0.0	NA	NA	NA	NA	NA	NA	NA	NA	NA	enhancer	No	NA	HPRC,HGSVC,1KG-ONT	No	NA	NA	NA	NA	NA	NA
chr1:234140002	chr1-234140002-allele1959247-295	INS	294	NA	0.0007564296520423601,0.0,0.0,0.010934393638170975,0.0010224948875255625	0.000693256	NA	NA	NA	NA	NA	NA	NA	NA	enhancer	No	NA	HPRC,HGSVC,1KG-ONT	No	NA	NA	NA	NA	NA	NA
chr1:234150257	chr1-234150257-allele1959409-1	DEL	139	NA	0.01361573373676248,0.001440922190201729,0.0,0.0,0.0	0.0227299	NA	NA	NA	NA	NA	NA	NA	NA	NA	No	NA	HGSVC,1KG-ONT	Yes	NA	NA	NA	NA	NA	NA
chr1:234182898	chr1-234182898-allele1959789-1	DEL	1103	NA	0.0113464447806354,0.2334293948126801,0.8035714285714286,0.07952286282306163,0.21881390593047034	0.245549	NA	NA	NA	NA	NA	NA	NA	NA	NA	No	NA	HPRC,HGSVC,1KG-ONT	Yes	NA	NA	NA	NA	NA	NA
chr1:234207431	chr1-234207431-allele1960007-3014	INS	3013	NA	0.15809379727685324,0.31556195965417866,0.3898809523809524,0.2912524850894632,0.39161554192229037	0.0826186	NA	NA	NA	NA	NA	NA	NA	NA	NA	No	NA	HPRC,HGSVC,1KG-ONT	No	NA	NA	NA	NA	NA	NA
chr1:234207442	chr1-234207442-allele1960010-2348	INS	2347	NA	0.00529500756429652,0.0,0.0,0.0,0.0	0.00947665	NA	NA	NA	NA	NA	NA	NA	NA	NA	No	NA	HPRC,HGSVC,1KG-ONT	No	NA	NA	NA	NA	NA	NA
chr1:234207442	chr1-234207442-allele1960025-2646	INS	2645	NA	0.00832072617246596,0.0,0.0,0.0,0.0	0.0151436	NA	NA	NA	NA	NA	NA	NA	NA	NA	No	NA	HPRC,HGSVC,1KG-ONT	No	NA	NA	NA	NA	NA	NA
chr1:234207442	chr1-234207442-allele1960014-3657	INS	3656	NA	0.0007564296520423601,0.0,0.002976190476190476,0.027833001988071572,0.011247443762781187	0.0060678	NA	NA	NA	NA	NA	NA	NA	NA	NA	No	NA	HPRC,HGSVC,1KG-ONT	No	NA	NA	NA	NA	NA	NA
chr1:234207442	chr1-234207442-allele1960015-3178	INS	3177	NA	0.06278366111951589,0.12536023054755044,0.01488095238095238,0.1481113320079523,0.0787321063394683	0.00403029	NA	NA	NA	NA	NA	NA	NA	NA	NA	No	NA	HPRC,HGSVC,1KG-ONT	No	NA	NA	NA	NA	NA	NA
chr1:234207442	chr1-234207442-allele1960011-4349	INS	4348	NA	0.0022692889561270802,0.01440922190201729,0.0,0.013916500994035786,0.002044989775051125	0.0014759	NA	NA	NA	NA	NA	NA	NA	NA	NA	No	NA	HPRC,HGSVC	No	NA	NA	NA	NA	NA	NA
chr1:234207442	chr1-234207442-allele1960017-3015	INS	3014	NA	0.06883509833585477,0.11959654178674352,0.2926587301587302,0.008946322067594433,0.06441717791411043	0.0139494	NA	NA	NA	NA	NA	NA	NA	NA	NA	No	NA	HPRC,HGSVC,1KG-ONT	No	NA	NA	NA	NA	NA	NA
chr1:234207442	chr1-234207442-allele1960008-2582	INS	2581	NA	0.32829046898638425,0.023054755043227664,0.0,0.03180914512922465,0.02044989775051125	0.401271	NA	NA	NA	NA	NA	NA	NA	NA	NA	No	NA	HPRC,HGSVC,1KG-ONT	No	NA	NA	NA	NA	NA	NA
chr1:234207442	chr1-234207442-allele1960013-3951	INS	3950	NA	0.0,0.0,0.03273809523809524,0.005964214711729622,0.002044989775051125	0.00692864	NA	NA	NA	NA	NA	NA	NA	NA	NA	No	NA	HPRC,HGSVC,1KG-ONT	No	NA	NA	NA	NA	NA	NA
chr1:234207442	chr1-234207442-allele1960009-1890	INS	1889	NA	0.0007564296520423601,0.0,0.0,0.0,0.0	0.000918741	NA	NA	NA	NA	NA	NA	NA	NA	NA	No	NA	HPRC,HGSVC	No	NA	NA	NA	NA	NA	NA
chr1:234207442	chr1-234207442-allele1960022-2917	INS	2916	NA	0.0,0.0,0.0,0.0009940357852882703,0.0	NA	NA	NA	NA	NA	NA	NA	NA	NA	NA	No	NA	HPRC,HGSVC,1KG-ONT	No	NA	NA	NA	NA	NA	NA
chr1:234207442	chr1-234207442-allele1960016-2781	INS	2780	NA	0.3411497730711044,0.27953890489913547,0.10515873015873016,0.34592445328031807,0.2934560327198364	0.0183946	NA	NA	NA	NA	NA	NA	NA	NA	NA	No	NA	HPRC,HGSVC,1KG-ONT	No	NA	NA	NA	NA	NA	NA
chr1:234207442	chr1-234207442-allele1960012-3461	INS	3460	NA	0.0015128593040847202,0.0,0.001984126984126984,0.003976143141153081,0.0	NA	NA	NA	NA	NA	NA	NA	NA	NA	NA	No	NA	HPRC,HGSVC,1KG-ONT	No	NA	NA	NA	NA	NA	NA
chr1:234207442	chr1-234207442-allele1960023-2852	INS	2851	NA	0.0015128593040847202,0.0,0.0,0.0,0.0	0.00234988	NA	NA	NA	NA	NA	NA	NA	NA	NA	No	NA	HPRC,HGSVC,1KG-ONT	No	NA	NA	NA	NA	NA	NA
chr1:234220187	chr1-234220187-allele1960111-312	INS	311	NA	0.0045385779122541605,0.0,0.001984126984126984,0.0,0.0	0.00448129	NA	NA	NA	NA	NA	NA	NA	NA	NA	No	NA	HPRC,HGSVC,1KG-ONT	Yes	NA	NA	NA	NA	NA	NA
chr1:234220187	chr1-234220187-allele1960112-335	INS	334	NA	0.05446293494704992,0.004322766570605188,0.0,0.0,0.0	0.0915931	NA	NA	NA	NA	NA	NA	NA	NA	NA	No	NA	HPRC,HGSVC,1KG-ONT	Yes	NA	NA	NA	NA	NA	NA
chr1:234221185	chr1-234221185-allele1960125-320	INS	319	NA	0.0015128593040847202,0.0,0.0,0.0,0.0	0.00234988	NA	NA	NA	NA	NA	NA	NA	NA	NA	No	NA	No	Yes	NA	NA	NA	NA	NA	NA
chr1:234248309	chr1-234248309-allele1960389-421	INS	420	NA	0.0007564296520423601,0.0,0.0,0.0,0.0	0.000918741	NA	NA	NA	NA	NA	NA	NA	NA	NA	No	NA	HPRC,HGSVC,1KG-ONT	Yes	NA	NA	NA	NA	NA	NA
chr1:234248309	chr1-234248309-allele1960382-421	INS	420	0.735325	0.0045385779122541605,0.10806916426512968,0.6041666666666666,0.10934393638170974,0.14519427402862986	0.180586	NA	NA	NA	NA	NA	NA	NA	NA	NA	No	NA	HPRC,HGSVC,1KG-ONT	Yes	ENSG00000183780.13(4.663201512673634e-23)	NA	NA	NA	NA	NA
chr1:234248309	chr1-234248309-allele1960398-421	INS	420	NA	0.0007564296520423601,0.0,0.0,0.0,0.0	0.000918741	NA	NA	NA	NA	NA	NA	NA	NA	NA	No	NA	HPRC,HGSVC,1KG-ONT	Yes	NA	NA	NA	NA	NA	NA
chr1:234248309	chr1-234248309-allele1960392-420	INS	419	NA	0.0,0.0,0.0,0.0,0.0010224948875255625	NA	NA	NA	NA	NA	NA	NA	NA	NA	NA	No	NA	HPRC,HGSVC,1KG-ONT	Yes	NA	NA	NA	NA	NA	NA
chr1:234248309	chr1-234248309-allele1960391-365	INS	364	NA	0.0037821482602118004,0.0,0.0,0.0,0.0	0.00663171	NA	NA	NA	NA	NA	NA	NA	NA	NA	No	NA	HPRC,HGSVC,1KG-ONT	Yes	NA	NA	NA	NA	NA	NA
chr1:234248309	chr1-234248309-allele1960397-365	INS	364	NA	0.0007564296520423601,0.0,0.0,0.0,0.0	0.000918741	NA	NA	NA	NA	NA	NA	NA	NA	NA	No	NA	HPRC,HGSVC,1KG-ONT	Yes	NA	NA	NA	NA	NA	NA
chr1:234248309	chr1-234248309-allele1960380-421	INS	420	NA	0.7329803328290468,0.6066282420749279,0.23412698412698413,0.5129224652087475,0.6226993865030674	0.116314	NA	NA	NA	NA	NA	NA	NA	NA	NA	No	NA	HPRC,HGSVC,1KG-ONT	Yes	NA	NA	NA	NA	NA	NA
chr1:234248309	chr1-234248309-allele1960388-421	INS	420	NA	0.0030257186081694403,0.0,0.0,0.0,0.0	0.00520636	NA	NA	NA	NA	NA	NA	NA	NA	NA	No	NA	HPRC,HGSVC,1KG-ONT	Yes	NA	NA	NA	NA	NA	NA
chr1:234248309	chr1-234248309-allele1960378-393	INS	392	NA	0.01361573373676248,0.0,0.0,0.0009940357852882703,0.0	0.0226766	NA	NA	NA	NA	NA	NA	NA	NA	NA	No	NA	HPRC,HGSVC,1KG-ONT	Yes	NA	NA	NA	NA	NA	NA
chr1:234248309	chr1-234248309-allele1960396-365	INS	364	NA	0.0007564296520423601,0.001440922190201729,0.0,0.0,0.0	NA	NA	NA	NA	NA	NA	NA	NA	NA	NA	No	NA	HPRC,HGSVC,1KG-ONT	Yes	NA	NA	NA	NA	NA	NA
chr1:234248309	chr1-234248309-allele1960383-421	INS	420	NA	0.00529500756429652,0.059077809798270896,0.015873015873015872,0.1272365805168986,0.09713701431492842	0.0444438	NA	NA	NA	NA	NA	NA	NA	NA	NA	No	NA	HPRC,HGSVC,1KG-ONT	Yes	NA	NA	NA	NA	NA	NA
chr1:234248309	chr1-234248309-allele1960387-421	INS	420	NA	0.009077155824508321,0.002881844380403458,0.0,0.0,0.0	0.0124585	NA	NA	NA	NA	NA	NA	NA	NA	NA	No	NA	HPRC,HGSVC,1KG-ONT	Yes	NA	NA	NA	NA	NA	NA
chr1:234248309	chr1-234248309-allele1960385-421	INS	420	NA	0.006051437216338881,0.0,0.0,0.0,0.0	0.0108963	NA	NA	NA	NA	NA	NA	NA	NA	NA	No	NA	HPRC,HGSVC,1KG-ONT	Yes	NA	NA	NA	NA	NA	NA
chr1:234248309	chr1-234248309-allele1960379-365	INS	364	NA	0.07413010590015129,0.18155619596541786,0.11706349206349206,0.21371769383697814,0.10429447852760736	0.0257236	NA	NA	NA	NA	NA	NA	NA	NA	NA	No	NA	HPRC,HGSVC,1KG-ONT	Yes	NA	NA	NA	NA	NA	NA
chr1:234248309	chr1-234248309-allele1960390-421	INS	420	NA	0.0015128593040847202,0.0,0.0,0.0,0.0	0.00234988	NA	NA	NA	NA	NA	NA	NA	NA	NA	No	NA	HPRC,HGSVC,1KG-ONT	Yes	NA	NA	NA	NA	NA	NA
chr1:234248309	chr1-234248309-allele1960384-421	INS	420	NA	0.0226928895612708,0.001440922190201729,0.0,0.0,0.0	0.0393537	NA	NA	NA	NA	NA	NA	NA	NA	NA	No	NA	HPRC,HGSVC,1KG-ONT	Yes	NA	NA	NA	NA	NA	NA
chr1:234248309	chr1-234248309-allele1960381-461	INS	460	NA	0.07337367624810892,0.011527377521613832,0.000992063492063492,0.011928429423459244,0.009202453987730062	0.081333	NA	NA	NA	NA	NA	NA	NA	NA	NA	No	NA	HPRC,HGSVC,1KG-ONT	Yes	NA	NA	NA	NA	NA	NA
chr1:234248317	chr1-234248317-allele1960399-421	INS	420	NA	0.007564296520423601,0.001440922190201729,0.0,0.0,0.0	0.0115415	NA	NA	NA	NA	NA	NA	NA	NA	NA	No	NA	HPRC,HGSVC,1KG-ONT	Yes	NA	NA	NA	NA	NA	NA
chr1:234267519	chr1-234267519-allele1960568-57	INS	56	NA	0.07791225416036308,0.008645533141210375,0.002976190476190476,0.0009940357852882703,0.0	0.118451	NA	NA	NA	NA	NA	NA	NA	NA	NA	No	NA	HPRC,HGSVC,1KG-ONT	Yes	NA	NA	NA	NA	NA	NA
chr1:234267519	chr1-234267519-allele1960570-61	INS	60	NA	0.01361573373676248,0.0,0.0,0.0,0.0	0.0249879	NA	NA	NA	NA	NA	NA	NA	NA	NA	No	NA	HPRC,HGSVC,1KG-ONT	Yes	NA	NA	NA	NA	NA	NA
chr1:234267519	chr1-234267519-allele1960574-59	INS	58	NA	0.0015128593040847202,0.0,0.0,0.0,0.0	0.00234988	NA	NA	NA	NA	NA	NA	NA	NA	NA	No	NA	HPRC,HGSVC,1KG-ONT	Yes	NA	NA	NA	NA	NA	NA
chr1:234267519	chr1-234267519-allele1960572-54	INS	53	NA	0.014372163388804841,0.011527377521613832,0.040674603174603176,0.03578528827037773,0.0081799591002045	0.00216341	NA	NA	NA	NA	NA	NA	NA	NA	NA	No	NA	HPRC,HGSVC,1KG-ONT	Yes	NA	NA	NA	NA	NA	NA
chr1:234267519	chr1-234267519-allele1960571-58	INS	57	NA	0.01739788199697428,0.002881844380403458,0.0,0.0009940357852882703,0.0	0.025709	NA	NA	NA	NA	NA	NA	NA	NA	NA	No	NA	HPRC,HGSVC,1KG-ONT	Yes	NA	NA	NA	NA	NA	NA
chr1:234267519	chr1-234267519-allele1960569-53	INS	52	NA	0.06202723146747353,0.03170028818443804,0.030753968253968252,0.02485089463220676,0.016359918200409	0.0189106	NA	NA	NA	NA	NA	NA	NA	NA	NA	No	NA	HPRC,HGSVC,1KG-ONT	Yes	NA	NA	NA	NA	NA	NA
chr1:234308577	chr1-234308577-allele1961071-102	INS	101	NA	0.0015128593040847202,0.0,0.000992063492063492,0.003976143141153081,0.0	NA	NA	NA	NA	NA	NA	NA	NA	NA	NA	No	NA	HPRC,HGSVC	No	NA	NA	NA	NA	NA	NA
chr1:234308577	chr1-234308577-allele1961069-154	INS	153	NA	0.0416036308623298,0.09510086455331412,0.008928571428571428,0.0536779324055666,0.15132924335378323	0.00850642	NA	NA	NA	NA	NA	NA	NA	NA	NA	No	NA	HPRC,HGSVC,1KG-ONT	No	NA	NA	NA	NA	NA	NA
chr1:234308577	chr1-234308577-allele1961073-1	DEL	51	NA	0.0007564296520423601,0.0,0.016865079365079364,0.0,0.0	0.0015048	NA	NA	NA	NA	NA	NA	NA	NA	NA	No	NA	HPRC,HGSVC,1KG-ONT	No	NA	NA	NA	NA	NA	NA
chr1:234308577	chr1-234308577-allele1961070-205	INS	204	NA	0.009077155824508321,0.005763688760806916,0.0,0.0,0.0	0.00939841	NA	NA	NA	NA	NA	NA	NA	NA	NA	No	NA	HPRC,HGSVC,1KG-ONT	No	NA	NA	NA	NA	NA	NA
chr1:234308577	chr1-234308577-allele1961081-205	INS	204	NA	0.0007564296520423601,0.0,0.0,0.0,0.0	0.000918741	NA	NA	NA	NA	NA	NA	NA	NA	NA	No	NA	HPRC,HGSVC,1KG-ONT	No	NA	NA	NA	NA	NA	NA
chr1:234308577	chr1-234308577-allele1961079-52	INS	51	NA	0.0007564296520423601,0.0,0.0,0.0,0.0	0.000918741	NA	NA	NA	NA	NA	NA	NA	NA	NA	No	NA	HPRC,HGSVC,1KG-ONT	No	NA	NA	NA	NA	NA	NA
chr1:234308577	chr1-234308577-allele1961067-52	INS	51	NA	0.2897125567322239,0.1585014409221902,0.3323412698412698,0.21272365805168986,0.21063394683026584	0.00757619	NA	NA	NA	NA	NA	NA	NA	NA	NA	No	NA	HPRC,HGSVC,1KG-ONT	No	NA	NA	NA	NA	NA	NA
chr1:234308577	chr1-234308577-allele1961068-103	INS	102	NA	0.40998487140695916,0.24063400576368876,0.028769841269841268,0.3290258449304175,0.26789366053169733	0.0923022	NA	NA	NA	NA	NA	NA	NA	NA	NA	No	NA	HPRC,HGSVC	No	NA	NA	NA	NA	NA	NA
chr1:234308577	chr1-234308577-allele1961074-154	INS	153	NA	0.009833585476550681,0.001440922190201729,0.000992063492063492,0.0,0.0	0.0137579	NA	NA	NA	NA	NA	NA	NA	NA	NA	No	NA	HPRC,HGSVC,1KG-ONT	No	NA	NA	NA	NA	NA	NA
chr1:234308582	chr1-234308582-allele1961082-55	INS	54	NA	0.0007564296520423601,0.0,0.0,0.0,0.0	0.000918741	NA	NA	NA	NA	NA	NA	NA	NA	NA	No	NA	HPRC,HGSVC,1KG-ONT	No	NA	NA	NA	NA	NA	NA
chr1:234308615	chr1-234308615-allele1961083-51	INS	50	NA	0.0007564296520423601,0.001440922190201729,0.0,0.0,0.0	NA	NA	NA	NA	NA	NA	NA	NA	NA	NA	No	NA	HPRC,HGSVC,1KG-ONT	No	NA	NA	NA	NA	NA	NA
chr1:234308625	chr1-234308625-allele1961085-154	INS	153	NA	0.024205748865355523,0.008645533141210375,0.005952380952380952,0.013916500994035786,0.05725971370143149	NA	NA	NA	NA	NA	NA	NA	NA	NA	NA	No	NA	HPRC,HGSVC,1KG-ONT	No	NA	NA	NA	NA	NA	NA
chr1:234308625	chr1-234308625-allele1961084-103	INS	102	NA	0.09001512859304085,0.2219020172910663,0.07043650793650794,0.3220675944333996,0.22597137014314927	0.0465008	NA	NA	NA	NA	NA	NA	NA	NA	NA	No	NA	HPRC,HGSVC	No	NA	NA	NA	NA	NA	NA
chr1:234308654	chr1-234308654-allele1961090-56	INS	55	NA	0.0007564296520423601,0.0,0.0,0.0,0.0	0.000918741	NA	NA	NA	NA	NA	NA	NA	NA	NA	No	NA	HPRC,HGSVC,1KG-ONT	No	NA	NA	NA	NA	NA	NA
chr1:234308672	chr1-234308672-allele1961091-54	INS	53	NA	0.0718608169440242,0.027377521613832854,0.10912698412698413,0.03180914512922465,0.03169734151329243	0.00307305	NA	NA	NA	NA	NA	NA	NA	NA	NA	No	NA	HPRC,HGSVC,1KG-ONT	No	NA	NA	NA	NA	NA	NA
chr1:234308733	chr1-234308733-allele1961092-55	INS	54	NA	0.0022692889561270802,0.0,0.0,0.0,0.0	0.00377908	NA	NA	NA	NA	NA	NA	NA	NA	NA	No	NA	HPRC,HGSVC,1KG-ONT	No	NA	NA	NA	NA	NA	NA
chr1:234325975	chr1-234325975-allele1961261-53	INS	52	NA	0.0,0.005763688760806916,0.0,0.005964214711729622,0.0	0.00133282	NA	NA	NA	NA	NA	NA	NA	NA	NA	No	NA	HPRC,HGSVC	No	NA	NA	NA	NA	NA	NA
chr1:234345023	chr1-234345023-allele1961506-1	DEL	147	NA	0.0030257186081694403,0.001440922190201729,0.0,0.0,0.0	0.00328379	NA	NA	NA	NA	NA	NA	NA	NA	NA	No	NA	1KG-ONT	No	NA	NA	NA	NA	NA	NA
chr1:234345023	chr1-234345023-allele1961505-148	INS	147	NA	0.023449319213313162,0.004322766570605188,0.0,0.0019880715705765406,0.00408997955010225	0.0268698	NA	NA	NA	NA	NA	NA	NA	NA	NA	No	NA	HPRC,HGSVC	No	NA	NA	NA	NA	NA	NA
chr1:234346351	chr1-234346351-allele1961521-64	INS	63	NA	0.0022692889561270802,0.0,0.0,0.0,0.0	0.00377908	NA	NA	NA	NA	NA	NA	NA	NA	NA	No	NA	HGSVC,1KG-ONT	Yes	NA	NA	NA	NA	NA	NA
chr1:234346359	chr1-234346359-allele1961523-64	INS	63	NA	0.00680786686838124,0.002881844380403458,0.0,0.0,0.0	0.00840062	NA	NA	NA	NA	NA	NA	NA	NA	NA	No	NA	HGSVC,1KG-ONT	Yes	NA	NA	NA	NA	NA	NA
chr1:234383064	chr1-234383064-allele1962020-51	INS	50	NA	0.0,0.0,0.0,0.0009940357852882703,0.0	NA	COA6(0.01155, 1.065)	NA	NA	NA	NA	NA	NA	NA	NA	No	NA	No	No	NA	NA	NA	NA	NA	NA
chr1:234383064	chr1-234383064-allele1962011-55	INS	54	NA	0.0,0.0,0.0,0.0019880715705765406,0.0	NA	COA6(0.01155, 1.065)	NA	NA	NA	NA	NA	NA	NA	NA	No	NA	No	No	NA	NA	NA	NA	NA	NA
chr1:234397427	chr1-234397427-allele1962140-1	DEL	51	NA	0.014372163388804841,0.002881844380403458,0.0,0.0,0.0	0.0220913	TARBP1(1.5286999999999996e-28, 0.95)	NA	NA	NA	NA	NA	NA	NA	NA	No	NA	HPRC,HGSVC	No	NA	NA	NA	NA	NA	NA
chr1:234397602	chr1-234397602-allele1962151-93	INS	92	NA	0.0,0.001440922190201729,0.0,0.002982107355864811,0.0	0.000224143	TARBP1(1.5286999999999996e-28, 0.95)	NA	NA	NA	NA	NA	NA	NA	NA	No	NA	No	No	NA	NA	NA	NA	NA	NA
chr1:234397779	chr1-234397779-allele1962161-212	INS	211	NA	0.0007564296520423601,0.0,0.0,0.0,0.0	0.000918741	TARBP1(1.5286999999999996e-28, 0.95)	NA	NA	NA	NA	NA	NA	NA	NA	No	NA	HPRC,HGSVC,1KG-ONT	Yes	NA	NA	NA	NA	NA	NA
chr1:234397780	chr1-234397780-allele1962162-192	INS	191	NA	0.00529500756429652,0.011527377521613832,0.007936507936507936,0.0019880715705765406,0.003067484662576687	NA	TARBP1(1.5286999999999996e-28, 0.95)	NA	NA	NA	NA	NA	NA	NA	NA	No	NA	HPRC,HGSVC,1KG-ONT	Yes	NA	NA	NA	NA	NA	NA
chr1:234397785	chr1-234397785-allele1962163-205	INS	204	NA	0.0007564296520423601,0.0,0.0,0.0,0.0	0.000918741	TARBP1(1.5286999999999996e-28, 0.95)	NA	NA	NA	NA	NA	NA	NA	NA	No	NA	HPRC,HGSVC,1KG-ONT	Yes	NA	NA	NA	NA	NA	NA
chr1:234397786	chr1-234397786-allele1962164-207	INS	206	NA	0.009833585476550681,0.001440922190201729,0.001984126984126984,0.002982107355864811,0.0	0.00835456	TARBP1(1.5286999999999996e-28, 0.95)	NA	NA	NA	NA	NA	NA	NA	NA	No	NA	HPRC,HGSVC,1KG-ONT	Yes	NA	NA	NA	NA	NA	NA
chr1:234397790	chr1-234397790-allele1962166-178	INS	177	NA	0.0007564296520423601,0.004322766570605188,0.0,0.0009940357852882703,0.0010224948875255625	NA	TARBP1(1.5286999999999996e-28, 0.95)	NA	NA	NA	NA	NA	NA	NA	NA	No	NA	HPRC,HGSVC,1KG-ONT	Yes	NA	NA	NA	NA	NA	NA
chr1:234397795	chr1-234397795-allele1962167-211	INS	210	NA	0.047655068078668684,0.1282420749279539,0.25992063492063494,0.0705765407554672,0.10122699386503067	0.0409683	TARBP1(1.5286999999999996e-28, 0.95)	NA	NA	NA	NA	NA	NA	NA	NA	No	NA	HPRC,HGSVC,1KG-ONT	Yes	NA	NA	NA	NA	NA	NA
chr1:234397802	chr1-234397802-allele1962173-195	INS	194	NA	0.2556732223903177,0.24927953890489912,0.13293650793650794,0.31312127236580517,0.19427402862985685	0.00298891	TARBP1(1.5286999999999996e-28, 0.95)	NA	NA	NA	NA	NA	NA	NA	NA	No	NA	HPRC,HGSVC,1KG-ONT	Yes	NA	NA	NA	NA	NA	NA
chr1:234397802	chr1-234397802-allele1962176-181	INS	180	NA	0.0022692889561270802,0.0,0.0,0.0,0.0	0.00377908	TARBP1(1.5286999999999996e-28, 0.95)	NA	NA	NA	NA	NA	NA	NA	NA	No	NA	HPRC,HGSVC,1KG-ONT	Yes	NA	NA	NA	NA	NA	NA
chr1:234397802	chr1-234397802-allele1962179-195	INS	194	NA	0.028744326777609682,0.069164265129683,0.1626984126984127,0.040755467196819085,0.07566462167689161	0.0255896	TARBP1(1.5286999999999996e-28, 0.95)	NA	NA	NA	NA	NA	NA	NA	NA	No	NA	HPRC,HGSVC,1KG-ONT	Yes	NA	NA	NA	NA	NA	NA
chr1:234397802	chr1-234397802-allele1962174-181	INS	180	NA	0.0,0.002881844380403458,0.0,0.0,0.0	NA	TARBP1(1.5286999999999996e-28, 0.95)	NA	NA	NA	NA	NA	NA	NA	NA	No	NA	HPRC,HGSVC,1KG-ONT	Yes	NA	NA	NA	NA	NA	NA
chr1:234397802	chr1-234397802-allele1962177-205	INS	204	NA	0.007564296520423601,0.007204610951008645,0.0,0.009940357852882704,0.002044989775051125	0.000301413	TARBP1(1.5286999999999996e-28, 0.95)	NA	NA	NA	NA	NA	NA	NA	NA	No	NA	HPRC,HGSVC,1KG-ONT	Yes	NA	NA	NA	NA	NA	NA
chr1:234397802	chr1-234397802-allele1962182-194	INS	193	NA	0.012102874432677761,0.0,0.0,0.0,0.0	0.0221846	TARBP1(1.5286999999999996e-28, 0.95)	NA	NA	NA	NA	NA	NA	NA	NA	No	NA	HPRC,HGSVC,1KG-ONT	Yes	NA	NA	NA	NA	NA	NA
chr1:234397808	chr1-234397808-allele1962187-219	INS	218	NA	0.0226928895612708,0.020172910662824207,0.000992063492063492,0.012922465208747515,0.010224948875255624	0.00514117	TARBP1(1.5286999999999996e-28, 0.95)	NA	NA	NA	NA	NA	NA	NA	NA	No	NA	HPRC,HGSVC,1KG-ONT	Yes	NA	NA	NA	NA	NA	NA
chr1:234397808	chr1-234397808-allele1962185-222	INS	221	0.75654	0.4470499243570348,0.35446685878962536,0.46924603174603174,0.4701789264413519,0.5419222903885481	0.0003205	TARBP1(1.5286999999999996e-28, 0.95)	NA	NA	NA	NA	NA	NA	NA	NA	No	NA	HPRC,HGSVC,1KG-ONT	Yes	ENSG00000168275.16(0.0017384752900547)	NA	NA	NA	NA	NA
chr1:234397808	chr1-234397808-allele1962186-201	INS	200	NA	0.0,0.0,0.0,0.0019880715705765406,0.0	NA	TARBP1(1.5286999999999996e-28, 0.95)	NA	NA	NA	NA	NA	NA	NA	NA	No	NA	HPRC,HGSVC,1KG-ONT	Yes	NA	NA	NA	NA	NA	NA
chr1:234397808	chr1-234397808-allele1962191-200	INS	199	NA	0.0022692889561270802,0.0,0.0,0.0,0.0	0.00377908	TARBP1(1.5286999999999996e-28, 0.95)	NA	NA	NA	NA	NA	NA	NA	NA	No	NA	HPRC,HGSVC,1KG-ONT	Yes	NA	NA	NA	NA	NA	NA
chr1:234397808	chr1-234397808-allele1962188-232	INS	231	NA	0.0022692889561270802,0.010086455331412104,0.04265873015873016,0.010934393638170975,0.005112474437627812	0.00831254	TARBP1(1.5286999999999996e-28, 0.95)	NA	NA	NA	NA	NA	NA	NA	NA	No	NA	HPRC,HGSVC,1KG-ONT	Yes	NA	NA	NA	NA	NA	NA
chr1:234397808	chr1-234397808-allele1962189-172	INS	171	NA	0.0015128593040847202,0.0,0.0,0.0,0.0	0.00234988	TARBP1(1.5286999999999996e-28, 0.95)	NA	NA	NA	NA	NA	NA	NA	NA	No	NA	HPRC,HGSVC,1KG-ONT	Yes	NA	NA	NA	NA	NA	NA
chr1:234397837	chr1-234397837-allele1962193-195	INS	194	NA	0.0007564296520423601,0.0,0.0,0.0,0.0	0.000918741	TARBP1(1.5286999999999996e-28, 0.95)	NA	NA	NA	NA	NA	NA	NA	NA	No	NA	HPRC,HGSVC,1KG-ONT	Yes	NA	NA	NA	NA	NA	NA
chr1:234427170	chr1-234427170-allele1962431-316	INS	315	NA	0.03555219364599092,0.001440922190201729,0.008928571428571428,0.0,0.0	0.046068	TARBP1(1.5286999999999996e-28, 0.95)	NA	NA	NA	NA	NA	NA	NA	NA	No	NA	HPRC,HGSVC,1KG-ONT	Yes	NA	NA	NA	NA	NA	NA
chr1:234451456	chr1-234451456-allele1962706-1	DEL	310	NA	0.7314674735249622,0.6123919308357348,0.439484126984127,0.43240556660039764,0.418200408997955	0.131276	TARBP1(1.5286999999999996e-28, 0.95)	NA	NA	NA	NA	NA	NA	NA	NA	No	NA	HPRC,HGSVC,1KG-ONT	Yes	NA	NA	NA	NA	NA	NA
chr1:234485550	chr1-234485550-allele1963208-1	DEL	51	NA	0.0,0.002881844380403458,0.0,0.0,0.0	NA	NA	NA	NA	NA	NA	NA	NA	NA	NA	No	NA	HPRC	No	NA	NA	NA	NA	NA	NA
chr1:234485583	chr1-234485583-allele1963210-52	INS	51	NA	0.06580937972768533,0.007204610951008645,0.0,0.0,0.0	0.107165	NA	NA	NA	NA	NA	NA	NA	NA	NA	No	NA	HPRC,HGSVC,1KG-ONT	Yes	NA	NA	NA	NA	NA	NA
chr1:234495851	chr1-234495851-allele1963390-51	INS	50	NA	0.023449319213313162,0.03890489913544669,0.000992063492063492,0.07554671968190854,0.06134969325153374	0.0053684	NA	NA	NA	NA	NA	NA	NA	NA	enhancer	No	NA	HPRC,1KG-ONT	Yes	NA	NA	NA	NA	NA	NA
chr1:234495882	chr1-234495882-allele1963393-53	INS	52	NA	0.018154311649016642,0.0,0.0,0.0009940357852882703,0.0010224948875255625	0.0289603	NA	NA	NA	NA	NA	NA	NA	NA	NA	No	NA	HPRC,1KG-ONT	Yes	NA	NA	NA	NA	NA	NA
chr1:234495882	chr1-234495882-allele1963399-53	INS	52	NA	0.0,0.002881844380403458,0.0,0.007952286282306162,0.0	0.00122989	NA	NA	NA	NA	NA	NA	NA	NA	NA	No	NA	HPRC,1KG-ONT	Yes	NA	NA	NA	NA	NA	NA
chr1:234495901	chr1-234495901-allele1963405-51	INS	50	NA	0.012859304084720122,0.001440922190201729,0.0,0.0,0.0	0.021333	NA	NA	NA	NA	NA	NA	NA	NA	NA	No	NA	HPRC,1KG-ONT	Yes	NA	NA	NA	NA	NA	NA
chr1:234510845	chr1-234510845-allele1963646-1	DEL	1166	NA	0.02118003025718608,0.002881844380403458,0.0,0.0,0.0	0.0344482	NA	NA	NA	NA	NA	NA	NA	NA	NA	No	ID=chr1_234511735_234511755;MOTIFS=TTTG;STRUC=(TTTG)n	HPRC,HGSVC	Yes	NA	NA	NA	NA	NA	NA
chr1:234548726	chr1-234548726-allele1964118-1	DEL	1243	NA	0.00529500756429652,0.0,0.0,0.0,0.0	0.00947665	NA	NA	NA	NA	NA	NA	NA	NA	NA	No	NA	1KG-ONT	Yes	NA	NA	NA	NA	NA	NA
chr1:234663070	chr1-234663070-allele1965377-420	INS	419	NA	0.009833585476550681,0.0,0.0,0.0,0.0	0.0179657	NA	NA	NA	NA	NA	NA	NA	NA	NA	No	NA	HPRC,HGSVC,1KG-ONT	Yes	NA	NA	NA	NA	NA	NA
chr1:234663123	chr1-234663123-allele1965382-1	DEL	75	NA	0.0007564296520423601,0.0,0.0,0.0019880715705765406,0.0	NA	NA	NA	NA	NA	NA	NA	NA	NA	NA	No	NA	HPRC,HGSVC,1KG-ONT	Yes	NA	NA	NA	NA	NA	NA
chr1:234663123	chr1-234663123-allele1965383-1	DEL	88	NA	0.11875945537065052,0.10806916426512968,0.04563492063492063,0.1481113320079523,0.11247443762781185	0.000775807	NA	NA	NA	NA	NA	NA	NA	NA	NA	No	NA	HPRC,HGSVC,1KG-ONT	Yes	NA	NA	NA	NA	NA	NA
chr1:234663131	chr1-234663131-allele1965385-80	INS	79	NA	0.015128593040847202,0.0,0.0,0.0,0.0	0.0277836	NA	NA	NA	NA	NA	NA	NA	NA	NA	No	NA	HPRC,HGSVC,1KG-ONT	Yes	NA	NA	NA	NA	NA	NA
chr1:234663131	chr1-234663131-allele1965386-124	INS	123	NA	0.0007564296520423601,0.002881844380403458,0.0,0.0,0.0	NA	NA	NA	NA	NA	NA	NA	NA	NA	NA	No	NA	HPRC,HGSVC,1KG-ONT	Yes	NA	NA	NA	NA	NA	NA
chr1:234663135	chr1-234663135-allele1965388-71	INS	70	NA	0.0022692889561270802,0.0,0.0,0.0,0.0	0.00377908	NA	NA	NA	NA	NA	NA	NA	NA	NA	No	NA	HPRC,HGSVC,1KG-ONT	Yes	NA	NA	NA	NA	NA	NA
chr1:234663135	chr1-234663135-allele1965387-63	INS	62	NA	0.094553706505295,0.012968299711815562,0.0,0.02485089463220676,0.0	0.109979	NA	NA	NA	NA	NA	NA	NA	NA	NA	No	NA	HPRC,HGSVC	Yes	NA	NA	NA	NA	NA	NA
chr1:234663139	chr1-234663139-allele1965393-1	DEL	115	NA	0.0037821482602118004,0.08069164265129683,0.0,0.10636182902584493,0.0408997955010225	0.0318774	NA	NA	NA	NA	NA	NA	NA	NA	NA	No	NA	HPRC,HGSVC,1KG-ONT	Yes	NA	NA	NA	NA	NA	NA
chr1:234663161	chr1-234663161-allele1965396-1	DEL	106	NA	0.02118003025718608,0.002881844380403458,0.0,0.005964214711729622,0.0	0.024441	NA	NA	NA	NA	NA	NA	NA	NA	NA	No	NA	HPRC,HGSVC,1KG-ONT	Yes	NA	NA	NA	NA	NA	NA
chr1:234663166	chr1-234663166-allele1965398-1	DEL	83	NA	0.0030257186081694403,0.0,0.0,0.0019880715705765406,0.0	0.00206069	NA	NA	NA	NA	NA	NA	NA	NA	NA	No	NA	HPRC,HGSVC,1KG-ONT	Yes	NA	NA	NA	NA	NA	NA
chr1:234663168	chr1-234663168-allele1965402-1	DEL	70	NA	0.0,0.0,0.002976190476190476,0.003976143141153081,0.002044989775051125	0.00114796	NA	NA	NA	NA	NA	NA	NA	NA	NA	No	NA	HPRC,HGSVC,1KG-ONT	Yes	NA	NA	NA	NA	NA	NA
chr1:234663174	chr1-234663174-allele1965404-1	DEL	93	NA	0.0,0.0,0.0,0.016898608349900597,0.002044989775051125	0.00294382	NA	NA	NA	NA	NA	NA	NA	NA	NA	No	NA	HPRC,HGSVC,1KG-ONT	Yes	NA	NA	NA	NA	NA	NA
chr1:234663179	chr1-234663179-allele1965406-1	DEL	66	NA	0.0030257186081694403,0.002881844380403458,0.000992063492063492,0.0019880715705765406,0.013292433537832311	NA	NA	NA	NA	NA	NA	NA	NA	NA	NA	No	NA	HPRC,HGSVC,1KG-ONT	Yes	NA	NA	NA	NA	NA	NA
chr1:234663188	chr1-234663188-allele1965410-63	INS	62	NA	0.0007564296520423601,0.0,0.0,0.0,0.0	0.000918741	NA	NA	NA	NA	NA	NA	NA	NA	NA	No	NA	HPRC,HGSVC	Yes	NA	NA	NA	NA	NA	NA
chr1:234663189	chr1-234663189-allele1965414-1	DEL	60	NA	0.0015128593040847202,0.0,0.0,0.0,0.0	0.00234988	NA	NA	NA	NA	NA	NA	NA	NA	NA	No	NA	HPRC,HGSVC	Yes	NA	NA	NA	NA	NA	NA
chr1:234663197	chr1-234663197-allele1965417-54	INS	53	NA	0.0113464447806354,0.001440922190201729,0.0,0.002982107355864811,0.0	0.0133108	NA	NA	NA	NA	NA	NA	NA	NA	NA	No	NA	HPRC,HGSVC	Yes	NA	NA	NA	NA	NA	NA
chr1:234663197	chr1-234663197-allele1965416-308	INS	307	NA	0.007564296520423601,0.0,0.0,0.0,0.0	0.0137297	NA	NA	NA	NA	NA	NA	NA	NA	NA	No	NA	HPRC,HGSVC,1KG-ONT	Yes	NA	NA	NA	NA	NA	NA
chr1:234663197	chr1-234663197-allele1965421-277	INS	276	NA	0.00680786686838124,0.0,0.0,0.0,0.0	0.0122007	NA	NA	NA	NA	NA	NA	NA	NA	NA	No	NA	HPRC,HGSVC	Yes	NA	NA	NA	NA	NA	NA
chr1:234663210	chr1-234663210-allele1965426-80	INS	79	NA	0.0022692889561270802,0.0,0.0,0.0,0.0	0.00377908	NA	NA	NA	NA	NA	NA	NA	NA	NA	No	NA	HPRC,HGSVC,1KG-ONT	Yes	NA	NA	NA	NA	NA	NA
chr1:234663210	chr1-234663210-allele1965427-67	INS	66	NA	0.0,0.002881844380403458,0.0,0.0,0.0	NA	NA	NA	NA	NA	NA	NA	NA	NA	NA	No	NA	HPRC,HGSVC	Yes	NA	NA	NA	NA	NA	NA
chr1:234663211	chr1-234663211-allele1965430-93	INS	92	NA	0.04311649016641452,0.001440922190201729,0.000992063492063492,0.0,0.0	0.0738414	NA	NA	NA	NA	NA	NA	NA	NA	NA	No	NA	HPRC,HGSVC,1KG-ONT	Yes	NA	NA	NA	NA	NA	NA
chr1:234663211	chr1-234663211-allele1965431-84	INS	83	NA	0.0030257186081694403,0.0,0.0,0.0,0.0010224948875255625	0.00307847	NA	NA	NA	NA	NA	NA	NA	NA	NA	No	NA	HPRC,HGSVC,1KG-ONT	Yes	NA	NA	NA	NA	NA	NA
chr1:234663211	chr1-234663211-allele1965429-185	INS	184	NA	0.0022692889561270802,0.0,0.0,0.0,0.0	0.00377908	NA	NA	NA	NA	NA	NA	NA	NA	NA	No	NA	HGSVC	Yes	NA	NA	NA	NA	NA	NA
chr1:234663219	chr1-234663219-allele1965433-1	DEL	87	NA	0.01361573373676248,0.001440922190201729,0.0,0.002982107355864811,0.0	0.0172577	NA	NA	NA	NA	NA	NA	NA	NA	NA	No	NA	HPRC,HGSVC,1KG-ONT	No	NA	NA	NA	NA	NA	NA
chr1:234663222	chr1-234663222-allele1965434-299	INS	298	NA	0.00680786686838124,0.0,0.0,0.0,0.0	0.0122007	NA	NA	NA	NA	NA	NA	NA	NA	NA	No	NA	HPRC,HGSVC,1KG-ONT	Yes	NA	NA	NA	NA	NA	NA
chr1:234663272	chr1-234663272-allele1965449-70	INS	69	NA	0.02118003025718608,0.002881844380403458,0.0,0.0,0.0	0.0345152	NA	NA	NA	NA	NA	NA	NA	NA	NA	No	NA	HPRC,HGSVC,1KG-ONT	Yes	NA	NA	NA	NA	NA	NA
chr1:234663302	chr1-234663302-allele1965459-255	INS	254	NA	0.0,0.001440922190201729,0.0,0.0,0.0	NA	NA	NA	NA	NA	NA	NA	NA	NA	NA	No	NA	HPRC,HGSVC	Yes	NA	NA	NA	NA	NA	NA
chr1:234669966	chr1-234669966-allele1965539-334	INS	333	NA	0.024962178517397883,0.004322766570605188,0.0,0.0,0.0	0.0393807	NA	NA	NA	NA	NA	NA	NA	NA	NA	No	NA	HPRC,HGSVC,1KG-ONT	Yes	NA	NA	NA	NA	NA	NA
chr1:234669966	chr1-234669966-allele1965557-344	INS	343	NA	0.0007564296520423601,0.0,0.0,0.0,0.0	0.000918741	NA	NA	NA	NA	NA	NA	NA	NA	NA	No	NA	HPRC,HGSVC,1KG-ONT	Yes	NA	NA	NA	NA	NA	NA
chr1:234669966	chr1-234669966-allele1965544-338	INS	337	NA	0.0113464447806354,0.001440922190201729,0.0,0.0,0.0	0.0185365	NA	NA	NA	NA	NA	NA	NA	NA	NA	No	NA	HPRC,HGSVC,1KG-ONT	Yes	NA	NA	NA	NA	NA	NA
chr1:234669966	chr1-234669966-allele1965534-313	INS	312	NA	0.0340393343419062,0.08069164265129683,0.061507936507936505,0.06958250497017893,0.026584867075664622	0.00536621	NA	NA	NA	NA	NA	NA	NA	NA	NA	No	NA	HPRC,HGSVC,1KG-ONT	Yes	NA	NA	NA	NA	NA	NA
chr1:234669966	chr1-234669966-allele1965545-335	INS	334	NA	0.00529500756429652,0.002881844380403458,0.0,0.0,0.0	0.00576273	NA	NA	NA	NA	NA	NA	NA	NA	NA	No	NA	HPRC,HGSVC,1KG-ONT	Yes	NA	NA	NA	NA	NA	NA
chr1:234669966	chr1-234669966-allele1965546-330	INS	329	NA	0.0015128593040847202,0.01729106628242075,0.0,0.011928429423459244,0.009202453987730062	0.00341182	NA	NA	NA	NA	NA	NA	NA	NA	NA	No	NA	HPRC,HGSVC,1KG-ONT	Yes	NA	NA	NA	NA	NA	NA
chr1:234669966	chr1-234669966-allele1965542-332	INS	331	NA	0.00680786686838124,0.001440922190201729,0.0,0.0009940357852882703,0.0	0.00840062	NA	NA	NA	NA	NA	NA	NA	NA	NA	No	NA	HPRC,HGSVC,1KG-ONT	Yes	NA	NA	NA	NA	NA	NA
chr1:234669966	chr1-234669966-allele1965562-331	INS	330	NA	0.0022692889561270802,0.0,0.0,0.0,0.0	0.00377908	NA	NA	NA	NA	NA	NA	NA	NA	NA	No	NA	HPRC,HGSVC,1KG-ONT	Yes	NA	NA	NA	NA	NA	NA
chr1:234669966	chr1-234669966-allele1965551-314	INS	313	NA	0.0015128593040847202,0.0,0.0,0.0,0.0	0.00234988	NA	NA	NA	NA	NA	NA	NA	NA	NA	No	NA	HPRC,HGSVC,1KG-ONT	Yes	NA	NA	NA	NA	NA	NA
chr1:234669966	chr1-234669966-allele1965556-322	INS	321	NA	0.0022692889561270802,0.0,0.0,0.0,0.0	0.00377908	NA	NA	NA	NA	NA	NA	NA	NA	NA	No	NA	HPRC,HGSVC,1KG-ONT	Yes	NA	NA	NA	NA	NA	NA
chr1:234669966	chr1-234669966-allele1965548-321	INS	320	NA	0.007564296520423601,0.002881844380403458,0.0,0.0,0.0	0.00974363	NA	NA	NA	NA	NA	NA	NA	NA	NA	No	NA	HPRC,HGSVC,1KG-ONT	Yes	NA	NA	NA	NA	NA	NA
chr1:234669966	chr1-234669966-allele1965550-342	INS	341	NA	0.0,0.002881844380403458,0.0,0.010934393638170975,0.0010224948875255625	0.00199905	NA	NA	NA	NA	NA	NA	NA	NA	NA	No	NA	HPRC,HGSVC,1KG-ONT	Yes	NA	NA	NA	NA	NA	NA
chr1:234669966	chr1-234669966-allele1965547-331	INS	330	NA	0.0037821482602118004,0.0,0.0,0.0,0.0	0.00663171	NA	NA	NA	NA	NA	NA	NA	NA	NA	No	NA	HPRC,HGSVC,1KG-ONT	Yes	NA	NA	NA	NA	NA	NA
chr1:234669966	chr1-234669966-allele1965558-333	INS	332	NA	0.00529500756429652,0.0,0.0,0.0,0.0	0.00947665	NA	NA	NA	NA	NA	NA	NA	NA	NA	No	NA	HPRC,HGSVC,1KG-ONT	Yes	NA	NA	NA	NA	NA	NA
chr1:234669966	chr1-234669966-allele1965540-333	INS	332	NA	0.00529500756429652,0.001440922190201729,0.0,0.003976143141153081,0.003067484662576687	0.00112165	NA	NA	NA	NA	NA	NA	NA	NA	NA	No	NA	HPRC,HGSVC,1KG-ONT	Yes	NA	NA	NA	NA	NA	NA
chr1:234669966	chr1-234669966-allele1965543-319	INS	318	NA	0.00529500756429652,0.001440922190201729,0.0,0.0009940357852882703,0.0	0.00576273	NA	NA	NA	NA	NA	NA	NA	NA	NA	No	NA	HPRC,HGSVC,1KG-ONT	Yes	NA	NA	NA	NA	NA	NA
chr1:234669966	chr1-234669966-allele1965552-320	INS	319	NA	0.0007564296520423601,0.0,0.0,0.0,0.0	0.000918741	NA	NA	NA	NA	NA	NA	NA	NA	NA	No	NA	HPRC,HGSVC,1KG-ONT	Yes	NA	NA	NA	NA	NA	NA
chr1:234669966	chr1-234669966-allele1965561-345	INS	344	NA	0.009833585476550681,0.0345821325648415,0.0,0.017892644135188866,0.012269938650306749	0.000356084	NA	NA	NA	NA	NA	NA	NA	NA	NA	No	NA	HPRC,HGSVC,1KG-ONT	Yes	NA	NA	NA	NA	NA	NA
chr1:234669966	chr1-234669966-allele1965553-326	INS	325	NA	0.0045385779122541605,0.001440922190201729,0.0,0.0,0.0	0.00584245	NA	NA	NA	NA	NA	NA	NA	NA	NA	No	NA	HPRC,HGSVC,1KG-ONT	Yes	NA	NA	NA	NA	NA	NA
chr1:234669966	chr1-234669966-allele1965541-332	INS	331	NA	0.0022692889561270802,0.001440922190201729,0.000992063492063492,0.004970178926441352,0.005112474437627812	NA	NA	NA	NA	NA	NA	NA	NA	NA	NA	No	NA	HPRC,HGSVC,1KG-ONT	Yes	NA	NA	NA	NA	NA	NA
chr1:234669966	chr1-234669966-allele1965560-336	INS	335	NA	0.0015128593040847202,0.0,0.0,0.0,0.0	0.00234988	NA	NA	NA	NA	NA	NA	NA	NA	NA	No	NA	HPRC,HGSVC,1KG-ONT	Yes	NA	NA	NA	NA	NA	NA
chr1:234669966	chr1-234669966-allele1965537-339	INS	338	NA	0.02042360060514372,0.010086455331412104,0.025793650793650792,0.0,0.003067484662576687	0.00403821	NA	NA	NA	NA	NA	NA	NA	NA	NA	No	NA	HPRC,HGSVC,1KG-ONT	Yes	NA	NA	NA	NA	NA	NA
chr1:234669966	chr1-234669966-allele1965538-331	INS	330	NA	0.0037821482602118004,0.025936599423631124,0.010912698412698412,0.042743538767395624,0.027607361963190184	0.0124464	NA	NA	NA	NA	NA	NA	NA	NA	NA	No	NA	HPRC,HGSVC,1KG-ONT	Yes	NA	NA	NA	NA	NA	NA
chr1:234669966	chr1-234669966-allele1965549-339	INS	338	NA	0.007564296520423601,0.0,0.0,0.0,0.0	0.0137297	NA	NA	NA	NA	NA	NA	NA	NA	NA	No	NA	HPRC,HGSVC,1KG-ONT	Yes	NA	NA	NA	NA	NA	NA
chr1:234669966	chr1-234669966-allele1965555-340	INS	339	NA	0.0,0.001440922190201729,0.0,0.0,0.0010224948875255625	NA	NA	NA	NA	NA	NA	NA	NA	NA	NA	No	NA	HPRC,HGSVC,1KG-ONT	Yes	NA	NA	NA	NA	NA	NA
chr1:234669966	chr1-234669966-allele1965536-338	INS	337	NA	0.01059001512859304,0.0,0.0,0.0,0.0	0.0193739	NA	NA	NA	NA	NA	NA	NA	NA	NA	No	NA	HPRC,HGSVC,1KG-ONT	Yes	NA	NA	NA	NA	NA	NA
chr1:234669966	chr1-234669966-allele1965533-331	INS	330	NA	0.11119515885022693,0.06772334293948126,0.013888888888888888,0.12524850894632206,0.08588957055214724	0.00872938	NA	NA	NA	NA	NA	NA	NA	NA	NA	No	NA	HPRC,HGSVC,1KG-ONT	Yes	NA	NA	NA	NA	NA	NA
chr1:234669966	chr1-234669966-allele1965535-337	INS	336	NA	0.15128593040847202,0.06772334293948126,0.010912698412698412,0.12922465208747516,0.04396728016359918	0.0479551	NA	NA	NA	NA	NA	NA	NA	NA	NA	No	NA	HPRC,HGSVC,1KG-ONT	Yes	NA	NA	NA	NA	NA	NA
chr1:234669966	chr1-234669966-allele1965554-330	INS	329	NA	0.0,0.0,0.0,0.0,0.007157464212678937	0.000778337	NA	NA	NA	NA	NA	NA	NA	NA	NA	No	NA	HPRC,HGSVC,1KG-ONT	Yes	NA	NA	NA	NA	NA	NA
chr1:234761593	chr1-234761593-allele1966559-1	DEL	50	NA	0.015128593040847202,0.002881844380403458,0.0,0.0,0.010224948875255624	0.0104929	NA	NA	NA	NA	NA	NA	NA	NA	NA	No	NA	HPRC	No	NA	NA	NA	NA	NA	NA
chr1:234790253	chr1-234790253-allele1966978-314	INS	313	NA	0.0007564296520423601,0.0,0.0,0.0,0.0	0.000918741	NA	NA	NA	NA	NA	NA	NA	NA	NA	Yes	NA	HGSVC	Yes	NA	NA	NA	NA	NA	NA
chr1:234838117	chr1-234838117-allele1967518-114	INS	113	NA	0.0022692889561270802,0.0,0.0,0.0,0.0	0.00377908	NA	NA	NA	NA	NA	NA	NA	NA	NA	No	NA	HPRC,HGSVC,1KG-ONT	Yes	NA	NA	NA	NA	NA	NA
chr1:234838117	chr1-234838117-allele1967516-124	INS	123	NA	0.00529500756429652,0.0,0.0,0.0,0.0	0.00947665	NA	NA	NA	NA	NA	NA	NA	NA	NA	No	NA	HPRC,HGSVC,1KG-ONT	Yes	NA	NA	NA	NA	NA	NA
chr1:234838126	chr1-234838126-allele1967532-148	INS	147	NA	0.014372163388804841,0.0,0.0,0.0,0.0	0.0263867	NA	NA	NA	NA	NA	NA	NA	NA	NA	No	NA	HPRC,HGSVC,1KG-ONT	Yes	NA	NA	NA	NA	NA	NA
chr1:234838126	chr1-234838126-allele1967528-61	INS	60	NA	0.0030257186081694403,0.0,0.0,0.0,0.0	0.00520636	NA	NA	NA	NA	NA	NA	NA	NA	NA	No	NA	HPRC,HGSVC	Yes	NA	NA	NA	NA	NA	NA
chr1:234838126	chr1-234838126-allele1967534-139	INS	138	NA	0.0007564296520423601,0.0,0.0,0.0,0.0	0.000918741	NA	NA	NA	NA	NA	NA	NA	NA	NA	No	NA	HPRC,HGSVC,1KG-ONT	Yes	NA	NA	NA	NA	NA	NA
chr1:234838126	chr1-234838126-allele1967537-132	INS	131	NA	0.0007564296520423601,0.0,0.0,0.0,0.0	0.000918741	NA	NA	NA	NA	NA	NA	NA	NA	NA	No	NA	HPRC,HGSVC,1KG-ONT	Yes	NA	NA	NA	NA	NA	NA
chr1:234838126	chr1-234838126-allele1967529-55	INS	54	NA	0.00832072617246596,0.0,0.0,0.0,0.0	0.0151436	NA	NA	NA	NA	NA	NA	NA	NA	NA	No	NA	HPRC,HGSVC	Yes	NA	NA	NA	NA	NA	NA
chr1:234838126	chr1-234838126-allele1967533-82	INS	81	NA	0.0007564296520423601,0.0,0.0,0.0,0.0	0.000918741	NA	NA	NA	NA	NA	NA	NA	NA	NA	No	NA	HPRC,HGSVC	Yes	NA	NA	NA	NA	NA	NA
chr1:234838126	chr1-234838126-allele1967562-58	INS	57	NA	0.0007564296520423601,0.0,0.0,0.0,0.0	0.000918741	NA	NA	NA	NA	NA	NA	NA	NA	NA	No	NA	HPRC,HGSVC	Yes	NA	NA	NA	NA	NA	NA
chr1:234838126	chr1-234838126-allele1967546-67	INS	66	NA	0.0015128593040847202,0.0,0.0,0.0,0.0	0.00234988	NA	NA	NA	NA	NA	NA	NA	NA	NA	No	NA	HPRC,HGSVC	Yes	NA	NA	NA	NA	NA	NA
chr1:234838126	chr1-234838126-allele1967536-70	INS	69	NA	0.0045385779122541605,0.0,0.0,0.0,0.0	0.00805514	NA	NA	NA	NA	NA	NA	NA	NA	NA	No	NA	HPRC,HGSVC	Yes	NA	NA	NA	NA	NA	NA
chr1:234838126	chr1-234838126-allele1967566-61	INS	60	NA	0.0007564296520423601,0.0,0.0,0.0,0.0	0.000918741	NA	NA	NA	NA	NA	NA	NA	NA	NA	No	NA	HPRC,HGSVC	Yes	NA	NA	NA	NA	NA	NA
chr1:234838126	chr1-234838126-allele1967531-160	INS	159	NA	0.007564296520423601,0.001440922190201729,0.0,0.0,0.0	0.0114487	NA	NA	NA	NA	NA	NA	NA	NA	NA	No	NA	HPRC,HGSVC,1KG-ONT	Yes	NA	NA	NA	NA	NA	NA
chr1:234838162	chr1-234838162-allele1967577-97	INS	96	NA	0.0007564296520423601,0.0,0.0,0.0,0.0	0.000918741	NA	NA	NA	NA	NA	NA	NA	NA	NA	No	NA	HPRC,HGSVC,1KG-ONT	Yes	NA	NA	NA	NA	NA	NA
chr1:234838165	chr1-234838165-allele1967613-73	INS	72	NA	0.0,0.0,0.001984126984126984,0.0,0.0	NA	NA	NA	NA	NA	NA	NA	NA	NA	NA	No	NA	HPRC,HGSVC	Yes	NA	NA	NA	NA	NA	NA
chr1:234838165	chr1-234838165-allele1967590-76	INS	75	NA	0.0007564296520423601,0.0,0.0,0.0,0.0	0.000918741	NA	NA	NA	NA	NA	NA	NA	NA	NA	No	NA	HPRC,HGSVC	Yes	NA	NA	NA	NA	NA	NA
chr1:234838165	chr1-234838165-allele1967591-109	INS	108	NA	0.0015128593040847202,0.0,0.0,0.0,0.0	0.00234988	NA	NA	NA	NA	NA	NA	NA	NA	NA	No	NA	HPRC,HGSVC,1KG-ONT	Yes	NA	NA	NA	NA	NA	NA
chr1:234838187	chr1-234838187-allele1967618-119	INS	118	NA	0.0007564296520423601,0.0,0.0,0.0,0.0	0.000918741	NA	NA	NA	NA	NA	NA	NA	NA	NA	No	NA	HPRC,HGSVC,1KG-ONT	Yes	NA	NA	NA	NA	NA	NA
chr1:234965101	chr1-234965101-allele1968774-333	INS	332	NA	0.0037821482602118004,0.0,0.0,0.0,0.0	0.00663171	NA	NA	NA	NA	NA	NA	NA	NA	NA	No	NA	HPRC	Yes	NA	NA	NA	NA	NA	NA
chr1:234970403	chr1-234970403-allele1968836-1	DEL	58	NA	0.0030257186081694403,0.004322766570605188,0.0,0.007952286282306162,0.0	NA	NA	NA	NA	NA	NA	NA	NA	NA	NA	No	NA	HPRC,1KG-ONT	Yes	NA	NA	NA	NA	NA	NA
chr1:234985945	chr1-234985945-allele1969013-519	INS	518	NA	0.009077155824508321,0.0,0.0,0.0,0.0	0.0165556	NA	NA	NA	NA	NA	NA	NA	NA	NA	No	NA	HPRC,1KG-ONT	No	NA	NA	NA	NA	NA	NA
chr1:234995517	chr1-234995517-allele1969171-67	INS	66	NA	0.0,0.001440922190201729,0.0,0.0,0.0	NA	NA	NA	NA	NA	NA	NA	NA	NA	NA	No	NA	HPRC,HGSVC,1KG-ONT	No	NA	NA	NA	NA	NA	NA
chr1:234995597	chr1-234995597-allele1969180-63	INS	62	NA	0.18078668683812404,0.23198847262247838,0.3353174603174603,0.3121272365805169,0.2658486707566462	0.0303074	NA	NA	NA	NA	NA	NA	NA	NA	NA	No	NA	HPRC,HGSVC,1KG-ONT	No	NA	NA	NA	NA	NA	NA
chr1:234995625	chr1-234995625-allele1969183-81	INS	80	NA	0.0015128593040847202,0.001440922190201729,0.005952380952380952,0.0009940357852882703,0.0010224948875255625	NA	NA	NA	NA	NA	NA	NA	NA	NA	NA	No	NA	HPRC,HGSVC	No	NA	NA	NA	NA	NA	NA
chr1:234995625	chr1-234995625-allele1969184-53	INS	52	NA	0.0037821482602118004,0.0,0.0,0.0,0.0	0.00663171	NA	NA	NA	NA	NA	NA	NA	NA	NA	No	NA	HPRC,HGSVC,1KG-ONT	No	NA	NA	NA	NA	NA	NA
chr1:234995625	chr1-234995625-allele1969188-53	INS	52	NA	0.0015128593040847202,0.0,0.0,0.0,0.0	0.00234988	NA	NA	NA	NA	NA	NA	NA	NA	NA	No	NA	HPRC,HGSVC,1KG-ONT	No	NA	NA	NA	NA	NA	NA
chr1:234995625	chr1-234995625-allele1969187-53	INS	52	NA	0.0015128593040847202,0.0,0.0,0.0,0.0	0.00234988	NA	NA	NA	NA	NA	NA	NA	NA	NA	No	NA	HPRC,HGSVC,1KG-ONT	No	NA	NA	NA	NA	NA	NA
chr1:234995625	chr1-234995625-allele1969181-53	INS	52	NA	0.1308623298033283,0.023054755043227664,0.013888888888888888,0.018886679920477135,0.06339468302658487	0.0891849	NA	NA	NA	NA	NA	NA	NA	NA	NA	No	NA	HPRC,HGSVC,1KG-ONT	No	NA	NA	NA	NA	NA	NA
chr1:234995652	chr1-234995652-allele1969192-67	INS	66	NA	0.0045385779122541605,0.004322766570605188,0.0,0.002982107355864811,0.0	0.00125867	NA	NA	NA	NA	NA	NA	NA	NA	NA	No	NA	HPRC,HGSVC,1KG-ONT	No	NA	NA	NA	NA	NA	NA
chr1:234995660	chr1-234995660-allele1969194-57	INS	56	NA	0.00529500756429652,0.0,0.005952380952380952,0.0019880715705765406,0.0	0.000984253	NA	NA	NA	NA	NA	NA	NA	NA	NA	No	NA	HPRC,HGSVC,1KG-ONT	No	NA	NA	NA	NA	NA	NA
chr1:234995669	chr1-234995669-allele1969197-56	INS	55	NA	0.0007564296520423601,0.001440922190201729,0.0,0.0,0.002044989775051125	NA	NA	NA	NA	NA	NA	NA	NA	NA	NA	No	NA	HPRC,HGSVC,1KG-ONT	No	NA	NA	NA	NA	NA	NA
chr1:234995670	chr1-234995670-allele1969199-91	INS	90	NA	0.0,0.0,0.0,0.0009940357852882703,0.0	NA	NA	NA	NA	NA	NA	NA	NA	NA	NA	No	NA	HPRC,HGSVC	No	NA	NA	NA	NA	NA	NA
chr1:234995679	chr1-234995679-allele1969202-55	INS	54	NA	0.046142208774583963,0.01440922190201729,0.0,0.011928429423459244,0.002044989775051125	0.0452709	NA	NA	NA	NA	NA	NA	NA	NA	NA	No	NA	HPRC,HGSVC,1KG-ONT	No	NA	NA	NA	NA	NA	NA
chr1:234995680	chr1-234995680-allele1969203-1	DEL	86	NA	0.11195158850226929,0.012968299711815562,0.0,0.003976143141153081,0.002044989775051125	0.165627	NA	NA	NA	NA	NA	NA	NA	NA	NA	No	NA	No	No	NA	NA	NA	NA	NA	NA
chr1:234995686	chr1-234995686-allele1969205-65	INS	64	0.703397	0.06429652042360061,0.5417867435158501,0.7013888888888888,0.43141153081510936,0.401840490797546	0.339992	NA	NA	NA	NA	NA	NA	NA	NA	NA	No	NA	HPRC,HGSVC,1KG-ONT	No	ENSG00000231663.1(0.003861933317695981)	NA	NA	NA	NA	NA
chr1:234995686	chr1-234995686-allele1969204-111	INS	110	NA	0.012102874432677761,0.011527377521613832,0.000992063492063492,0.005964214711729622,0.002044989775051125	0.0037674	NA	NA	NA	NA	NA	NA	NA	NA	NA	No	NA	HPRC,HGSVC	No	NA	NA	NA	NA	NA	NA
chr1:234995686	chr1-234995686-allele1969206-101	INS	100	NA	0.0,0.0,0.0,0.0,0.0010224948875255625	NA	NA	NA	NA	NA	NA	NA	NA	NA	NA	No	NA	HPRC,HGSVC	No	NA	NA	NA	NA	NA	NA
chr1:234995697	chr1-234995697-allele1969218-53	INS	52	NA	0.0007564296520423601,0.0,0.0,0.0,0.0	0.000918741	NA	NA	NA	NA	NA	NA	NA	NA	NA	No	NA	HPRC,HGSVC,1KG-ONT	No	NA	NA	NA	NA	NA	NA
chr1:234995698	chr1-234995698-allele1969219-69	INS	68	NA	0.0007564296520423601,0.002881844380403458,0.0,0.0,0.0	NA	NA	NA	NA	NA	NA	NA	NA	NA	NA	No	NA	HPRC,HGSVC,1KG-ONT	No	NA	NA	NA	NA	NA	NA
chr1:234995698	chr1-234995698-allele1969220-124	INS	123	NA	0.0022692889561270802,0.0,0.000992063492063492,0.0,0.0	0.0019853	NA	NA	NA	NA	NA	NA	NA	NA	NA	No	NA	HPRC	No	NA	NA	NA	NA	NA	NA
chr1:234995723	chr1-234995723-allele1969225-53	INS	52	NA	0.01361573373676248,0.001440922190201729,0.000992063492063492,0.0,0.0	0.0206593	NA	NA	NA	NA	NA	NA	NA	NA	NA	No	NA	HPRC,HGSVC,1KG-ONT	No	NA	NA	NA	NA	NA	NA
chr1:234995730	chr1-234995730-allele1969227-71	INS	70	NA	0.0,0.004322766570605188,0.011904761904761904,0.007952286282306162,0.05623721881390593	0.0139263	NA	NA	NA	NA	NA	NA	NA	NA	NA	No	NA	HPRC,HGSVC,1KG-ONT	No	NA	NA	NA	NA	NA	NA
chr1:234995748	chr1-234995748-allele1969233-71	INS	70	NA	0.0,0.001440922190201729,0.0,0.0,0.0	NA	NA	NA	NA	NA	NA	NA	NA	NA	NA	No	NA	HPRC,HGSVC,1KG-ONT	No	NA	NA	NA	NA	NA	NA
chr1:234995768	chr1-234995768-allele1969242-74	INS	73	NA	0.00680786686838124,0.0,0.000992063492063492,0.003976143141153081,0.0	0.00480429	NA	NA	NA	NA	NA	NA	NA	NA	NA	No	NA	HPRC,HGSVC,1KG-ONT	No	NA	NA	NA	NA	NA	NA
chr1:234995776	chr1-234995776-allele1969244-69	INS	68	NA	0.05597579425113464,0.012968299711815562,0.007936507936507936,0.011928429423459244,0.0	0.0550189	NA	NA	NA	NA	NA	NA	NA	NA	NA	No	NA	HPRC,HGSVC,1KG-ONT	No	NA	NA	NA	NA	NA	NA
chr1:234995778	chr1-234995778-allele1969250-1	DEL	54	NA	0.1021180030257186,0.025936599423631124,0.0,0.013916500994035786,0.002044989775051125	0.121985	NA	NA	NA	NA	NA	NA	NA	NA	NA	No	NA	HPRC,HGSVC,1KG-ONT	No	NA	NA	NA	NA	NA	NA
chr1:234995786	chr1-234995786-allele1969254-61	INS	60	NA	0.0015128593040847202,0.002881844380403458,0.0,0.0,0.002044989775051125	NA	NA	NA	NA	NA	NA	NA	NA	NA	NA	No	NA	HPRC,HGSVC,1KG-ONT	No	NA	NA	NA	NA	NA	NA
chr1:234995795	chr1-234995795-allele1969264-83	INS	82	NA	0.0045385779122541605,0.008645533141210375,0.0,0.006958250497017893,0.002044989775051125	NA	NA	NA	NA	NA	NA	NA	NA	NA	NA	No	NA	HPRC,HGSVC	No	NA	NA	NA	NA	NA	NA
chr1:234995796	chr1-234995796-allele1969266-82	INS	81	NA	0.024962178517397883,0.008645533141210375,0.012896825396825396,0.02485089463220676,0.03067484662576687	4.84459e-05	NA	NA	NA	NA	NA	NA	NA	NA	NA	No	NA	HPRC,HGSVC	No	NA	NA	NA	NA	NA	NA
chr1:234995796	chr1-234995796-allele1969267-1	DEL	108	NA	0.0015128593040847202,0.0,0.0,0.0,0.0	0.00234988	NA	NA	NA	NA	NA	NA	NA	NA	NA	No	NA	No	No	NA	NA	NA	NA	NA	NA
chr1:234995796	chr1-234995796-allele1969269-73	INS	72	NA	0.0015128593040847202,0.0,0.003968253968253968,0.0,0.0	NA	NA	NA	NA	NA	NA	NA	NA	NA	NA	No	NA	HPRC,HGSVC,1KG-ONT	No	NA	NA	NA	NA	NA	NA
chr1:234995830	chr1-234995830-allele1969281-65	INS	64	NA	0.0045385779122541605,0.001440922190201729,0.0,0.0,0.0	0.00598883	NA	NA	NA	NA	NA	NA	NA	NA	NA	No	NA	HPRC,HGSVC,1KG-ONT	No	NA	NA	NA	NA	NA	NA
chr1:234995961	chr1-234995961-allele1969300-1	DEL	54	NA	0.0030257186081694403,0.005763688760806916,0.0,0.0009940357852882703,0.0010224948875255625	NA	NA	NA	NA	NA	NA	NA	NA	NA	NA	No	NA	HPRC,HGSVC,1KG-ONT	No	NA	NA	NA	NA	NA	NA
chr1:235025915	chr1-235025915-allele1969568-125	INS	124	NA	0.03252647503782148,0.001440922190201729,0.003968253968253968,0.0009940357852882703,0.0010224948875255625	0.0456214	NA	NA	NA	NA	NA	NA	NA	NA	NA	No	NA	HPRC,HGSVC,1KG-ONT	No	NA	NA	NA	NA	NA	NA
chr1:235025915	chr1-235025915-allele1969571-66	INS	65	NA	0.0,0.01440922190201729,0.010912698412698412,0.006958250497017893,0.02556237218813906	0.00925398	NA	NA	NA	NA	NA	NA	NA	NA	NA	No	NA	No	No	NA	NA	NA	NA	NA	NA
chr1:235025920	chr1-235025920-allele1969581-363	INS	362	NA	0.0007564296520423601,0.0,0.00496031746031746,0.0,0.0	NA	NA	NA	NA	NA	NA	NA	NA	NA	NA	No	NA	HPRC,HGSVC	No	NA	NA	NA	NA	NA	NA
chr1:235025925	chr1-235025925-allele1969583-914	INS	913	NA	0.0045385779122541605,0.0,0.0,0.005964214711729622,0.0	0.00125867	NA	NA	NA	NA	NA	NA	NA	NA	NA	No	NA	HPRC,HGSVC,1KG-ONT	No	NA	NA	NA	NA	NA	NA
chr1:235025930	chr1-235025930-allele1969590-771	INS	770	NA	0.0015128593040847202,0.0,0.0,0.0,0.0	0.00234988	NA	NA	NA	NA	NA	NA	NA	NA	NA	No	NA	HPRC,HGSVC,1KG-ONT	No	NA	NA	NA	NA	NA	NA
chr1:235025931	chr1-235025931-allele1969591-177	INS	176	NA	0.0007564296520423601,0.0,0.0,0.0,0.0	0.000918741	NA	NA	NA	NA	NA	NA	NA	NA	NA	No	NA	HPRC,HGSVC,1KG-ONT	No	NA	NA	NA	NA	NA	NA
chr1:235025936	chr1-235025936-allele1969596-281	INS	280	NA	0.012859304084720122,0.01729106628242075,0.03571428571428571,0.009940357852882704,0.00408997955010225	NA	NA	NA	NA	NA	NA	NA	NA	NA	NA	No	NA	HPRC,HGSVC,1KG-ONT	No	NA	NA	NA	NA	NA	NA
chr1:235025958	chr1-235025958-allele1969611-633	INS	632	NA	0.0015128593040847202,0.001440922190201729,0.0,0.0,0.0	0.00077342	NA	NA	NA	NA	NA	NA	NA	NA	NA	No	NA	HPRC,HGSVC,1KG-ONT	Yes	NA	NA	NA	NA	NA	NA
chr1:235025958	chr1-235025958-allele1969612-267	INS	266	NA	0.01739788199697428,0.008645533141210375,0.002976190476190476,0.013916500994035786,0.03885480572597137	NA	NA	NA	NA	NA	NA	NA	NA	NA	NA	No	NA	HPRC,HGSVC,1KG-ONT	Yes	NA	NA	NA	NA	NA	NA
chr1:235025958	chr1-235025958-allele1969613-247	INS	246	NA	0.0,0.0,0.003968253968253968,0.0009940357852882703,0.0	0.000408842	NA	NA	NA	NA	NA	NA	NA	NA	NA	No	NA	HPRC,HGSVC,1KG-ONT	Yes	NA	NA	NA	NA	NA	NA
chr1:235025958	chr1-235025958-allele1969614-299	INS	298	NA	0.0007564296520423601,0.0,0.0,0.0019880715705765406,0.0	NA	NA	NA	NA	NA	NA	NA	NA	NA	NA	No	NA	HPRC,HGSVC,1KG-ONT	Yes	NA	NA	NA	NA	NA	NA
chr1:235025958	chr1-235025958-allele1969610-724	INS	723	NA	0.059001512859304085,0.004322766570605188,0.0,0.0,0.0	0.0994294	NA	NA	NA	NA	NA	NA	NA	NA	NA	No	NA	HPRC,HGSVC,1KG-ONT	Yes	NA	NA	NA	NA	NA	NA
chr1:235025972	chr1-235025972-allele1969631-181	INS	180	NA	0.0007564296520423601,0.004322766570605188,0.0,0.0,0.0	NA	NA	NA	NA	NA	NA	NA	NA	NA	NA	No	NA	HPRC,HGSVC,1KG-ONT	Yes	NA	NA	NA	NA	NA	NA
chr1:235025996	chr1-235025996-allele1969648-359	INS	358	NA	0.0030257186081694403,0.0,0.0,0.0,0.0	0.00520636	NA	NA	NA	NA	NA	NA	NA	NA	NA	No	NA	HPRC,HGSVC	Yes	NA	NA	NA	NA	NA	NA
chr1:235025996	chr1-235025996-allele1969644-368	INS	367	NA	0.036308623298033284,0.008645533141210375,0.0,0.003976143141153081,0.0010224948875255625	0.0458372	NA	NA	NA	NA	NA	NA	NA	NA	NA	No	NA	HPRC,HGSVC	Yes	NA	NA	NA	NA	NA	NA
chr1:235026000	chr1-235026000-allele1969651-188	INS	187	NA	0.006051437216338881,0.0,0.0,0.0,0.0	0.0108963	NA	NA	NA	NA	NA	NA	NA	NA	NA	No	NA	HPRC,HGSVC,1KG-ONT	Yes	NA	NA	NA	NA	NA	NA
chr1:235026003	chr1-235026003-allele1969654-369	INS	368	NA	0.02193645990922844,0.004322766570605188,0.06349206349206349,0.014910536779324055,0.03885480572597137	0.00143258	NA	NA	NA	NA	NA	NA	NA	NA	NA	No	NA	HPRC,HGSVC	Yes	NA	NA	NA	NA	NA	NA
chr1:235026005	chr1-235026005-allele1969659-290	INS	289	NA	0.0022692889561270802,0.0,0.0,0.0019880715705765406,0.0	0.000980669	NA	NA	NA	NA	NA	NA	NA	NA	NA	No	NA	HPRC,HGSVC,1KG-ONT	Yes	NA	NA	NA	NA	NA	NA
chr1:235026012	chr1-235026012-allele1969661-1078	INS	1077	NA	0.024205748865355523,0.02881844380403458,0.0,0.014910536779324055,0.013292433537832311	0.00345286	NA	NA	NA	NA	NA	NA	NA	NA	NA	No	NA	HGSVC,1KG-ONT	Yes	NA	NA	NA	NA	NA	NA
chr1:235026012	chr1-235026012-allele1969663-846	INS	845	NA	0.0022692889561270802,0.0,0.0,0.0,0.002044989775051125	0.000980669	NA	NA	NA	NA	NA	NA	NA	NA	NA	No	NA	HPRC,HGSVC,1KG-ONT	Yes	NA	NA	NA	NA	NA	NA
chr1:235026012	chr1-235026012-allele1969664-242	INS	241	NA	0.0022692889561270802,0.005763688760806916,0.007936507936507936,0.0009940357852882703,0.002044989775051125	NA	NA	NA	NA	NA	NA	NA	NA	NA	NA	No	NA	HPRC,HGSVC,1KG-ONT	Yes	NA	NA	NA	NA	NA	NA
chr1:235026012	chr1-235026012-allele1969662-1801	INS	1800	NA	0.0007564296520423601,0.0,0.0,0.0,0.0	0.000918741	NA	NA	NA	NA	NA	NA	NA	NA	NA	No	NA	No	No	NA	NA	NA	NA	NA	NA
chr1:235026018	chr1-235026018-allele1969669-251	INS	250	NA	0.0037821482602118004,0.001440922190201729,0.007936507936507936,0.02186878727634195,0.015337423312883436	0.00319713	NA	NA	NA	NA	NA	NA	NA	NA	NA	No	NA	HPRC,HGSVC,1KG-ONT	Yes	NA	NA	NA	NA	NA	NA
chr1:235026018	chr1-235026018-allele1969674-382	INS	381	NA	0.0,0.0,0.000992063492063492,0.0,0.0	NA	NA	NA	NA	NA	NA	NA	NA	NA	NA	No	NA	HPRC,HGSVC	Yes	NA	NA	NA	NA	NA	NA
chr1:235026018	chr1-235026018-allele1969673-257	INS	256	NA	0.0015128593040847202,0.0,0.0,0.0,0.0	0.00234988	NA	NA	NA	NA	NA	NA	NA	NA	NA	No	NA	HPRC,HGSVC,1KG-ONT	Yes	NA	NA	NA	NA	NA	NA
chr1:235026018	chr1-235026018-allele1969670-779	INS	778	NA	0.009833585476550681,0.0,0.001984126984126984,0.0,0.0	0.0136899	NA	NA	NA	NA	NA	NA	NA	NA	NA	No	NA	HPRC,HGSVC,1KG-ONT	Yes	NA	NA	NA	NA	NA	NA
chr1:235026031	chr1-235026031-allele1969704-315	INS	314	NA	0.0,0.0,0.0,0.0,0.012269938650306749	0.00161686	NA	NA	NA	NA	NA	NA	NA	NA	NA	No	NA	HPRC,HGSVC,1KG-ONT	Yes	NA	NA	NA	NA	NA	NA
chr1:235026031	chr1-235026031-allele1969682-217	INS	216	NA	0.0015128593040847202,0.001440922190201729,0.000992063492063492,0.002982107355864811,0.0	NA	NA	NA	NA	NA	NA	NA	NA	NA	NA	No	NA	HPRC,HGSVC,1KG-ONT	Yes	NA	NA	NA	NA	NA	NA
chr1:235026031	chr1-235026031-allele1969678-268	INS	267	NA	0.05068078668683813,0.14265129682997119,0.04662698412698413,0.1610337972166998,0.046012269938650305	0.0126105	NA	NA	NA	NA	NA	NA	NA	NA	NA	No	NA	HPRC,HGSVC,1KG-ONT	Yes	NA	NA	NA	NA	NA	NA
chr1:235026031	chr1-235026031-allele1969679-237	INS	236	NA	0.17700453857791226,0.2622478386167147,0.022817460317460316,0.2504970178926441,0.20449897750511248	NA	NA	NA	NA	NA	NA	NA	NA	NA	NA	No	NA	HPRC,HGSVC,1KG-ONT	Yes	NA	NA	NA	NA	NA	NA
chr1:235026031	chr1-235026031-allele1969676-348	INS	347	NA	0.0045385779122541605,0.001440922190201729,0.0,0.0,0.0	0.00598883	NA	NA	NA	NA	NA	NA	NA	NA	NA	No	NA	HPRC,HGSVC	Yes	NA	NA	NA	NA	NA	NA
chr1:235026031	chr1-235026031-allele1969685-228	INS	227	NA	0.058245083207261725,0.010086455331412104,0.002976190476190476,0.008946322067594433,0.003067484662576687	0.0671016	NA	NA	NA	NA	NA	NA	NA	NA	NA	No	NA	HPRC,HGSVC,1KG-ONT	Yes	NA	NA	NA	NA	NA	NA
chr1:235026031	chr1-235026031-allele1969677-308	INS	307	NA	0.08850226928895613,0.037463976945244955,0.027777777777777776,0.07654075546719682,0.16768916155419222	NA	NA	NA	NA	NA	NA	NA	NA	NA	NA	No	NA	HPRC,HGSVC,1KG-ONT	Yes	NA	NA	NA	NA	NA	NA
chr1:235026031	chr1-235026031-allele1969690-308	INS	307	NA	0.00680786686838124,0.0,0.0,0.0,0.0	0.0123139	NA	NA	NA	NA	NA	NA	NA	NA	NA	No	NA	HPRC,HGSVC,1KG-ONT	Yes	NA	NA	NA	NA	NA	NA
chr1:235026031	chr1-235026031-allele1969681-288	INS	287	NA	0.0022692889561270802,0.01585014409221902,0.044642857142857144,0.007952286282306162,0.03169734151329243	0.0136732	NA	NA	NA	NA	NA	NA	NA	NA	NA	No	NA	HPRC,HGSVC,1KG-ONT	Yes	NA	NA	NA	NA	NA	NA
chr1:235026031	chr1-235026031-allele1969693-306	INS	305	NA	0.0007564296520423601,0.0,0.0,0.0,0.0	0.000918741	NA	NA	NA	NA	NA	NA	NA	NA	NA	No	NA	HPRC,HGSVC,1KG-ONT	Yes	NA	NA	NA	NA	NA	NA
chr1:235026031	chr1-235026031-allele1969686-268	INS	267	NA	0.0030257186081694403,0.010086455331412104,0.0,0.02385685884691849,0.003067484662576687	0.00203875	NA	NA	NA	NA	NA	NA	NA	NA	NA	No	NA	HPRC,HGSVC,1KG-ONT	Yes	NA	NA	NA	NA	NA	NA
chr1:235026031	chr1-235026031-allele1969688-259	INS	258	NA	0.00680786686838124,0.0,0.0,0.0,0.002044989775051125	0.00840062	NA	NA	NA	NA	NA	NA	NA	NA	NA	No	NA	HPRC,HGSVC,1KG-ONT	Yes	NA	NA	NA	NA	NA	NA
chr1:235026031	chr1-235026031-allele1969689-226	INS	225	NA	0.0022692889561270802,0.0,0.0,0.0,0.0	0.00377908	NA	NA	NA	NA	NA	NA	NA	NA	NA	No	NA	HPRC,HGSVC,1KG-ONT	Yes	NA	NA	NA	NA	NA	NA
chr1:235026031	chr1-235026031-allele1969675-199	INS	198	NA	0.02723146747352496,0.001440922190201729,0.0,0.0,0.003067484662576687	0.0415303	NA	NA	NA	NA	NA	NA	NA	NA	NA	No	NA	HPRC,HGSVC,1KG-ONT	Yes	NA	NA	NA	NA	NA	NA
chr1:235026031	chr1-235026031-allele1969705-186	INS	185	NA	0.0022692889561270802,0.0,0.0,0.0,0.0	0.00377908	NA	NA	NA	NA	NA	NA	NA	NA	NA	No	NA	HPRC,HGSVC,1KG-ONT	Yes	NA	NA	NA	NA	NA	NA
chr1:235026031	chr1-235026031-allele1969699-308	INS	307	NA	0.0,0.0,0.0,0.0009940357852882703,0.0	NA	NA	NA	NA	NA	NA	NA	NA	NA	NA	No	NA	HPRC,HGSVC,1KG-ONT	Yes	NA	NA	NA	NA	NA	NA
chr1:235026031	chr1-235026031-allele1969680-320	INS	319	NA	0.00832072617246596,0.0,0.01984126984126984,0.0,0.0	NA	NA	NA	NA	NA	NA	NA	NA	NA	NA	No	NA	HPRC,HGSVC,1KG-ONT	Yes	NA	NA	NA	NA	NA	NA
chr1:235026031	chr1-235026031-allele1969683-282	INS	281	NA	0.0015128593040847202,0.001440922190201729,0.0,0.0,0.0	0.00077342	NA	NA	NA	NA	NA	NA	NA	NA	NA	No	NA	HPRC,HGSVC,1KG-ONT	Yes	NA	NA	NA	NA	NA	NA
chr1:235026031	chr1-235026031-allele1969692-200	INS	199	NA	0.0,0.012968299711815562,0.00496031746031746,0.0019880715705765406,0.012269938650306749	0.00459223	NA	NA	NA	NA	NA	NA	NA	NA	NA	No	NA	HPRC,HGSVC,1KG-ONT	Yes	NA	NA	NA	NA	NA	NA
chr1:235026031	chr1-235026031-allele1969687-308	INS	307	NA	0.0030257186081694403,0.001440922190201729,0.0,0.0,0.0	0.00328379	NA	NA	NA	NA	NA	NA	NA	NA	NA	No	NA	HPRC,HGSVC,1KG-ONT	Yes	NA	NA	NA	NA	NA	NA
chr1:235026032	chr1-235026032-allele1969709-236	INS	235	NA	0.0007564296520423601,0.001440922190201729,0.0,0.0,0.0	NA	NA	NA	NA	NA	NA	NA	NA	NA	NA	No	NA	HPRC,HGSVC,1KG-ONT	Yes	NA	NA	NA	NA	NA	NA
chr1:235026035	chr1-235026035-allele1969710-117	INS	116	NA	0.0,0.0,0.0,0.0009940357852882703,0.0	NA	NA	NA	NA	NA	NA	NA	NA	NA	NA	No	NA	HPRC,HGSVC,1KG-ONT	Yes	NA	NA	NA	NA	NA	NA
chr1:235078412	chr1-235078412-allele1970418-285	INS	284	NA	0.0007564296520423601,0.0,0.0,0.0,0.0	0.000918741	NA	NA	NA	NA	NA	NA	NA	NA	NA	No	NA	HPRC,HGSVC,1KG-ONT	No	NA	NA	NA	NA	NA	NA
chr1:235078562	chr1-235078562-allele1970433-389	INS	388	NA	0.019667170953101363,0.001440922190201729,0.0,0.0,0.0	0.0337466	NA	NA	NA	NA	NA	NA	NA	NA	NA	No	NA	HPRC,HGSVC,1KG-ONT	Yes	NA	NA	NA	NA	NA	NA
chr1:235078588	chr1-235078588-allele1970439-390	INS	389	NA	0.009833585476550681,0.002881844380403458,0.0,0.0019880715705765406,0.0	0.0106703	NA	NA	NA	NA	NA	NA	NA	NA	NA	No	NA	HPRC,HGSVC,1KG-ONT	Yes	NA	NA	NA	NA	NA	NA
chr1:235078642	chr1-235078642-allele1970451-667	INS	666	NA	0.27912254160363087,0.0893371757925072,0.010912698412698412,0.08846918489065607,0.07770961145194274	0.190482	NA	NA	NA	NA	NA	NA	NA	NA	NA	No	NA	HPRC,HGSVC,1KG-ONT	Yes	NA	NA	NA	NA	NA	NA
chr1:235078642	chr1-235078642-allele1970458-675	INS	674	NA	0.05143721633888049,0.001440922190201729,0.0,0.0,0.0	0.0905125	NA	NA	NA	NA	NA	NA	NA	NA	NA	No	NA	HPRC,HGSVC,1KG-ONT	Yes	NA	NA	NA	NA	NA	NA
chr1:235078642	chr1-235078642-allele1970452-696	INS	695	NA	0.09757942511346444,0.1440922190201729,0.14087301587301587,0.1272365805168986,0.12985685071574643	0.00580402	NA	NA	NA	NA	NA	NA	NA	NA	NA	No	NA	HPRC,HGSVC,1KG-ONT	Yes	NA	NA	NA	NA	NA	NA
chr1:235078642	chr1-235078642-allele1970454-686	INS	685	NA	0.08774583963691376,0.007204610951008645,0.0,0.0009940357852882703,0.0	0.141997	NA	NA	NA	NA	NA	NA	NA	NA	NA	No	NA	HPRC,HGSVC,1KG-ONT	Yes	NA	NA	NA	NA	NA	NA
chr1:235078642	chr1-235078642-allele1970474-689	INS	688	NA	0.0007564296520423601,0.0,0.0,0.0,0.0	0.000918741	NA	NA	NA	NA	NA	NA	NA	NA	NA	No	NA	HPRC,HGSVC,1KG-ONT	Yes	NA	NA	NA	NA	NA	NA
chr1:235078642	chr1-235078642-allele1970467-687	INS	686	NA	0.0037821482602118004,0.001440922190201729,0.0,0.0,0.0	0.00462462	NA	NA	NA	NA	NA	NA	NA	NA	NA	No	NA	HPRC,HGSVC,1KG-ONT	Yes	NA	NA	NA	NA	NA	NA
chr1:235078642	chr1-235078642-allele1970469-689	INS	688	NA	0.0,0.001440922190201729,0.0,0.0,0.0	NA	NA	NA	NA	NA	NA	NA	NA	NA	NA	No	NA	HPRC,HGSVC,1KG-ONT	Yes	NA	NA	NA	NA	NA	NA
chr1:235078642	chr1-235078642-allele1970477-665	INS	664	NA	0.0,0.004322766570605188,0.0,0.0,0.0	3.94758e-05	NA	NA	NA	NA	NA	NA	NA	NA	NA	No	NA	HPRC,HGSVC,1KG-ONT	Yes	NA	NA	NA	NA	NA	NA
chr1:235078642	chr1-235078642-allele1970457-685	INS	684	NA	0.08396369137670197,0.004322766570605188,0.0,0.0,0.0	0.141486	NA	NA	NA	NA	NA	NA	NA	NA	NA	No	NA	HPRC,HGSVC,1KG-ONT	Yes	NA	NA	NA	NA	NA	NA
chr1:235078642	chr1-235078642-allele1970453-686	INS	685	NA	0.046898638426626324,0.18155619596541786,0.00992063492063492,0.30318091451292245,0.1492842535787321	0.0535761	NA	NA	NA	NA	NA	NA	NA	NA	NA	No	NA	HPRC,HGSVC,1KG-ONT	Yes	NA	NA	NA	NA	NA	NA
chr1:235078642	chr1-235078642-allele1970473-667	INS	666	NA	0.0007564296520423601,0.007204610951008645,0.0,0.007952286282306162,0.006134969325153374	0.00191774	NA	NA	NA	NA	NA	NA	NA	NA	NA	No	NA	HPRC,HGSVC,1KG-ONT	Yes	NA	NA	NA	NA	NA	NA
chr1:235078642	chr1-235078642-allele1970465-689	INS	688	NA	0.0030257186081694403,0.001440922190201729,0.0,0.0,0.0	0.00328379	NA	NA	NA	NA	NA	NA	NA	NA	NA	No	NA	HPRC,HGSVC,1KG-ONT	Yes	NA	NA	NA	NA	NA	NA
chr1:235078642	chr1-235078642-allele1970466-687	INS	686	NA	0.009833585476550681,0.001440922190201729,0.0,0.0,0.0	0.0157378	NA	NA	NA	NA	NA	NA	NA	NA	NA	No	NA	HPRC,HGSVC,1KG-ONT	Yes	NA	NA	NA	NA	NA	NA
chr1:235078642	chr1-235078642-allele1970468-689	INS	688	NA	0.0,0.01585014409221902,0.14781746031746032,0.0019880715705765406,0.019427402862985686	0.0332752	NA	NA	NA	NA	NA	NA	NA	NA	NA	No	NA	HPRC,HGSVC,1KG-ONT	Yes	NA	NA	NA	NA	NA	NA
chr1:235078642	chr1-235078642-allele1970460-665	INS	664	NA	0.02193645990922844,0.008645533141210375,0.0,0.005964214711729622,0.0010224948875255625	0.0196081	NA	NA	NA	NA	NA	NA	NA	NA	NA	No	NA	HPRC,HGSVC,1KG-ONT	Yes	NA	NA	NA	NA	NA	NA
chr1:235078642	chr1-235078642-allele1970459-689	INS	688	NA	0.007564296520423601,0.03602305475504323,0.010912698412698412,0.05964214711729622,0.02044989775051125	0.0110434	NA	NA	NA	NA	NA	NA	NA	NA	NA	No	NA	HPRC,HGSVC,1KG-ONT	Yes	NA	NA	NA	NA	NA	NA
chr1:235078642	chr1-235078642-allele1970456-301	INS	300	NA	0.0045385779122541605,0.0,0.0,0.0,0.0	0.00788469	NA	NA	NA	NA	NA	NA	NA	NA	NA	No	NA	HPRC,HGSVC,1KG-ONT	Yes	NA	NA	NA	NA	NA	NA
chr1:235078642	chr1-235078642-allele1970480-665	INS	664	NA	0.0,0.0,0.0,0.008946322067594433,0.0	0.0010336	NA	NA	NA	NA	NA	NA	NA	NA	NA	No	NA	HPRC,HGSVC,1KG-ONT	Yes	NA	NA	NA	NA	NA	NA
chr1:235078642	chr1-235078642-allele1970455-687	INS	686	NA	0.0226928895612708,0.33285302593659943,0.40773809523809523,0.220675944333996,0.3456032719836401	0.215001	NA	NA	NA	NA	NA	NA	NA	NA	NA	No	NA	HPRC,HGSVC,1KG-ONT	Yes	NA	NA	NA	NA	NA	NA
chr1:235078642	chr1-235078642-allele1970463-673	INS	672	NA	0.01059001512859304,0.0,0.0,0.0,0.0	0.0193739	NA	NA	NA	NA	NA	NA	NA	NA	NA	No	NA	HPRC,HGSVC,1KG-ONT	Yes	NA	NA	NA	NA	NA	NA
chr1:235078642	chr1-235078642-allele1970471-683	INS	682	NA	0.0022692889561270802,0.0,0.0,0.0,0.0	0.00377908	NA	NA	NA	NA	NA	NA	NA	NA	NA	No	NA	HPRC,HGSVC,1KG-ONT	Yes	NA	NA	NA	NA	NA	NA
chr1:235078642	chr1-235078642-allele1970464-682	INS	681	NA	0.015128593040847202,0.0,0.0,0.0,0.002044989775051125	0.0234731	NA	NA	NA	NA	NA	NA	NA	NA	NA	No	NA	HPRC,HGSVC,1KG-ONT	Yes	NA	NA	NA	NA	NA	NA
chr1:235078642	chr1-235078642-allele1970461-687	INS	686	NA	0.037065052950075644,0.002881844380403458,0.0,0.0,0.0	0.0631353	NA	NA	NA	NA	NA	NA	NA	NA	NA	No	NA	HPRC,HGSVC,1KG-ONT	Yes	NA	NA	NA	NA	NA	NA
chr1:235078642	chr1-235078642-allele1970462-687	INS	686	NA	0.012859304084720122,0.0,0.0,0.0,0.0	0.0235872	NA	NA	NA	NA	NA	NA	NA	NA	NA	No	NA	HPRC,HGSVC,1KG-ONT	Yes	NA	NA	NA	NA	NA	NA
chr1:235084750	chr1-235084750-allele1970595-168	INS	167	NA	0.01361573373676248,0.07348703170028818,0.006944444444444444,0.15208747514910537,0.0408997955010225	0.0281709	NA	NA	NA	NA	NA	NA	NA	NA	NA	No	ID=chr1_235084746_235084766;MOTIFS=AAAT;STRUC=(AAAT)n	HPRC,HGSVC,1KG-ONT	No	NA	NA	NA	NA	NA	NA
chr1:235091681	chr1-235091681-allele1970654-1	DEL	1139	NA	0.2692889561270802,0.10662824207492795,0.015873015873015872,0.09045725646123261,0.081799591002045	0.163641	NA	NA	NA	NA	NA	NA	NA	NA	NA	No	NA	HPRC,HGSVC,1KG-ONT	No	NA	NA	NA	NA	NA	NA
chr1:235135084	chr1-235135084-allele1971072-1	DEL	184	NA	0.2065052950075643,0.11239193083573487,0.022817460317460316,0.14512922465208747,0.07668711656441718	0.064619	ARID4B(1.0, 0.176),RBM34(3.0592e-11, 1.1)	ARID4B(1.0, 0.176)	ARID4B(1.0, 0.176)	NA	NA	NA	NA	NA	NA	No	NA	HPRC,HGSVC,1KG-ONT	No	NA	NA	NA	NA	NA	NA
chr1:235140938	chr1-235140938-allele1971121-1	DEL	160	NA	0.0113464447806354,0.001440922190201729,0.002976190476190476,0.0,0.0	0.0133108	ARID4B(1.0, 0.176),RBM34(3.0592e-11, 1.1)	ARID4B(1.0, 0.176)	ARID4B(1.0, 0.176)	NA	NA	NA	NA	NA	NA	No	NA	No	No	NA	NA	NA	NA	NA	NA
chr1:235155816	chr1-235155816-allele1971263-51	INS	50	NA	0.0,0.0,0.0,0.005964214711729622,0.0	0.000422056	ARID4B(1.0, 0.176),RBM34(3.0592e-11, 1.1)	ARID4B(1.0, 0.176)	ARID4B(1.0, 0.176)	NA	NA	NA	NA	NA	NA	No	NA	HPRC	Yes	NA	NA	NA	NA	NA	NA
chr1:235155822	chr1-235155822-allele1971269-61	INS	60	NA	0.0015128593040847202,0.0,0.0,0.0,0.0	0.00234988	ARID4B(1.0, 0.176),RBM34(3.0592e-11, 1.1)	ARID4B(1.0, 0.176)	ARID4B(1.0, 0.176)	NA	NA	NA	NA	NA	NA	No	NA	HPRC	Yes	NA	NA	NA	NA	NA	NA
chr1:235155864	chr1-235155864-allele1971308-57	INS	56	NA	0.0,0.001440922190201729,0.0,0.0,0.0	NA	ARID4B(1.0, 0.176),RBM34(3.0592e-11, 1.1)	ARID4B(1.0, 0.176)	ARID4B(1.0, 0.176)	NA	NA	NA	NA	NA	NA	No	NA	HPRC	No	NA	NA	NA	NA	NA	NA
chr1:235190910	chr1-235190910-allele1971629-330	INS	329	NA	0.0007564296520423601,0.0,0.0,0.0,0.0	0.000918741	ARID4B(1.0, 0.176)	ARID4B(1.0, 0.176)	ARID4B(1.0, 0.176)	NA	NA	NA	NA	NA	NA	No	NA	No	Yes	NA	NA	NA	NA	NA	NA
chr1:235223351	chr1-235223351-allele1971899-62	INS	61	NA	0.007564296520423601,0.0,0.0,0.0,0.0	0.0137297	ARID4B(1.0, 0.176)	ARID4B(1.0, 0.176)	ARID4B(1.0, 0.176)	NA	NA	NA	NA	NA	NA	No	NA	HPRC,HGSVC,1KG-ONT	No	NA	NA	NA	NA	NA	NA
chr1:235223353	chr1-235223353-allele1971900-160	INS	159	NA	0.0340393343419062,0.002881844380403458,0.000992063492063492,0.002982107355864811,0.0	0.0500319	ARID4B(1.0, 0.176)	ARID4B(1.0, 0.176)	ARID4B(1.0, 0.176)	NA	NA	NA	NA	NA	NA	No	NA	HPRC,HGSVC,1KG-ONT	No	NA	NA	NA	NA	NA	NA
chr1:235223364	chr1-235223364-allele1971930-129	INS	128	NA	0.0,0.0,0.003968253968253968,0.0,0.0	0.000224143	ARID4B(1.0, 0.176)	ARID4B(1.0, 0.176)	ARID4B(1.0, 0.176)	NA	NA	NA	NA	NA	NA	No	NA	HPRC,HGSVC,1KG-ONT	No	NA	NA	NA	NA	NA	NA
chr1:235223364	chr1-235223364-allele1971912-159	INS	158	NA	0.03328290468986384,0.002881844380403458,0.005952380952380952,0.0,0.0	0.0453115	ARID4B(1.0, 0.176)	ARID4B(1.0, 0.176)	ARID4B(1.0, 0.176)	NA	NA	NA	NA	NA	NA	No	NA	HPRC,HGSVC,1KG-ONT	No	NA	NA	NA	NA	NA	NA
chr1:235223364	chr1-235223364-allele1971910-159	INS	158	NA	0.00832072617246596,0.0,0.0,0.0,0.0	0.0151436	ARID4B(1.0, 0.176)	ARID4B(1.0, 0.176)	ARID4B(1.0, 0.176)	NA	NA	NA	NA	NA	NA	No	NA	HPRC,HGSVC,1KG-ONT	No	NA	NA	NA	NA	NA	NA
chr1:235223364	chr1-235223364-allele1971914-159	INS	158	NA	0.0007564296520423601,0.010086455331412104,0.0,0.0,0.0	NA	ARID4B(1.0, 0.176)	ARID4B(1.0, 0.176)	ARID4B(1.0, 0.176)	NA	NA	NA	NA	NA	NA	No	NA	HPRC,HGSVC,1KG-ONT	No	NA	NA	NA	NA	NA	NA
chr1:235223364	chr1-235223364-allele1971917-61	INS	60	NA	0.0,0.0,0.0,0.002982107355864811,0.0	3.94758e-05	ARID4B(1.0, 0.176)	ARID4B(1.0, 0.176)	ARID4B(1.0, 0.176)	NA	NA	NA	NA	NA	NA	No	NA	HPRC,HGSVC,1KG-ONT	No	NA	NA	NA	NA	NA	NA
chr1:235223364	chr1-235223364-allele1971933-161	INS	160	NA	0.0,0.0,0.0,0.008946322067594433,0.0	0.0010336	ARID4B(1.0, 0.176)	ARID4B(1.0, 0.176)	ARID4B(1.0, 0.176)	NA	NA	NA	NA	NA	NA	No	NA	HPRC,HGSVC,1KG-ONT	No	NA	NA	NA	NA	NA	NA
chr1:235223364	chr1-235223364-allele1971913-61	INS	60	NA	0.0007564296520423601,0.0,0.0,0.0,0.0	0.000918741	ARID4B(1.0, 0.176)	ARID4B(1.0, 0.176)	ARID4B(1.0, 0.176)	NA	NA	NA	NA	NA	NA	No	NA	HPRC,HGSVC,1KG-ONT	No	NA	NA	NA	NA	NA	NA
chr1:235223364	chr1-235223364-allele1971906-163	INS	162	NA	0.0037821482602118004,0.002881844380403458,0.0,0.0,0.0	0.00324023	ARID4B(1.0, 0.176)	ARID4B(1.0, 0.176)	ARID4B(1.0, 0.176)	NA	NA	NA	NA	NA	NA	No	NA	HPRC,HGSVC,1KG-ONT	No	NA	NA	NA	NA	NA	NA
chr1:235223364	chr1-235223364-allele1971911-159	INS	158	NA	0.01588502269288956,0.002881844380403458,0.010912698412698412,0.0,0.0	0.0106546	ARID4B(1.0, 0.176)	ARID4B(1.0, 0.176)	ARID4B(1.0, 0.176)	NA	NA	NA	NA	NA	NA	No	NA	HPRC,HGSVC,1KG-ONT	No	NA	NA	NA	NA	NA	NA
chr1:235223364	chr1-235223364-allele1971920-159	INS	158	NA	0.007564296520423601,0.0,0.0,0.0,0.0	0.0136279	ARID4B(1.0, 0.176)	ARID4B(1.0, 0.176)	ARID4B(1.0, 0.176)	NA	NA	NA	NA	NA	NA	No	NA	HPRC,HGSVC,1KG-ONT	No	NA	NA	NA	NA	NA	NA
chr1:235223364	chr1-235223364-allele1971901-195	INS	194	NA	0.009077155824508321,0.001440922190201729,0.0,0.0,0.0	0.0143383	ARID4B(1.0, 0.176)	ARID4B(1.0, 0.176)	ARID4B(1.0, 0.176)	NA	NA	NA	NA	NA	NA	No	NA	HPRC,HGSVC,1KG-ONT	No	NA	NA	NA	NA	NA	NA
chr1:235223364	chr1-235223364-allele1971907-179	INS	178	NA	0.0007564296520423601,0.001440922190201729,0.0,0.0,0.0	NA	ARID4B(1.0, 0.176)	ARID4B(1.0, 0.176)	ARID4B(1.0, 0.176)	NA	NA	NA	NA	NA	NA	No	NA	HPRC,HGSVC,1KG-ONT	No	NA	NA	NA	NA	NA	NA
chr1:235223364	chr1-235223364-allele1971916-161	INS	160	NA	0.0022692889561270802,0.0,0.0,0.0,0.0	0.00377908	ARID4B(1.0, 0.176)	ARID4B(1.0, 0.176)	ARID4B(1.0, 0.176)	NA	NA	NA	NA	NA	NA	No	NA	HPRC,HGSVC,1KG-ONT	No	NA	NA	NA	NA	NA	NA
chr1:235223364	chr1-235223364-allele1971903-107	INS	106	NA	0.0015128593040847202,0.0,0.002976190476190476,0.0,0.0	NA	ARID4B(1.0, 0.176)	ARID4B(1.0, 0.176)	ARID4B(1.0, 0.176)	NA	NA	NA	NA	NA	NA	No	NA	1KG-ONT	No	NA	NA	NA	NA	NA	NA
chr1:235223364	chr1-235223364-allele1971932-157	INS	156	NA	0.0007564296520423601,0.0,0.00992063492063492,0.0,0.0	0.000360376	ARID4B(1.0, 0.176)	ARID4B(1.0, 0.176)	ARID4B(1.0, 0.176)	NA	NA	NA	NA	NA	NA	No	NA	HPRC,HGSVC,1KG-ONT	No	NA	NA	NA	NA	NA	NA
chr1:235223364	chr1-235223364-allele1971926-163	INS	162	NA	0.0,0.005763688760806916,0.0,0.0,0.0	0.000224143	ARID4B(1.0, 0.176)	ARID4B(1.0, 0.176)	ARID4B(1.0, 0.176)	NA	NA	NA	NA	NA	NA	No	NA	HPRC,HGSVC,1KG-ONT	No	NA	NA	NA	NA	NA	NA
chr1:235223364	chr1-235223364-allele1971915-165	INS	164	NA	0.0015128593040847202,0.0,0.005952380952380952,0.0,0.0	NA	ARID4B(1.0, 0.176)	ARID4B(1.0, 0.176)	ARID4B(1.0, 0.176)	NA	NA	NA	NA	NA	NA	No	NA	HPRC,HGSVC,1KG-ONT	No	NA	NA	NA	NA	NA	NA
chr1:235223364	chr1-235223364-allele1971905-161	INS	160	NA	0.024205748865355523,0.001440922190201729,0.0,0.0,0.0	0.04214	ARID4B(1.0, 0.176)	ARID4B(1.0, 0.176)	ARID4B(1.0, 0.176)	NA	NA	NA	NA	NA	NA	No	NA	HPRC,HGSVC,1KG-ONT	No	NA	NA	NA	NA	NA	NA
chr1:235223369	chr1-235223369-allele1971934-69	INS	68	NA	0.0007564296520423601,0.0,0.0,0.0,0.0	0.000918741	ARID4B(1.0, 0.176)	ARID4B(1.0, 0.176)	ARID4B(1.0, 0.176)	NA	NA	NA	NA	NA	NA	No	NA	HPRC,HGSVC,1KG-ONT	No	NA	NA	NA	NA	NA	NA
chr1:235223369	chr1-235223369-allele1971935-65	INS	64	NA	0.0045385779122541605,0.001440922190201729,0.0,0.0,0.0	0.00598883	ARID4B(1.0, 0.176)	ARID4B(1.0, 0.176)	ARID4B(1.0, 0.176)	NA	NA	NA	NA	NA	NA	No	NA	HPRC,HGSVC,1KG-ONT	No	NA	NA	NA	NA	NA	NA
chr1:235223373	chr1-235223373-allele1971939-55	INS	54	NA	0.0022692889561270802,0.008645533141210375,0.0,0.0,0.0	NA	ARID4B(1.0, 0.176)	ARID4B(1.0, 0.176)	ARID4B(1.0, 0.176)	NA	NA	NA	NA	NA	NA	No	NA	HPRC,HGSVC,1KG-ONT	No	NA	NA	NA	NA	NA	NA
chr1:235223373	chr1-235223373-allele1971938-55	INS	54	NA	0.0,0.0,0.000992063492063492,0.0,0.0	NA	ARID4B(1.0, 0.176)	ARID4B(1.0, 0.176)	ARID4B(1.0, 0.176)	NA	NA	NA	NA	NA	NA	No	NA	HPRC,HGSVC,1KG-ONT	No	NA	NA	NA	NA	NA	NA
chr1:235223373	chr1-235223373-allele1971937-60	INS	59	NA	0.06429652042360061,0.01729106628242075,0.002976190476190476,0.03876739562624255,0.002044989775051125	0.0423677	ARID4B(1.0, 0.176)	ARID4B(1.0, 0.176)	ARID4B(1.0, 0.176)	NA	NA	NA	NA	NA	NA	No	NA	HPRC,HGSVC,1KG-ONT	No	NA	NA	NA	NA	NA	NA
chr1:235223373	chr1-235223373-allele1971936-57	INS	56	NA	0.0007564296520423601,0.021613832853025938,0.006944444444444444,0.03777335984095427,0.03578732106339468	0.015963	ARID4B(1.0, 0.176)	ARID4B(1.0, 0.176)	ARID4B(1.0, 0.176)	NA	NA	NA	NA	NA	NA	No	NA	HPRC,HGSVC,1KG-ONT	No	NA	NA	NA	NA	NA	NA
chr1:235223382	chr1-235223382-allele1971941-69	INS	68	NA	0.0,0.0,0.01488095238095238,0.0,0.0	0.00218897	ARID4B(1.0, 0.176)	ARID4B(1.0, 0.176)	ARID4B(1.0, 0.176)	NA	NA	NA	NA	NA	NA	No	NA	HPRC,HGSVC,1KG-ONT	No	NA	NA	NA	NA	NA	NA
chr1:235223382	chr1-235223382-allele1971940-73	INS	72	NA	0.0,0.0,0.0,0.002982107355864811,0.0	3.94758e-05	ARID4B(1.0, 0.176)	ARID4B(1.0, 0.176)	ARID4B(1.0, 0.176)	NA	NA	NA	NA	NA	NA	No	NA	HPRC,HGSVC,1KG-ONT	No	NA	NA	NA	NA	NA	NA
chr1:235223387	chr1-235223387-allele1971964-59	INS	58	NA	0.07791225416036308,0.01585014409221902,0.001984126984126984,0.0019880715705765406,0.002044989775051125	0.106834	ARID4B(1.0, 0.176)	ARID4B(1.0, 0.176)	ARID4B(1.0, 0.176)	NA	NA	NA	NA	NA	NA	No	NA	HPRC,HGSVC,1KG-ONT	No	NA	NA	NA	NA	NA	NA
chr1:235223387	chr1-235223387-allele1971967-61	INS	60	NA	0.0,0.0,0.0,0.0,0.009202453987730062	0.000690488	ARID4B(1.0, 0.176)	ARID4B(1.0, 0.176)	ARID4B(1.0, 0.176)	NA	NA	NA	NA	NA	NA	No	NA	HPRC,HGSVC,1KG-ONT	No	NA	NA	NA	NA	NA	NA
chr1:235223387	chr1-235223387-allele1971963-61	INS	60	NA	0.07715582450832073,0.08789625360230548,0.0248015873015873,0.08250497017892644,0.06441717791411043	0.000993636	ARID4B(1.0, 0.176)	ARID4B(1.0, 0.176)	ARID4B(1.0, 0.176)	NA	NA	NA	NA	NA	NA	No	NA	HPRC,HGSVC,1KG-ONT	No	NA	NA	NA	NA	NA	NA
chr1:235223387	chr1-235223387-allele1971966-61	INS	60	NA	0.0113464447806354,0.008645533141210375,0.0,0.011928429423459244,0.00408997955010225	0.00137673	ARID4B(1.0, 0.176)	ARID4B(1.0, 0.176)	ARID4B(1.0, 0.176)	NA	NA	NA	NA	NA	NA	No	NA	HPRC,HGSVC,1KG-ONT	No	NA	NA	NA	NA	NA	NA
chr1:235236836	chr1-235236836-allele1972142-57	INS	56	NA	0.0,0.0,0.00992063492063492,0.0,0.0	0.00122989	ARID4B(1.0, 0.176)	ARID4B(1.0, 0.176)	ARID4B(1.0, 0.176)	NA	NA	NA	NA	NA	NA	No	NA	HPRC	Yes	NA	NA	NA	NA	NA	NA
chr1:235236863	chr1-235236863-allele1972160-70	INS	69	NA	0.0007564296520423601,0.0,0.0,0.0,0.0	0.000918741	ARID4B(1.0, 0.176)	ARID4B(1.0, 0.176)	ARID4B(1.0, 0.176)	NA	NA	NA	NA	NA	NA	No	NA	HPRC	No	NA	NA	NA	NA	NA	NA
chr1:235236863	chr1-235236863-allele1972161-55	INS	54	NA	0.0022692889561270802,0.001440922190201729,0.0,0.0,0.0	0.0019853	ARID4B(1.0, 0.176)	ARID4B(1.0, 0.176)	ARID4B(1.0, 0.176)	NA	NA	NA	NA	NA	NA	No	NA	HPRC	No	NA	NA	NA	NA	NA	NA
chr1:235285354	chr1-235285354-allele1972647-2889	INS	2888	NA	0.0007564296520423601,0.0,0.0,0.0,0.0	0.000918741	ARID4B(1.0, 0.176)	ARID4B(1.0, 0.176)	ARID4B(1.0, 0.176)	NA	NA	NA	NA	NA	NA	No	NA	HGSVC	Yes	NA	NA	NA	NA	NA	NA
chr1:235294405	chr1-235294405-allele1972717-1	DEL	124	NA	0.15431164901664146,0.020172910662824207,0.003968253968253968,0.006958250497017893,0.003067484662576687	0.211624	ARID4B(1.0, 0.176)	ARID4B(1.0, 0.176)	ARID4B(1.0, 0.176)	NA	NA	NA	NA	NA	NA	No	NA	HPRC,HGSVC,1KG-ONT	No	NA	NA	NA	NA	NA	NA
chr1:235294405	chr1-235294405-allele1972716-1	DEL	62	NA	0.006051437216338881,0.027377521613832854,0.022817460317460316,0.041749502982107355,0.00408997955010225	0.0078305	ARID4B(1.0, 0.176)	ARID4B(1.0, 0.176)	ARID4B(1.0, 0.176)	NA	NA	NA	NA	NA	NA	No	NA	HGSVC	No	NA	NA	NA	NA	NA	NA
chr1:235294405	chr1-235294405-allele1972718-1	DEL	155	0.964539	0.24357034795763993,0.43948126801152737,0.23115079365079366,0.4085487077534791,0.581799591002045	0.0581734	ARID4B(1.0, 0.176)	ARID4B(1.0, 0.176)	ARID4B(1.0, 0.176)	NA	NA	NA	NA	NA	NA	No	NA	HPRC,HGSVC,1KG-ONT	No	NA	Height(ARID4B, rs7531922, 2E-12, 0.5288145400548093),Whole body fat free mass (UKB data field 23101)(ARID4B, rs7531922, 7E-10, 0.5288145400548093),Height(ARID4B, rs12036412, 3E-47, 0.527538666872914),Monocyte percentage of white cells(ARID4B, rs10218590, 3E-17, 0.6800540128479873),Monocyte count(ARID4B, rs12402243, 2E-9, 0.6664614931476448)	Adjustment disorder with mixed anxiety and depressed mood(2.78%, 5.76%, 0.47, [0.23;0.95], 0.040058),Asymptomatic human immunodeficiency virus infection(3.48%, 1.20%, 2.97, [1.07;8.25], 0.039588),Bronchiectasis(0.70%, 2.64%, 0.26, [0.07;0.93], 0.031217),Candidiasis(3.48%, 6.71%, 0.5, [0.26;0.95], 0.040932),Cervical spondylosis(0.23%, 2.40%, 0.1, [0.01;0.74], 0.005354),Chronic rhinitis(4.64%, 9.11%, 0.49, [0.28;0.85], 0.01371),Headache disorder(0.46%, 3.60%, 0.13, [0.03;0.55], 0.001008),Mild hyperemesis gravidarum(2.78%, 0.72%, 3.95, [1.11;14.11], 0.033952),Miscarriage without complication(1.16%, 3.36%, 0.34, [0.12;0.95], 0.03652),Non-toxic uninodular goiter(5.57%, 9.35%, 0.57, [0.34;0.97], 0.036915),Open angle with borderline intraocular pressure(0.93%, 3.60%, 0.25, [0.08;0.76], 0.009868),Regular astigmatism(4.87%, 1.92%, 2.62, [1.15;5.98], 0.022315),Transient cerebral ischemia(0.70%, 2.88%, 0.24, [0.07;0.84], 0.018462),Type 1 diabetes mellitus without complication(0.93%, 3.12%, 0.29, [0.09;0.9], 0.027054)	NA	NA	NA
chr1:235294405	chr1-235294405-allele1972720-1	DEL	186	NA	0.0,0.001440922190201729,0.0,0.0,0.0	NA	ARID4B(1.0, 0.176)	ARID4B(1.0, 0.176)	ARID4B(1.0, 0.176)	NA	NA	NA	NA	NA	NA	No	NA	HPRC,1KG-ONT	No	NA	NA	NA	NA	NA	NA
chr1:235294405	chr1-235294405-allele1972715-63	INS	62	NA	0.0,0.004322766570605188,0.007936507936507936,0.017892644135188866,0.0	0.00470919	ARID4B(1.0, 0.176)	ARID4B(1.0, 0.176)	ARID4B(1.0, 0.176)	NA	NA	NA	NA	NA	NA	No	NA	HGSVC	No	NA	NA	NA	NA	NA	NA
chr1:235294405	chr1-235294405-allele1972719-1	DEL	93	NA	0.060514372163388806,0.027377521613832854,0.0,0.0,0.0	0.0749387	ARID4B(1.0, 0.176)	ARID4B(1.0, 0.176)	ARID4B(1.0, 0.176)	NA	NA	NA	NA	NA	NA	No	NA	HPRC,HGSVC	No	NA	NA	NA	NA	NA	NA
chr1:235296842	chr1-235296842-allele1972763-59	INS	58	NA	0.0007564296520423601,0.0,0.0,0.014910536779324055,0.016359918200409	0.00389978	ARID4B(1.0, 0.176)	ARID4B(1.0, 0.176)	ARID4B(1.0, 0.176)	NA	NA	NA	NA	NA	NA	No	NA	HPRC,HGSVC,1KG-ONT	Yes	NA	NA	NA	NA	NA	NA
chr1:235296843	chr1-235296843-allele1972772-55	INS	54	NA	0.0037821482602118004,0.001440922190201729,0.0,0.0009940357852882703,0.0	0.00324023	ARID4B(1.0, 0.176)	ARID4B(1.0, 0.176)	ARID4B(1.0, 0.176)	NA	NA	NA	NA	NA	NA	No	NA	HPRC,HGSVC,1KG-ONT	Yes	NA	NA	NA	NA	NA	NA
chr1:235296843	chr1-235296843-allele1972775-71	INS	70	NA	0.0007564296520423601,0.0,0.0,0.003976143141153081,0.0	NA	ARID4B(1.0, 0.176)	ARID4B(1.0, 0.176)	ARID4B(1.0, 0.176)	NA	NA	NA	NA	NA	NA	No	NA	HPRC,HGSVC,1KG-ONT	Yes	NA	NA	NA	NA	NA	NA
chr1:235296843	chr1-235296843-allele1972776-55	INS	54	NA	0.0015128593040847202,0.007204610951008645,0.0,0.02286282306163022,0.02965235173824131	0.00762217	ARID4B(1.0, 0.176)	ARID4B(1.0, 0.176)	ARID4B(1.0, 0.176)	NA	NA	NA	NA	NA	NA	No	NA	HPRC,HGSVC,1KG-ONT	Yes	NA	NA	NA	NA	NA	NA
chr1:235296843	chr1-235296843-allele1972774-67	INS	66	NA	0.0,0.008645533141210375,0.000992063492063492,0.0,0.0	0.000631316	ARID4B(1.0, 0.176)	ARID4B(1.0, 0.176)	ARID4B(1.0, 0.176)	NA	NA	NA	NA	NA	NA	No	NA	HPRC,HGSVC,1KG-ONT	Yes	NA	NA	NA	NA	NA	NA
chr1:235296843	chr1-235296843-allele1972789-59	INS	58	NA	0.0,0.024495677233429394,0.001984126984126984,0.0,0.02965235173824131	0.00831698	ARID4B(1.0, 0.176)	ARID4B(1.0, 0.176)	ARID4B(1.0, 0.176)	NA	NA	NA	NA	NA	NA	No	NA	HPRC,HGSVC,1KG-ONT	Yes	NA	NA	NA	NA	NA	NA
chr1:235296843	chr1-235296843-allele1972771-59	INS	58	NA	0.0,0.0,0.0,0.0,0.018404907975460124	0.00264125	ARID4B(1.0, 0.176)	ARID4B(1.0, 0.176)	ARID4B(1.0, 0.176)	NA	NA	NA	NA	NA	NA	No	NA	HPRC,HGSVC,1KG-ONT	Yes	NA	NA	NA	NA	NA	NA
chr1:235296843	chr1-235296843-allele1972778-54	INS	53	NA	0.0022692889561270802,0.0,0.003968253968253968,0.0009940357852882703,0.0	NA	ARID4B(1.0, 0.176)	ARID4B(1.0, 0.176)	ARID4B(1.0, 0.176)	NA	NA	NA	NA	NA	NA	No	NA	HPRC,HGSVC,1KG-ONT	Yes	NA	NA	NA	NA	NA	NA
chr1:235296843	chr1-235296843-allele1972777-63	INS	62	NA	0.0007564296520423601,0.01729106628242075,0.00992063492063492,0.05168986083499006,0.06646216768916155	0.02406	ARID4B(1.0, 0.176)	ARID4B(1.0, 0.176)	ARID4B(1.0, 0.176)	NA	NA	NA	NA	NA	NA	No	NA	HPRC,HGSVC,1KG-ONT	Yes	NA	NA	NA	NA	NA	NA
chr1:235296843	chr1-235296843-allele1972773-51	INS	50	NA	0.11800302571860817,0.040345821325648415,0.011904761904761904,0.09343936381709742,0.017382413087934562	0.0494778	ARID4B(1.0, 0.176)	ARID4B(1.0, 0.176)	ARID4B(1.0, 0.176)	NA	NA	NA	NA	NA	NA	No	NA	HPRC,HGSVC,1KG-ONT	Yes	NA	NA	NA	NA	NA	NA
chr1:235296851	chr1-235296851-allele1972790-52	INS	51	NA	0.4266263237518911,0.4711815561959654,0.5,0.45825049701789267,0.5552147239263804	0.00987924	ARID4B(1.0, 0.176)	ARID4B(1.0, 0.176)	ARID4B(1.0, 0.176)	NA	NA	NA	NA	NA	NA	No	NA	HPRC,HGSVC,1KG-ONT	Yes	NA	NA	NA	NA	NA	NA
chr1:235309364	chr1-235309364-allele1972952-86	INS	85	NA	0.0015128593040847202,0.007204610951008645,0.0,0.0,0.0	NA	ARID4B(1.0, 0.176)	ARID4B(1.0, 0.176)	ARID4B(1.0, 0.176)	NA	NA	NA	NA	NA	NA	No	NA	HGSVC,1KG-ONT	No	NA	NA	NA	NA	NA	NA
chr1:235309370	chr1-235309370-allele1972956-87	INS	86	NA	0.05446293494704992,0.07348703170028818,0.006944444444444444,0.016898608349900597,0.026584867075664622	0.0103519	ARID4B(1.0, 0.176)	ARID4B(1.0, 0.176)	ARID4B(1.0, 0.176)	NA	NA	NA	NA	NA	NA	No	NA	HGSVC,1KG-ONT	No	NA	NA	NA	NA	NA	NA
chr1:235309370	chr1-235309370-allele1972958-87	INS	86	NA	0.00832072617246596,0.043227665706051875,0.08432539682539683,0.13220675944333996,0.16359918200409	0.0650392	ARID4B(1.0, 0.176)	ARID4B(1.0, 0.176)	ARID4B(1.0, 0.176)	NA	NA	NA	NA	NA	NA	No	NA	HGSVC,1KG-ONT	No	NA	NA	NA	NA	NA	NA
chr1:235309370	chr1-235309370-allele1972957-86	INS	85	NA	0.0718608169440242,0.008645533141210375,0.0,0.0,0.0	0.115474	ARID4B(1.0, 0.176)	ARID4B(1.0, 0.176)	ARID4B(1.0, 0.176)	NA	NA	NA	NA	NA	NA	No	NA	HGSVC,1KG-ONT	No	NA	NA	NA	NA	NA	NA
chr1:235309370	chr1-235309370-allele1972959-87	INS	86	NA	0.0030257186081694403,0.06772334293948126,0.031746031746031744,0.05168986083499006,0.08282208588957055	0.0346275	ARID4B(1.0, 0.176)	ARID4B(1.0, 0.176)	ARID4B(1.0, 0.176)	NA	NA	NA	NA	NA	NA	No	NA	HGSVC,1KG-ONT	No	NA	NA	NA	NA	NA	NA
chr1:235309370	chr1-235309370-allele1972961-87	INS	86	NA	0.0,0.002881844380403458,0.0,0.007952286282306162,0.003067484662576687	0.00180841	ARID4B(1.0, 0.176)	ARID4B(1.0, 0.176)	ARID4B(1.0, 0.176)	NA	NA	NA	NA	NA	NA	No	NA	HGSVC,1KG-ONT	No	NA	NA	NA	NA	NA	NA
chr1:235309370	chr1-235309370-allele1972955-87	INS	86	NA	0.20801815431164902,0.06340057636887608,0.018849206349206348,0.10636182902584493,0.07157464212678936	0.103199	ARID4B(1.0, 0.176)	ARID4B(1.0, 0.176)	ARID4B(1.0, 0.176)	NA	NA	NA	NA	NA	NA	No	NA	HGSVC,1KG-ONT	No	NA	NA	NA	NA	NA	NA
chr1:235309630	chr1-235309630-allele1972983-128	INS	127	NA	0.00832072617246596,0.010086455331412104,0.001984126984126984,0.002982107355864811,0.0	0.00215709	ARID4B(1.0, 0.176)	ARID4B(1.0, 0.176)	ARID4B(1.0, 0.176)	NA	NA	NA	NA	NA	NA	No	NA	HPRC	No	NA	NA	NA	NA	NA	NA
chr1:235309652	chr1-235309652-allele1972985-133	INS	132	NA	0.0045385779122541605,0.0,0.0,0.010934393638170975,0.0010224948875255625	NA	ARID4B(1.0, 0.176)	ARID4B(1.0, 0.176)	ARID4B(1.0, 0.176)	NA	NA	NA	NA	NA	NA	No	NA	HPRC	No	NA	NA	NA	NA	NA	NA
chr1:235336095	chr1-235336095-allele1973189-321	INS	320	NA	0.0037821482602118004,0.002881844380403458,0.0,0.0,0.0	0.00324023	GGPS1(0.053041, 1.016),TBCE(2.2119e-12, 0.868)	TBCE(2.2119e-12, 0.868)	NA	NA	NA	NA	NA	NA	NA	No	NA	No	Yes	NA	NA	NA	NA	NA	NA
chr1:235373593	chr1-235373593-allele1973660-1	DEL	205	NA	0.0030257186081694403,0.0,0.0,0.0,0.0	0.00520636	TBCE(2.2119e-12, 0.868)	TBCE(2.2119e-12, 0.868)	NA	NA	NA	NA	NA	NA	NA	No	NA	No	No	NA	NA	NA	NA	NA	NA
chr1:235373750	chr1-235373750-allele1973665-1	DEL	1272	NA	0.21633888048411498,0.069164265129683,0.005952380952380952,0.0874751491053678,0.06339468302658487	0.134281	TBCE(2.2119e-12, 0.868)	TBCE(2.2119e-12, 0.868)	NA	NA	NA	NA	NA	NA	NA	No	NA	HPRC,HGSVC,1KG-ONT	Yes	NA	NA	NA	NA	NA	NA
chr1:235386614	chr1-235386614-allele1973804-335	INS	334	NA	0.0,0.0,0.0,0.0,0.010224948875255624	0.00133282	TBCE(2.2119e-12, 0.868)	TBCE(2.2119e-12, 0.868)	NA	NA	NA	NA	NA	NA	NA	No	NA	No	Yes	NA	NA	NA	NA	NA	NA
chr1:235409811	chr1-235409811-allele1974094-3824	INS	3823	NA	0.018154311649016642,0.004322766570605188,0.002976190476190476,0.0009940357852882703,0.00408997955010225	0.0159165	TBCE(2.2119e-12, 0.868)	TBCE(2.2119e-12, 0.868)	NA	NA	NA	NA	NA	NA	NA	No	NA	HPRC,HGSVC,1KG-ONT	No	NA	NA	NA	NA	NA	NA
chr1:235409824	chr1-235409824-allele1974095-3840	INS	3839	0.84233	0.9228441754916793,0.4899135446685879,0.49107142857142855,0.6292246520874751,0.49693251533742333	0.275801	TBCE(2.2119e-12, 0.868)	TBCE(2.2119e-12, 0.868)	NA	NA	NA	NA	NA	NA	NA	No	NA	HPRC,HGSVC,1KG-ONT	No	ENSG00000162885.14(5.275362554580532e-05),ENSG00000173726.11(0.03447594395745866),ENSG00000284770.2(0.03447594395745866)	Type 2 diabetes(TBCE, rs10737818, 2E-11, 0.6355323158713057),Type 2 diabetes(TBCE, rs10737818, 7E-10, 0.6355323158713057),Whole body fat free mass (UKB data field 23101)(TBCE, rs4469707, 8E-11, 0.6511960382937658),Serum levels of protein TBCE(TBCE, rs10925635, 2E-21, 0.5476730293315037),Blood protein levels(TBCE, rs10802708, 2E-9, 0.5844607772993418),Tubulin-specific chaperone E levels(TBCE, rs9793740, 1E-33, 0.5862070184918262),Tubulin-specific chaperone E levels(TBCE, rs4659884, 1E-11, 0.5541388882207406)	Acne(7.45%, 13.24%, 0.53, [0.32;0.87], 0.01561),Atherosclerosis of coronary artery without angina pectoris(6.06%, 10.78%, 0.53, [0.31;0.92], 0.028957),Benign mammary dysplasia(0.78%, 2.94%, 0.26, [0.08;0.86], 0.027777),Cardiomyopathy(1.71%, 4.41%, 0.38, [0.15;0.92], 0.034591),Cellulitis and abscess of trunk(0.62%, 2.94%, 0.21, [0.06;0.74], 0.015739),Chronic kidney disease(5.59%, 10.29%, 0.52, [0.29;0.91], 0.024409),Coronary atherosclerosis(2.33%, 6.86%, 0.32, [0.15;0.68], 0.00362),Heart failure(2.95%, 6.37%, 0.45, [0.22;0.92], 0.033889),Hemorrhoids(12.27%, 18.63%, 0.61, [0.4;0.93], 0.026597),Hypertensive heart failure(1.86%, 5.39%, 0.33, [0.15;0.77], 0.011722),Hypertrophy of breast(2.64%, 6.37%, 0.4, [0.19;0.84], 0.016577),Hypoglycemia(1.55%, 4.90%, 0.31, [0.13;0.75], 0.013469),Inflammatory disorder(3.26%, 7.35%, 0.43, [0.22;0.84], 0.01624),Intestinal infectious disease(2.02%, 5.39%, 0.36, [0.16;0.82], 0.025598),Metabolic syndrome X(1.86%, 4.90%, 0.37, [0.16;0.87], 0.023469),Migraine without aura(4.04%, 7.84%, 0.49, [0.26;0.94], 0.040047),Mononeuritis(3.42%, 6.86%, 0.48, [0.24;0.96], 0.044679),Multiple sclerosis(0.93%, 3.43%, 0.27, [0.09;0.8], 0.018909),Myopia(8.85%, 15.69%, 0.52, [0.33;0.83], 0.008333),Onychogryposis(0.62%, 2.94%, 0.21, [0.06;0.74], 0.015739),Pleural effusion(2.64%, 7.84%, 0.32, [0.16;0.64], 0.002703),Polyneuropathy(5.43%, 11.27%, 0.45, [0.26;0.79], 0.006343),Polyneuropathy due to diabetes mellitus(0.93%, 4.41%, 0.2, [0.07;0.58], 0.002903),Polyneuropathy due to type 2 diabetes mellitus(2.48%, 6.37%, 0.37, [0.18;0.79], 0.013266),Secondary diabetes mellitus(0.93%, 2.94%, 0.31, [0.1;0.97], 0.044626),Systolic heart failure(0.62%, 3.43%, 0.18, [0.05;0.61], 0.005707),Type 1 diabetes mellitus without complication(1.40%, 3.92%, 0.35, [0.13;0.91], 0.03986),Varicose veins of lower extremity(3.88%, 0.98%, 4.08, [0.96;17.37], 0.039423),Inflammation of cervix(0.65%, 4.58%, 0.14, [0.04;0.54], 0.00318),Polyp of corpus uteri(1.74%, 5.23%, 0.32, [0.12;0.87], 0.034522),Vaginitis(14.75%, 23.53%, 0.56, [0.36;0.89], 0.01761)	NA	NA	NA
chr1:235409824	chr1-235409824-allele1974097-3839	INS	3838	NA	0.0,0.0,0.0,0.015904572564612324,0.0	0.00237831	TBCE(2.2119e-12, 0.868)	TBCE(2.2119e-12, 0.868)	NA	NA	NA	NA	NA	NA	NA	No	NA	HPRC,HGSVC,1KG-ONT	No	NA	NA	NA	NA	NA	NA
chr1:235409824	chr1-235409824-allele1974098-3838	INS	3837	NA	0.0,0.08645533141210375,0.11507936507936507,0.002982107355864811,0.017382413087934562	0.0361902	TBCE(2.2119e-12, 0.868)	TBCE(2.2119e-12, 0.868)	NA	NA	NA	NA	NA	NA	NA	No	NA	HPRC,HGSVC,1KG-ONT	No	NA	NA	NA	NA	NA	NA
chr1:235412132	chr1-235412132-allele1974137-301	INS	300	NA	0.014372163388804841,0.010086455331412104,0.0,0.0,0.0	0.0143855	TBCE(2.2119e-12, 0.868)	TBCE(2.2119e-12, 0.868)	NA	NA	NA	NA	NA	NA	enhancer	No	NA	HPRC,HGSVC,1KG-ONT	Yes	NA	NA	NA	NA	NA	NA
chr1:235412132	chr1-235412132-allele1974138-312	INS	311	NA	0.0007564296520423601,0.0,0.0,0.0,0.0	0.000918741	TBCE(2.2119e-12, 0.868)	TBCE(2.2119e-12, 0.868)	NA	NA	NA	NA	NA	NA	enhancer	No	NA	HPRC,HGSVC,1KG-ONT	Yes	NA	NA	NA	NA	NA	NA
chr1:235412132	chr1-235412132-allele1974136-371	INS	370	NA	0.03479576399394856,0.010086455331412104,0.0,0.0,0.0	0.0495495	TBCE(2.2119e-12, 0.868)	TBCE(2.2119e-12, 0.868)	NA	NA	NA	NA	NA	NA	enhancer	No	NA	HPRC,HGSVC,1KG-ONT	Yes	NA	NA	NA	NA	NA	NA
chr1:235412132	chr1-235412132-allele1974134-292	INS	291	NA	0.009077155824508321,0.001440922190201729,0.0,0.0,0.002044989775051125	0.0108499	TBCE(2.2119e-12, 0.868)	TBCE(2.2119e-12, 0.868)	NA	NA	NA	NA	NA	NA	enhancer	No	NA	HPRC,HGSVC,1KG-ONT	Yes	NA	NA	NA	NA	NA	NA
chr1:235412133	chr1-235412133-allele1974139-332	INS	331	NA	0.11422087745839637,0.10951008645533142,0.15674603174603174,0.07852882703777336,0.17995910020449898	0.0010627	TBCE(2.2119e-12, 0.868)	TBCE(2.2119e-12, 0.868)	NA	NA	NA	NA	NA	NA	enhancer	No	NA	HPRC,HGSVC,1KG-ONT	Yes	NA	NA	NA	NA	NA	NA
chr1:235412134	chr1-235412134-allele1974140-158	INS	157	NA	0.0015128593040847202,0.001440922190201729,0.0,0.0,0.0	0.000430628	TBCE(2.2119e-12, 0.868)	TBCE(2.2119e-12, 0.868)	NA	NA	NA	NA	NA	NA	enhancer	No	NA	HPRC,HGSVC,1KG-ONT	Yes	NA	NA	NA	NA	NA	NA
chr1:235412137	chr1-235412137-allele1974145-401	INS	400	NA	0.0037821482602118004,0.0,0.006944444444444444,0.018886679920477135,0.0	0.000325682	TBCE(2.2119e-12, 0.868)	TBCE(2.2119e-12, 0.868)	NA	NA	NA	NA	NA	NA	enhancer	No	NA	HPRC,HGSVC,1KG-ONT	Yes	NA	NA	NA	NA	NA	NA
chr1:235412138	chr1-235412138-allele1974147-151	INS	150	NA	0.0022692889561270802,0.001440922190201729,0.0,0.0,0.0	0.0019853	TBCE(2.2119e-12, 0.868)	TBCE(2.2119e-12, 0.868)	NA	NA	NA	NA	NA	NA	enhancer	No	NA	HPRC,HGSVC,1KG-ONT	Yes	NA	NA	NA	NA	NA	NA
chr1:235412143	chr1-235412143-allele1974155-331	INS	330	NA	0.0022692889561270802,0.0,0.0,0.0,0.0	0.00377908	TBCE(2.2119e-12, 0.868)	TBCE(2.2119e-12, 0.868)	NA	NA	NA	NA	NA	NA	enhancer	No	NA	HPRC,HGSVC,1KG-ONT	Yes	NA	NA	NA	NA	NA	NA
chr1:235412143	chr1-235412143-allele1974156-350	INS	349	NA	0.14447806354009077,0.31988472622478387,0.373015873015873,0.3658051689860835,0.3292433537832311	0.094564	TBCE(2.2119e-12, 0.868)	TBCE(2.2119e-12, 0.868)	NA	NA	NA	NA	NA	NA	enhancer	No	NA	HPRC,HGSVC,1KG-ONT	Yes	NA	NA	NA	NA	NA	NA
chr1:235412143	chr1-235412143-allele1974157-414	INS	413	NA	0.0022692889561270802,0.002881844380403458,0.0,0.010934393638170975,0.015337423312883436	0.00179394	TBCE(2.2119e-12, 0.868)	TBCE(2.2119e-12, 0.868)	NA	NA	NA	NA	NA	NA	enhancer	No	NA	HPRC,HGSVC,1KG-ONT	Yes	NA	NA	NA	NA	NA	NA
chr1:235412143	chr1-235412143-allele1974158-307	INS	306	NA	0.0,0.0,0.0,0.0019880715705765406,0.011247443762781187	0.00180841	TBCE(2.2119e-12, 0.868)	TBCE(2.2119e-12, 0.868)	NA	NA	NA	NA	NA	NA	enhancer	No	NA	HPRC,HGSVC,1KG-ONT	Yes	NA	NA	NA	NA	NA	NA
chr1:235412145	chr1-235412145-allele1974162-428	INS	427	NA	0.11043872919818457,0.1340057636887608,0.16865079365079366,0.12027833001988071,0.17995910020449898	0.00664617	TBCE(2.2119e-12, 0.868)	TBCE(2.2119e-12, 0.868)	NA	NA	NA	NA	NA	NA	enhancer	No	NA	HPRC,HGSVC,1KG-ONT	Yes	NA	NA	NA	NA	NA	NA
chr1:235412146	chr1-235412146-allele1974163-383	INS	382	NA	0.0,0.002881844380403458,0.0,0.0,0.0	NA	TBCE(2.2119e-12, 0.868)	TBCE(2.2119e-12, 0.868)	NA	NA	NA	NA	NA	NA	enhancer	No	NA	HPRC,HGSVC,1KG-ONT	Yes	NA	NA	NA	NA	NA	NA
chr1:235412146	chr1-235412146-allele1974166-277	INS	276	NA	0.014372163388804841,0.002881844380403458,0.0,0.0,0.0	0.0220913	TBCE(2.2119e-12, 0.868)	TBCE(2.2119e-12, 0.868)	NA	NA	NA	NA	NA	NA	enhancer	No	NA	HPRC,HGSVC,1KG-ONT	Yes	NA	NA	NA	NA	NA	NA
chr1:235412146	chr1-235412146-allele1974164-292	INS	291	NA	0.012102874432677761,0.0,0.0,0.0,0.0	0.0221846	TBCE(2.2119e-12, 0.868)	TBCE(2.2119e-12, 0.868)	NA	NA	NA	NA	NA	NA	enhancer	No	NA	HPRC,HGSVC,1KG-ONT	Yes	NA	NA	NA	NA	NA	NA
chr1:235412151	chr1-235412151-allele1974171-325	INS	324	NA	0.21104387291981846,0.3400576368876081,0.4375,0.294234592445328,0.23210633946830267	0.0304781	TBCE(2.2119e-12, 0.868)	TBCE(2.2119e-12, 0.868)	NA	NA	NA	NA	NA	NA	enhancer	No	NA	HPRC,HGSVC,1KG-ONT	Yes	NA	NA	NA	NA	NA	NA
chr1:235412154	chr1-235412154-allele1974173-101	INS	100	NA	0.01059001512859304,0.04899135446685879,0.000992063492063492,0.008946322067594433,0.02044989775051125	0.000976234	TBCE(2.2119e-12, 0.868)	TBCE(2.2119e-12, 0.868)	NA	NA	NA	NA	NA	NA	enhancer	No	NA	HPRC,HGSVC,1KG-ONT	Yes	NA	NA	NA	NA	NA	NA
chr1:235412157	chr1-235412157-allele1974176-133	INS	132	NA	0.0015128593040847202,0.0,0.0,0.0,0.0	0.00234988	TBCE(2.2119e-12, 0.868)	TBCE(2.2119e-12, 0.868)	NA	NA	NA	NA	NA	NA	enhancer	No	NA	HPRC,HGSVC,1KG-ONT	Yes	NA	NA	NA	NA	NA	NA
chr1:235412163	chr1-235412163-allele1974183-372	INS	371	NA	0.0,0.001440922190201729,0.001984126984126984,0.008946322067594433,0.013292433537832311	0.00406839	TBCE(2.2119e-12, 0.868)	TBCE(2.2119e-12, 0.868)	NA	NA	NA	NA	NA	NA	enhancer	No	NA	HPRC,HGSVC,1KG-ONT	Yes	NA	NA	NA	NA	NA	NA
chr1:235412163	chr1-235412163-allele1974182-132	INS	131	NA	0.00680786686838124,0.0,0.0,0.0,0.0	0.0122007	TBCE(2.2119e-12, 0.868)	TBCE(2.2119e-12, 0.868)	NA	NA	NA	NA	NA	NA	enhancer	No	NA	HPRC,HGSVC,1KG-ONT	Yes	NA	NA	NA	NA	NA	NA
chr1:235412163	chr1-235412163-allele1974180-326	INS	325	NA	0.0007564296520423601,0.06051873198847262,0.006944444444444444,0.012922465208747515,0.012269938650306749	0.0119473	TBCE(2.2119e-12, 0.868)	TBCE(2.2119e-12, 0.868)	NA	NA	NA	NA	NA	NA	enhancer	No	NA	HPRC,HGSVC,1KG-ONT	Yes	NA	NA	NA	NA	NA	NA
chr1:235412163	chr1-235412163-allele1974179-323	INS	322	NA	0.0007564296520423601,0.0,0.005952380952380952,0.010934393638170975,0.0	0.0015048	TBCE(2.2119e-12, 0.868)	TBCE(2.2119e-12, 0.868)	NA	NA	NA	NA	NA	NA	enhancer	No	NA	HPRC,HGSVC,1KG-ONT	Yes	NA	NA	NA	NA	NA	NA
chr1:235412164	chr1-235412164-allele1974186-412	INS	411	NA	0.0,0.004322766570605188,0.013888888888888888,0.0,0.0	0.00262774	TBCE(2.2119e-12, 0.868)	TBCE(2.2119e-12, 0.868)	NA	NA	NA	NA	NA	NA	enhancer	No	NA	HPRC,HGSVC,1KG-ONT	Yes	NA	NA	NA	NA	NA	NA
chr1:235412164	chr1-235412164-allele1974187-317	INS	316	NA	0.0022692889561270802,0.0,0.001984126984126984,0.0,0.0	0.000980669	TBCE(2.2119e-12, 0.868)	TBCE(2.2119e-12, 0.868)	NA	NA	NA	NA	NA	NA	enhancer	No	NA	HPRC,HGSVC,1KG-ONT	Yes	NA	NA	NA	NA	NA	NA
chr1:235412164	chr1-235412164-allele1974185-367	INS	366	NA	0.01588502269288956,0.027377521613832854,0.11011904761904762,0.003976143141153081,0.018404907975460124	0.00895669	TBCE(2.2119e-12, 0.868)	TBCE(2.2119e-12, 0.868)	NA	NA	NA	NA	NA	NA	enhancer	No	NA	HPRC,HGSVC,1KG-ONT	Yes	NA	NA	NA	NA	NA	NA
chr1:235412165	chr1-235412165-allele1974190-329	INS	328	NA	0.0,0.002881844380403458,0.0,0.0,0.0	NA	TBCE(2.2119e-12, 0.868)	TBCE(2.2119e-12, 0.868)	NA	NA	NA	NA	NA	NA	enhancer	No	NA	HPRC,HGSVC,1KG-ONT	Yes	NA	NA	NA	NA	NA	NA
chr1:235412166	chr1-235412166-allele1974212-170	INS	169	NA	0.0007564296520423601,0.0,0.001984126984126984,0.0,0.0010224948875255625	NA	TBCE(2.2119e-12, 0.868)	TBCE(2.2119e-12, 0.868)	NA	NA	NA	NA	NA	NA	enhancer	No	NA	HPRC,HGSVC	Yes	NA	NA	NA	NA	NA	NA
chr1:235412166	chr1-235412166-allele1974209-139	INS	138	NA	0.00680786686838124,0.001440922190201729,0.007936507936507936,0.0,0.0	0.00214693	TBCE(2.2119e-12, 0.868)	TBCE(2.2119e-12, 0.868)	NA	NA	NA	NA	NA	NA	enhancer	No	NA	HPRC,HGSVC,1KG-ONT	Yes	NA	NA	NA	NA	NA	NA
chr1:235412166	chr1-235412166-allele1974217-377	INS	376	NA	0.0015128593040847202,0.0,0.0,0.0,0.0	0.00234988	TBCE(2.2119e-12, 0.868)	TBCE(2.2119e-12, 0.868)	NA	NA	NA	NA	NA	NA	enhancer	No	NA	HPRC,HGSVC,1KG-ONT	Yes	NA	NA	NA	NA	NA	NA
chr1:235412166	chr1-235412166-allele1974210-109	INS	108	NA	0.00529500756429652,0.0,0.0,0.0,0.0	0.00947665	TBCE(2.2119e-12, 0.868)	TBCE(2.2119e-12, 0.868)	NA	NA	NA	NA	NA	NA	enhancer	No	NA	HPRC,HGSVC,1KG-ONT	Yes	NA	NA	NA	NA	NA	NA
chr1:235412166	chr1-235412166-allele1974199-419	INS	418	NA	0.0007564296520423601,0.008645533141210375,0.00496031746031746,0.0,0.0	0.000525255	TBCE(2.2119e-12, 0.868)	TBCE(2.2119e-12, 0.868)	NA	NA	NA	NA	NA	NA	enhancer	No	NA	HPRC,HGSVC,1KG-ONT	Yes	NA	NA	NA	NA	NA	NA
chr1:235412166	chr1-235412166-allele1974191-145	INS	144	NA	0.037065052950075644,0.005763688760806916,0.002976190476190476,0.0009940357852882703,0.007157464212678937	0.0415334	TBCE(2.2119e-12, 0.868)	TBCE(2.2119e-12, 0.868)	NA	NA	NA	NA	NA	NA	enhancer	No	NA	HPRC,HGSVC,1KG-ONT	Yes	NA	NA	NA	NA	NA	NA
chr1:235412166	chr1-235412166-allele1974200-376	INS	375	NA	0.0007564296520423601,0.002881844380403458,0.010912698412698412,0.004970178926441352,0.044989775051124746	0.00977314	TBCE(2.2119e-12, 0.868)	TBCE(2.2119e-12, 0.868)	NA	NA	NA	NA	NA	NA	enhancer	No	NA	HPRC,HGSVC,1KG-ONT	Yes	NA	NA	NA	NA	NA	NA
chr1:235412166	chr1-235412166-allele1974194-317	INS	316	NA	0.06278366111951589,0.024495677233429394,0.028769841269841268,0.010934393638170975,0.0081799591002045	0.0342291	TBCE(2.2119e-12, 0.868)	TBCE(2.2119e-12, 0.868)	NA	NA	NA	NA	NA	NA	enhancer	No	NA	HPRC,HGSVC,1KG-ONT	Yes	NA	NA	NA	NA	NA	NA
chr1:235412166	chr1-235412166-allele1974203-160	INS	159	NA	0.0226928895612708,0.001440922190201729,0.0,0.007952286282306162,0.012269938650306749	0.0136861	TBCE(2.2119e-12, 0.868)	TBCE(2.2119e-12, 0.868)	NA	NA	NA	NA	NA	NA	enhancer	No	NA	HPRC,HGSVC	Yes	NA	NA	NA	NA	NA	NA
chr1:235412166	chr1-235412166-allele1974202-181	INS	180	NA	0.0015128593040847202,0.0,0.0,0.0,0.0	0.00234988	TBCE(2.2119e-12, 0.868)	TBCE(2.2119e-12, 0.868)	NA	NA	NA	NA	NA	NA	enhancer	No	NA	HPRC,HGSVC	Yes	NA	NA	NA	NA	NA	NA
chr1:235412166	chr1-235412166-allele1974208-116	INS	115	NA	0.0007564296520423601,0.0,0.0,0.0,0.0	0.000918741	TBCE(2.2119e-12, 0.868)	TBCE(2.2119e-12, 0.868)	NA	NA	NA	NA	NA	NA	enhancer	No	NA	HPRC,HGSVC,1KG-ONT	Yes	NA	NA	NA	NA	NA	NA
chr1:235412166	chr1-235412166-allele1974205-121	INS	120	NA	0.00529500756429652,0.0,0.001984126984126984,0.002982107355864811,0.0	0.00272776	TBCE(2.2119e-12, 0.868)	TBCE(2.2119e-12, 0.868)	NA	NA	NA	NA	NA	NA	enhancer	No	NA	HPRC,HGSVC,1KG-ONT	Yes	NA	NA	NA	NA	NA	NA
chr1:235412166	chr1-235412166-allele1974201-356	INS	355	NA	0.0,0.007204610951008645,0.001984126984126984,0.0,0.0	0.000778337	TBCE(2.2119e-12, 0.868)	TBCE(2.2119e-12, 0.868)	NA	NA	NA	NA	NA	NA	enhancer	No	NA	HPRC,HGSVC,1KG-ONT	Yes	NA	NA	NA	NA	NA	NA
chr1:235412166	chr1-235412166-allele1974204-148	INS	147	NA	0.01664145234493192,0.005763688760806916,0.0,0.010934393638170975,0.002044989775051125	0.0088079	TBCE(2.2119e-12, 0.868)	TBCE(2.2119e-12, 0.868)	NA	NA	NA	NA	NA	NA	enhancer	No	NA	HPRC,HGSVC,1KG-ONT	Yes	NA	NA	NA	NA	NA	NA
chr1:235412166	chr1-235412166-allele1974206-114	INS	113	NA	0.0015128593040847202,0.0,0.0,0.0,0.0	0.00234988	TBCE(2.2119e-12, 0.868)	TBCE(2.2119e-12, 0.868)	NA	NA	NA	NA	NA	NA	enhancer	No	NA	HPRC,HGSVC,1KG-ONT	Yes	NA	NA	NA	NA	NA	NA
chr1:235412166	chr1-235412166-allele1974198-397	INS	396	NA	0.006051437216338881,0.08501440922190202,0.03670634920634921,0.14314115308151093,0.09406952965235174	0.0534307	TBCE(2.2119e-12, 0.868)	TBCE(2.2119e-12, 0.868)	NA	NA	NA	NA	NA	NA	enhancer	No	NA	HPRC,HGSVC,1KG-ONT	Yes	NA	NA	NA	NA	NA	NA
chr1:235412166	chr1-235412166-allele1974197-466	INS	465	NA	0.0030257186081694403,0.0,0.0,0.0,0.0	0.00520636	TBCE(2.2119e-12, 0.868)	TBCE(2.2119e-12, 0.868)	NA	NA	NA	NA	NA	NA	enhancer	No	NA	HPRC,HGSVC	Yes	NA	NA	NA	NA	NA	NA
chr1:235412167	chr1-235412167-allele1974219-222	INS	221	NA	0.00529500756429652,0.0,0.0,0.0,0.0	0.00947665	TBCE(2.2119e-12, 0.868)	TBCE(2.2119e-12, 0.868)	NA	NA	NA	NA	NA	NA	enhancer	No	NA	HPRC,HGSVC,1KG-ONT	Yes	NA	NA	NA	NA	NA	NA
chr1:235412167	chr1-235412167-allele1974218-321	INS	320	NA	0.0015128593040847202,0.0,0.0,0.0,0.006134969325153374	NA	TBCE(2.2119e-12, 0.868)	TBCE(2.2119e-12, 0.868)	NA	NA	NA	NA	NA	NA	enhancer	No	NA	HPRC,HGSVC,1KG-ONT	Yes	NA	NA	NA	NA	NA	NA
chr1:235412182	chr1-235412182-allele1974227-133	INS	132	NA	0.0007564296520423601,0.001440922190201729,0.002976190476190476,0.002982107355864811,0.0	NA	TBCE(2.2119e-12, 0.868)	TBCE(2.2119e-12, 0.868)	NA	NA	NA	NA	NA	NA	enhancer	No	NA	HPRC,HGSVC,1KG-ONT	Yes	NA	NA	NA	NA	NA	NA
chr1:235412185	chr1-235412185-allele1974230-342	INS	341	NA	0.0030257186081694403,0.002881844380403458,0.003968253968253968,0.0,0.0010224948875255625	NA	TBCE(2.2119e-12, 0.868)	TBCE(2.2119e-12, 0.868)	NA	NA	NA	NA	NA	NA	enhancer	No	NA	HPRC,HGSVC,1KG-ONT	Yes	NA	NA	NA	NA	NA	NA
chr1:235412192	chr1-235412192-allele1974231-335	INS	334	NA	0.0007564296520423601,0.0,0.0,0.0,0.0	0.000918741	TBCE(2.2119e-12, 0.868)	TBCE(2.2119e-12, 0.868)	NA	NA	NA	NA	NA	NA	enhancer	No	NA	HPRC,HGSVC,1KG-ONT	Yes	NA	NA	NA	NA	NA	NA
chr1:235412193	chr1-235412193-allele1974234-255	INS	254	NA	0.0037821482602118004,0.0,0.0,0.0,0.0	0.00663171	TBCE(2.2119e-12, 0.868)	TBCE(2.2119e-12, 0.868)	NA	NA	NA	NA	NA	NA	enhancer	No	NA	HPRC,HGSVC,1KG-ONT	Yes	NA	NA	NA	NA	NA	NA
chr1:235412193	chr1-235412193-allele1974236-102	INS	101	NA	0.0,0.0,0.0,0.0009940357852882703,0.0	NA	TBCE(2.2119e-12, 0.868)	TBCE(2.2119e-12, 0.868)	NA	NA	NA	NA	NA	NA	enhancer	No	NA	HPRC,HGSVC,1KG-ONT	Yes	NA	NA	NA	NA	NA	NA
chr1:235412194	chr1-235412194-allele1974238-305	INS	304	NA	0.006051437216338881,0.0,0.0,0.0,0.0010224948875255625	0.00875367	TBCE(2.2119e-12, 0.868)	TBCE(2.2119e-12, 0.868)	NA	NA	NA	NA	NA	NA	enhancer	No	NA	HPRC,HGSVC,1KG-ONT	Yes	NA	NA	NA	NA	NA	NA
chr1:235412212	chr1-235412212-allele1974241-123	INS	122	NA	0.0007564296520423601,0.0,0.0,0.0,0.0	0.000918741	TBCE(2.2119e-12, 0.868)	TBCE(2.2119e-12, 0.868)	NA	NA	NA	NA	NA	NA	enhancer	No	NA	HPRC,HGSVC,1KG-ONT	Yes	NA	NA	NA	NA	NA	NA
chr1:235412212	chr1-235412212-allele1974242-140	INS	139	NA	0.007564296520423601,0.001440922190201729,0.0,0.0009940357852882703,0.0010224948875255625	0.00824708	TBCE(2.2119e-12, 0.868)	TBCE(2.2119e-12, 0.868)	NA	NA	NA	NA	NA	NA	enhancer	No	NA	HPRC,HGSVC,1KG-ONT	Yes	NA	NA	NA	NA	NA	NA
chr1:235412226	chr1-235412226-allele1974248-160	INS	159	NA	0.006051437216338881,0.0,0.000992063492063492,0.002982107355864811,0.009202453987730062	0.000251272	TBCE(2.2119e-12, 0.868)	TBCE(2.2119e-12, 0.868)	NA	NA	NA	NA	NA	NA	enhancer	No	NA	HPRC,HGSVC	Yes	NA	NA	NA	NA	NA	NA
chr1:235412230	chr1-235412230-allele1974253-122	INS	121	NA	0.0007564296520423601,0.0,0.013888888888888888,0.0,0.0081799591002045	0.00241147	TBCE(2.2119e-12, 0.868)	TBCE(2.2119e-12, 0.868)	NA	NA	NA	NA	NA	NA	enhancer	No	NA	HPRC,HGSVC,1KG-ONT	Yes	NA	NA	NA	NA	NA	NA
chr1:235412230	chr1-235412230-allele1974261-118	INS	117	NA	0.0045385779122541605,0.0,0.0,0.0,0.0	0.00805514	TBCE(2.2119e-12, 0.868)	TBCE(2.2119e-12, 0.868)	NA	NA	NA	NA	NA	NA	enhancer	No	NA	HPRC,HGSVC,1KG-ONT	Yes	NA	NA	NA	NA	NA	NA
chr1:235412230	chr1-235412230-allele1974262-117	INS	116	NA	0.0,0.0,0.0,0.0,0.013292433537832311	0.00188759	TBCE(2.2119e-12, 0.868)	TBCE(2.2119e-12, 0.868)	NA	NA	NA	NA	NA	NA	enhancer	No	NA	HPRC,HGSVC,1KG-ONT	Yes	NA	NA	NA	NA	NA	NA
chr1:235412230	chr1-235412230-allele1974255-164	INS	163	NA	0.0045385779122541605,0.0,0.0,0.0,0.0	0.00805514	TBCE(2.2119e-12, 0.868)	TBCE(2.2119e-12, 0.868)	NA	NA	NA	NA	NA	NA	enhancer	No	NA	HPRC,HGSVC	Yes	NA	NA	NA	NA	NA	NA
chr1:235412230	chr1-235412230-allele1974254-116	INS	115	NA	0.012102874432677761,0.001440922190201729,0.0,0.018886679920477135,0.0	0.00252323	TBCE(2.2119e-12, 0.868)	TBCE(2.2119e-12, 0.868)	NA	NA	NA	NA	NA	NA	enhancer	No	NA	HPRC,HGSVC,1KG-ONT	Yes	NA	NA	NA	NA	NA	NA
chr1:235497414	chr1-235497414-allele1974749-318	INS	317	NA	0.0030257186081694403,0.0,0.0,0.0,0.0	0.00520636	B3GALNT2(9.1473e-16, 1.041)	B3GALNT2(9.1473e-16, 1.041)	NA	NA	NA	NA	NA	NA	NA	No	NA	HPRC	Yes	NA	NA	NA	NA	NA	NA
chr1:235572799	chr1-235572799-allele1975607-339	INS	338	NA	0.0045385779122541605,0.001440922190201729,0.0,0.0,0.0	0.00598883	GNG4(0.013553, 1.896)	NA	NA	NA	NA	NA	NA	NA	NA	No	NA	HPRC	Yes	NA	NA	NA	NA	NA	NA
chr1:235587623	chr1-235587623-allele1975823-486	INS	485	NA	0.0022692889561270802,0.0,0.0,0.0,0.0	0.00377908	GNG4(0.013553, 1.896)	NA	NA	NA	NA	NA	NA	NA	NA	No	NA	HPRC,HGSVC,1KG-ONT	Yes	NA	NA	NA	NA	NA	NA
chr1:235587623	chr1-235587623-allele1975820-536	INS	535	NA	0.1043872919818457,0.20605187319884727,0.503968253968254,0.24751491053677932,0.23517382413087934	0.100817	GNG4(0.013553, 1.896)	NA	NA	NA	NA	NA	NA	NA	NA	No	NA	HPRC,HGSVC,1KG-ONT	Yes	NA	NA	NA	NA	NA	NA
chr1:235587623	chr1-235587623-allele1975822-555	INS	554	NA	0.14826021180030258,0.027377521613832854,0.017857142857142856,0.002982107355864811,0.0081799591002045	0.175637	GNG4(0.013553, 1.896)	NA	NA	NA	NA	NA	NA	NA	NA	No	NA	HPRC,HGSVC,1KG-ONT	Yes	NA	NA	NA	NA	NA	NA
chr1:235587623	chr1-235587623-allele1975825-549	INS	548	NA	0.024962178517397883,0.010086455331412104,0.0,0.0,0.0	0.032382	GNG4(0.013553, 1.896)	NA	NA	NA	NA	NA	NA	NA	NA	No	NA	HPRC,HGSVC,1KG-ONT	Yes	NA	NA	NA	NA	NA	NA
chr1:235587632	chr1-235587632-allele1975829-406	INS	405	NA	0.0007564296520423601,0.0,0.0,0.0,0.0010224948875255625	NA	GNG4(0.013553, 1.896)	NA	NA	NA	NA	NA	NA	NA	NA	No	NA	HPRC,HGSVC,1KG-ONT	Yes	NA	NA	NA	NA	NA	NA
chr1:235587632	chr1-235587632-allele1975828-403	INS	402	NA	0.0015128593040847202,0.0,0.0,0.0,0.0	0.00234988	GNG4(0.013553, 1.896)	NA	NA	NA	NA	NA	NA	NA	NA	No	NA	HPRC,HGSVC,1KG-ONT	Yes	NA	NA	NA	NA	NA	NA
chr1:235587632	chr1-235587632-allele1975827-407	INS	406	NA	0.02042360060514372,0.24063400576368876,0.1349206349206349,0.3081510934393638,0.3721881390593047	0.167109	GNG4(0.013553, 1.896)	NA	NA	NA	NA	NA	NA	NA	NA	No	NA	HPRC,HGSVC,1KG-ONT	Yes	NA	NA	NA	NA	NA	NA
chr1:235587634	chr1-235587634-allele1975835-397	INS	396	NA	0.047655068078668684,0.004322766570605188,0.0,0.0009940357852882703,0.0	0.0777646	GNG4(0.013553, 1.896)	NA	NA	NA	NA	NA	NA	NA	NA	No	NA	HPRC,HGSVC,1KG-ONT	Yes	NA	NA	NA	NA	NA	NA
chr1:235587634	chr1-235587634-allele1975838-396	INS	395	NA	0.012102874432677761,0.001440922190201729,0.0,0.0,0.0	0.0199352	GNG4(0.013553, 1.896)	NA	NA	NA	NA	NA	NA	NA	NA	No	NA	HPRC,HGSVC,1KG-ONT	Yes	NA	NA	NA	NA	NA	NA
chr1:235587634	chr1-235587634-allele1975833-409	INS	408	NA	0.08850226928895613,0.27089337175792505,0.1359126984126984,0.34691848906560635,0.4222903885480573	0.108404	GNG4(0.013553, 1.896)	NA	NA	NA	NA	NA	NA	NA	NA	No	NA	HPRC,HGSVC,1KG-ONT	Yes	NA	NA	NA	NA	NA	NA
chr1:235587634	chr1-235587634-allele1975836-395	INS	394	NA	0.01739788199697428,0.001440922190201729,0.0,0.0,0.0	0.0296959	GNG4(0.013553, 1.896)	NA	NA	NA	NA	NA	NA	NA	NA	No	NA	HPRC,HGSVC,1KG-ONT	Yes	NA	NA	NA	NA	NA	NA
chr1:235587634	chr1-235587634-allele1975831-401	INS	400	NA	0.3464447806354009,0.20461095100864554,0.054563492063492064,0.24055666003976142,0.14314928425357873	0.101919	GNG4(0.013553, 1.896)	NA	NA	NA	NA	NA	NA	NA	NA	No	NA	HPRC,HGSVC,1KG-ONT	Yes	NA	NA	NA	NA	NA	NA
chr1:235587634	chr1-235587634-allele1975837-397	INS	396	NA	0.037065052950075644,0.004322766570605188,0.0,0.0,0.0	0.0610804	GNG4(0.013553, 1.896)	NA	NA	NA	NA	NA	NA	NA	NA	No	NA	HPRC,HGSVC,1KG-ONT	Yes	NA	NA	NA	NA	NA	NA
chr1:235587634	chr1-235587634-allele1975834-371	INS	370	NA	0.0045385779122541605,0.011527377521613832,0.023809523809523808,0.013916500994035786,0.013292433537832311	0.00453367	GNG4(0.013553, 1.896)	NA	NA	NA	NA	NA	NA	NA	NA	No	NA	HPRC,HGSVC	Yes	NA	NA	NA	NA	NA	NA
chr1:235587634	chr1-235587634-allele1975840-369	INS	368	NA	0.0,0.001440922190201729,0.007936507936507936,0.0009940357852882703,0.006134969325153374	0.00244266	GNG4(0.013553, 1.896)	NA	NA	NA	NA	NA	NA	NA	NA	No	NA	HPRC,HGSVC	Yes	NA	NA	NA	NA	NA	NA
chr1:235587634	chr1-235587634-allele1975842-398	INS	397	NA	0.0007564296520423601,0.0,0.0,0.0,0.0	0.000918741	GNG4(0.013553, 1.896)	NA	NA	NA	NA	NA	NA	NA	NA	No	NA	HPRC,HGSVC,1KG-ONT	Yes	NA	NA	NA	NA	NA	NA
chr1:235635572	chr1-235635572-allele1976581-170	INS	169	NA	0.8313161875945537,0.6340057636887608,0.8779761904761905,0.6361829025844931,0.721881390593047	0.0294851	GNG4(0.013553, 1.896)	NA	NA	NA	NA	NA	NA	NA	NA	No	NA	HPRC,HGSVC,1KG-ONT	No	NA	NA	NA	NA	NA	NA
chr1:235635572	chr1-235635572-allele1976582-170	INS	169	NA	0.0015128593040847202,0.0,0.001984126984126984,0.0,0.0010224948875255625	NA	GNG4(0.013553, 1.896)	NA	NA	NA	NA	NA	NA	NA	NA	No	NA	HPRC,HGSVC,1KG-ONT	No	NA	NA	NA	NA	NA	NA
chr1:235635572	chr1-235635572-allele1976584-170	INS	169	NA	0.0,0.0,0.000992063492063492,0.0,0.0	NA	GNG4(0.013553, 1.896)	NA	NA	NA	NA	NA	NA	NA	NA	No	NA	HPRC,HGSVC,1KG-ONT	No	NA	NA	NA	NA	NA	NA
chr1:235635572	chr1-235635572-allele1976583-170	INS	169	NA	0.0022692889561270802,0.0,0.0,0.0,0.0	0.00377908	GNG4(0.013553, 1.896)	NA	NA	NA	NA	NA	NA	NA	NA	No	NA	HPRC,HGSVC,1KG-ONT	No	NA	NA	NA	NA	NA	NA
chr1:235709445	chr1-235709445-allele1977092-1	DEL	511	NA	0.18608169440242056,0.012968299711815562,0.0,0.0009940357852882703,0.0	0.285652	LYST(3.0923e-06, 0.505)	LYST(3.0923e-06, 0.505)	NA	NA	NA	NA	NA	NA	NA	No	NA	HGSVC,1KG-ONT	Yes	NA	NA	NA	NA	NA	NA
chr1:235755388	chr1-235755388-allele1977387-51	INS	50	NA	0.009077155824508321,0.0,0.0,0.0,0.0	0.0165556	LYST(3.0923e-06, 0.505)	LYST(3.0923e-06, 0.505)	NA	NA	NA	NA	NA	NA	NA	No	NA	HPRC	No	NA	NA	NA	NA	NA	NA
chr1:235778097	chr1-235778097-allele1977566-88	INS	87	NA	0.0007564296520423601,0.0,0.0,0.0,0.0	0.000918741	LYST(3.0923e-06, 0.505)	LYST(3.0923e-06, 0.505)	NA	NA	NA	NA	NA	NA	NA	No	NA	HPRC,HGSVC,1KG-ONT	No	NA	NA	NA	NA	NA	NA
chr1:235778098	chr1-235778098-allele1977567-93	INS	92	NA	0.0045385779122541605,0.0,0.0,0.0,0.0	0.00805514	LYST(3.0923e-06, 0.505)	LYST(3.0923e-06, 0.505)	NA	NA	NA	NA	NA	NA	NA	No	NA	HPRC,HGSVC,1KG-ONT	No	NA	NA	NA	NA	NA	NA
chr1:235778098	chr1-235778098-allele1977582-89	INS	88	NA	0.0113464447806354,0.002881844380403458,0.0,0.0,0.0	0.0165726	LYST(3.0923e-06, 0.505)	LYST(3.0923e-06, 0.505)	NA	NA	NA	NA	NA	NA	NA	No	NA	HPRC,HGSVC,1KG-ONT	No	NA	NA	NA	NA	NA	NA
chr1:235778098	chr1-235778098-allele1977618-57	INS	56	NA	0.018154311649016642,0.0,0.0,0.0,0.0	0.0333528	LYST(3.0923e-06, 0.505)	LYST(3.0923e-06, 0.505)	NA	NA	NA	NA	NA	NA	NA	No	NA	HPRC,HGSVC,1KG-ONT	No	NA	NA	NA	NA	NA	NA
chr1:235778098	chr1-235778098-allele1977574-95	INS	94	NA	0.0007564296520423601,0.0,0.0,0.0,0.0	0.000918741	LYST(3.0923e-06, 0.505)	LYST(3.0923e-06, 0.505)	NA	NA	NA	NA	NA	NA	NA	No	NA	HPRC,HGSVC,1KG-ONT	No	NA	NA	NA	NA	NA	NA
chr1:235778098	chr1-235778098-allele1977572-109	INS	108	NA	0.0,0.0,0.0,0.0,0.002044989775051125	NA	LYST(3.0923e-06, 0.505)	LYST(3.0923e-06, 0.505)	NA	NA	NA	NA	NA	NA	NA	No	NA	HPRC,HGSVC,1KG-ONT	No	NA	NA	NA	NA	NA	NA
chr1:235778098	chr1-235778098-allele1977583-60	INS	59	NA	0.0007564296520423601,0.0,0.0,0.0,0.0	0.000918741	LYST(3.0923e-06, 0.505)	LYST(3.0923e-06, 0.505)	NA	NA	NA	NA	NA	NA	NA	No	NA	HPRC,HGSVC,1KG-ONT	No	NA	NA	NA	NA	NA	NA
chr1:235778098	chr1-235778098-allele1977579-97	INS	96	NA	0.01059001512859304,0.001440922190201729,0.0,0.0009940357852882703,0.0	0.0151976	LYST(3.0923e-06, 0.505)	LYST(3.0923e-06, 0.505)	NA	NA	NA	NA	NA	NA	NA	No	NA	HPRC,HGSVC,1KG-ONT	No	NA	NA	NA	NA	NA	NA
chr1:235778098	chr1-235778098-allele1977589-63	INS	62	NA	0.0015128593040847202,0.0,0.0,0.0,0.0	0.00234988	LYST(3.0923e-06, 0.505)	LYST(3.0923e-06, 0.505)	NA	NA	NA	NA	NA	NA	NA	No	NA	HPRC,HGSVC,1KG-ONT	No	NA	NA	NA	NA	NA	NA
chr1:235778098	chr1-235778098-allele1977575-101	INS	100	NA	0.009077155824508321,0.0,0.0,0.0,0.0	0.0165556	LYST(3.0923e-06, 0.505)	LYST(3.0923e-06, 0.505)	NA	NA	NA	NA	NA	NA	NA	No	NA	HPRC,HGSVC,1KG-ONT	No	NA	NA	NA	NA	NA	NA
chr1:235778098	chr1-235778098-allele1977612-65	INS	64	NA	0.0007564296520423601,0.0,0.0,0.0,0.0	0.000918741	LYST(3.0923e-06, 0.505)	LYST(3.0923e-06, 0.505)	NA	NA	NA	NA	NA	NA	NA	No	NA	HPRC,HGSVC,1KG-ONT	No	NA	NA	NA	NA	NA	NA
chr1:235778098	chr1-235778098-allele1977613-67	INS	66	NA	0.0007564296520423601,0.0,0.0,0.0,0.0	0.000918741	LYST(3.0923e-06, 0.505)	LYST(3.0923e-06, 0.505)	NA	NA	NA	NA	NA	NA	NA	No	NA	HPRC,HGSVC,1KG-ONT	No	NA	NA	NA	NA	NA	NA
chr1:235778098	chr1-235778098-allele1977588-73	INS	72	NA	0.00832072617246596,0.0,0.0,0.0,0.0	0.0151436	LYST(3.0923e-06, 0.505)	LYST(3.0923e-06, 0.505)	NA	NA	NA	NA	NA	NA	NA	No	NA	HPRC,HGSVC,1KG-ONT	No	NA	NA	NA	NA	NA	NA
chr1:235778098	chr1-235778098-allele1977570-71	INS	70	NA	0.01059001512859304,0.0,0.0,0.0,0.0	0.0193739	LYST(3.0923e-06, 0.505)	LYST(3.0923e-06, 0.505)	NA	NA	NA	NA	NA	NA	NA	No	NA	HPRC,HGSVC,1KG-ONT	No	NA	NA	NA	NA	NA	NA
chr1:235778098	chr1-235778098-allele1977580-105	INS	104	NA	0.00529500756429652,0.0,0.0,0.0,0.0	0.00947665	LYST(3.0923e-06, 0.505)	LYST(3.0923e-06, 0.505)	NA	NA	NA	NA	NA	NA	NA	No	NA	HPRC,HGSVC,1KG-ONT	No	NA	NA	NA	NA	NA	NA
chr1:235778098	chr1-235778098-allele1977616-83	INS	82	NA	0.0007564296520423601,0.0,0.0,0.0,0.0	0.000918741	LYST(3.0923e-06, 0.505)	LYST(3.0923e-06, 0.505)	NA	NA	NA	NA	NA	NA	NA	No	NA	HPRC,HGSVC,1KG-ONT	No	NA	NA	NA	NA	NA	NA
chr1:235778098	chr1-235778098-allele1977569-55	INS	54	NA	0.0007564296520423601,0.001440922190201729,0.0,0.0,0.0	NA	LYST(3.0923e-06, 0.505)	LYST(3.0923e-06, 0.505)	NA	NA	NA	NA	NA	NA	NA	No	NA	HPRC,HGSVC	No	NA	NA	NA	NA	NA	NA
chr1:235778098	chr1-235778098-allele1977608-67	INS	66	NA	0.0022692889561270802,0.0,0.0,0.0,0.0	0.00377908	LYST(3.0923e-06, 0.505)	LYST(3.0923e-06, 0.505)	NA	NA	NA	NA	NA	NA	NA	No	NA	HPRC,HGSVC,1KG-ONT	No	NA	NA	NA	NA	NA	NA
chr1:235778098	chr1-235778098-allele1977573-85	INS	84	NA	0.0022692889561270802,0.0,0.0,0.0,0.0	0.00377908	LYST(3.0923e-06, 0.505)	LYST(3.0923e-06, 0.505)	NA	NA	NA	NA	NA	NA	NA	No	NA	HPRC,HGSVC,1KG-ONT	No	NA	NA	NA	NA	NA	NA
chr1:235778098	chr1-235778098-allele1977568-83	INS	82	NA	0.0007564296520423601,0.0,0.0,0.0,0.0	0.000918741	LYST(3.0923e-06, 0.505)	LYST(3.0923e-06, 0.505)	NA	NA	NA	NA	NA	NA	NA	No	NA	HPRC,HGSVC,1KG-ONT	No	NA	NA	NA	NA	NA	NA
chr1:235778098	chr1-235778098-allele1977581-79	INS	78	NA	0.00529500756429652,0.0,0.0,0.0,0.0	0.00947665	LYST(3.0923e-06, 0.505)	LYST(3.0923e-06, 0.505)	NA	NA	NA	NA	NA	NA	NA	No	NA	HPRC,HGSVC,1KG-ONT	No	NA	NA	NA	NA	NA	NA
chr1:235778119	chr1-235778119-allele1977619-53	INS	52	NA	0.02118003025718608,0.002881844380403458,0.022817460317460316,0.02385685884691849,0.006134969325153374	0.000620557	LYST(3.0923e-06, 0.505)	LYST(3.0923e-06, 0.505)	NA	NA	NA	NA	NA	NA	NA	No	ID=chr1_235778098_235778122;MOTIFS=AT;STRUC=(AT)n	HPRC,HGSVC	No	NA	NA	NA	NA	NA	NA
chr1:235891275	chr1-235891275-allele1978506-1	DEL	338	NA	0.8623298033282905,0.5014409221902018,0.12797619047619047,0.5159045725646123,0.3885480572597137	0.369743	NA	NA	NA	NA	NA	NA	NA	NA	NA	No	NA	HPRC,HGSVC,1KG-ONT	Yes	NA	NA	NA	NA	NA	NA
chr1:235891279	chr1-235891279-allele1978507-1	DEL	341	NA	0.009833585476550681,0.001440922190201729,0.0,0.0,0.0	0.0157378	NA	NA	NA	NA	NA	NA	NA	NA	NA	No	NA	HPRC,HGSVC,1KG-ONT	Yes	NA	NA	NA	NA	NA	NA
chr1:235916092	chr1-235916092-allele1978871-1	DEL	57	NA	0.0015128593040847202,0.0,0.0,0.0,0.0	0.00234988	NA	NA	NA	NA	NA	NA	NA	NA	NA	No	NA	HGSVC	No	NA	NA	NA	NA	NA	NA
chr1:235916095	chr1-235916095-allele1978872-1	DEL	54	NA	0.0030257186081694403,0.0,0.0,0.0,0.0	0.00520636	NA	NA	NA	NA	NA	NA	NA	NA	NA	No	NA	HGSVC	No	NA	NA	NA	NA	NA	NA
chr1:235924950	chr1-235924950-allele1979046-75	INS	74	NA	0.01361573373676248,0.001440922190201729,0.0,0.0,0.0	0.0226766	NA	NA	NA	NA	NA	NA	NA	NA	NA	No	NA	HPRC,1KG-ONT	Yes	NA	NA	NA	NA	NA	NA
chr1:235964508	chr1-235964508-allele1979714-225	INS	224	NA	0.00680786686838124,0.001440922190201729,0.0,0.0,0.0	0.0101459	NA	NA	NA	NA	NA	NA	NA	NA	NA	No	NA	No	Yes	NA	NA	NA	NA	NA	NA
chr1:235993468	chr1-235993468-allele1979951-51	INS	50	NA	0.17549167927382753,0.01440922190201729,0.0,0.0009940357852882703,0.0	0.268862	NID1(2.5882e-11, 0.676)	NA	NA	NA	NA	NA	NA	NA	NA	No	NA	HPRC,HGSVC	Yes	NA	NA	NA	NA	NA	NA
chr1:235993468	chr1-235993468-allele1979953-101	INS	100	NA	0.0037821482602118004,0.011527377521613832,0.0,0.005964214711729622,0.0	NA	NID1(2.5882e-11, 0.676)	NA	NA	NA	NA	NA	NA	NA	NA	No	NA	HPRC,HGSVC,1KG-ONT	Yes	NA	NA	NA	NA	NA	NA
chr1:235993468	chr1-235993468-allele1979952-101	INS	100	NA	0.09984871406959153,0.01440922190201729,0.0,0.0009940357852882703,0.0	0.152833	NID1(2.5882e-11, 0.676)	NA	NA	NA	NA	NA	NA	NA	NA	No	NA	HPRC,HGSVC,1KG-ONT	Yes	NA	NA	NA	NA	NA	NA
chr1:235993468	chr1-235993468-allele1979954-201	INS	200	NA	0.0007564296520423601,0.0,0.0,0.0,0.0	0.000918741	NID1(2.5882e-11, 0.676)	NA	NA	NA	NA	NA	NA	NA	NA	No	NA	No	No	NA	NA	NA	NA	NA	NA
chr1:236003060	chr1-236003060-allele1980051-55	INS	54	NA	0.0007564296520423601,0.004322766570605188,0.0,0.02882703777335984,0.00408997955010225	0.00495473	NID1(2.5882e-11, 0.676)	NA	NA	NA	NA	NA	NA	NA	NA	No	NA	HPRC,HGSVC	No	NA	NA	NA	NA	NA	NA
chr1:236003070	chr1-236003070-allele1980056-55	INS	54	NA	0.006051437216338881,0.0,0.0,0.0,0.0	0.0108963	NID1(2.5882e-11, 0.676)	NA	NA	NA	NA	NA	NA	NA	NA	No	NA	HPRC,HGSVC	No	NA	NA	NA	NA	NA	NA
chr1:236003078	chr1-236003078-allele1980059-136	INS	135	NA	0.023449319213313162,0.001440922190201729,0.0,0.0,0.0	0.0407638	NID1(2.5882e-11, 0.676)	NA	NA	NA	NA	NA	NA	NA	NA	No	NA	HPRC,HGSVC,1KG-ONT	No	NA	NA	NA	NA	NA	NA
chr1:236003078	chr1-236003078-allele1980058-109	INS	108	NA	0.09152798789712557,0.01729106628242075,0.0,0.0009940357852882703,0.0	0.135873	NID1(2.5882e-11, 0.676)	NA	NA	NA	NA	NA	NA	NA	NA	No	NA	HPRC,HGSVC,1KG-ONT	No	NA	NA	NA	NA	NA	NA
chr1:236003078	chr1-236003078-allele1980062-55	INS	54	NA	0.012859304084720122,0.01440922190201729,0.000992063492063492,0.05666003976143141,0.017382413087934562	0.00208145	NID1(2.5882e-11, 0.676)	NA	NA	NA	NA	NA	NA	NA	NA	No	NA	HPRC,HGSVC	No	NA	NA	NA	NA	NA	NA
chr1:236003078	chr1-236003078-allele1980065-55	INS	54	NA	0.0037821482602118004,0.0,0.000992063492063492,0.0,0.0010224948875255625	0.00324023	NID1(2.5882e-11, 0.676)	NA	NA	NA	NA	NA	NA	NA	NA	No	NA	HPRC,HGSVC	No	NA	NA	NA	NA	NA	NA
chr1:236003078	chr1-236003078-allele1980060-190	INS	189	NA	0.0,0.0,0.0,0.0009940357852882703,0.0	NA	NID1(2.5882e-11, 0.676)	NA	NA	NA	NA	NA	NA	NA	NA	No	NA	HPRC,HGSVC	No	NA	NA	NA	NA	NA	NA
chr1:236003078	chr1-236003078-allele1980061-82	INS	81	NA	0.00832072617246596,0.01440922190201729,0.005952380952380952,0.005964214711729622,0.011247443762781187	NA	NID1(2.5882e-11, 0.676)	NA	NA	NA	NA	NA	NA	NA	NA	No	NA	HPRC,HGSVC,1KG-ONT	No	NA	NA	NA	NA	NA	NA
chr1:236003078	chr1-236003078-allele1980066-163	INS	162	NA	0.0007564296520423601,0.0,0.0,0.0,0.0	0.000918741	NID1(2.5882e-11, 0.676)	NA	NA	NA	NA	NA	NA	NA	NA	No	NA	HPRC,HGSVC	No	NA	NA	NA	NA	NA	NA
chr1:236003080	chr1-236003080-allele1980075-82	INS	81	NA	0.02193645990922844,0.0,0.0,0.0,0.0	0.0402382	NID1(2.5882e-11, 0.676)	NA	NA	NA	NA	NA	NA	NA	NA	No	NA	HPRC,HGSVC,1KG-ONT	No	NA	NA	NA	NA	NA	NA
chr1:236003080	chr1-236003080-allele1980086-163	INS	162	NA	0.0030257186081694403,0.0,0.0,0.0,0.0	0.00520636	NID1(2.5882e-11, 0.676)	NA	NA	NA	NA	NA	NA	NA	NA	No	NA	HPRC,HGSVC	No	NA	NA	NA	NA	NA	NA
chr1:236003080	chr1-236003080-allele1980084-163	INS	162	NA	0.0007564296520423601,0.0,0.0,0.0,0.0	0.000918741	NID1(2.5882e-11, 0.676)	NA	NA	NA	NA	NA	NA	NA	NA	No	NA	HPRC,HGSVC	No	NA	NA	NA	NA	NA	NA
chr1:236003080	chr1-236003080-allele1980082-136	INS	135	NA	0.0007564296520423601,0.0,0.0,0.0,0.0	0.000918741	NID1(2.5882e-11, 0.676)	NA	NA	NA	NA	NA	NA	NA	NA	No	NA	HPRC,HGSVC,1KG-ONT	No	NA	NA	NA	NA	NA	NA
chr1:236003080	chr1-236003080-allele1980083-163	INS	162	NA	0.0007564296520423601,0.0,0.0,0.0,0.0	0.000918741	NID1(2.5882e-11, 0.676)	NA	NA	NA	NA	NA	NA	NA	NA	No	NA	HPRC,HGSVC	No	NA	NA	NA	NA	NA	NA
chr1:236003080	chr1-236003080-allele1980081-136	INS	135	NA	0.0007564296520423601,0.0,0.0,0.0,0.0	0.000918741	NID1(2.5882e-11, 0.676)	NA	NA	NA	NA	NA	NA	NA	NA	No	NA	HPRC,HGSVC,1KG-ONT	No	NA	NA	NA	NA	NA	NA
chr1:236003080	chr1-236003080-allele1980079-136	INS	135	NA	0.0022692889561270802,0.0,0.0,0.0,0.0	0.00377908	NID1(2.5882e-11, 0.676)	NA	NA	NA	NA	NA	NA	NA	NA	No	NA	HPRC,HGSVC,1KG-ONT	No	NA	NA	NA	NA	NA	NA
chr1:236003080	chr1-236003080-allele1980076-109	INS	108	NA	0.012859304084720122,0.0,0.0,0.0,0.0	0.0234682	NID1(2.5882e-11, 0.676)	NA	NA	NA	NA	NA	NA	NA	NA	No	NA	HPRC,HGSVC,1KG-ONT	No	NA	NA	NA	NA	NA	NA
chr1:236003080	chr1-236003080-allele1980077-163	INS	162	NA	0.0045385779122541605,0.0,0.0,0.0,0.0010224948875255625	0.00598883	NID1(2.5882e-11, 0.676)	NA	NA	NA	NA	NA	NA	NA	NA	No	NA	HPRC,HGSVC	No	NA	NA	NA	NA	NA	NA
chr1:236003080	chr1-236003080-allele1980074-55	INS	54	NA	0.056732223903177004,0.007204610951008645,0.000992063492063492,0.011928429423459244,0.0	0.07009	NID1(2.5882e-11, 0.676)	NA	NA	NA	NA	NA	NA	NA	NA	No	NA	HPRC,HGSVC	No	NA	NA	NA	NA	NA	NA
chr1:236003105	chr1-236003105-allele1980090-163	INS	162	NA	0.025718608169440244,0.001440922190201729,0.0,0.0,0.0	0.0448872	NID1(2.5882e-11, 0.676)	NA	NA	NA	NA	NA	NA	NA	NA	No	NA	HPRC,HGSVC	No	NA	NA	NA	NA	NA	NA
chr1:236003105	chr1-236003105-allele1980089-82	INS	81	NA	0.03252647503782148,0.01729106628242075,0.00496031746031746,0.011928429423459244,0.011247443762781187	0.0137795	NID1(2.5882e-11, 0.676)	NA	NA	NA	NA	NA	NA	NA	NA	No	NA	HPRC,HGSVC,1KG-ONT	No	NA	NA	NA	NA	NA	NA
chr1:236003105	chr1-236003105-allele1980088-55	INS	54	NA	0.07488653555219364,0.0345821325648415,0.001984126984126984,0.09443339960238568,0.050102249488752554	0.00758888	NID1(2.5882e-11, 0.676)	NA	NA	NA	NA	NA	NA	NA	NA	No	NA	HPRC,HGSVC	No	NA	NA	NA	NA	NA	NA
chr1:236003160	chr1-236003160-allele1980103-1	DEL	54	NA	0.012102874432677761,0.011527377521613832,0.04861111111111111,0.0019880715705765406,0.011247443762781187	0.000790688	NID1(2.5882e-11, 0.676)	NA	NA	NA	NA	NA	NA	NA	NA	No	NA	HPRC,HGSVC,1KG-ONT	Yes	NA	NA	NA	NA	NA	NA
chr1:236038658	chr1-236038658-allele1980489-1	DEL	204	NA	0.009077155824508321,0.010086455331412104,0.0248015873015873,0.0,0.0010224948875255625	NA	NID1(2.5882e-11, 0.676)	NA	NA	NA	NA	NA	NA	NA	NA	No	NA	HPRC,HGSVC,1KG-ONT	No	NA	NA	NA	NA	NA	NA
chr1:236038670	chr1-236038670-allele1980491-1	DEL	170	NA	0.12556732223903178,0.027377521613832854,0.03273809523809524,0.02286282306163022,0.03374233128834356	0.0844716	NID1(2.5882e-11, 0.676)	NA	NA	NA	NA	NA	NA	NA	NA	No	NA	HPRC,HGSVC,1KG-ONT	No	NA	NA	NA	NA	NA	NA
chr1:236038708	chr1-236038708-allele1980493-1	DEL	136	NA	0.0030257186081694403,0.0,0.0,0.0,0.0	0.00520636	NID1(2.5882e-11, 0.676)	NA	NA	NA	NA	NA	NA	NA	NA	No	NA	HPRC,HGSVC,1KG-ONT	No	NA	NA	NA	NA	NA	NA
chr1:236038717	chr1-236038717-allele1980495-1	DEL	68	NA	0.08093797276853253,0.007204610951008645,0.000992063492063492,0.0019880715705765406,0.0	0.127024	NID1(2.5882e-11, 0.676)	NA	NA	NA	NA	NA	NA	NA	NA	No	NA	HPRC,HGSVC,1KG-ONT	No	NA	NA	NA	NA	NA	NA
chr1:236038806	chr1-236038806-allele1980502-69	INS	68	NA	0.00680786686838124,0.001440922190201729,0.0,0.0,0.0	0.0101459	NID1(2.5882e-11, 0.676)	NA	NA	NA	NA	NA	NA	NA	NA	No	NA	HPRC,1KG-ONT	No	NA	NA	NA	NA	NA	NA
chr1:236097102	chr1-236097102-allele1981373-2052	INS	2051	NA	0.0007564296520423601,0.0,0.000992063492063492,0.013916500994035786,0.002044989775051125	0.0015048	NA	NA	NA	NA	NA	NA	NA	NA	promoter	No	NA	HPRC,HGSVC,1KG-ONT	No	NA	NA	NA	NA	NA	NA
chr1:236097102	chr1-236097102-allele1981391-59	INS	58	NA	0.0,0.005763688760806916,0.003968253968253968,0.032803180914512925,0.0081799591002045	0.00852546	NA	NA	NA	NA	NA	NA	NA	NA	promoter	No	NA	HPRC,HGSVC,1KG-ONT	No	NA	NA	NA	NA	NA	NA
chr1:236097102	chr1-236097102-allele1981372-6409	INS	6408	NA	0.00529500756429652,0.0,0.000992063492063492,0.0009940357852882703,0.0	0.00576273	NA	NA	NA	NA	NA	NA	NA	NA	promoter	No	NA	HPRC,HGSVC,1KG-ONT	No	NA	NA	NA	NA	NA	NA
chr1:236097102	chr1-236097102-allele1981369-4227	INS	4226	NA	0.02118003025718608,0.023054755043227664,0.00992063492063492,0.02385685884691849,0.03374233128834356	NA	NA	NA	NA	NA	NA	NA	NA	NA	promoter	No	NA	HPRC,HGSVC,1KG-ONT	No	NA	NA	NA	NA	NA	NA
chr1:236097102	chr1-236097102-allele1981362-3930	INS	3929	NA	0.057488653555219364,0.01585014409221902,0.022817460317460316,0.009940357852882704,0.0081799591002045	0.0363851	NA	NA	NA	NA	NA	NA	NA	NA	promoter	No	NA	HPRC,HGSVC,1KG-ONT	No	NA	NA	NA	NA	NA	NA
chr1:236097102	chr1-236097102-allele1981367-2608	INS	2607	NA	0.00529500756429652,0.024495677233429394,0.013888888888888888,0.004970178926441352,0.013292433537832311	0.00225203	NA	NA	NA	NA	NA	NA	NA	NA	promoter	No	NA	HPRC,HGSVC,1KG-ONT	No	NA	NA	NA	NA	NA	NA
chr1:236097102	chr1-236097102-allele1981397-88	INS	87	NA	0.0007564296520423601,0.0,0.005952380952380952,0.0,0.002044989775051125	4.4099e-05	NA	NA	NA	NA	NA	NA	NA	NA	promoter	No	NA	HPRC,HGSVC	No	NA	NA	NA	NA	NA	NA
chr1:236097102	chr1-236097102-allele1981388-59	INS	58	NA	0.0,0.001440922190201729,0.001984126984126984,0.0,0.0	3.94758e-05	NA	NA	NA	NA	NA	NA	NA	NA	promoter	No	NA	HPRC,HGSVC,1KG-ONT	No	NA	NA	NA	NA	NA	NA
chr1:236097102	chr1-236097102-allele1981386-839	INS	838	NA	0.0037821482602118004,0.008645533141210375,0.0,0.0,0.0	0.000452194	NA	NA	NA	NA	NA	NA	NA	NA	promoter	No	NA	HPRC,HGSVC	No	NA	NA	NA	NA	NA	NA
chr1:236097102	chr1-236097102-allele1981374-518	INS	517	NA	0.0007564296520423601,0.0,0.0,0.0,0.0	0.000918741	NA	NA	NA	NA	NA	NA	NA	NA	promoter	No	NA	HPRC,HGSVC	No	NA	NA	NA	NA	NA	NA
chr1:236097102	chr1-236097102-allele1981382-88	INS	87	NA	0.0007564296520423601,0.0,0.0,0.0,0.0	0.000918741	NA	NA	NA	NA	NA	NA	NA	NA	promoter	No	NA	HPRC,HGSVC	No	NA	NA	NA	NA	NA	NA
chr1:236097102	chr1-236097102-allele1981389-59	INS	58	NA	0.0,0.0,0.00496031746031746,0.0,0.0	0.000408842	NA	NA	NA	NA	NA	NA	NA	NA	promoter	No	NA	HPRC,HGSVC,1KG-ONT	No	NA	NA	NA	NA	NA	NA
chr1:236097102	chr1-236097102-allele1981365-175	INS	174	NA	0.0,0.0,0.0,0.012922465208747515,0.0	0.00165003	NA	NA	NA	NA	NA	NA	NA	NA	promoter	No	NA	HPRC,HGSVC	No	NA	NA	NA	NA	NA	NA
chr1:236097102	chr1-236097102-allele1981378-59	INS	58	NA	0.0007564296520423601,0.0,0.0,0.0,0.0	0.000918741	NA	NA	NA	NA	NA	NA	NA	NA	promoter	No	NA	HPRC,HGSVC,1KG-ONT	No	NA	NA	NA	NA	NA	NA
chr1:236097102	chr1-236097102-allele1981370-5621	INS	5620	NA	0.01664145234493192,0.01585014409221902,0.034722222222222224,0.020874751491053677,0.02147239263803681	0.000647981	NA	NA	NA	NA	NA	NA	NA	NA	promoter	No	NA	HPRC,HGSVC,1KG-ONT	No	NA	NA	NA	NA	NA	NA
chr1:236097102	chr1-236097102-allele1981379-59	INS	58	NA	0.0022692889561270802,0.0,0.010912698412698412,0.0,0.0	NA	NA	NA	NA	NA	NA	NA	NA	NA	promoter	No	NA	HPRC,HGSVC,1KG-ONT	No	NA	NA	NA	NA	NA	NA
chr1:236097102	chr1-236097102-allele1981364-639	INS	638	NA	0.0,0.012968299711815562,0.005952380952380952,0.009940357852882704,0.003067484662576687	0.00466581	NA	NA	NA	NA	NA	NA	NA	NA	promoter	No	NA	HPRC,HGSVC	No	NA	NA	NA	NA	NA	NA
chr1:236097102	chr1-236097102-allele1981381-59	INS	58	NA	0.0,0.03025936599423631,0.00992063492063492,0.0009940357852882703,0.0	0.00515031	NA	NA	NA	NA	NA	NA	NA	NA	promoter	No	NA	HPRC,HGSVC,1KG-ONT	No	NA	NA	NA	NA	NA	NA
chr1:236097102	chr1-236097102-allele1981383-117	INS	116	NA	0.009077155824508321,0.0,0.0,0.0,0.0	0.0165556	NA	NA	NA	NA	NA	NA	NA	NA	promoter	No	NA	HPRC,HGSVC	No	NA	NA	NA	NA	NA	NA
chr1:236097102	chr1-236097102-allele1981359-59	INS	58	NA	0.0,0.0,0.0,0.0,0.0010224948875255625	NA	NA	NA	NA	NA	NA	NA	NA	NA	promoter	No	NA	HPRC,HGSVC,1KG-ONT	No	NA	NA	NA	NA	NA	NA
chr1:236097102	chr1-236097102-allele1981360-88	INS	87	NA	0.0030257186081694403,0.008645533141210375,0.018849206349206348,0.0009940357852882703,0.0	0.000747763	NA	NA	NA	NA	NA	NA	NA	NA	promoter	No	NA	HPRC,HGSVC	No	NA	NA	NA	NA	NA	NA
chr1:236097102	chr1-236097102-allele1981371-2176	INS	2175	NA	0.0045385779122541605,0.0,0.0,0.0009940357852882703,0.0	0.00598883	NA	NA	NA	NA	NA	NA	NA	NA	promoter	No	NA	HPRC,HGSVC,1KG-ONT	No	NA	NA	NA	NA	NA	NA
chr1:236097102	chr1-236097102-allele1981363-6836	INS	6835	NA	0.0030257186081694403,0.002881844380403458,0.0,0.0,0.0	0.00206069	NA	NA	NA	NA	NA	NA	NA	NA	promoter	No	NA	HPRC,HGSVC,1KG-ONT	No	NA	NA	NA	NA	NA	NA
chr1:236097103	chr1-236097103-allele1981399-8287	INS	8286	NA	0.0015128593040847202,0.002881844380403458,0.0,0.0,0.0	7.61513e-05	NA	NA	NA	NA	NA	NA	NA	NA	promoter	No	NA	HPRC,HGSVC,1KG-ONT	No	NA	NA	NA	NA	NA	NA
chr1:236097109	chr1-236097109-allele1981400-5214	INS	5213	NA	0.0045385779122541605,0.0,0.000992063492063492,0.003976143141153081,0.0010224948875255625	0.00125867	NA	NA	NA	NA	NA	NA	NA	NA	promoter	No	NA	HPRC,HGSVC,1KG-ONT	No	NA	NA	NA	NA	NA	NA
chr1:236097109	chr1-236097109-allele1981402-2867	INS	2866	NA	0.006051437216338881,0.037463976945244955,0.0,0.0,0.0010224948875255625	NA	NA	NA	NA	NA	NA	NA	NA	NA	promoter	No	NA	HPRC,HGSVC,1KG-ONT	No	NA	NA	NA	NA	NA	NA
chr1:236097109	chr1-236097109-allele1981401-3489	INS	3488	NA	0.019667170953101363,0.001440922190201729,0.000992063492063492,0.008946322067594433,0.0010224948875255625	0.0171408	NA	NA	NA	NA	NA	NA	NA	NA	promoter	No	NA	HPRC,HGSVC,1KG-ONT	No	NA	NA	NA	NA	NA	NA
chr1:236097110	chr1-236097110-allele1981403-349	INS	348	NA	0.0007564296520423601,0.0,0.007936507936507936,0.0,0.002044989775051125	0.000173041	NA	NA	NA	NA	NA	NA	NA	NA	promoter	No	NA	HPRC,HGSVC,1KG-ONT	No	NA	NA	NA	NA	NA	NA
chr1:236097110	chr1-236097110-allele1981404-4576	INS	4575	NA	0.01588502269288956,0.05475504322766571,0.015873015873015872,0.008946322067594433,0.024539877300613498	0.000820874	NA	NA	NA	NA	NA	NA	NA	NA	promoter	No	NA	HPRC,HGSVC,1KG-ONT	No	NA	NA	NA	NA	NA	NA
chr1:236097112	chr1-236097112-allele1981407-697	INS	696	NA	0.0007564296520423601,0.0,0.0,0.0,0.0	0.000918741	NA	NA	NA	NA	NA	NA	NA	NA	promoter	No	NA	HPRC,HGSVC	No	NA	NA	NA	NA	NA	NA
chr1:236097112	chr1-236097112-allele1981408-2466	INS	2465	NA	0.0,0.056195965417867436,0.001984126984126984,0.003976143141153081,0.0010224948875255625	0.00782997	NA	NA	NA	NA	NA	NA	NA	NA	promoter	No	NA	HPRC,HGSVC,1KG-ONT	No	NA	NA	NA	NA	NA	NA
chr1:236097116	chr1-236097116-allele1981413-1334	INS	1333	NA	0.006051437216338881,0.008645533141210375,0.007936507936507936,0.05069582504970179,0.0081799591002045	0.00531817	NA	NA	NA	NA	NA	NA	NA	NA	promoter	No	NA	HPRC,HGSVC	No	NA	NA	NA	NA	NA	NA
chr1:236097139	chr1-236097139-allele1981414-3101	INS	3100	NA	0.0022692889561270802,0.0,0.0,0.0009940357852882703,0.0	0.0019853	NA	NA	NA	NA	NA	NA	NA	NA	promoter	No	NA	HPRC,HGSVC,1KG-ONT	No	NA	NA	NA	NA	NA	NA
chr1:236097141	chr1-236097141-allele1981422-755	INS	754	NA	0.007564296520423601,0.001440922190201729,0.0,0.02584493041749503,0.0010224948875255625	NA	NA	NA	NA	NA	NA	NA	NA	NA	promoter	No	NA	HPRC,HGSVC	No	NA	NA	NA	NA	NA	NA
chr1:236097141	chr1-236097141-allele1981421-900	INS	899	NA	0.0045385779122541605,0.0,0.002976190476190476,0.0,0.0	0.00334747	NA	NA	NA	NA	NA	NA	NA	NA	promoter	No	NA	HPRC,HGSVC	No	NA	NA	NA	NA	NA	NA
chr1:236097141	chr1-236097141-allele1981431-146	INS	145	NA	0.0007564296520423601,0.0,0.0,0.0,0.0	0.000918741	NA	NA	NA	NA	NA	NA	NA	NA	promoter	No	NA	HPRC,HGSVC	No	NA	NA	NA	NA	NA	NA
chr1:236097141	chr1-236097141-allele1981423-984	INS	983	NA	0.0,0.0,0.006944444444444444,0.0,0.003067484662576687	0.00122989	NA	NA	NA	NA	NA	NA	NA	NA	promoter	No	NA	HPRC,HGSVC	No	NA	NA	NA	NA	NA	NA
chr1:236097168	chr1-236097168-allele1981434-59	INS	58	NA	0.0015128593040847202,0.0,0.0,0.0,0.0	0.00234988	NA	NA	NA	NA	NA	NA	NA	NA	promoter	No	NA	HPRC,HGSVC,1KG-ONT	No	NA	NA	NA	NA	NA	NA
chr1:236097168	chr1-236097168-allele1981435-88	INS	87	NA	0.0,0.0,0.008928571428571428,0.0,0.0	0.0010336	NA	NA	NA	NA	NA	NA	NA	NA	promoter	No	NA	HPRC,HGSVC	No	NA	NA	NA	NA	NA	NA
chr1:236097170	chr1-236097170-allele1981437-1215	INS	1214	NA	0.019667170953101363,0.002881844380403458,0.007936507936507936,0.013916500994035786,0.0	0.00808295	NA	NA	NA	NA	NA	NA	NA	NA	promoter	No	NA	HPRC,HGSVC	No	NA	NA	NA	NA	NA	NA
chr1:236097170	chr1-236097170-allele1981440-59	INS	58	NA	0.0007564296520423601,0.0,0.0,0.0,0.0	0.000918741	NA	NA	NA	NA	NA	NA	NA	NA	promoter	No	NA	HPRC,HGSVC,1KG-ONT	No	NA	NA	NA	NA	NA	NA
chr1:236097197	chr1-236097197-allele1981449-407	INS	406	NA	0.0,0.0,0.000992063492063492,0.0,0.0	NA	NA	NA	NA	NA	NA	NA	NA	NA	promoter	No	NA	HPRC,HGSVC	No	NA	NA	NA	NA	NA	NA
chr1:236097228	chr1-236097228-allele1981464-1798	INS	1797	NA	0.007564296520423601,0.0,0.0,0.0019880715705765406,0.0	0.00965842	NA	NA	NA	NA	NA	NA	NA	NA	promoter	No	NA	HPRC,HGSVC,1KG-ONT	No	NA	NA	NA	NA	NA	NA
chr1:236097228	chr1-236097228-allele1981468-117	INS	116	NA	0.0,0.0,0.0,0.0009940357852882703,0.0	NA	NA	NA	NA	NA	NA	NA	NA	NA	promoter	No	NA	HPRC,HGSVC	No	NA	NA	NA	NA	NA	NA
chr1:236097228	chr1-236097228-allele1981467-59	INS	58	NA	0.0,0.008645533141210375,0.013888888888888888,0.0019880715705765406,0.02044989775051125	0.00719175	NA	NA	NA	NA	NA	NA	NA	NA	promoter	No	NA	HPRC,HGSVC,1KG-ONT	No	NA	NA	NA	NA	NA	NA
chr1:236097255	chr1-236097255-allele1981470-7292	INS	7291	NA	0.0045385779122541605,0.01585014409221902,0.0,0.0,0.0	NA	NA	NA	NA	NA	NA	NA	NA	NA	promoter	No	NA	HPRC,HGSVC	No	NA	NA	NA	NA	NA	NA
chr1:236097256	chr1-236097256-allele1981472-6075	INS	6074	NA	0.00529500756429652,0.005763688760806916,0.002976190476190476,0.002982107355864811,0.00408997955010225	NA	NA	NA	NA	NA	NA	NA	NA	NA	promoter	No	NA	HPRC,HGSVC,1KG-ONT	No	NA	NA	NA	NA	NA	NA
chr1:236097257	chr1-236097257-allele1981474-1590	INS	1589	NA	0.0015128593040847202,0.0,0.0,0.0009940357852882703,0.0	0.00077342	NA	NA	NA	NA	NA	NA	NA	NA	promoter	No	NA	HPRC,HGSVC,1KG-ONT	No	NA	NA	NA	NA	NA	NA
chr1:236097257	chr1-236097257-allele1981473-810	INS	809	NA	0.08698940998487141,0.002881844380403458,0.03571428571428571,0.0009940357852882703,0.0010224948875255625	0.09069	NA	NA	NA	NA	NA	NA	NA	NA	promoter	No	NA	HPRC,HGSVC	No	NA	NA	NA	NA	NA	NA
chr1:236097285	chr1-236097285-allele1981484-4845	INS	4844	NA	0.00680786686838124,0.03890489913544669,0.010912698412698412,0.012922465208747515,0.009202453987730062	0.002623	NA	NA	NA	NA	NA	NA	NA	NA	promoter	No	NA	HPRC,HGSVC,1KG-ONT	No	NA	NA	NA	NA	NA	NA
chr1:236097286	chr1-236097286-allele1981485-2658	INS	2657	NA	0.03479576399394856,0.021613832853025938,0.000992063492063492,0.02186878727634195,0.0010224948875255625	0.0168699	NA	NA	NA	NA	NA	NA	NA	NA	promoter	No	NA	HPRC,HGSVC,1KG-ONT	No	NA	NA	NA	NA	NA	NA
chr1:236097290	chr1-236097290-allele1981488-1040	INS	1039	NA	0.0015128593040847202,0.0,0.0,0.0,0.0	0.00234988	NA	NA	NA	NA	NA	NA	NA	NA	promoter	No	NA	HPRC,HGSVC	No	NA	NA	NA	NA	NA	NA
chr1:236097315	chr1-236097315-allele1981493-2321	INS	2320	NA	0.0113464447806354,0.0,0.0,0.006958250497017893,0.0	0.00958988	NA	NA	NA	NA	NA	NA	NA	NA	promoter	No	NA	HPRC,HGSVC,1KG-ONT	No	NA	NA	NA	NA	NA	NA
chr1:236097315	chr1-236097315-allele1981495-3277	INS	3276	NA	0.006051437216338881,0.011527377521613832,0.000992063492063492,0.020874751491053677,0.005112474437627812	0.000187066	NA	NA	NA	NA	NA	NA	NA	NA	promoter	No	NA	HPRC,HGSVC,1KG-ONT	No	NA	NA	NA	NA	NA	NA
chr1:236097315	chr1-236097315-allele1981500-88	INS	87	NA	0.0007564296520423601,0.0,0.0,0.0,0.0	0.000918741	NA	NA	NA	NA	NA	NA	NA	NA	promoter	No	NA	HPRC,HGSVC	No	NA	NA	NA	NA	NA	NA
chr1:236097315	chr1-236097315-allele1981491-1509	INS	1508	NA	0.0007564296520423601,0.0,0.0,0.0,0.0	0.000918741	NA	NA	NA	NA	NA	NA	NA	NA	promoter	No	NA	HPRC,HGSVC,1KG-ONT	No	NA	NA	NA	NA	NA	NA
chr1:236097315	chr1-236097315-allele1981492-1705	INS	1704	NA	0.0022692889561270802,0.018731988472622477,0.0,0.0,0.0	NA	NA	NA	NA	NA	NA	NA	NA	NA	promoter	No	NA	HPRC,HGSVC,1KG-ONT	No	NA	NA	NA	NA	NA	NA
chr1:236097315	chr1-236097315-allele1981503-522	INS	521	NA	0.0007564296520423601,0.0,0.0,0.0,0.0	0.000918741	NA	NA	NA	NA	NA	NA	NA	NA	promoter	No	NA	HPRC,HGSVC	No	NA	NA	NA	NA	NA	NA
chr1:236097315	chr1-236097315-allele1981497-59	INS	58	NA	0.0,0.002881844380403458,0.0,0.011928429423459244,0.00408997955010225	0.00275566	NA	NA	NA	NA	NA	NA	NA	NA	promoter	No	NA	HPRC,HGSVC,1KG-ONT	No	NA	NA	NA	NA	NA	NA
chr1:236097315	chr1-236097315-allele1981494-3673	INS	3672	NA	0.02118003025718608,0.03602305475504323,0.037698412698412696,0.03876739562624255,0.010224948875255624	0.0010141	NA	NA	NA	NA	NA	NA	NA	NA	promoter	No	NA	HPRC,HGSVC,1KG-ONT	No	NA	NA	NA	NA	NA	NA
chr1:236097315	chr1-236097315-allele1981502-88	INS	87	NA	0.0,0.0,0.0,0.003976143141153081,0.0	0.000224143	NA	NA	NA	NA	NA	NA	NA	NA	promoter	No	NA	HPRC,HGSVC	No	NA	NA	NA	NA	NA	NA
chr1:236097315	chr1-236097315-allele1981499-117	INS	116	NA	0.0,0.001440922190201729,0.0,0.0,0.0	NA	NA	NA	NA	NA	NA	NA	NA	NA	promoter	No	NA	HPRC,HGSVC	No	NA	NA	NA	NA	NA	NA
chr1:236097342	chr1-236097342-allele1981506-1421	INS	1420	NA	0.0015128593040847202,0.007204610951008645,0.01488095238095238,0.003976143141153081,0.00408997955010225	0.0025242	NA	NA	NA	NA	NA	NA	NA	NA	enhancer	No	NA	HPRC,HGSVC	No	NA	NA	NA	NA	NA	NA
chr1:236097352	chr1-236097352-allele1981513-1113	INS	1112	NA	0.012859304084720122,0.0,0.002976190476190476,0.0,0.0	0.0175398	NA	NA	NA	NA	NA	NA	NA	NA	enhancer	No	NA	HPRC,HGSVC	No	NA	NA	NA	NA	NA	NA
chr1:236097373	chr1-236097373-allele1981517-59	INS	58	NA	0.0015128593040847202,0.0,0.0,0.0,0.0	0.00234988	NA	NA	NA	NA	NA	NA	NA	NA	enhancer	No	NA	HPRC,HGSVC,1KG-ONT	No	NA	NA	NA	NA	NA	NA
chr1:236098371	chr1-236098371-allele1981545-1	DEL	69	NA	0.00529500756429652,0.002881844380403458,0.0,0.0,0.0	0.00576273	NA	NA	NA	NA	NA	NA	NA	NA	NA	No	NA	No	No	NA	NA	NA	NA	NA	NA
chr1:236098372	chr1-236098372-allele1981546-109	INS	108	NA	0.0007564296520423601,0.05043227665706052,0.020833333333333332,0.006958250497017893,0.00408997955010225	0.0106464	NA	NA	NA	NA	NA	NA	NA	NA	NA	No	NA	HPRC,HGSVC,1KG-ONT	Yes	NA	NA	NA	NA	NA	NA
chr1:236098384	chr1-236098384-allele1981549-109	INS	108	NA	0.00529500756429652,0.010086455331412104,0.05555555555555555,0.003976143141153081,0.010224948875255624	0.0067169	NA	NA	NA	NA	NA	NA	NA	NA	NA	No	NA	HPRC,HGSVC,1KG-ONT	Yes	NA	NA	NA	NA	NA	NA
chr1:236098384	chr1-236098384-allele1981547-147	INS	146	NA	0.0007564296520423601,0.0,0.0,0.0,0.0	0.000918741	NA	NA	NA	NA	NA	NA	NA	NA	NA	No	NA	HPRC,HGSVC	Yes	NA	NA	NA	NA	NA	NA
chr1:236098384	chr1-236098384-allele1981550-131	INS	130	NA	0.0,0.0,0.000992063492063492,0.0,0.0	NA	NA	NA	NA	NA	NA	NA	NA	NA	NA	No	NA	HPRC,HGSVC	Yes	NA	NA	NA	NA	NA	NA
chr1:236098384	chr1-236098384-allele1981552-124	INS	123	NA	0.0,0.0,0.0,0.0,0.0010224948875255625	NA	NA	NA	NA	NA	NA	NA	NA	NA	NA	No	NA	HPRC,HGSVC	Yes	NA	NA	NA	NA	NA	NA
chr1:236098384	chr1-236098384-allele1981548-119	INS	118	NA	0.030257186081694403,0.16138328530259366,0.07738095238095238,0.07852882703777336,0.065439672801636	0.0252099	NA	NA	NA	NA	NA	NA	NA	NA	NA	No	NA	HPRC,HGSVC,1KG-ONT	Yes	NA	NA	NA	NA	NA	NA
chr1:236098467	chr1-236098467-allele1981566-84	INS	83	NA	0.00680786686838124,0.01440922190201729,0.001984126984126984,0.0019880715705765406,0.010224948875255624	NA	NA	NA	NA	NA	NA	NA	NA	NA	NA	No	NA	HPRC,HGSVC,1KG-ONT	Yes	NA	NA	NA	NA	NA	NA
chr1:236115980	chr1-236115980-allele1981777-1	DEL	549	NA	0.1951588502269289,0.23487031700288186,0.3323412698412698,0.18986083499005965,0.21063394683026584	0.00583384	NA	NA	NA	NA	NA	NA	NA	NA	NA	No	NA	HPRC,HGSVC,1KG-ONT	No	NA	NA	NA	NA	NA	NA
chr1:236136528	chr1-236136528-allele1982057-1	DEL	311	NA	0.05521936459909228,0.007204610951008645,0.0,0.0,0.0	0.0890024	NA	NA	NA	NA	NA	NA	NA	NA	NA	No	NA	HGSVC,1KG-ONT	No	NA	NA	NA	NA	NA	NA
chr1:236136537	chr1-236136537-allele1982065-290	INS	289	NA	0.00529500756429652,0.0,0.0,0.0,0.0	0.00947665	NA	NA	NA	NA	NA	NA	NA	NA	NA	No	NA	HGSVC,1KG-ONT	Yes	NA	NA	NA	NA	NA	NA
chr1:236166461	chr1-236166461-allele1982388-1	DEL	77	NA	0.06278366111951589,0.011527377521613832,0.001984126984126984,0.0,0.0	0.0928854	GPR137B(4.8745e-08, 1.379)	NA	NA	NA	NA	NA	NA	NA	NA	No	NA	HPRC,HGSVC,1KG-ONT	Yes	NA	NA	NA	NA	NA	NA
chr1:236166484	chr1-236166484-allele1982389-70	INS	69	NA	0.025718608169440244,0.002881844380403458,0.000992063492063492,0.0,0.0081799591002045	0.0280059	GPR137B(4.8745e-08, 1.379)	NA	NA	NA	NA	NA	NA	NA	NA	No	NA	HPRC,HGSVC,1KG-ONT	No	NA	NA	NA	NA	NA	NA
chr1:236166484	chr1-236166484-allele1982391-68	INS	67	NA	0.037065052950075644,0.001440922190201729,0.002976190476190476,0.0,0.0	0.0590854	GPR137B(4.8745e-08, 1.379)	NA	NA	NA	NA	NA	NA	NA	NA	No	NA	HPRC,HGSVC,1KG-ONT	No	NA	NA	NA	NA	NA	NA
chr1:236166484	chr1-236166484-allele1982396-70	INS	69	NA	0.0,0.012968299711815562,0.12400793650793651,0.0,0.027607361963190184	0.02955	GPR137B(4.8745e-08, 1.379)	NA	NA	NA	NA	NA	NA	NA	NA	No	NA	HPRC,HGSVC,1KG-ONT	No	NA	NA	NA	NA	NA	NA
chr1:236166484	chr1-236166484-allele1982392-72	INS	71	NA	0.0015128593040847202,0.027377521613832854,0.09722222222222222,0.010934393638170975,0.02044989775051125	0.0248032	GPR137B(4.8745e-08, 1.379)	NA	NA	NA	NA	NA	NA	NA	NA	No	NA	HPRC,HGSVC,1KG-ONT	No	NA	NA	NA	NA	NA	NA
chr1:236166492	chr1-236166492-allele1982401-90	INS	89	NA	0.0,0.0,0.001984126984126984,0.0,0.0	NA	GPR137B(4.8745e-08, 1.379)	NA	NA	NA	NA	NA	NA	NA	NA	No	NA	HPRC,HGSVC,1KG-ONT	No	NA	NA	NA	NA	NA	NA
chr1:236186228	chr1-236186228-allele1982658-238	INS	237	NA	0.0,0.0,0.0248015873015873,0.0,0.0	0.00390358	GPR137B(4.8745e-08, 1.379)	NA	NA	NA	NA	NA	NA	NA	NA	No	NA	HPRC,HGSVC,1KG-ONT	No	NA	NA	NA	NA	NA	NA
chr1:236186228	chr1-236186228-allele1982657-207	INS	206	NA	0.012102874432677761,0.053314121037463975,0.11607142857142858,0.08250497017892644,0.065439672801636	0.0392251	GPR137B(4.8745e-08, 1.379)	NA	NA	NA	NA	NA	NA	NA	NA	No	NA	HPRC,HGSVC,1KG-ONT	No	NA	NA	NA	NA	NA	NA
chr1:236186235	chr1-236186235-allele1982659-53	INS	52	NA	0.009077155824508321,0.0,0.0,0.007952286282306162,0.0	0.00536442	GPR137B(4.8745e-08, 1.379)	NA	NA	NA	NA	NA	NA	NA	NA	No	NA	HPRC,HGSVC	No	NA	NA	NA	NA	NA	NA
chr1:236186262	chr1-236186262-allele1982674-218	INS	217	NA	0.029500756429652043,0.03025936599423631,0.1259920634920635,0.027833001988071572,0.046012269938650305	0.00870332	GPR137B(4.8745e-08, 1.379)	NA	NA	NA	NA	NA	NA	NA	NA	No	NA	HPRC,HGSVC,1KG-ONT	No	NA	NA	NA	NA	NA	NA
chr1:236186262	chr1-236186262-allele1982669-134	INS	133	NA	0.030257186081694403,0.004322766570605188,0.007936507936507936,0.002982107355864811,0.0	0.031614	GPR137B(4.8745e-08, 1.379)	NA	NA	NA	NA	NA	NA	NA	NA	No	NA	HPRC,HGSVC,1KG-ONT	No	NA	NA	NA	NA	NA	NA
chr1:236186262	chr1-236186262-allele1982671-358	INS	357	NA	0.0,0.002881844380403458,0.0,0.0,0.0	NA	GPR137B(4.8745e-08, 1.379)	NA	NA	NA	NA	NA	NA	NA	NA	No	NA	HPRC,HGSVC	No	NA	NA	NA	NA	NA	NA
chr1:236186262	chr1-236186262-allele1982664-104	INS	103	NA	0.01739788199697428,0.1628242074927954,0.016865079365079364,0.2962226640159046,0.12883435582822086	0.0817496	GPR137B(4.8745e-08, 1.379)	NA	NA	NA	NA	NA	NA	NA	NA	No	NA	HPRC,HGSVC	No	NA	NA	NA	NA	NA	NA
chr1:236186262	chr1-236186262-allele1982670-169	INS	168	NA	0.0030257186081694403,0.0,0.005952380952380952,0.003976143141153081,0.03169734151329243	0.00300571	GPR137B(4.8745e-08, 1.379)	NA	NA	NA	NA	NA	NA	NA	NA	No	NA	HPRC,HGSVC,1KG-ONT	No	NA	NA	NA	NA	NA	NA
chr1:236186262	chr1-236186262-allele1982665-159	INS	158	NA	0.0,0.0,0.0,0.011928429423459244,0.007157464212678937	0.00299801	GPR137B(4.8745e-08, 1.379)	NA	NA	NA	NA	NA	NA	NA	NA	No	NA	HPRC,HGSVC,1KG-ONT	No	NA	NA	NA	NA	NA	NA
chr1:236186262	chr1-236186262-allele1982676-148	INS	147	NA	0.01361573373676248,0.001440922190201729,0.0,0.0,0.0	0.0227299	GPR137B(4.8745e-08, 1.379)	NA	NA	NA	NA	NA	NA	NA	NA	No	NA	HPRC,HGSVC,1KG-ONT	No	NA	NA	NA	NA	NA	NA
chr1:236186262	chr1-236186262-allele1982673-253	INS	252	NA	0.03479576399394856,0.004322766570605188,0.061507936507936505,0.0,0.03680981595092025	0.000273759	GPR137B(4.8745e-08, 1.379)	NA	NA	NA	NA	NA	NA	NA	NA	No	NA	HPRC,HGSVC,1KG-ONT	No	NA	NA	NA	NA	NA	NA
chr1:236186262	chr1-236186262-allele1982666-273	INS	272	NA	0.01059001512859304,0.027377521613832854,0.034722222222222224,0.02186878727634195,0.03885480572597137	0.00759575	GPR137B(4.8745e-08, 1.379)	NA	NA	NA	NA	NA	NA	NA	NA	No	NA	HPRC,HGSVC	No	NA	NA	NA	NA	NA	NA
chr1:236186262	chr1-236186262-allele1982678-139	INS	138	NA	0.00529500756429652,0.004322766570605188,0.0,0.0,0.0	0.00451357	GPR137B(4.8745e-08, 1.379)	NA	NA	NA	NA	NA	NA	NA	NA	No	NA	HPRC,HGSVC,1KG-ONT	No	NA	NA	NA	NA	NA	NA
chr1:236186262	chr1-236186262-allele1982667-111	INS	110	NA	0.0,0.0,0.0,0.0009940357852882703,0.0010224948875255625	NA	GPR137B(4.8745e-08, 1.379)	NA	NA	NA	NA	NA	NA	NA	NA	No	NA	HPRC,HGSVC	No	NA	NA	NA	NA	NA	NA
chr1:236186262	chr1-236186262-allele1982668-80	INS	79	NA	0.0015128593040847202,0.01440922190201729,0.0,0.0,0.0	NA	GPR137B(4.8745e-08, 1.379)	NA	NA	NA	NA	NA	NA	NA	NA	No	NA	HPRC,HGSVC	No	NA	NA	NA	NA	NA	NA
chr1:236186262	chr1-236186262-allele1982677-81	INS	80	NA	0.0,0.001440922190201729,0.0,0.0,0.0	NA	GPR137B(4.8745e-08, 1.379)	NA	NA	NA	NA	NA	NA	NA	NA	No	NA	HPRC,HGSVC	No	NA	NA	NA	NA	NA	NA
chr1:236186262	chr1-236186262-allele1982672-288	INS	287	NA	0.0022692889561270802,0.001440922190201729,0.03869047619047619,0.02186878727634195,0.03374233128834356	0.0136203	GPR137B(4.8745e-08, 1.379)	NA	NA	NA	NA	NA	NA	NA	NA	No	NA	HPRC,HGSVC	No	NA	NA	NA	NA	NA	NA
chr1:236186262	chr1-236186262-allele1982675-183	INS	182	NA	0.08774583963691376,0.01440922190201729,0.001984126984126984,0.0,0.0010224948875255625	0.129631	GPR137B(4.8745e-08, 1.379)	NA	NA	NA	NA	NA	NA	NA	NA	No	NA	HPRC,HGSVC,1KG-ONT	No	NA	NA	NA	NA	NA	NA
chr1:236186262	chr1-236186262-allele1982679-97	INS	96	NA	0.0,0.0,0.0,0.002982107355864811,0.012269938650306749	0.0020517	GPR137B(4.8745e-08, 1.379)	NA	NA	NA	NA	NA	NA	NA	NA	No	NA	HPRC,HGSVC	No	NA	NA	NA	NA	NA	NA
chr1:236186277	chr1-236186277-allele1982686-69	INS	68	NA	0.046898638426626324,0.1642651296829971,0.11805555555555555,0.2614314115308151,0.2249488752556237	0.0782707	GPR137B(4.8745e-08, 1.379)	NA	NA	NA	NA	NA	NA	NA	NA	No	NA	HPRC,HGSVC	No	NA	NA	NA	NA	NA	NA
chr1:236186277	chr1-236186277-allele1982697-66	INS	65	NA	0.0015128593040847202,0.0,0.013888888888888888,0.0,0.0010224948875255625	0.000332315	GPR137B(4.8745e-08, 1.379)	NA	NA	NA	NA	NA	NA	NA	NA	No	NA	HPRC,HGSVC	No	NA	NA	NA	NA	NA	NA
chr1:236186277	chr1-236186277-allele1982700-62	INS	61	NA	0.0,0.0,0.003968253968253968,0.0,0.0	0.000224143	GPR137B(4.8745e-08, 1.379)	NA	NA	NA	NA	NA	NA	NA	NA	No	NA	HPRC,HGSVC	No	NA	NA	NA	NA	NA	NA
chr1:236186277	chr1-236186277-allele1982692-108	INS	107	NA	0.0,0.008645533141210375,0.022817460317460316,0.02485089463220676,0.028629856850715747	0.01469	GPR137B(4.8745e-08, 1.379)	NA	NA	NA	NA	NA	NA	NA	NA	No	NA	HPRC,HGSVC	No	NA	NA	NA	NA	NA	NA
chr1:236186277	chr1-236186277-allele1982691-67	INS	66	NA	0.049924357034795766,0.007204610951008645,0.002976190476190476,0.0009940357852882703,0.0	0.0725074	GPR137B(4.8745e-08, 1.379)	NA	NA	NA	NA	NA	NA	NA	NA	No	NA	HPRC,HGSVC	No	NA	NA	NA	NA	NA	NA
chr1:236186277	chr1-236186277-allele1982694-124	INS	123	NA	0.0015128593040847202,0.018731988472622477,0.0,0.0,0.0	9.78865e-05	GPR137B(4.8745e-08, 1.379)	NA	NA	NA	NA	NA	NA	NA	NA	No	NA	HPRC,HGSVC	No	NA	NA	NA	NA	NA	NA
chr1:236186277	chr1-236186277-allele1982687-108	INS	107	NA	0.0007564296520423601,0.0,0.010912698412698412,0.0,0.0	0.00043939	GPR137B(4.8745e-08, 1.379)	NA	NA	NA	NA	NA	NA	NA	NA	No	NA	HPRC,HGSVC	No	NA	NA	NA	NA	NA	NA
chr1:236186277	chr1-236186277-allele1982688-101	INS	100	NA	0.00529500756429652,0.002881844380403458,0.0,0.0,0.0	0.00576273	GPR137B(4.8745e-08, 1.379)	NA	NA	NA	NA	NA	NA	NA	NA	No	NA	HPRC,HGSVC	No	NA	NA	NA	NA	NA	NA
chr1:236186277	chr1-236186277-allele1982693-68	INS	67	NA	0.0030257186081694403,0.012968299711815562,0.000992063492063492,0.003976143141153081,0.0010224948875255625	NA	GPR137B(4.8745e-08, 1.379)	NA	NA	NA	NA	NA	NA	NA	NA	No	NA	HPRC,HGSVC	No	NA	NA	NA	NA	NA	NA
chr1:236186280	chr1-236186280-allele1982709-101	INS	100	NA	0.0,0.0,0.003968253968253968,0.0,0.0	0.000224143	GPR137B(4.8745e-08, 1.379)	NA	NA	NA	NA	NA	NA	NA	NA	No	NA	HPRC,HGSVC	No	NA	NA	NA	NA	NA	NA
chr1:236186285	chr1-236186285-allele1982710-110	INS	109	NA	0.0,0.001440922190201729,0.0,0.0,0.0010224948875255625	NA	GPR137B(4.8745e-08, 1.379)	NA	NA	NA	NA	NA	NA	NA	NA	No	NA	HPRC,HGSVC	No	NA	NA	NA	NA	NA	NA
chr1:236186315	chr1-236186315-allele1982714-57	INS	56	NA	0.0,0.0,0.001984126984126984,0.002982107355864811,0.0	0.000203029	GPR137B(4.8745e-08, 1.379)	NA	NA	NA	NA	NA	NA	NA	NA	No	NA	HPRC,HGSVC	No	NA	NA	NA	NA	NA	NA
chr1:236186333	chr1-236186333-allele1982718-151	INS	150	NA	0.0007564296520423601,0.0,0.0,0.0,0.0	0.000918741	GPR137B(4.8745e-08, 1.379)	NA	NA	NA	NA	NA	NA	NA	NA	No	NA	HPRC,HGSVC,1KG-ONT	No	NA	NA	NA	NA	NA	NA
chr1:236186333	chr1-236186333-allele1982721-224	INS	223	NA	0.0015128593040847202,0.0,0.0,0.0,0.005112474437627812	NA	GPR137B(4.8745e-08, 1.379)	NA	NA	NA	NA	NA	NA	NA	NA	No	NA	HPRC,HGSVC,1KG-ONT	No	NA	NA	NA	NA	NA	NA
chr1:236186333	chr1-236186333-allele1982720-119	INS	118	NA	0.0,0.001440922190201729,0.0,0.003976143141153081,0.0	0.000408842	GPR137B(4.8745e-08, 1.379)	NA	NA	NA	NA	NA	NA	NA	NA	No	NA	HPRC,HGSVC	No	NA	NA	NA	NA	NA	NA
chr1:236186333	chr1-236186333-allele1982722-222	INS	221	NA	0.0,0.002881844380403458,0.0,0.006958250497017893,0.0010224948875255625	0.00133282	GPR137B(4.8745e-08, 1.379)	NA	NA	NA	NA	NA	NA	NA	NA	No	NA	HPRC,HGSVC,1KG-ONT	No	NA	NA	NA	NA	NA	NA
chr1:236199573	chr1-236199573-allele1982862-1	DEL	3177	NA	0.012102874432677761,0.001440922190201729,0.0,0.007952286282306162,0.0081799591002045	0.00370486	GPR137B(4.8745e-08, 1.379)	NA	NA	NA	NA	NA	NA	NA	NA	No	NA	HPRC,HGSVC,1KG-ONT	Yes	NA	NA	NA	NA	NA	NA
chr1:236239801	chr1-236239801-allele1983354-55	INS	54	NA	0.03328290468986384,0.004322766570605188,0.047619047619047616,0.002982107355864811,0.019427402862985686	0.00333785	ERO1B(2.7214e-05, 0.835)	NA	NA	NA	NA	NA	NA	NA	NA	No	NA	HPRC,HGSVC,1KG-ONT	No	NA	NA	NA	NA	NA	NA
chr1:236239801	chr1-236239801-allele1983355-53	INS	52	NA	0.0007564296520423601,0.0,0.005952380952380952,0.0019880715705765406,0.0	NA	ERO1B(2.7214e-05, 0.835)	NA	NA	NA	NA	NA	NA	NA	NA	No	NA	HPRC,HGSVC,1KG-ONT	No	NA	NA	NA	NA	NA	NA
chr1:236239809	chr1-236239809-allele1983362-95	INS	94	NA	0.00529500756429652,0.002881844380403458,0.0496031746031746,0.005964214711729622,0.0	0.00351532	ERO1B(2.7214e-05, 0.835)	NA	NA	NA	NA	NA	NA	NA	NA	No	NA	HPRC,HGSVC	No	NA	NA	NA	NA	NA	NA
chr1:236239809	chr1-236239809-allele1983372-93	INS	92	NA	0.0,0.0,0.023809523809523808,0.0019880715705765406,0.009202453987730062	0.00572926	ERO1B(2.7214e-05, 0.835)	NA	NA	NA	NA	NA	NA	NA	NA	No	NA	HPRC,HGSVC	No	NA	NA	NA	NA	NA	NA
chr1:236239809	chr1-236239809-allele1983363-51	INS	50	NA	0.037065052950075644,0.26512968299711814,0.11507936507936507,0.17992047713717693,0.12065439672801637	0.0664211	ERO1B(2.7214e-05, 0.835)	NA	NA	NA	NA	NA	NA	NA	NA	No	NA	HPRC,HGSVC,1KG-ONT	No	NA	NA	NA	NA	NA	NA
chr1:236239809	chr1-236239809-allele1983361-77	INS	76	NA	0.00680786686838124,0.024495677233429394,0.0882936507936508,0.007952286282306162,0.04703476482617587	0.0196447	ERO1B(2.7214e-05, 0.835)	NA	NA	NA	NA	NA	NA	NA	NA	No	NA	HPRC,HGSVC,1KG-ONT	No	NA	NA	NA	NA	NA	NA
chr1:236239835	chr1-236239835-allele1983385-59	INS	58	NA	0.0,0.0,0.008928571428571428,0.0,0.0081799591002045	0.00244604	ERO1B(2.7214e-05, 0.835)	NA	NA	NA	NA	NA	NA	NA	NA	No	NA	HPRC,HGSVC,1KG-ONT	No	NA	NA	NA	NA	NA	NA
chr1:236239839	chr1-236239839-allele1983389-55	INS	54	NA	0.040090771558245086,0.008645533141210375,0.001984126984126984,0.004970178926441352,0.0	0.0493664	ERO1B(2.7214e-05, 0.835)	NA	NA	NA	NA	NA	NA	NA	NA	No	NA	HPRC,HGSVC,1KG-ONT	No	NA	NA	NA	NA	NA	NA
chr1:236239861	chr1-236239861-allele1983409-61	INS	60	NA	0.0,0.0,0.0,0.0019880715705765406,0.006134969325153374	0.000963133	ERO1B(2.7214e-05, 0.835)	NA	NA	NA	NA	NA	NA	NA	NA	No	NA	HPRC,HGSVC,1KG-ONT	No	NA	NA	NA	NA	NA	NA
chr1:236239861	chr1-236239861-allele1983405-59	INS	58	NA	0.006051437216338881,0.0,0.0,0.0,0.006134969325153374	0.00299231	ERO1B(2.7214e-05, 0.835)	NA	NA	NA	NA	NA	NA	NA	NA	No	NA	HPRC,HGSVC,1KG-ONT	No	NA	NA	NA	NA	NA	NA
chr1:236239861	chr1-236239861-allele1983402-109	INS	108	NA	0.01361573373676248,0.002881844380403458,0.000992063492063492,0.006958250497017893,0.0	0.0101181	ERO1B(2.7214e-05, 0.835)	NA	NA	NA	NA	NA	NA	NA	NA	No	NA	HPRC,HGSVC	No	NA	NA	NA	NA	NA	NA
chr1:236239861	chr1-236239861-allele1983404-61	INS	60	0.853154	0.10287443267776097,0.3703170028818444,0.1349206349206349,0.5994035785288271,0.4621676891615542	0.173276	ERO1B(2.7214e-05, 0.835)	NA	NA	NA	NA	NA	NA	NA	NA	No	NA	HPRC,HGSVC,1KG-ONT	No	ENSG00000086619.14(3.9777573090759915e-05)	ERO1-like protein beta levels(ERO1B, rs1749555, 2E-151, 0.5001609433908987),ERO1-like protein beta levels (ERO1LB.7994.41.3)(ERO1B, rs1254194, 2E-56, 0.8301247522871883)	Biceps tendinitis(3.56%, 1.18%, 3.1, [1.14;8.41], 0.026892),Degeneration of thoracic intervertebral disc(3.16%, 1.01%, 3.21, [1.1;9.34], 0.036044),Displacement of lumbar intervertebral disc without myelopathy(4.74%, 1.51%, 3.24, [1.35;7.79], 0.013022),Heart disease(5.14%, 2.18%, 2.43, [1.11;5.31], 0.02902),Hypercalcemia(7.51%, 3.36%, 2.33, [1.22;4.45], 0.011589),Hypokalemia(7.11%, 11.76%, 0.57, [0.34;0.99], 0.048493),Impaired fasting glycemia(7.91%, 3.53%, 2.35, [1.25;4.41], 0.008649),Migraine with aura(5.14%, 1.85%, 2.88, [1.27;6.51], 0.012017),Nerve root disorder(3.95%, 0.84%, 4.86, [1.64;14.36], 0.003225),Regular astigmatism(5.53%, 2.52%, 2.27, [1.08;4.77], 0.037332),Secondary pulmonary hypertension(2.77%, 0.50%, 5.62, [1.44;21.89], 0.009852),Ureteric stone(3.16%, 0.84%, 3.85, [1.25;11.9], 0.026469),Viral disease(7.11%, 13.45%, 0.49, [0.29;0.84], 0.009437),Vitreous degeneration(4.74%, 1.51%, 3.24, [1.35;7.79], 0.013022),Uterine leiomyoma(11.60%, 20.32%, 0.52, [0.31;0.86], 0.010598),Benign prostatic hyperplasia(22.39%, 7.28%, 3.67, [1.58;8.51], 0.002719),Benign prostatic hyperplasia with outflow obstruction(17.91%, 6.62%, 3.08, [1.26;7.53], 0.014843)	NA	NA	NA
chr1:236239861	chr1-236239861-allele1983406-59	INS	58	NA	0.0037821482602118004,0.0,0.0,0.0,0.0	0.00663171	ERO1B(2.7214e-05, 0.835)	NA	NA	NA	NA	NA	NA	NA	NA	No	NA	HPRC,HGSVC,1KG-ONT	No	NA	NA	NA	NA	NA	NA
chr1:236239861	chr1-236239861-allele1983408-61	INS	60	NA	0.0007564296520423601,0.0,0.005952380952380952,0.0,0.016359918200409	0.0024563	ERO1B(2.7214e-05, 0.835)	NA	NA	NA	NA	NA	NA	NA	NA	No	NA	HPRC,HGSVC,1KG-ONT	No	NA	NA	NA	NA	NA	NA
chr1:236239863	chr1-236239863-allele1983411-68	INS	67	NA	0.0,0.002881844380403458,0.0,0.0,0.0	NA	ERO1B(2.7214e-05, 0.835)	NA	NA	NA	NA	NA	NA	NA	NA	No	NA	HPRC,HGSVC,1KG-ONT	No	NA	NA	NA	NA	NA	NA
chr1:236239877	chr1-236239877-allele1983425-55	INS	54	NA	0.0,0.005763688760806916,0.003968253968253968,0.006958250497017893,0.0	0.0022576	ERO1B(2.7214e-05, 0.835)	NA	NA	NA	NA	NA	NA	NA	NA	No	NA	HPRC,HGSVC,1KG-ONT	No	NA	NA	NA	NA	NA	NA
chr1:236239877	chr1-236239877-allele1983426-51	INS	50	NA	0.0045385779122541605,0.0,0.002976190476190476,0.0,0.0	0.00334747	ERO1B(2.7214e-05, 0.835)	NA	NA	NA	NA	NA	NA	NA	NA	No	NA	HPRC,HGSVC,1KG-ONT	No	NA	NA	NA	NA	NA	NA
chr1:236239909	chr1-236239909-allele1983440-73	INS	72	NA	0.0007564296520423601,0.0,0.0,0.0,0.0	0.000918741	ERO1B(2.7214e-05, 0.835)	NA	NA	NA	NA	NA	NA	NA	NA	No	NA	HPRC,HGSVC,1KG-ONT	No	NA	NA	NA	NA	NA	NA
chr1:236245296	chr1-236245296-allele1983527-1	DEL	228	NA	0.046142208774583963,0.03170028818443804,0.14384920634920634,0.007952286282306162,0.02044989775051125	NA	ERO1B(2.7214e-05, 0.835)	NA	NA	NA	NA	NA	NA	NA	NA	No	NA	HPRC,HGSVC	No	NA	NA	NA	NA	NA	NA
chr1:236245312	chr1-236245312-allele1983536-58	INS	57	NA	0.0,0.0,0.0,0.0,0.0010224948875255625	NA	ERO1B(2.7214e-05, 0.835)	NA	NA	NA	NA	NA	NA	NA	NA	No	NA	HPRC,HGSVC,1KG-ONT	No	NA	NA	NA	NA	NA	NA
chr1:236245314	chr1-236245314-allele1983552-69	INS	68	NA	0.0,0.0,0.006944444444444444,0.0,0.0	0.000631316	ERO1B(2.7214e-05, 0.835)	NA	NA	NA	NA	NA	NA	NA	NA	No	NA	HPRC,HGSVC,1KG-ONT	No	NA	NA	NA	NA	NA	NA
chr1:236245314	chr1-236245314-allele1983545-55	INS	54	NA	0.0015128593040847202,0.01440922190201729,0.0,0.0,0.005112474437627812	0.000392991	ERO1B(2.7214e-05, 0.835)	NA	NA	NA	NA	NA	NA	NA	NA	No	NA	HPRC,HGSVC,1KG-ONT	No	NA	NA	NA	NA	NA	NA
chr1:236245314	chr1-236245314-allele1983540-83	INS	82	NA	0.023449319213313162,0.025936599423631124,0.017857142857142856,0.03777335984095427,0.028629856850715747	NA	ERO1B(2.7214e-05, 0.835)	NA	NA	NA	NA	NA	NA	NA	NA	No	NA	HPRC,HGSVC	No	NA	NA	NA	NA	NA	NA
chr1:236245314	chr1-236245314-allele1983546-57	INS	56	NA	0.0037821482602118004,0.0,0.0,0.0,0.0	0.00663171	ERO1B(2.7214e-05, 0.835)	NA	NA	NA	NA	NA	NA	NA	NA	No	NA	HPRC,HGSVC,1KG-ONT	No	NA	NA	NA	NA	NA	NA
chr1:236245314	chr1-236245314-allele1983553-85	INS	84	NA	0.0,0.0,0.0,0.002982107355864811,0.0	3.94758e-05	ERO1B(2.7214e-05, 0.835)	NA	NA	NA	NA	NA	NA	NA	NA	No	NA	HPRC,HGSVC	No	NA	NA	NA	NA	NA	NA
chr1:236245314	chr1-236245314-allele1983541-95	INS	94	NA	0.006051437216338881,0.0,0.0,0.0,0.0	0.0108963	ERO1B(2.7214e-05, 0.835)	NA	NA	NA	NA	NA	NA	NA	NA	No	NA	HPRC,HGSVC	No	NA	NA	NA	NA	NA	NA
chr1:236245314	chr1-236245314-allele1983550-55	INS	54	NA	0.0,0.004322766570605188,0.0,0.007952286282306162,0.0	0.00151771	ERO1B(2.7214e-05, 0.835)	NA	NA	NA	NA	NA	NA	NA	NA	No	NA	HPRC,HGSVC,1KG-ONT	No	NA	NA	NA	NA	NA	NA
chr1:236245320	chr1-236245320-allele1983560-1	DEL	150	NA	0.00680786686838124,0.01585014409221902,0.007936507936507936,0.020874751491053677,0.011247443762781187	0.00149082	ERO1B(2.7214e-05, 0.835)	NA	NA	NA	NA	NA	NA	NA	NA	No	NA	HPRC,HGSVC,1KG-ONT	No	NA	NA	NA	NA	NA	NA
chr1:236245321	chr1-236245321-allele1983561-1	DEL	174	NA	0.0015128593040847202,0.0,0.0,0.0,0.0	0.00234988	ERO1B(2.7214e-05, 0.835)	NA	NA	NA	NA	NA	NA	NA	NA	No	NA	HPRC,HGSVC	No	NA	NA	NA	NA	NA	NA
chr1:236245323	chr1-236245323-allele1983566-81	INS	80	NA	0.0007564296520423601,0.0,0.0,0.0,0.0	0.000918741	ERO1B(2.7214e-05, 0.835)	NA	NA	NA	NA	NA	NA	NA	NA	No	NA	HPRC,HGSVC	No	NA	NA	NA	NA	NA	NA
chr1:236245323	chr1-236245323-allele1983564-136	INS	135	NA	0.0007564296520423601,0.0,0.0,0.0,0.0081799591002045	4.4099e-05	ERO1B(2.7214e-05, 0.835)	NA	NA	NA	NA	NA	NA	NA	NA	No	NA	HPRC,HGSVC	No	NA	NA	NA	NA	NA	NA
chr1:236245340	chr1-236245340-allele1983571-1	DEL	214	NA	0.0015128593040847202,0.0,0.0,0.0,0.0	0.00234988	ERO1B(2.7214e-05, 0.835)	NA	NA	NA	NA	NA	NA	NA	NA	No	NA	HPRC,HGSVC	No	NA	NA	NA	NA	NA	NA
chr1:236245352	chr1-236245352-allele1983579-1	DEL	118	NA	0.0007564296520423601,0.0,0.0,0.0,0.0	0.000918741	ERO1B(2.7214e-05, 0.835)	NA	NA	NA	NA	NA	NA	NA	NA	No	NA	HPRC,HGSVC,1KG-ONT	No	NA	NA	NA	NA	NA	NA
chr1:236245362	chr1-236245362-allele1983584-1	DEL	164	NA	0.01588502269288956,0.001440922190201729,0.013888888888888888,0.0,0.0	0.0090773	ERO1B(2.7214e-05, 0.835)	NA	NA	NA	NA	NA	NA	NA	NA	No	NA	HPRC,HGSVC	No	NA	NA	NA	NA	NA	NA
chr1:236245366	chr1-236245366-allele1983585-1	DEL	178	NA	0.00529500756429652,0.004322766570605188,0.0,0.004970178926441352,0.0	0.00105295	ERO1B(2.7214e-05, 0.835)	NA	NA	NA	NA	NA	NA	NA	NA	No	NA	HPRC,HGSVC	No	NA	NA	NA	NA	NA	NA
chr1:236245394	chr1-236245394-allele1983588-1	DEL	150	NA	0.037065052950075644,0.0792507204610951,0.0763888888888889,0.04671968190854871,0.05112474437627812	0.00537569	ERO1B(2.7214e-05, 0.835)	NA	NA	NA	NA	NA	NA	NA	NA	No	NA	HPRC,HGSVC,1KG-ONT	No	NA	NA	NA	NA	NA	NA
chr1:236245416	chr1-236245416-allele1983591-1	DEL	110	NA	0.06202723146747353,0.04610951008645533,0.02976190476190476,0.0636182902584493,0.026584867075664622	0.00431102	ERO1B(2.7214e-05, 0.835)	NA	NA	NA	NA	NA	NA	NA	NA	No	NA	HPRC,HGSVC,1KG-ONT	No	NA	NA	NA	NA	NA	NA
chr1:236245424	chr1-236245424-allele1983592-1	DEL	122	NA	0.0015128593040847202,0.020172910662824207,0.008928571428571428,0.010934393638170975,0.0	0.00356212	ERO1B(2.7214e-05, 0.835)	NA	NA	NA	NA	NA	NA	NA	NA	No	NA	HPRC,HGSVC,1KG-ONT	No	NA	NA	NA	NA	NA	NA
chr1:236245425	chr1-236245425-allele1983593-83	INS	82	NA	0.0022692889561270802,0.0,0.000992063492063492,0.0009940357852882703,0.0	0.000980669	ERO1B(2.7214e-05, 0.835)	NA	NA	NA	NA	NA	NA	NA	NA	No	NA	HPRC,HGSVC	Yes	NA	NA	NA	NA	NA	NA
chr1:236245444	chr1-236245444-allele1983598-1	DEL	82	NA	0.0007564296520423601,0.0,0.00496031746031746,0.0,0.006134969325153374	0.000525255	ERO1B(2.7214e-05, 0.835)	NA	NA	NA	NA	NA	NA	NA	NA	No	NA	HPRC,HGSVC,1KG-ONT	No	NA	NA	NA	NA	NA	NA
chr1:236245453	chr1-236245453-allele1983600-55	INS	54	NA	0.0007564296520423601,0.0,0.000992063492063492,0.0,0.0	NA	ERO1B(2.7214e-05, 0.835)	NA	NA	NA	NA	NA	NA	NA	NA	No	NA	HPRC,HGSVC,1KG-ONT	Yes	NA	NA	NA	NA	NA	NA
chr1:236245465	chr1-236245465-allele1983603-147	INS	146	NA	0.0007564296520423601,0.01440922190201729,0.005952380952380952,0.016898608349900597,0.0010224948875255625	0.00455467	ERO1B(2.7214e-05, 0.835)	NA	NA	NA	NA	NA	NA	NA	NA	No	NA	HPRC,HGSVC	Yes	NA	NA	NA	NA	NA	NA
chr1:236245465	chr1-236245465-allele1983604-171	INS	170	NA	0.0,0.004322766570605188,0.006944444444444444,0.008946322067594433,0.012269938650306749	0.00515586	ERO1B(2.7214e-05, 0.835)	NA	NA	NA	NA	NA	NA	NA	NA	No	NA	HPRC,HGSVC,1KG-ONT	Yes	NA	NA	NA	NA	NA	NA
chr1:236245467	chr1-236245467-allele1983605-1	DEL	56	NA	0.0007564296520423601,0.021613832853025938,0.001984126984126984,0.010934393638170975,0.0081799591002045	0.00495473	ERO1B(2.7214e-05, 0.835)	NA	NA	NA	NA	NA	NA	NA	NA	No	NA	No	No	NA	NA	NA	NA	NA	NA
chr1:236245481	chr1-236245481-allele1983607-87	INS	86	NA	0.0,0.0,0.000992063492063492,0.0,0.0	NA	ERO1B(2.7214e-05, 0.835)	NA	NA	NA	NA	NA	NA	NA	NA	No	NA	HPRC,HGSVC	Yes	NA	NA	NA	NA	NA	NA
chr1:236245482	chr1-236245482-allele1983617-59	INS	58	NA	0.0007564296520423601,0.0,0.0,0.0,0.0	0.000918741	ERO1B(2.7214e-05, 0.835)	NA	NA	NA	NA	NA	NA	NA	NA	No	NA	HPRC,HGSVC,1KG-ONT	Yes	NA	NA	NA	NA	NA	NA
chr1:236245482	chr1-236245482-allele1983611-59	INS	58	NA	0.037821482602118005,0.010086455331412104,0.0,0.0,0.0	0.0549002	ERO1B(2.7214e-05, 0.835)	NA	NA	NA	NA	NA	NA	NA	NA	No	NA	HPRC,HGSVC,1KG-ONT	Yes	NA	NA	NA	NA	NA	NA
chr1:236245491	chr1-236245491-allele1983624-59	INS	58	NA	0.0015128593040847202,0.0,0.0,0.0,0.0	0.00234988	ERO1B(2.7214e-05, 0.835)	NA	NA	NA	NA	NA	NA	NA	NA	No	NA	HPRC,HGSVC,1KG-ONT	Yes	NA	NA	NA	NA	NA	NA
chr1:236245491	chr1-236245491-allele1983625-87	INS	86	NA	0.0,0.0,0.0,0.0,0.0010224948875255625	NA	ERO1B(2.7214e-05, 0.835)	NA	NA	NA	NA	NA	NA	NA	NA	No	NA	HPRC,HGSVC	Yes	NA	NA	NA	NA	NA	NA
chr1:236245491	chr1-236245491-allele1983620-88	INS	87	NA	0.0,0.002881844380403458,0.01488095238095238,0.0,0.0	0.00262774	ERO1B(2.7214e-05, 0.835)	NA	NA	NA	NA	NA	NA	NA	NA	No	NA	HPRC,HGSVC	Yes	NA	NA	NA	NA	NA	NA
chr1:236245491	chr1-236245491-allele1983621-115	INS	114	NA	0.00529500756429652,0.005763688760806916,0.0,0.0,0.0	0.00352335	ERO1B(2.7214e-05, 0.835)	NA	NA	NA	NA	NA	NA	NA	NA	No	NA	HPRC,HGSVC	Yes	NA	NA	NA	NA	NA	NA
chr1:236245495	chr1-236245495-allele1983626-67	INS	66	NA	0.0007564296520423601,0.0,0.001984126984126984,0.0,0.0	NA	ERO1B(2.7214e-05, 0.835)	NA	NA	NA	NA	NA	NA	NA	NA	No	NA	HPRC,HGSVC,1KG-ONT	Yes	NA	NA	NA	NA	NA	NA
chr1:236245498	chr1-236245498-allele1983632-187	INS	186	NA	0.0030257186081694403,0.004322766570605188,0.0,0.0,0.0	0.00123841	ERO1B(2.7214e-05, 0.835)	NA	NA	NA	NA	NA	NA	NA	NA	No	NA	HPRC,HGSVC,1KG-ONT	Yes	NA	NA	NA	NA	NA	NA
chr1:236245498	chr1-236245498-allele1983629-163	INS	162	NA	0.03479576399394856,0.004322766570605188,0.011904761904761904,0.0009940357852882703,0.002044989775051125	0.0341653	ERO1B(2.7214e-05, 0.835)	NA	NA	NA	NA	NA	NA	NA	NA	No	NA	HPRC,HGSVC,1KG-ONT	Yes	NA	NA	NA	NA	NA	NA
chr1:236245498	chr1-236245498-allele1983644-105	INS	104	NA	0.0,0.037463976945244955,0.003968253968253968,0.0019880715705765406,0.007157464212678937	0.00662851	ERO1B(2.7214e-05, 0.835)	NA	NA	NA	NA	NA	NA	NA	NA	No	NA	HPRC,HGSVC	Yes	NA	NA	NA	NA	NA	NA
chr1:236245498	chr1-236245498-allele1983634-101	INS	100	NA	0.0030257186081694403,0.04178674351585014,0.03273809523809524,0.02882703777335984,0.016359918200409	0.0148866	ERO1B(2.7214e-05, 0.835)	NA	NA	NA	NA	NA	NA	NA	NA	No	NA	HPRC,HGSVC	Yes	NA	NA	NA	NA	NA	NA
chr1:236245498	chr1-236245498-allele1983630-133	INS	132	NA	0.05068078668683813,0.06195965417867435,0.03273809523809524,0.011928429423459244,0.044989775051124746	0.00233163	ERO1B(2.7214e-05, 0.835)	NA	NA	NA	NA	NA	NA	NA	NA	No	NA	HPRC,HGSVC	Yes	NA	NA	NA	NA	NA	NA
chr1:236245498	chr1-236245498-allele1983646-131	INS	130	NA	0.0,0.0,0.005952380952380952,0.004970178926441352,0.0	0.00142414	ERO1B(2.7214e-05, 0.835)	NA	NA	NA	NA	NA	NA	NA	NA	No	NA	HPRC,HGSVC	Yes	NA	NA	NA	NA	NA	NA
chr1:236245498	chr1-236245498-allele1983638-77	INS	76	NA	0.0007564296520423601,0.0,0.0,0.0,0.0010224948875255625	NA	ERO1B(2.7214e-05, 0.835)	NA	NA	NA	NA	NA	NA	NA	NA	No	NA	HPRC,HGSVC,1KG-ONT	Yes	NA	NA	NA	NA	NA	NA
chr1:236245498	chr1-236245498-allele1983637-75	INS	74	NA	0.0,0.0,0.0,0.0,0.005112474437627812	0.000408842	ERO1B(2.7214e-05, 0.835)	NA	NA	NA	NA	NA	NA	NA	NA	No	NA	HPRC,HGSVC,1KG-ONT	Yes	NA	NA	NA	NA	NA	NA
chr1:236245498	chr1-236245498-allele1983642-131	INS	130	NA	0.0,0.0,0.001984126984126984,0.0,0.0	NA	ERO1B(2.7214e-05, 0.835)	NA	NA	NA	NA	NA	NA	NA	NA	No	NA	HPRC,HGSVC	Yes	NA	NA	NA	NA	NA	NA
chr1:236245498	chr1-236245498-allele1983645-83	INS	82	NA	0.0,0.001440922190201729,0.0,0.003976143141153081,0.0	0.000408842	ERO1B(2.7214e-05, 0.835)	NA	NA	NA	NA	NA	NA	NA	NA	No	NA	HPRC,HGSVC	Yes	NA	NA	NA	NA	NA	NA
chr1:236245498	chr1-236245498-allele1983640-107	INS	106	NA	0.0,0.001440922190201729,0.0,0.0,0.0	NA	ERO1B(2.7214e-05, 0.835)	NA	NA	NA	NA	NA	NA	NA	NA	No	NA	HPRC,HGSVC	Yes	NA	NA	NA	NA	NA	NA
chr1:236245498	chr1-236245498-allele1983641-103	INS	102	NA	0.0,0.001440922190201729,0.0,0.0,0.0	NA	ERO1B(2.7214e-05, 0.835)	NA	NA	NA	NA	NA	NA	NA	NA	No	NA	HPRC,HGSVC	Yes	NA	NA	NA	NA	NA	NA
chr1:236245498	chr1-236245498-allele1983631-107	INS	106	NA	0.04462934947049924,0.04755043227665706,0.044642857142857144,0.02385685884691849,0.02044989775051125	0.00135977	ERO1B(2.7214e-05, 0.835)	NA	NA	NA	NA	NA	NA	NA	NA	No	NA	HPRC,HGSVC	Yes	NA	NA	NA	NA	NA	NA
chr1:236245509	chr1-236245509-allele1983655-145	INS	144	NA	0.0015128593040847202,0.0,0.000992063492063492,0.0,0.009202453987730062	NA	ERO1B(2.7214e-05, 0.835)	NA	NA	NA	NA	NA	NA	NA	NA	No	NA	HPRC,HGSVC	Yes	NA	NA	NA	NA	NA	NA
chr1:236245510	chr1-236245510-allele1983659-75	INS	74	NA	0.007564296520423601,0.011527377521613832,0.012896825396825396,0.0009940357852882703,0.0010224948875255625	NA	ERO1B(2.7214e-05, 0.835)	NA	NA	NA	NA	NA	NA	NA	NA	No	NA	HPRC,HGSVC,1KG-ONT	Yes	NA	NA	NA	NA	NA	NA
chr1:236245510	chr1-236245510-allele1983661-51	INS	50	NA	0.0,0.0,0.0,0.0,0.0010224948875255625	NA	ERO1B(2.7214e-05, 0.835)	NA	NA	NA	NA	NA	NA	NA	NA	No	NA	HPRC,HGSVC,1KG-ONT	Yes	NA	NA	NA	NA	NA	NA
chr1:236245510	chr1-236245510-allele1983660-101	INS	100	NA	0.0037821482602118004,0.0,0.0,0.004970178926441352,0.0	0.000962849	ERO1B(2.7214e-05, 0.835)	NA	NA	NA	NA	NA	NA	NA	NA	No	NA	HPRC,HGSVC	Yes	NA	NA	NA	NA	NA	NA
chr1:236245523	chr1-236245523-allele1983671-77	INS	76	NA	0.0037821482602118004,0.0,0.017857142857142856,0.0,0.005112474437627812	NA	ERO1B(2.7214e-05, 0.835)	NA	NA	NA	NA	NA	NA	NA	NA	No	NA	HPRC,HGSVC,1KG-ONT	Yes	NA	NA	NA	NA	NA	NA
chr1:236245538	chr1-236245538-allele1983675-83	INS	82	NA	0.0,0.0,0.00496031746031746,0.0,0.0	0.000408842	ERO1B(2.7214e-05, 0.835)	NA	NA	NA	NA	NA	NA	NA	NA	No	NA	HPRC,HGSVC	Yes	NA	NA	NA	NA	NA	NA
chr1:236330893	chr1-236330893-allele1984853-2191	INS	2190	NA	0.00680786686838124,0.0,0.0,0.0,0.0	0.0123139	NA	NA	NA	NA	NA	NA	NA	NA	NA	No	NA	HPRC,HGSVC,1KG-ONT	Yes	NA	NA	NA	NA	NA	NA
chr1:236330893	chr1-236330893-allele1984852-1744	INS	1743	NA	0.04236006051437216,0.001440922190201729,0.0,0.0,0.0	0.074637	NA	NA	NA	NA	NA	NA	NA	NA	NA	No	NA	HPRC,HGSVC,1KG-ONT	Yes	NA	NA	NA	NA	NA	NA
chr1:236361635	chr1-236361635-allele1985286-255	INS	254	NA	0.0007564296520423601,0.001440922190201729,0.0,0.012922465208747515,0.0010224948875255625	0.00121019	EDARADD(0.0010143, 0.991)	EDARADD(0.0010143, 0.991)	NA	NA	NA	NA	NA	NA	NA	No	NA	No	Yes	NA	NA	NA	NA	NA	NA
chr1:236374895	chr1-236374895-allele1985563-2105	INS	2104	0.981114	0.30786686838124055,0.20317002881844382,0.39087301587301587,0.2614314115308151,0.19120654396728015	0.00356729	EDARADD(0.0010143, 0.991)	EDARADD(0.0010143, 0.991)	NA	NA	NA	NA	NA	NA	NA	No	NA	HPRC,HGSVC,1KG-ONT	Yes	ENSG00000186197.15(1.2780274957857772e-13)	DNA methylation PhenoAge acceleration(EDARADD, rs12143612, 4E-15, 0.6236921077917458),Intrinsic epigenetic age acceleration(EDARADD, rs12143612, 3E-8, 0.6236921077917458),Intrinsic epigenetic age acceleration(EDARADD, rs1726672, 6E-10, 0.6379322851120679),DNA methylation PhenoAge acceleration(EDARADD, rs678553, 2E-15, 0.6205609653100436)	Acquired deformity of ankle AND/OR foot(2.98%, 0.90%, 3.38, [1.08;10.58], 0.040183),Benign essential hypertension(11.41%, 17.98%, 0.59, [0.4;0.87], 0.008871),Bipolar I disorder(0.50%, 2.25%, 0.22, [0.05;1.0], 0.04),Cerebral infarction(1.24%, 3.37%, 0.36, [0.13;1.0], 0.043903),Cerebrovascular disease(0.50%, 2.47%, 0.2, [0.04;0.89], 0.023514),Chronic intractable migraine without aura(2.23%, 0.45%, 5.06, [1.09;23.56], 0.030484),Chronic kidney disease(3.97%, 9.21%, 0.41, [0.23;0.74], 0.002383),Chronic kidney disease due to hypertension(2.48%, 7.64%, 0.31, [0.15;0.63], 0.000921),Chronic sinusitis(7.69%, 13.03%, 0.56, [0.35;0.88], 0.013305),Coronary atherosclerosis(1.74%, 4.94%, 0.34, [0.14;0.8], 0.012842),Essential hypertension(46.65%, 55.51%, 0.7, [0.54;0.92], 0.010936),Gastroesophageal reflux disease without esophagitis(24.57%, 30.79%, 0.73, [0.54;0.99], 0.046249),Hemorrhoids(9.93%, 17.30%, 0.53, [0.35;0.79], 0.001955),Hyperglycemia(4.71%, 8.54%, 0.53, [0.3;0.94], 0.028194),Hyperlipidemia(27.79%, 38.43%, 0.62, [0.46;0.82], 0.001047),Hypersomnia with sleep apnea(0.50%, 2.47%, 0.2, [0.04;0.89], 0.023514),Hypertensive retinopathy(0.50%, 2.47%, 0.2, [0.04;0.89], 0.023514),Hypertrophy of breast(1.99%, 4.94%, 0.39, [0.17;0.89], 0.024492),Iron deficiency(1.74%, 4.49%, 0.38, [0.16;0.9], 0.029714),Non-toxic multinodular goiter(4.71%, 8.54%, 0.53, [0.3;0.94], 0.028194),Peripheral nerve disease(2.73%, 6.29%, 0.42, [0.21;0.85], 0.013865),Polyneuropathy due to type 2 diabetes mellitus(1.99%, 4.72%, 0.41, [0.18;0.93], 0.03628),Synovial cyst of knee(0.50%, 2.92%, 0.17, [0.04;0.74], 0.007902),Synovitis and tenosynovitis(1.99%, 4.72%, 0.41, [0.18;0.93], 0.03628),Endometriosis of uterus(3.37%, 0.63%, 5.49, [1.19;25.26], 0.017938),Benign prostatic hyperplasia without outflow obstruction(3.06%, 11.67%, 0.24, [0.07;0.86], 0.021679)	NA	NA	NA
chr1:236376476	chr1-236376476-allele1985585-659	INS	658	NA	0.0030257186081694403,0.0,0.0,0.0,0.0	0.00520636	EDARADD(0.0010143, 0.991)	EDARADD(0.0010143, 0.991)	NA	NA	NA	NA	NA	NA	NA	No	NA	No	No	NA	NA	NA	NA	NA	NA
chr1:236385786	chr1-236385786-allele1985726-1	DEL	2243	NA	0.7912254160363086,0.9149855907780979,0.9156746031746031,0.8717693836978131,0.941717791411043	0.0637304	EDARADD(0.0010143, 0.991)	EDARADD(0.0010143, 0.991)	NA	NA	NA	NA	NA	NA	NA	No	NA	HPRC,HGSVC,1KG-ONT	Yes	NA	NA	NA	NA	NA	NA
chr1:236385840	chr1-236385840-allele1985727-1	DEL	58	NA	0.0045385779122541605,0.001440922190201729,0.0,0.0,0.0	0.00598883	EDARADD(0.0010143, 0.991)	EDARADD(0.0010143, 0.991)	NA	NA	NA	NA	NA	NA	NA	No	NA	HPRC,HGSVC,1KG-ONT	No	NA	NA	NA	NA	NA	NA
chr1:236385846	chr1-236385846-allele1985728-1	DEL	52	NA	0.14826021180030258,0.07492795389048991,0.07341269841269842,0.12127236580516898,0.05623721881390593	0.0234641	EDARADD(0.0010143, 0.991)	EDARADD(0.0010143, 0.991)	NA	NA	NA	NA	NA	NA	NA	No	NA	HPRC,HGSVC,1KG-ONT	No	NA	NA	NA	NA	NA	NA
chr1:236387068	chr1-236387068-allele1985731-296	INS	295	NA	0.006051437216338881,0.001440922190201729,0.0,0.0,0.0	0.00875367	EDARADD(0.0010143, 0.991)	EDARADD(0.0010143, 0.991)	NA	NA	NA	NA	NA	NA	NA	No	NA	HPRC,HGSVC,1KG-ONT	No	NA	NA	NA	NA	NA	NA
chr1:236387106	chr1-236387106-allele1985734-274	INS	273	NA	0.0037821482602118004,0.001440922190201729,0.003968253968253968,0.0019880715705765406,0.0	0.000142994	EDARADD(0.0010143, 0.991)	EDARADD(0.0010143, 0.991)	NA	NA	NA	NA	NA	NA	NA	No	NA	HPRC,HGSVC,1KG-ONT	No	NA	NA	NA	NA	NA	NA
chr1:236387106	chr1-236387106-allele1985733-227	INS	226	NA	0.0,0.001440922190201729,0.0,0.004970178926441352,0.0010224948875255625	0.000778337	EDARADD(0.0010143, 0.991)	EDARADD(0.0010143, 0.991)	NA	NA	NA	NA	NA	NA	NA	No	NA	HPRC,HGSVC,1KG-ONT	No	NA	NA	NA	NA	NA	NA
chr1:236387194	chr1-236387194-allele1985735-278	INS	277	NA	0.14296520423600606,0.07204610951008646,0.06944444444444445,0.1143141153081511,0.05521472392638037	0.0232944	EDARADD(0.0010143, 0.991)	EDARADD(0.0010143, 0.991)	NA	NA	NA	NA	NA	NA	NA	No	NA	HPRC,HGSVC,1KG-ONT	No	NA	NA	NA	NA	NA	NA
chr1:236387292	chr1-236387292-allele1985736-100	INS	99	NA	0.0007564296520423601,0.0,0.0,0.0,0.0	0.000918741	EDARADD(0.0010143, 0.991)	EDARADD(0.0010143, 0.991)	NA	NA	NA	NA	NA	NA	NA	No	NA	No	No	NA	NA	NA	NA	NA	NA
chr1:236420806	chr1-236420806-allele1986202-1	DEL	756	0.904944	0.07337367624810892,0.19164265129682997,0.10317460317460317,0.08250497017892644,0.1492842535787321	0.0134582	EDARADD(0.0010143, 0.991)	EDARADD(0.0010143, 0.991)	NA	NA	NA	NA	NA	NA	open_chromatin_region	No	NA	HPRC,HGSVC,1KG-ONT	Yes	NA	Total protein levels x insomnia interaction(EDARADD, rs75762973, 1E-8, 0.677900287320667),Total protein levels x insomnia interaction(EDARADD, rs78075786, 2E-8, 0.6677941126886703),Total protein levels x insomnia interaction(EDARADD, rs12122692, 2E-8, 0.6728668136424517),Total protein levels x insomnia interaction(EDARADD, rs77896710, 2E-8, 0.7010009071821335),Total protein levels x insomnia interaction(EDARADD, rs12561780, 2E-8, 0.7858058362985394),Total protein levels x insomnia interaction(EDARADD, rs78100448, 2E-8, 0.6579155146044628)	Adjustment disorder with anxious mood(3.76%, 0.98%, 3.95, [1.24;12.64], 0.027625),Bacterial infectious disease(12.03%, 6.29%, 2.04, [1.11;3.72], 0.026895),Cataract(1.50%, 5.73%, 0.25, [0.06;1.05], 0.049571),Chronic kidney disease(12.78%, 5.59%, 2.47, [1.36;4.51], 0.004415),Chronic kidney disease stage 2(6.77%, 1.68%, 4.25, [1.76;10.3], 0.002425),Complication due to diabetes mellitus(11.28%, 5.03%, 2.4, [1.27;4.52], 0.00917),Cyst of kidney(3.76%, 0.70%, 5.55, [1.58;19.43], 0.011457),Goiter(6.77%, 3.08%, 2.29, [1.03;5.08], 0.045349),Hammer toe(5.26%, 1.96%, 2.78, [1.1;7.03], 0.033913),Headache disorder(4.51%, 1.54%, 3.02, [1.1;8.32], 0.037193),Hernia of anterior abdominal wall(4.51%, 1.68%, 2.77, [1.02;7.51], 0.048784),Hypermetropia(9.02%, 3.64%, 2.63, [1.29;5.35], 0.01066),Hypertensive disorder(2.26%, 7.83%, 0.27, [0.08;0.88], 0.015685),Hypo-osmolality and or hyponatremia(6.77%, 2.80%, 2.52, [1.12;5.67], 0.033282),Hypoxemia(6.02%, 2.52%, 2.48, [1.06;5.82], 0.049161),Localized osteoarthrosis uncertain if primary OR secondary(2.26%, 6.71%, 0.32, [0.1;1.05], 0.046914),Lumbar spondylosis(3.76%, 11.89%, 0.29, [0.12;0.73], 0.003317),Mild intermittent asthma(14.29%, 7.13%, 2.17, [1.24;3.81], 0.009467),Mitral valve disorder(6.77%, 2.38%, 2.98, [1.3;6.84], 0.012734),Rectal polyp(5.26%, 1.82%, 3.0, [1.17;7.67], 0.025926),Sensorineural hearing loss(7.52%, 3.08%, 2.56, [1.18;5.54], 0.022666),Sensorineural hearing loss of bilateral ears(8.27%, 4.06%, 2.13, [1.04;4.38], 0.044303),Spinal cord disease(4.51%, 1.68%, 2.77, [1.02;7.51], 0.048784),Steatosis of liver(0.75%, 6.01%, 0.12, [0.02;0.87], 0.008937),Supraventricular tachycardia(5.26%, 1.82%, 3.0, [1.17;7.67], 0.025926),Temporomandibular joint disorder(6.02%, 2.52%, 2.48, [1.06;5.82], 0.049161)	NA	NA	NA
chr1:236428572	chr1-236428572-allele1986329-1	DEL	75	NA	0.0007564296520423601,0.0,0.0,0.0,0.0	0.000918741	EDARADD(0.0010143, 0.991)	EDARADD(0.0010143, 0.991)	NA	NA	NA	NA	NA	NA	NA	No	NA	1KG-ONT	No	NA	NA	NA	NA	NA	NA
chr1:236428628	chr1-236428628-allele1986335-1	DEL	77	NA	0.03252647503782148,0.002881844380403458,0.025793650793650792,0.009940357852882704,0.0	0.0148454	EDARADD(0.0010143, 0.991)	EDARADD(0.0010143, 0.991)	NA	NA	NA	NA	NA	NA	NA	No	NA	1KG-ONT	No	NA	NA	NA	NA	NA	NA
chr1:236431625	chr1-236431625-allele1986406-1	DEL	325	NA	0.132375189107413,0.44812680115273773,0.25595238095238093,0.5805168986083499,0.4703476482617587	0.180084	EDARADD(0.0010143, 0.991)	EDARADD(0.0010143, 0.991)	NA	NA	NA	NA	NA	NA	NA	No	NA	HPRC,HGSVC,1KG-ONT	Yes	NA	NA	NA	NA	NA	NA
chr1:236447224	chr1-236447224-allele1986586-153	INS	152	NA	0.0030257186081694403,0.0,0.0,0.0,0.0	0.00520636	EDARADD(0.0010143, 0.991)	EDARADD(0.0010143, 0.991)	NA	NA	NA	NA	NA	NA	NA	No	NA	HPRC,HGSVC	Yes	NA	NA	NA	NA	NA	NA
chr1:236447233	chr1-236447233-allele1986607-146	INS	145	NA	0.0015128593040847202,0.0,0.0,0.0,0.0	0.00234988	EDARADD(0.0010143, 0.991)	EDARADD(0.0010143, 0.991)	NA	NA	NA	NA	NA	NA	NA	No	NA	HPRC,HGSVC	Yes	NA	NA	NA	NA	NA	NA
chr1:236447242	chr1-236447242-allele1986617-122	INS	121	NA	0.0,0.001440922190201729,0.0,0.0,0.0	NA	EDARADD(0.0010143, 0.991)	EDARADD(0.0010143, 0.991)	NA	NA	NA	NA	NA	NA	NA	No	NA	HPRC,HGSVC,1KG-ONT	Yes	NA	NA	NA	NA	NA	NA
chr1:236447242	chr1-236447242-allele1986616-137	INS	136	NA	0.0007564296520423601,0.0,0.0,0.0,0.0	0.000918741	EDARADD(0.0010143, 0.991)	EDARADD(0.0010143, 0.991)	NA	NA	NA	NA	NA	NA	NA	No	NA	HPRC,HGSVC,1KG-ONT	Yes	NA	NA	NA	NA	NA	NA
chr1:236447242	chr1-236447242-allele1986619-130	INS	129	NA	0.0037821482602118004,0.0,0.0,0.0,0.0	0.00663171	EDARADD(0.0010143, 0.991)	EDARADD(0.0010143, 0.991)	NA	NA	NA	NA	NA	NA	NA	No	NA	HPRC,HGSVC,1KG-ONT	Yes	NA	NA	NA	NA	NA	NA
chr1:236447251	chr1-236447251-allele1986622-154	INS	153	NA	0.0022692889561270802,0.0,0.0,0.0,0.0	0.00377908	EDARADD(0.0010143, 0.991)	EDARADD(0.0010143, 0.991)	NA	NA	NA	NA	NA	NA	NA	No	NA	HPRC,HGSVC	Yes	NA	NA	NA	NA	NA	NA
chr1:236473969	chr1-236473969-allele1987009-102	INS	101	NA	0.0015128593040847202,0.002881844380403458,0.0,0.0019880715705765406,0.003067484662576687	NA	EDARADD(0.0010143, 0.991)	EDARADD(0.0010143, 0.991)	NA	NA	NA	NA	NA	NA	NA	No	NA	No	Yes	NA	NA	NA	NA	NA	NA
chr1:236493492	chr1-236493492-allele1987283-1	DEL	102	NA	0.015128593040847202,0.06340057636887608,0.00496031746031746,0.13916500994035785,0.03169734151329243	0.0209461	EDARADD(0.0010143, 0.991)	EDARADD(0.0010143, 0.991)	NA	NA	NA	NA	NA	NA	NA	No	NA	HPRC,HGSVC,1KG-ONT	No	NA	NA	NA	NA	NA	NA
chr1:236493496	chr1-236493496-allele1987284-1	DEL	76	NA	0.29954614220877457,0.14985590778097982,0.1736111111111111,0.17296222664015903,0.2903885480572597	0.0273221	EDARADD(0.0010143, 0.991)	EDARADD(0.0010143, 0.991)	NA	NA	NA	NA	NA	NA	NA	No	NA	HPRC,HGSVC,1KG-ONT	No	NA	NA	NA	NA	NA	NA
chr1:236493540	chr1-236493540-allele1987291-1	DEL	56	NA	0.0015128593040847202,0.0,0.0,0.0,0.0010224948875255625	0.00077342	EDARADD(0.0010143, 0.991)	EDARADD(0.0010143, 0.991)	NA	NA	NA	NA	NA	NA	NA	No	NA	HPRC,HGSVC,1KG-ONT	No	NA	NA	NA	NA	NA	NA
chr1:236493542	chr1-236493542-allele1987292-79	INS	78	NA	0.0015128593040847202,0.0,0.0,0.0,0.0	0.00234988	EDARADD(0.0010143, 0.991)	EDARADD(0.0010143, 0.991)	NA	NA	NA	NA	NA	NA	NA	No	NA	HPRC	No	NA	NA	NA	NA	NA	NA
chr1:236495211	chr1-236495211-allele1987373-62	INS	61	NA	0.01059001512859304,0.0,0.0,0.0,0.0	0.0193014	EDARADD(0.0010143, 0.991)	EDARADD(0.0010143, 0.991)	NA	NA	NA	NA	NA	NA	NA	No	NA	HPRC,HGSVC,1KG-ONT	Yes	NA	NA	NA	NA	NA	NA
chr1:236495211	chr1-236495211-allele1987374-74	INS	73	NA	0.019667170953101363,0.001440922190201729,0.020833333333333332,0.0,0.0081799591002045	0.00541024	EDARADD(0.0010143, 0.991)	EDARADD(0.0010143, 0.991)	NA	NA	NA	NA	NA	NA	NA	No	NA	HPRC,HGSVC,1KG-ONT	Yes	NA	NA	NA	NA	NA	NA
chr1:236495211	chr1-236495211-allele1987377-66	INS	65	NA	0.02723146747352496,0.04178674351585014,0.0,0.06858846918489066,0.010224948875255624	NA	EDARADD(0.0010143, 0.991)	EDARADD(0.0010143, 0.991)	NA	NA	NA	NA	NA	NA	NA	No	NA	HPRC,HGSVC,1KG-ONT	Yes	NA	NA	NA	NA	NA	NA
chr1:236495211	chr1-236495211-allele1987371-78	INS	77	NA	0.03252647503782148,0.0,0.0,0.0,0.0	0.0594063	EDARADD(0.0010143, 0.991)	EDARADD(0.0010143, 0.991)	NA	NA	NA	NA	NA	NA	NA	No	NA	HPRC,HGSVC,1KG-ONT	Yes	NA	NA	NA	NA	NA	NA
chr1:236495211	chr1-236495211-allele1987375-70	INS	69	NA	0.04084720121028744,0.007204610951008645,0.0,0.0,0.0	0.0637851	EDARADD(0.0010143, 0.991)	EDARADD(0.0010143, 0.991)	NA	NA	NA	NA	NA	NA	NA	No	NA	HPRC,HGSVC,1KG-ONT	Yes	NA	NA	NA	NA	NA	NA
chr1:236495211	chr1-236495211-allele1987378-65	INS	64	NA	0.00680786686838124,0.002881844380403458,0.0,0.0,0.0	0.00840062	EDARADD(0.0010143, 0.991)	EDARADD(0.0010143, 0.991)	NA	NA	NA	NA	NA	NA	NA	No	NA	HPRC,HGSVC,1KG-ONT	Yes	NA	NA	NA	NA	NA	NA
chr1:236495211	chr1-236495211-allele1987372-66	INS	65	NA	0.05219364599092285,0.01729106628242075,0.0,0.02982107355864811,0.0010224948875255625	0.0362277	EDARADD(0.0010143, 0.991)	EDARADD(0.0010143, 0.991)	NA	NA	NA	NA	NA	NA	NA	No	NA	HPRC,HGSVC,1KG-ONT	Yes	NA	NA	NA	NA	NA	NA
chr1:236495211	chr1-236495211-allele1987376-70	INS	69	NA	0.0030257186081694403,0.0,0.0,0.0,0.0	0.00520636	EDARADD(0.0010143, 0.991)	EDARADD(0.0010143, 0.991)	NA	NA	NA	NA	NA	NA	NA	No	NA	HPRC,HGSVC,1KG-ONT	Yes	NA	NA	NA	NA	NA	NA
chr1:236498201	chr1-236498201-allele1987480-1109	INS	1108	NA	0.0022692889561270802,0.0,0.0,0.0,0.0	0.00377908	EDARADD(0.0010143, 0.991)	EDARADD(0.0010143, 0.991)	NA	NA	NA	NA	NA	NA	NA	No	NA	HPRC,HGSVC,1KG-ONT	No	NA	NA	NA	NA	NA	NA
chr1:236498201	chr1-236498201-allele1987476-1109	INS	1108	NA	0.0015128593040847202,0.0,0.0,0.0,0.0	0.00234988	EDARADD(0.0010143, 0.991)	EDARADD(0.0010143, 0.991)	NA	NA	NA	NA	NA	NA	NA	No	NA	HPRC,HGSVC,1KG-ONT	No	NA	NA	NA	NA	NA	NA
chr1:236498201	chr1-236498201-allele1987475-1107	INS	1106	NA	0.006051437216338881,0.0,0.0,0.0,0.0	0.0108963	EDARADD(0.0010143, 0.991)	EDARADD(0.0010143, 0.991)	NA	NA	NA	NA	NA	NA	NA	No	NA	HPRC,HGSVC,1KG-ONT	No	NA	NA	NA	NA	NA	NA
chr1:236498201	chr1-236498201-allele1987489-1107	INS	1106	NA	0.0,0.001440922190201729,0.000992063492063492,0.0,0.007157464212678937	0.0010336	EDARADD(0.0010143, 0.991)	EDARADD(0.0010143, 0.991)	NA	NA	NA	NA	NA	NA	NA	No	NA	HPRC,HGSVC,1KG-ONT	No	NA	NA	NA	NA	NA	NA
chr1:236498201	chr1-236498201-allele1987469-1108	INS	1107	NA	0.00680786686838124,0.002881844380403458,0.0,0.0,0.0010224948875255625	0.00697365	EDARADD(0.0010143, 0.991)	EDARADD(0.0010143, 0.991)	NA	NA	NA	NA	NA	NA	NA	No	NA	HPRC,HGSVC,1KG-ONT	No	NA	NA	NA	NA	NA	NA
chr1:236498201	chr1-236498201-allele1987484-1107	INS	1106	NA	0.0037821482602118004,0.001440922190201729,0.0,0.0,0.0	0.00462462	EDARADD(0.0010143, 0.991)	EDARADD(0.0010143, 0.991)	NA	NA	NA	NA	NA	NA	NA	No	NA	HPRC,HGSVC,1KG-ONT	No	NA	NA	NA	NA	NA	NA
chr1:236498201	chr1-236498201-allele1987477-1107	INS	1106	NA	0.00832072617246596,0.0,0.0,0.0,0.0010224948875255625	0.0129393	EDARADD(0.0010143, 0.991)	EDARADD(0.0010143, 0.991)	NA	NA	NA	NA	NA	NA	NA	No	NA	HPRC,HGSVC,1KG-ONT	No	NA	NA	NA	NA	NA	NA
chr1:236498201	chr1-236498201-allele1987474-1107	INS	1106	NA	0.0015128593040847202,0.0,0.0,0.0,0.0	0.00234988	EDARADD(0.0010143, 0.991)	EDARADD(0.0010143, 0.991)	NA	NA	NA	NA	NA	NA	NA	No	NA	HPRC,HGSVC,1KG-ONT	No	NA	NA	NA	NA	NA	NA
chr1:236498201	chr1-236498201-allele1987470-1108	INS	1107	NA	0.0264750378214826,0.002881844380403458,0.0,0.0,0.0	0.0440988	EDARADD(0.0010143, 0.991)	EDARADD(0.0010143, 0.991)	NA	NA	NA	NA	NA	NA	NA	No	NA	HPRC,HGSVC,1KG-ONT	No	NA	NA	NA	NA	NA	NA
chr1:236498201	chr1-236498201-allele1987473-1107	INS	1106	NA	0.006051437216338881,0.0,0.0,0.0,0.0	0.0108963	EDARADD(0.0010143, 0.991)	EDARADD(0.0010143, 0.991)	NA	NA	NA	NA	NA	NA	NA	No	NA	HPRC,HGSVC,1KG-ONT	No	NA	NA	NA	NA	NA	NA
chr1:236498201	chr1-236498201-allele1987479-1107	INS	1106	NA	0.00529500756429652,0.001440922190201729,0.0,0.0,0.0010224948875255625	0.00576273	EDARADD(0.0010143, 0.991)	EDARADD(0.0010143, 0.991)	NA	NA	NA	NA	NA	NA	NA	No	NA	HPRC,HGSVC,1KG-ONT	No	NA	NA	NA	NA	NA	NA
chr1:236498201	chr1-236498201-allele1987483-1107	INS	1106	NA	0.0,0.0,0.0,0.0009940357852882703,0.0	NA	EDARADD(0.0010143, 0.991)	EDARADD(0.0010143, 0.991)	NA	NA	NA	NA	NA	NA	NA	No	NA	HPRC,HGSVC,1KG-ONT	No	NA	NA	NA	NA	NA	NA
chr1:236498201	chr1-236498201-allele1987481-1109	INS	1108	NA	0.0,0.002881844380403458,0.0,0.004970178926441352,0.002044989775051125	0.00114796	EDARADD(0.0010143, 0.991)	EDARADD(0.0010143, 0.991)	NA	NA	NA	NA	NA	NA	NA	No	NA	HPRC,HGSVC,1KG-ONT	No	NA	NA	NA	NA	NA	NA
chr1:236498201	chr1-236498201-allele1987468-1107	INS	1106	NA	0.8055975794251135,0.6585014409221902,0.39384920634920634,0.6878727634194831,0.66359918200409	0.0912106	EDARADD(0.0010143, 0.991)	EDARADD(0.0010143, 0.991)	NA	NA	NA	NA	NA	NA	NA	No	NA	HPRC,HGSVC,1KG-ONT	No	NA	NA	NA	NA	NA	NA
chr1:236498201	chr1-236498201-allele1987472-1108	INS	1107	NA	0.01059001512859304,0.0,0.0,0.0,0.0	0.0193739	EDARADD(0.0010143, 0.991)	EDARADD(0.0010143, 0.991)	NA	NA	NA	NA	NA	NA	NA	No	NA	HPRC,HGSVC,1KG-ONT	No	NA	NA	NA	NA	NA	NA
chr1:236498201	chr1-236498201-allele1987478-1107	INS	1106	NA	0.0030257186081694403,0.0,0.0,0.0,0.0	0.00520636	EDARADD(0.0010143, 0.991)	EDARADD(0.0010143, 0.991)	NA	NA	NA	NA	NA	NA	NA	No	NA	HPRC,HGSVC,1KG-ONT	No	NA	NA	NA	NA	NA	NA
chr1:236514275	chr1-236514275-allele1987773-1	DEL	56	NA	0.0015128593040847202,0.0,0.0,0.0019880715705765406,0.0	7.61513e-05	NA	NA	NA	NA	NA	NA	NA	NA	NA	No	NA	HPRC	Yes	NA	NA	NA	NA	NA	NA
chr1:236516562	chr1-236516562-allele1987796-97	INS	96	NA	0.15204236006051436,0.027377521613832854,0.002976190476190476,0.02485089463220676,0.06850715746421268	0.115169	NA	NA	NA	NA	NA	NA	NA	NA	NA	No	NA	HPRC,HGSVC,1KG-ONT	Yes	NA	NA	NA	NA	NA	NA
chr1:236540347	chr1-236540347-allele1988258-1	DEL	121	NA	0.006051437216338881,0.008645533141210375,0.0,0.02286282306163022,0.010224948875255624	0.000505621	LGALS8(2.1776e-09, 1.355)	NA	NA	NA	NA	NA	NA	NA	NA	No	NA	HPRC,HGSVC,1KG-ONT	Yes	NA	NA	NA	NA	NA	NA
chr1:236632917	chr1-236632917-allele1988981-55	INS	54	NA	0.0,0.001440922190201729,0.007936507936507936,0.0009940357852882703,0.0	0.00122989	NA	NA	NA	NA	NA	NA	NA	NA	NA	No	NA	HPRC,HGSVC	No	NA	NA	NA	NA	NA	NA
chr1:236632917	chr1-236632917-allele1988982-51	INS	50	NA	0.0,0.002881844380403458,0.000992063492063492,0.0,0.0	3.94758e-05	NA	NA	NA	NA	NA	NA	NA	NA	NA	No	NA	HPRC,HGSVC	No	NA	NA	NA	NA	NA	NA
chr1:236632938	chr1-236632938-allele1988992-53	INS	52	NA	0.0045385779122541605,0.037463976945244955,0.09325396825396826,0.05069582504970179,0.034764826175869123	0.0311355	NA	NA	NA	NA	NA	NA	NA	NA	NA	No	NA	HPRC,HGSVC	No	NA	NA	NA	NA	NA	NA
chr1:236632938	chr1-236632938-allele1988993-54	INS	53	NA	0.0,0.0,0.000992063492063492,0.0,0.0010224948875255625	NA	NA	NA	NA	NA	NA	NA	NA	NA	NA	No	NA	HPRC,HGSVC	No	NA	NA	NA	NA	NA	NA
chr1:236633143	chr1-236633143-allele1989007-1	DEL	60	NA	0.006051437216338881,0.011527377521613832,0.000992063492063492,0.03578528827037773,0.010224948875255624	0.00262257	NA	NA	NA	NA	NA	NA	NA	NA	NA	No	NA	HPRC,HGSVC,1KG-ONT	No	NA	NA	NA	NA	NA	NA
chr1:236633147	chr1-236633147-allele1989012-1	DEL	72	NA	0.0529500756429652,0.18155619596541786,0.18452380952380953,0.21769383697813122,0.1605316973415133	0.0662274	NA	NA	NA	NA	NA	NA	NA	NA	NA	No	NA	HPRC,HGSVC,1KG-ONT	No	NA	NA	NA	NA	NA	NA
chr1:236633147	chr1-236633147-allele1989011-1	DEL	68	NA	0.0022692889561270802,0.01440922190201729,0.0496031746031746,0.019880715705765408,0.023517382413087935	0.0151666	NA	NA	NA	NA	NA	NA	NA	NA	NA	No	NA	HPRC,HGSVC,1KG-ONT	No	NA	NA	NA	NA	NA	NA
chr1:236633147	chr1-236633147-allele1989013-1	DEL	52	NA	0.07639939485627836,0.01729106628242075,0.015873015873015872,0.017892644135188866,0.06339468302658487	0.0267275	NA	NA	NA	NA	NA	NA	NA	NA	NA	No	NA	HPRC,HGSVC,1KG-ONT	No	NA	NA	NA	NA	NA	NA
chr1:236633149	chr1-236633149-allele1989016-1	DEL	54	NA	0.03177004538577912,0.06628242074927954,0.15674603174603174,0.05467196819085487,0.10429447852760736	0.0285228	NA	NA	NA	NA	NA	NA	NA	NA	NA	No	NA	HPRC,HGSVC,1KG-ONT	No	NA	NA	NA	NA	NA	NA
chr1:236633149	chr1-236633149-allele1989015-1	DEL	50	NA	0.29046898638426627,0.09510086455331412,0.07539682539682539,0.09244532803180915,0.15337423312883436	0.122645	NA	NA	NA	NA	NA	NA	NA	NA	NA	No	NA	HPRC,HGSVC,1KG-ONT	No	NA	NA	NA	NA	NA	NA
chr1:236633149	chr1-236633149-allele1989017-1	DEL	78	NA	0.029500756429652043,0.004322766570605188,0.0,0.0,0.0	0.0475067	NA	NA	NA	NA	NA	NA	NA	NA	NA	No	NA	HPRC,HGSVC,1KG-ONT	No	NA	NA	NA	NA	NA	NA
chr1:236633202	chr1-236633202-allele1989039-54	INS	53	NA	0.0,0.01585014409221902,0.0,0.002982107355864811,0.013292433537832311	0.00440407	NA	NA	NA	NA	NA	NA	NA	NA	NA	No	NA	HPRC,HGSVC	No	NA	NA	NA	NA	NA	NA
chr1:236654845	chr1-236654845-allele1989358-1	DEL	64	NA	0.02798789712556732,0.01585014409221902,0.023809523809523808,0.003976143141153081,0.0010224948875255625	0.00904846	NA	NA	NA	NA	NA	NA	NA	NA	NA	No	NA	HPRC,HGSVC,1KG-ONT	No	NA	NA	NA	NA	NA	NA
chr1:236654853	chr1-236654853-allele1989360-1	DEL	56	NA	0.007564296520423601,0.021613832853025938,0.005952380952380952,0.011928429423459244,0.034764826175869123	0.00315396	NA	NA	NA	NA	NA	NA	NA	NA	NA	No	NA	HPRC,HGSVC,1KG-ONT	No	NA	NA	NA	NA	NA	NA
chr1:236654857	chr1-236654857-allele1989364-1	DEL	52	NA	0.07488653555219364,0.28530259365994237,0.2261904761904762,0.38469184890656066,0.18302658486707565	0.103174	NA	NA	NA	NA	NA	NA	NA	NA	NA	No	NA	HPRC,HGSVC,1KG-ONT	No	NA	NA	NA	NA	NA	NA
chr1:236654857	chr1-236654857-allele1989365-1	DEL	60	NA	0.03479576399394856,0.007204610951008645,0.0,0.0,0.0010224948875255625	0.0513483	NA	NA	NA	NA	NA	NA	NA	NA	NA	No	NA	HPRC,HGSVC,1KG-ONT	No	NA	NA	NA	NA	NA	NA
chr1:236713593	chr1-236713593-allele1990227-2482	INS	2481	NA	0.0264750378214826,0.0,0.005952380952380952,0.0,0.0	0.0366247	ACTN2(0.99996, 0.432)	ACTN2(0.99996, 0.432)	NA	NA	NA	NA	NA	NA	NA	No	NA	No	No	NA	NA	NA	NA	NA	NA
chr1:236713593	chr1-236713593-allele1990234-1	DEL	201	NA	0.012102874432677761,0.0,0.0,0.0,0.0	0.0221846	ACTN2(0.99996, 0.432)	ACTN2(0.99996, 0.432)	NA	NA	NA	NA	NA	NA	enhancer	No	NA	No	No	NA	NA	NA	NA	NA	NA
chr1:236713593	chr1-236713593-allele1990231-1811	INS	1810	NA	0.0015128593040847202,0.0,0.0,0.0,0.0	0.00234988	ACTN2(0.99996, 0.432)	ACTN2(0.99996, 0.432)	NA	NA	NA	NA	NA	NA	NA	No	NA	No	No	NA	NA	NA	NA	NA	NA
chr1:236713593	chr1-236713593-allele1990224-471	INS	470	NA	0.0113464447806354,0.001440922190201729,0.010912698412698412,0.0,0.0	0.00542225	ACTN2(0.99996, 0.432)	ACTN2(0.99996, 0.432)	NA	NA	NA	NA	NA	NA	NA	No	NA	HPRC	No	NA	NA	NA	NA	NA	NA
chr1:236713593	chr1-236713593-allele1990226-3690	INS	3689	NA	0.0453857791225416,0.002881844380403458,0.0,0.0,0.0	0.0778205	ACTN2(0.99996, 0.432)	ACTN2(0.99996, 0.432)	NA	NA	NA	NA	NA	NA	NA	No	NA	HPRC	No	NA	NA	NA	NA	NA	NA
chr1:236713593	chr1-236713593-allele1990233-607	INS	606	NA	0.0007564296520423601,0.002881844380403458,0.000992063492063492,0.0,0.00408997955010225	NA	ACTN2(0.99996, 0.432)	ACTN2(0.99996, 0.432)	NA	NA	NA	NA	NA	NA	NA	No	NA	HPRC	No	NA	NA	NA	NA	NA	NA
chr1:236713593	chr1-236713593-allele1990223-5850	INS	5849	NA	0.00529500756429652,0.04610951008645533,0.08234126984126984,0.08449304174950298,0.07975460122699386	0.0439804	ACTN2(0.99996, 0.432)	ACTN2(0.99996, 0.432)	NA	NA	NA	NA	NA	NA	NA	No	NA	No	No	NA	NA	NA	NA	NA	NA
chr1:236713593	chr1-236713593-allele1990232-1274	INS	1273	NA	0.0022692889561270802,0.0,0.0,0.0,0.0	0.00377908	ACTN2(0.99996, 0.432)	ACTN2(0.99996, 0.432)	NA	NA	NA	NA	NA	NA	NA	No	NA	No	No	NA	NA	NA	NA	NA	NA
chr1:236713593	chr1-236713593-allele1990225-3422	INS	3421	NA	0.0015128593040847202,0.0,0.0,0.0,0.0	0.00234988	ACTN2(0.99996, 0.432)	ACTN2(0.99996, 0.432)	NA	NA	NA	NA	NA	NA	NA	No	NA	HPRC	No	NA	NA	NA	NA	NA	NA
chr1:236713593	chr1-236713593-allele1990230-2616	INS	2615	NA	0.00680786686838124,0.011527377521613832,0.006944444444444444,0.013916500994035786,0.0	NA	ACTN2(0.99996, 0.432)	ACTN2(0.99996, 0.432)	NA	NA	NA	NA	NA	NA	NA	No	NA	HPRC	No	NA	NA	NA	NA	NA	NA
chr1:236713593	chr1-236713593-allele1990228-4694	INS	4693	NA	0.0007564296520423601,0.004322766570605188,0.005952380952380952,0.0,0.0	9.6519e-05	ACTN2(0.99996, 0.432)	ACTN2(0.99996, 0.432)	NA	NA	NA	NA	NA	NA	NA	No	NA	HPRC	No	NA	NA	NA	NA	NA	NA
chr1:236713593	chr1-236713593-allele1990235-1	DEL	670	NA	0.0007564296520423601,0.0,0.0,0.0,0.0	0.000918741	ACTN2(0.99996, 0.432)	ACTN2(0.99996, 0.432)	NA	NA	NA	NA	NA	NA	enhancer	No	NA	No	No	NA	NA	NA	NA	NA	NA
chr1:236713593	chr1-236713593-allele1990229-2214	INS	2213	NA	0.0037821482602118004,0.0,0.0,0.0,0.0	0.00663171	ACTN2(0.99996, 0.432)	ACTN2(0.99996, 0.432)	NA	NA	NA	NA	NA	NA	NA	No	NA	No	No	NA	NA	NA	NA	NA	NA
chr1:236713672	chr1-236713672-allele1990238-68	INS	67	NA	0.0007564296520423601,0.0,0.0,0.0009940357852882703,0.009202453987730062	0.000360376	ACTN2(0.99996, 0.432)	ACTN2(0.99996, 0.432)	NA	NA	NA	NA	NA	NA	enhancer	No	NA	HPRC,HGSVC	No	NA	NA	NA	NA	NA	NA
chr1:236713751	chr1-236713751-allele1990241-69	INS	68	NA	0.007564296520423601,0.004322766570605188,0.007936507936507936,0.014910536779324055,0.0	NA	ACTN2(0.99996, 0.432)	ACTN2(0.99996, 0.432)	NA	NA	NA	NA	NA	NA	enhancer	No	NA	HPRC,HGSVC,1KG-ONT	No	NA	NA	NA	NA	NA	NA
chr1:236713773	chr1-236713773-allele1990243-4362	INS	4361	NA	0.01739788199697428,0.012968299711815562,0.03373015873015873,0.0019880715705765406,0.017382413087934562	NA	ACTN2(0.99996, 0.432)	ACTN2(0.99996, 0.432)	NA	NA	NA	NA	NA	NA	enhancer	No	NA	HPRC	No	NA	NA	NA	NA	NA	NA
chr1:236713818	chr1-236713818-allele1990246-2701	INS	2700	NA	0.0,0.0,0.0,0.0,0.0010224948875255625	NA	ACTN2(0.99996, 0.432)	ACTN2(0.99996, 0.432)	NA	NA	NA	NA	NA	NA	enhancer	No	NA	HPRC	No	NA	NA	NA	NA	NA	NA
chr1:236713885	chr1-236713885-allele1990247-674	INS	673	NA	0.0,0.007204610951008645,0.0,0.0,0.002044989775051125	0.000778337	ACTN2(0.99996, 0.432)	ACTN2(0.99996, 0.432)	NA	NA	NA	NA	NA	NA	enhancer	No	NA	HPRC	No	NA	NA	NA	NA	NA	NA
chr1:236713885	chr1-236713885-allele1990248-69	INS	68	NA	0.023449319213313162,0.018731988472622477,0.015873015873015872,0.05069582504970179,0.02965235173824131	0.000145022	ACTN2(0.99996, 0.432)	ACTN2(0.99996, 0.432)	NA	NA	NA	NA	NA	NA	enhancer	No	NA	HPRC,HGSVC,1KG-ONT	No	NA	NA	NA	NA	NA	NA
chr1:236713952	chr1-236713952-allele1990251-69	INS	68	NA	0.006051437216338881,0.001440922190201729,0.006944444444444444,0.002982107355864811,0.0	0.000677949	ACTN2(0.99996, 0.432)	ACTN2(0.99996, 0.432)	NA	NA	NA	NA	NA	NA	enhancer	No	NA	HPRC,HGSVC,1KG-ONT	No	NA	NA	NA	NA	NA	NA
chr1:236713978	chr1-236713978-allele1990252-2831	INS	2830	NA	0.00529500756429652,0.001440922190201729,0.005952380952380952,0.0009940357852882703,0.0	0.000984253	ACTN2(0.99996, 0.432)	ACTN2(0.99996, 0.432)	NA	NA	NA	NA	NA	NA	enhancer	No	NA	HPRC	No	NA	NA	NA	NA	NA	NA
chr1:236714019	chr1-236714019-allele1990253-740	INS	739	NA	0.0,0.012968299711815562,0.001984126984126984,0.0,0.0	0.00151771	ACTN2(0.99996, 0.432)	ACTN2(0.99996, 0.432)	NA	NA	NA	NA	NA	NA	enhancer	No	NA	HPRC	No	NA	NA	NA	NA	NA	NA
chr1:236714086	chr1-236714086-allele1990256-874	INS	873	NA	0.00529500756429652,0.01440922190201729,0.0,0.0,0.0	0.000351636	ACTN2(0.99996, 0.432)	ACTN2(0.99996, 0.432)	NA	NA	NA	NA	NA	NA	enhancer	No	NA	HPRC	No	NA	NA	NA	NA	NA	NA
chr1:236714136	chr1-236714136-allele1990259-69	INS	68	NA	0.0007564296520423601,0.0,0.0,0.0009940357852882703,0.009202453987730062	0.000360376	ACTN2(0.99996, 0.432)	ACTN2(0.99996, 0.432)	NA	NA	NA	NA	NA	NA	enhancer	No	NA	HPRC,HGSVC,1KG-ONT	No	NA	NA	NA	NA	NA	NA
chr1:236714153	chr1-236714153-allele1990264-204	INS	203	NA	0.0045385779122541605,0.001440922190201729,0.0,0.0,0.0	0.00598883	ACTN2(0.99996, 0.432)	ACTN2(0.99996, 0.432)	NA	NA	NA	NA	NA	NA	enhancer	No	NA	No	No	NA	NA	NA	NA	NA	NA
chr1:236714153	chr1-236714153-allele1990262-3212	INS	3211	NA	0.00529500756429652,0.007204610951008645,0.000992063492063492,0.0019880715705765406,0.0	0.00105295	ACTN2(0.99996, 0.432)	ACTN2(0.99996, 0.432)	NA	NA	NA	NA	NA	NA	enhancer	No	NA	No	No	NA	NA	NA	NA	NA	NA
chr1:236714250	chr1-236714250-allele1990267-2552	INS	2551	NA	0.039334341906202726,0.007204610951008645,0.002976190476190476,0.02485089463220676,0.012269938650306749	0.0186015	ACTN2(0.99996, 0.432)	ACTN2(0.99996, 0.432)	NA	NA	NA	NA	NA	NA	enhancer	No	NA	HPRC,1KG-ONT	No	NA	NA	NA	NA	NA	NA
chr1:236714287	chr1-236714287-allele1990273-472	INS	471	NA	0.0,0.0,0.000992063492063492,0.0,0.0	NA	ACTN2(0.99996, 0.432)	ACTN2(0.99996, 0.432)	NA	NA	NA	NA	NA	NA	enhancer	No	NA	HPRC	No	NA	NA	NA	NA	NA	NA
chr1:236714287	chr1-236714287-allele1990270-606	INS	605	NA	0.0015128593040847202,0.03890489913544669,0.0,0.06759443339960239,0.009202453987730062	0.0164995	ACTN2(0.99996, 0.432)	ACTN2(0.99996, 0.432)	NA	NA	NA	NA	NA	NA	enhancer	No	NA	HPRC	No	NA	NA	NA	NA	NA	NA
chr1:236714287	chr1-236714287-allele1990272-69	INS	68	NA	0.0007564296520423601,0.0,0.0,0.0,0.0	0.000918741	ACTN2(0.99996, 0.432)	ACTN2(0.99996, 0.432)	NA	NA	NA	NA	NA	NA	enhancer	No	NA	HPRC,HGSVC,1KG-ONT	No	NA	NA	NA	NA	NA	NA
chr1:236714332	chr1-236714332-allele1990274-2414	INS	2413	NA	0.0015128593040847202,0.0,0.0,0.0,0.0	0.00234988	ACTN2(0.99996, 0.432)	ACTN2(0.99996, 0.432)	NA	NA	NA	NA	NA	NA	enhancer	No	NA	HPRC,1KG-ONT	No	NA	NA	NA	NA	NA	NA
chr1:236714354	chr1-236714354-allele1990275-1690	INS	1689	NA	0.0,0.0,0.0,0.0,0.0010224948875255625	NA	ACTN2(0.99996, 0.432)	ACTN2(0.99996, 0.432)	NA	NA	NA	NA	NA	NA	enhancer	No	NA	HPRC,HGSVC	No	NA	NA	NA	NA	NA	NA
chr1:236714355	chr1-236714355-allele1990277-6001	INS	6000	NA	0.0007564296520423601,0.0,0.0,0.0,0.00408997955010225	NA	ACTN2(0.99996, 0.432)	ACTN2(0.99996, 0.432)	NA	NA	NA	NA	NA	NA	enhancer	No	NA	HPRC,HGSVC	No	NA	NA	NA	NA	NA	NA
chr1:236714421	chr1-236714421-allele1990278-4716	INS	4715	NA	0.0015128593040847202,0.0,0.0,0.0,0.0	0.00234988	ACTN2(0.99996, 0.432)	ACTN2(0.99996, 0.432)	NA	NA	NA	NA	NA	NA	enhancer	No	NA	HPRC,HGSVC	No	NA	NA	NA	NA	NA	NA
chr1:236714421	chr1-236714421-allele1990280-70	INS	69	NA	0.00832072617246596,0.0,0.0,0.0,0.0	0.0151436	ACTN2(0.99996, 0.432)	ACTN2(0.99996, 0.432)	NA	NA	NA	NA	NA	NA	enhancer	No	NA	HPRC,HGSVC,1KG-ONT	No	NA	NA	NA	NA	NA	NA
chr1:236714543	chr1-236714543-allele1990284-3417	INS	3416	NA	0.0,0.0,0.00992063492063492,0.0,0.002044989775051125	0.00161686	ACTN2(0.99996, 0.432)	ACTN2(0.99996, 0.432)	NA	NA	NA	NA	NA	NA	enhancer	No	NA	HPRC,HGSVC,1KG-ONT	No	NA	NA	NA	NA	NA	NA
chr1:236714555	chr1-236714555-allele1990285-1490	INS	1489	NA	0.028744326777609682,0.09510086455331412,0.08234126984126984,0.06063618290258449,0.05521472392638037	0.0155228	ACTN2(0.99996, 0.432)	ACTN2(0.99996, 0.432)	NA	NA	NA	NA	NA	NA	enhancer	No	NA	HPRC,HGSVC	No	NA	NA	NA	NA	NA	NA
chr1:236714689	chr1-236714689-allele1990297-3236	INS	3235	NA	0.0,0.001440922190201729,0.0,0.0,0.0	NA	ACTN2(0.99996, 0.432)	ACTN2(0.99996, 0.432)	NA	NA	NA	NA	NA	NA	enhancer	No	NA	HPRC,HGSVC,1KG-ONT	No	NA	NA	NA	NA	NA	NA
chr1:236714689	chr1-236714689-allele1990291-3237	INS	3236	NA	0.07261724659606657,0.04899135446685879,0.0992063492063492,0.07952286282306163,0.07259713701431493	NA	ACTN2(0.99996, 0.432)	ACTN2(0.99996, 0.432)	NA	NA	NA	NA	NA	NA	enhancer	No	NA	HPRC,HGSVC,1KG-ONT	No	NA	NA	NA	NA	NA	NA
chr1:236714689	chr1-236714689-allele1990293-7119	INS	7118	NA	0.015128593040847202,0.0,0.00496031746031746,0.002982107355864811,0.0	0.0144636	ACTN2(0.99996, 0.432)	ACTN2(0.99996, 0.432)	NA	NA	NA	NA	NA	NA	enhancer	No	NA	HPRC,HGSVC,1KG-ONT	No	NA	NA	NA	NA	NA	NA
chr1:236714690	chr1-236714690-allele1990299-5053	INS	5052	NA	0.0030257186081694403,0.011527377521613832,0.0,0.010934393638170975,0.005112474437627812	0.000581223	ACTN2(0.99996, 0.432)	ACTN2(0.99996, 0.432)	NA	NA	NA	NA	NA	NA	enhancer	No	NA	HPRC,HGSVC,1KG-ONT	No	NA	NA	NA	NA	NA	NA
chr1:236714757	chr1-236714757-allele1990302-1	DEL	66	NA	0.0,0.0,0.0,0.0009940357852882703,0.0	NA	ACTN2(0.99996, 0.432)	ACTN2(0.99996, 0.432)	NA	NA	NA	NA	NA	NA	enhancer	No	NA	HGSVC	No	NA	NA	NA	NA	NA	NA
chr1:236714811	chr1-236714811-allele1990304-68	INS	67	NA	0.0007564296520423601,0.0,0.00496031746031746,0.0,0.0	NA	ACTN2(0.99996, 0.432)	ACTN2(0.99996, 0.432)	NA	NA	NA	NA	NA	NA	enhancer	No	NA	HPRC,1KG-ONT	No	NA	NA	NA	NA	NA	NA
chr1:236714823	chr1-236714823-allele1990307-5581	INS	5580	NA	0.006051437216338881,0.06051873198847262,0.05654761904761905,0.015904572564612324,0.041922290388548056	0.0199559	ACTN2(0.99996, 0.432)	ACTN2(0.99996, 0.432)	NA	NA	NA	NA	NA	NA	enhancer	No	NA	HPRC,HGSVC,1KG-ONT	No	NA	NA	NA	NA	NA	NA
chr1:236714823	chr1-236714823-allele1990313-404	INS	403	NA	0.0007564296520423601,0.0,0.0,0.0,0.0	0.000918741	ACTN2(0.99996, 0.432)	ACTN2(0.99996, 0.432)	NA	NA	NA	NA	NA	NA	enhancer	No	NA	HPRC,HGSVC	No	NA	NA	NA	NA	NA	NA
chr1:236714823	chr1-236714823-allele1990317-2749	INS	2748	NA	0.0007564296520423601,0.007204610951008645,0.002976190476190476,0.006958250497017893,0.0	0.00101695	ACTN2(0.99996, 0.432)	ACTN2(0.99996, 0.432)	NA	NA	NA	NA	NA	NA	enhancer	No	NA	HPRC,HGSVC,1KG-ONT	No	NA	NA	NA	NA	NA	NA
chr1:236714823	chr1-236714823-allele1990306-1879	INS	1878	NA	0.03177004538577912,0.002881844380403458,0.026785714285714284,0.005964214711729622,0.012269938650306749	0.00975275	ACTN2(0.99996, 0.432)	ACTN2(0.99996, 0.432)	NA	NA	NA	NA	NA	NA	enhancer	No	NA	HPRC,HGSVC	No	NA	NA	NA	NA	NA	NA
chr1:236714823	chr1-236714823-allele1990312-69	INS	68	NA	0.0,0.002881844380403458,0.0,0.0,0.0	NA	ACTN2(0.99996, 0.432)	ACTN2(0.99996, 0.432)	NA	NA	NA	NA	NA	NA	enhancer	No	NA	HPRC,1KG-ONT	No	NA	NA	NA	NA	NA	NA
chr1:236714823	chr1-236714823-allele1990310-3821	INS	3820	NA	0.0030257186081694403,0.0,0.0,0.0,0.006134969325153374	NA	ACTN2(0.99996, 0.432)	ACTN2(0.99996, 0.432)	NA	NA	NA	NA	NA	NA	enhancer	No	NA	HPRC,HGSVC,1KG-ONT	No	NA	NA	NA	NA	NA	NA
chr1:236714823	chr1-236714823-allele1990308-7899	INS	7898	NA	0.0,0.001440922190201729,0.0,0.0,0.0	NA	ACTN2(0.99996, 0.432)	ACTN2(0.99996, 0.432)	NA	NA	NA	NA	NA	NA	enhancer	No	NA	HPRC,HGSVC,1KG-ONT	No	NA	NA	NA	NA	NA	NA
chr1:236714890	chr1-236714890-allele1990327-1821	INS	1820	NA	0.00680786686838124,0.0,0.0,0.0,0.0	0.0123139	ACTN2(0.99996, 0.432)	ACTN2(0.99996, 0.432)	NA	NA	NA	NA	NA	NA	enhancer	No	NA	HPRC,HGSVC	No	NA	NA	NA	NA	NA	NA
chr1:236714890	chr1-236714890-allele1990325-1754	INS	1753	NA	0.006051437216338881,0.001440922190201729,0.000992063492063492,0.0019880715705765406,0.018404907975460124	NA	ACTN2(0.99996, 0.432)	ACTN2(0.99996, 0.432)	NA	NA	NA	NA	NA	NA	enhancer	No	NA	HPRC,HGSVC	No	NA	NA	NA	NA	NA	NA
chr1:236714890	chr1-236714890-allele1990330-1821	INS	1820	NA	0.0,0.0,0.0,0.003976143141153081,0.0	0.000224143	ACTN2(0.99996, 0.432)	ACTN2(0.99996, 0.432)	NA	NA	NA	NA	NA	NA	enhancer	No	NA	HPRC,HGSVC	No	NA	NA	NA	NA	NA	NA
chr1:236714890	chr1-236714890-allele1990323-2158	INS	2157	NA	0.0,0.008645533141210375,0.0,0.0,0.0	0.000593574	ACTN2(0.99996, 0.432)	ACTN2(0.99996, 0.432)	NA	NA	NA	NA	NA	NA	enhancer	No	NA	HPRC,HGSVC	No	NA	NA	NA	NA	NA	NA
chr1:236714890	chr1-236714890-allele1990321-1618	INS	1617	NA	0.0037821482602118004,0.011527377521613832,0.0,0.02186878727634195,0.0	0.000797674	ACTN2(0.99996, 0.432)	ACTN2(0.99996, 0.432)	NA	NA	NA	NA	NA	NA	enhancer	No	NA	HPRC,HGSVC	No	NA	NA	NA	NA	NA	NA
chr1:236714890	chr1-236714890-allele1990331-404	INS	403	NA	0.0,0.0,0.0,0.0,0.007157464212678937	0.000778337	ACTN2(0.99996, 0.432)	ACTN2(0.99996, 0.432)	NA	NA	NA	NA	NA	NA	enhancer	No	NA	HPRC,HGSVC	No	NA	NA	NA	NA	NA	NA
chr1:236714890	chr1-236714890-allele1990322-2491	INS	2490	NA	0.03479576399394856,0.005763688760806916,0.01984126984126984,0.010934393638170975,0.018404907975460124	0.0101591	ACTN2(0.99996, 0.432)	ACTN2(0.99996, 0.432)	NA	NA	NA	NA	NA	NA	enhancer	No	NA	HPRC,HGSVC,1KG-ONT	No	NA	NA	NA	NA	NA	NA
chr1:236714957	chr1-236714957-allele1990344-69	INS	68	NA	0.0045385779122541605,0.0,0.005952380952380952,0.0,0.0	0.00117286	ACTN2(0.99996, 0.432)	ACTN2(0.99996, 0.432)	NA	NA	NA	NA	NA	NA	enhancer	No	NA	HPRC	No	NA	NA	NA	NA	NA	NA
chr1:236714957	chr1-236714957-allele1990341-3035	INS	3034	NA	0.0007564296520423601,0.0,0.00992063492063492,0.0,0.0	0.00026671	ACTN2(0.99996, 0.432)	ACTN2(0.99996, 0.432)	NA	NA	NA	NA	NA	NA	enhancer	No	NA	HPRC,HGSVC,1KG-ONT	No	NA	NA	NA	NA	NA	NA
chr1:236714957	chr1-236714957-allele1990337-2634	INS	2633	NA	0.0007564296520423601,0.0,0.0,0.0,0.0	0.000918741	ACTN2(0.99996, 0.432)	ACTN2(0.99996, 0.432)	NA	NA	NA	NA	NA	NA	enhancer	No	NA	HPRC,HGSVC,1KG-ONT	No	NA	NA	NA	NA	NA	NA
chr1:236714957	chr1-236714957-allele1990335-2835	INS	2834	NA	0.1172465960665658,0.01585014409221902,0.022817460317460316,0.02186878727634195,0.022494887525562373	0.0973514	ACTN2(0.99996, 0.432)	ACTN2(0.99996, 0.432)	NA	NA	NA	NA	NA	NA	enhancer	No	NA	HPRC,HGSVC,1KG-ONT	No	NA	NA	NA	NA	NA	NA
chr1:236714957	chr1-236714957-allele1990334-1012	INS	1011	NA	0.0007564296520423601,0.0,0.0,0.0,0.0	0.000918741	ACTN2(0.99996, 0.432)	ACTN2(0.99996, 0.432)	NA	NA	NA	NA	NA	NA	enhancer	No	NA	HPRC,HGSVC	No	NA	NA	NA	NA	NA	NA
chr1:236714957	chr1-236714957-allele1990346-2567	INS	2566	NA	0.0007564296520423601,0.007204610951008645,0.001984126984126984,0.005964214711729622,0.0	0.000716499	ACTN2(0.99996, 0.432)	ACTN2(0.99996, 0.432)	NA	NA	NA	NA	NA	NA	enhancer	No	NA	HPRC,HGSVC,1KG-ONT	No	NA	NA	NA	NA	NA	NA
chr1:236714957	chr1-236714957-allele1990342-4445	INS	4444	NA	0.0030257186081694403,0.001440922190201729,0.0,0.0,0.0	0.00328379	ACTN2(0.99996, 0.432)	ACTN2(0.99996, 0.432)	NA	NA	NA	NA	NA	NA	enhancer	No	NA	HPRC,HGSVC,1KG-ONT	No	NA	NA	NA	NA	NA	NA
chr1:236714957	chr1-236714957-allele1990336-2031	INS	2030	NA	0.01664145234493192,0.001440922190201729,0.0,0.0,0.0	0.0282616	ACTN2(0.99996, 0.432)	ACTN2(0.99996, 0.432)	NA	NA	NA	NA	NA	NA	enhancer	No	NA	HPRC,HGSVC	No	NA	NA	NA	NA	NA	NA
chr1:236715026	chr1-236715026-allele1990350-5978	INS	5977	NA	0.036308623298033284,0.01729106628242075,0.01488095238095238,0.008946322067594433,0.002044989775051125	0.0192821	ACTN2(0.99996, 0.432)	ACTN2(0.99996, 0.432)	NA	NA	NA	NA	NA	NA	enhancer	No	NA	HPRC,HGSVC,1KG-ONT	No	NA	NA	NA	NA	NA	NA
chr1:236737297	chr1-236737297-allele1990619-53	INS	52	NA	0.0007564296520423601,0.0,0.0,0.0,0.0	0.000918741	ACTN2(0.99996, 0.432)	ACTN2(0.99996, 0.432)	NA	NA	NA	NA	NA	NA	NA	No	NA	HGSVC	No	NA	NA	NA	NA	NA	NA
chr1:236737315	chr1-236737315-allele1990680-51	INS	50	NA	0.0007564296520423601,0.0,0.0,0.0,0.003067484662576687	NA	ACTN2(0.99996, 0.432)	ACTN2(0.99996, 0.432)	NA	NA	NA	NA	NA	NA	NA	No	NA	HGSVC	No	NA	NA	NA	NA	NA	NA
chr1:236755694	chr1-236755694-allele1990897-1	DEL	98	NA	0.0015128593040847202,0.0,0.0,0.0,0.0	0.00234988	ACTN2(0.99996, 0.432)	ACTN2(0.99996, 0.432)	NA	NA	NA	NA	NA	NA	NA	No	NA	HGSVC	No	NA	NA	NA	NA	NA	NA
chr1:236755694	chr1-236755694-allele1990896-148	INS	147	NA	0.05370650529500756,0.005763688760806916,0.001984126984126984,0.004970178926441352,0.0	0.075648	ACTN2(0.99996, 0.432)	ACTN2(0.99996, 0.432)	NA	NA	NA	NA	NA	NA	NA	No	NA	HPRC,HGSVC	No	NA	NA	NA	NA	NA	NA
chr1:236755703	chr1-236755703-allele1990900-1	DEL	195	NA	0.015128593040847202,0.001440922190201729,0.000992063492063492,0.0,0.0010224948875255625	0.0216148	ACTN2(0.99996, 0.432)	ACTN2(0.99996, 0.432)	NA	NA	NA	NA	NA	NA	NA	No	NA	HPRC,HGSVC,1KG-ONT	Yes	NA	NA	NA	NA	NA	NA
chr1:236755706	chr1-236755706-allele1990901-1030	INS	1029	NA	0.0030257186081694403,0.001440922190201729,0.001984126984126984,0.008946322067594433,0.0	NA	ACTN2(0.99996, 0.432)	ACTN2(0.99996, 0.432)	NA	NA	NA	NA	NA	NA	NA	No	NA	HPRC,HGSVC	No	NA	NA	NA	NA	NA	NA
chr1:236755707	chr1-236755707-allele1990903-1	DEL	833	NA	0.0007564296520423601,0.002881844380403458,0.0,0.0009940357852882703,0.0	NA	ACTN2(0.99996, 0.432)	ACTN2(0.99996, 0.432)	NA	NA	NA	NA	NA	NA	NA	No	NA	HPRC,HGSVC	No	NA	NA	NA	NA	NA	NA
chr1:236755707	chr1-236755707-allele1990902-786	INS	785	NA	0.0007564296520423601,0.001440922190201729,0.007936507936507936,0.0019880715705765406,0.0010224948875255625	0.000693256	ACTN2(0.99996, 0.432)	ACTN2(0.99996, 0.432)	NA	NA	NA	NA	NA	NA	NA	No	NA	HPRC,HGSVC	No	NA	NA	NA	NA	NA	NA
chr1:236755708	chr1-236755708-allele1990907-1	DEL	735	NA	0.0,0.004322766570605188,0.0,0.0009940357852882703,0.0	0.000224143	ACTN2(0.99996, 0.432)	ACTN2(0.99996, 0.432)	NA	NA	NA	NA	NA	NA	NA	No	NA	HPRC,HGSVC	No	NA	NA	NA	NA	NA	NA
chr1:236755717	chr1-236755717-allele1990909-1226	INS	1225	NA	0.0037821482602118004,0.011527377521613832,0.010912698412698412,0.008946322067594433,0.023517382413087935	0.00399793	ACTN2(0.99996, 0.432)	ACTN2(0.99996, 0.432)	NA	NA	NA	NA	NA	NA	NA	No	NA	HPRC	No	NA	NA	NA	NA	NA	NA
chr1:236755717	chr1-236755717-allele1990908-1	DEL	147	NA	0.00832072617246596,0.001440922190201729,0.0,0.0,0.0	0.0129393	ACTN2(0.99996, 0.432)	ACTN2(0.99996, 0.432)	NA	NA	NA	NA	NA	NA	NA	No	NA	HPRC,HGSVC,1KG-ONT	Yes	NA	NA	NA	NA	NA	NA
chr1:236755718	chr1-236755718-allele1990911-1225	INS	1224	NA	0.01361573373676248,0.002881844380403458,0.005952380952380952,0.0009940357852882703,0.011247443762781187	0.00390753	ACTN2(0.99996, 0.432)	ACTN2(0.99996, 0.432)	NA	NA	NA	NA	NA	NA	NA	No	NA	HPRC	No	NA	NA	NA	NA	NA	NA
chr1:236755743	chr1-236755743-allele1990913-1765	INS	1764	NA	0.006051437216338881,0.023054755043227664,0.06349206349206349,0.012922465208747515,0.05930470347648262	0.0190488	ACTN2(0.99996, 0.432)	ACTN2(0.99996, 0.432)	NA	NA	NA	NA	NA	NA	NA	No	NA	No	No	NA	NA	NA	NA	NA	NA
chr1:236755756	chr1-236755756-allele1990915-1	DEL	196	NA	0.04084720121028744,0.004322766570605188,0.0,0.0009940357852882703,0.0	0.0658042	ACTN2(0.99996, 0.432)	ACTN2(0.99996, 0.432)	NA	NA	NA	NA	NA	NA	NA	No	NA	HPRC,HGSVC,1KG-ONT	Yes	NA	NA	NA	NA	NA	NA
chr1:236755771	chr1-236755771-allele1990921-197	INS	196	NA	0.012859304084720122,0.0,0.0,0.0009940357852882703,0.002044989775051125	0.0175398	ACTN2(0.99996, 0.432)	ACTN2(0.99996, 0.432)	NA	NA	NA	NA	NA	NA	NA	No	NA	HPRC,HGSVC	No	NA	NA	NA	NA	NA	NA
chr1:236755771	chr1-236755771-allele1990923-785	INS	784	NA	0.0,0.001440922190201729,0.001984126984126984,0.0009940357852882703,0.011247443762781187	0.00218897	ACTN2(0.99996, 0.432)	ACTN2(0.99996, 0.432)	NA	NA	NA	NA	NA	NA	NA	No	NA	HPRC,HGSVC	No	NA	NA	NA	NA	NA	NA
chr1:236755806	chr1-236755806-allele1990928-99	INS	98	NA	0.00529500756429652,0.001440922190201729,0.0,0.0009940357852882703,0.0	0.00576273	ACTN2(0.99996, 0.432)	ACTN2(0.99996, 0.432)	NA	NA	NA	NA	NA	NA	NA	No	NA	No	No	NA	NA	NA	NA	NA	NA
chr1:236756037	chr1-236756037-allele1990959-1	DEL	343	NA	0.0,0.0,0.0,0.0,0.0010224948875255625	NA	ACTN2(0.99996, 0.432)	ACTN2(0.99996, 0.432)	NA	NA	NA	NA	NA	NA	NA	No	NA	HPRC,HGSVC,1KG-ONT	No	NA	NA	NA	NA	NA	NA
chr1:236756295	chr1-236756295-allele1990999-638	INS	637	NA	0.00680786686838124,0.0,0.0,0.0,0.0	0.0123139	ACTN2(0.99996, 0.432)	ACTN2(0.99996, 0.432)	NA	NA	NA	NA	NA	NA	NA	No	NA	No	No	NA	NA	NA	NA	NA	NA
chr1:236756344	chr1-236756344-allele1991010-638	INS	637	NA	0.0015128593040847202,0.0,0.0,0.0,0.0	0.00234988	ACTN2(0.99996, 0.432)	ACTN2(0.99996, 0.432)	NA	NA	NA	NA	NA	NA	NA	No	NA	No	No	NA	NA	NA	NA	NA	NA
chr1:236756380	chr1-236756380-allele1991017-1	DEL	392	NA	0.0,0.0,0.007936507936507936,0.0,0.0	0.000963133	ACTN2(0.99996, 0.432)	ACTN2(0.99996, 0.432)	NA	NA	NA	NA	NA	NA	NA	No	NA	HPRC,HGSVC,1KG-ONT	No	NA	NA	NA	NA	NA	NA
chr1:236756696	chr1-236756696-allele1991075-540	INS	539	NA	0.0007564296520423601,0.001440922190201729,0.00496031746031746,0.0,0.0	NA	ACTN2(0.99996, 0.432)	ACTN2(0.99996, 0.432)	NA	NA	NA	NA	NA	NA	NA	No	NA	HPRC,HGSVC,1KG-ONT	No	NA	NA	NA	NA	NA	NA
chr1:236756723	chr1-236756723-allele1991077-1	DEL	147	NA	0.009077155824508321,0.0,0.0,0.0009940357852882703,0.0	0.0143383	ACTN2(0.99996, 0.432)	ACTN2(0.99996, 0.432)	NA	NA	NA	NA	NA	NA	NA	No	NA	HPRC,HGSVC	No	NA	NA	NA	NA	NA	NA
chr1:236756728	chr1-236756728-allele1991079-148	INS	147	NA	0.047655068078668684,0.004322766570605188,0.018849206349206348,0.0,0.0	0.0499815	ACTN2(0.99996, 0.432)	ACTN2(0.99996, 0.432)	NA	NA	NA	NA	NA	NA	NA	No	NA	HPRC,HGSVC	No	NA	NA	NA	NA	NA	NA
chr1:236756834	chr1-236756834-allele1991096-834	INS	833	NA	0.0,0.001440922190201729,0.0,0.008946322067594433,0.0	0.00133282	ACTN2(0.99996, 0.432)	ACTN2(0.99996, 0.432)	NA	NA	NA	NA	NA	NA	NA	No	NA	HPRC,HGSVC	No	NA	NA	NA	NA	NA	NA
chr1:236756864	chr1-236756864-allele1991100-1	DEL	294	NA	0.0007564296520423601,0.0,0.0,0.0,0.0	0.000918741	ACTN2(0.99996, 0.432)	ACTN2(0.99996, 0.432)	NA	NA	NA	NA	NA	NA	NA	No	NA	HPRC,HGSVC,1KG-ONT	No	NA	NA	NA	NA	NA	NA
chr1:236756884	chr1-236756884-allele1991103-491	INS	490	NA	0.0015128593040847202,0.0,0.0,0.0,0.0	0.00234988	ACTN2(0.99996, 0.432)	ACTN2(0.99996, 0.432)	NA	NA	NA	NA	NA	NA	NA	No	NA	HPRC,HGSVC,1KG-ONT	No	NA	NA	NA	NA	NA	NA
chr1:236756991	chr1-236756991-allele1991121-149	INS	148	NA	0.00832072617246596,0.0,0.0,0.0,0.0	0.0150511	ACTN2(0.99996, 0.432)	ACTN2(0.99996, 0.432)	NA	NA	NA	NA	NA	NA	NA	No	NA	HPRC,HGSVC	No	NA	NA	NA	NA	NA	NA
chr1:236757011	chr1-236757011-allele1991125-442	INS	441	NA	0.012859304084720122,0.001440922190201729,0.0,0.0,0.0	0.021333	ACTN2(0.99996, 0.432)	ACTN2(0.99996, 0.432)	NA	NA	NA	NA	NA	NA	NA	No	NA	HPRC,HGSVC,1KG-ONT	No	NA	NA	NA	NA	NA	NA
chr1:236757066	chr1-236757066-allele1991136-99	INS	98	NA	0.0007564296520423601,0.001440922190201729,0.001984126984126984,0.008946322067594433,0.0	0.000693256	ACTN2(0.99996, 0.432)	ACTN2(0.99996, 0.432)	NA	NA	NA	NA	NA	NA	NA	No	NA	No	No	NA	NA	NA	NA	NA	NA
chr1:236757090	chr1-236757090-allele1991140-98	INS	97	NA	0.00680786686838124,0.0,0.001984126984126984,0.0009940357852882703,0.011247443762781187	0.00043409	ACTN2(0.99996, 0.432)	ACTN2(0.99996, 0.432)	NA	NA	NA	NA	NA	NA	NA	No	NA	No	No	NA	NA	NA	NA	NA	NA
chr1:236757168	chr1-236757168-allele1991150-540	INS	539	NA	0.0007564296520423601,0.0,0.0,0.0,0.0010224948875255625	NA	ACTN2(0.99996, 0.432)	ACTN2(0.99996, 0.432)	NA	NA	NA	NA	NA	NA	NA	No	NA	HPRC,HGSVC,1KG-ONT	No	NA	NA	NA	NA	NA	NA
chr1:236874314	chr1-236874314-allele1992026-1	DEL	110	NA	0.0022692889561270802,0.0,0.0,0.0,0.0	0.00377908	MTR(2.5517e-09, 0.625)	MTR(2.5517e-09, 0.625)	NA	NA	NA	NA	NA	NA	NA	No	NA	No	Yes	NA	NA	NA	NA	NA	NA
chr1:236897300	chr1-236897300-allele1992238-54	INS	53	NA	0.0007564296520423601,0.001440922190201729,0.0,0.004970178926441352,0.009202453987730062	0.00101695	MTR(2.5517e-09, 0.625)	MTR(2.5517e-09, 0.625)	NA	NA	NA	NA	NA	NA	NA	No	NA	No	No	NA	NA	NA	NA	NA	NA
chr1:236897300	chr1-236897300-allele1992239-51	INS	50	NA	0.0007564296520423601,0.0,0.0,0.0,0.0	0.000918741	MTR(2.5517e-09, 0.625)	MTR(2.5517e-09, 0.625)	NA	NA	NA	NA	NA	NA	NA	No	NA	No	No	NA	NA	NA	NA	NA	NA
chr1:237035919	chr1-237035919-allele1992990-69	INS	68	NA	0.0,0.0,0.0,0.0009940357852882703,0.0	NA	NA	NA	NA	NA	NA	NA	NA	NA	NA	No	NA	HGSVC	No	NA	NA	NA	NA	NA	NA
chr1:237035966	chr1-237035966-allele1993004-61	INS	60	NA	0.0,0.0,0.0,0.003976143141153081,0.002044989775051125	0.000593574	NA	NA	NA	NA	NA	NA	NA	NA	NA	No	NA	HGSVC	No	NA	NA	NA	NA	NA	NA
chr1:237056312	chr1-237056312-allele1993228-438	INS	437	NA	0.0,0.0,0.000992063492063492,0.003976143141153081,0.0010224948875255625	0.000593574	RYR2(1.0, 0.424)	RYR2(1.0, 0.424)	NA	RYR2(1.0, 0.424)	NA	NA	NA	NA	NA	No	NA	HPRC,1KG-ONT	No	NA	NA	NA	NA	NA	NA
chr1:237103973	chr1-237103973-allele1993965-323	INS	322	NA	0.057488653555219364,0.007204610951008645,0.0,0.0,0.0	0.0928872	RYR2(1.0, 0.424)	RYR2(1.0, 0.424)	NA	RYR2(1.0, 0.424)	NA	NA	NA	NA	NA	No	NA	HPRC,HGSVC,1KG-ONT	Yes	NA	NA	NA	NA	NA	NA
chr1:237149659	chr1-237149659-allele1994558-99	INS	98	NA	0.007564296520423601,0.001440922190201729,0.001984126984126984,0.0009940357852882703,0.0010224948875255625	0.0059196	RYR2(1.0, 0.424)	RYR2(1.0, 0.424)	NA	RYR2(1.0, 0.424)	NA	NA	NA	NA	NA	No	NA	HPRC,HGSVC,1KG-ONT	Yes	NA	NA	NA	NA	NA	NA
chr1:237161488	chr1-237161488-allele1994669-1	DEL	51	NA	0.058245083207261725,0.005763688760806916,0.0,0.0,0.00408997955010225	0.0886052	RYR2(1.0, 0.424)	RYR2(1.0, 0.424)	NA	RYR2(1.0, 0.424)	NA	NA	NA	NA	NA	No	NA	HPRC,HGSVC,1KG-ONT	Yes	NA	NA	NA	NA	NA	NA
chr1:237179192	chr1-237179192-allele1994854-1	DEL	1049	NA	0.01059001512859304,0.001440922190201729,0.0,0.0,0.0	0.0171373	RYR2(1.0, 0.424)	RYR2(1.0, 0.424)	NA	RYR2(1.0, 0.424)	NA	NA	NA	NA	NA	No	NA	HPRC,HGSVC,1KG-ONT	Yes	NA	NA	NA	NA	NA	NA
chr1:237181283	chr1-237181283-allele1994891-347	INS	346	NA	0.009833585476550681,0.001440922190201729,0.0,0.0,0.0	0.0157378	RYR2(1.0, 0.424)	RYR2(1.0, 0.424)	NA	RYR2(1.0, 0.424)	NA	NA	NA	NA	NA	No	NA	HPRC,HGSVC,1KG-ONT	Yes	NA	NA	NA	NA	NA	NA
chr1:237181283	chr1-237181283-allele1994890-328	INS	327	NA	0.06354009077155824,0.01729106628242075,0.0,0.002982107355864811,0.009202453987730062	0.0731191	RYR2(1.0, 0.424)	RYR2(1.0, 0.424)	NA	RYR2(1.0, 0.424)	NA	NA	NA	NA	NA	No	NA	HPRC,HGSVC,1KG-ONT	Yes	NA	NA	NA	NA	NA	NA
chr1:237208948	chr1-237208948-allele1995178-57	INS	56	NA	0.0007564296520423601,0.0,0.0,0.0,0.0	0.000918741	RYR2(1.0, 0.424)	RYR2(1.0, 0.424)	NA	RYR2(1.0, 0.424)	NA	NA	NA	NA	NA	No	NA	No	Yes	NA	NA	NA	NA	NA	NA
chr1:237208972	chr1-237208972-allele1995195-53	INS	52	NA	0.0,0.005763688760806916,0.0,0.005964214711729622,0.022494887525562373	0.0053113	RYR2(1.0, 0.424)	RYR2(1.0, 0.424)	NA	RYR2(1.0, 0.424)	NA	NA	NA	NA	NA	No	NA	No	Yes	NA	NA	NA	NA	NA	NA
chr1:237208979	chr1-237208979-allele1995196-56	INS	55	NA	0.00529500756429652,0.0,0.0,0.0,0.0	0.0093307	RYR2(1.0, 0.424)	RYR2(1.0, 0.424)	NA	RYR2(1.0, 0.424)	NA	NA	NA	NA	NA	No	NA	No	Yes	NA	NA	NA	NA	NA	NA
chr1:237237933	chr1-237237933-allele1995510-72	INS	71	NA	0.0,0.007204610951008645,0.03273809523809524,0.015904572564612324,0.009202453987730062	0.0111275	RYR2(1.0, 0.424)	RYR2(1.0, 0.424)	NA	RYR2(1.0, 0.424)	NA	NA	NA	NA	NA	No	NA	HPRC,HGSVC,1KG-ONT	Yes	NA	NA	NA	NA	NA	NA
chr1:237237933	chr1-237237933-allele1995509-57	INS	56	NA	0.0,0.06195965417867435,0.0,0.0009940357852882703,0.002044989775051125	0.0078748	RYR2(1.0, 0.424)	RYR2(1.0, 0.424)	NA	RYR2(1.0, 0.424)	NA	NA	NA	NA	NA	No	NA	HPRC,HGSVC,1KG-ONT	Yes	NA	NA	NA	NA	NA	NA
chr1:237237945	chr1-237237945-allele1995519-68	INS	67	NA	0.019667170953101363,0.008645533141210375,0.0,0.020874751491053677,0.00408997955010225	0.00508957	RYR2(1.0, 0.424)	RYR2(1.0, 0.424)	NA	RYR2(1.0, 0.424)	NA	NA	NA	NA	NA	No	NA	HPRC,HGSVC,1KG-ONT	Yes	NA	NA	NA	NA	NA	NA
chr1:237237945	chr1-237237945-allele1995522-83	INS	82	NA	0.019667170953101363,0.011527377521613832,0.02976190476190476,0.011928429423459244,0.03783231083844581	NA	RYR2(1.0, 0.424)	RYR2(1.0, 0.424)	NA	RYR2(1.0, 0.424)	NA	NA	NA	NA	NA	No	NA	HPRC,HGSVC,1KG-ONT	Yes	NA	NA	NA	NA	NA	NA
chr1:237237945	chr1-237237945-allele1995527-107	INS	106	NA	0.0015128593040847202,0.0,0.0,0.0,0.0	0.00234988	RYR2(1.0, 0.424)	RYR2(1.0, 0.424)	NA	RYR2(1.0, 0.424)	NA	NA	NA	NA	NA	No	NA	HPRC,HGSVC,1KG-ONT	Yes	NA	NA	NA	NA	NA	NA
chr1:237237945	chr1-237237945-allele1995544-96	INS	95	NA	0.0045385779122541605,0.001440922190201729,0.0,0.0009940357852882703,0.0	0.00448129	RYR2(1.0, 0.424)	RYR2(1.0, 0.424)	NA	RYR2(1.0, 0.424)	NA	NA	NA	NA	NA	No	NA	HPRC,HGSVC,1KG-ONT	Yes	NA	NA	NA	NA	NA	NA
chr1:237237945	chr1-237237945-allele1995512-81	INS	80	NA	0.01739788199697428,0.04610951008645533,0.01984126984126984,0.06660039761431412,0.0736196319018405	0.0138644	RYR2(1.0, 0.424)	RYR2(1.0, 0.424)	NA	RYR2(1.0, 0.424)	NA	NA	NA	NA	NA	No	NA	HPRC,HGSVC,1KG-ONT	Yes	NA	NA	NA	NA	NA	NA
chr1:237237945	chr1-237237945-allele1995526-91	INS	90	NA	0.0007564296520423601,0.005763688760806916,0.0,0.008946322067594433,0.0	0.000863716	RYR2(1.0, 0.424)	RYR2(1.0, 0.424)	NA	RYR2(1.0, 0.424)	NA	NA	NA	NA	NA	No	NA	HPRC,HGSVC,1KG-ONT	Yes	NA	NA	NA	NA	NA	NA
chr1:237237945	chr1-237237945-allele1995525-59	INS	58	NA	0.0015128593040847202,0.0,0.0,0.0,0.0	0.00234988	RYR2(1.0, 0.424)	RYR2(1.0, 0.424)	NA	RYR2(1.0, 0.424)	NA	NA	NA	NA	NA	No	NA	HPRC,HGSVC,1KG-ONT	Yes	NA	NA	NA	NA	NA	NA
chr1:237237945	chr1-237237945-allele1995543-71	INS	70	NA	0.0,0.008645533141210375,0.028769841269841268,0.009940357852882704,0.007157464212678937	0.00908644	RYR2(1.0, 0.424)	RYR2(1.0, 0.424)	NA	RYR2(1.0, 0.424)	NA	NA	NA	NA	NA	No	NA	HPRC,HGSVC,1KG-ONT	Yes	NA	NA	NA	NA	NA	NA
chr1:237237945	chr1-237237945-allele1995511-76	INS	75	NA	0.0022692889561270802,0.004322766570605188,0.008928571428571428,0.004970178926441352,0.005112474437627812	0.00086573	RYR2(1.0, 0.424)	RYR2(1.0, 0.424)	NA	RYR2(1.0, 0.424)	NA	NA	NA	NA	NA	No	NA	HPRC,HGSVC,1KG-ONT	Yes	NA	NA	NA	NA	NA	NA
chr1:237237945	chr1-237237945-allele1995517-58	INS	57	NA	0.0226928895612708,0.001440922190201729,0.0,0.0,0.0	0.0393214	RYR2(1.0, 0.424)	RYR2(1.0, 0.424)	NA	RYR2(1.0, 0.424)	NA	NA	NA	NA	NA	No	NA	HPRC,HGSVC,1KG-ONT	Yes	NA	NA	NA	NA	NA	NA
chr1:237237945	chr1-237237945-allele1995520-73	INS	72	NA	0.0113464447806354,0.020172910662824207,0.003968253968253968,0.032803180914512925,0.02965235173824131	0.00236407	RYR2(1.0, 0.424)	RYR2(1.0, 0.424)	NA	RYR2(1.0, 0.424)	NA	NA	NA	NA	NA	No	NA	HPRC,HGSVC,1KG-ONT	Yes	NA	NA	NA	NA	NA	NA
chr1:237237945	chr1-237237945-allele1995529-91	INS	90	NA	0.0007564296520423601,0.0,0.0,0.0,0.0010224948875255625	NA	RYR2(1.0, 0.424)	RYR2(1.0, 0.424)	NA	RYR2(1.0, 0.424)	NA	NA	NA	NA	NA	No	NA	HPRC,HGSVC,1KG-ONT	Yes	NA	NA	NA	NA	NA	NA
chr1:237237945	chr1-237237945-allele1995516-53	INS	52	NA	0.009833585476550681,0.012968299711815562,0.05257936507936508,0.013916500994035786,0.02044989775051125	0.00558309	RYR2(1.0, 0.424)	RYR2(1.0, 0.424)	NA	RYR2(1.0, 0.424)	NA	NA	NA	NA	NA	No	NA	HPRC,HGSVC	Yes	NA	NA	NA	NA	NA	NA
chr1:237237945	chr1-237237945-allele1995521-78	INS	77	NA	0.02042360060514372,0.012968299711815562,0.000992063492063492,0.019880715705765408,0.00408997955010225	0.00469197	RYR2(1.0, 0.424)	RYR2(1.0, 0.424)	NA	RYR2(1.0, 0.424)	NA	NA	NA	NA	NA	No	NA	HPRC,HGSVC,1KG-ONT	Yes	NA	NA	NA	NA	NA	NA
chr1:237237945	chr1-237237945-allele1995515-69	INS	68	NA	0.02042360060514372,0.004322766570605188,0.006944444444444444,0.0009940357852882703,0.002044989775051125	0.0173244	RYR2(1.0, 0.424)	RYR2(1.0, 0.424)	NA	RYR2(1.0, 0.424)	NA	NA	NA	NA	NA	No	NA	HPRC,HGSVC,1KG-ONT	Yes	NA	NA	NA	NA	NA	NA
chr1:237237945	chr1-237237945-allele1995524-93	INS	92	NA	0.0015128593040847202,0.001440922190201729,0.0,0.005964214711729622,0.018404907975460124	0.00207571	RYR2(1.0, 0.424)	RYR2(1.0, 0.424)	NA	RYR2(1.0, 0.424)	NA	NA	NA	NA	NA	No	NA	HPRC,HGSVC,1KG-ONT	Yes	NA	NA	NA	NA	NA	NA
chr1:237237945	chr1-237237945-allele1995514-64	INS	63	NA	0.0030257186081694403,0.001440922190201729,0.0,0.0,0.0	0.00328379	RYR2(1.0, 0.424)	RYR2(1.0, 0.424)	NA	RYR2(1.0, 0.424)	NA	NA	NA	NA	NA	No	NA	HPRC,HGSVC,1KG-ONT	Yes	NA	NA	NA	NA	NA	NA
chr1:237237945	chr1-237237945-allele1995523-88	INS	87	NA	0.019667170953101363,0.004322766570605188,0.0,0.005964214711729622,0.0	0.0206083	RYR2(1.0, 0.424)	RYR2(1.0, 0.424)	NA	RYR2(1.0, 0.424)	NA	NA	NA	NA	NA	No	NA	HPRC,HGSVC,1KG-ONT	Yes	NA	NA	NA	NA	NA	NA
chr1:237237945	chr1-237237945-allele1995528-98	INS	97	NA	0.006051437216338881,0.0,0.0,0.0,0.0	0.0108963	RYR2(1.0, 0.424)	RYR2(1.0, 0.424)	NA	RYR2(1.0, 0.424)	NA	NA	NA	NA	NA	No	NA	HPRC,HGSVC,1KG-ONT	Yes	NA	NA	NA	NA	NA	NA
chr1:237237945	chr1-237237945-allele1995545-51	INS	50	NA	0.00680786686838124,0.0,0.0,0.0,0.0	0.0123139	RYR2(1.0, 0.424)	RYR2(1.0, 0.424)	NA	RYR2(1.0, 0.424)	NA	NA	NA	NA	NA	No	NA	HPRC,HGSVC	Yes	NA	NA	NA	NA	NA	NA
chr1:237237945	chr1-237237945-allele1995518-63	INS	62	NA	0.0007564296520423601,0.002881844380403458,0.0,0.0009940357852882703,0.003067484662576687	NA	RYR2(1.0, 0.424)	RYR2(1.0, 0.424)	NA	RYR2(1.0, 0.424)	NA	NA	NA	NA	NA	No	NA	HPRC,HGSVC,1KG-ONT	Yes	NA	NA	NA	NA	NA	NA
chr1:237237945	chr1-237237945-allele1995513-86	INS	85	NA	0.0022692889561270802,0.027377521613832854,0.002976190476190476,0.07157057654075547,0.05112474437627812	0.0229071	RYR2(1.0, 0.424)	RYR2(1.0, 0.424)	NA	RYR2(1.0, 0.424)	NA	NA	NA	NA	NA	No	NA	HPRC,HGSVC,1KG-ONT	Yes	NA	NA	NA	NA	NA	NA
chr1:237237950	chr1-237237950-allele1995547-57	INS	56	NA	0.0007564296520423601,0.0,0.0,0.0,0.0	0.000918741	RYR2(1.0, 0.424)	RYR2(1.0, 0.424)	NA	RYR2(1.0, 0.424)	NA	NA	NA	NA	NA	No	NA	HPRC,HGSVC,1KG-ONT	Yes	NA	NA	NA	NA	NA	NA
chr1:237266747	chr1-237266747-allele1995890-1	DEL	66	NA	0.00832072617246596,0.0,0.0,0.0,0.0	0.0151436	RYR2(1.0, 0.424)	RYR2(1.0, 0.424)	NA	RYR2(1.0, 0.424)	NA	NA	NA	NA	NA	No	NA	HPRC,1KG-ONT	Yes	NA	NA	NA	NA	NA	NA
chr1:237281950	chr1-237281950-allele1996045-295	INS	294	NA	0.0037821482602118004,0.0,0.0,0.0,0.0	0.00663171	RYR2(1.0, 0.424)	RYR2(1.0, 0.424)	NA	RYR2(1.0, 0.424)	NA	NA	NA	NA	NA	No	NA	HPRC,HGSVC	Yes	NA	NA	NA	NA	NA	NA
chr1:237281980	chr1-237281980-allele1996047-99	INS	98	NA	0.0,0.0,0.0,0.0,0.00408997955010225	0.000224143	RYR2(1.0, 0.424)	RYR2(1.0, 0.424)	NA	RYR2(1.0, 0.424)	NA	NA	NA	NA	NA	No	NA	No	No	NA	NA	NA	NA	NA	NA
chr1:237281980	chr1-237281980-allele1996046-197	INS	196	0.922083	0.4357034795763994,0.06484149855907781,0.034722222222222224,0.05666003976143141,0.13394683026584867	0.364852	RYR2(1.0, 0.424)	RYR2(1.0, 0.424)	NA	RYR2(1.0, 0.424)	NA	NA	NA	NA	NA	No	NA	HPRC,HGSVC,1KG-ONT	Yes	ENSG00000223776.5(0.015603429617605772)	NA	NA	NA	NA	NA
chr1:237281993	chr1-237281993-allele1996050-442	INS	441	NA	0.012102874432677761,0.0,0.0,0.0009940357852882703,0.0	0.0199352	RYR2(1.0, 0.424)	RYR2(1.0, 0.424)	NA	RYR2(1.0, 0.424)	NA	NA	NA	NA	NA	No	NA	HPRC,HGSVC,1KG-ONT	Yes	NA	NA	NA	NA	NA	NA
chr1:237281993	chr1-237281993-allele1996048-99	INS	98	NA	0.0015128593040847202,0.0,0.0,0.0,0.0	0.00234988	RYR2(1.0, 0.424)	RYR2(1.0, 0.424)	NA	RYR2(1.0, 0.424)	NA	NA	NA	NA	NA	No	NA	No	No	NA	NA	NA	NA	NA	NA
chr1:237281993	chr1-237281993-allele1996049-393	INS	392	NA	0.04311649016641452,0.001440922190201729,0.0,0.0,0.0	0.0759874	RYR2(1.0, 0.424)	RYR2(1.0, 0.424)	NA	RYR2(1.0, 0.424)	NA	NA	NA	NA	NA	No	NA	HPRC,HGSVC,1KG-ONT	Yes	NA	NA	NA	NA	NA	NA
chr1:237281993	chr1-237281993-allele1996051-246	INS	245	NA	0.0226928895612708,0.0,0.0,0.0,0.0	0.0416511	RYR2(1.0, 0.424)	RYR2(1.0, 0.424)	NA	RYR2(1.0, 0.424)	NA	NA	NA	NA	NA	No	NA	HPRC,HGSVC,1KG-ONT	Yes	NA	NA	NA	NA	NA	NA
chr1:237281993	chr1-237281993-allele1996054-197	INS	196	NA	0.13161875945537066,0.021613832853025938,0.0,0.0,0.0	0.196601	RYR2(1.0, 0.424)	RYR2(1.0, 0.424)	NA	RYR2(1.0, 0.424)	NA	NA	NA	NA	NA	No	NA	HPRC,HGSVC,1KG-ONT	Yes	NA	NA	NA	NA	NA	NA
chr1:237281993	chr1-237281993-allele1996052-491	INS	490	NA	0.0030257186081694403,0.0,0.0,0.0,0.0	0.00520636	RYR2(1.0, 0.424)	RYR2(1.0, 0.424)	NA	RYR2(1.0, 0.424)	NA	NA	NA	NA	NA	No	NA	HPRC,HGSVC,1KG-ONT	Yes	NA	NA	NA	NA	NA	NA
chr1:237282019	chr1-237282019-allele1996057-203	INS	202	NA	0.0007564296520423601,0.0,0.0,0.0,0.005112474437627812	NA	RYR2(1.0, 0.424)	RYR2(1.0, 0.424)	NA	RYR2(1.0, 0.424)	NA	NA	NA	NA	NA	No	NA	HPRC,HGSVC,1KG-ONT	Yes	NA	NA	NA	NA	NA	NA
chr1:237286556	chr1-237286556-allele1996135-206	INS	205	0.868893	0.0529500756429652,0.47262247838616717,0.11706349206349206,0.41848906560636184,0.4335378323108384	0.196024	RYR2(1.0, 0.424)	RYR2(1.0, 0.424)	NA	RYR2(1.0, 0.424)	NA	NA	NA	NA	NA	No	NA	HPRC,HGSVC,1KG-ONT	Yes	NA	Smoking initiation(RYR2, rs2111735, 2E-9, 0.7124574517531057)	NA	NA	NA	NA
chr1:237286556	chr1-237286556-allele1996138-205	INS	204	NA	0.0,0.004322766570605188,0.0,0.0009940357852882703,0.002044989775051125	0.000593574	RYR2(1.0, 0.424)	RYR2(1.0, 0.424)	NA	RYR2(1.0, 0.424)	NA	NA	NA	NA	NA	No	NA	HPRC,HGSVC,1KG-ONT	Yes	NA	NA	NA	NA	NA	NA
chr1:237286556	chr1-237286556-allele1996136-205	INS	204	NA	0.00832072617246596,0.0,0.0,0.0,0.0	0.0151436	RYR2(1.0, 0.424)	RYR2(1.0, 0.424)	NA	RYR2(1.0, 0.424)	NA	NA	NA	NA	NA	No	NA	HPRC,HGSVC,1KG-ONT	Yes	NA	NA	NA	NA	NA	NA
chr1:237286556	chr1-237286556-allele1996140-206	INS	205	NA	0.0,0.0,0.0,0.0,0.005112474437627812	0.000408842	RYR2(1.0, 0.424)	RYR2(1.0, 0.424)	NA	RYR2(1.0, 0.424)	NA	NA	NA	NA	NA	No	NA	HPRC,HGSVC,1KG-ONT	Yes	NA	NA	NA	NA	NA	NA
chr1:237286556	chr1-237286556-allele1996133-206	INS	205	NA	0.7239031770045385,0.33285302593659943,0.7440476190476191,0.34791252485089463,0.49079754601226994	0.102024	RYR2(1.0, 0.424)	RYR2(1.0, 0.424)	NA	RYR2(1.0, 0.424)	NA	NA	NA	NA	NA	No	NA	HPRC,HGSVC,1KG-ONT	Yes	NA	NA	NA	NA	NA	NA
chr1:237309317	chr1-237309317-allele1996374-1	DEL	119	NA	0.02193645990922844,0.001440922190201729,0.0,0.0,0.0	0.0379731	RYR2(1.0, 0.424)	RYR2(1.0, 0.424)	NA	RYR2(1.0, 0.424)	NA	NA	NA	NA	NA	No	NA	HPRC,HGSVC,1KG-ONT	No	NA	NA	NA	NA	NA	NA
chr1:237313159	chr1-237313159-allele1996429-103	INS	102	NA	0.015128593040847202,0.005763688760806916,0.0,0.0,0.0	0.0199223	RYR2(1.0, 0.424)	RYR2(1.0, 0.424)	NA	RYR2(1.0, 0.424)	NA	NA	NA	NA	NA	No	NA	HPRC	Yes	NA	NA	NA	NA	NA	NA
chr1:237350598	chr1-237350598-allele1996798-128	INS	127	NA	0.00529500756429652,0.03025936599423631,0.0,0.06461232604373758,0.003067484662576687	0.00883363	RYR2(1.0, 0.424)	RYR2(1.0, 0.424)	NA	RYR2(1.0, 0.424)	NA	NA	NA	NA	NA	No	NA	HPRC,HGSVC,1KG-ONT	No	NA	NA	NA	NA	NA	NA
chr1:237350617	chr1-237350617-allele1996818-119	INS	118	NA	0.0,0.0,0.003968253968253968,0.0,0.0	0.000224143	RYR2(1.0, 0.424)	RYR2(1.0, 0.424)	NA	RYR2(1.0, 0.424)	NA	NA	NA	NA	NA	No	NA	HPRC,HGSVC,1KG-ONT	No	NA	NA	NA	NA	NA	NA
chr1:237390178	chr1-237390178-allele1997206-108	INS	107	NA	0.00529500756429652,0.0,0.0,0.0,0.0	0.00947665	RYR2(1.0, 0.424)	RYR2(1.0, 0.424)	NA	RYR2(1.0, 0.424)	NA	NA	NA	NA	NA	No	NA	HPRC,HGSVC,1KG-ONT	No	NA	NA	NA	NA	NA	NA
chr1:237390178	chr1-237390178-allele1997205-108	INS	107	NA	0.037065052950075644,0.004322766570605188,0.0,0.0,0.002044989775051125	0.057129	RYR2(1.0, 0.424)	RYR2(1.0, 0.424)	NA	RYR2(1.0, 0.424)	NA	NA	NA	NA	NA	No	NA	HPRC,HGSVC,1KG-ONT	No	NA	NA	NA	NA	NA	NA
chr1:237405894	chr1-237405894-allele1997375-322	INS	321	NA	0.0022692889561270802,0.011527377521613832,0.015873015873015872,0.0009940357852882703,0.002044989775051125	0.00163402	RYR2(1.0, 0.424)	RYR2(1.0, 0.424)	NA	RYR2(1.0, 0.424)	NA	NA	NA	NA	NA	No	NA	HPRC,HGSVC,1KG-ONT	No	NA	NA	NA	NA	NA	NA
chr1:237405894	chr1-237405894-allele1997384-314	INS	313	NA	0.0,0.0,0.0,0.0,0.002044989775051125	NA	RYR2(1.0, 0.424)	RYR2(1.0, 0.424)	NA	RYR2(1.0, 0.424)	NA	NA	NA	NA	NA	No	NA	HPRC,HGSVC,1KG-ONT	No	NA	NA	NA	NA	NA	NA
chr1:237405894	chr1-237405894-allele1997377-314	INS	313	NA	0.0,0.011527377521613832,0.026785714285714284,0.019880715705765408,0.017382413087934562	0.0128286	RYR2(1.0, 0.424)	RYR2(1.0, 0.424)	NA	RYR2(1.0, 0.424)	NA	NA	NA	NA	NA	No	NA	HPRC,HGSVC,1KG-ONT	No	NA	NA	NA	NA	NA	NA
chr1:237405894	chr1-237405894-allele1997378-324	INS	323	NA	0.0,0.0,0.0,0.0019880715705765406,0.0	NA	RYR2(1.0, 0.424)	RYR2(1.0, 0.424)	NA	RYR2(1.0, 0.424)	NA	NA	NA	NA	NA	No	NA	HPRC,HGSVC,1KG-ONT	No	NA	NA	NA	NA	NA	NA
chr1:237405894	chr1-237405894-allele1997373-323	INS	322	NA	0.12027231467473525,0.2881844380403458,0.29662698412698413,0.3091451292246521,0.3179959100204499	0.0837915	RYR2(1.0, 0.424)	RYR2(1.0, 0.424)	NA	RYR2(1.0, 0.424)	NA	NA	NA	NA	NA	No	NA	HPRC,HGSVC,1KG-ONT	No	NA	NA	NA	NA	NA	NA
chr1:237405894	chr1-237405894-allele1997379-321	INS	320	NA	0.0,0.0,0.0,0.005964214711729622,0.014314928425357873	0.00313171	RYR2(1.0, 0.424)	RYR2(1.0, 0.424)	NA	RYR2(1.0, 0.424)	NA	NA	NA	NA	NA	No	NA	HPRC,HGSVC,1KG-ONT	No	NA	NA	NA	NA	NA	NA
chr1:237406191	chr1-237406191-allele1997400-130	INS	129	NA	0.0007564296520423601,0.0,0.0,0.0,0.0	0.000918741	RYR2(1.0, 0.424)	RYR2(1.0, 0.424)	NA	RYR2(1.0, 0.424)	NA	NA	NA	NA	NA	No	NA	1KG-ONT	No	NA	NA	NA	NA	NA	NA
chr1:237406210	chr1-237406210-allele1997410-70	INS	69	NA	0.0,0.0,0.0,0.0,0.010224948875255624	0.00122989	RYR2(1.0, 0.424)	RYR2(1.0, 0.424)	NA	RYR2(1.0, 0.424)	NA	NA	NA	NA	NA	No	NA	HGSVC	No	NA	NA	NA	NA	NA	NA
chr1:237408392	chr1-237408392-allele1997441-53	INS	52	NA	0.0,0.001440922190201729,0.0,0.0019880715705765406,0.0	3.94758e-05	RYR2(1.0, 0.424)	RYR2(1.0, 0.424)	NA	RYR2(1.0, 0.424)	NA	NA	NA	NA	NA	No	NA	HPRC	No	NA	NA	NA	NA	NA	NA
chr1:237420872	chr1-237420872-allele1997587-1	DEL	51	NA	0.0007564296520423601,0.005763688760806916,0.000992063492063492,0.002982107355864811,0.007157464212678937	0.00114578	RYR2(1.0, 0.424)	RYR2(1.0, 0.424)	NA	RYR2(1.0, 0.424)	NA	NA	NA	NA	NA	No	NA	HPRC,HGSVC,1KG-ONT	No	NA	NA	NA	NA	NA	NA
chr1:237449619	chr1-237449619-allele1997894-773	INS	772	NA	0.0,0.0,0.0,0.0,0.003067484662576687	3.94758e-05	RYR2(1.0, 0.424)	RYR2(1.0, 0.424)	NA	RYR2(1.0, 0.424)	NA	NA	NA	NA	NA	No	NA	HPRC,HGSVC	No	NA	NA	NA	NA	NA	NA
chr1:237471720	chr1-237471720-allele1998124-57	INS	56	NA	0.01059001512859304,0.004322766570605188,0.0,0.0,0.0	0.0135033	RYR2(1.0, 0.424)	RYR2(1.0, 0.424)	NA	RYR2(1.0, 0.424)	NA	NA	NA	NA	NA	No	NA	HPRC,HGSVC,1KG-ONT	Yes	NA	NA	NA	NA	NA	NA
chr1:237473442	chr1-237473442-allele1998197-52	INS	51	NA	0.028744326777609682,0.001440922190201729,0.000992063492063492,0.004970178926441352,0.016359918200409	0.0202539	RYR2(1.0, 0.424)	RYR2(1.0, 0.424)	NA	RYR2(1.0, 0.424)	NA	NA	NA	NA	NA	No	NA	HPRC,HGSVC	No	NA	NA	NA	NA	NA	NA
chr1:237473442	chr1-237473442-allele1998185-51	INS	50	NA	0.0045385779122541605,0.01440922190201729,0.00992063492063492,0.019880715705765408,0.026584867075664622	0.00576433	RYR2(1.0, 0.424)	RYR2(1.0, 0.424)	NA	RYR2(1.0, 0.424)	NA	NA	NA	NA	NA	No	NA	HPRC,HGSVC	No	NA	NA	NA	NA	NA	NA
chr1:237473442	chr1-237473442-allele1998201-72	INS	71	NA	0.0007564296520423601,0.0,0.0,0.0,0.0	0.000918741	RYR2(1.0, 0.424)	RYR2(1.0, 0.424)	NA	RYR2(1.0, 0.424)	NA	NA	NA	NA	NA	No	NA	HPRC,HGSVC	No	NA	NA	NA	NA	NA	NA
chr1:237473442	chr1-237473442-allele1998186-55	INS	54	NA	0.0045385779122541605,0.01585014409221902,0.010912698412698412,0.014910536779324055,0.007157464212678937	0.00223662	RYR2(1.0, 0.424)	RYR2(1.0, 0.424)	NA	RYR2(1.0, 0.424)	NA	NA	NA	NA	NA	No	NA	HPRC,HGSVC	No	NA	NA	NA	NA	NA	NA
chr1:237473442	chr1-237473442-allele1998199-56	INS	55	NA	0.0007564296520423601,0.0,0.0,0.0,0.0081799591002045	NA	RYR2(1.0, 0.424)	RYR2(1.0, 0.424)	NA	RYR2(1.0, 0.424)	NA	NA	NA	NA	NA	No	NA	HPRC,HGSVC	No	NA	NA	NA	NA	NA	NA
chr1:237473442	chr1-237473442-allele1998187-59	INS	58	NA	0.0022692889561270802,0.007204610951008645,0.002976190476190476,0.02584493041749503,0.013292433537832311	0.00499276	RYR2(1.0, 0.424)	RYR2(1.0, 0.424)	NA	RYR2(1.0, 0.424)	NA	NA	NA	NA	NA	No	NA	HPRC,HGSVC	No	NA	NA	NA	NA	NA	NA
chr1:237473442	chr1-237473442-allele1998190-76	INS	75	NA	0.0,0.001440922190201729,0.0,0.0,0.0	NA	RYR2(1.0, 0.424)	RYR2(1.0, 0.424)	NA	RYR2(1.0, 0.424)	NA	NA	NA	NA	NA	No	NA	HPRC,HGSVC	No	NA	NA	NA	NA	NA	NA
chr1:237473442	chr1-237473442-allele1998189-68	INS	67	NA	0.0007564296520423601,0.0,0.0,0.0019880715705765406,0.002044989775051125	NA	RYR2(1.0, 0.424)	RYR2(1.0, 0.424)	NA	RYR2(1.0, 0.424)	NA	NA	NA	NA	NA	No	NA	HPRC,HGSVC	No	NA	NA	NA	NA	NA	NA
chr1:237473442	chr1-237473442-allele1998188-63	INS	62	NA	0.0022692889561270802,0.008645533141210375,0.003968253968253968,0.02584493041749503,0.00408997955010225	0.00373673	RYR2(1.0, 0.424)	RYR2(1.0, 0.424)	NA	RYR2(1.0, 0.424)	NA	NA	NA	NA	NA	No	NA	HPRC,HGSVC	No	NA	NA	NA	NA	NA	NA
chr1:237481098	chr1-237481098-allele1998335-54	INS	53	NA	0.0,0.002881844380403458,0.0,0.0,0.0	NA	RYR2(1.0, 0.424)	RYR2(1.0, 0.424)	NA	RYR2(1.0, 0.424)	NA	NA	NA	NA	NA	No	NA	HPRC,HGSVC,1KG-ONT	No	NA	NA	NA	NA	NA	NA
chr1:237481110	chr1-237481110-allele1998344-51	INS	50	NA	0.0015128593040847202,0.004322766570605188,0.028769841269841268,0.0019880715705765406,0.012269938650306749	0.00572013	RYR2(1.0, 0.424)	RYR2(1.0, 0.424)	NA	RYR2(1.0, 0.424)	NA	NA	NA	NA	NA	No	ID=chr1_237481107_237481125;MOTIFS=AT;STRUC=(AT)n	HPRC,HGSVC,1KG-ONT	No	NA	NA	NA	NA	NA	NA
chr1:237515730	chr1-237515730-allele1998795-150	INS	149	NA	0.0,0.0,0.002976190476190476,0.0,0.0010224948875255625	0.000224143	RYR2(1.0, 0.424)	RYR2(1.0, 0.424)	NA	RYR2(1.0, 0.424)	NA	NA	NA	NA	NA	No	NA	HPRC,HGSVC,1KG-ONT	Yes	NA	NA	NA	NA	NA	NA
chr1:237515730	chr1-237515730-allele1998787-151	INS	150	NA	0.8078668683812406,0.569164265129683,0.6339285714285714,0.6590457256461233,0.523517382413088	0.0903526	RYR2(1.0, 0.424)	RYR2(1.0, 0.424)	NA	RYR2(1.0, 0.424)	NA	NA	NA	NA	NA	No	NA	HPRC,HGSVC,1KG-ONT	Yes	NA	NA	NA	NA	NA	NA
chr1:237515730	chr1-237515730-allele1998794-150	INS	149	NA	0.0007564296520423601,0.0,0.0,0.0,0.0	0.000918741	RYR2(1.0, 0.424)	RYR2(1.0, 0.424)	NA	RYR2(1.0, 0.424)	NA	NA	NA	NA	NA	No	NA	HPRC,HGSVC,1KG-ONT	Yes	NA	NA	NA	NA	NA	NA
chr1:237515730	chr1-237515730-allele1998789-165	INS	164	NA	0.0007564296520423601,0.001440922190201729,0.001984126984126984,0.019880715705765408,0.002044989775051125	0.0028405	RYR2(1.0, 0.424)	RYR2(1.0, 0.424)	NA	RYR2(1.0, 0.424)	NA	NA	NA	NA	NA	No	NA	HPRC,HGSVC,1KG-ONT	Yes	NA	NA	NA	NA	NA	NA
chr1:237515730	chr1-237515730-allele1998790-153	INS	152	NA	0.0,0.0,0.0,0.0,0.0010224948875255625	NA	RYR2(1.0, 0.424)	RYR2(1.0, 0.424)	NA	RYR2(1.0, 0.424)	NA	NA	NA	NA	NA	No	NA	HPRC,HGSVC,1KG-ONT	Yes	NA	NA	NA	NA	NA	NA
chr1:237515730	chr1-237515730-allele1998792-151	INS	150	NA	0.08850226928895613,0.043227665706051875,0.03273809523809524,0.036779324055666,0.03169734151329243	0.0287616	RYR2(1.0, 0.424)	RYR2(1.0, 0.424)	NA	RYR2(1.0, 0.424)	NA	NA	NA	NA	NA	No	NA	HPRC,HGSVC,1KG-ONT	Yes	NA	NA	NA	NA	NA	NA
chr1:237515730	chr1-237515730-allele1998791-151	INS	150	NA	0.07110438729198185,0.3314121037463977,0.26686507936507936,0.27634194831013914,0.41411042944785276	0.14864	RYR2(1.0, 0.424)	RYR2(1.0, 0.424)	NA	RYR2(1.0, 0.424)	NA	NA	NA	NA	NA	No	NA	HPRC,HGSVC,1KG-ONT	Yes	NA	NA	NA	NA	NA	NA
chr1:237515730	chr1-237515730-allele1998786-142	INS	141	NA	0.006051437216338881,0.0446685878962536,0.05555555555555555,0.005964214711729622,0.007157464212678937	0.00995661	RYR2(1.0, 0.424)	RYR2(1.0, 0.424)	NA	RYR2(1.0, 0.424)	NA	NA	NA	NA	NA	No	NA	HPRC,HGSVC,1KG-ONT	Yes	NA	NA	NA	NA	NA	NA
chr1:237515730	chr1-237515730-allele1998793-151	INS	150	NA	0.009833585476550681,0.0,0.0,0.0,0.0	0.0179657	RYR2(1.0, 0.424)	RYR2(1.0, 0.424)	NA	RYR2(1.0, 0.424)	NA	NA	NA	NA	NA	No	NA	HPRC,HGSVC,1KG-ONT	Yes	NA	NA	NA	NA	NA	NA
chr1:237515733	chr1-237515733-allele1998797-151	INS	150	NA	0.0015128593040847202,0.0,0.0,0.0,0.0	0.00234988	RYR2(1.0, 0.424)	RYR2(1.0, 0.424)	NA	RYR2(1.0, 0.424)	NA	NA	NA	NA	NA	No	NA	HPRC,HGSVC,1KG-ONT	Yes	NA	NA	NA	NA	NA	NA
chr1:237515733	chr1-237515733-allele1998796-151	INS	150	NA	0.02118003025718608,0.021613832853025938,0.0,0.033797216699801194,0.007157464212678937	0.000569042	RYR2(1.0, 0.424)	RYR2(1.0, 0.424)	NA	RYR2(1.0, 0.424)	NA	NA	NA	NA	NA	No	NA	HPRC,HGSVC,1KG-ONT	Yes	NA	NA	NA	NA	NA	NA
chr1:237515741	chr1-237515741-allele1998798-138	INS	137	NA	0.0,0.002881844380403458,0.0,0.002982107355864811,0.0	0.000203029	RYR2(1.0, 0.424)	RYR2(1.0, 0.424)	NA	RYR2(1.0, 0.424)	NA	NA	NA	NA	NA	No	NA	HPRC,HGSVC,1KG-ONT	Yes	NA	NA	NA	NA	NA	NA
chr1:237536637	chr1-237536637-allele1999112-1	DEL	171	NA	0.015128593040847202,0.002881844380403458,0.0,0.0,0.0	0.0234731	RYR2(1.0, 0.424)	RYR2(1.0, 0.424)	NA	RYR2(1.0, 0.424)	NA	NA	NA	NA	NA	No	NA	HPRC,HGSVC,1KG-ONT	No	NA	NA	NA	NA	NA	NA
chr1:237541619	chr1-237541619-allele1999223-330	INS	329	NA	0.0022692889561270802,0.004322766570605188,0.016865079365079364,0.0,0.0	0.000353555	RYR2(1.0, 0.424)	RYR2(1.0, 0.424)	NA	RYR2(1.0, 0.424)	NA	NA	NA	NA	NA	No	NA	No	Yes	NA	NA	NA	NA	NA	NA
chr1:237546976	chr1-237546976-allele1999282-77	INS	76	NA	0.0007564296520423601,0.0,0.0,0.0,0.0	0.000918741	RYR2(1.0, 0.424)	RYR2(1.0, 0.424)	NA	RYR2(1.0, 0.424)	NA	NA	NA	NA	NA	No	NA	No	No	NA	NA	NA	NA	NA	NA
chr1:237578684	chr1-237578684-allele1999796-1	DEL	64	NA	0.30257186081694404,0.2219020172910663,0.4593253968253968,0.2514910536779324,0.1738241308793456	0.000439807	RYR2(1.0, 0.424)	RYR2(1.0, 0.424)	NA	RYR2(1.0, 0.424)	NA	NA	NA	NA	NA	No	NA	HPRC,HGSVC,1KG-ONT	Yes	NA	NA	NA	NA	NA	NA
chr1:237578721	chr1-237578721-allele1999798-1	DEL	63	NA	0.01664145234493192,0.001440922190201729,0.07837301587301587,0.008946322067594433,0.032719836400818	0.0041098	RYR2(1.0, 0.424)	RYR2(1.0, 0.424)	NA	RYR2(1.0, 0.424)	NA	NA	NA	NA	NA	No	NA	HPRC,HGSVC,1KG-ONT	Yes	NA	NA	NA	NA	NA	NA
chr1:237591101	chr1-237591101-allele2000011-1	DEL	89	NA	0.0,0.0,0.006944444444444444,0.0,0.0	0.000778337	RYR2(1.0, 0.424)	RYR2(1.0, 0.424)	NA	RYR2(1.0, 0.424)	NA	NA	NA	NA	NA	No	NA	HPRC	No	NA	NA	NA	NA	NA	NA
chr1:237591113	chr1-237591113-allele2000013-1	DEL	71	NA	0.0,0.001440922190201729,0.001984126984126984,0.0,0.012269938650306749	0.0022576	RYR2(1.0, 0.424)	RYR2(1.0, 0.424)	NA	RYR2(1.0, 0.424)	NA	NA	NA	NA	NA	No	NA	HPRC,HGSVC,1KG-ONT	No	NA	NA	NA	NA	NA	NA
chr1:237591114	chr1-237591114-allele2000014-1	DEL	75	NA	0.13313161875945537,0.5028818443804035,0.2787698412698413,0.4542743538767396,0.30265848670756645	0.12567	RYR2(1.0, 0.424)	RYR2(1.0, 0.424)	NA	RYR2(1.0, 0.424)	NA	NA	NA	NA	NA	No	NA	HPRC,HGSVC,1KG-ONT	No	NA	NA	NA	NA	NA	NA
chr1:237591137	chr1-237591137-allele2000015-1	DEL	60	NA	0.02118003025718608,0.002881844380403458,0.011904761904761904,0.0019880715705765406,0.010224948875255624	0.00878082	RYR2(1.0, 0.424)	RYR2(1.0, 0.424)	NA	RYR2(1.0, 0.424)	NA	NA	NA	NA	NA	No	NA	HPRC,HGSVC,1KG-ONT	No	NA	NA	NA	NA	NA	NA
chr1:237609110	chr1-237609110-allele2000267-1	DEL	156	NA	0.08698940998487141,0.5057636887608069,0.27976190476190477,0.4671968190854871,0.294478527607362	0.178188	RYR2(1.0, 0.424)	RYR2(1.0, 0.424)	NA	RYR2(1.0, 0.424)	NA	NA	NA	NA	NA	No	NA	HPRC,HGSVC,1KG-ONT	No	NA	NA	NA	NA	NA	NA
chr1:237719669	chr1-237719669-allele2001318-1	DEL	93	NA	0.07110438729198185,0.004322766570605188,0.0,0.0,0.0	0.120034	RYR2(1.0, 0.424)	RYR2(1.0, 0.424)	NA	RYR2(1.0, 0.424)	NA	NA	NA	NA	NA	No	NA	HPRC,HGSVC,1KG-ONT	No	NA	NA	NA	NA	NA	NA
chr1:237789505	chr1-237789505-allele2001756-91	INS	90	NA	0.0030257186081694403,0.0,0.0,0.0,0.0	0.00520636	RYR2(1.0, 0.424)	RYR2(1.0, 0.424)	NA	RYR2(1.0, 0.424)	NA	NA	NA	NA	NA	No	NA	HPRC,HGSVC,1KG-ONT	No	NA	NA	NA	NA	NA	NA
chr1:237789505	chr1-237789505-allele2001758-151	INS	150	NA	0.009833585476550681,0.0,0.0,0.0,0.0	0.0179657	RYR2(1.0, 0.424)	RYR2(1.0, 0.424)	NA	RYR2(1.0, 0.424)	NA	NA	NA	NA	NA	No	NA	HPRC	No	NA	NA	NA	NA	NA	NA
chr1:237789505	chr1-237789505-allele2001757-121	INS	120	NA	0.0022692889561270802,0.0,0.0,0.0,0.0	0.00377908	RYR2(1.0, 0.424)	RYR2(1.0, 0.424)	NA	RYR2(1.0, 0.424)	NA	NA	NA	NA	NA	No	NA	HPRC,HGSVC	No	NA	NA	NA	NA	NA	NA
chr1:237789505	chr1-237789505-allele2001755-61	INS	60	NA	0.00529500756429652,0.002881844380403458,0.00992063492063492,0.0019880715705765406,0.0	NA	RYR2(1.0, 0.424)	RYR2(1.0, 0.424)	NA	RYR2(1.0, 0.424)	NA	NA	NA	NA	NA	No	NA	HPRC,HGSVC,1KG-ONT	No	NA	NA	NA	NA	NA	NA
chr1:237789505	chr1-237789505-allele2001762-65	INS	64	NA	0.0,0.0,0.0,0.0,0.0010224948875255625	NA	RYR2(1.0, 0.424)	RYR2(1.0, 0.424)	NA	RYR2(1.0, 0.424)	NA	NA	NA	NA	NA	No	NA	HPRC,HGSVC,1KG-ONT	No	NA	NA	NA	NA	NA	NA
chr1:237789505	chr1-237789505-allele2001754-65	INS	64	NA	0.09001512859304085,0.42363112391930835,0.5238095238095238,0.36381709741550694,0.4069529652351738	0.222297	RYR2(1.0, 0.424)	RYR2(1.0, 0.424)	NA	RYR2(1.0, 0.424)	NA	NA	NA	NA	NA	No	NA	HPRC,HGSVC,1KG-ONT	No	NA	NA	NA	NA	NA	NA
chr1:237804311	chr1-237804311-allele2002086-308	INS	307	NA	0.15204236006051436,0.2478386167146974,0.4652777777777778,0.1848906560636183,0.2719836400817996	0.0522089	RYR2(1.0, 0.424)	RYR2(1.0, 0.424)	NA	RYR2(1.0, 0.424)	NA	NA	NA	NA	NA	No	NA	HPRC,HGSVC,1KG-ONT	No	NA	NA	NA	NA	NA	NA
chr1:237804311	chr1-237804311-allele2002092-311	INS	310	NA	0.0037821482602118004,0.0,0.0,0.0,0.0	0.00663171	RYR2(1.0, 0.424)	RYR2(1.0, 0.424)	NA	RYR2(1.0, 0.424)	NA	NA	NA	NA	NA	No	NA	HPRC,HGSVC,1KG-ONT	No	NA	NA	NA	NA	NA	NA
chr1:237804311	chr1-237804311-allele2002089-310	INS	309	NA	0.0015128593040847202,0.0,0.0,0.0,0.0	0.00234988	RYR2(1.0, 0.424)	RYR2(1.0, 0.424)	NA	RYR2(1.0, 0.424)	NA	NA	NA	NA	NA	No	NA	HPRC,HGSVC,1KG-ONT	No	NA	NA	NA	NA	NA	NA
chr1:237804311	chr1-237804311-allele2002091-311	INS	310	NA	0.0007564296520423601,0.0,0.0,0.0,0.0	0.000918741	RYR2(1.0, 0.424)	RYR2(1.0, 0.424)	NA	RYR2(1.0, 0.424)	NA	NA	NA	NA	NA	No	NA	HPRC,HGSVC,1KG-ONT	No	NA	NA	NA	NA	NA	NA
chr1:237804311	chr1-237804311-allele2002094-312	INS	311	NA	0.0022692889561270802,0.0,0.0,0.0,0.0	0.00377908	RYR2(1.0, 0.424)	RYR2(1.0, 0.424)	NA	RYR2(1.0, 0.424)	NA	NA	NA	NA	NA	No	NA	HPRC,HGSVC,1KG-ONT	No	NA	NA	NA	NA	NA	NA
chr1:237804311	chr1-237804311-allele2002090-307	INS	306	NA	0.00529500756429652,0.002881844380403458,0.0,0.003976143141153081,0.0	0.00208217	RYR2(1.0, 0.424)	RYR2(1.0, 0.424)	NA	RYR2(1.0, 0.424)	NA	NA	NA	NA	NA	No	NA	HPRC,HGSVC,1KG-ONT	No	NA	NA	NA	NA	NA	NA
chr1:237804311	chr1-237804311-allele2002088-309	INS	308	NA	0.0,0.0,0.022817460317460316,0.003976143141153081,0.006134969325153374	0.0055935	RYR2(1.0, 0.424)	RYR2(1.0, 0.424)	NA	RYR2(1.0, 0.424)	NA	NA	NA	NA	NA	No	NA	HPRC,HGSVC,1KG-ONT	No	NA	NA	NA	NA	NA	NA
chr1:237804311	chr1-237804311-allele2002087-309	INS	308	NA	0.018154311649016642,0.001440922190201729,0.0,0.0,0.0	0.0310446	RYR2(1.0, 0.424)	RYR2(1.0, 0.424)	NA	RYR2(1.0, 0.424)	NA	NA	NA	NA	NA	No	NA	HPRC,HGSVC,1KG-ONT	No	NA	NA	NA	NA	NA	NA
chr1:237841880	chr1-237841880-allele2002519-326	INS	325	NA	0.0015128593040847202,0.0,0.0,0.0,0.0	0.00234988	NA	NA	NA	NA	NA	NA	NA	NA	NA	No	NA	No	Yes	NA	NA	NA	NA	NA	NA
chr1:237883627	chr1-237883627-allele2003063-1	DEL	57	NA	0.00680786686838124,0.0,0.021825396825396824,0.0,0.007157464212678937	NA	ZP4(7.3307e-21, 1.174)	NA	NA	NA	NA	NA	NA	NA	NA	No	NA	HPRC,HGSVC,1KG-ONT	No	NA	NA	NA	NA	NA	NA
chr1:237883627	chr1-237883627-allele2003064-1	DEL	67	NA	0.014372163388804841,0.0,0.0,0.0,0.0	0.0263867	ZP4(7.3307e-21, 1.174)	NA	NA	NA	NA	NA	NA	NA	NA	No	NA	HPRC,HGSVC,1KG-ONT	No	NA	NA	NA	NA	NA	NA
chr1:237883629	chr1-237883629-allele2003065-1	DEL	71	NA	0.0007564296520423601,0.002881844380403458,0.0,0.005964214711729622,0.014314928425357873	0.00241147	ZP4(7.3307e-21, 1.174)	NA	NA	NA	NA	NA	NA	NA	NA	No	NA	HPRC,HGSVC,1KG-ONT	No	NA	NA	NA	NA	NA	NA
chr1:237883633	chr1-237883633-allele2003067-1	DEL	51	NA	0.030257186081694403,0.021613832853025938,0.010912698412698412,0.02186878727634195,0.028629856850715747	0.00150463	ZP4(7.3307e-21, 1.174)	NA	NA	NA	NA	NA	NA	NA	NA	No	NA	HPRC,HGSVC,1KG-ONT	No	NA	NA	NA	NA	NA	NA
chr1:237883678	chr1-237883678-allele2003089-1	DEL	70	NA	0.0113464447806354,0.002881844380403458,0.0,0.0019880715705765406,0.0	0.0132571	ZP4(7.3307e-21, 1.174)	NA	NA	NA	NA	NA	NA	NA	NA	No	NA	HPRC,HGSVC,1KG-ONT	No	NA	NA	NA	NA	NA	NA
chr1:237883678	chr1-237883678-allele2003088-1	DEL	60	NA	0.009077155824508321,0.01440922190201729,0.007936507936507936,0.02485089463220676,0.018404907975460124	0.00142166	ZP4(7.3307e-21, 1.174)	NA	NA	NA	NA	NA	NA	NA	NA	No	NA	HPRC,HGSVC,1KG-ONT	No	NA	NA	NA	NA	NA	NA
chr1:237883683	chr1-237883683-allele2003092-1	DEL	100	NA	0.0007564296520423601,0.0,0.0,0.0,0.0	0.000918741	ZP4(7.3307e-21, 1.174)	NA	NA	NA	NA	NA	NA	NA	NA	No	NA	HPRC,HGSVC	No	NA	NA	NA	NA	NA	NA
chr1:237883693	chr1-237883693-allele2003097-1	DEL	90	NA	0.0037821482602118004,0.0,0.0,0.0,0.0	0.00663171	ZP4(7.3307e-21, 1.174)	NA	NA	NA	NA	NA	NA	NA	NA	No	NA	HPRC,HGSVC	No	NA	NA	NA	NA	NA	NA
chr1:237883698	chr1-237883698-allele2003100-1	DEL	50	NA	0.0,0.001440922190201729,0.0,0.0,0.0	NA	ZP4(7.3307e-21, 1.174)	NA	NA	NA	NA	NA	NA	NA	NA	No	NA	HPRC,HGSVC,1KG-ONT	No	NA	NA	NA	NA	NA	NA
chr1:237883718	chr1-237883718-allele2003113-57	INS	56	NA	0.0037821482602118004,0.0,0.0,0.0,0.0	0.00663171	ZP4(7.3307e-21, 1.174)	NA	NA	NA	NA	NA	NA	NA	NA	No	NA	HPRC,HGSVC,1KG-ONT	Yes	NA	NA	NA	NA	NA	NA
chr1:237883730	chr1-237883730-allele2003133-81	INS	80	NA	0.0007564296520423601,0.0,0.0,0.0,0.0	0.000918741	ZP4(7.3307e-21, 1.174)	NA	NA	NA	NA	NA	NA	NA	NA	No	NA	HPRC,HGSVC,1KG-ONT	Yes	NA	NA	NA	NA	NA	NA
chr1:237883732	chr1-237883732-allele2003134-77	INS	76	NA	0.0022692889561270802,0.0,0.000992063492063492,0.0,0.0	0.0019853	ZP4(7.3307e-21, 1.174)	NA	NA	NA	NA	NA	NA	NA	NA	No	NA	HPRC,HGSVC,1KG-ONT	Yes	NA	NA	NA	NA	NA	NA
chr1:237883734	chr1-237883734-allele2003137-87	INS	86	NA	0.0007564296520423601,0.0,0.003968253968253968,0.0,0.0	NA	ZP4(7.3307e-21, 1.174)	NA	NA	NA	NA	NA	NA	NA	NA	No	NA	HPRC,HGSVC,1KG-ONT	Yes	NA	NA	NA	NA	NA	NA
chr1:237883736	chr1-237883736-allele2003141-65	INS	64	NA	0.00832072617246596,0.0,0.0,0.0,0.0	0.0150511	ZP4(7.3307e-21, 1.174)	NA	NA	NA	NA	NA	NA	NA	NA	No	NA	HPRC,HGSVC,1KG-ONT	Yes	NA	NA	NA	NA	NA	NA
chr1:237883743	chr1-237883743-allele2003144-75	INS	74	NA	0.0,0.002881844380403458,0.0,0.002982107355864811,0.006134969325153374	0.00142414	ZP4(7.3307e-21, 1.174)	NA	NA	NA	NA	NA	NA	NA	NA	No	NA	HPRC,HGSVC,1KG-ONT	Yes	NA	NA	NA	NA	NA	NA
chr1:237883753	chr1-237883753-allele2003151-58	INS	57	NA	0.0,0.001440922190201729,0.001984126984126984,0.007952286282306162,0.003067484662576687	0.00199905	ZP4(7.3307e-21, 1.174)	NA	NA	NA	NA	NA	NA	NA	NA	No	NA	HPRC,HGSVC,1KG-ONT	Yes	NA	NA	NA	NA	NA	NA
chr1:237883763	chr1-237883763-allele2003159-55	INS	54	NA	0.0,0.0,0.001984126984126984,0.0,0.00408997955010225	0.000593574	ZP4(7.3307e-21, 1.174)	NA	NA	NA	NA	NA	NA	NA	NA	No	NA	HPRC,HGSVC,1KG-ONT	Yes	NA	NA	NA	NA	NA	NA
chr1:237883763	chr1-237883763-allele2003158-61	INS	60	NA	0.0037821482602118004,0.0,0.0,0.0,0.0	0.00663171	ZP4(7.3307e-21, 1.174)	NA	NA	NA	NA	NA	NA	NA	NA	No	NA	HPRC,HGSVC,1KG-ONT	Yes	NA	NA	NA	NA	NA	NA
chr1:237883763	chr1-237883763-allele2003172-53	INS	52	NA	0.0,0.0,0.0,0.0009940357852882703,0.0010224948875255625	NA	ZP4(7.3307e-21, 1.174)	NA	NA	NA	NA	NA	NA	NA	NA	No	NA	HPRC,HGSVC,1KG-ONT	Yes	NA	NA	NA	NA	NA	NA
chr1:237883956	chr1-237883956-allele2003197-59	INS	58	NA	0.0015128593040847202,0.0,0.0,0.0,0.0	0.00234988	ZP4(7.3307e-21, 1.174)	NA	NA	NA	NA	NA	NA	NA	NA	No	NA	HPRC,HGSVC,1KG-ONT	Yes	NA	NA	NA	NA	NA	NA
chr1:237883956	chr1-237883956-allele2003193-61	INS	60	NA	0.0007564296520423601,0.0,0.0,0.0,0.0	0.000918741	ZP4(7.3307e-21, 1.174)	NA	NA	NA	NA	NA	NA	NA	NA	No	NA	HPRC,HGSVC,1KG-ONT	Yes	NA	NA	NA	NA	NA	NA
chr1:237883956	chr1-237883956-allele2003192-75	INS	74	NA	0.0022692889561270802,0.0,0.0,0.0009940357852882703,0.0	0.0019853	ZP4(7.3307e-21, 1.174)	NA	NA	NA	NA	NA	NA	NA	NA	No	NA	HGSVC,1KG-ONT	Yes	NA	NA	NA	NA	NA	NA
chr1:237883963	chr1-237883963-allele2003203-1	DEL	54	NA	0.00680786686838124,0.002881844380403458,0.0,0.006958250497017893,0.0010224948875255625	0.00170474	ZP4(7.3307e-21, 1.174)	NA	NA	NA	NA	NA	NA	NA	NA	No	NA	HPRC,HGSVC,1KG-ONT	Yes	NA	NA	NA	NA	NA	NA
chr1:237883971	chr1-237883971-allele2003211-55	INS	54	NA	0.0015128593040847202,0.001440922190201729,0.008928571428571428,0.0019880715705765406,0.0	3.20923e-05	ZP4(7.3307e-21, 1.174)	NA	NA	NA	NA	NA	NA	NA	NA	No	NA	HPRC,HGSVC,1KG-ONT	Yes	NA	NA	NA	NA	NA	NA
chr1:237883973	chr1-237883973-allele2003214-69	INS	68	NA	0.0015128593040847202,0.0,0.0,0.0,0.002044989775051125	NA	ZP4(7.3307e-21, 1.174)	NA	NA	NA	NA	NA	NA	NA	NA	No	NA	HGSVC,1KG-ONT	Yes	NA	NA	NA	NA	NA	NA
chr1:237883977	chr1-237883977-allele2003219-65	INS	64	NA	0.0007564296520423601,0.0,0.0,0.0,0.0	0.000918741	ZP4(7.3307e-21, 1.174)	NA	NA	NA	NA	NA	NA	NA	NA	No	NA	HPRC,HGSVC,1KG-ONT	Yes	NA	NA	NA	NA	NA	NA
chr1:237884001	chr1-237884001-allele2003257-1	DEL	52	NA	0.01361573373676248,0.004322766570605188,0.013888888888888888,0.0009940357852882703,0.0	0.00476142	ZP4(7.3307e-21, 1.174)	NA	NA	NA	NA	NA	NA	NA	NA	No	NA	HPRC,HGSVC,1KG-ONT	Yes	NA	NA	NA	NA	NA	NA
chr1:237884001	chr1-237884001-allele2003258-1	DEL	72	NA	0.0,0.0,0.008928571428571428,0.0009940357852882703,0.0	0.00133282	ZP4(7.3307e-21, 1.174)	NA	NA	NA	NA	NA	NA	NA	NA	No	NA	HPRC,HGSVC,1KG-ONT	Yes	NA	NA	NA	NA	NA	NA
chr1:237917188	chr1-237917188-allele2003594-1	DEL	50	NA	0.0007564296520423601,0.0,0.0,0.0,0.0	0.000918741	NA	NA	NA	NA	NA	NA	NA	NA	NA	Yes	NA	No	No	NA	NA	NA	NA	NA	NA
chr1:237974970	chr1-237974970-allele2004176-1	DEL	74	NA	0.007564296520423601,0.001440922190201729,0.0,0.0,0.0	0.0115415	NA	NA	NA	NA	NA	NA	NA	NA	NA	No	NA	1KG-ONT	Yes	NA	NA	NA	NA	NA	NA
chr1:238051672	chr1-238051672-allele2004653-281	INS	280	NA	0.0030257186081694403,0.0,0.0,0.0,0.0	0.00520636	NA	NA	NA	NA	NA	NA	NA	NA	NA	No	NA	HPRC,HGSVC,1KG-ONT	Yes	NA	NA	NA	NA	NA	NA
chr1:238051672	chr1-238051672-allele2004649-281	INS	280	NA	0.170196671709531,0.1585014409221902,0.08134920634920635,0.06660039761431412,0.10020449897750511	0.0252635	NA	NA	NA	NA	NA	NA	NA	NA	NA	No	NA	HPRC,HGSVC,1KG-ONT	Yes	NA	NA	NA	NA	NA	NA
chr1:238051672	chr1-238051672-allele2004650-274	INS	273	NA	0.5885022692889561,0.8242074927953891,0.7698412698412699,0.8976143141153081,0.8404907975460123	0.152921	NA	NA	NA	NA	NA	NA	NA	NA	NA	No	NA	HPRC,HGSVC,1KG-ONT	Yes	NA	NA	NA	NA	NA	NA
chr1:238051672	chr1-238051672-allele2004652-274	INS	273	NA	0.019667170953101363,0.001440922190201729,0.0,0.0,0.0	0.0338583	NA	NA	NA	NA	NA	NA	NA	NA	NA	No	NA	HPRC,HGSVC,1KG-ONT	Yes	NA	NA	NA	NA	NA	NA
chr1:238051672	chr1-238051672-allele2004651-274	INS	273	NA	0.1951588502269289,0.012968299711815562,0.11408730158730158,0.004970178926441352,0.015337423312883436	0.149473	NA	NA	NA	NA	NA	NA	NA	NA	NA	No	NA	HPRC,HGSVC,1KG-ONT	Yes	NA	NA	NA	NA	NA	NA
chr1:238056313	chr1-238056313-allele2004734-1	DEL	80	NA	0.006051437216338881,0.03890489913544669,0.017857142857142856,0.0009940357852882703,0.0	0.00140835	NA	NA	NA	NA	NA	NA	NA	NA	NA	No	NA	HGSVC	No	NA	NA	NA	NA	NA	NA
chr1:238056369	chr1-238056369-allele2004751-1	DEL	50	NA	0.11422087745839637,0.040345821325648415,0.003968253968253968,0.019880715705765408,0.02556237218813906	0.0939732	NA	NA	NA	NA	NA	NA	NA	NA	NA	No	NA	HPRC,HGSVC,1KG-ONT	No	NA	NA	NA	NA	NA	NA
chr1:238056369	chr1-238056369-allele2004752-1	DEL	52	NA	0.00680786686838124,0.004322766570605188,0.0,0.0,0.0	0.00697365	NA	NA	NA	NA	NA	NA	NA	NA	NA	No	NA	HPRC,HGSVC,1KG-ONT	No	NA	NA	NA	NA	NA	NA
chr1:238153389	chr1-238153389-allele2005297-1	DEL	1432	NA	0.059757942511346446,0.002881844380403458,0.0,0.0,0.0	0.102779	NA	NA	NA	NA	NA	NA	NA	NA	NA	No	ID=chr1_238153670_238153722;MOTIFS=TC;STRUC=(TC)n	HGSVC,1KG-ONT	Yes	NA	NA	NA	NA	NA	NA
chr1:238188341	chr1-238188341-allele2005589-1	DEL	134	NA	0.029500756429652043,0.001440922190201729,0.0,0.0,0.0	0.0517256	NA	NA	NA	NA	NA	NA	NA	NA	NA	No	NA	HPRC,HGSVC,1KG-ONT	No	NA	NA	NA	NA	NA	NA
chr1:238188342	chr1-238188342-allele2005590-1	DEL	112	NA	0.024962178517397883,0.002881844380403458,0.0,0.0,0.0	0.0413578	NA	NA	NA	NA	NA	NA	NA	NA	NA	No	NA	HPRC,HGSVC,1KG-ONT	No	NA	NA	NA	NA	NA	NA
chr1:238188354	chr1-238188354-allele2005597-1	DEL	73	NA	0.024205748865355523,0.005763688760806916,0.007936507936507936,0.003976143141153081,0.007157464212678937	0.0141719	NA	NA	NA	NA	NA	NA	NA	NA	NA	No	NA	HPRC,HGSVC,1KG-ONT	No	NA	NA	NA	NA	NA	NA
chr1:238188354	chr1-238188354-allele2005594-1	DEL	55	NA	0.0007564296520423601,0.007204610951008645,0.000992063492063492,0.0009940357852882703,0.0010224948875255625	4.4099e-05	NA	NA	NA	NA	NA	NA	NA	NA	NA	No	NA	HPRC,HGSVC	No	NA	NA	NA	NA	NA	NA
chr1:238188354	chr1-238188354-allele2005599-1	DEL	85	NA	0.037821482602118005,0.012968299711815562,0.0,0.0268389662027833,0.016359918200409	0.0134594	NA	NA	NA	NA	NA	NA	NA	NA	NA	No	NA	HPRC,HGSVC,1KG-ONT	No	NA	NA	NA	NA	NA	NA
chr1:238188354	chr1-238188354-allele2005593-1	DEL	52	NA	0.0015128593040847202,0.01440922190201729,0.003968253968253968,0.0,0.0	0.000307536	NA	NA	NA	NA	NA	NA	NA	NA	NA	No	NA	HGSVC	No	NA	NA	NA	NA	NA	NA
chr1:238188354	chr1-238188354-allele2005596-1	DEL	67	NA	0.02118003025718608,0.010086455331412104,0.00992063492063492,0.020874751491053677,0.024539877300613498	NA	NA	NA	NA	NA	NA	NA	NA	NA	NA	No	NA	HPRC,HGSVC,1KG-ONT	No	NA	NA	NA	NA	NA	NA
chr1:238188354	chr1-238188354-allele2005598-1	DEL	79	NA	0.036308623298033284,0.06628242074927954,0.002976190476190476,0.02982107355864811,0.017382413087934562	0.00135708	NA	NA	NA	NA	NA	NA	NA	NA	NA	No	NA	HPRC,HGSVC,1KG-ONT	No	NA	NA	NA	NA	NA	NA
chr1:238188354	chr1-238188354-allele2005595-1	DEL	61	NA	0.009077155824508321,0.001440922190201729,0.005952380952380952,0.0009940357852882703,0.026584867075664622	NA	NA	NA	NA	NA	NA	NA	NA	NA	NA	No	NA	HPRC,HGSVC	No	NA	NA	NA	NA	NA	NA
chr1:238188363	chr1-238188363-allele2005609-1	DEL	121	NA	0.015128593040847202,0.001440922190201729,0.0,0.0,0.005112474437627812	0.0169602	NA	NA	NA	NA	NA	NA	NA	NA	NA	No	NA	HPRC,HGSVC,1KG-ONT	No	NA	NA	NA	NA	NA	NA
chr1:238188363	chr1-238188363-allele2005608-1	DEL	101	NA	0.056732223903177004,0.05475504322766571,0.015873015873015872,0.0437375745526839,0.07668711656441718	0.000458295	NA	NA	NA	NA	NA	NA	NA	NA	NA	No	NA	HPRC,HGSVC,1KG-ONT	No	NA	NA	NA	NA	NA	NA
chr1:238188364	chr1-238188364-allele2005610-1	DEL	95	NA	0.02042360060514372,0.043227665706051875,0.031746031746031744,0.0009940357852882703,0.012269938650306749	NA	NA	NA	NA	NA	NA	NA	NA	NA	NA	No	NA	HPRC,HGSVC,1KG-ONT	No	NA	NA	NA	NA	NA	NA
chr1:238188366	chr1-238188366-allele2005611-1	DEL	90	NA	0.02798789712556732,0.04755043227665706,0.003968253968253968,0.005964214711729622,0.003067484662576687	0.00680767	NA	NA	NA	NA	NA	NA	NA	NA	NA	No	NA	HPRC,HGSVC,1KG-ONT	No	NA	NA	NA	NA	NA	NA
chr1:238188386	chr1-238188386-allele2005619-1	DEL	79	NA	0.0007564296520423601,0.008645533141210375,0.0,0.0009940357852882703,0.0	NA	NA	NA	NA	NA	NA	NA	NA	NA	NA	No	NA	HPRC,HGSVC,1KG-ONT	No	NA	NA	NA	NA	NA	NA
chr1:238244689	chr1-238244689-allele2006197-57	INS	56	NA	0.0030257186081694403,0.0,0.03670634920634921,0.0009940357852882703,0.0	0.00247889	NA	NA	NA	NA	NA	NA	NA	NA	NA	No	NA	HPRC,HGSVC,1KG-ONT	Yes	NA	NA	NA	NA	NA	NA
chr1:238244689	chr1-238244689-allele2006198-53	INS	52	NA	0.02193645990922844,0.001440922190201729,0.002976190476190476,0.0009940357852882703,0.0	0.0303282	NA	NA	NA	NA	NA	NA	NA	NA	NA	No	NA	HPRC,HGSVC,1KG-ONT	Yes	NA	NA	NA	NA	NA	NA
chr1:238277692	chr1-238277692-allele2006689-309	INS	308	NA	0.0015128593040847202,0.0,0.0,0.0,0.0	0.00234988	NA	NA	NA	NA	NA	NA	NA	NA	NA	No	NA	HPRC,HGSVC,1KG-ONT	Yes	NA	NA	NA	NA	NA	NA
chr1:238277692	chr1-238277692-allele2006687-313	INS	312	NA	0.024962178517397883,0.007204610951008645,0.0,0.0,0.0	0.0357	NA	NA	NA	NA	NA	NA	NA	NA	NA	No	NA	HPRC,HGSVC,1KG-ONT	Yes	NA	NA	NA	NA	NA	NA
chr1:238277692	chr1-238277692-allele2006688-312	INS	311	NA	0.007564296520423601,0.0,0.0,0.0,0.0	0.0137297	NA	NA	NA	NA	NA	NA	NA	NA	NA	No	NA	HPRC,HGSVC,1KG-ONT	Yes	NA	NA	NA	NA	NA	NA
chr1:238293258	chr1-238293258-allele2006849-341	INS	340	NA	0.0,0.0,0.003968253968253968,0.0,0.0	0.000224143	NA	NA	NA	NA	NA	NA	NA	NA	NA	No	NA	HPRC,HGSVC,1KG-ONT	Yes	NA	NA	NA	NA	NA	NA
chr1:238293258	chr1-238293258-allele2006848-318	INS	317	NA	0.0007564296520423601,0.0,0.0,0.0,0.0	0.000918741	NA	NA	NA	NA	NA	NA	NA	NA	NA	No	NA	HPRC,HGSVC,1KG-ONT	Yes	NA	NA	NA	NA	NA	NA
chr1:238293258	chr1-238293258-allele2006840-637	INS	636	NA	0.018154311649016642,0.002881844380403458,0.0,0.0,0.0	0.0289603	NA	NA	NA	NA	NA	NA	NA	NA	NA	No	NA	HPRC,HGSVC	Yes	NA	NA	NA	NA	NA	NA
chr1:238293258	chr1-238293258-allele2006838-321	INS	320	NA	0.015128593040847202,0.0,0.0,0.0009940357852882703,0.0	0.0255203	NA	NA	NA	NA	NA	NA	NA	NA	NA	No	NA	HPRC,HGSVC,1KG-ONT	Yes	NA	NA	NA	NA	NA	NA
chr1:238293258	chr1-238293258-allele2006839-339	INS	338	NA	0.10136157337367625,0.007204610951008645,0.0,0.0,0.0	0.166046	NA	NA	NA	NA	NA	NA	NA	NA	NA	No	NA	HPRC,HGSVC,1KG-ONT	Yes	NA	NA	NA	NA	NA	NA
chr1:238293258	chr1-238293258-allele2006850-340	INS	339	NA	0.0,0.010086455331412104,0.0,0.0,0.0010224948875255625	0.000834484	NA	NA	NA	NA	NA	NA	NA	NA	NA	No	NA	HPRC,HGSVC,1KG-ONT	Yes	NA	NA	NA	NA	NA	NA
chr1:238293258	chr1-238293258-allele2006841-338	INS	337	NA	0.0030257186081694403,0.0,0.0,0.0,0.0	0.00520636	NA	NA	NA	NA	NA	NA	NA	NA	NA	No	NA	HPRC,HGSVC,1KG-ONT	Yes	NA	NA	NA	NA	NA	NA
chr1:238320526	chr1-238320526-allele2007209-1	DEL	2801	NA	0.009833585476550681,0.001440922190201729,0.0,0.0,0.0	0.0157378	NA	NA	NA	NA	NA	NA	NA	NA	NA	No	ID=chr1_238322681_238322701;MOTIFS=AAAAC;STRUC=(AAAAC)n	HPRC,HGSVC	Yes	NA	NA	NA	NA	NA	NA
chr1:238325021	chr1-238325021-allele2007258-63	INS	62	NA	0.19440242057488655,0.010086455331412104,0.003968253968253968,0.011928429423459244,0.002044989775051125	0.275092	NA	NA	NA	NA	NA	NA	NA	NA	NA	No	NA	HPRC,HGSVC,1KG-ONT	No	NA	NA	NA	NA	NA	NA
chr1:238325032	chr1-238325032-allele2007261-69	INS	68	NA	0.006051437216338881,0.05043227665706052,0.07936507936507936,0.032803180914512925,0.03680981595092025	0.025105	NA	NA	NA	NA	NA	NA	NA	NA	NA	No	NA	HPRC,HGSVC,1KG-ONT	No	NA	NA	NA	NA	NA	NA
chr1:238446071	chr1-238446071-allele2008685-52	INS	51	NA	0.0015128593040847202,0.0,0.0,0.0,0.0	0.00234988	NA	NA	NA	NA	NA	NA	NA	NA	NA	No	NA	HPRC,HGSVC	No	NA	NA	NA	NA	NA	NA
chr1:238446071	chr1-238446071-allele2008679-54	INS	53	NA	0.0037821482602118004,0.0,0.012896825396825396,0.0,0.0	NA	NA	NA	NA	NA	NA	NA	NA	NA	NA	No	NA	HPRC,HGSVC	No	NA	NA	NA	NA	NA	NA
chr1:238446071	chr1-238446071-allele2008687-52	INS	51	NA	0.0007564296520423601,0.0,0.0,0.0,0.0	0.000918741	NA	NA	NA	NA	NA	NA	NA	NA	NA	No	NA	HPRC,HGSVC	No	NA	NA	NA	NA	NA	NA
chr1:238446071	chr1-238446071-allele2008673-56	INS	55	NA	0.00529500756429652,0.0,0.0,0.0,0.0	0.00947665	NA	NA	NA	NA	NA	NA	NA	NA	NA	No	NA	HPRC,HGSVC	No	NA	NA	NA	NA	NA	NA
chr1:238446071	chr1-238446071-allele2008674-52	INS	51	NA	0.02042360060514372,0.0,0.0,0.002982107355864811,0.0	0.0311794	NA	NA	NA	NA	NA	NA	NA	NA	NA	No	NA	HPRC,HGSVC	No	NA	NA	NA	NA	NA	NA
chr1:238463183	chr1-238463183-allele2008927-53	INS	52	NA	0.47276853252647505,0.5979827089337176,0.8095238095238095,0.5715705765407555,0.4049079754601227	0.0305899	NA	NA	NA	NA	NA	NA	NA	NA	NA	No	NA	No	Yes	NA	NA	NA	NA	NA	NA
chr1:238577553	chr1-238577553-allele2010452-167	INS	166	NA	0.0022692889561270802,0.001440922190201729,0.0,0.012922465208747515,0.0	NA	NA	NA	NA	NA	NA	NA	NA	NA	NA	No	NA	HGSVC	Yes	NA	NA	NA	NA	NA	NA
chr1:238579318	chr1-238579318-allele2010480-57	INS	56	NA	0.0030257186081694403,0.0,0.0,0.0,0.0	0.00520636	NA	NA	NA	NA	NA	NA	NA	NA	NA	No	NA	No	No	NA	NA	NA	NA	NA	NA
chr1:238587333	chr1-238587333-allele2010563-1	DEL	1567	NA	0.07866868381240545,0.02881844380403458,0.00992063492063492,0.0019880715705765406,0.0010224948875255625	0.086057	NA	NA	NA	NA	NA	NA	NA	NA	NA	No	NA	HPRC,HGSVC,1KG-ONT	Yes	NA	NA	NA	NA	NA	NA
chr1:238598694	chr1-238598694-allele2010761-1	DEL	626	NA	0.0015128593040847202,0.0,0.0,0.0,0.0	0.00234988	NA	NA	NA	NA	NA	NA	NA	NA	NA	No	NA	No	Yes	NA	NA	NA	NA	NA	NA
chr1:238612688	chr1-238612688-allele2010966-60	INS	59	NA	0.006051437216338881,0.0,0.0,0.0,0.0	0.0108963	NA	NA	NA	NA	NA	NA	NA	NA	NA	No	NA	HGSVC	Yes	NA	NA	NA	NA	NA	NA
chr1:238627473	chr1-238627473-allele2011126-1	DEL	60	NA	0.12254160363086233,0.012968299711815562,0.0,0.0,0.0	0.192472	NA	NA	NA	NA	NA	NA	NA	NA	NA	No	NA	HPRC,HGSVC,1KG-ONT	No	NA	NA	NA	NA	NA	NA
chr1:238627494	chr1-238627494-allele2011137-67	INS	66	NA	0.0007564296520423601,0.0,0.0,0.0,0.002044989775051125	NA	NA	NA	NA	NA	NA	NA	NA	NA	NA	No	NA	HPRC,HGSVC	No	NA	NA	NA	NA	NA	NA
chr1:238627495	chr1-238627495-allele2011147-135	INS	134	NA	0.0,0.0,0.0,0.0,0.0010224948875255625	NA	NA	NA	NA	NA	NA	NA	NA	NA	NA	No	NA	HGSVC,1KG-ONT	No	NA	NA	NA	NA	NA	NA
chr1:238627495	chr1-238627495-allele2011145-73	INS	72	NA	0.0,0.0,0.000992063492063492,0.0,0.014314928425357873	0.00212033	NA	NA	NA	NA	NA	NA	NA	NA	NA	No	NA	HPRC,HGSVC,1KG-ONT	No	NA	NA	NA	NA	NA	NA
chr1:238627496	chr1-238627496-allele2011148-1	DEL	118	NA	0.0015128593040847202,0.0,0.0,0.0,0.0	0.00234988	NA	NA	NA	NA	NA	NA	NA	NA	NA	No	NA	HGSVC	No	NA	NA	NA	NA	NA	NA
chr1:238627498	chr1-238627498-allele2011155-1	DEL	125	NA	0.0,0.0,0.01984126984126984,0.0,0.0	0.00318319	NA	NA	NA	NA	NA	NA	NA	NA	NA	No	NA	HGSVC	No	NA	NA	NA	NA	NA	NA
chr1:238627499	chr1-238627499-allele2011157-67	INS	66	NA	0.0,0.005763688760806916,0.0,0.006958250497017893,0.0	0.00151771	NA	NA	NA	NA	NA	NA	NA	NA	NA	No	NA	HPRC,HGSVC	No	NA	NA	NA	NA	NA	NA
chr1:238627500	chr1-238627500-allele2011161-133	INS	132	NA	0.0,0.0,0.005952380952380952,0.0,0.0	0.000593574	NA	NA	NA	NA	NA	NA	NA	NA	NA	No	NA	HGSVC,1KG-ONT	No	NA	NA	NA	NA	NA	NA
chr1:238627500	chr1-238627500-allele2011159-75	INS	74	NA	0.0,0.0,0.00496031746031746,0.0019880715705765406,0.0	0.000778337	NA	NA	NA	NA	NA	NA	NA	NA	NA	No	NA	HPRC,HGSVC,1KG-ONT	No	NA	NA	NA	NA	NA	NA
chr1:238627500	chr1-238627500-allele2011158-55	INS	54	NA	0.0015128593040847202,0.002881844380403458,0.0,0.0,0.002044989775051125	NA	NA	NA	NA	NA	NA	NA	NA	NA	NA	No	NA	HPRC,HGSVC	No	NA	NA	NA	NA	NA	NA
chr1:238627500	chr1-238627500-allele2011162-104	INS	103	NA	0.04462934947049924,0.001440922190201729,0.0,0.0,0.0	0.0786325	NA	NA	NA	NA	NA	NA	NA	NA	NA	No	NA	HPRC,HGSVC,1KG-ONT	No	NA	NA	NA	NA	NA	NA
chr1:238627504	chr1-238627504-allele2011173-1	DEL	56	NA	0.0007564296520423601,0.0,0.0,0.0,0.0	0.000918741	NA	NA	NA	NA	NA	NA	NA	NA	NA	No	NA	HPRC,HGSVC,1KG-ONT	No	NA	NA	NA	NA	NA	NA
chr1:238627522	chr1-238627522-allele2011192-74	INS	73	NA	0.0022692889561270802,0.0,0.0,0.0,0.0	0.00377908	NA	NA	NA	NA	NA	NA	NA	NA	NA	No	NA	HPRC,HGSVC,1KG-ONT	No	NA	NA	NA	NA	NA	NA
chr1:238627526	chr1-238627526-allele2011204-1	DEL	88	NA	0.0,0.0,0.0,0.0,0.0010224948875255625	NA	NA	NA	NA	NA	NA	NA	NA	NA	NA	No	NA	HGSVC	No	NA	NA	NA	NA	NA	NA
chr1:238641762	chr1-238641762-allele2011477-815	INS	814	NA	0.0007564296520423601,0.04610951008645533,0.00496031746031746,0.03180914512922465,0.018404907975460124	0.0144511	NA	NA	NA	NA	NA	NA	NA	NA	NA	No	NA	HPRC,HGSVC,1KG-ONT	No	NA	NA	NA	NA	NA	NA
chr1:238641762	chr1-238641762-allele2011482-445	INS	444	NA	0.0022692889561270802,0.0,0.0,0.0,0.0	0.00377908	NA	NA	NA	NA	NA	NA	NA	NA	NA	No	NA	HPRC,HGSVC	No	NA	NA	NA	NA	NA	NA
chr1:238641762	chr1-238641762-allele2011483-741	INS	740	NA	0.0030257186081694403,0.0,0.0,0.0,0.0	0.00520636	NA	NA	NA	NA	NA	NA	NA	NA	NA	No	NA	HPRC,HGSVC,1KG-ONT	No	NA	NA	NA	NA	NA	NA
chr1:238641762	chr1-238641762-allele2011479-815	INS	814	NA	0.0030257186081694403,0.004322766570605188,0.0,0.010934393638170975,0.0010224948875255625	NA	NA	NA	NA	NA	NA	NA	NA	NA	NA	No	NA	HPRC,HGSVC,1KG-ONT	No	NA	NA	NA	NA	NA	NA
chr1:238641762	chr1-238641762-allele2011493-482	INS	481	NA	0.0,0.0,0.0,0.0009940357852882703,0.0	NA	NA	NA	NA	NA	NA	NA	NA	NA	NA	No	NA	HPRC,HGSVC	No	NA	NA	NA	NA	NA	NA
chr1:238641762	chr1-238641762-allele2011485-371	INS	370	NA	0.0007564296520423601,0.0,0.0,0.0,0.0	0.000918741	NA	NA	NA	NA	NA	NA	NA	NA	NA	No	NA	HPRC,HGSVC	No	NA	NA	NA	NA	NA	NA
chr1:238641762	chr1-238641762-allele2011476-778	INS	777	NA	0.009077155824508321,0.0,0.0,0.0,0.0	0.0164709	NA	NA	NA	NA	NA	NA	NA	NA	NA	No	NA	HPRC,HGSVC,1KG-ONT	No	NA	NA	NA	NA	NA	NA
chr1:238641762	chr1-238641762-allele2011497-667	INS	666	NA	0.0007564296520423601,0.0,0.0,0.0,0.0	0.000918741	NA	NA	NA	NA	NA	NA	NA	NA	NA	No	NA	HPRC,HGSVC	No	NA	NA	NA	NA	NA	NA
chr1:238641762	chr1-238641762-allele2011473-371	INS	370	NA	0.0030257186081694403,0.001440922190201729,0.0,0.0009940357852882703,0.00408997955010225	NA	NA	NA	NA	NA	NA	NA	NA	NA	NA	No	NA	HPRC,HGSVC	No	NA	NA	NA	NA	NA	NA
chr1:238641762	chr1-238641762-allele2011496-667	INS	666	NA	0.0015128593040847202,0.0,0.0,0.0,0.0	0.00183645	NA	NA	NA	NA	NA	NA	NA	NA	NA	No	NA	HPRC,HGSVC	No	NA	NA	NA	NA	NA	NA
chr1:238641762	chr1-238641762-allele2011471-741	INS	740	NA	0.0030257186081694403,0.0,0.0,0.0,0.0	0.00520636	NA	NA	NA	NA	NA	NA	NA	NA	NA	No	NA	HPRC,HGSVC,1KG-ONT	No	NA	NA	NA	NA	NA	NA
chr1:238641762	chr1-238641762-allele2011475-667	INS	666	NA	0.0022692889561270802,0.010086455331412104,0.0,0.027833001988071572,0.010224948875255624	0.00466003	NA	NA	NA	NA	NA	NA	NA	NA	NA	No	NA	HPRC,HGSVC	No	NA	NA	NA	NA	NA	NA
chr1:238641762	chr1-238641762-allele2011481-408	INS	407	NA	0.0007564296520423601,0.0,0.0,0.0,0.0	0.000918741	NA	NA	NA	NA	NA	NA	NA	NA	NA	No	NA	HPRC,HGSVC	No	NA	NA	NA	NA	NA	NA
chr1:238641762	chr1-238641762-allele2011472-408	INS	407	NA	0.009833585476550681,0.0,0.0,0.0,0.0	0.0179657	NA	NA	NA	NA	NA	NA	NA	NA	NA	No	NA	HPRC,HGSVC	No	NA	NA	NA	NA	NA	NA
chr1:238641898	chr1-238641898-allele2011516-774	INS	773	NA	0.00680786686838124,0.002881844380403458,0.0,0.0,0.0	0.00840062	NA	NA	NA	NA	NA	NA	NA	NA	NA	No	NA	HPRC,HGSVC,1KG-ONT	Yes	NA	NA	NA	NA	NA	NA
chr1:238641898	chr1-238641898-allele2011525-959	INS	958	NA	0.009077155824508321,0.0,0.0,0.0,0.0	0.0164709	NA	NA	NA	NA	NA	NA	NA	NA	NA	No	NA	HPRC,HGSVC,1KG-ONT	Yes	NA	NA	NA	NA	NA	NA
chr1:238641898	chr1-238641898-allele2011514-1178	INS	1177	NA	0.01361573373676248,0.0,0.0,0.0,0.0	0.0249879	NA	NA	NA	NA	NA	NA	NA	NA	NA	No	NA	HPRC,HGSVC,1KG-ONT	Yes	NA	NA	NA	NA	NA	NA
chr1:238641898	chr1-238641898-allele2011538-1073	INS	1072	NA	0.0007564296520423601,0.0,0.0,0.0,0.0	0.000918741	NA	NA	NA	NA	NA	NA	NA	NA	NA	No	NA	HPRC,HGSVC,1KG-ONT	Yes	NA	NA	NA	NA	NA	NA
chr1:238641898	chr1-238641898-allele2011539-407	INS	406	NA	0.0015128593040847202,0.0,0.0,0.0,0.0	0.00234988	NA	NA	NA	NA	NA	NA	NA	NA	NA	No	NA	HPRC,HGSVC	Yes	NA	NA	NA	NA	NA	NA
chr1:238641898	chr1-238641898-allele2011524-999	INS	998	NA	0.01664145234493192,0.001440922190201729,0.0,0.0,0.0	0.0283054	NA	NA	NA	NA	NA	NA	NA	NA	NA	No	NA	HPRC,HGSVC,1KG-ONT	Yes	NA	NA	NA	NA	NA	NA
chr1:238641898	chr1-238641898-allele2011526-407	INS	406	NA	0.0015128593040847202,0.0,0.0,0.0,0.0	0.00234988	NA	NA	NA	NA	NA	NA	NA	NA	NA	No	NA	HPRC,HGSVC	Yes	NA	NA	NA	NA	NA	NA
chr1:238641898	chr1-238641898-allele2011530-1036	INS	1035	NA	0.00529500756429652,0.005763688760806916,0.0,0.003976143141153081,0.0	0.00105295	NA	NA	NA	NA	NA	NA	NA	NA	NA	No	NA	HPRC,HGSVC,1KG-ONT	Yes	NA	NA	NA	NA	NA	NA
chr1:238641898	chr1-238641898-allele2011529-999	INS	998	NA	0.0015128593040847202,0.0,0.0,0.0009940357852882703,0.026584867075664622	0.00241964	NA	NA	NA	NA	NA	NA	NA	NA	NA	No	NA	HPRC,HGSVC,1KG-ONT	Yes	NA	NA	NA	NA	NA	NA
chr1:238641898	chr1-238641898-allele2011509-848	INS	847	NA	0.0794251134644478,0.011527377521613832,0.03373015873015873,0.0009940357852882703,0.0010224948875255625	0.0747747	NA	NA	NA	NA	NA	NA	NA	NA	NA	No	NA	HPRC,HGSVC,1KG-ONT	Yes	NA	NA	NA	NA	NA	NA
chr1:238641898	chr1-238641898-allele2011541-1030	INS	1029	NA	0.0045385779122541605,0.004322766570605188,0.0,0.0,0.0	0.00334747	NA	NA	NA	NA	NA	NA	NA	NA	NA	No	NA	HPRC,HGSVC,1KG-ONT	Yes	NA	NA	NA	NA	NA	NA
chr1:238641898	chr1-238641898-allele2011515-555	INS	554	NA	0.0,0.0,0.00496031746031746,0.0,0.0	0.000203029	NA	NA	NA	NA	NA	NA	NA	NA	NA	No	NA	HPRC,HGSVC	Yes	NA	NA	NA	NA	NA	NA
chr1:238641898	chr1-238641898-allele2011506-999	INS	998	NA	0.23373676248108927,0.21037463976945245,0.14384920634920634,0.18091451292246521,0.2310838445807771	0.00550745	NA	NA	NA	NA	NA	NA	NA	NA	NA	No	NA	HPRC,HGSVC,1KG-ONT	Yes	NA	NA	NA	NA	NA	NA
chr1:238641898	chr1-238641898-allele2011520-407	INS	406	NA	0.029500756429652043,0.002881844380403458,0.0,0.002982107355864811,0.0	0.0437052	NA	NA	NA	NA	NA	NA	NA	NA	NA	No	NA	HPRC,HGSVC	Yes	NA	NA	NA	NA	NA	NA
chr1:238641898	chr1-238641898-allele2011523-999	INS	998	NA	0.0007564296520423601,0.01440922190201729,0.0,0.0536779324055666,0.00408997955010225	0.010939	NA	NA	NA	NA	NA	NA	NA	NA	NA	No	NA	HPRC,HGSVC,1KG-ONT	Yes	NA	NA	NA	NA	NA	NA
chr1:238641898	chr1-238641898-allele2011513-623	INS	622	NA	0.0022692889561270802,0.06484149855907781,0.0,0.02385685884691849,0.024539877300613498	0.0133436	NA	NA	NA	NA	NA	NA	NA	NA	NA	No	NA	HPRC,HGSVC	Yes	NA	NA	NA	NA	NA	NA
chr1:238641898	chr1-238641898-allele2011540-1057	INS	1056	NA	0.0,0.0,0.0,0.0009940357852882703,0.0	NA	NA	NA	NA	NA	NA	NA	NA	NA	NA	No	NA	HPRC,HGSVC,1KG-ONT	Yes	NA	NA	NA	NA	NA	NA
chr1:238641898	chr1-238641898-allele2011522-1036	INS	1035	NA	0.01664145234493192,0.001440922190201729,0.0,0.0,0.0	0.0283054	NA	NA	NA	NA	NA	NA	NA	NA	NA	No	NA	HPRC,HGSVC,1KG-ONT	Yes	NA	NA	NA	NA	NA	NA
chr1:238641898	chr1-238641898-allele2011511-697	INS	696	NA	0.08169440242057488,0.29394812680115273,0.6170634920634921,0.36182902584493043,0.46421267893660534	0.247223	NA	NA	NA	NA	NA	NA	NA	NA	NA	No	NA	HPRC,HGSVC	Yes	NA	NA	NA	NA	NA	NA
chr1:238641898	chr1-238641898-allele2011510-734	INS	733	NA	0.0,0.0,0.0,0.0019880715705765406,0.0010224948875255625	3.94758e-05	NA	NA	NA	NA	NA	NA	NA	NA	NA	No	NA	HPRC,HGSVC,1KG-ONT	Yes	NA	NA	NA	NA	NA	NA
chr1:238641898	chr1-238641898-allele2011517-1000	INS	999	NA	0.014372163388804841,0.002881844380403458,0.001984126984126984,0.0,0.0	0.0185874	NA	NA	NA	NA	NA	NA	NA	NA	NA	No	NA	HPRC,HGSVC,1KG-ONT	Yes	NA	NA	NA	NA	NA	NA
chr1:238641898	chr1-238641898-allele2011534-996	INS	995	NA	0.0015128593040847202,0.0,0.0,0.0,0.0	0.00234988	NA	NA	NA	NA	NA	NA	NA	NA	NA	No	NA	HPRC,HGSVC,1KG-ONT	Yes	NA	NA	NA	NA	NA	NA
chr1:238641898	chr1-238641898-allele2011507-1067	INS	1066	NA	0.03555219364599092,0.008645533141210375,0.021825396825396824,0.02186878727634195,0.0081799591002045	0.00895509	NA	NA	NA	NA	NA	NA	NA	NA	NA	No	NA	HPRC,HGSVC,1KG-ONT	Yes	NA	NA	NA	NA	NA	NA
chr1:238641898	chr1-238641898-allele2011521-188	INS	187	NA	0.0113464447806354,0.005763688760806916,0.0,0.003976143141153081,0.002044989775051125	0.00692212	NA	NA	NA	NA	NA	NA	NA	NA	NA	No	NA	HPRC	Yes	NA	NA	NA	NA	NA	NA
chr1:238641898	chr1-238641898-allele2011537-697	INS	696	NA	0.0,0.0,0.0,0.0,0.0010224948875255625	NA	NA	NA	NA	NA	NA	NA	NA	NA	NA	No	NA	HPRC,HGSVC	Yes	NA	NA	NA	NA	NA	NA
chr1:238641898	chr1-238641898-allele2011519-373	INS	372	NA	0.06202723146747353,0.01440922190201729,0.0,0.002982107355864811,0.0	0.0865692	NA	NA	NA	NA	NA	NA	NA	NA	NA	No	NA	HPRC,HGSVC	Yes	NA	NA	NA	NA	NA	NA
chr1:238641898	chr1-238641898-allele2011508-922	INS	921	NA	0.11497730711043873,0.03602305475504323,0.0,0.08449304174950298,0.024539877300613498	0.0549492	NA	NA	NA	NA	NA	NA	NA	NA	NA	No	NA	HPRC,HGSVC,1KG-ONT	Yes	NA	NA	NA	NA	NA	NA
chr1:238641898	chr1-238641898-allele2011536-1036	INS	1035	NA	0.0007564296520423601,0.0,0.0,0.0,0.0	0.000918741	NA	NA	NA	NA	NA	NA	NA	NA	NA	No	NA	HPRC,HGSVC,1KG-ONT	Yes	NA	NA	NA	NA	NA	NA
chr1:238641898	chr1-238641898-allele2011528-962	INS	961	NA	0.009077155824508321,0.0,0.0,0.0,0.0	0.0165556	NA	NA	NA	NA	NA	NA	NA	NA	NA	No	NA	HPRC,HGSVC,1KG-ONT	Yes	NA	NA	NA	NA	NA	NA
chr1:238641898	chr1-238641898-allele2011532-962	INS	961	NA	0.007564296520423601,0.001440922190201729,0.0,0.0,0.0	0.0115415	NA	NA	NA	NA	NA	NA	NA	NA	NA	No	NA	HPRC,HGSVC,1KG-ONT	Yes	NA	NA	NA	NA	NA	NA
chr1:238641898	chr1-238641898-allele2011535-999	INS	998	NA	0.006051437216338881,0.0,0.0,0.0,0.0010224948875255625	0.00875367	NA	NA	NA	NA	NA	NA	NA	NA	NA	No	NA	HPRC,HGSVC,1KG-ONT	Yes	NA	NA	NA	NA	NA	NA
chr1:238641898	chr1-238641898-allele2011527-1067	INS	1066	NA	0.012859304084720122,0.001440922190201729,0.000992063492063492,0.0009940357852882703,0.009202453987730062	0.00743089	NA	NA	NA	NA	NA	NA	NA	NA	NA	No	NA	HPRC,HGSVC,1KG-ONT	Yes	NA	NA	NA	NA	NA	NA
chr1:238641898	chr1-238641898-allele2011512-660	INS	659	NA	0.0022692889561270802,0.0446685878962536,0.0,0.0636182902584493,0.003067484662576687	0.0143046	NA	NA	NA	NA	NA	NA	NA	NA	NA	No	NA	HPRC,HGSVC	Yes	NA	NA	NA	NA	NA	NA
chr1:238641901	chr1-238641901-allele2011542-462	INS	461	NA	0.031013615733736764,0.0,0.0,0.0,0.0	0.0566704	NA	NA	NA	NA	NA	NA	NA	NA	NA	No	NA	HPRC,HGSVC	Yes	NA	NA	NA	NA	NA	NA
chr1:238641902	chr1-238641902-allele2011544-255	INS	254	NA	0.0030257186081694403,0.027377521613832854,0.0,0.07654075546719682,0.02044989775051125	0.0165857	NA	NA	NA	NA	NA	NA	NA	NA	NA	No	NA	HPRC	Yes	NA	NA	NA	NA	NA	NA
chr1:238641902	chr1-238641902-allele2011543-961	INS	960	NA	0.00529500756429652,0.056195965417867436,0.002976190476190476,0.042743538767395624,0.015337423312883436	0.0107693	NA	NA	NA	NA	NA	NA	NA	NA	NA	No	NA	HPRC,HGSVC,1KG-ONT	Yes	NA	NA	NA	NA	NA	NA
chr1:238641902	chr1-238641902-allele2011546-1069	INS	1068	NA	0.0,0.0,0.0,0.011928429423459244,0.0	0.00153107	NA	NA	NA	NA	NA	NA	NA	NA	NA	No	NA	HPRC,HGSVC,1KG-ONT	Yes	NA	NA	NA	NA	NA	NA
chr1:238641902	chr1-238641902-allele2011547-961	INS	960	NA	0.0,0.002881844380403458,0.006944444444444444,0.0009940357852882703,0.02147239263803681	0.00508939	NA	NA	NA	NA	NA	NA	NA	NA	NA	No	NA	HPRC,HGSVC,1KG-ONT	Yes	NA	NA	NA	NA	NA	NA
chr1:238641902	chr1-238641902-allele2011548-927	INS	926	NA	0.0,0.0,0.0,0.004970178926441352,0.0010224948875255625	0.000593574	NA	NA	NA	NA	NA	NA	NA	NA	NA	No	NA	HPRC,HGSVC,1KG-ONT	Yes	NA	NA	NA	NA	NA	NA
chr1:238641902	chr1-238641902-allele2011545-918	INS	917	NA	0.009077155824508321,0.001440922190201729,0.0,0.0,0.0	0.0142599	NA	NA	NA	NA	NA	NA	NA	NA	NA	No	NA	HPRC,HGSVC,1KG-ONT	Yes	NA	NA	NA	NA	NA	NA
chr1:238641938	chr1-238641938-allele2011561-373	INS	372	NA	0.007564296520423601,0.0,0.0,0.0,0.0	0.0137297	NA	NA	NA	NA	NA	NA	NA	NA	NA	No	NA	HPRC,HGSVC	Yes	NA	NA	NA	NA	NA	NA
chr1:238641938	chr1-238641938-allele2011562-52	INS	51	NA	0.0007564296520423601,0.0,0.0,0.0,0.0	0.000918741	NA	NA	NA	NA	NA	NA	NA	NA	NA	No	NA	HPRC	Yes	NA	NA	NA	NA	NA	NA
chr1:238641941	chr1-238641941-allele2011564-144	INS	143	NA	0.0007564296520423601,0.04755043227665706,0.016865079365079364,0.03479125248508946,0.023517382413087935	0.0183578	NA	NA	NA	NA	NA	NA	NA	NA	NA	No	NA	HPRC	Yes	NA	NA	NA	NA	NA	NA
chr1:238676734	chr1-238676734-allele2012024-322	INS	321	NA	0.0,0.001440922190201729,0.01488095238095238,0.0009940357852882703,0.002044989775051125	0.00299801	NA	NA	NA	NA	NA	NA	NA	NA	NA	No	NA	HPRC,1KG-ONT	No	NA	NA	NA	NA	NA	NA
chr1:238684249	chr1-238684249-allele2012078-1	DEL	81	NA	0.007564296520423601,0.0,0.0,0.0,0.0	0.0136279	NA	NA	NA	NA	NA	NA	NA	NA	NA	No	NA	HPRC	Yes	NA	NA	NA	NA	NA	NA
chr1:238689007	chr1-238689007-allele2012126-1	DEL	943	NA	0.23600605143721634,0.3976945244956772,0.5238095238095238,0.31312127236580517,0.42535787321063395	0.0665837	NA	NA	NA	NA	NA	NA	NA	NA	NA	No	NA	HPRC,HGSVC,1KG-ONT	Yes	NA	NA	NA	NA	NA	NA
chr1:238815734	chr1-238815734-allele2012876-58	INS	57	NA	0.0015128593040847202,0.0,0.0,0.0,0.0	0.00234988	NA	NA	NA	NA	NA	NA	NA	NA	NA	No	NA	1KG-ONT	Yes	NA	NA	NA	NA	NA	NA
chr1:238853647	chr1-238853647-allele2013332-65	INS	64	NA	0.0037821482602118004,0.0,0.0,0.0,0.0	0.00663171	NA	NA	NA	NA	NA	NA	NA	NA	NA	No	NA	HPRC	Yes	NA	NA	NA	NA	NA	NA
chr1:238897886	chr1-238897886-allele2013805-66	INS	65	NA	0.0015128593040847202,0.010086455331412104,0.03373015873015873,0.010934393638170975,0.009202453987730062	0.00854991	NA	NA	NA	NA	NA	NA	NA	NA	NA	No	NA	HGSVC,1KG-ONT	Yes	NA	NA	NA	NA	NA	NA
chr1:238962945	chr1-238962945-allele2014254-332	INS	331	NA	0.0030257186081694403,0.04899135446685879,0.0,0.06759443339960239,0.014314928425357873	0.0165943	NA	NA	NA	NA	NA	NA	NA	NA	NA	No	NA	HPRC,HGSVC,1KG-ONT	Yes	NA	NA	NA	NA	NA	NA
chr1:238969961	chr1-238969961-allele2014330-130	INS	129	NA	0.0045385779122541605,0.0,0.0,0.0,0.0	0.00805514	NA	NA	NA	NA	NA	NA	NA	NA	NA	No	NA	No	Yes	NA	NA	NA	NA	NA	NA
chr1:238970007	chr1-238970007-allele2014352-1	DEL	63	NA	0.0007564296520423601,0.002881844380403458,0.0,0.0009940357852882703,0.0	NA	NA	NA	NA	NA	NA	NA	NA	NA	NA	No	NA	HPRC,HGSVC,1KG-ONT	No	NA	NA	NA	NA	NA	NA
chr1:238970011	chr1-238970011-allele2014354-1	DEL	59	NA	0.0007564296520423601,0.0,0.0,0.004970178926441352,0.012269938650306749	0.00156206	NA	NA	NA	NA	NA	NA	NA	NA	NA	No	NA	HPRC,HGSVC,1KG-ONT	No	NA	NA	NA	NA	NA	NA
chr1:238970014	chr1-238970014-allele2014355-1	DEL	140	NA	0.0007564296520423601,0.0,0.0,0.0,0.0	0.000918741	NA	NA	NA	NA	NA	NA	NA	NA	NA	No	NA	No	No	NA	NA	NA	NA	NA	NA
chr1:238970015	chr1-238970015-allele2014356-1	DEL	55	NA	0.0,0.001440922190201729,0.000992063492063492,0.0019880715705765406,0.00408997955010225	0.000963133	NA	NA	NA	NA	NA	NA	NA	NA	NA	No	NA	HPRC,HGSVC,1KG-ONT	No	NA	NA	NA	NA	NA	NA
chr1:238970017	chr1-238970017-allele2014357-1	DEL	117	NA	0.014372163388804841,0.001440922190201729,0.0,0.0,0.0	0.0241257	NA	NA	NA	NA	NA	NA	NA	NA	NA	No	NA	HPRC,HGSVC	No	NA	NA	NA	NA	NA	NA
chr1:238970019	chr1-238970019-allele2014358-1	DEL	51	NA	0.0045385779122541605,0.0,0.0,0.0,0.0010224948875255625	0.00598883	NA	NA	NA	NA	NA	NA	NA	NA	NA	No	NA	HPRC,HGSVC,1KG-ONT	No	NA	NA	NA	NA	NA	NA
chr1:238970022	chr1-238970022-allele2014359-1	DEL	132	NA	0.0022692889561270802,0.001440922190201729,0.0,0.0,0.0	0.0019853	NA	NA	NA	NA	NA	NA	NA	NA	NA	No	NA	HPRC,HGSVC	No	NA	NA	NA	NA	NA	NA
chr1:238970025	chr1-238970025-allele2014360-1	DEL	97	NA	0.0045385779122541605,0.010086455331412104,0.0,0.005964214711729622,0.0010224948875255625	NA	NA	NA	NA	NA	NA	NA	NA	NA	NA	No	NA	HPRC,HGSVC	No	NA	NA	NA	NA	NA	NA
chr1:238970031	chr1-238970031-allele2014370-1	DEL	68	NA	0.0007564296520423601,0.001440922190201729,0.0,0.0,0.0	NA	NA	NA	NA	NA	NA	NA	NA	NA	NA	No	NA	HPRC,HGSVC,1KG-ONT	No	NA	NA	NA	NA	NA	NA
chr1:238970060	chr1-238970060-allele2014390-1	DEL	88	NA	0.00680786686838124,0.011527377521613832,0.000992063492063492,0.007952286282306162,0.003067484662576687	NA	NA	NA	NA	NA	NA	NA	NA	NA	NA	No	NA	HPRC,HGSVC	No	NA	NA	NA	NA	NA	NA
chr1:238970060	chr1-238970060-allele2014388-107	INS	106	NA	0.0007564296520423601,0.0,0.001984126984126984,0.0,0.0	NA	NA	NA	NA	NA	NA	NA	NA	NA	NA	No	NA	No	No	NA	NA	NA	NA	NA	NA
chr1:238970060	chr1-238970060-allele2014389-1	DEL	80	NA	0.031013615733736764,0.011527377521613832,0.0,0.0019880715705765406,0.009202453987730062	0.0272801	NA	NA	NA	NA	NA	NA	NA	NA	NA	No	NA	HPRC,HGSVC	No	NA	NA	NA	NA	NA	NA
chr1:238970062	chr1-238970062-allele2014394-1	DEL	72	NA	0.0226928895612708,0.037463976945244955,0.030753968253968252,0.0437375745526839,0.024539877300613498	0.00155162	NA	NA	NA	NA	NA	NA	NA	NA	NA	No	NA	HPRC,HGSVC	No	NA	NA	NA	NA	NA	NA
chr1:238970066	chr1-238970066-allele2014395-1	DEL	68	NA	0.006051437216338881,0.008645533141210375,0.005952380952380952,0.016898608349900597,0.006134969325153374	0.000187066	NA	NA	NA	NA	NA	NA	NA	NA	NA	No	NA	HPRC,HGSVC,1KG-ONT	No	NA	NA	NA	NA	NA	NA
chr1:238970070	chr1-238970070-allele2014397-1	DEL	64	NA	0.0,0.001440922190201729,0.000992063492063492,0.0009940357852882703,0.010224948875255624	0.00188759	NA	NA	NA	NA	NA	NA	NA	NA	NA	No	NA	HPRC,HGSVC,1KG-ONT	No	NA	NA	NA	NA	NA	NA
chr1:238970119	chr1-238970119-allele2014412-1	DEL	59	NA	0.0030257186081694403,0.02881844380403458,0.003968253968253968,0.018886679920477135,0.011247443762781187	0.00535946	NA	NA	NA	NA	NA	NA	NA	NA	NA	No	NA	HPRC,HGSVC,1KG-ONT	No	NA	NA	NA	NA	NA	NA
chr1:238970122	chr1-238970122-allele2014413-1	DEL	56	NA	0.0007564296520423601,0.001440922190201729,0.0,0.008946322067594433,0.0	0.000360376	NA	NA	NA	NA	NA	NA	NA	NA	NA	No	NA	HPRC,HGSVC,1KG-ONT	No	NA	NA	NA	NA	NA	NA
chr1:238970136	chr1-238970136-allele2014420-1	DEL	52	NA	0.0015128593040847202,0.002881844380403458,0.002976190476190476,0.006958250497017893,0.0081799591002045	0.001238	NA	NA	NA	NA	NA	NA	NA	NA	NA	No	NA	HPRC,HGSVC,1KG-ONT	No	NA	NA	NA	NA	NA	NA
chr1:238976111	chr1-238976111-allele2014486-349	INS	348	NA	0.0030257186081694403,0.0,0.0,0.0,0.0	0.00520636	NA	NA	NA	NA	NA	NA	NA	NA	NA	No	NA	No	Yes	NA	NA	NA	NA	NA	NA
chr1:239050791	chr1-239050791-allele2014923-1	DEL	69	NA	0.0,0.001440922190201729,0.0,0.002982107355864811,0.0010224948875255625	0.000408842	NA	NA	NA	NA	NA	NA	NA	NA	NA	No	NA	No	Yes	NA	NA	NA	NA	NA	NA
chr1:239154278	chr1-239154278-allele2015732-130	INS	129	NA	0.0,0.001440922190201729,0.0,0.0,0.0	NA	NA	NA	NA	NA	NA	NA	NA	NA	NA	No	NA	HPRC,HGSVC,1KG-ONT	Yes	NA	NA	NA	NA	NA	NA
chr1:239154278	chr1-239154278-allele2015731-120	INS	119	NA	0.0045385779122541605,0.001440922190201729,0.018849206349206348,0.0009940357852882703,0.0010224948875255625	NA	NA	NA	NA	NA	NA	NA	NA	NA	NA	No	NA	HPRC,HGSVC,1KG-ONT	Yes	NA	NA	NA	NA	NA	NA
chr1:239154278	chr1-239154278-allele2015734-148	INS	147	NA	0.0030257186081694403,0.012968299711815562,0.000992063492063492,0.010934393638170975,0.0081799591002045	0.00124796	NA	NA	NA	NA	NA	NA	NA	NA	NA	No	NA	HPRC,HGSVC,1KG-ONT	Yes	NA	NA	NA	NA	NA	NA
chr1:239154278	chr1-239154278-allele2015730-113	INS	112	NA	0.0,0.0,0.000992063492063492,0.0009940357852882703,0.0	NA	NA	NA	NA	NA	NA	NA	NA	NA	NA	No	NA	HPRC,HGSVC,1KG-ONT	Yes	NA	NA	NA	NA	NA	NA
chr1:239154278	chr1-239154278-allele2015733-139	INS	138	NA	0.02118003025718608,0.01729106628242075,0.041666666666666664,0.036779324055666,0.017382413087934562	0.000732421	NA	NA	NA	NA	NA	NA	NA	NA	NA	No	NA	HPRC,HGSVC,1KG-ONT	Yes	NA	NA	NA	NA	NA	NA
chr1:239188000	chr1-239188000-allele2016104-110	INS	109	NA	0.0022692889561270802,0.002881844380403458,0.0,0.0,0.0	0.000980669	NA	NA	NA	NA	NA	NA	NA	NA	NA	No	NA	HPRC,HGSVC	No	NA	NA	NA	NA	NA	NA
chr1:239188004	chr1-239188004-allele2016117-78	INS	77	NA	0.0007564296520423601,0.0,0.0,0.0,0.0	0.000918741	NA	NA	NA	NA	NA	NA	NA	NA	NA	No	NA	HPRC,HGSVC,1KG-ONT	No	NA	NA	NA	NA	NA	NA
chr1:239188028	chr1-239188028-allele2016136-91	INS	90	NA	0.0007564296520423601,0.0,0.0,0.0,0.0	0.000918741	NA	NA	NA	NA	NA	NA	NA	NA	NA	No	NA	HPRC,HGSVC,1KG-ONT	No	NA	NA	NA	NA	NA	NA
chr1:239188028	chr1-239188028-allele2016121-79	INS	78	NA	0.0015128593040847202,0.002881844380403458,0.0,0.0019880715705765406,0.0	NA	NA	NA	NA	NA	NA	NA	NA	NA	NA	No	NA	HPRC,HGSVC,1KG-ONT	No	NA	NA	NA	NA	NA	NA
chr1:239188028	chr1-239188028-allele2016126-103	INS	102	NA	0.0030257186081694403,0.0,0.0,0.0,0.0	0.00520636	NA	NA	NA	NA	NA	NA	NA	NA	NA	No	NA	HPRC,HGSVC	No	NA	NA	NA	NA	NA	NA
chr1:239188028	chr1-239188028-allele2016149-75	INS	74	NA	0.01361573373676248,0.020172910662824207,0.015873015873015872,0.014910536779324055,0.014314928425357873	NA	NA	NA	NA	NA	NA	NA	NA	NA	NA	No	NA	HPRC,HGSVC,1KG-ONT	No	NA	NA	NA	NA	NA	NA
chr1:239188028	chr1-239188028-allele2016143-95	INS	94	NA	0.0007564296520423601,0.0,0.0,0.0,0.0	0.000918741	NA	NA	NA	NA	NA	NA	NA	NA	NA	No	NA	HPRC,HGSVC,1KG-ONT	No	NA	NA	NA	NA	NA	NA
chr1:239188028	chr1-239188028-allele2016161-91	INS	90	NA	0.0030257186081694403,0.0,0.0,0.0,0.0	0.00520636	NA	NA	NA	NA	NA	NA	NA	NA	NA	No	NA	HPRC,HGSVC,1KG-ONT	No	NA	NA	NA	NA	NA	NA
chr1:239188028	chr1-239188028-allele2016131-55	INS	54	NA	0.0007564296520423601,0.0,0.0,0.0,0.0	0.000918741	NA	NA	NA	NA	NA	NA	NA	NA	NA	No	NA	HPRC,HGSVC,1KG-ONT	No	NA	NA	NA	NA	NA	NA
chr1:239188028	chr1-239188028-allele2016124-99	INS	98	NA	0.0015128593040847202,0.0,0.0,0.0,0.0	0.00234988	NA	NA	NA	NA	NA	NA	NA	NA	NA	No	NA	HPRC,HGSVC,1KG-ONT	No	NA	NA	NA	NA	NA	NA
chr1:239188028	chr1-239188028-allele2016120-59	INS	58	NA	0.0015128593040847202,0.0,0.0,0.0,0.0	0.00234988	NA	NA	NA	NA	NA	NA	NA	NA	NA	No	NA	HPRC,HGSVC,1KG-ONT	No	NA	NA	NA	NA	NA	NA
chr1:239188028	chr1-239188028-allele2016134-87	INS	86	NA	0.0015128593040847202,0.0,0.001984126984126984,0.0,0.0	7.61513e-05	NA	NA	NA	NA	NA	NA	NA	NA	NA	No	NA	HPRC,HGSVC,1KG-ONT	No	NA	NA	NA	NA	NA	NA
chr1:239188038	chr1-239188038-allele2016177-57	INS	56	NA	0.0037821482602118004,0.0,0.0,0.0,0.0	0.00663171	NA	NA	NA	NA	NA	NA	NA	NA	NA	No	NA	HPRC,HGSVC,1KG-ONT	No	NA	NA	NA	NA	NA	NA
chr1:239188038	chr1-239188038-allele2016185-53	INS	52	NA	0.009077155824508321,0.0,0.0,0.0,0.0	0.0165556	NA	NA	NA	NA	NA	NA	NA	NA	NA	No	NA	HPRC,HGSVC,1KG-ONT	No	NA	NA	NA	NA	NA	NA
chr1:239188041	chr1-239188041-allele2016187-57	INS	56	NA	0.04387291981845688,0.002881844380403458,0.001984126984126984,0.002982107355864811,0.0010224948875255625	0.0637804	NA	NA	NA	NA	NA	NA	NA	NA	NA	No	NA	HPRC,HGSVC,1KG-ONT	No	NA	NA	NA	NA	NA	NA
chr1:239188045	chr1-239188045-allele2016188-61	INS	60	NA	0.04462934947049924,0.005763688760806916,0.010912698412698412,0.0019880715705765406,0.0010224948875255625	0.0500966	NA	NA	NA	NA	NA	NA	NA	NA	NA	No	NA	HPRC,HGSVC,1KG-ONT	No	NA	NA	NA	NA	NA	NA
chr1:239188047	chr1-239188047-allele2016189-59	INS	58	NA	0.0007564296520423601,0.001440922190201729,0.0,0.0009940357852882703,0.0	NA	NA	NA	NA	NA	NA	NA	NA	NA	NA	No	NA	HPRC,HGSVC,1KG-ONT	No	NA	NA	NA	NA	NA	NA
chr1:239188047	chr1-239188047-allele2016190-65	INS	64	NA	0.014372163388804841,0.01440922190201729,0.007936507936507936,0.036779324055666,0.006134969325153374	NA	NA	NA	NA	NA	NA	NA	NA	NA	NA	No	NA	HPRC,HGSVC,1KG-ONT	No	NA	NA	NA	NA	NA	NA
chr1:239188052	chr1-239188052-allele2016199-53	INS	52	NA	0.0,0.002881844380403458,0.0,0.0,0.0	NA	NA	NA	NA	NA	NA	NA	NA	NA	NA	No	NA	HPRC,HGSVC,1KG-ONT	No	NA	NA	NA	NA	NA	NA
chr1:239188052	chr1-239188052-allele2016191-53	INS	52	NA	0.009833585476550681,0.004322766570605188,0.0,0.005964214711729622,0.005112474437627812	0.00284254	NA	NA	NA	NA	NA	NA	NA	NA	NA	No	NA	HPRC,HGSVC,1KG-ONT	No	NA	NA	NA	NA	NA	NA
chr1:239188054	chr1-239188054-allele2016204-71	INS	70	NA	0.00832072617246596,0.002881844380403458,0.0,0.010934393638170975,0.002044989775051125	0.00119789	NA	NA	NA	NA	NA	NA	NA	NA	NA	No	NA	HPRC,HGSVC,1KG-ONT	No	NA	NA	NA	NA	NA	NA
chr1:239188054	chr1-239188054-allele2016202-64	INS	63	NA	0.0007564296520423601,0.0,0.0,0.0,0.0	0.000918741	NA	NA	NA	NA	NA	NA	NA	NA	NA	No	NA	HPRC,HGSVC,1KG-ONT	No	NA	NA	NA	NA	NA	NA
chr1:239188054	chr1-239188054-allele2016236-75	INS	74	NA	0.0,0.0,0.0,0.0009940357852882703,0.00408997955010225	0.000408842	NA	NA	NA	NA	NA	NA	NA	NA	NA	No	NA	HPRC,HGSVC,1KG-ONT	No	NA	NA	NA	NA	NA	NA
chr1:239188054	chr1-239188054-allele2016241-75	INS	74	NA	0.0015128593040847202,0.0,0.0,0.0,0.0	0.00234988	NA	NA	NA	NA	NA	NA	NA	NA	NA	No	NA	HPRC,HGSVC,1KG-ONT	No	NA	NA	NA	NA	NA	NA
chr1:239188054	chr1-239188054-allele2016217-116	INS	115	NA	0.0007564296520423601,0.0,0.0,0.0,0.0	0.000918741	NA	NA	NA	NA	NA	NA	NA	NA	NA	No	NA	HPRC,HGSVC	No	NA	NA	NA	NA	NA	NA
chr1:239188054	chr1-239188054-allele2016234-79	INS	78	NA	0.0022692889561270802,0.01440922190201729,0.0,0.008946322067594433,0.003067484662576687	0.00086573	NA	NA	NA	NA	NA	NA	NA	NA	NA	No	NA	HPRC,HGSVC,1KG-ONT	No	NA	NA	NA	NA	NA	NA
chr1:239188054	chr1-239188054-allele2016205-75	INS	74	NA	0.0037821482602118004,0.01585014409221902,0.006944444444444444,0.007952286282306162,0.006134969325153374	0.00112576	NA	NA	NA	NA	NA	NA	NA	NA	NA	No	NA	HPRC,HGSVC,1KG-ONT	No	NA	NA	NA	NA	NA	NA
chr1:239188054	chr1-239188054-allele2016244-71	INS	70	NA	0.0015128593040847202,0.005763688760806916,0.0,0.0,0.0	NA	NA	NA	NA	NA	NA	NA	NA	NA	NA	No	NA	HPRC,HGSVC,1KG-ONT	No	NA	NA	NA	NA	NA	NA
chr1:239188054	chr1-239188054-allele2016213-67	INS	66	NA	0.0,0.0,0.0,0.0,0.0010224948875255625	NA	NA	NA	NA	NA	NA	NA	NA	NA	NA	No	NA	HPRC,HGSVC,1KG-ONT	No	NA	NA	NA	NA	NA	NA
chr1:239188054	chr1-239188054-allele2016235-71	INS	70	NA	0.0037821482602118004,0.001440922190201729,0.0,0.0,0.0	0.00462462	NA	NA	NA	NA	NA	NA	NA	NA	NA	No	NA	HPRC,HGSVC,1KG-ONT	No	NA	NA	NA	NA	NA	NA
chr1:239188054	chr1-239188054-allele2016228-67	INS	66	NA	0.0015128593040847202,0.0,0.0,0.0,0.0	0.00234988	NA	NA	NA	NA	NA	NA	NA	NA	NA	No	NA	HPRC,HGSVC,1KG-ONT	No	NA	NA	NA	NA	NA	NA
chr1:239188054	chr1-239188054-allele2016230-63	INS	62	NA	0.006051437216338881,0.0,0.0,0.0,0.0	0.0108963	NA	NA	NA	NA	NA	NA	NA	NA	NA	No	NA	HPRC,HGSVC,1KG-ONT	No	NA	NA	NA	NA	NA	NA
chr1:239188054	chr1-239188054-allele2016218-75	INS	74	NA	0.009833585476550681,0.001440922190201729,0.001984126984126984,0.0009940357852882703,0.003067484662576687	0.00736987	NA	NA	NA	NA	NA	NA	NA	NA	NA	No	NA	HPRC,HGSVC,1KG-ONT	No	NA	NA	NA	NA	NA	NA
chr1:239188054	chr1-239188054-allele2016212-59	INS	58	NA	0.0015128593040847202,0.0,0.0,0.0,0.0	0.00234988	NA	NA	NA	NA	NA	NA	NA	NA	NA	No	NA	HPRC,HGSVC,1KG-ONT	No	NA	NA	NA	NA	NA	NA
chr1:239188054	chr1-239188054-allele2016219-79	INS	78	NA	0.0007564296520423601,0.0,0.0,0.0,0.0	0.000918741	NA	NA	NA	NA	NA	NA	NA	NA	NA	No	NA	HPRC,HGSVC,1KG-ONT	No	NA	NA	NA	NA	NA	NA
chr1:239188054	chr1-239188054-allele2016242-52	INS	51	NA	0.0015128593040847202,0.0,0.0,0.0,0.0	0.00234988	NA	NA	NA	NA	NA	NA	NA	NA	NA	No	NA	HPRC,HGSVC,1KG-ONT	No	NA	NA	NA	NA	NA	NA
chr1:239188054	chr1-239188054-allele2016216-87	INS	86	NA	0.0045385779122541605,0.0,0.0,0.0,0.0	0.00805514	NA	NA	NA	NA	NA	NA	NA	NA	NA	No	NA	HPRC,HGSVC,1KG-ONT	No	NA	NA	NA	NA	NA	NA
chr1:239188054	chr1-239188054-allele2016206-83	INS	82	NA	0.012859304084720122,0.004322766570605188,0.0,0.011928429423459244,0.0	0.00555602	NA	NA	NA	NA	NA	NA	NA	NA	NA	No	NA	HPRC,HGSVC,1KG-ONT	No	NA	NA	NA	NA	NA	NA
chr1:239188054	chr1-239188054-allele2016211-55	INS	54	NA	0.0007564296520423601,0.0,0.006944444444444444,0.0009940357852882703,0.0	NA	NA	NA	NA	NA	NA	NA	NA	NA	NA	No	NA	HPRC,HGSVC,1KG-ONT	No	NA	NA	NA	NA	NA	NA
chr1:239188054	chr1-239188054-allele2016214-51	INS	50	NA	0.00529500756429652,0.001440922190201729,0.000992063492063492,0.0019880715705765406,0.002044989775051125	0.00208217	NA	NA	NA	NA	NA	NA	NA	NA	NA	No	NA	HPRC,HGSVC,1KG-ONT	No	NA	NA	NA	NA	NA	NA
chr1:239188055	chr1-239188055-allele2016246-65	INS	64	NA	0.0007564296520423601,0.0,0.0,0.0,0.0	0.000918741	NA	NA	NA	NA	NA	NA	NA	NA	NA	No	NA	HPRC,HGSVC,1KG-ONT	No	NA	NA	NA	NA	NA	NA
chr1:239188057	chr1-239188057-allele2016250-63	INS	62	NA	0.0,0.010086455331412104,0.0,0.0019880715705765406,0.0010224948875255625	0.00112696	NA	NA	NA	NA	NA	NA	NA	NA	NA	No	NA	HPRC,HGSVC,1KG-ONT	No	NA	NA	NA	NA	NA	NA
chr1:239188059	chr1-239188059-allele2016251-51	INS	50	NA	0.00680786686838124,0.002881844380403458,0.0,0.0,0.0	0.00840062	NA	NA	NA	NA	NA	NA	NA	NA	NA	No	NA	HPRC,HGSVC,1KG-ONT	No	NA	NA	NA	NA	NA	NA
chr1:239188059	chr1-239188059-allele2016252-55	INS	54	NA	0.0,0.002881844380403458,0.0,0.0009940357852882703,0.0010224948875255625	0.000224143	NA	NA	NA	NA	NA	NA	NA	NA	NA	No	NA	HPRC,HGSVC,1KG-ONT	No	NA	NA	NA	NA	NA	NA
chr1:239188059	chr1-239188059-allele2016254-55	INS	54	NA	0.0007564296520423601,0.0,0.0,0.0,0.0	0.000918741	NA	NA	NA	NA	NA	NA	NA	NA	NA	No	NA	HPRC,HGSVC,1KG-ONT	No	NA	NA	NA	NA	NA	NA
chr1:239210224	chr1-239210224-allele2016446-1	DEL	249	NA	0.009833585476550681,0.0,0.0,0.0,0.0	0.0179657	NA	NA	NA	NA	NA	NA	NA	NA	NA	No	NA	HPRC,HGSVC	Yes	NA	NA	NA	NA	NA	NA
chr1:239215766	chr1-239215766-allele2016476-336	INS	335	NA	0.0015128593040847202,0.0,0.0,0.0019880715705765406,0.0	7.61513e-05	NA	NA	NA	NA	NA	NA	NA	NA	NA	No	NA	1KG-ONT	Yes	NA	NA	NA	NA	NA	NA
chr1:239262954	chr1-239262954-allele2016937-339	INS	338	NA	0.0,0.002881844380403458,0.0,0.0,0.0	NA	NA	NA	NA	NA	NA	NA	NA	NA	NA	No	NA	HPRC,HGSVC,1KG-ONT	Yes	NA	NA	NA	NA	NA	NA
chr1:239262954	chr1-239262954-allele2016918-324	INS	323	NA	0.00529500756429652,0.001440922190201729,0.0,0.0,0.0	0.00736694	NA	NA	NA	NA	NA	NA	NA	NA	NA	No	NA	HPRC,HGSVC,1KG-ONT	Yes	NA	NA	NA	NA	NA	NA
chr1:239262954	chr1-239262954-allele2016921-330	INS	329	NA	0.0030257186081694403,0.002881844380403458,0.0,0.0,0.0	0.00206069	NA	NA	NA	NA	NA	NA	NA	NA	NA	No	NA	HPRC,HGSVC,1KG-ONT	Yes	NA	NA	NA	NA	NA	NA
chr1:239262954	chr1-239262954-allele2016912-302	INS	301	NA	0.0007564296520423601,0.01585014409221902,0.0,0.017892644135188866,0.017382413087934562	0.00683277	NA	NA	NA	NA	NA	NA	NA	NA	NA	No	NA	HPRC,HGSVC,1KG-ONT	Yes	NA	NA	NA	NA	NA	NA
chr1:239262954	chr1-239262954-allele2016916-311	INS	310	NA	0.01059001512859304,0.0,0.0,0.0,0.0	0.0193739	NA	NA	NA	NA	NA	NA	NA	NA	NA	No	NA	HPRC,HGSVC,1KG-ONT	Yes	NA	NA	NA	NA	NA	NA
chr1:239262954	chr1-239262954-allele2016920-332	INS	331	NA	0.012102874432677761,0.0,0.0,0.0,0.0	0.0221846	NA	NA	NA	NA	NA	NA	NA	NA	NA	No	NA	HPRC,HGSVC,1KG-ONT	Yes	NA	NA	NA	NA	NA	NA
chr1:239262954	chr1-239262954-allele2016915-316	INS	315	NA	0.00529500756429652,0.09510086455331412,0.0625,0.12326043737574553,0.1083844580777096	0.0598051	NA	NA	NA	NA	NA	NA	NA	NA	NA	No	NA	HPRC,HGSVC,1KG-ONT	Yes	NA	NA	NA	NA	NA	NA
chr1:239262954	chr1-239262954-allele2016928-344	INS	343	NA	0.0007564296520423601,0.0,0.0,0.0,0.0	0.000918741	NA	NA	NA	NA	NA	NA	NA	NA	NA	No	NA	HPRC,HGSVC,1KG-ONT	Yes	NA	NA	NA	NA	NA	NA
chr1:239262954	chr1-239262954-allele2016911-341	INS	340	NA	0.12632375189107414,0.03025936599423631,0.0,0.002982107355864811,0.0	0.174337	NA	NA	NA	NA	NA	NA	NA	NA	NA	No	NA	HPRC,HGSVC,1KG-ONT	Yes	NA	NA	NA	NA	NA	NA
chr1:239262954	chr1-239262954-allele2016930-315	INS	314	NA	0.0,0.0,0.0,0.002982107355864811,0.0	3.94758e-05	NA	NA	NA	NA	NA	NA	NA	NA	NA	No	NA	HPRC,HGSVC,1KG-ONT	Yes	NA	NA	NA	NA	NA	NA
chr1:239262954	chr1-239262954-allele2016932-331	INS	330	NA	0.0037821482602118004,0.0,0.0,0.0,0.0	0.00663171	NA	NA	NA	NA	NA	NA	NA	NA	NA	No	NA	HPRC,HGSVC,1KG-ONT	Yes	NA	NA	NA	NA	NA	NA
chr1:239262954	chr1-239262954-allele2016923-323	INS	322	NA	0.00680786686838124,0.0,0.0,0.0,0.0	0.0123139	NA	NA	NA	NA	NA	NA	NA	NA	NA	No	NA	HPRC,HGSVC,1KG-ONT	Yes	NA	NA	NA	NA	NA	NA
chr1:239262954	chr1-239262954-allele2016922-340	INS	339	NA	0.0007564296520423601,0.0,0.0,0.0,0.0	0.000918741	NA	NA	NA	NA	NA	NA	NA	NA	NA	No	NA	HPRC,HGSVC,1KG-ONT	Yes	NA	NA	NA	NA	NA	NA
chr1:239262954	chr1-239262954-allele2016919-323	INS	322	NA	0.01588502269288956,0.002881844380403458,0.0,0.0,0.0	0.024855	NA	NA	NA	NA	NA	NA	NA	NA	NA	No	NA	HPRC,HGSVC,1KG-ONT	Yes	NA	NA	NA	NA	NA	NA
chr1:239262954	chr1-239262954-allele2016938-329	INS	328	NA	0.0030257186081694403,0.0,0.0,0.0,0.0	0.00520636	NA	NA	NA	NA	NA	NA	NA	NA	NA	No	NA	HPRC,HGSVC,1KG-ONT	Yes	NA	NA	NA	NA	NA	NA
chr1:239262954	chr1-239262954-allele2016914-313	INS	312	NA	0.01588502269288956,0.0,0.0,0.0,0.0	0.0291787	NA	NA	NA	NA	NA	NA	NA	NA	NA	No	NA	HPRC,HGSVC,1KG-ONT	Yes	NA	NA	NA	NA	NA	NA
chr1:239262954	chr1-239262954-allele2016929-312	INS	311	NA	0.0030257186081694403,0.0,0.0,0.002982107355864811,0.0	0.00123841	NA	NA	NA	NA	NA	NA	NA	NA	NA	No	NA	HPRC,HGSVC,1KG-ONT	Yes	NA	NA	NA	NA	NA	NA
chr1:239262954	chr1-239262954-allele2016933-333	INS	332	NA	0.015128593040847202,0.001440922190201729,0.0,0.0,0.0	0.0255203	NA	NA	NA	NA	NA	NA	NA	NA	NA	No	NA	HPRC,HGSVC,1KG-ONT	Yes	NA	NA	NA	NA	NA	NA
chr1:239262954	chr1-239262954-allele2016925-325	INS	324	NA	0.0015128593040847202,0.0,0.0,0.0,0.0	0.00234988	NA	NA	NA	NA	NA	NA	NA	NA	NA	No	NA	HPRC,HGSVC,1KG-ONT	Yes	NA	NA	NA	NA	NA	NA
chr1:239262954	chr1-239262954-allele2016913-322	INS	321	NA	0.0340393343419062,0.0,0.0,0.0,0.0	0.0620891	NA	NA	NA	NA	NA	NA	NA	NA	NA	No	NA	HPRC,HGSVC,1KG-ONT	Yes	NA	NA	NA	NA	NA	NA
chr1:239262954	chr1-239262954-allele2016917-322	INS	321	NA	0.0015128593040847202,0.0,0.0,0.0,0.0	0.00234988	NA	NA	NA	NA	NA	NA	NA	NA	NA	No	NA	HPRC,HGSVC,1KG-ONT	Yes	NA	NA	NA	NA	NA	NA
chr1:239262954	chr1-239262954-allele2016924-322	INS	321	NA	0.0015128593040847202,0.0,0.0,0.0,0.0	0.00234988	NA	NA	NA	NA	NA	NA	NA	NA	NA	No	NA	HPRC,HGSVC,1KG-ONT	Yes	NA	NA	NA	NA	NA	NA
chr1:239262957	chr1-239262957-allele2016944-322	INS	321	NA	0.014372163388804841,0.0,0.0,0.0,0.0	0.0263867	NA	NA	NA	NA	NA	NA	NA	NA	NA	No	NA	HPRC,HGSVC,1KG-ONT	Yes	NA	NA	NA	NA	NA	NA
chr1:239262957	chr1-239262957-allele2016943-323	INS	322	NA	0.2526475037821483,0.13256484149855907,0.06547619047619048,0.1411530815109344,0.12883435582822086	0.06938	NA	NA	NA	NA	NA	NA	NA	NA	NA	No	NA	HPRC,HGSVC,1KG-ONT	Yes	NA	NA	NA	NA	NA	NA
chr1:239276523	chr1-239276523-allele2017055-1	DEL	59	NA	0.040090771558245086,0.005763688760806916,0.0,0.0,0.0	0.0644494	NA	NA	NA	NA	NA	NA	NA	NA	NA	No	NA	HPRC,HGSVC,1KG-ONT	Yes	NA	NA	NA	NA	NA	NA
chr1:239352483	chr1-239352483-allele2017820-834	INS	833	NA	0.06354009077155824,0.007204610951008645,0.0,0.0,0.0	0.103281	NA	NA	NA	NA	NA	NA	NA	NA	NA	No	NA	HPRC,HGSVC,1KG-ONT	Yes	NA	NA	NA	NA	NA	NA
chr1:239404381	chr1-239404381-allele2018350-1	DEL	57	NA	0.0007564296520423601,0.0,0.0,0.0,0.0	0.000918741	CHRM3(0.99943, 0.42)	CHRM3(0.99943, 0.42)	NA	NA	NA	NA	NA	NA	NA	No	NA	HGSVC,1KG-ONT	Yes	NA	NA	NA	NA	NA	NA
chr1:239404392	chr1-239404392-allele2018352-1	DEL	76	NA	0.0007564296520423601,0.0,0.0,0.0,0.0	0.000918741	CHRM3(0.99943, 0.42)	CHRM3(0.99943, 0.42)	NA	NA	NA	NA	NA	NA	NA	No	NA	HGSVC,1KG-ONT	Yes	NA	NA	NA	NA	NA	NA
chr1:239412303	chr1-239412303-allele2018503-1079	INS	1078	NA	0.0037821482602118004,0.012968299711815562,0.00992063492063492,0.03180914512922465,0.0081799591002045	0.00533333	CHRM3(0.99943, 0.42)	CHRM3(0.99943, 0.42)	NA	NA	NA	NA	NA	NA	NA	No	NA	HPRC,HGSVC,1KG-ONT	No	NA	NA	NA	NA	NA	NA
chr1:239412305	chr1-239412305-allele2018510-1398	INS	1397	NA	0.018910741301059002,0.002881844380403458,0.0,0.0,0.0	0.0303794	CHRM3(0.99943, 0.42)	CHRM3(0.99943, 0.42)	NA	NA	NA	NA	NA	NA	NA	No	NA	HPRC,HGSVC,1KG-ONT	No	NA	NA	NA	NA	NA	NA
chr1:239412305	chr1-239412305-allele2018522-1071	INS	1070	NA	0.0022692889561270802,0.0,0.0,0.0,0.0	0.00377908	CHRM3(0.99943, 0.42)	CHRM3(0.99943, 0.42)	NA	NA	NA	NA	NA	NA	NA	No	NA	HPRC,HGSVC,1KG-ONT	No	NA	NA	NA	NA	NA	NA
chr1:239412305	chr1-239412305-allele2018526-1866	INS	1865	NA	0.018910741301059002,0.001440922190201729,0.0,0.0,0.0	0.0324724	CHRM3(0.99943, 0.42)	CHRM3(0.99943, 0.42)	NA	NA	NA	NA	NA	NA	NA	No	NA	HPRC,HGSVC	No	NA	NA	NA	NA	NA	NA
chr1:239412305	chr1-239412305-allele2018529-2410	INS	2409	NA	0.0022692889561270802,0.001440922190201729,0.0,0.0,0.0	0.0019853	CHRM3(0.99943, 0.42)	CHRM3(0.99943, 0.42)	NA	NA	NA	NA	NA	NA	NA	No	NA	HPRC,HGSVC	No	NA	NA	NA	NA	NA	NA
chr1:239412305	chr1-239412305-allele2018518-1724	INS	1723	NA	0.009833585476550681,0.0,0.0,0.0,0.0	0.0179657	CHRM3(0.99943, 0.42)	CHRM3(0.99943, 0.42)	NA	NA	NA	NA	NA	NA	NA	No	NA	HPRC,HGSVC	No	NA	NA	NA	NA	NA	NA
chr1:239412305	chr1-239412305-allele2018524-3639	INS	3638	NA	0.025718608169440244,0.0,0.0,0.0,0.0	0.0471175	CHRM3(0.99943, 0.42)	CHRM3(0.99943, 0.42)	NA	NA	NA	NA	NA	NA	NA	No	NA	HPRC,HGSVC	No	NA	NA	NA	NA	NA	NA
chr1:239412305	chr1-239412305-allele2018528-1185	INS	1184	NA	0.02042360060514372,0.023054755043227664,0.006944444444444444,0.015904572564612324,0.011247443762781187	0.00102009	CHRM3(0.99943, 0.42)	CHRM3(0.99943, 0.42)	NA	NA	NA	NA	NA	NA	NA	No	NA	HPRC,HGSVC,1KG-ONT	No	NA	NA	NA	NA	NA	NA
chr1:239412305	chr1-239412305-allele2018511-1831	INS	1830	NA	0.023449319213313162,0.0,0.011904761904761904,0.0019880715705765406,0.0	0.0208845	CHRM3(0.99943, 0.42)	CHRM3(0.99943, 0.42)	NA	NA	NA	NA	NA	NA	NA	No	NA	HPRC,HGSVC	No	NA	NA	NA	NA	NA	NA
chr1:239412305	chr1-239412305-allele2018525-1358	INS	1357	NA	0.0015128593040847202,0.0,0.01488095238095238,0.0,0.0010224948875255625	0.000546854	CHRM3(0.99943, 0.42)	CHRM3(0.99943, 0.42)	NA	NA	NA	NA	NA	NA	NA	No	NA	HPRC,HGSVC,1KG-ONT	No	NA	NA	NA	NA	NA	NA
chr1:239412305	chr1-239412305-allele2018521-2290	INS	2289	NA	0.04387291981845688,0.001440922190201729,0.0,0.002982107355864811,0.0	0.0711404	CHRM3(0.99943, 0.42)	CHRM3(0.99943, 0.42)	NA	NA	NA	NA	NA	NA	NA	No	NA	HPRC,HGSVC	No	NA	NA	NA	NA	NA	NA
chr1:239412305	chr1-239412305-allele2018527-2179	INS	2178	NA	0.0022692889561270802,0.0,0.003968253968253968,0.0,0.0	NA	CHRM3(0.99943, 0.42)	CHRM3(0.99943, 0.42)	NA	NA	NA	NA	NA	NA	NA	No	NA	HPRC,HGSVC	No	NA	NA	NA	NA	NA	NA
chr1:239412305	chr1-239412305-allele2018515-1282	INS	1281	NA	0.039334341906202726,0.010086455331412104,0.037698412698412696,0.002982107355864811,0.0010224948875255625	0.0164594	CHRM3(0.99943, 0.42)	CHRM3(0.99943, 0.42)	NA	NA	NA	NA	NA	NA	NA	No	NA	HPRC,HGSVC,1KG-ONT	No	NA	NA	NA	NA	NA	NA
chr1:239412305	chr1-239412305-allele2018514-1723	INS	1722	NA	0.00832072617246596,0.010086455331412104,0.000992063492063492,0.003976143141153081,0.0010224948875255625	0.00189584	CHRM3(0.99943, 0.42)	CHRM3(0.99943, 0.42)	NA	NA	NA	NA	NA	NA	NA	No	NA	HPRC,HGSVC	No	NA	NA	NA	NA	NA	NA
chr1:239412305	chr1-239412305-allele2018508-1310	INS	1309	NA	0.0007564296520423601,0.0,0.0,0.0,0.009202453987730062	9.6519e-05	CHRM3(0.99943, 0.42)	CHRM3(0.99943, 0.42)	NA	NA	NA	NA	NA	NA	NA	No	NA	HPRC,HGSVC,1KG-ONT	No	NA	NA	NA	NA	NA	NA
chr1:239412305	chr1-239412305-allele2018519-1145	INS	1144	NA	0.0030257186081694403,0.0,0.0,0.0,0.0	0.00520636	CHRM3(0.99943, 0.42)	CHRM3(0.99943, 0.42)	NA	NA	NA	NA	NA	NA	NA	No	NA	HPRC,HGSVC,1KG-ONT	No	NA	NA	NA	NA	NA	NA
chr1:239412305	chr1-239412305-allele2018509-1164	INS	1163	NA	0.273071104387292,0.5302593659942363,0.6051587301587301,0.4542743538767396,0.4222903885480573	0.0988064	CHRM3(0.99943, 0.42)	CHRM3(0.99943, 0.42)	NA	NA	NA	NA	NA	NA	NA	No	NA	HPRC,HGSVC,1KG-ONT	No	NA	NA	NA	NA	NA	NA
chr1:239412305	chr1-239412305-allele2018513-1513	INS	1512	NA	0.07564296520423601,0.004322766570605188,0.0,0.0,0.0	0.12767	CHRM3(0.99943, 0.42)	CHRM3(0.99943, 0.42)	NA	NA	NA	NA	NA	NA	NA	No	NA	HPRC,HGSVC,1KG-ONT	No	NA	NA	NA	NA	NA	NA
chr1:239412305	chr1-239412305-allele2018523-2170	INS	2169	NA	0.07034795763993948,0.13256484149855907,0.1378968253968254,0.18886679920477137,0.254601226993865	0.0461773	CHRM3(0.99943, 0.42)	CHRM3(0.99943, 0.42)	NA	NA	NA	NA	NA	NA	NA	No	NA	HPRC,HGSVC	No	NA	NA	NA	NA	NA	NA
chr1:239412305	chr1-239412305-allele2018517-1228	INS	1227	NA	0.2087745839636914,0.056195965417867436,0.04365079365079365,0.02882703777335984,0.07566462167689161	0.136676	CHRM3(0.99943, 0.42)	CHRM3(0.99943, 0.42)	NA	NA	NA	NA	NA	NA	NA	No	NA	HPRC,HGSVC,1KG-ONT	No	NA	NA	NA	NA	NA	NA
chr1:239412305	chr1-239412305-allele2018512-1620	INS	1619	NA	0.0007564296520423601,0.001440922190201729,0.0,0.003976143141153081,0.0	NA	CHRM3(0.99943, 0.42)	CHRM3(0.99943, 0.42)	NA	NA	NA	NA	NA	NA	NA	No	NA	HPRC,HGSVC,1KG-ONT	No	NA	NA	NA	NA	NA	NA
chr1:239412308	chr1-239412308-allele2018530-1155	INS	1154	NA	0.040090771558245086,0.08357348703170028,0.061507936507936505,0.19980119284294234,0.11042944785276074	0.0322548	CHRM3(0.99943, 0.42)	CHRM3(0.99943, 0.42)	NA	NA	NA	NA	NA	NA	NA	No	NA	HPRC,HGSVC,1KG-ONT	No	NA	NA	NA	NA	NA	NA
chr1:239412309	chr1-239412309-allele2018531-1078	INS	1077	NA	0.0007564296520423601,0.0,0.0,0.0,0.0	0.000918741	CHRM3(0.99943, 0.42)	CHRM3(0.99943, 0.42)	NA	NA	NA	NA	NA	NA	NA	No	NA	HPRC,HGSVC,1KG-ONT	No	NA	NA	NA	NA	NA	NA
chr1:239432170	chr1-239432170-allele2018698-389	INS	388	NA	0.0015128593040847202,0.0,0.0,0.0,0.0	0.00234988	CHRM3(0.99943, 0.42)	CHRM3(0.99943, 0.42)	NA	NA	NA	NA	NA	NA	NA	No	NA	No	Yes	NA	NA	NA	NA	NA	NA
chr1:239432170	chr1-239432170-allele2018696-339	INS	338	NA	0.0022692889561270802,0.0,0.0,0.0,0.0	0.00377908	CHRM3(0.99943, 0.42)	CHRM3(0.99943, 0.42)	NA	NA	NA	NA	NA	NA	NA	No	NA	No	Yes	NA	NA	NA	NA	NA	NA
chr1:239552189	chr1-239552189-allele2019621-58	INS	57	NA	0.0045385779122541605,0.0,0.00992063492063492,0.0019880715705765406,0.0	NA	CHRM3(0.99943, 0.42)	CHRM3(0.99943, 0.42)	NA	NA	NA	NA	NA	NA	NA	No	NA	HPRC,HGSVC,1KG-ONT	Yes	NA	NA	NA	NA	NA	NA
chr1:239552309	chr1-239552309-allele2019625-54	INS	53	NA	0.15128593040847202,0.012968299711815562,0.0,0.0,0.0	0.236516	CHRM3(0.99943, 0.42)	CHRM3(0.99943, 0.42)	NA	NA	NA	NA	NA	NA	NA	No	NA	HPRC,HGSVC,1KG-ONT	Yes	NA	NA	NA	NA	NA	NA
chr1:239580704	chr1-239580704-allele2019908-57	INS	56	NA	0.0,0.0,0.0,0.0009940357852882703,0.0010224948875255625	NA	CHRM3(0.99943, 0.42)	CHRM3(0.99943, 0.42)	NA	NA	NA	NA	NA	NA	NA	No	NA	HPRC	No	NA	NA	NA	NA	NA	NA
chr1:239580704	chr1-239580704-allele2019909-53	INS	52	NA	0.0,0.03025936599423631,0.006944444444444444,0.002982107355864811,0.009202453987730062	0.00689362	CHRM3(0.99943, 0.42)	CHRM3(0.99943, 0.42)	NA	NA	NA	NA	NA	NA	NA	No	NA	HPRC	No	NA	NA	NA	NA	NA	NA
chr1:239615676	chr1-239615676-allele2020351-1	DEL	51	NA	0.0030257186081694403,0.0,0.0,0.0,0.0	0.00520636	CHRM3(0.99943, 0.42)	CHRM3(0.99943, 0.42)	NA	NA	NA	NA	NA	NA	NA	No	NA	HPRC	No	NA	NA	NA	NA	NA	NA
chr1:239616845	chr1-239616845-allele2020364-324	INS	323	NA	0.0007564296520423601,0.0,0.0,0.0,0.0	0.000918741	CHRM3(0.99943, 0.42)	CHRM3(0.99943, 0.42)	NA	NA	NA	NA	NA	NA	enhancer	No	NA	HPRC,HGSVC,1KG-ONT	No	NA	NA	NA	NA	NA	NA
chr1:239616845	chr1-239616845-allele2020365-325	INS	324	NA	0.012859304084720122,0.002881844380403458,0.0,0.0,0.0	0.0193295	CHRM3(0.99943, 0.42)	CHRM3(0.99943, 0.42)	NA	NA	NA	NA	NA	NA	enhancer	No	NA	HPRC,HGSVC,1KG-ONT	No	NA	NA	NA	NA	NA	NA
chr1:239616845	chr1-239616845-allele2020366-332	INS	331	NA	0.00680786686838124,0.0,0.0,0.0,0.0	0.0123139	CHRM3(0.99943, 0.42)	CHRM3(0.99943, 0.42)	NA	NA	NA	NA	NA	NA	enhancer	No	NA	HPRC,HGSVC,1KG-ONT	No	NA	NA	NA	NA	NA	NA
chr1:239616845	chr1-239616845-allele2020360-316	INS	315	NA	0.00529500756429652,0.0,0.0,0.0,0.0	0.00947665	CHRM3(0.99943, 0.42)	CHRM3(0.99943, 0.42)	NA	NA	NA	NA	NA	NA	enhancer	No	NA	HPRC,HGSVC,1KG-ONT	No	NA	NA	NA	NA	NA	NA
chr1:239616845	chr1-239616845-allele2020356-350	INS	349	NA	0.02118003025718608,0.0,0.0,0.0,0.0	0.0388566	CHRM3(0.99943, 0.42)	CHRM3(0.99943, 0.42)	NA	NA	NA	NA	NA	NA	enhancer	No	NA	HPRC,HGSVC,1KG-ONT	No	NA	NA	NA	NA	NA	NA
chr1:239616845	chr1-239616845-allele2020371-327	INS	326	NA	0.0007564296520423601,0.0,0.0,0.0,0.0	0.000918741	CHRM3(0.99943, 0.42)	CHRM3(0.99943, 0.42)	NA	NA	NA	NA	NA	NA	enhancer	No	NA	HPRC,HGSVC,1KG-ONT	No	NA	NA	NA	NA	NA	NA
chr1:239616845	chr1-239616845-allele2020358-323	INS	322	NA	0.0045385779122541605,0.007204610951008645,0.03373015873015873,0.0268389662027833,0.014314928425357873	0.00816007	CHRM3(0.99943, 0.42)	CHRM3(0.99943, 0.42)	NA	NA	NA	NA	NA	NA	enhancer	No	NA	HPRC,HGSVC,1KG-ONT	No	NA	NA	NA	NA	NA	NA
chr1:239616845	chr1-239616845-allele2020361-326	INS	325	NA	0.0007564296520423601,0.010086455331412104,0.0,0.039761431411530816,0.03680981595092025	0.0136521	CHRM3(0.99943, 0.42)	CHRM3(0.99943, 0.42)	NA	NA	NA	NA	NA	NA	enhancer	No	NA	HPRC,HGSVC,1KG-ONT	No	NA	NA	NA	NA	NA	NA
chr1:239616845	chr1-239616845-allele2020359-333	INS	332	NA	0.0007564296520423601,0.0,0.0,0.0,0.0	0.000918741	CHRM3(0.99943, 0.42)	CHRM3(0.99943, 0.42)	NA	NA	NA	NA	NA	NA	enhancer	No	NA	HPRC,HGSVC,1KG-ONT	No	NA	NA	NA	NA	NA	NA
chr1:239616845	chr1-239616845-allele2020354-322	INS	321	NA	0.07337367624810892,0.008645533141210375,0.006944444444444444,0.02286282306163022,0.002044989775051125	0.0719823	CHRM3(0.99943, 0.42)	CHRM3(0.99943, 0.42)	NA	NA	NA	NA	NA	NA	enhancer	No	NA	HPRC,HGSVC,1KG-ONT	No	NA	NA	NA	NA	NA	NA
chr1:239616845	chr1-239616845-allele2020355-330	INS	329	NA	0.1550680786686838,0.03025936599423631,0.003968253968253968,0.02186878727634195,0.03578732106339468	0.148035	CHRM3(0.99943, 0.42)	CHRM3(0.99943, 0.42)	NA	NA	NA	NA	NA	NA	enhancer	No	NA	HPRC,HGSVC,1KG-ONT	No	NA	NA	NA	NA	NA	NA
chr1:239616845	chr1-239616845-allele2020367-334	INS	333	NA	0.006051437216338881,0.0,0.0,0.0,0.0	0.0108963	CHRM3(0.99943, 0.42)	CHRM3(0.99943, 0.42)	NA	NA	NA	NA	NA	NA	enhancer	No	NA	HPRC,HGSVC,1KG-ONT	No	NA	NA	NA	NA	NA	NA
chr1:239616845	chr1-239616845-allele2020362-329	INS	328	NA	0.019667170953101363,0.004322766570605188,0.0,0.0,0.0	0.0298114	CHRM3(0.99943, 0.42)	CHRM3(0.99943, 0.42)	NA	NA	NA	NA	NA	NA	enhancer	No	NA	HPRC,HGSVC,1KG-ONT	No	NA	NA	NA	NA	NA	NA
chr1:239616845	chr1-239616845-allele2020357-331	INS	330	NA	0.009077155824508321,0.0,0.0,0.0,0.0	0.0165556	CHRM3(0.99943, 0.42)	CHRM3(0.99943, 0.42)	NA	NA	NA	NA	NA	NA	enhancer	No	NA	HPRC,HGSVC,1KG-ONT	No	NA	NA	NA	NA	NA	NA
chr1:239616845	chr1-239616845-allele2020363-321	INS	320	NA	0.00529500756429652,0.001440922190201729,0.0,0.0009940357852882703,0.0	0.00576273	CHRM3(0.99943, 0.42)	CHRM3(0.99943, 0.42)	NA	NA	NA	NA	NA	NA	enhancer	No	NA	HPRC,HGSVC,1KG-ONT	No	NA	NA	NA	NA	NA	NA
chr1:239634392	chr1-239634392-allele2020675-54	INS	53	NA	0.0022692889561270802,0.01440922190201729,0.011904761904761904,0.0,0.0	0.000783108	CHRM3(0.99943, 0.42)	CHRM3(0.99943, 0.42)	NA	NA	NA	NA	NA	NA	NA	No	ID=chr1_239634376_239634404;MOTIFS=GAAA;STRUC=(GAAA)n	HPRC,1KG-ONT	No	NA	NA	NA	NA	NA	NA
chr1:239634392	chr1-239634392-allele2020676-62	INS	61	NA	0.0015128593040847202,0.018731988472622477,0.0,0.0,0.0	0.00016664	CHRM3(0.99943, 0.42)	CHRM3(0.99943, 0.42)	NA	NA	NA	NA	NA	NA	NA	No	ID=chr1_239634376_239634404;MOTIFS=GAAA;STRUC=(GAAA)n	HPRC,1KG-ONT	No	NA	NA	NA	NA	NA	NA
chr1:239634392	chr1-239634392-allele2020677-66	INS	65	NA	0.0007564296520423601,0.0,0.0,0.0,0.0	0.000918741	CHRM3(0.99943, 0.42)	CHRM3(0.99943, 0.42)	NA	NA	NA	NA	NA	NA	NA	No	ID=chr1_239634376_239634404;MOTIFS=GAAA;STRUC=(GAAA)n	HPRC,1KG-ONT	No	NA	NA	NA	NA	NA	NA
chr1:239641832	chr1-239641832-allele2020779-1	DEL	284	NA	0.4001512859304085,0.3530259365994236,0.1775793650793651,0.2952286282306163,0.35685071574642124	0.0267742	CHRM3(0.99943, 0.42)	CHRM3(0.99943, 0.42)	NA	NA	NA	NA	NA	NA	NA	No	NA	HPRC,HGSVC,1KG-ONT	No	NA	NA	NA	NA	NA	NA
chr1:239662893	chr1-239662893-allele2020987-52	INS	51	NA	0.0007564296520423601,0.05043227665706052,0.20436507936507936,0.017892644135188866,0.0787321063394683	0.0619826	CHRM3(0.99943, 0.42)	CHRM3(0.99943, 0.42)	NA	NA	NA	NA	NA	NA	NA	No	NA	HPRC,HGSVC	No	NA	NA	NA	NA	NA	NA
chr1:239662893	chr1-239662893-allele2021014-82	INS	81	NA	0.0007564296520423601,0.0,0.0,0.0,0.0	0.000918741	CHRM3(0.99943, 0.42)	CHRM3(0.99943, 0.42)	NA	NA	NA	NA	NA	NA	NA	No	NA	HPRC,HGSVC,1KG-ONT	No	NA	NA	NA	NA	NA	NA
chr1:239662893	chr1-239662893-allele2020993-80	INS	79	NA	0.0037821482602118004,0.0,0.0,0.0,0.0	0.00663171	CHRM3(0.99943, 0.42)	CHRM3(0.99943, 0.42)	NA	NA	NA	NA	NA	NA	NA	No	NA	HPRC,HGSVC,1KG-ONT	No	NA	NA	NA	NA	NA	NA
chr1:239662893	chr1-239662893-allele2020990-64	INS	63	NA	0.012102874432677761,0.0,0.017857142857142856,0.012922465208747515,0.016359918200409	NA	CHRM3(0.99943, 0.42)	CHRM3(0.99943, 0.42)	NA	NA	NA	NA	NA	NA	NA	No	NA	HPRC,HGSVC,1KG-ONT	No	NA	NA	NA	NA	NA	NA
chr1:239662893	chr1-239662893-allele2020992-85	INS	84	NA	0.0,0.0,0.0,0.0009940357852882703,0.0	NA	CHRM3(0.99943, 0.42)	CHRM3(0.99943, 0.42)	NA	NA	NA	NA	NA	NA	NA	No	NA	HPRC,HGSVC,1KG-ONT	No	NA	NA	NA	NA	NA	NA
chr1:239662893	chr1-239662893-allele2021015-79	INS	78	NA	0.0007564296520423601,0.0,0.00496031746031746,0.0,0.0	NA	CHRM3(0.99943, 0.42)	CHRM3(0.99943, 0.42)	NA	NA	NA	NA	NA	NA	NA	No	NA	HPRC,HGSVC,1KG-ONT	No	NA	NA	NA	NA	NA	NA
chr1:239662893	chr1-239662893-allele2021018-73	INS	72	NA	0.0007564296520423601,0.0,0.0,0.0,0.0	0.000918741	CHRM3(0.99943, 0.42)	CHRM3(0.99943, 0.42)	NA	NA	NA	NA	NA	NA	NA	No	NA	HPRC,HGSVC,1KG-ONT	No	NA	NA	NA	NA	NA	NA
chr1:239662893	chr1-239662893-allele2020988-55	INS	54	NA	0.0037821482602118004,0.02881844380403458,0.04563492063492063,0.02286282306163022,0.0010224948875255625	0.0107341	CHRM3(0.99943, 0.42)	CHRM3(0.99943, 0.42)	NA	NA	NA	NA	NA	NA	NA	No	NA	HPRC,HGSVC	No	NA	NA	NA	NA	NA	NA
chr1:239662893	chr1-239662893-allele2020991-70	INS	69	NA	0.006051437216338881,0.001440922190201729,0.0,0.0,0.0	0.00875367	CHRM3(0.99943, 0.42)	CHRM3(0.99943, 0.42)	NA	NA	NA	NA	NA	NA	NA	No	NA	HPRC,HGSVC,1KG-ONT	No	NA	NA	NA	NA	NA	NA
chr1:239662893	chr1-239662893-allele2020986-76	INS	75	NA	0.031013615733736764,0.004322766570605188,0.0,0.0,0.0	0.0502698	CHRM3(0.99943, 0.42)	CHRM3(0.99943, 0.42)	NA	NA	NA	NA	NA	NA	NA	No	NA	HPRC,HGSVC,1KG-ONT	No	NA	NA	NA	NA	NA	NA
chr1:239662893	chr1-239662893-allele2020989-58	INS	57	NA	0.007564296520423601,0.027377521613832854,0.02976190476190476,0.036779324055666,0.0010224948875255625	0.00619117	CHRM3(0.99943, 0.42)	CHRM3(0.99943, 0.42)	NA	NA	NA	NA	NA	NA	NA	No	NA	HPRC,HGSVC,1KG-ONT	No	NA	NA	NA	NA	NA	NA
chr1:239662893	chr1-239662893-allele2021019-67	INS	66	NA	0.0030257186081694403,0.0,0.0,0.004970178926441352,0.0	0.000263486	CHRM3(0.99943, 0.42)	CHRM3(0.99943, 0.42)	NA	NA	NA	NA	NA	NA	NA	No	NA	HPRC,HGSVC,1KG-ONT	No	NA	NA	NA	NA	NA	NA
chr1:239662909	chr1-239662909-allele2021024-55	INS	54	NA	0.0037821482602118004,0.0,0.0,0.0,0.0	0.00663171	CHRM3(0.99943, 0.42)	CHRM3(0.99943, 0.42)	NA	NA	NA	NA	NA	NA	NA	No	NA	HPRC,HGSVC	No	NA	NA	NA	NA	NA	NA
chr1:239674650	chr1-239674650-allele2021125-1	DEL	64	NA	0.0,0.0,0.0,0.0,0.0010224948875255625	NA	CHRM3(0.99943, 0.42)	CHRM3(0.99943, 0.42)	NA	NA	NA	NA	NA	NA	NA	No	NA	No	Yes	NA	NA	NA	NA	NA	NA
chr1:239684748	chr1-239684748-allele2021223-57	INS	56	NA	0.0045385779122541605,0.0,0.0,0.0,0.0	0.00805514	CHRM3(0.99943, 0.42)	CHRM3(0.99943, 0.42)	NA	NA	NA	NA	NA	NA	NA	No	NA	HPRC	No	NA	NA	NA	NA	NA	NA
chr1:239684748	chr1-239684748-allele2021222-53	INS	52	NA	0.01361573373676248,0.004322766570605188,0.003968253968253968,0.0019880715705765406,0.010224948875255624	0.00433206	CHRM3(0.99943, 0.42)	CHRM3(0.99943, 0.42)	NA	NA	NA	NA	NA	NA	NA	No	NA	HPRC	No	NA	NA	NA	NA	NA	NA
chr1:239684766	chr1-239684766-allele2021253-54	INS	53	NA	0.0,0.001440922190201729,0.005952380952380952,0.007952286282306162,0.0010224948875255625	0.00244266	CHRM3(0.99943, 0.42)	CHRM3(0.99943, 0.42)	NA	NA	NA	NA	NA	NA	NA	No	NA	HPRC	No	NA	NA	NA	NA	NA	NA
chr1:239729732	chr1-239729732-allele2021529-312	INS	311	NA	0.009077155824508321,0.0,0.0,0.0,0.0	0.0165556	CHRM3(0.99943, 0.42)	CHRM3(0.99943, 0.42)	NA	NA	NA	NA	NA	NA	NA	No	NA	HPRC,HGSVC,1KG-ONT	Yes	NA	NA	NA	NA	NA	NA
chr1:239729732	chr1-239729732-allele2021530-333	INS	332	NA	0.012102874432677761,0.0,0.0,0.0,0.0	0.0221846	CHRM3(0.99943, 0.42)	CHRM3(0.99943, 0.42)	NA	NA	NA	NA	NA	NA	NA	No	NA	HPRC,HGSVC,1KG-ONT	Yes	NA	NA	NA	NA	NA	NA
chr1:239732274	chr1-239732274-allele2021538-78	INS	77	NA	0.0,0.0,0.0,0.0009940357852882703,0.002044989775051125	3.94758e-05	CHRM3(0.99943, 0.42)	CHRM3(0.99943, 0.42)	NA	NA	NA	NA	NA	NA	NA	No	NA	HPRC	No	NA	NA	NA	NA	NA	NA
chr1:239732274	chr1-239732274-allele2021536-182	INS	181	NA	0.00529500756429652,0.0,0.013888888888888888,0.0019880715705765406,0.0	NA	CHRM3(0.99943, 0.42)	CHRM3(0.99943, 0.42)	NA	NA	NA	NA	NA	NA	NA	No	NA	HPRC	No	NA	NA	NA	NA	NA	NA
chr1:239732284	chr1-239732284-allele2021541-52	INS	51	NA	0.02042360060514372,0.024495677233429394,0.06845238095238096,0.06063618290258449,0.02147239263803681	0.00789132	CHRM3(0.99943, 0.42)	CHRM3(0.99943, 0.42)	NA	NA	NA	NA	NA	NA	NA	No	NA	HPRC	No	NA	NA	NA	NA	NA	NA
chr1:239732335	chr1-239732335-allele2021544-1	DEL	105	NA	0.01664145234493192,0.004322766570605188,0.0,0.0009940357852882703,0.0010224948875255625	0.0210043	CHRM3(0.99943, 0.42)	CHRM3(0.99943, 0.42)	NA	NA	NA	NA	NA	NA	NA	No	NA	HPRC,HGSVC,1KG-ONT	No	NA	NA	NA	NA	NA	NA
chr1:239732404	chr1-239732404-allele2021548-1	DEL	156	NA	0.0022692889561270802,0.001440922190201729,0.0,0.0,0.0	0.0019853	CHRM3(0.99943, 0.42)	CHRM3(0.99943, 0.42)	NA	NA	NA	NA	NA	NA	NA	No	NA	HPRC,HGSVC,1KG-ONT	No	NA	NA	NA	NA	NA	NA
chr1:239732430	chr1-239732430-allele2021550-1	DEL	130	NA	0.0015128593040847202,0.0,0.0,0.0,0.0	0.00234988	CHRM3(0.99943, 0.42)	CHRM3(0.99943, 0.42)	NA	NA	NA	NA	NA	NA	NA	No	NA	HPRC,HGSVC,1KG-ONT	No	NA	NA	NA	NA	NA	NA
chr1:239732482	chr1-239732482-allele2021551-1	DEL	78	NA	0.00529500756429652,0.005763688760806916,0.006944444444444444,0.0,0.0	0.000175941	CHRM3(0.99943, 0.42)	CHRM3(0.99943, 0.42)	NA	NA	NA	NA	NA	NA	NA	No	NA	HPRC,HGSVC	No	NA	NA	NA	NA	NA	NA
chr1:239732482	chr1-239732482-allele2021552-1	DEL	234	NA	0.00529500756429652,0.059077809798270896,0.11607142857142858,0.07554671968190854,0.081799591002045	0.0509672	CHRM3(0.99943, 0.42)	CHRM3(0.99943, 0.42)	NA	NA	NA	NA	NA	NA	NA	No	NA	HPRC,HGSVC,1KG-ONT	No	NA	NA	NA	NA	NA	NA
chr1:239732508	chr1-239732508-allele2021553-1	DEL	52	NA	0.0,0.0,0.0,0.0009940357852882703,0.0010224948875255625	NA	CHRM3(0.99943, 0.42)	CHRM3(0.99943, 0.42)	NA	NA	NA	NA	NA	NA	NA	No	NA	HPRC,HGSVC,1KG-ONT	No	NA	NA	NA	NA	NA	NA
chr1:239732517	chr1-239732517-allele2021554-1	DEL	53	NA	0.08623298033282904,0.13544668587896252,0.1984126984126984,0.16302186878727634,0.15644171779141106	0.0246003	CHRM3(0.99943, 0.42)	CHRM3(0.99943, 0.42)	NA	NA	NA	NA	NA	NA	NA	No	NA	HPRC,HGSVC,1KG-ONT	No	NA	NA	NA	NA	NA	NA
chr1:239732664	chr1-239732664-allele2021558-156	INS	155	NA	0.0,0.0,0.0,0.0,0.0010224948875255625	NA	CHRM3(0.99943, 0.42)	CHRM3(0.99943, 0.42)	NA	NA	NA	NA	NA	NA	NA	No	NA	HPRC,HGSVC,1KG-ONT	No	NA	NA	NA	NA	NA	NA
chr1:239732767	chr1-239732767-allele2021563-311	INS	310	NA	0.0680786686838124,0.004322766570605188,0.0,0.0019880715705765406,0.009202453987730062	0.0951806	CHRM3(0.99943, 0.42)	CHRM3(0.99943, 0.42)	NA	NA	NA	NA	NA	NA	NA	No	NA	HPRC,HGSVC,1KG-ONT	No	NA	NA	NA	NA	NA	NA
chr1:239732768	chr1-239732768-allele2021564-337	INS	336	NA	0.0007564296520423601,0.01440922190201729,0.0,0.010934393638170975,0.011247443762781187	0.00421379	CHRM3(0.99943, 0.42)	CHRM3(0.99943, 0.42)	NA	NA	NA	NA	NA	NA	NA	No	NA	HPRC,HGSVC,1KG-ONT	No	NA	NA	NA	NA	NA	NA
chr1:239732768	chr1-239732768-allele2021565-208	INS	207	NA	0.0007564296520423601,0.0,0.0,0.0,0.0	0.000918741	CHRM3(0.99943, 0.42)	CHRM3(0.99943, 0.42)	NA	NA	NA	NA	NA	NA	NA	No	NA	HPRC,HGSVC,1KG-ONT	No	NA	NA	NA	NA	NA	NA
chr1:239732803	chr1-239732803-allele2021571-79	INS	78	NA	0.0,0.0,0.0,0.0009940357852882703,0.0010224948875255625	NA	CHRM3(0.99943, 0.42)	CHRM3(0.99943, 0.42)	NA	NA	NA	NA	NA	NA	NA	No	NA	HPRC	No	NA	NA	NA	NA	NA	NA
chr1:239732803	chr1-239732803-allele2021575-234	INS	233	NA	0.012102874432677761,0.001440922190201729,0.0,0.0,0.0	0.0199352	CHRM3(0.99943, 0.42)	CHRM3(0.99943, 0.42)	NA	NA	NA	NA	NA	NA	NA	No	NA	HPRC,HGSVC,1KG-ONT	No	NA	NA	NA	NA	NA	NA
chr1:239732803	chr1-239732803-allele2021576-235	INS	234	NA	0.01588502269288956,0.005763688760806916,0.008928571428571428,0.007952286282306162,0.016359918200409	0.000966906	CHRM3(0.99943, 0.42)	CHRM3(0.99943, 0.42)	NA	NA	NA	NA	NA	NA	NA	No	NA	HPRC,HGSVC,1KG-ONT	No	NA	NA	NA	NA	NA	NA
chr1:239732803	chr1-239732803-allele2021570-260	INS	259	NA	0.0007564296520423601,0.010086455331412104,0.0,0.015904572564612324,0.005112474437627812	0.00350946	CHRM3(0.99943, 0.42)	CHRM3(0.99943, 0.42)	NA	NA	NA	NA	NA	NA	NA	No	NA	HPRC,HGSVC,1KG-ONT	No	NA	NA	NA	NA	NA	NA
chr1:239732803	chr1-239732803-allele2021574-286	INS	285	0.718631	0.16263237518910742,0.2881844380403458,0.24206349206349206,0.2922465208747515,0.3179959100204499	0.0379905	CHRM3(0.99943, 0.42)	CHRM3(0.99943, 0.42)	NA	NA	NA	NA	NA	NA	NA	No	NA	HPRC,HGSVC,1KG-ONT	No	NA	Chronic obstructive pulmonary disease(CHRM3-AS2, CHRM3, rs11579382, 7E-9, 0.5040928341389929)	Acquired hypothyroidism(5.17%, 9.40%, 0.53, [0.3;0.92], 0.025407),Blindness AND/OR vision impairment level(0.86%, 3.00%, 0.28, [0.08;0.98], 0.049705),Callosity(2.01%, 5.20%, 0.37, [0.16;0.87], 0.018773),Cerebral infarction(3.74%, 1.40%, 2.73, [1.08;6.92], 0.036896),Chronic nonalcoholic liver disease(1.15%, 4.00%, 0.28, [0.1;0.82], 0.018673),Chronic obstructive pulmonary disease(5.17%, 9.00%, 0.55, [0.31;0.97], 0.045188),Deficiency of macronutrients(0.29%, 2.60%, 0.11, [0.01;0.83], 0.010911),Disorders of initiating and maintaining sleep(2.87%, 0.60%, 4.9, [1.34;17.94], 0.010148),Essential hypertension(47.13%, 54.20%, 0.75, [0.57;0.99], 0.043256),Glaucoma(1.72%, 4.40%, 0.38, [0.15;0.95], 0.032641),Headache disorder(0.57%, 3.00%, 0.19, [0.04;0.82], 0.012385),Heart failure(2.01%, 5.00%, 0.39, [0.17;0.91], 0.027428),Human immunodeficiency virus infection(4.02%, 1.40%, 2.95, [1.18;7.39], 0.022745),Hypo-osmolality and or hyponatremia(1.72%, 4.60%, 0.36, [0.15;0.9], 0.032821),Hypothyroidism(5.17%, 10.00%, 0.49, [0.28;0.86], 0.014061),Idiopathic osteoarthritis(1.15%, 3.60%, 0.31, [0.1;0.93], 0.028468),Inflamed seborrheic keratosis(0.86%, 2.80%, 0.3, [0.09;1.06], 0.049921),Low blood pressure(1.72%, 4.20%, 0.4, [0.16;1.0], 0.047488),Mitral valve disorder(0.86%, 4.60%, 0.18, [0.05;0.61], 0.001791),Plantar fascial fibromatosis(5.46%, 9.20%, 0.57, [0.33;0.99], 0.049007),Pyogenic infection of skin and subcutaneous tissues caused by bacterium(0.57%, 2.80%, 0.2, [0.05;0.89], 0.020134),Refractory migraine(0.29%, 2.20%, 0.13, [0.02;1.0], 0.019272),Scoliosis deformity of spine(3.45%, 1.20%, 2.94, [1.09;7.91], 0.030075),Seasonal allergic rhinitis(10.92%, 6.80%, 1.68, [1.04;2.73], 0.044464),Sickle cell trait(0.86%, 3.20%, 0.26, [0.08;0.91], 0.031371),Simple goiter(1.44%, 4.00%, 0.35, [0.13;0.94], 0.037557),Sleep apnea(8.62%, 13.60%, 0.6, [0.38;0.94], 0.02878),Threatened miscarriage(0.29%, 2.40%, 0.12, [0.02;0.91], 0.019193),Verruca vulgaris(6.32%, 2.40%, 2.74, [1.34;5.62], 0.00673),Visual disturbance(6.61%, 10.80%, 0.59, [0.35;0.97], 0.039078),Trichomonal vulvovaginitis(1.61%, 5.48%, 0.28, [0.1;0.83], 0.018147)	NA	NA	NA
chr1:239732803	chr1-239732803-allele2021579-157	INS	156	NA	0.0030257186081694403,0.0,0.0,0.0,0.0	0.00520636	CHRM3(0.99943, 0.42)	CHRM3(0.99943, 0.42)	NA	NA	NA	NA	NA	NA	NA	No	NA	HPRC,HGSVC,1KG-ONT	No	NA	NA	NA	NA	NA	NA
chr1:239732803	chr1-239732803-allele2021581-286	INS	285	NA	0.0007564296520423601,0.0,0.0,0.0,0.0	0.000918741	CHRM3(0.99943, 0.42)	CHRM3(0.99943, 0.42)	NA	NA	NA	NA	NA	NA	NA	No	NA	HPRC,HGSVC,1KG-ONT	No	NA	NA	NA	NA	NA	NA
chr1:239732803	chr1-239732803-allele2021578-209	INS	208	NA	0.0007564296520423601,0.025936599423631124,0.051587301587301584,0.0,0.016359918200409	0.0142636	CHRM3(0.99943, 0.42)	CHRM3(0.99943, 0.42)	NA	NA	NA	NA	NA	NA	NA	No	NA	HPRC,HGSVC,1KG-ONT	No	NA	NA	NA	NA	NA	NA
chr1:239732803	chr1-239732803-allele2021572-131	INS	130	NA	0.0,0.001440922190201729,0.011904761904761904,0.0019880715705765406,0.0010224948875255625	0.00218526	CHRM3(0.99943, 0.42)	CHRM3(0.99943, 0.42)	NA	NA	NA	NA	NA	NA	NA	No	NA	HPRC,HGSVC,1KG-ONT	No	NA	NA	NA	NA	NA	NA
chr1:239732834	chr1-239732834-allele2021583-1	DEL	52	NA	0.0,0.0,0.0,0.0009940357852882703,0.0010224948875255625	NA	CHRM3(0.99943, 0.42)	CHRM3(0.99943, 0.42)	NA	NA	NA	NA	NA	NA	NA	No	NA	HPRC,HGSVC,1KG-ONT	No	NA	NA	NA	NA	NA	NA
chr1:239732891	chr1-239732891-allele2021587-236	INS	235	NA	0.0015128593040847202,0.023054755043227664,0.0,0.03876739562624255,0.009202453987730062	0.00908674	CHRM3(0.99943, 0.42)	CHRM3(0.99943, 0.42)	NA	NA	NA	NA	NA	NA	NA	No	NA	HPRC,HGSVC,1KG-ONT	No	NA	NA	NA	NA	NA	NA
chr1:239802050	chr1-239802050-allele2021983-1	DEL	97	NA	0.007564296520423601,0.0,0.0,0.0,0.0	0.0137297	CHRM3(0.99943, 0.42)	CHRM3(0.99943, 0.42)	NA	NA	NA	NA	NA	NA	NA	No	NA	HPRC	Yes	NA	NA	NA	NA	NA	NA
chr1:239874297	chr1-239874297-allele2022520-55	INS	54	NA	0.0,0.0,0.0,0.003976143141153081,0.0	0.000224143	CHRM3(0.99943, 0.42)	CHRM3(0.99943, 0.42)	NA	NA	NA	NA	NA	NA	NA	No	NA	1KG-ONT	No	NA	NA	NA	NA	NA	NA
chr1:239933706	chr1-239933706-allele2023091-52	INS	51	NA	0.01059001512859304,0.0,0.0,0.002982107355864811,0.003067484662576687	0.00953066	NA	NA	NA	NA	NA	NA	NA	NA	NA	No	NA	HPRC	Yes	NA	NA	NA	NA	NA	NA
chr1:239933706	chr1-239933706-allele2023090-65	INS	64	NA	0.0,0.001440922190201729,0.0,0.0,0.0	NA	NA	NA	NA	NA	NA	NA	NA	NA	NA	No	NA	HPRC	No	NA	NA	NA	NA	NA	NA
chr1:239933727	chr1-239933727-allele2023120-53	INS	52	NA	0.0007564296520423601,0.0,0.0,0.0,0.0	0.000918741	NA	NA	NA	NA	NA	NA	NA	NA	NA	No	NA	HPRC	No	NA	NA	NA	NA	NA	NA
chr1:239953380	chr1-239953380-allele2023469-377	INS	376	NA	0.321482602118003,0.1484149855907781,0.32936507936507936,0.13817097415506957,0.1083844580777096	0.0523074	NA	NA	NA	NA	NA	NA	NA	NA	NA	No	NA	HPRC,HGSVC,1KG-ONT	No	NA	NA	NA	NA	NA	NA
chr1:239959360	chr1-239959360-allele2023585-1	DEL	52	NA	0.0007564296520423601,0.0,0.0,0.0,0.0	0.000918741	NA	NA	NA	NA	NA	NA	NA	NA	NA	No	NA	HPRC,HGSVC,1KG-ONT	No	NA	NA	NA	NA	NA	NA
chr1:239959386	chr1-239959386-allele2023592-1	DEL	72	NA	0.0030257186081694403,0.0,0.0,0.0,0.0	0.00520636	NA	NA	NA	NA	NA	NA	NA	NA	NA	No	NA	HPRC,HGSVC,1KG-ONT	No	NA	NA	NA	NA	NA	NA
chr1:239959386	chr1-239959386-allele2023588-1	DEL	56	NA	0.0718608169440242,0.05475504322766571,0.037698412698412696,0.07554671968190854,0.03578732106339468	0.00365153	NA	NA	NA	NA	NA	NA	NA	NA	NA	No	NA	HPRC,HGSVC,1KG-ONT	No	NA	NA	NA	NA	NA	NA
chr1:239959386	chr1-239959386-allele2023589-1	DEL	60	NA	0.029500756429652043,0.02881844380403458,0.025793650793650792,0.008946322067594433,0.010224948875255624	0.00293419	NA	NA	NA	NA	NA	NA	NA	NA	NA	No	NA	HPRC,HGSVC,1KG-ONT	No	NA	NA	NA	NA	NA	NA
chr1:239959386	chr1-239959386-allele2023591-1	DEL	68	NA	0.009077155824508321,0.0,0.0,0.0,0.0	0.0165556	NA	NA	NA	NA	NA	NA	NA	NA	NA	No	NA	HPRC,HGSVC,1KG-ONT	No	NA	NA	NA	NA	NA	NA
chr1:239959386	chr1-239959386-allele2023587-1	DEL	52	NA	0.19591527987897125,0.1138328530259366,0.17063492063492064,0.13817097415506957,0.08895705521472393	0.0169093	NA	NA	NA	NA	NA	NA	NA	NA	NA	No	NA	HPRC,HGSVC,1KG-ONT	No	NA	NA	NA	NA	NA	NA
chr1:239959386	chr1-239959386-allele2023590-1	DEL	64	NA	0.01739788199697428,0.008645533141210375,0.000992063492063492,0.005964214711729622,0.012269938650306749	0.00538797	NA	NA	NA	NA	NA	NA	NA	NA	NA	No	NA	HPRC,HGSVC,1KG-ONT	No	NA	NA	NA	NA	NA	NA
chr1:239959498	chr1-239959498-allele2023619-1	DEL	457	NA	0.13540090771558244,0.1037463976945245,0.06448412698412699,0.020874751491053677,0.0787321063394683	0.0326325	NA	NA	NA	NA	NA	NA	NA	NA	NA	No	NA	HPRC,HGSVC,1KG-ONT	Yes	NA	NA	NA	NA	NA	NA
chr1:239959523	chr1-239959523-allele2023624-1	DEL	434	NA	0.019667170953101363,0.001440922190201729,0.022817460317460316,0.011928429423459244,0.046012269938650305	NA	NA	NA	NA	NA	NA	NA	NA	NA	NA	No	NA	HPRC,HGSVC,1KG-ONT	Yes	NA	NA	NA	NA	NA	NA
chr1:239971545	chr1-239971545-allele2023762-317	INS	316	NA	0.01588502269288956,0.03314121037463977,0.002976190476190476,0.039761431411530816,0.0408997955010225	0.00278065	NA	NA	NA	NA	NA	NA	NA	NA	NA	No	NA	HPRC,HGSVC,1KG-ONT	Yes	NA	NA	NA	NA	NA	NA
chr1:239971545	chr1-239971545-allele2023763-334	INS	333	NA	0.09833585476550681,0.16714697406340057,0.16765873015873015,0.2813121272365805,0.18404907975460122	0.0364715	NA	NA	NA	NA	NA	NA	NA	NA	NA	No	NA	HPRC,HGSVC,1KG-ONT	Yes	NA	NA	NA	NA	NA	NA
chr1:239971993	chr1-239971993-allele2023787-1	DEL	65	NA	0.09379727685325265,0.1585014409221902,0.15178571428571427,0.26043737574552683,0.15439672801635992	0.0288448	NA	NA	NA	NA	NA	NA	NA	NA	NA	No	NA	No	No	NA	NA	NA	NA	NA	NA
chr1:239974949	chr1-239974949-allele2023861-1	DEL	55	NA	0.00680786686838124,0.023054755043227664,0.0,0.0,0.002044989775051125	NA	NA	NA	NA	NA	NA	NA	NA	NA	NA	No	NA	HGSVC	No	NA	NA	NA	NA	NA	NA
chr1:239974949	chr1-239974949-allele2023860-1	DEL	51	NA	0.0,0.0,0.012896825396825396,0.0,0.002044989775051125	0.00212033	NA	NA	NA	NA	NA	NA	NA	NA	NA	No	NA	HGSVC	No	NA	NA	NA	NA	NA	NA
chr1:239974966	chr1-239974966-allele2023864-1	DEL	94	NA	0.0007564296520423601,0.001440922190201729,0.0,0.0,0.0010224948875255625	NA	NA	NA	NA	NA	NA	NA	NA	NA	NA	No	NA	No	No	NA	NA	NA	NA	NA	NA
chr1:239975392	chr1-239975392-allele2023934-1	DEL	424	NA	0.02118003025718608,0.001440922190201729,0.0,0.0009940357852882703,0.0	0.0345152	NA	NA	NA	NA	NA	NA	NA	NA	NA	No	NA	HPRC,1KG-ONT	No	NA	NA	NA	NA	NA	NA
chr1:239975560	chr1-239975560-allele2023965-70	INS	69	NA	0.00832072617246596,0.0,0.037698412698412696,0.0,0.0	NA	NA	NA	NA	NA	NA	NA	NA	NA	NA	No	NA	HPRC,HGSVC,1KG-ONT	Yes	NA	NA	NA	NA	NA	NA
chr1:239975560	chr1-239975560-allele2023963-63	INS	62	NA	0.012859304084720122,0.004322766570605188,0.005952380952380952,0.006958250497017893,0.007157464212678937	0.00220074	NA	NA	NA	NA	NA	NA	NA	NA	NA	No	NA	HPRC,HGSVC,1KG-ONT	Yes	NA	NA	NA	NA	NA	NA
chr1:239975560	chr1-239975560-allele2023979-67	INS	66	NA	0.0015128593040847202,0.004322766570605188,0.0,0.0,0.0	NA	NA	NA	NA	NA	NA	NA	NA	NA	NA	No	NA	HPRC,HGSVC,1KG-ONT	Yes	NA	NA	NA	NA	NA	NA
chr1:239975560	chr1-239975560-allele2023964-55	INS	54	NA	0.007564296520423601,0.011527377521613832,0.000992063492063492,0.0,0.013292433537832311	NA	NA	NA	NA	NA	NA	NA	NA	NA	NA	No	NA	HPRC,HGSVC,1KG-ONT	Yes	NA	NA	NA	NA	NA	NA
chr1:239975560	chr1-239975560-allele2023980-51	INS	50	NA	0.0030257186081694403,0.0,0.0,0.0,0.0	0.00520636	NA	NA	NA	NA	NA	NA	NA	NA	NA	No	NA	HPRC,HGSVC,1KG-ONT	Yes	NA	NA	NA	NA	NA	NA
chr1:239975560	chr1-239975560-allele2023962-59	INS	58	NA	0.0264750378214826,0.01440922190201729,0.020833333333333332,0.012922465208747515,0.009202453987730062	0.00367791	NA	NA	NA	NA	NA	NA	NA	NA	NA	No	NA	HPRC,HGSVC,1KG-ONT	Yes	NA	NA	NA	NA	NA	NA
chr1:239975574	chr1-239975574-allele2023989-63	INS	62	NA	0.0,0.0,0.008928571428571428,0.0,0.002044989775051125	0.00151771	NA	NA	NA	NA	NA	NA	NA	NA	NA	No	NA	HPRC,HGSVC,1KG-ONT	Yes	NA	NA	NA	NA	NA	NA
chr1:239975576	chr1-239975576-allele2023991-61	INS	60	NA	0.0,0.0,0.0,0.003976143141153081,0.0010224948875255625	0.000408842	NA	NA	NA	NA	NA	NA	NA	NA	NA	No	NA	HPRC,HGSVC,1KG-ONT	Yes	NA	NA	NA	NA	NA	NA
chr1:239975576	chr1-239975576-allele2023992-57	INS	56	NA	0.0,0.002881844380403458,0.001984126984126984,0.013916500994035786,0.010224948875255624	0.00466581	NA	NA	NA	NA	NA	NA	NA	NA	NA	No	NA	HPRC,HGSVC,1KG-ONT	Yes	NA	NA	NA	NA	NA	NA
chr1:239975584	chr1-239975584-allele2023997-73	INS	72	NA	0.0,0.0,0.008928571428571428,0.0,0.002044989775051125	0.00151771	NA	NA	NA	NA	NA	NA	NA	NA	NA	No	NA	HPRC,HGSVC,1KG-ONT	Yes	NA	NA	NA	NA	NA	NA
chr1:239999325	chr1-239999325-allele2024298-360	INS	359	NA	0.0022692889561270802,0.002881844380403458,0.0,0.0,0.0	0.000774954	NA	NA	NA	NA	NA	NA	NA	NA	NA	No	NA	No	Yes	NA	NA	NA	NA	NA	NA
chr1:240021618	chr1-240021618-allele2024657-65	INS	64	NA	0.01361573373676248,0.001440922190201729,0.0,0.0,0.0	0.0227299	FMN2(0.51243, 0.51)	FMN2(0.51243, 0.51)	NA	NA	NA	NA	NA	NA	NA	No	NA	HPRC,HGSVC,1KG-ONT	Yes	NA	NA	NA	NA	NA	NA
chr1:240021618	chr1-240021618-allele2024666-52	INS	51	NA	0.0030257186081694403,0.0,0.0,0.0,0.0	0.00520636	FMN2(0.51243, 0.51)	FMN2(0.51243, 0.51)	NA	NA	NA	NA	NA	NA	NA	No	NA	HPRC,HGSVC,1KG-ONT	Yes	NA	NA	NA	NA	NA	NA
chr1:240021618	chr1-240021618-allele2024659-73	INS	72	NA	0.0007564296520423601,0.0,0.0,0.0,0.0	0.000918741	FMN2(0.51243, 0.51)	FMN2(0.51243, 0.51)	NA	NA	NA	NA	NA	NA	NA	No	NA	HPRC,HGSVC,1KG-ONT	Yes	NA	NA	NA	NA	NA	NA
chr1:240021618	chr1-240021618-allele2024655-57	INS	56	NA	0.0045385779122541605,0.001440922190201729,0.0,0.0,0.0	0.00598883	FMN2(0.51243, 0.51)	FMN2(0.51243, 0.51)	NA	NA	NA	NA	NA	NA	NA	No	NA	HPRC,HGSVC,1KG-ONT	Yes	NA	NA	NA	NA	NA	NA
chr1:240021618	chr1-240021618-allele2024671-64	INS	63	NA	0.0,0.0,0.0,0.0009940357852882703,0.0	NA	FMN2(0.51243, 0.51)	FMN2(0.51243, 0.51)	NA	NA	NA	NA	NA	NA	NA	No	NA	HPRC,HGSVC,1KG-ONT	Yes	NA	NA	NA	NA	NA	NA
chr1:240021618	chr1-240021618-allele2024656-61	INS	60	NA	0.0037821482602118004,0.0,0.0,0.0,0.0	0.00663171	FMN2(0.51243, 0.51)	FMN2(0.51243, 0.51)	NA	NA	NA	NA	NA	NA	NA	No	NA	HPRC,HGSVC,1KG-ONT	Yes	NA	NA	NA	NA	NA	NA
chr1:240021618	chr1-240021618-allele2024660-77	INS	76	NA	0.0,0.0,0.0,0.0009940357852882703,0.00408997955010225	0.000408842	FMN2(0.51243, 0.51)	FMN2(0.51243, 0.51)	NA	NA	NA	NA	NA	NA	NA	No	NA	HPRC,HGSVC,1KG-ONT	Yes	NA	NA	NA	NA	NA	NA
chr1:240021618	chr1-240021618-allele2024658-69	INS	68	NA	0.0022692889561270802,0.0,0.0,0.0,0.0	0.00377908	FMN2(0.51243, 0.51)	FMN2(0.51243, 0.51)	NA	NA	NA	NA	NA	NA	NA	No	NA	HPRC,HGSVC,1KG-ONT	Yes	NA	NA	NA	NA	NA	NA
chr1:240060353	chr1-240060353-allele2025362-55	INS	54	NA	0.1475037821482602,0.1585014409221902,0.000992063492063492,0.18290258449304175,0.08077709611451943	0.00988015	FMN2(0.51243, 0.51)	FMN2(0.51243, 0.51)	NA	NA	NA	NA	NA	NA	NA	No	NA	HPRC,HGSVC,1KG-ONT	Yes	NA	NA	NA	NA	NA	NA
chr1:240067892	chr1-240067892-allele2025506-325	INS	324	NA	0.018154311649016642,0.004322766570605188,0.0,0.0,0.0	0.027076	FMN2(0.51243, 0.51)	FMN2(0.51243, 0.51)	NA	NA	NA	NA	NA	NA	NA	No	NA	HPRC,HGSVC,1KG-ONT	Yes	NA	NA	NA	NA	NA	NA
chr1:240067892	chr1-240067892-allele2025507-348	INS	347	NA	0.039334341906202726,0.005763688760806916,0.0,0.0,0.0	0.0631104	FMN2(0.51243, 0.51)	FMN2(0.51243, 0.51)	NA	NA	NA	NA	NA	NA	NA	No	NA	HPRC,HGSVC,1KG-ONT	Yes	NA	NA	NA	NA	NA	NA
chr1:240080970	chr1-240080970-allele2025644-2939	INS	2938	NA	0.025718608169440244,0.002881844380403458,0.0,0.0,0.0	0.0427568	FMN2(0.51243, 0.51)	FMN2(0.51243, 0.51)	NA	NA	NA	NA	NA	NA	NA	No	NA	HGSVC,1KG-ONT	Yes	NA	NA	NA	NA	NA	NA
chr1:240082932	chr1-240082932-allele2025690-1	DEL	71	NA	0.012859304084720122,0.01585014409221902,0.001984126984126984,0.006958250497017893,0.0010224948875255625	0.00289126	FMN2(0.51243, 0.51)	FMN2(0.51243, 0.51)	NA	NA	NA	NA	NA	NA	NA	No	NA	HPRC,HGSVC,1KG-ONT	No	NA	NA	NA	NA	NA	NA
chr1:240082934	chr1-240082934-allele2025692-1	DEL	54	NA	0.0037821482602118004,0.004322766570605188,0.0,0.0,0.0	0.00211772	FMN2(0.51243, 0.51)	FMN2(0.51243, 0.51)	NA	NA	NA	NA	NA	NA	NA	No	NA	HPRC,HGSVC	No	NA	NA	NA	NA	NA	NA
chr1:240082937	chr1-240082937-allele2025693-1	DEL	50	NA	0.0007564296520423601,0.0,0.0,0.0,0.007157464212678937	NA	FMN2(0.51243, 0.51)	FMN2(0.51243, 0.51)	NA	NA	NA	NA	NA	NA	NA	No	NA	HPRC,HGSVC	No	NA	NA	NA	NA	NA	NA
chr1:240082940	chr1-240082940-allele2025695-1	DEL	101	NA	0.0007564296520423601,0.0,0.0,0.0,0.0	0.000918741	FMN2(0.51243, 0.51)	FMN2(0.51243, 0.51)	NA	NA	NA	NA	NA	NA	NA	No	NA	HPRC,HGSVC,1KG-ONT	No	NA	NA	NA	NA	NA	NA
chr1:240082940	chr1-240082940-allele2025696-1	DEL	131	NA	0.007564296520423601,0.0,0.0,0.0,0.0	0.0137297	FMN2(0.51243, 0.51)	FMN2(0.51243, 0.51)	NA	NA	NA	NA	NA	NA	NA	No	NA	HPRC,HGSVC,1KG-ONT	No	NA	NA	NA	NA	NA	NA
chr1:240082940	chr1-240082940-allele2025697-1	DEL	161	NA	0.0015128593040847202,0.0,0.0,0.0,0.0	0.00234988	FMN2(0.51243, 0.51)	FMN2(0.51243, 0.51)	NA	NA	NA	NA	NA	NA	NA	No	NA	HPRC,HGSVC,1KG-ONT	No	NA	NA	NA	NA	NA	NA
chr1:240082943	chr1-240082943-allele2025699-1	DEL	257	NA	0.02042360060514372,0.0,0.0,0.0,0.003067484662576687	0.0311458	FMN2(0.51243, 0.51)	FMN2(0.51243, 0.51)	NA	NA	NA	NA	NA	NA	NA	No	NA	HGSVC,1KG-ONT	No	NA	NA	NA	NA	NA	NA
chr1:240082951	chr1-240082951-allele2025702-1	DEL	188	NA	0.0,0.0,0.0,0.0,0.005112474437627812	0.000408842	FMN2(0.51243, 0.51)	FMN2(0.51243, 0.51)	NA	NA	NA	NA	NA	NA	NA	No	NA	HPRC,1KG-ONT	No	NA	NA	NA	NA	NA	NA
chr1:240082961	chr1-240082961-allele2025704-1	DEL	58	NA	0.01059001512859304,0.008645533141210375,0.001984126984126984,0.02882703777335984,0.014314928425357873	NA	FMN2(0.51243, 0.51)	FMN2(0.51243, 0.51)	NA	NA	NA	NA	NA	NA	NA	No	NA	HPRC,HGSVC	No	NA	NA	NA	NA	NA	NA
chr1:240082966	chr1-240082966-allele2025708-1	DEL	277	NA	0.030257186081694403,0.001440922190201729,0.0,0.0,0.0	0.0530398	FMN2(0.51243, 0.51)	FMN2(0.51243, 0.51)	NA	NA	NA	NA	NA	NA	NA	No	NA	HGSVC,1KG-ONT	No	NA	NA	NA	NA	NA	NA
chr1:240083035	chr1-240083035-allele2025742-1	DEL	88	NA	0.0030257186081694403,0.001440922190201729,0.0,0.0,0.0	0.00328379	FMN2(0.51243, 0.51)	FMN2(0.51243, 0.51)	NA	NA	NA	NA	NA	NA	NA	No	NA	HPRC,HGSVC,1KG-ONT	No	NA	NA	NA	NA	NA	NA
chr1:240083041	chr1-240083041-allele2025745-1	DEL	135	NA	0.06278366111951589,0.001440922190201729,0.000992063492063492,0.0,0.0081799591002045	0.0928854	FMN2(0.51243, 0.51)	FMN2(0.51243, 0.51)	NA	NA	NA	NA	NA	NA	NA	No	NA	HPRC,HGSVC,1KG-ONT	No	NA	NA	NA	NA	NA	NA
chr1:240083049	chr1-240083049-allele2025747-1	DEL	122	NA	0.024205748865355523,0.011527377521613832,0.00496031746031746,0.0009940357852882703,0.0	0.0220296	FMN2(0.51243, 0.51)	FMN2(0.51243, 0.51)	NA	NA	NA	NA	NA	NA	NA	No	NA	HPRC,HGSVC,1KG-ONT	No	NA	NA	NA	NA	NA	NA
chr1:240083051	chr1-240083051-allele2025749-1	DEL	103	NA	0.05143721633888049,0.03602305475504323,0.005952380952380952,0.007952286282306162,0.005112474437627812	0.0344085	FMN2(0.51243, 0.51)	FMN2(0.51243, 0.51)	NA	NA	NA	NA	NA	NA	NA	No	NA	HPRC,HGSVC,1KG-ONT	No	NA	NA	NA	NA	NA	NA
chr1:240083079	chr1-240083079-allele2025755-1	DEL	92	NA	0.015128593040847202,0.16138328530259366,0.16865079365079366,0.1341948310139165,0.12269938650306748	0.0814034	FMN2(0.51243, 0.51)	FMN2(0.51243, 0.51)	NA	NA	NA	NA	NA	NA	NA	No	NA	HPRC,HGSVC,1KG-ONT	No	NA	NA	NA	NA	NA	NA
chr1:240083101	chr1-240083101-allele2025762-1	DEL	60	NA	0.05597579425113464,0.0893371757925072,0.030753968253968252,0.05765407554671968,0.03374233128834356	NA	FMN2(0.51243, 0.51)	FMN2(0.51243, 0.51)	NA	NA	NA	NA	NA	NA	NA	No	NA	HPRC,HGSVC	No	NA	NA	NA	NA	NA	NA
chr1:240083101	chr1-240083101-allele2025763-1	DEL	75	NA	0.00529500756429652,0.001440922190201729,0.0,0.0,0.0	0.00736694	FMN2(0.51243, 0.51)	FMN2(0.51243, 0.51)	NA	NA	NA	NA	NA	NA	NA	No	NA	HPRC,HGSVC,1KG-ONT	No	NA	NA	NA	NA	NA	NA
chr1:240139270	chr1-240139270-allele2026395-1	DEL	93	NA	0.6180030257186082,0.46829971181556196,0.32142857142857145,0.47713717693836977,0.4550102249488753	0.069494	FMN2(0.51243, 0.51)	FMN2(0.51243, 0.51)	NA	NA	NA	NA	NA	NA	NA	No	NA	HPRC,HGSVC,1KG-ONT	Yes	NA	NA	NA	NA	NA	NA
chr1:240184859	chr1-240184859-allele2027086-4687	INS	4686	NA	0.0015128593040847202,0.0,0.000992063492063492,0.0,0.0	0.00077342	FMN2(0.51243, 0.51)	FMN2(0.51243, 0.51)	NA	NA	NA	NA	NA	NA	NA	No	NA	HPRC,HGSVC,1KG-ONT	No	NA	NA	NA	NA	NA	NA
chr1:240184897	chr1-240184897-allele2027087-1824	INS	1823	NA	0.0037821482602118004,0.008645533141210375,0.0,0.011928429423459244,0.010224948875255624	0.000600436	FMN2(0.51243, 0.51)	FMN2(0.51243, 0.51)	NA	NA	NA	NA	NA	NA	NA	No	NA	HPRC,HGSVC,1KG-ONT	No	NA	NA	NA	NA	NA	NA
chr1:240184901	chr1-240184901-allele2027088-2091	INS	2090	NA	0.009833585476550681,0.007204610951008645,0.006944444444444444,0.004970178926441352,0.0010224948875255625	0.00147978	FMN2(0.51243, 0.51)	FMN2(0.51243, 0.51)	NA	NA	NA	NA	NA	NA	NA	No	NA	HPRC,HGSVC,1KG-ONT	No	NA	NA	NA	NA	NA	NA
chr1:240184911	chr1-240184911-allele2027089-1828	INS	1827	NA	0.0,0.001440922190201729,0.0,0.002982107355864811,0.0	0.000224143	FMN2(0.51243, 0.51)	FMN2(0.51243, 0.51)	NA	NA	NA	NA	NA	NA	enhancer	No	NA	HPRC,HGSVC,1KG-ONT	No	NA	NA	NA	NA	NA	NA
chr1:240184914	chr1-240184914-allele2027090-2671	INS	2670	NA	0.0,0.0,0.000992063492063492,0.0,0.009202453987730062	0.00122989	FMN2(0.51243, 0.51)	FMN2(0.51243, 0.51)	NA	NA	NA	NA	NA	NA	enhancer	No	NA	HPRC,HGSVC,1KG-ONT	No	NA	NA	NA	NA	NA	NA
chr1:240184918	chr1-240184918-allele2027091-3868	INS	3867	NA	0.00529500756429652,0.0,0.0,0.0009940357852882703,0.006134969325153374	0.00155463	FMN2(0.51243, 0.51)	FMN2(0.51243, 0.51)	NA	NA	NA	NA	NA	NA	enhancer	No	NA	HPRC,HGSVC,1KG-ONT	No	NA	NA	NA	NA	NA	NA
chr1:240184921	chr1-240184921-allele2027092-2469	INS	2468	NA	0.0037821482602118004,0.0,0.000992063492063492,0.005964214711729622,0.009202453987730062	NA	FMN2(0.51243, 0.51)	FMN2(0.51243, 0.51)	NA	NA	NA	NA	NA	NA	enhancer	No	NA	HPRC,HGSVC,1KG-ONT	No	NA	NA	NA	NA	NA	NA
chr1:240184926	chr1-240184926-allele2027096-2242	INS	2241	NA	0.019667170953101363,0.024495677233429394,0.005952380952380952,0.013916500994035786,0.013292433537832311	0.000712022	FMN2(0.51243, 0.51)	FMN2(0.51243, 0.51)	NA	NA	NA	NA	NA	NA	enhancer	No	NA	HPRC,HGSVC,1KG-ONT	No	NA	NA	NA	NA	NA	NA
chr1:240184926	chr1-240184926-allele2027095-1895	INS	1894	NA	0.0,0.004322766570605188,0.0,0.0009940357852882703,0.002044989775051125	0.000593574	FMN2(0.51243, 0.51)	FMN2(0.51243, 0.51)	NA	NA	NA	NA	NA	NA	enhancer	No	NA	HPRC,HGSVC,1KG-ONT	No	NA	NA	NA	NA	NA	NA
chr1:240184926	chr1-240184926-allele2027097-3423	INS	3422	NA	0.007564296520423601,0.04899135446685879,0.026785714285714284,0.002982107355864811,0.022494887525562373	0.00605309	FMN2(0.51243, 0.51)	FMN2(0.51243, 0.51)	NA	NA	NA	NA	NA	NA	enhancer	No	NA	HPRC,HGSVC,1KG-ONT	No	NA	NA	NA	NA	NA	NA
chr1:240184926	chr1-240184926-allele2027094-3062	INS	3061	NA	0.0022692889561270802,0.001440922190201729,0.005952380952380952,0.0,0.007157464212678937	NA	FMN2(0.51243, 0.51)	FMN2(0.51243, 0.51)	NA	NA	NA	NA	NA	NA	enhancer	No	NA	HPRC,HGSVC,1KG-ONT	No	NA	NA	NA	NA	NA	NA
chr1:240184928	chr1-240184928-allele2027119-2076	INS	2075	NA	0.0,0.0,0.016865079365079364,0.0,0.0	0.00250661	FMN2(0.51243, 0.51)	FMN2(0.51243, 0.51)	NA	NA	NA	NA	NA	NA	enhancer	No	NA	HPRC,HGSVC,1KG-ONT	No	NA	NA	NA	NA	NA	NA
chr1:240184928	chr1-240184928-allele2027107-227	INS	226	NA	0.0,0.0,0.0,0.0,0.0010224948875255625	NA	FMN2(0.51243, 0.51)	FMN2(0.51243, 0.51)	NA	NA	NA	NA	NA	NA	enhancer	No	NA	HPRC,HGSVC,1KG-ONT	No	NA	NA	NA	NA	NA	NA
chr1:240184928	chr1-240184928-allele2027123-1	DEL	170	NA	0.012102874432677761,0.001440922190201729,0.0,0.0,0.0	0.0199352	FMN2(0.51243, 0.51)	FMN2(0.51243, 0.51)	NA	NA	NA	NA	NA	NA	enhancer	No	NA	HPRC,HGSVC,1KG-ONT	Yes	NA	NA	NA	NA	NA	NA
chr1:240184928	chr1-240184928-allele2027109-1046	INS	1045	NA	0.0007564296520423601,0.0,0.005952380952380952,0.0009940357852882703,0.0	NA	FMN2(0.51243, 0.51)	FMN2(0.51243, 0.51)	NA	NA	NA	NA	NA	NA	enhancer	No	NA	HPRC,HGSVC,1KG-ONT	No	NA	NA	NA	NA	NA	NA
chr1:240184928	chr1-240184928-allele2027103-513	INS	512	NA	0.01059001512859304,0.0,0.0,0.005964214711729622,0.0	0.00953066	FMN2(0.51243, 0.51)	FMN2(0.51243, 0.51)	NA	NA	NA	NA	NA	NA	enhancer	No	NA	HPRC,HGSVC,1KG-ONT	No	NA	NA	NA	NA	NA	NA
chr1:240184928	chr1-240184928-allele2027101-199	INS	198	NA	0.0,0.001440922190201729,0.0,0.006958250497017893,0.003067484662576687	0.00151771	FMN2(0.51243, 0.51)	FMN2(0.51243, 0.51)	NA	NA	NA	NA	NA	NA	enhancer	No	NA	HPRC,HGSVC,1KG-ONT	No	NA	NA	NA	NA	NA	NA
chr1:240184928	chr1-240184928-allele2027115-424	INS	423	NA	0.0,0.0,0.003968253968253968,0.0,0.00408997955010225	0.000963133	FMN2(0.51243, 0.51)	FMN2(0.51243, 0.51)	NA	NA	NA	NA	NA	NA	enhancer	No	NA	HPRC,HGSVC,1KG-ONT	No	NA	NA	NA	NA	NA	NA
chr1:240184928	chr1-240184928-allele2027104-1608	INS	1607	NA	0.0030257186081694403,0.002881844380403458,0.000992063492063492,0.0,0.0010224948875255625	0.000667154	FMN2(0.51243, 0.51)	FMN2(0.51243, 0.51)	NA	NA	NA	NA	NA	NA	enhancer	No	NA	HPRC,HGSVC,1KG-ONT	No	NA	NA	NA	NA	NA	NA
chr1:240184928	chr1-240184928-allele2027117-1962	INS	1961	NA	0.006051437216338881,0.001440922190201729,0.0,0.007952286282306162,0.0010224948875255625	0.000928792	FMN2(0.51243, 0.51)	FMN2(0.51243, 0.51)	NA	NA	NA	NA	NA	NA	enhancer	No	NA	HPRC,HGSVC,1KG-ONT	No	NA	NA	NA	NA	NA	NA
chr1:240184928	chr1-240184928-allele2027116-5386	INS	5385	NA	0.0007564296520423601,0.001440922190201729,0.0,0.0,0.0	NA	FMN2(0.51243, 0.51)	FMN2(0.51243, 0.51)	NA	NA	NA	NA	NA	NA	enhancer	No	NA	HPRC,HGSVC,1KG-ONT	No	NA	NA	NA	NA	NA	NA
chr1:240184928	chr1-240184928-allele2027099-4169	INS	4168	NA	0.006051437216338881,0.0,0.002976190476190476,0.0009940357852882703,0.019427402862985686	NA	FMN2(0.51243, 0.51)	FMN2(0.51243, 0.51)	NA	NA	NA	NA	NA	NA	enhancer	No	NA	HPRC,HGSVC,1KG-ONT	No	NA	NA	NA	NA	NA	NA
chr1:240184928	chr1-240184928-allele2027110-372	INS	371	NA	0.0015128593040847202,0.0,0.000992063492063492,0.0,0.0	0.00077342	FMN2(0.51243, 0.51)	FMN2(0.51243, 0.51)	NA	NA	NA	NA	NA	NA	enhancer	No	NA	HPRC,HGSVC,1KG-ONT	No	NA	NA	NA	NA	NA	NA
chr1:240184928	chr1-240184928-allele2027102-938	INS	937	NA	0.0022692889561270802,0.0,0.005952380952380952,0.002982107355864811,0.0	NA	FMN2(0.51243, 0.51)	FMN2(0.51243, 0.51)	NA	NA	NA	NA	NA	NA	enhancer	No	NA	HPRC,HGSVC,1KG-ONT	No	NA	NA	NA	NA	NA	NA
chr1:240184928	chr1-240184928-allele2027122-2884	INS	2883	NA	0.0045385779122541605,0.0,0.002976190476190476,0.0009940357852882703,0.0	0.00247593	FMN2(0.51243, 0.51)	FMN2(0.51243, 0.51)	NA	NA	NA	NA	NA	NA	enhancer	No	NA	HPRC,HGSVC,1KG-ONT	No	NA	NA	NA	NA	NA	NA
chr1:240184928	chr1-240184928-allele2027108-852	INS	851	NA	0.0022692889561270802,0.001440922190201729,0.016865079365079364,0.011928429423459244,0.013292433537832311	0.00424096	FMN2(0.51243, 0.51)	FMN2(0.51243, 0.51)	NA	NA	NA	NA	NA	NA	enhancer	No	NA	HPRC,HGSVC,1KG-ONT	No	NA	NA	NA	NA	NA	NA
chr1:240184928	chr1-240184928-allele2027121-1349	INS	1348	NA	0.0037821482602118004,0.0,0.003968253968253968,0.0009940357852882703,0.012269938650306749	NA	FMN2(0.51243, 0.51)	FMN2(0.51243, 0.51)	NA	NA	NA	NA	NA	NA	enhancer	No	NA	HPRC,HGSVC,1KG-ONT	No	NA	NA	NA	NA	NA	NA
chr1:240184928	chr1-240184928-allele2027111-794	INS	793	NA	0.00680786686838124,0.004322766570605188,0.01488095238095238,0.0009940357852882703,0.005112474437627812	NA	FMN2(0.51243, 0.51)	FMN2(0.51243, 0.51)	NA	NA	NA	NA	NA	NA	enhancer	No	NA	HPRC,HGSVC,1KG-ONT	No	NA	NA	NA	NA	NA	NA
chr1:240184928	chr1-240184928-allele2027114-1732	INS	1731	NA	0.0037821482602118004,0.004322766570605188,0.005952380952380952,0.005964214711729622,0.003067484662576687	NA	FMN2(0.51243, 0.51)	FMN2(0.51243, 0.51)	NA	NA	NA	NA	NA	NA	enhancer	No	NA	HPRC,HGSVC,1KG-ONT	No	NA	NA	NA	NA	NA	NA
chr1:240184928	chr1-240184928-allele2027098-4458	INS	4457	NA	0.0015128593040847202,0.0,0.007936507936507936,0.006958250497017893,0.0	0.000332315	FMN2(0.51243, 0.51)	FMN2(0.51243, 0.51)	NA	NA	NA	NA	NA	NA	enhancer	No	NA	HPRC,HGSVC,1KG-ONT	No	NA	NA	NA	NA	NA	NA
chr1:240184928	chr1-240184928-allele2027120-2568	INS	2567	NA	0.0007564296520423601,0.010086455331412104,0.010912698412698412,0.0,0.0	0.00163099	FMN2(0.51243, 0.51)	FMN2(0.51243, 0.51)	NA	NA	NA	NA	NA	NA	enhancer	No	NA	HPRC,HGSVC,1KG-ONT	No	NA	NA	NA	NA	NA	NA
chr1:240184928	chr1-240184928-allele2027105-1266	INS	1265	NA	0.007564296520423601,0.012968299711815562,0.034722222222222224,0.008946322067594433,0.022494887525562373	0.0043317	FMN2(0.51243, 0.51)	FMN2(0.51243, 0.51)	NA	NA	NA	NA	NA	NA	enhancer	No	NA	HPRC,HGSVC,1KG-ONT	No	NA	NA	NA	NA	NA	NA
chr1:240184928	chr1-240184928-allele2027100-1539	INS	1538	NA	0.007564296520423601,0.002881844380403458,0.01984126984126984,0.004970178926441352,0.00408997955010225	NA	FMN2(0.51243, 0.51)	FMN2(0.51243, 0.51)	NA	NA	NA	NA	NA	NA	enhancer	No	NA	HPRC,HGSVC,1KG-ONT	No	NA	NA	NA	NA	NA	NA
chr1:240184928	chr1-240184928-allele2027106-1125	INS	1124	NA	0.0015128593040847202,0.0,0.002976190476190476,0.0,0.00408997955010225	NA	FMN2(0.51243, 0.51)	FMN2(0.51243, 0.51)	NA	NA	NA	NA	NA	NA	enhancer	No	NA	HPRC,HGSVC,1KG-ONT	No	NA	NA	NA	NA	NA	NA
chr1:240184928	chr1-240184928-allele2027112-3055	INS	3054	NA	0.0022692889561270802,0.0,0.0,0.0,0.0	0.00377908	FMN2(0.51243, 0.51)	FMN2(0.51243, 0.51)	NA	NA	NA	NA	NA	NA	enhancer	No	NA	HPRC,HGSVC,1KG-ONT	No	NA	NA	NA	NA	NA	NA
chr1:240184928	chr1-240184928-allele2027118-1185	INS	1184	NA	0.00680786686838124,0.0,0.005952380952380952,0.006958250497017893,0.006134969325153374	NA	FMN2(0.51243, 0.51)	FMN2(0.51243, 0.51)	NA	NA	NA	NA	NA	NA	enhancer	No	NA	HPRC,HGSVC,1KG-ONT	No	NA	NA	NA	NA	NA	NA
chr1:240184946	chr1-240184946-allele2027124-2698	INS	2697	NA	0.0,0.0,0.002976190476190476,0.0,0.0	3.94758e-05	FMN2(0.51243, 0.51)	FMN2(0.51243, 0.51)	NA	NA	NA	NA	NA	NA	enhancer	No	NA	HPRC,HGSVC,1KG-ONT	No	NA	NA	NA	NA	NA	NA
chr1:240184948	chr1-240184948-allele2027127-542	INS	541	NA	0.0,0.0,0.007936507936507936,0.0,0.0010224948875255625	0.00114796	FMN2(0.51243, 0.51)	FMN2(0.51243, 0.51)	NA	NA	NA	NA	NA	NA	enhancer	No	NA	HPRC,HGSVC,1KG-ONT	No	NA	NA	NA	NA	NA	NA
chr1:240184948	chr1-240184948-allele2027125-400	INS	399	NA	0.0007564296520423601,0.0,0.0,0.0,0.0	0.000918741	FMN2(0.51243, 0.51)	FMN2(0.51243, 0.51)	NA	NA	NA	NA	NA	NA	enhancer	No	NA	HPRC,HGSVC,1KG-ONT	No	NA	NA	NA	NA	NA	NA
chr1:240184949	chr1-240184949-allele2027138-312	INS	311	NA	0.0015128593040847202,0.0,0.002976190476190476,0.0019880715705765406,0.002044989775051125	NA	FMN2(0.51243, 0.51)	FMN2(0.51243, 0.51)	NA	NA	NA	NA	NA	NA	enhancer	No	NA	HPRC,HGSVC,1KG-ONT	No	NA	NA	NA	NA	NA	NA
chr1:240184971	chr1-240184971-allele2027141-3646	INS	3645	NA	0.0007564296520423601,0.001440922190201729,0.002976190476190476,0.0,0.003067484662576687	NA	FMN2(0.51243, 0.51)	FMN2(0.51243, 0.51)	NA	NA	NA	NA	NA	NA	enhancer	No	NA	HPRC,HGSVC,1KG-ONT	No	NA	NA	NA	NA	NA	NA
chr1:240184972	chr1-240184972-allele2027143-281	INS	280	NA	0.0,0.001440922190201729,0.000992063492063492,0.0,0.0	NA	FMN2(0.51243, 0.51)	FMN2(0.51243, 0.51)	NA	NA	NA	NA	NA	NA	enhancer	No	NA	HPRC,HGSVC,1KG-ONT	No	NA	NA	NA	NA	NA	NA
chr1:240184973	chr1-240184973-allele2027146-57	INS	56	NA	0.0007564296520423601,0.0,0.0,0.0,0.0	0.000918741	FMN2(0.51243, 0.51)	FMN2(0.51243, 0.51)	NA	NA	NA	NA	NA	NA	enhancer	No	NA	HPRC,HGSVC	Yes	NA	NA	NA	NA	NA	NA
chr1:240184973	chr1-240184973-allele2027145-826	INS	825	NA	0.0,0.0,0.0,0.0019880715705765406,0.0	NA	FMN2(0.51243, 0.51)	FMN2(0.51243, 0.51)	NA	NA	NA	NA	NA	NA	enhancer	No	NA	HPRC,HGSVC,1KG-ONT	No	NA	NA	NA	NA	NA	NA
chr1:240184976	chr1-240184976-allele2027153-228	INS	227	NA	0.0,0.0,0.0,0.0,0.0010224948875255625	NA	FMN2(0.51243, 0.51)	FMN2(0.51243, 0.51)	NA	NA	NA	NA	NA	NA	enhancer	No	NA	HPRC,HGSVC,1KG-ONT	No	NA	NA	NA	NA	NA	NA
chr1:240184977	chr1-240184977-allele2027154-2087	INS	2086	NA	0.0030257186081694403,0.002881844380403458,0.0,0.0019880715705765406,0.0	0.000667154	FMN2(0.51243, 0.51)	FMN2(0.51243, 0.51)	NA	NA	NA	NA	NA	NA	enhancer	No	NA	HPRC,HGSVC,1KG-ONT	No	NA	NA	NA	NA	NA	NA
chr1:240185001	chr1-240185001-allele2027157-572	INS	571	NA	0.0015128593040847202,0.0,0.0,0.002982107355864811,0.0	NA	FMN2(0.51243, 0.51)	FMN2(0.51243, 0.51)	NA	NA	NA	NA	NA	NA	enhancer	No	NA	HPRC,HGSVC,1KG-ONT	No	NA	NA	NA	NA	NA	NA
chr1:240185002	chr1-240185002-allele2027158-633	INS	632	NA	0.0007564296520423601,0.0,0.0,0.0,0.0081799591002045	NA	FMN2(0.51243, 0.51)	FMN2(0.51243, 0.51)	NA	NA	NA	NA	NA	NA	enhancer	No	NA	HPRC,HGSVC,1KG-ONT	No	NA	NA	NA	NA	NA	NA
chr1:240185004	chr1-240185004-allele2027167-743	INS	742	NA	0.0,0.0,0.000992063492063492,0.0,0.0	NA	FMN2(0.51243, 0.51)	FMN2(0.51243, 0.51)	NA	NA	NA	NA	NA	NA	enhancer	No	NA	HPRC,HGSVC,1KG-ONT	No	NA	NA	NA	NA	NA	NA
chr1:240185004	chr1-240185004-allele2027159-257	INS	256	NA	0.0007564296520423601,0.0,0.002976190476190476,0.0,0.0	NA	FMN2(0.51243, 0.51)	FMN2(0.51243, 0.51)	NA	NA	NA	NA	NA	NA	enhancer	No	NA	HPRC,HGSVC,1KG-ONT	No	NA	NA	NA	NA	NA	NA
chr1:240185004	chr1-240185004-allele2027168-653	INS	652	NA	0.0015128593040847202,0.0,0.0,0.0,0.0	0.00234988	FMN2(0.51243, 0.51)	FMN2(0.51243, 0.51)	NA	NA	NA	NA	NA	NA	enhancer	No	NA	HPRC,HGSVC,1KG-ONT	No	NA	NA	NA	NA	NA	NA
chr1:240185004	chr1-240185004-allele2027160-343	INS	342	NA	0.0,0.001440922190201729,0.00496031746031746,0.0019880715705765406,0.0	0.000963133	FMN2(0.51243, 0.51)	FMN2(0.51243, 0.51)	NA	NA	NA	NA	NA	NA	enhancer	No	NA	HPRC,HGSVC,1KG-ONT	No	NA	NA	NA	NA	NA	NA
chr1:240185033	chr1-240185033-allele2027181-113	INS	112	NA	0.0007564296520423601,0.0,0.0,0.0,0.002044989775051125	NA	FMN2(0.51243, 0.51)	FMN2(0.51243, 0.51)	NA	NA	NA	NA	NA	NA	enhancer	No	NA	HPRC,HGSVC	Yes	NA	NA	NA	NA	NA	NA
chr1:240185033	chr1-240185033-allele2027178-992	INS	991	NA	0.0,0.0,0.0,0.0,0.009202453987730062	0.00114796	FMN2(0.51243, 0.51)	FMN2(0.51243, 0.51)	NA	NA	NA	NA	NA	NA	enhancer	No	NA	HPRC,HGSVC,1KG-ONT	No	NA	NA	NA	NA	NA	NA
chr1:240185033	chr1-240185033-allele2027179-712	INS	711	NA	0.0007564296520423601,0.0,0.0,0.0,0.0010224948875255625	NA	FMN2(0.51243, 0.51)	FMN2(0.51243, 0.51)	NA	NA	NA	NA	NA	NA	enhancer	No	NA	HPRC,HGSVC,1KG-ONT	No	NA	NA	NA	NA	NA	NA
chr1:240185033	chr1-240185033-allele2027176-1426	INS	1425	NA	0.00680786686838124,0.012968299711815562,0.0,0.007952286282306162,0.0081799591002045	NA	FMN2(0.51243, 0.51)	FMN2(0.51243, 0.51)	NA	NA	NA	NA	NA	NA	enhancer	No	NA	HPRC,HGSVC	No	NA	NA	NA	NA	NA	NA
chr1:240185033	chr1-240185033-allele2027198-883	INS	882	NA	0.0,0.0,0.0,0.0009940357852882703,0.0	NA	FMN2(0.51243, 0.51)	FMN2(0.51243, 0.51)	NA	NA	NA	NA	NA	NA	enhancer	No	NA	HPRC,HGSVC,1KG-ONT	No	NA	NA	NA	NA	NA	NA
chr1:240185033	chr1-240185033-allele2027194-816	INS	815	NA	0.0,0.0,0.0,0.0,0.009202453987730062	0.00114796	FMN2(0.51243, 0.51)	FMN2(0.51243, 0.51)	NA	NA	NA	NA	NA	NA	enhancer	No	NA	HPRC,HGSVC,1KG-ONT	No	NA	NA	NA	NA	NA	NA
chr1:240185033	chr1-240185033-allele2027195-310	INS	309	NA	0.0007564296520423601,0.0,0.0,0.0,0.0	0.000918741	FMN2(0.51243, 0.51)	FMN2(0.51243, 0.51)	NA	NA	NA	NA	NA	NA	enhancer	No	NA	HPRC,HGSVC,1KG-ONT	No	NA	NA	NA	NA	NA	NA
chr1:240185033	chr1-240185033-allele2027174-84	INS	83	NA	0.0,0.0,0.000992063492063492,0.0,0.0	NA	FMN2(0.51243, 0.51)	FMN2(0.51243, 0.51)	NA	NA	NA	NA	NA	NA	enhancer	No	NA	HPRC,HGSVC	Yes	NA	NA	NA	NA	NA	NA
chr1:240185033	chr1-240185033-allele2027180-4967	INS	4966	NA	0.0007564296520423601,0.0,0.0,0.0,0.0	0.000918741	FMN2(0.51243, 0.51)	FMN2(0.51243, 0.51)	NA	NA	NA	NA	NA	NA	enhancer	No	NA	HPRC,HGSVC,1KG-ONT	No	NA	NA	NA	NA	NA	NA
chr1:240185034	chr1-240185034-allele2027200-749	INS	748	NA	0.0030257186081694403,0.001440922190201729,0.0,0.0,0.0	0.00328379	FMN2(0.51243, 0.51)	FMN2(0.51243, 0.51)	NA	NA	NA	NA	NA	NA	enhancer	No	NA	HPRC,HGSVC,1KG-ONT	No	NA	NA	NA	NA	NA	NA
chr1:240185090	chr1-240185090-allele2027227-506	INS	505	NA	0.00832072617246596,0.0,0.0,0.005964214711729622,0.0	0.00608677	FMN2(0.51243, 0.51)	FMN2(0.51243, 0.51)	NA	NA	NA	NA	NA	NA	enhancer	No	NA	HPRC,HGSVC,1KG-ONT	No	NA	NA	NA	NA	NA	NA
chr1:240185090	chr1-240185090-allele2027215-1	DEL	57	NA	0.0,0.004322766570605188,0.0,0.002982107355864811,0.0	0.000593574	FMN2(0.51243, 0.51)	FMN2(0.51243, 0.51)	NA	NA	NA	NA	NA	NA	enhancer	No	NA	No	No	NA	NA	NA	NA	NA	NA
chr1:240185090	chr1-240185090-allele2027214-3251	INS	3250	NA	0.0022692889561270802,0.010086455331412104,0.01488095238095238,0.002982107355864811,0.012269938650306749	0.0032409	FMN2(0.51243, 0.51)	FMN2(0.51243, 0.51)	NA	NA	NA	NA	NA	NA	enhancer	No	NA	HPRC,HGSVC,1KG-ONT	No	NA	NA	NA	NA	NA	NA
chr1:240185091	chr1-240185091-allele2027228-5704	INS	5703	NA	0.0015128593040847202,0.004322766570605188,0.0,0.006958250497017893,0.0010224948875255625	NA	FMN2(0.51243, 0.51)	FMN2(0.51243, 0.51)	NA	NA	NA	NA	NA	NA	enhancer	No	NA	HPRC,HGSVC,1KG-ONT	No	NA	NA	NA	NA	NA	NA
chr1:240185119	chr1-240185119-allele2027235-2797	INS	2796	NA	0.0022692889561270802,0.0,0.000992063492063492,0.0009940357852882703,0.0010224948875255625	0.000371588	FMN2(0.51243, 0.51)	FMN2(0.51243, 0.51)	NA	NA	NA	NA	NA	NA	enhancer	No	NA	HPRC,HGSVC,1KG-ONT	No	NA	NA	NA	NA	NA	NA
chr1:240185145	chr1-240185145-allele2027248-58	INS	57	NA	0.0,0.011527377521613832,0.0,0.0009940357852882703,0.0010224948875255625	0.00133282	FMN2(0.51243, 0.51)	FMN2(0.51243, 0.51)	NA	NA	NA	NA	NA	NA	enhancer	No	NA	HPRC,HGSVC	Yes	NA	NA	NA	NA	NA	NA
chr1:240185174	chr1-240185174-allele2027260-144	INS	143	NA	0.0015128593040847202,0.001440922190201729,0.001984126984126984,0.004970178926441352,0.003067484662576687	NA	FMN2(0.51243, 0.51)	FMN2(0.51243, 0.51)	NA	NA	NA	NA	NA	NA	enhancer	No	NA	HPRC,HGSVC,1KG-ONT	No	NA	NA	NA	NA	NA	NA
chr1:240185174	chr1-240185174-allele2027273-367	INS	366	NA	0.0,0.0,0.003968253968253968,0.0009940357852882703,0.0	0.000408842	FMN2(0.51243, 0.51)	FMN2(0.51243, 0.51)	NA	NA	NA	NA	NA	NA	enhancer	No	NA	HPRC,HGSVC,1KG-ONT	No	NA	NA	NA	NA	NA	NA
chr1:240185174	chr1-240185174-allele2027261-676	INS	675	NA	0.0007564296520423601,0.002881844380403458,0.000992063492063492,0.0019880715705765406,0.0	NA	FMN2(0.51243, 0.51)	FMN2(0.51243, 0.51)	NA	NA	NA	NA	NA	NA	enhancer	No	NA	HPRC,HGSVC,1KG-ONT	No	NA	NA	NA	NA	NA	NA
chr1:240185174	chr1-240185174-allele2027266-140	INS	139	NA	0.0,0.0,0.003968253968253968,0.0,0.0	0.000224143	FMN2(0.51243, 0.51)	FMN2(0.51243, 0.51)	NA	NA	NA	NA	NA	NA	enhancer	No	NA	HPRC,HGSVC,1KG-ONT	Yes	NA	NA	NA	NA	NA	NA
chr1:240185174	chr1-240185174-allele2027268-452	INS	451	NA	0.0,0.0,0.0,0.0,0.0010224948875255625	NA	FMN2(0.51243, 0.51)	FMN2(0.51243, 0.51)	NA	NA	NA	NA	NA	NA	enhancer	No	NA	HPRC,HGSVC,1KG-ONT	No	NA	NA	NA	NA	NA	NA
chr1:240185178	chr1-240185178-allele2027282-6436	INS	6435	NA	0.0,0.0,0.008928571428571428,0.0,0.0	0.0010336	FMN2(0.51243, 0.51)	FMN2(0.51243, 0.51)	NA	NA	NA	NA	NA	NA	enhancer	No	NA	HPRC,HGSVC	No	NA	NA	NA	NA	NA	NA
chr1:240185187	chr1-240185187-allele2027283-89	INS	88	NA	0.0,0.0,0.000992063492063492,0.0,0.003067484662576687	0.000224143	FMN2(0.51243, 0.51)	FMN2(0.51243, 0.51)	NA	NA	NA	NA	NA	NA	NA	No	NA	HPRC,HGSVC	Yes	NA	NA	NA	NA	NA	NA
chr1:240185219	chr1-240185219-allele2027284-2660	INS	2659	NA	0.0007564296520423601,0.0,0.000992063492063492,0.0009940357852882703,0.0	NA	FMN2(0.51243, 0.51)	FMN2(0.51243, 0.51)	NA	NA	NA	NA	NA	NA	NA	No	NA	HPRC,HGSVC,1KG-ONT	No	NA	NA	NA	NA	NA	NA
chr1:240197756	chr1-240197756-allele2027415-564	INS	563	NA	0.024205748865355523,0.0,0.0,0.0,0.0	0.0444026	FMN2(0.51243, 0.51)	FMN2(0.51243, 0.51)	NA	NA	NA	NA	NA	NA	NA	No	NA	HPRC,HGSVC,1KG-ONT	Yes	NA	NA	NA	NA	NA	NA
chr1:240197756	chr1-240197756-allele2027414-576	INS	575	NA	0.06429652042360061,0.002881844380403458,0.0,0.0,0.0	0.110548	FMN2(0.51243, 0.51)	FMN2(0.51243, 0.51)	NA	NA	NA	NA	NA	NA	NA	No	NA	HPRC,HGSVC,1KG-ONT	Yes	NA	NA	NA	NA	NA	NA
chr1:240197756	chr1-240197756-allele2027416-564	INS	563	NA	0.0022692889561270802,0.0,0.0,0.0,0.0	0.00377908	FMN2(0.51243, 0.51)	FMN2(0.51243, 0.51)	NA	NA	NA	NA	NA	NA	NA	No	NA	HPRC,HGSVC,1KG-ONT	Yes	NA	NA	NA	NA	NA	NA
chr1:240207569	chr1-240207569-allele2027542-67	INS	66	NA	0.03479576399394856,0.07492795389048991,0.16765873015873015,0.06660039761431412,0.15030674846625766	0.0384967	FMN2(0.51243, 0.51)	FMN2(0.51243, 0.51)	NA	NA	FMN2(0.51243, 0.51)	FMN2(0.51243, 0.51)	NA	NA	NA	Yes	NA	HPRC,HGSVC	Yes	NA	NA	NA	NA	NA	NA
chr1:240207614	chr1-240207614-allele2027543-201	INS	200	NA	0.0045385779122541605,0.0,0.01488095238095238,0.0,0.04396728016359918	0.00444974	FMN2(0.51243, 0.51)	FMN2(0.51243, 0.51)	NA	NA	FMN2(0.51243, 0.51)	FMN2(0.51243, 0.51)	NA	NA	NA	Yes	NA	HPRC,HGSVC,1KG-ONT	Yes	NA	NA	NA	NA	NA	NA
chr1:240207632	chr1-240207632-allele2027544-67	INS	66	NA	0.0015128593040847202,0.08069164265129683,0.12202380952380952,0.007952286282306162,0.03885480572597137	0.0394558	FMN2(0.51243, 0.51)	FMN2(0.51243, 0.51)	NA	NA	FMN2(0.51243, 0.51)	FMN2(0.51243, 0.51)	NA	NA	NA	Yes	NA	HPRC,HGSVC	Yes	NA	NA	NA	NA	NA	NA
chr1:240207632	chr1-240207632-allele2027545-133	INS	132	NA	0.0015128593040847202,0.001440922190201729,0.00496031746031746,0.0,0.009202453987730062	0.000453666	FMN2(0.51243, 0.51)	FMN2(0.51243, 0.51)	NA	NA	FMN2(0.51243, 0.51)	FMN2(0.51243, 0.51)	NA	NA	NA	Yes	NA	HPRC,HGSVC,1KG-ONT	Yes	NA	NA	NA	NA	NA	NA
chr1:240207647	chr1-240207647-allele2027549-69	INS	68	NA	0.049924357034795766,0.11671469740634005,0.2847222222222222,0.10039761431411531,0.15644171779141106	0.0570834	FMN2(0.51243, 0.51)	FMN2(0.51243, 0.51)	NA	NA	FMN2(0.51243, 0.51)	FMN2(0.51243, 0.51)	NA	NA	NA	Yes	NA	HPRC,HGSVC	Yes	NA	NA	NA	NA	NA	NA
chr1:240207698	chr1-240207698-allele2027565-133	INS	132	NA	0.0022692889561270802,0.0,0.0,0.0,0.0	0.00377908	FMN2(0.51243, 0.51)	FMN2(0.51243, 0.51)	NA	NA	FMN2(0.51243, 0.51)	FMN2(0.51243, 0.51)	NA	NA	NA	Yes	NA	HPRC,HGSVC,1KG-ONT	Yes	NA	NA	NA	NA	NA	NA
chr1:240207698	chr1-240207698-allele2027566-265	INS	264	NA	0.0045385779122541605,0.0,0.0,0.0009940357852882703,0.0	0.00598883	FMN2(0.51243, 0.51)	FMN2(0.51243, 0.51)	NA	NA	FMN2(0.51243, 0.51)	FMN2(0.51243, 0.51)	NA	NA	NA	Yes	NA	HPRC,HGSVC,1KG-ONT	Yes	NA	NA	NA	NA	NA	NA
chr1:240207698	chr1-240207698-allele2027564-67	INS	66	NA	0.00529500756429652,0.005763688760806916,0.0,0.007952286282306162,0.006134969325153374	NA	FMN2(0.51243, 0.51)	FMN2(0.51243, 0.51)	NA	NA	FMN2(0.51243, 0.51)	FMN2(0.51243, 0.51)	NA	NA	NA	Yes	NA	HPRC,HGSVC	Yes	NA	NA	NA	NA	NA	NA
chr1:240207698	chr1-240207698-allele2027567-331	INS	330	NA	0.0015128593040847202,0.0,0.0,0.0,0.005112474437627812	NA	FMN2(0.51243, 0.51)	FMN2(0.51243, 0.51)	NA	NA	FMN2(0.51243, 0.51)	FMN2(0.51243, 0.51)	NA	NA	NA	Yes	NA	HPRC,HGSVC,1KG-ONT	Yes	NA	NA	NA	NA	NA	NA
chr1:240207698	chr1-240207698-allele2027571-199	INS	198	NA	0.007564296520423601,0.0,0.0,0.0,0.0	0.0137297	FMN2(0.51243, 0.51)	FMN2(0.51243, 0.51)	NA	NA	FMN2(0.51243, 0.51)	FMN2(0.51243, 0.51)	NA	NA	NA	Yes	NA	HPRC,HGSVC,1KG-ONT	Yes	NA	NA	NA	NA	NA	NA
chr1:240207734	chr1-240207734-allele2027584-139	INS	138	NA	0.007564296520423601,0.011527377521613832,0.002976190476190476,0.055666003976143144,0.05930470347648262	0.0126064	FMN2(0.51243, 0.51)	FMN2(0.51243, 0.51)	NA	NA	FMN2(0.51243, 0.51)	FMN2(0.51243, 0.51)	NA	NA	NA	Yes	NA	HPRC,HGSVC,1KG-ONT	No	NA	NA	NA	NA	NA	NA
chr1:240207734	chr1-240207734-allele2027593-199	INS	198	NA	0.0,0.0,0.002976190476190476,0.0,0.0	3.94758e-05	FMN2(0.51243, 0.51)	FMN2(0.51243, 0.51)	NA	NA	FMN2(0.51243, 0.51)	FMN2(0.51243, 0.51)	NA	NA	NA	Yes	NA	HPRC,HGSVC,1KG-ONT	No	NA	NA	NA	NA	NA	NA
chr1:240207734	chr1-240207734-allele2027583-100	INS	99	NA	0.006051437216338881,0.004322766570605188,0.0,0.002982107355864811,0.016359918200409	NA	FMN2(0.51243, 0.51)	FMN2(0.51243, 0.51)	NA	NA	FMN2(0.51243, 0.51)	FMN2(0.51243, 0.51)	NA	NA	NA	Yes	NA	HPRC,HGSVC,1KG-ONT	Yes	NA	NA	NA	NA	NA	NA
chr1:240207734	chr1-240207734-allele2027589-133	INS	132	NA	0.0,0.007204610951008645,0.0,0.0,0.0	0.000408842	FMN2(0.51243, 0.51)	FMN2(0.51243, 0.51)	NA	NA	FMN2(0.51243, 0.51)	FMN2(0.51243, 0.51)	NA	NA	NA	Yes	NA	HPRC,HGSVC,1KG-ONT	No	NA	NA	NA	NA	NA	NA
chr1:240207734	chr1-240207734-allele2027586-133	INS	132	NA	0.05143721633888049,0.001440922190201729,0.0,0.0,0.003067484662576687	0.0843547	FMN2(0.51243, 0.51)	FMN2(0.51243, 0.51)	NA	NA	FMN2(0.51243, 0.51)	FMN2(0.51243, 0.51)	NA	NA	NA	Yes	NA	HPRC,HGSVC,1KG-ONT	No	NA	NA	NA	NA	NA	NA
chr1:240207734	chr1-240207734-allele2027594-133	INS	132	NA	0.0,0.0,0.002976190476190476,0.0,0.0	3.94758e-05	FMN2(0.51243, 0.51)	FMN2(0.51243, 0.51)	NA	NA	FMN2(0.51243, 0.51)	FMN2(0.51243, 0.51)	NA	NA	NA	Yes	NA	HPRC,HGSVC,1KG-ONT	No	NA	NA	NA	NA	NA	NA
chr1:240207734	chr1-240207734-allele2027587-133	INS	132	NA	0.0113464447806354,0.001440922190201729,0.000992063492063492,0.0019880715705765406,0.011247443762781187	0.00392695	FMN2(0.51243, 0.51)	FMN2(0.51243, 0.51)	NA	NA	FMN2(0.51243, 0.51)	FMN2(0.51243, 0.51)	NA	NA	NA	Yes	NA	HPRC,HGSVC,1KG-ONT	No	NA	NA	NA	NA	NA	NA
chr1:240207734	chr1-240207734-allele2027582-199	INS	198	NA	0.029500756429652043,0.03314121037463977,0.0,0.061630218687872766,0.050102249488752554	0.000196106	FMN2(0.51243, 0.51)	FMN2(0.51243, 0.51)	NA	NA	FMN2(0.51243, 0.51)	FMN2(0.51243, 0.51)	NA	NA	NA	Yes	NA	HPRC,HGSVC,1KG-ONT	No	NA	NA	NA	NA	NA	NA
chr1:240207755	chr1-240207755-allele2027602-100	INS	99	NA	0.08623298033282904,0.023054755043227664,0.03869047619047619,0.016898608349900597,0.013292433537832311	0.0501491	FMN2(0.51243, 0.51)	FMN2(0.51243, 0.51)	NA	NA	FMN2(0.51243, 0.51)	FMN2(0.51243, 0.51)	NA	NA	NA	Yes	NA	HPRC,HGSVC,1KG-ONT	Yes	NA	NA	NA	NA	NA	NA
chr1:240207755	chr1-240207755-allele2027603-1	DEL	66	NA	0.009077155824508321,0.001440922190201729,0.00496031746031746,0.0,0.0	0.00720493	FMN2(0.51243, 0.51)	FMN2(0.51243, 0.51)	NA	NA	FMN2(0.51243, 0.51)	FMN2(0.51243, 0.51)	NA	NA	NA	Yes	NA	HPRC,HGSVC,1KG-ONT	No	NA	NA	NA	NA	NA	NA
chr1:240207767	chr1-240207767-allele2027606-139	INS	138	NA	0.0,0.001440922190201729,0.005952380952380952,0.0,0.0	0.000778337	FMN2(0.51243, 0.51)	FMN2(0.51243, 0.51)	NA	NA	FMN2(0.51243, 0.51)	FMN2(0.51243, 0.51)	NA	NA	NA	Yes	NA	HPRC,HGSVC,1KG-ONT	No	NA	NA	NA	NA	NA	NA
chr1:240207779	chr1-240207779-allele2027611-1	DEL	132	NA	0.0045385779122541605,0.001440922190201729,0.0,0.0009940357852882703,0.0	0.00448129	FMN2(0.51243, 0.51)	FMN2(0.51243, 0.51)	NA	NA	FMN2(0.51243, 0.51)	FMN2(0.51243, 0.51)	NA	NA	NA	Yes	NA	HPRC,HGSVC	No	NA	NA	NA	NA	NA	NA
chr1:240207779	chr1-240207779-allele2027610-167	INS	166	NA	0.00832072617246596,0.001440922190201729,0.0,0.0,0.0	0.0128543	FMN2(0.51243, 0.51)	FMN2(0.51243, 0.51)	NA	NA	FMN2(0.51243, 0.51)	FMN2(0.51243, 0.51)	NA	NA	NA	Yes	NA	HPRC,HGSVC,1KG-ONT	No	NA	NA	NA	NA	NA	NA
chr1:240207785	chr1-240207785-allele2027615-143	INS	142	NA	0.0,0.0,0.00496031746031746,0.0,0.0	0.000408842	FMN2(0.51243, 0.51)	FMN2(0.51243, 0.51)	NA	NA	FMN2(0.51243, 0.51)	FMN2(0.51243, 0.51)	NA	NA	NA	Yes	NA	HPRC,HGSVC,1KG-ONT	No	NA	NA	NA	NA	NA	NA
chr1:240207788	chr1-240207788-allele2027617-67	INS	66	NA	0.023449319213313162,0.010086455331412104,0.016865079365079364,0.0,0.02147239263803681	0.00369982	FMN2(0.51243, 0.51)	FMN2(0.51243, 0.51)	NA	NA	FMN2(0.51243, 0.51)	FMN2(0.51243, 0.51)	NA	NA	NA	Yes	NA	HPRC,HGSVC	Yes	NA	NA	NA	NA	NA	NA
chr1:240207788	chr1-240207788-allele2027618-71	INS	70	NA	0.0015128593040847202,0.001440922190201729,0.0,0.0009940357852882703,0.002044989775051125	NA	FMN2(0.51243, 0.51)	FMN2(0.51243, 0.51)	NA	NA	FMN2(0.51243, 0.51)	FMN2(0.51243, 0.51)	NA	NA	NA	Yes	NA	HPRC,HGSVC	Yes	NA	NA	NA	NA	NA	NA
chr1:240207796	chr1-240207796-allele2027624-68	INS	67	NA	0.00832072617246596,0.0,0.0,0.0009940357852882703,0.006134969325153374	0.00517228	FMN2(0.51243, 0.51)	FMN2(0.51243, 0.51)	NA	NA	FMN2(0.51243, 0.51)	FMN2(0.51243, 0.51)	NA	NA	NA	Yes	NA	HPRC,HGSVC	Yes	NA	NA	NA	NA	NA	NA
chr1:240207800	chr1-240207800-allele2027627-100	INS	99	NA	0.0007564296520423601,0.0,0.0,0.0,0.0	0.000918741	FMN2(0.51243, 0.51)	FMN2(0.51243, 0.51)	NA	NA	FMN2(0.51243, 0.51)	FMN2(0.51243, 0.51)	NA	NA	NA	Yes	NA	HPRC,HGSVC,1KG-ONT	Yes	NA	NA	NA	NA	NA	NA
chr1:240207812	chr1-240207812-allele2027629-301	INS	300	NA	0.0037821482602118004,0.0,0.0,0.0009940357852882703,0.00408997955010225	0.000962849	FMN2(0.51243, 0.51)	FMN2(0.51243, 0.51)	NA	NA	FMN2(0.51243, 0.51)	FMN2(0.51243, 0.51)	NA	NA	NA	Yes	NA	HPRC,HGSVC,1KG-ONT	No	NA	NA	NA	NA	NA	NA
chr1:240207831	chr1-240207831-allele2027635-69	INS	68	NA	0.0022692889561270802,0.0,0.0,0.0,0.0	0.00377908	FMN2(0.51243, 0.51)	FMN2(0.51243, 0.51)	NA	NA	FMN2(0.51243, 0.51)	FMN2(0.51243, 0.51)	NA	NA	NA	Yes	NA	HPRC,HGSVC	No	NA	NA	NA	NA	NA	NA
chr1:240207851	chr1-240207851-allele2027640-1	DEL	66	NA	0.023449319213313162,0.010086455331412104,0.0248015873015873,0.011928429423459244,0.04294478527607362	NA	FMN2(0.51243, 0.51)	FMN2(0.51243, 0.51)	NA	NA	FMN2(0.51243, 0.51)	FMN2(0.51243, 0.51)	NA	NA	NA	Yes	NA	HPRC,HGSVC,1KG-ONT	No	NA	NA	NA	NA	NA	NA
chr1:240207853	chr1-240207853-allele2027643-1	DEL	99	NA	0.0015128593040847202,0.0,0.01488095238095238,0.0,0.017382413087934562	0.00329401	FMN2(0.51243, 0.51)	FMN2(0.51243, 0.51)	NA	NA	FMN2(0.51243, 0.51)	FMN2(0.51243, 0.51)	NA	NA	NA	Yes	NA	HPRC,HGSVC	No	NA	NA	NA	NA	NA	NA
chr1:240207871	chr1-240207871-allele2027648-147	INS	146	NA	0.0,0.0,0.0,0.0,0.003067484662576687	3.94758e-05	FMN2(0.51243, 0.51)	FMN2(0.51243, 0.51)	NA	NA	FMN2(0.51243, 0.51)	FMN2(0.51243, 0.51)	NA	NA	NA	Yes	NA	HPRC,HGSVC,1KG-ONT	No	NA	NA	NA	NA	NA	NA
chr1:240207891	chr1-240207891-allele2027655-68	INS	67	NA	0.0015128593040847202,0.0,0.0,0.0,0.0	0.00234988	FMN2(0.51243, 0.51)	FMN2(0.51243, 0.51)	NA	NA	FMN2(0.51243, 0.51)	FMN2(0.51243, 0.51)	NA	NA	NA	Yes	NA	HPRC,HGSVC	No	NA	NA	NA	NA	NA	NA
chr1:240207920	chr1-240207920-allele2027665-67	INS	66	NA	0.0007564296520423601,0.0,0.0,0.004970178926441352,0.0	NA	FMN2(0.51243, 0.51)	FMN2(0.51243, 0.51)	NA	NA	FMN2(0.51243, 0.51)	FMN2(0.51243, 0.51)	NA	NA	NA	Yes	NA	HPRC,HGSVC	No	NA	NA	NA	NA	NA	NA
chr1:240207920	chr1-240207920-allele2027661-265	INS	264	NA	0.01059001512859304,0.0,0.0,0.002982107355864811,0.0	0.0135033	FMN2(0.51243, 0.51)	FMN2(0.51243, 0.51)	NA	NA	FMN2(0.51243, 0.51)	FMN2(0.51243, 0.51)	NA	NA	NA	Yes	NA	HPRC,HGSVC,1KG-ONT	No	NA	NA	NA	NA	NA	NA
chr1:240207923	chr1-240207923-allele2027667-233	INS	232	NA	0.02042360060514372,0.001440922190201729,0.007936507936507936,0.0,0.0	0.0218519	FMN2(0.51243, 0.51)	FMN2(0.51243, 0.51)	NA	NA	FMN2(0.51243, 0.51)	FMN2(0.51243, 0.51)	NA	NA	NA	Yes	NA	HPRC,HGSVC,1KG-ONT	No	NA	NA	NA	NA	NA	NA
chr1:240207923	chr1-240207923-allele2027666-133	INS	132	NA	0.018154311649016642,0.023054755043227664,0.003968253968253968,0.04572564612326044,0.024539877300613498	0.00035169	FMN2(0.51243, 0.51)	FMN2(0.51243, 0.51)	NA	NA	FMN2(0.51243, 0.51)	FMN2(0.51243, 0.51)	NA	NA	NA	Yes	NA	HPRC,HGSVC,1KG-ONT	No	NA	NA	NA	NA	NA	NA
chr1:240207938	chr1-240207938-allele2027669-1	DEL	66	NA	0.00529500756429652,0.007204610951008645,0.03373015873015873,0.014910536779324055,0.046012269938650305	0.0106215	FMN2(0.51243, 0.51)	FMN2(0.51243, 0.51)	NA	NA	FMN2(0.51243, 0.51)	FMN2(0.51243, 0.51)	NA	NA	NA	Yes	NA	HPRC,HGSVC,1KG-ONT	No	NA	NA	NA	NA	NA	NA
chr1:240208027	chr1-240208027-allele2027683-328	INS	327	NA	0.0015128593040847202,0.0,0.0,0.002982107355864811,0.0	NA	FMN2(0.51243, 0.51)	FMN2(0.51243, 0.51)	NA	NA	FMN2(0.51243, 0.51)	FMN2(0.51243, 0.51)	NA	NA	NA	Yes	NA	HPRC,HGSVC,1KG-ONT	No	NA	NA	NA	NA	NA	NA
chr1:240208028	chr1-240208028-allele2027684-133	INS	132	NA	0.09152798789712557,0.11095100864553314,0.026785714285714284,0.1878727634194831,0.18098159509202455	0.00570201	FMN2(0.51243, 0.51)	FMN2(0.51243, 0.51)	NA	NA	FMN2(0.51243, 0.51)	FMN2(0.51243, 0.51)	NA	NA	NA	Yes	NA	HPRC,HGSVC,1KG-ONT	No	NA	NA	NA	NA	NA	NA
chr1:240208028	chr1-240208028-allele2027685-397	INS	396	NA	0.00680786686838124,0.0,0.0,0.0,0.0	0.0123139	FMN2(0.51243, 0.51)	FMN2(0.51243, 0.51)	NA	NA	FMN2(0.51243, 0.51)	FMN2(0.51243, 0.51)	NA	NA	NA	Yes	NA	HGSVC,1KG-ONT	No	NA	NA	NA	NA	NA	NA
chr1:240208054	chr1-240208054-allele2027692-1	DEL	99	NA	0.0030257186081694403,0.0,0.0,0.0019880715705765406,0.0	0.00188938	FMN2(0.51243, 0.51)	FMN2(0.51243, 0.51)	NA	NA	FMN2(0.51243, 0.51)	FMN2(0.51243, 0.51)	NA	NA	NA	Yes	NA	HPRC,HGSVC	No	NA	NA	NA	NA	NA	NA
chr1:240208060	chr1-240208060-allele2027693-67	INS	66	NA	0.0113464447806354,0.001440922190201729,0.003968253968253968,0.0,0.0	0.0119475	FMN2(0.51243, 0.51)	FMN2(0.51243, 0.51)	NA	NA	FMN2(0.51243, 0.51)	FMN2(0.51243, 0.51)	NA	NA	NA	Yes	NA	HPRC,HGSVC	No	NA	NA	NA	NA	NA	NA
chr1:240208106	chr1-240208106-allele2027701-100	INS	99	NA	0.08169440242057488,0.03602305475504323,0.08234126984126984,0.06262425447316103,0.046012269938650305	0.00386921	FMN2(0.51243, 0.51)	FMN2(0.51243, 0.51)	NA	NA	FMN2(0.51243, 0.51)	FMN2(0.51243, 0.51)	NA	NA	NA	Yes	NA	HPRC,HGSVC,1KG-ONT	No	NA	NA	NA	NA	NA	NA
chr1:240208172	chr1-240208172-allele2027714-133	INS	132	NA	0.059001512859304085,0.005763688760806916,0.0,0.0,0.0	0.0974504	FMN2(0.51243, 0.51)	FMN2(0.51243, 0.51)	NA	NA	FMN2(0.51243, 0.51)	FMN2(0.51243, 0.51)	NA	NA	NA	Yes	NA	HPRC,HGSVC,1KG-ONT	No	NA	NA	NA	NA	NA	NA
chr1:240208225	chr1-240208225-allele2027720-140	INS	139	NA	0.0015128593040847202,0.002881844380403458,0.021825396825396824,0.008946322067594433,0.028629856850715747	0.00851709	FMN2(0.51243, 0.51)	FMN2(0.51243, 0.51)	NA	NA	FMN2(0.51243, 0.51)	FMN2(0.51243, 0.51)	NA	NA	NA	Yes	NA	HPRC,HGSVC,1KG-ONT	No	NA	NA	NA	NA	NA	NA
chr1:240229699	chr1-240229699-allele2027974-1	DEL	1778	NA	0.5015128593040847,0.20461095100864554,0.30853174603174605,0.22365805168986083,0.23415132924335377	0.138313	FMN2(0.51243, 0.51)	FMN2(0.51243, 0.51)	NA	NA	NA	NA	NA	NA	NA	No	NA	HPRC,HGSVC,1KG-ONT	Yes	NA	NA	NA	NA	NA	NA
chr1:240252953	chr1-240252953-allele2028185-51	INS	50	NA	0.0007564296520423601,0.0,0.0,0.0,0.0	0.000918741	FMN2(0.51243, 0.51)	FMN2(0.51243, 0.51)	NA	NA	NA	NA	NA	NA	NA	No	NA	No	No	NA	NA	NA	NA	NA	NA
chr1:240271098	chr1-240271098-allele2028384-51	INS	50	NA	0.0,0.0,0.0,0.0,0.0010224948875255625	NA	FMN2(0.51243, 0.51)	FMN2(0.51243, 0.51)	NA	NA	NA	NA	NA	NA	NA	No	NA	No	No	NA	NA	NA	NA	NA	NA
chr1:240276588	chr1-240276588-allele2028470-1	DEL	561	NA	0.0007564296520423601,0.0,0.0,0.0,0.0	0.000918741	FMN2(0.51243, 0.51)	FMN2(0.51243, 0.51)	NA	NA	NA	NA	NA	NA	NA	No	NA	No	Yes	NA	NA	NA	NA	NA	NA
chr1:240365146	chr1-240365146-allele2029076-1	DEL	84	NA	0.7738275340393344,0.5893371757925072,0.46825396825396826,0.48906560636182905,0.4130879345603272	0.15573	FMN2(0.51243, 0.51)	FMN2(0.51243, 0.51)	NA	NA	NA	NA	NA	NA	NA	No	NA	HPRC,HGSVC,1KG-ONT	Yes	NA	NA	NA	NA	NA	NA
chr1:240365154	chr1-240365154-allele2029078-1	DEL	82	NA	0.04311649016641452,0.001440922190201729,0.000992063492063492,0.0009940357852882703,0.0	0.0717831	FMN2(0.51243, 0.51)	FMN2(0.51243, 0.51)	NA	NA	NA	NA	NA	NA	NA	No	NA	HPRC,HGSVC,1KG-ONT	Yes	NA	NA	NA	NA	NA	NA
chr1:240365236	chr1-240365236-allele2029079-1	DEL	86	NA	0.07791225416036308,0.020172910662824207,0.018849206349206348,0.013916500994035786,0.026584867075664622	0.0478431	FMN2(0.51243, 0.51)	FMN2(0.51243, 0.51)	NA	NA	NA	NA	NA	NA	NA	No	NA	HPRC,HGSVC,1KG-ONT	No	NA	NA	NA	NA	NA	NA
chr1:240388178	chr1-240388178-allele2029290-1	DEL	56	NA	0.0,0.004322766570605188,0.0,0.010934393638170975,0.0010224948875255625	0.0022576	FMN2(0.51243, 0.51)	FMN2(0.51243, 0.51)	NA	NA	NA	NA	NA	NA	NA	No	NA	No	No	NA	NA	NA	NA	NA	NA
chr1:240406030	chr1-240406030-allele2029511-1	DEL	124	NA	0.11043872919818457,0.008645533141210375,0.0,0.0,0.0	0.17871	FMN2(0.51243, 0.51)	FMN2(0.51243, 0.51)	NA	NA	NA	NA	NA	NA	NA	No	NA	HPRC,HGSVC,1KG-ONT	Yes	NA	NA	NA	NA	NA	NA
chr1:240406030	chr1-240406030-allele2029510-1	DEL	62	NA	0.009833585476550681,0.0,0.0,0.0,0.0	0.0179657	FMN2(0.51243, 0.51)	FMN2(0.51243, 0.51)	NA	NA	NA	NA	NA	NA	NA	No	NA	HPRC,HGSVC,1KG-ONT	No	NA	NA	NA	NA	NA	NA
chr1:240406123	chr1-240406123-allele2029528-220	INS	219	NA	0.0015128593040847202,0.004322766570605188,0.0,0.0,0.0	NA	FMN2(0.51243, 0.51)	FMN2(0.51243, 0.51)	NA	NA	NA	NA	NA	NA	NA	No	NA	HPRC,HGSVC	No	NA	NA	NA	NA	NA	NA
chr1:240406123	chr1-240406123-allele2029530-63	INS	62	NA	0.0037821482602118004,0.0,0.0,0.0,0.0	0.00663171	FMN2(0.51243, 0.51)	FMN2(0.51243, 0.51)	NA	NA	NA	NA	NA	NA	NA	No	NA	HPRC,HGSVC,1KG-ONT	No	NA	NA	NA	NA	NA	NA
chr1:240406136	chr1-240406136-allele2029533-66	INS	65	NA	0.012859304084720122,0.0,0.0,0.0009940357852882703,0.0	0.021333	FMN2(0.51243, 0.51)	FMN2(0.51243, 0.51)	NA	NA	NA	NA	NA	NA	NA	No	NA	HPRC,HGSVC,1KG-ONT	No	NA	NA	NA	NA	NA	NA
chr1:240406142	chr1-240406142-allele2029534-1	DEL	93	NA	0.0,0.001440922190201729,0.0,0.006958250497017893,0.0	0.000963133	FMN2(0.51243, 0.51)	FMN2(0.51243, 0.51)	NA	NA	NA	NA	NA	NA	NA	No	NA	HPRC,HGSVC,1KG-ONT	No	NA	NA	NA	NA	NA	NA
chr1:240406154	chr1-240406154-allele2029536-94	INS	93	NA	0.04387291981845688,0.011527377521613832,0.018849206349206348,0.02385685884691849,0.009202453987730062	0.015833	FMN2(0.51243, 0.51)	FMN2(0.51243, 0.51)	NA	NA	NA	NA	NA	NA	NA	No	NA	HPRC,HGSVC,1KG-ONT	No	NA	NA	NA	NA	NA	NA
chr1:240406154	chr1-240406154-allele2029538-63	INS	62	NA	0.00680786686838124,0.0,0.0,0.0,0.0	0.0123139	FMN2(0.51243, 0.51)	FMN2(0.51243, 0.51)	NA	NA	NA	NA	NA	NA	NA	No	NA	HPRC,HGSVC,1KG-ONT	No	NA	NA	NA	NA	NA	NA
chr1:240406173	chr1-240406173-allele2029545-1	DEL	62	NA	0.01059001512859304,0.005763688760806916,0.03373015873015873,0.032803180914512925,0.015337423312883436	0.00354286	FMN2(0.51243, 0.51)	FMN2(0.51243, 0.51)	NA	NA	NA	NA	NA	NA	NA	No	NA	HPRC,HGSVC,1KG-ONT	No	NA	NA	NA	NA	NA	NA
chr1:240406193	chr1-240406193-allele2029549-60	INS	59	NA	0.0007564296520423601,0.0,0.0,0.0,0.0	0.000918741	FMN2(0.51243, 0.51)	FMN2(0.51243, 0.51)	NA	NA	NA	NA	NA	NA	NA	No	NA	HPRC,HGSVC,1KG-ONT	No	NA	NA	NA	NA	NA	NA
chr1:240406204	chr1-240406204-allele2029554-64	INS	63	NA	0.039334341906202726,0.001440922190201729,0.005952380952380952,0.0,0.0	0.057538	FMN2(0.51243, 0.51)	FMN2(0.51243, 0.51)	NA	NA	NA	NA	NA	NA	NA	No	NA	HPRC,HGSVC,1KG-ONT	No	NA	NA	NA	NA	NA	NA
chr1:240406204	chr1-240406204-allele2029555-125	INS	124	NA	0.0416036308623298,0.007204610951008645,0.025793650793650792,0.0,0.0	0.0314875	FMN2(0.51243, 0.51)	FMN2(0.51243, 0.51)	NA	NA	NA	NA	NA	NA	NA	No	NA	HPRC,HGSVC,1KG-ONT	No	NA	NA	NA	NA	NA	NA
chr1:240406235	chr1-240406235-allele2029562-63	INS	62	NA	0.012102874432677761,0.001440922190201729,0.002976190476190476,0.0,0.0	0.0145671	FMN2(0.51243, 0.51)	FMN2(0.51243, 0.51)	NA	NA	NA	NA	NA	NA	NA	No	NA	HPRC,HGSVC,1KG-ONT	No	NA	NA	NA	NA	NA	NA
chr1:240406261	chr1-240406261-allele2029566-130	INS	129	NA	0.02118003025718608,0.001440922190201729,0.0,0.0,0.0	0.0366254	FMN2(0.51243, 0.51)	FMN2(0.51243, 0.51)	NA	NA	NA	NA	NA	NA	NA	No	NA	HPRC,HGSVC,1KG-ONT	No	NA	NA	NA	NA	NA	NA
chr1:240406261	chr1-240406261-allele2029569-125	INS	124	NA	0.0022692889561270802,0.0,0.0,0.0,0.0	0.00377908	FMN2(0.51243, 0.51)	FMN2(0.51243, 0.51)	NA	NA	NA	NA	NA	NA	NA	No	NA	HPRC,HGSVC,1KG-ONT	No	NA	NA	NA	NA	NA	NA
chr1:240406261	chr1-240406261-allele2029565-249	INS	248	NA	0.0007564296520423601,0.001440922190201729,0.0,0.0,0.0	NA	FMN2(0.51243, 0.51)	FMN2(0.51243, 0.51)	NA	NA	NA	NA	NA	NA	NA	No	NA	HPRC,HGSVC	No	NA	NA	NA	NA	NA	NA
chr1:240406292	chr1-240406292-allele2029574-63	INS	62	NA	0.02193645990922844,0.0,0.0,0.0,0.0	0.0402382	FMN2(0.51243, 0.51)	FMN2(0.51243, 0.51)	NA	NA	NA	NA	NA	NA	NA	No	NA	HPRC,HGSVC,1KG-ONT	No	NA	NA	NA	NA	NA	NA
chr1:240406300	chr1-240406300-allele2029578-1	DEL	58	NA	0.0037821482602118004,0.0,0.0,0.0,0.0	0.00663171	FMN2(0.51243, 0.51)	FMN2(0.51243, 0.51)	NA	NA	NA	NA	NA	NA	NA	No	NA	HPRC,HGSVC,1KG-ONT	No	NA	NA	NA	NA	NA	NA
chr1:240417012	chr1-240417012-allele2029715-1	DEL	674	NA	0.0,0.001440922190201729,0.0,0.0,0.0	NA	FMN2(0.51243, 0.51)	FMN2(0.51243, 0.51)	NA	NA	NA	NA	NA	NA	enhancer	No	NA	No	Yes	NA	NA	NA	NA	NA	NA
chr1:240451194	chr1-240451194-allele2030281-1	DEL	824	NA	0.0007564296520423601,0.0,0.0,0.0,0.0	0.000918741	FMN2(0.51243, 0.51)	FMN2(0.51243, 0.51)	NA	NA	NA	NA	NA	NA	NA	No	NA	HPRC	Yes	NA	NA	NA	NA	NA	NA
chr1:240453690	chr1-240453690-allele2030305-1	DEL	324	NA	0.659606656580938,0.8126801152737753,0.6666666666666666,0.8071570576540755,0.696319018404908	0.0154702	FMN2(0.51243, 0.51)	FMN2(0.51243, 0.51)	NA	NA	NA	NA	NA	NA	NA	No	NA	HPRC,HGSVC,1KG-ONT	Yes	NA	NA	NA	NA	NA	NA
chr1:240477906	chr1-240477906-allele2030611-1	DEL	402	NA	0.39107413010590014,0.4596541786743516,0.4573412698412698,0.3717693836978131,0.3149284253578732	NA	NA	NA	NA	NA	NA	NA	NA	NA	NA	No	NA	HPRC,HGSVC,1KG-ONT	No	NA	NA	NA	NA	NA	NA
chr1:240512504	chr1-240512504-allele2031033-178	INS	177	NA	0.6913767019667171,0.42363112391930835,0.6994047619047619,0.3836978131212724,0.48466257668711654	0.0673418	GREM2(0.0010012, 1.224)	NA	NA	NA	NA	NA	NA	NA	NA	No	NA	HPRC,HGSVC,1KG-ONT	No	NA	NA	NA	NA	NA	NA
chr1:240512504	chr1-240512504-allele2031036-179	INS	178	NA	0.0015128593040847202,0.001440922190201729,0.0,0.0,0.0	0.00077342	GREM2(0.0010012, 1.224)	NA	NA	NA	NA	NA	NA	NA	NA	No	NA	HPRC,HGSVC,1KG-ONT	No	NA	NA	NA	NA	NA	NA
chr1:240512504	chr1-240512504-allele2031035-178	INS	177	NA	0.19818456883509833,0.05475504322766571,0.000992063492063492,0.13618290258449303,0.027607361963190184	0.112697	GREM2(0.0010012, 1.224)	NA	NA	NA	NA	NA	NA	NA	NA	No	NA	HPRC,HGSVC,1KG-ONT	No	NA	NA	NA	NA	NA	NA
chr1:240536567	chr1-240536567-allele2031342-1	DEL	51	NA	0.059757942511346446,0.011527377521613832,0.000992063492063492,0.0019880715705765406,0.0	0.0860333	GREM2(0.0010012, 1.224)	NA	NA	NA	NA	NA	NA	NA	NA	No	NA	HPRC,HGSVC,1KG-ONT	No	NA	NA	NA	NA	NA	NA
chr1:240536567	chr1-240536567-allele2031337-52	INS	51	NA	0.15431164901664146,0.345821325648415,0.08630952380952381,0.2634194831013916,0.19325153374233128	0.00991986	GREM2(0.0010012, 1.224)	NA	NA	NA	NA	NA	NA	NA	NA	No	NA	HPRC,HGSVC,1KG-ONT	No	NA	NA	NA	NA	NA	NA
chr1:240536567	chr1-240536567-allele2031339-154	INS	153	NA	0.009833585476550681,0.24063400576368876,0.4652777777777778,0.23061630218687873,0.3312883435582822	0.230639	GREM2(0.0010012, 1.224)	NA	NA	NA	NA	NA	NA	NA	NA	No	NA	HPRC,HGSVC,1KG-ONT	No	NA	NA	NA	NA	NA	NA
chr1:240536567	chr1-240536567-allele2031341-256	INS	255	NA	0.0015128593040847202,0.001440922190201729,0.001984126984126984,0.005964214711729622,0.0010224948875255625	NA	GREM2(0.0010012, 1.224)	NA	NA	NA	NA	NA	NA	NA	NA	No	NA	HPRC,HGSVC,1KG-ONT	No	NA	NA	NA	NA	NA	NA
chr1:240536567	chr1-240536567-allele2031338-103	INS	102	NA	0.12556732223903178,0.024495677233429394,0.006944444444444444,0.07654075546719682,0.014314928425357873	0.0794844	GREM2(0.0010012, 1.224)	NA	NA	NA	NA	NA	NA	NA	NA	No	NA	HPRC,HGSVC	No	NA	NA	NA	NA	NA	NA
chr1:240536567	chr1-240536567-allele2031340-205	INS	204	NA	0.0,0.0,0.0,0.0019880715705765406,0.0	NA	GREM2(0.0010012, 1.224)	NA	NA	NA	NA	NA	NA	NA	NA	No	NA	HPRC,HGSVC,1KG-ONT	No	NA	NA	NA	NA	NA	NA
chr1:240536640	chr1-240536640-allele2031345-52	INS	51	NA	0.0,0.001440922190201729,0.0,0.0019880715705765406,0.0	3.94758e-05	GREM2(0.0010012, 1.224)	NA	NA	NA	NA	NA	NA	NA	NA	No	NA	HPRC,HGSVC,1KG-ONT	No	NA	NA	NA	NA	NA	NA
chr1:240536640	chr1-240536640-allele2031344-1	DEL	102	NA	0.26626323751891073,0.11959654178674352,0.0625,0.16302186878727634,0.10633946830265849	0.0861292	GREM2(0.0010012, 1.224)	NA	NA	NA	NA	NA	NA	NA	NA	No	NA	HPRC,HGSVC	Yes	NA	NA	NA	NA	NA	NA
chr1:240536680	chr1-240536680-allele2031348-53	INS	52	NA	0.0045385779122541605,0.004322766570605188,0.00992063492063492,0.018886679920477135,0.006134969325153374	0.00137794	GREM2(0.0010012, 1.224)	NA	NA	NA	NA	NA	NA	NA	NA	No	NA	HPRC,HGSVC,1KG-ONT	No	NA	NA	NA	NA	NA	NA
chr1:240536691	chr1-240536691-allele2031349-1	DEL	51	NA	0.060514372163388806,0.01440922190201729,0.005952380952380952,0.016898608349900597,0.00408997955010225	0.0535231	GREM2(0.0010012, 1.224)	NA	NA	NA	NA	NA	NA	NA	NA	No	NA	HPRC,HGSVC,1KG-ONT	Yes	NA	NA	NA	NA	NA	NA
chr1:240536741	chr1-240536741-allele2031356-54	INS	53	NA	0.0007564296520423601,0.0,0.0,0.0,0.0	0.000918741	GREM2(0.0010012, 1.224)	NA	NA	NA	NA	NA	NA	NA	NA	No	NA	HPRC,HGSVC,1KG-ONT	No	NA	NA	NA	NA	NA	NA
chr1:240536757	chr1-240536757-allele2031358-54	INS	53	NA	0.02042360060514372,0.005763688760806916,0.003968253968253968,0.005964214711729622,0.019427402862985686	0.00500093	GREM2(0.0010012, 1.224)	NA	NA	NA	NA	NA	NA	NA	NA	No	NA	HPRC,HGSVC,1KG-ONT	No	NA	NA	NA	NA	NA	NA
chr1:240562830	chr1-240562830-allele2031701-1	DEL	190	NA	0.012102874432677761,0.0,0.0,0.0,0.0	0.0221846	GREM2(0.0010012, 1.224)	NA	NA	NA	NA	NA	NA	NA	NA	No	NA	HPRC,HGSVC	Yes	NA	NA	NA	NA	NA	NA
chr1:240592909	chr1-240592909-allele2031995-1	DEL	515	NA	0.0045385779122541605,0.0,0.0,0.0,0.0	0.00805514	GREM2(0.0010012, 1.224)	NA	NA	NA	NA	NA	NA	NA	NA	No	NA	No	Yes	NA	NA	NA	NA	NA	NA
chr1:240618187	chr1-240618187-allele2032250-352	INS	351	NA	0.0007564296520423601,0.0,0.001984126984126984,0.008946322067594433,0.0	0.000525255	NA	NA	NA	NA	NA	NA	NA	NA	NA	No	NA	HPRC,HGSVC,1KG-ONT	Yes	NA	NA	NA	NA	NA	NA
chr1:240629604	chr1-240629604-allele2032448-1	DEL	465	NA	0.0,0.0,0.0,0.0,0.0010224948875255625	NA	NA	NA	NA	NA	NA	NA	NA	NA	NA	No	NA	HPRC	Yes	NA	NA	NA	NA	NA	NA
chr1:240652221	chr1-240652221-allele2032637-58	INS	57	NA	0.0,0.001440922190201729,0.0,0.0,0.0	NA	NA	NA	NA	NA	NA	NA	NA	NA	NA	No	NA	HPRC,HGSVC,1KG-ONT	Yes	NA	NA	NA	NA	NA	NA
chr1:240652224	chr1-240652224-allele2032638-61	INS	60	NA	0.22087745839636913,0.3515850144092219,0.3601190476190476,0.3817097415506958,0.3343558282208589	0.0413382	NA	NA	NA	NA	NA	NA	NA	NA	NA	No	NA	HPRC,HGSVC,1KG-ONT	Yes	NA	NA	NA	NA	NA	NA
chr1:240655559	chr1-240655559-allele2032678-135	INS	134	NA	0.0,0.001440922190201729,0.000992063492063492,0.016898608349900597,0.006134969325153374	0.00402719	NA	NA	NA	NA	NA	NA	NA	NA	NA	No	NA	HGSVC	Yes	NA	NA	NA	NA	NA	NA
chr1:240675331	chr1-240675331-allele2032896-1	DEL	597	NA	0.0,0.0,0.00992063492063492,0.0,0.0	0.00112696	NA	NA	NA	NA	NA	NA	NA	NA	NA	No	NA	HPRC,HGSVC	Yes	NA	NA	NA	NA	NA	NA
chr1:240777835	chr1-240777835-allele2033802-99	INS	98	NA	0.15128593040847202,0.008645533141210375,0.0,0.0009940357852882703,0.0	0.239854	RGS7(0.99504, 0.472)	RGS7(0.99504, 0.472)	NA	NA	NA	NA	NA	NA	NA	No	NA	HPRC,HGSVC,1KG-ONT	No	NA	NA	NA	NA	NA	NA
chr1:240777885	chr1-240777885-allele2033805-99	INS	98	0.913302	0.32829046898638425,0.5331412103746398,0.44841269841269843,0.6202783300198808,0.5184049079754601	0.0770872	RGS7(0.99504, 0.472)	RGS7(0.99504, 0.472)	NA	NA	NA	NA	NA	NA	NA	No	NA	HPRC,HGSVC,1KG-ONT	No	NA	Height(RGS7, rs6663051, 4E-12, 0.5059659148740828)	Alopecia(1.78%, 5.25%, 0.33, [0.15;0.74], 0.008291),Arthropathy of pelvis(0.79%, 3.50%, 0.22, [0.07;0.69], 0.007849),Cerebrovascular disease(0.79%, 2.62%, 0.3, [0.09;0.97], 0.044703),Chronic rhinitis(5.15%, 9.33%, 0.53, [0.31;0.9], 0.025782),Helicobacter-associated disease(1.19%, 3.50%, 0.33, [0.12;0.89], 0.028133),Herpes simplex without complication(1.19%, 4.08%, 0.28, [0.11;0.74], 0.009633),Hypermetropia(5.74%, 2.62%, 2.26, [1.06;4.84], 0.041126),Infection by Trichomonas(0.79%, 2.92%, 0.27, [0.08;0.86], 0.025338),Leukocytosis(4.36%, 7.87%, 0.53, [0.3;0.95], 0.035853),Neoplasm of uncertain behavior of skin(5.35%, 2.33%, 2.37, [1.06;5.27], 0.034333),Paroxysmal atrial fibrillation(3.76%, 0.87%, 4.43, [1.3;15.09], 0.008163),Preinfarction syndrome(0.79%, 2.62%, 0.3, [0.09;0.97], 0.044703),Presbyopia(12.67%, 7.87%, 1.7, [1.06;2.72], 0.031352),Pruritic disorder(3.37%, 7.00%, 0.46, [0.25;0.88], 0.02143),Inflammatory disease of female genital structure(1.12%, 3.91%, 0.28, [0.09;0.9], 0.02818)	NA	NA	NA
chr1:240777885	chr1-240777885-allele2033807-99	INS	98	NA	0.03328290468986384,0.03170028818443804,0.09027777777777778,0.040755467196819085,0.011247443762781187	0.00113013	RGS7(0.99504, 0.472)	RGS7(0.99504, 0.472)	NA	NA	NA	NA	NA	NA	NA	No	NA	HPRC,HGSVC,1KG-ONT	No	NA	NA	NA	NA	NA	NA
chr1:240777917	chr1-240777917-allele2033809-100	INS	99	NA	0.0007564296520423601,0.0,0.0,0.0,0.0	0.000918741	RGS7(0.99504, 0.472)	RGS7(0.99504, 0.472)	NA	NA	NA	NA	NA	NA	NA	No	NA	HPRC,HGSVC,1KG-ONT	No	NA	NA	NA	NA	NA	NA
chr1:240777934	chr1-240777934-allele2033811-197	INS	196	0.97596	0.32223903177004537,0.05187319884726225,0.0882936507936508,0.03876739562624255,0.012269938650306749	0.292157	RGS7(0.99504, 0.472)	RGS7(0.99504, 0.472)	NA	NA	NA	NA	NA	NA	NA	No	NA	HPRC	No	NA	RBC levels of Pyruvate (uM)(RGS7, THAP12P8, rs6680699, 2E-8, 0.5654625780359663)	Arthropathy of pelvis(3.03%, 0.88%, 3.5, [1.12;10.94], 0.024254),Bacterial enteritis of intestine(3.03%, 0.88%, 3.5, [1.12;10.94], 0.024254),Benign tumor of breast(3.28%, 1.11%, 3.03, [1.07;8.59], 0.032378),Chronic sinusitis(7.83%, 12.83%, 0.58, [0.37;0.91], 0.018478),Cortical senile cataract(2.53%, 0.44%, 5.83, [1.27;26.77], 0.01616),Disorders of initiating and maintaining sleep(0.51%, 2.43%, 0.2, [0.05;0.92], 0.025114),Eczema(0.76%, 2.65%, 0.28, [0.08;1.0], 0.039382),Enthesopathy of ankle AND/OR tarsus(4.80%, 0.66%, 7.54, [2.22;25.69], 0.000133),Helicobacter-associated disease(3.54%, 0.88%, 4.11, [1.34;12.58], 0.008355),Herpes simplex without complication(3.79%, 1.11%, 3.52, [1.27;9.77], 0.011991),Hypothyroidism(5.81%, 9.96%, 0.56, [0.33;0.94], 0.03086),Kidney stone(6.31%, 2.43%, 2.7, [1.31;5.56], 0.005967),Non-scarring alopecia(6.82%, 2.21%, 3.23, [1.55;6.77], 0.001182),Obstructive sleep apnea syndrome(23.74%, 16.59%, 1.57, [1.12;2.2], 0.009829),Overactive urinary bladder(4.55%, 1.99%, 2.34, [1.04;5.28], 0.04828),Periapical abscess(3.28%, 1.11%, 3.03, [1.07;8.59], 0.032378),Rectal polyp(3.54%, 1.33%, 2.72, [1.04;7.16], 0.04125),Spinal stenosis of lumbar region(4.55%, 7.96%, 0.55, [0.31;0.99], 0.048256),Synovitis and tenosynovitis(5.05%, 1.99%, 2.62, [1.18;5.82], 0.021519),Tenosynovitis(2.27%, 0.44%, 5.23, [1.12;24.36], 0.029114),Primary malignant neoplasm of prostate(16.49%, 4.96%, 3.79, [1.42;10.09], 0.006223)	NA	NA	NA
chr1:240777934	chr1-240777934-allele2033815-99	INS	98	NA	0.0,0.001440922190201729,0.0,0.0019880715705765406,0.015337423312883436	0.00275566	RGS7(0.99504, 0.472)	RGS7(0.99504, 0.472)	NA	NA	NA	NA	NA	NA	NA	No	NA	HPRC,HGSVC,1KG-ONT	No	NA	NA	NA	NA	NA	NA
chr1:240777934	chr1-240777934-allele2033812-52	INS	51	NA	0.0226928895612708,0.001440922190201729,0.0,0.0009940357852882703,0.0	0.0372673	RGS7(0.99504, 0.472)	RGS7(0.99504, 0.472)	NA	NA	NA	NA	NA	NA	NA	No	NA	No	No	NA	NA	NA	NA	NA	NA
chr1:240777934	chr1-240777934-allele2033816-393	INS	392	NA	0.0,0.0,0.0,0.0,0.00408997955010225	0.000224143	RGS7(0.99504, 0.472)	RGS7(0.99504, 0.472)	NA	NA	NA	NA	NA	NA	NA	No	NA	HGSVC,1KG-ONT	No	NA	NA	NA	NA	NA	NA
chr1:240777934	chr1-240777934-allele2033810-393	INS	392	NA	0.0037821482602118004,0.03890489913544669,0.026785714285714284,0.07157057654075547,0.07259713701431493	0.0307623	RGS7(0.99504, 0.472)	RGS7(0.99504, 0.472)	NA	NA	NA	NA	NA	NA	NA	No	NA	HGSVC,1KG-ONT	No	NA	NA	NA	NA	NA	NA
chr1:240777954	chr1-240777954-allele2033817-197	INS	196	NA	0.009077155824508321,0.001440922190201729,0.0,0.0,0.0	0.0143383	RGS7(0.99504, 0.472)	RGS7(0.99504, 0.472)	NA	NA	NA	NA	NA	NA	NA	No	NA	HPRC	No	NA	NA	NA	NA	NA	NA
chr1:240778081	chr1-240778081-allele2033821-148	INS	147	NA	0.0037821482602118004,0.0,0.0,0.0,0.0	0.00663171	RGS7(0.99504, 0.472)	RGS7(0.99504, 0.472)	NA	NA	NA	NA	NA	NA	NA	No	NA	HPRC	No	NA	NA	NA	NA	NA	NA
chr1:240778081	chr1-240778081-allele2033822-99	INS	98	0.938245	0.3063540090771558,0.05043227665706052,0.09325396825396826,0.03876739562624255,0.011247443762781187	0.269053	RGS7(0.99504, 0.472)	RGS7(0.99504, 0.472)	NA	NA	NA	NA	NA	NA	NA	No	NA	HPRC,HGSVC,1KG-ONT	No	NA	RBC levels of Pyruvate (uM)(RGS7, THAP12P8, rs6680699, 2E-8, 0.5749157932159208)	NA	NA	NA	NA
chr1:240778122	chr1-240778122-allele2033825-100	INS	99	NA	0.0007564296520423601,0.0,0.0,0.0,0.00408997955010225	NA	RGS7(0.99504, 0.472)	RGS7(0.99504, 0.472)	NA	NA	NA	NA	NA	NA	NA	No	NA	HPRC,HGSVC,1KG-ONT	No	NA	NA	NA	NA	NA	NA
chr1:240826808	chr1-240826808-allele2034367-326	INS	325	NA	0.0007564296520423601,0.0,0.0,0.0,0.0	0.000918741	RGS7(0.99504, 0.472)	RGS7(0.99504, 0.472)	NA	NA	NA	NA	NA	NA	NA	No	NA	HPRC,1KG-ONT	Yes	NA	NA	NA	NA	NA	NA
chr1:240826808	chr1-240826808-allele2034365-327	INS	326	NA	0.006051437216338881,0.0,0.0,0.0,0.0	0.0108963	RGS7(0.99504, 0.472)	RGS7(0.99504, 0.472)	NA	NA	NA	NA	NA	NA	NA	No	NA	HPRC,1KG-ONT	Yes	NA	NA	NA	NA	NA	NA
chr1:240826808	chr1-240826808-allele2034364-328	INS	327	NA	0.056732223903177004,0.008645533141210375,0.00496031746031746,0.0,0.0	0.0808529	RGS7(0.99504, 0.472)	RGS7(0.99504, 0.472)	NA	NA	NA	NA	NA	NA	NA	No	NA	HPRC,1KG-ONT	Yes	NA	NA	NA	NA	NA	NA
chr1:240932877	chr1-240932877-allele2035391-375	INS	374	NA	0.009077155824508321,0.0,0.001984126984126984,0.0,0.0	0.0124585	RGS7(0.99504, 0.472)	RGS7(0.99504, 0.472)	NA	NA	NA	NA	NA	NA	NA	No	NA	HPRC,HGSVC,1KG-ONT	No	NA	NA	NA	NA	NA	NA
chr1:240933578	chr1-240933578-allele2035427-306	INS	305	NA	0.0022692889561270802,0.0,0.0,0.007952286282306162,0.0	NA	RGS7(0.99504, 0.472)	RGS7(0.99504, 0.472)	NA	NA	NA	NA	NA	NA	NA	No	NA	HPRC	Yes	NA	NA	NA	NA	NA	NA
chr1:240986556	chr1-240986556-allele2036012-1	DEL	325	0.987507	0.9220877458396369,0.9337175792507204,1.0,0.9015904572564613,0.9846625766871165	0.0113596	RGS7(0.99504, 0.472)	RGS7(0.99504, 0.472)	NA	NA	NA	NA	NA	NA	NA	No	NA	HPRC,HGSVC,1KG-ONT	Yes	NA	Core binding factor acute myeloid leukemia(RGS7, rs4659586, 1E-8, 0.8539540796262209)	NA	NA	NA	NA
chr1:240992402	chr1-240992402-allele2036055-1	DEL	511	NA	0.006051437216338881,0.0,0.0,0.0,0.0	0.0108963	RGS7(0.99504, 0.472)	RGS7(0.99504, 0.472)	NA	NA	NA	NA	NA	NA	NA	No	NA	1KG-ONT	Yes	NA	NA	NA	NA	NA	NA
chr1:241023004	chr1-241023004-allele2036402-1	DEL	123	NA	0.5128593040847201,0.4048991354466859,0.11904761904761904,0.4105367793240557,0.3292433537832311	0.0854213	RGS7(0.99504, 0.472)	RGS7(0.99504, 0.472)	NA	NA	NA	NA	NA	NA	NA	No	NA	HPRC,HGSVC,1KG-ONT	Yes	NA	NA	NA	NA	NA	NA
chr1:241030365	chr1-241030365-allele2036519-54	INS	53	NA	0.0030257186081694403,0.005763688760806916,0.0,0.0,0.0010224948875255625	0.000263486	RGS7(0.99504, 0.472)	RGS7(0.99504, 0.472)	NA	NA	NA	NA	NA	NA	NA	No	NA	No	No	NA	NA	NA	NA	NA	NA
chr1:241032388	chr1-241032388-allele2036597-168	INS	167	NA	0.0022692889561270802,0.0,0.0,0.0,0.0	0.00377908	RGS7(0.99504, 0.472)	RGS7(0.99504, 0.472)	NA	NA	NA	NA	NA	NA	NA	No	NA	No	Yes	NA	NA	NA	NA	NA	NA
chr1:241059784	chr1-241059784-allele2036907-158	INS	157	NA	0.04387291981845688,0.007204610951008645,0.0,0.0,0.0	0.069165	RGS7(0.99504, 0.472)	RGS7(0.99504, 0.472)	NA	NA	NA	NA	NA	NA	NA	No	NA	HPRC,HGSVC,1KG-ONT	Yes	NA	NA	NA	NA	NA	NA
chr1:241059784	chr1-241059784-allele2036908-157	INS	156	NA	0.0007564296520423601,0.0,0.0,0.0,0.0	0.000918741	RGS7(0.99504, 0.472)	RGS7(0.99504, 0.472)	NA	NA	NA	NA	NA	NA	NA	No	NA	HPRC,HGSVC,1KG-ONT	Yes	NA	NA	NA	NA	NA	NA
chr1:241067886	chr1-241067886-allele2036993-335	INS	334	NA	0.018154311649016642,0.025936599423631124,0.0,0.030815109343936383,0.00408997955010225	NA	RGS7(0.99504, 0.472)	RGS7(0.99504, 0.472)	NA	NA	NA	NA	NA	NA	NA	No	NA	HPRC,HGSVC,1KG-ONT	Yes	NA	NA	NA	NA	NA	NA
chr1:241068238	chr1-241068238-allele2037006-59	INS	58	NA	0.0,0.0,0.0,0.0019880715705765406,0.0010224948875255625	3.94758e-05	RGS7(0.99504, 0.472)	RGS7(0.99504, 0.472)	NA	NA	NA	NA	NA	NA	NA	No	NA	HPRC,HGSVC,1KG-ONT	No	NA	NA	NA	NA	NA	NA
chr1:241068238	chr1-241068238-allele2037005-51	INS	50	NA	0.01739788199697428,0.011527377521613832,0.015873015873015872,0.006958250497017893,0.010224948875255624	0.00103623	RGS7(0.99504, 0.472)	RGS7(0.99504, 0.472)	NA	NA	NA	NA	NA	NA	NA	No	NA	HPRC,HGSVC,1KG-ONT	No	NA	NA	NA	NA	NA	NA
chr1:241068238	chr1-241068238-allele2037008-61	INS	60	NA	0.0007564296520423601,0.0,0.0,0.0,0.0	0.000918741	RGS7(0.99504, 0.472)	RGS7(0.99504, 0.472)	NA	NA	NA	NA	NA	NA	NA	No	NA	HPRC,HGSVC,1KG-ONT	No	NA	NA	NA	NA	NA	NA
chr1:241068238	chr1-241068238-allele2037007-55	INS	54	NA	0.0030257186081694403,0.004322766570605188,0.027777777777777776,0.017892644135188866,0.003067484662576687	0.00503046	RGS7(0.99504, 0.472)	RGS7(0.99504, 0.472)	NA	NA	NA	NA	NA	NA	NA	No	NA	HPRC,HGSVC,1KG-ONT	No	NA	NA	NA	NA	NA	NA
chr1:241087985	chr1-241087985-allele2037312-1	DEL	58	NA	0.006051437216338881,0.0,0.0,0.0,0.0	0.0108963	RGS7(0.99504, 0.472)	RGS7(0.99504, 0.472)	NA	NA	NA	NA	NA	NA	NA	No	NA	HPRC,HGSVC,1KG-ONT	No	NA	NA	NA	NA	NA	NA
chr1:241087989	chr1-241087989-allele2037313-1	DEL	54	NA	0.057488653555219364,0.004322766570605188,0.0,0.0,0.0	0.0968359	RGS7(0.99504, 0.472)	RGS7(0.99504, 0.472)	NA	NA	NA	NA	NA	NA	NA	No	NA	HPRC,HGSVC,1KG-ONT	No	NA	NA	NA	NA	NA	NA
chr1:241087992	chr1-241087992-allele2037314-1	DEL	51	NA	0.0007564296520423601,0.0,0.0,0.0,0.0	0.000918741	RGS7(0.99504, 0.472)	RGS7(0.99504, 0.472)	NA	NA	NA	NA	NA	NA	NA	No	NA	HPRC,HGSVC,1KG-ONT	No	NA	NA	NA	NA	NA	NA
chr1:241087993	chr1-241087993-allele2037315-1	DEL	64	NA	0.12254160363086233,0.008645533141210375,0.0,0.0,0.0	0.197756	RGS7(0.99504, 0.472)	RGS7(0.99504, 0.472)	NA	NA	NA	NA	NA	NA	NA	No	NA	HPRC,HGSVC,1KG-ONT	No	NA	NA	NA	NA	NA	NA
chr1:241089063	chr1-241089063-allele2037372-57	INS	56	NA	0.0,0.001440922190201729,0.0,0.0,0.0	NA	RGS7(0.99504, 0.472)	RGS7(0.99504, 0.472)	NA	NA	NA	NA	NA	NA	NA	No	NA	HPRC	No	NA	NA	NA	NA	NA	NA
chr1:241089063	chr1-241089063-allele2037373-53	INS	52	NA	0.0015128593040847202,0.0,0.0,0.002982107355864811,0.0010224948875255625	NA	RGS7(0.99504, 0.472)	RGS7(0.99504, 0.472)	NA	NA	NA	NA	NA	NA	NA	No	NA	HPRC	No	NA	NA	NA	NA	NA	NA
chr1:241089063	chr1-241089063-allele2037374-63	INS	62	NA	0.0007564296520423601,0.0,0.0,0.0,0.0	0.000918741	RGS7(0.99504, 0.472)	RGS7(0.99504, 0.472)	NA	NA	NA	NA	NA	NA	NA	No	NA	HPRC	No	NA	NA	NA	NA	NA	NA
chr1:241093579	chr1-241093579-allele2037489-369	INS	368	NA	0.0007564296520423601,0.0,0.0,0.0,0.0	0.000918741	RGS7(0.99504, 0.472)	RGS7(0.99504, 0.472)	NA	NA	NA	NA	NA	NA	NA	No	NA	No	Yes	NA	NA	NA	NA	NA	NA
chr1:241160399	chr1-241160399-allele2038147-116	INS	115	NA	0.0030257186081694403,0.0,0.0,0.0,0.0	0.00520636	RGS7(0.99504, 0.472)	RGS7(0.99504, 0.472)	NA	NA	NA	NA	NA	NA	NA	No	NA	HPRC	No	NA	NA	NA	NA	NA	NA
chr1:241160450	chr1-241160450-allele2038149-1	DEL	57	NA	0.0907715582450832,0.004322766570605188,0.0,0.0,0.0	0.152643	RGS7(0.99504, 0.472)	RGS7(0.99504, 0.472)	NA	NA	NA	NA	NA	NA	NA	No	NA	HPRC,HGSVC,1KG-ONT	No	NA	NA	NA	NA	NA	NA
chr1:241170845	chr1-241170845-allele2038285-322	INS	321	NA	0.031013615733736764,0.002881844380403458,0.0,0.0,0.0	0.0523097	RGS7(0.99504, 0.472)	RGS7(0.99504, 0.472)	NA	NA	NA	NA	NA	NA	NA	No	NA	HPRC,HGSVC	Yes	NA	NA	NA	NA	NA	NA
chr1:241184269	chr1-241184269-allele2038438-283	INS	282	NA	0.0,0.0,0.0,0.0009940357852882703,0.0	NA	RGS7(0.99504, 0.472)	RGS7(0.99504, 0.472)	NA	NA	NA	NA	NA	NA	NA	No	NA	HGSVC	Yes	NA	NA	NA	NA	NA	NA
chr1:241197237	chr1-241197237-allele2038632-1	DEL	315	NA	0.7496217851739788,0.8933717579250721,0.8511904761904762,0.831013916500994,0.6697341513292433	0.00884232	RGS7(0.99504, 0.472)	RGS7(0.99504, 0.472)	NA	NA	NA	NA	NA	NA	NA	No	NA	HPRC,HGSVC,1KG-ONT	Yes	NA	NA	NA	NA	NA	NA
chr1:241219795	chr1-241219795-allele2038890-331	INS	330	NA	0.024962178517397883,0.001440922190201729,0.0,0.0,0.0	0.0434851	RGS7(0.99504, 0.472)	RGS7(0.99504, 0.472)	NA	NA	NA	NA	NA	NA	NA	No	NA	HGSVC,1KG-ONT	Yes	NA	NA	NA	NA	NA	NA
chr1:241259667	chr1-241259667-allele2039479-52	INS	51	NA	0.03479576399394856,0.001440922190201729,0.0,0.005964214711729622,0.0	0.0496059	RGS7(0.99504, 0.472)	RGS7(0.99504, 0.472)	NA	NA	NA	NA	NA	NA	NA	No	NA	HPRC	No	NA	NA	NA	NA	NA	NA
chr1:241298238	chr1-241298238-allele2039888-341	INS	340	NA	0.0007564296520423601,0.0,0.0,0.0,0.0	0.000918741	RGS7(0.99504, 0.472)	RGS7(0.99504, 0.472)	NA	NA	NA	NA	NA	NA	NA	No	NA	HPRC	Yes	NA	NA	NA	NA	NA	NA
chr1:241303054	chr1-241303054-allele2039939-54	INS	53	NA	0.0022692889561270802,0.020172910662824207,0.015873015873015872,0.018886679920477135,0.026584867075664622	0.0100645	RGS7(0.99504, 0.472)	RGS7(0.99504, 0.472)	NA	NA	NA	NA	NA	NA	NA	No	NA	HGSVC	Yes	NA	NA	NA	NA	NA	NA
chr1:241326645	chr1-241326645-allele2040162-329	INS	328	NA	0.0037821482602118004,0.004322766570605188,0.008928571428571428,0.0009940357852882703,0.002044989775051125	NA	RGS7(0.99504, 0.472)	RGS7(0.99504, 0.472)	NA	NA	NA	NA	NA	NA	NA	No	NA	HPRC,HGSVC,1KG-ONT	Yes	NA	NA	NA	NA	NA	NA
chr1:241326645	chr1-241326645-allele2040166-328	INS	327	NA	0.0007564296520423601,0.002881844380403458,0.001984126984126984,0.004970178926441352,0.003067484662576687	0.000693256	RGS7(0.99504, 0.472)	RGS7(0.99504, 0.472)	NA	NA	NA	NA	NA	NA	NA	No	NA	HPRC,HGSVC,1KG-ONT	Yes	NA	NA	NA	NA	NA	NA
chr1:241326645	chr1-241326645-allele2040169-331	INS	330	NA	0.0007564296520423601,0.0,0.0,0.0,0.0	0.000918741	RGS7(0.99504, 0.472)	RGS7(0.99504, 0.472)	NA	NA	NA	NA	NA	NA	NA	No	NA	HPRC,HGSVC,1KG-ONT	Yes	NA	NA	NA	NA	NA	NA
chr1:241326645	chr1-241326645-allele2040167-323	INS	322	NA	0.009077155824508321,0.001440922190201729,0.000992063492063492,0.0,0.0	0.0124585	RGS7(0.99504, 0.472)	RGS7(0.99504, 0.472)	NA	NA	NA	NA	NA	NA	NA	No	NA	HPRC,HGSVC,1KG-ONT	Yes	NA	NA	NA	NA	NA	NA
chr1:241326645	chr1-241326645-allele2040159-332	INS	331	NA	0.1422087745839637,0.1138328530259366,0.14484126984126985,0.1172962226640159,0.12372188139059305	0.000647294	RGS7(0.99504, 0.472)	RGS7(0.99504, 0.472)	NA	NA	NA	NA	NA	NA	NA	No	NA	HPRC,HGSVC,1KG-ONT	Yes	NA	NA	NA	NA	NA	NA
chr1:241326645	chr1-241326645-allele2040160-331	INS	330	NA	0.018910741301059002,0.03170028818443804,0.000992063492063492,0.030815109343936383,0.017382413087934562	NA	RGS7(0.99504, 0.472)	RGS7(0.99504, 0.472)	NA	NA	NA	NA	NA	NA	NA	No	NA	HPRC,HGSVC,1KG-ONT	Yes	NA	NA	NA	NA	NA	NA
chr1:241326645	chr1-241326645-allele2040165-329	INS	328	NA	0.009833585476550681,0.0,0.0,0.0,0.0	0.0179657	RGS7(0.99504, 0.472)	RGS7(0.99504, 0.472)	NA	NA	NA	NA	NA	NA	NA	No	NA	HPRC,HGSVC,1KG-ONT	Yes	NA	NA	NA	NA	NA	NA
chr1:241326645	chr1-241326645-allele2040163-330	INS	329	NA	0.0007564296520423601,0.0,0.0,0.003976143141153081,0.0	NA	RGS7(0.99504, 0.472)	RGS7(0.99504, 0.472)	NA	NA	NA	NA	NA	NA	NA	No	NA	HPRC,HGSVC,1KG-ONT	Yes	NA	NA	NA	NA	NA	NA
chr1:241326645	chr1-241326645-allele2040164-333	INS	332	NA	0.0030257186081694403,0.001440922190201729,0.0,0.0,0.0	0.00328379	RGS7(0.99504, 0.472)	RGS7(0.99504, 0.472)	NA	NA	NA	NA	NA	NA	NA	No	NA	HPRC,HGSVC,1KG-ONT	Yes	NA	NA	NA	NA	NA	NA
chr1:241326645	chr1-241326645-allele2040161-330	INS	329	NA	0.006051437216338881,0.0,0.0,0.0,0.0	0.0108963	RGS7(0.99504, 0.472)	RGS7(0.99504, 0.472)	NA	NA	NA	NA	NA	NA	NA	No	NA	HPRC,HGSVC,1KG-ONT	Yes	NA	NA	NA	NA	NA	NA
chr1:241327024	chr1-241327024-allele2040184-110	INS	109	NA	0.0037821482602118004,0.0,0.0,0.0,0.0	0.00642696	RGS7(0.99504, 0.472)	RGS7(0.99504, 0.472)	NA	NA	NA	NA	NA	NA	NA	No	NA	HGSVC,1KG-ONT	Yes	NA	NA	NA	NA	NA	NA
chr1:241327028	chr1-241327028-allele2040193-69	INS	68	NA	0.0007564296520423601,0.0,0.0,0.0,0.0	0.000918741	RGS7(0.99504, 0.472)	RGS7(0.99504, 0.472)	NA	NA	NA	NA	NA	NA	NA	No	NA	HPRC,HGSVC	Yes	NA	NA	NA	NA	NA	NA
chr1:241327028	chr1-241327028-allele2040207-65	INS	64	NA	0.0022692889561270802,0.0,0.0,0.0,0.0	0.00377908	RGS7(0.99504, 0.472)	RGS7(0.99504, 0.472)	NA	NA	NA	NA	NA	NA	NA	No	NA	HPRC,HGSVC	Yes	NA	NA	NA	NA	NA	NA
chr1:241327028	chr1-241327028-allele2040205-53	INS	52	NA	0.0007564296520423601,0.0,0.0,0.0,0.0	0.000918741	RGS7(0.99504, 0.472)	RGS7(0.99504, 0.472)	NA	NA	NA	NA	NA	NA	NA	No	NA	HPRC,HGSVC	Yes	NA	NA	NA	NA	NA	NA
chr1:241327028	chr1-241327028-allele2040194-77	INS	76	NA	0.0022692889561270802,0.0,0.0,0.0,0.0	0.00377908	RGS7(0.99504, 0.472)	RGS7(0.99504, 0.472)	NA	NA	NA	NA	NA	NA	NA	No	NA	HPRC,HGSVC,1KG-ONT	Yes	NA	NA	NA	NA	NA	NA
chr1:241327034	chr1-241327034-allele2040226-52	INS	51	NA	0.019667170953101363,0.02881844380403458,0.003968253968253968,0.027833001988071572,0.00408997955010225	9.05761e-05	RGS7(0.99504, 0.472)	RGS7(0.99504, 0.472)	NA	NA	NA	NA	NA	NA	NA	No	NA	HPRC,HGSVC	Yes	NA	NA	NA	NA	NA	NA
chr1:241327036	chr1-241327036-allele2040230-65	INS	64	NA	0.0,0.001440922190201729,0.000992063492063492,0.0009940357852882703,0.0	3.94758e-05	RGS7(0.99504, 0.472)	RGS7(0.99504, 0.472)	NA	NA	NA	NA	NA	NA	NA	No	NA	HPRC,HGSVC	Yes	NA	NA	NA	NA	NA	NA
chr1:241327036	chr1-241327036-allele2040254-57	INS	56	NA	0.0,0.0,0.0,0.0009940357852882703,0.0	NA	RGS7(0.99504, 0.472)	RGS7(0.99504, 0.472)	NA	NA	NA	NA	NA	NA	NA	No	NA	HPRC,HGSVC	Yes	NA	NA	NA	NA	NA	NA
chr1:241327036	chr1-241327036-allele2040255-53	INS	52	NA	0.0,0.0,0.0,0.0009940357852882703,0.0	NA	RGS7(0.99504, 0.472)	RGS7(0.99504, 0.472)	NA	NA	NA	NA	NA	NA	NA	No	NA	HPRC,HGSVC	Yes	NA	NA	NA	NA	NA	NA
chr1:241327036	chr1-241327036-allele2040256-85	INS	84	NA	0.0007564296520423601,0.0,0.0,0.0,0.0	0.000918741	RGS7(0.99504, 0.472)	RGS7(0.99504, 0.472)	NA	NA	NA	NA	NA	NA	NA	No	NA	HPRC,HGSVC,1KG-ONT	Yes	NA	NA	NA	NA	NA	NA
chr1:241327036	chr1-241327036-allele2040228-57	INS	56	NA	0.0037821482602118004,0.005763688760806916,0.006944444444444444,0.011928429423459244,0.0010224948875255625	0.000135723	RGS7(0.99504, 0.472)	RGS7(0.99504, 0.472)	NA	NA	NA	NA	NA	NA	NA	No	NA	HPRC,HGSVC	Yes	NA	NA	NA	NA	NA	NA
chr1:241327036	chr1-241327036-allele2040227-61	INS	60	NA	0.0,0.0,0.0,0.0019880715705765406,0.0	NA	RGS7(0.99504, 0.472)	RGS7(0.99504, 0.472)	NA	NA	NA	NA	NA	NA	NA	No	NA	HPRC,HGSVC	Yes	NA	NA	NA	NA	NA	NA
chr1:241327036	chr1-241327036-allele2040231-72	INS	71	NA	0.0,0.001440922190201729,0.0,0.0,0.0	NA	RGS7(0.99504, 0.472)	RGS7(0.99504, 0.472)	NA	NA	NA	NA	NA	NA	NA	No	NA	HPRC,HGSVC	Yes	NA	NA	NA	NA	NA	NA
chr1:241327036	chr1-241327036-allele2040251-53	INS	52	NA	0.0007564296520423601,0.0,0.0,0.0,0.0	0.000918741	RGS7(0.99504, 0.472)	RGS7(0.99504, 0.472)	NA	NA	NA	NA	NA	NA	NA	No	NA	HPRC,HGSVC	Yes	NA	NA	NA	NA	NA	NA
chr1:241327036	chr1-241327036-allele2040229-53	INS	52	NA	0.00680786686838124,0.001440922190201729,0.002976190476190476,0.0009940357852882703,0.0	0.00480429	RGS7(0.99504, 0.472)	RGS7(0.99504, 0.472)	NA	NA	NA	NA	NA	NA	NA	No	NA	HPRC,HGSVC	Yes	NA	NA	NA	NA	NA	NA
chr1:241327038	chr1-241327038-allele2040262-1	DEL	90	NA	0.03177004538577912,0.001440922190201729,0.00496031746031746,0.0,0.0	0.0459817	RGS7(0.99504, 0.472)	RGS7(0.99504, 0.472)	NA	NA	NA	NA	NA	NA	NA	No	NA	HPRC,HGSVC,1KG-ONT	Yes	NA	NA	NA	NA	NA	NA
chr1:241327041	chr1-241327041-allele2040264-54	INS	53	NA	0.0015128593040847202,0.002881844380403458,0.000992063492063492,0.0,0.0	NA	RGS7(0.99504, 0.472)	RGS7(0.99504, 0.472)	NA	NA	NA	NA	NA	NA	NA	No	NA	HPRC,HGSVC	Yes	NA	NA	NA	NA	NA	NA
chr1:241327045	chr1-241327045-allele2040266-56	INS	55	NA	0.0015128593040847202,0.0,0.0,0.0,0.0	0.00234988	RGS7(0.99504, 0.472)	RGS7(0.99504, 0.472)	NA	NA	NA	NA	NA	NA	NA	No	NA	HPRC,HGSVC	Yes	NA	NA	NA	NA	NA	NA
chr1:241327046	chr1-241327046-allele2040274-1	DEL	82	NA	0.0045385779122541605,0.0,0.0,0.0,0.0	0.00805514	RGS7(0.99504, 0.472)	RGS7(0.99504, 0.472)	NA	NA	NA	NA	NA	NA	NA	No	NA	HPRC,HGSVC,1KG-ONT	Yes	NA	NA	NA	NA	NA	NA
chr1:241327047	chr1-241327047-allele2040275-65	INS	64	NA	0.0007564296520423601,0.001440922190201729,0.0,0.0019880715705765406,0.002044989775051125	NA	RGS7(0.99504, 0.472)	RGS7(0.99504, 0.472)	NA	NA	NA	NA	NA	NA	NA	No	NA	HPRC,HGSVC	Yes	NA	NA	NA	NA	NA	NA
chr1:241327048	chr1-241327048-allele2040279-77	INS	76	NA	0.0,0.0,0.0,0.0,0.0010224948875255625	NA	RGS7(0.99504, 0.472)	RGS7(0.99504, 0.472)	NA	NA	NA	NA	NA	NA	NA	No	NA	HPRC,HGSVC,1KG-ONT	Yes	NA	NA	NA	NA	NA	NA
chr1:241327048	chr1-241327048-allele2040278-100	INS	99	NA	0.0045385779122541605,0.0,0.0,0.0,0.0	0.00805514	RGS7(0.99504, 0.472)	RGS7(0.99504, 0.472)	NA	NA	NA	NA	NA	NA	NA	No	NA	HPRC,HGSVC,1KG-ONT	Yes	NA	NA	NA	NA	NA	NA
chr1:241327048	chr1-241327048-allele2040280-84	INS	83	NA	0.0007564296520423601,0.005763688760806916,0.007936507936507936,0.002982107355864811,0.00408997955010225	0.00176311	RGS7(0.99504, 0.472)	RGS7(0.99504, 0.472)	NA	NA	NA	NA	NA	NA	NA	No	NA	HPRC,HGSVC,1KG-ONT	Yes	NA	NA	NA	NA	NA	NA
chr1:241327048	chr1-241327048-allele2040276-110	INS	109	NA	0.01739788199697428,0.0,0.03273809523809524,0.0009940357852882703,0.00408997955010225	0.00156211	RGS7(0.99504, 0.472)	RGS7(0.99504, 0.472)	NA	NA	NA	NA	NA	NA	NA	No	NA	HGSVC,1KG-ONT	Yes	NA	NA	NA	NA	NA	NA
chr1:241383732	chr1-241383732-allele2040932-55	INS	54	NA	0.0007564296520423601,0.0,0.0,0.0,0.0	0.000918741	NA	NA	NA	NA	NA	NA	NA	NA	NA	No	NA	No	Yes	NA	NA	NA	NA	NA	NA
chr1:241422925	chr1-241422925-allele2041340-1	DEL	263	0.969124	0.2859304084720121,0.5014409221902018,0.7638888888888888,0.4105367793240557,0.565439672801636	0.142141	NA	NA	NA	NA	NA	NA	NA	NA	NA	No	NA	HPRC,HGSVC,1KG-ONT	Yes	ENSG00000054277.14(0.03680870766101971)	NA	NA	NA	NA	NA
chr1:241442657	chr1-241442657-allele2041578-68	INS	67	NA	0.09757942511346444,0.002881844380403458,0.017857142857142856,0.0009940357852882703,0.027607361963190184	0.0980434	NA	NA	NA	NA	NA	NA	NA	NA	NA	No	NA	HPRC,HGSVC,1KG-ONT	Yes	NA	NA	NA	NA	NA	NA
chr1:241456776	chr1-241456776-allele2041708-325	INS	324	NA	0.012102874432677761,0.020172910662824207,0.0,0.02485089463220676,0.016359918200409	NA	NA	NA	NA	NA	NA	NA	NA	NA	NA	No	NA	HPRC,HGSVC,1KG-ONT	Yes	NA	NA	NA	NA	NA	NA
chr1:241465747	chr1-241465747-allele2041802-1	DEL	51	NA	0.07413010590015129,0.004322766570605188,0.044642857142857144,0.0019880715705765406,0.016359918200409	0.0479338	NA	NA	NA	NA	NA	NA	NA	NA	NA	No	NA	HPRC,HGSVC,1KG-ONT	Yes	NA	NA	NA	NA	NA	NA
chr1:241528390	chr1-241528390-allele2042178-1	DEL	354	NA	0.012102874432677761,0.01440922190201729,0.040674603174603176,0.020874751491053677,0.07668711656441718	0.0116287	NA	NA	NA	NA	NA	NA	NA	NA	NA	No	ID=chr1_241528720_241528778;MOTIFS=GA;STRUC=(GA)n	HPRC,HGSVC,1KG-ONT	Yes	NA	NA	NA	NA	NA	NA
chr1:241562866	chr1-241562866-allele2042687-1	DEL	52	NA	0.024205748865355523,0.001440922190201729,0.003968253968253968,0.0,0.0	0.0343556	KMO(0.14763, 0.755)	NA	NA	NA	NA	NA	NA	NA	NA	No	NA	HPRC,HGSVC,1KG-ONT	No	NA	NA	NA	NA	NA	NA
chr1:241607588	chr1-241607588-allele2043080-81	INS	80	NA	0.0015128593040847202,0.001440922190201729,0.0,0.0,0.0	0.00077342	OPN3(3.3178e-09, 1.161)	NA	NA	NA	NA	NA	NA	NA	NA	No	NA	1KG-ONT	No	NA	NA	NA	NA	NA	NA
chr1:241607588	chr1-241607588-allele2043079-77	INS	76	NA	0.012102874432677761,0.0,0.0,0.0,0.0	0.0221846	OPN3(3.3178e-09, 1.161)	NA	NA	NA	NA	NA	NA	NA	NA	No	NA	1KG-ONT	No	NA	NA	NA	NA	NA	NA
chr1:241614268	chr1-241614268-allele2043139-330	INS	329	NA	0.0030257186081694403,0.0,0.0,0.0009940357852882703,0.010224948875255624	NA	OPN3(3.3178e-09, 1.161)	NA	NA	NA	NA	NA	NA	NA	NA	No	NA	HPRC,HGSVC,1KG-ONT	Yes	NA	NA	NA	NA	NA	NA
chr1:241614268	chr1-241614268-allele2043138-329	INS	328	NA	0.16036308623298035,0.011527377521613832,0.0,0.0,0.0	0.251673	OPN3(3.3178e-09, 1.161)	NA	NA	NA	NA	NA	NA	NA	NA	No	NA	HPRC,HGSVC,1KG-ONT	Yes	NA	NA	NA	NA	NA	NA
chr1:241614268	chr1-241614268-allele2043140-328	INS	327	NA	0.0015128593040847202,0.0,0.0,0.0,0.0	0.00234988	OPN3(3.3178e-09, 1.161)	NA	NA	NA	NA	NA	NA	NA	NA	No	NA	HPRC,HGSVC,1KG-ONT	Yes	NA	NA	NA	NA	NA	NA
chr1:241614778	chr1-241614778-allele2043149-136	INS	135	NA	0.0015128593040847202,0.0,0.0,0.0,0.0	0.00234988	OPN3(3.3178e-09, 1.161)	NA	NA	NA	NA	NA	NA	NA	NA	No	NA	HPRC,HGSVC	No	NA	NA	NA	NA	NA	NA
chr1:241614778	chr1-241614778-allele2043145-136	INS	135	NA	0.2745839636913767,0.0994236311239193,0.07142857142857142,0.09443339960238568,0.13394683026584867	0.11394	OPN3(3.3178e-09, 1.161)	NA	NA	NA	NA	NA	NA	NA	NA	No	NA	HPRC,HGSVC	No	NA	NA	NA	NA	NA	NA
chr1:241614778	chr1-241614778-allele2043144-91	INS	90	NA	0.5151285930408472,0.6469740634005764,0.6805555555555556,0.5427435387673957,0.6186094069529653	0.0220332	OPN3(3.3178e-09, 1.161)	NA	NA	NA	NA	NA	NA	NA	NA	No	NA	HPRC,HGSVC,1KG-ONT	No	NA	NA	NA	NA	NA	NA
chr1:241614778	chr1-241614778-allele2043146-100	INS	99	NA	0.0022692889561270802,0.001440922190201729,0.0,0.0,0.0	0.0019853	OPN3(3.3178e-09, 1.161)	NA	NA	NA	NA	NA	NA	NA	NA	No	NA	HPRC,HGSVC,1KG-ONT	No	NA	NA	NA	NA	NA	NA
chr1:241614778	chr1-241614778-allele2043147-94	INS	93	NA	0.0007564296520423601,0.0,0.0,0.0,0.0	0.000918741	OPN3(3.3178e-09, 1.161)	NA	NA	NA	NA	NA	NA	NA	NA	No	NA	HPRC,HGSVC,1KG-ONT	No	NA	NA	NA	NA	NA	NA
chr1:241614787	chr1-241614787-allele2043151-136	INS	135	NA	0.11043872919818457,0.008645533141210375,0.0,0.0019880715705765406,0.0	0.175138	OPN3(3.3178e-09, 1.161)	NA	NA	NA	NA	NA	NA	NA	NA	No	NA	HPRC,HGSVC	No	NA	NA	NA	NA	NA	NA
chr1:241614828	chr1-241614828-allele2043153-93	INS	92	NA	0.0022692889561270802,0.0,0.000992063492063492,0.0019880715705765406,0.0010224948875255625	NA	OPN3(3.3178e-09, 1.161)	NA	NA	NA	NA	NA	NA	NA	NA	No	NA	HPRC,HGSVC,1KG-ONT	No	NA	NA	NA	NA	NA	NA
chr1:241624074	chr1-241624074-allele2043229-1	DEL	192	NA	0.009077155824508321,0.0,0.0,0.0,0.0	0.0165556	OPN3(3.3178e-09, 1.161)	NA	NA	NA	NA	NA	NA	NA	NA	No	NA	No	No	NA	NA	NA	NA	NA	NA
chr1:241624163	chr1-241624163-allele2043231-65	INS	64	NA	0.056732223903177004,0.001440922190201729,0.00496031746031746,0.0009940357852882703,0.0	0.0878562	OPN3(3.3178e-09, 1.161)	NA	NA	NA	NA	NA	NA	NA	NA	No	NA	HPRC,HGSVC,1KG-ONT	No	NA	NA	NA	NA	NA	NA
chr1:241624202	chr1-241624202-allele2043232-1	DEL	64	NA	0.1550680786686838,0.06628242074927954,0.047619047619047616,0.05864811133200795,0.09815950920245399	0.0446777	OPN3(3.3178e-09, 1.161)	NA	NA	NA	NA	NA	NA	NA	NA	No	NA	HPRC,HGSVC,1KG-ONT	No	NA	NA	NA	NA	NA	NA
chr1:241674837	chr1-241674837-allele2043707-1	DEL	74	NA	0.0007564296520423601,0.027377521613832854,0.0,0.014910536779324055,0.0	0.00461362	OPN3(3.3178e-09, 1.161)	NA	NA	NA	NA	NA	NA	NA	NA	No	NA	HGSVC	No	NA	NA	NA	NA	NA	NA
chr1:241674839	chr1-241674839-allele2043708-1	DEL	70	NA	0.0015128593040847202,0.01729106628242075,0.041666666666666664,0.0437375745526839,0.09202453987730061	0.0323287	OPN3(3.3178e-09, 1.161)	NA	NA	NA	NA	NA	NA	NA	NA	No	NA	HGSVC	No	NA	NA	NA	NA	NA	NA
chr1:241674893	chr1-241674893-allele2043720-70	INS	69	NA	0.0045385779122541605,0.0,0.0,0.0,0.0	0.00805514	OPN3(3.3178e-09, 1.161)	NA	NA	NA	NA	NA	NA	NA	NA	No	NA	HPRC,HGSVC,1KG-ONT	Yes	NA	NA	NA	NA	NA	NA
chr1:241674903	chr1-241674903-allele2043722-2994	INS	2993	NA	0.0015128593040847202,0.001440922190201729,0.006944444444444444,0.008946322067594433,0.007157464212678937	0.00186566	OPN3(3.3178e-09, 1.161)	NA	NA	NA	NA	NA	NA	NA	NA	No	NA	HGSVC,1KG-ONT	No	NA	NA	NA	NA	NA	NA
chr1:241674903	chr1-241674903-allele2043723-608	INS	607	NA	0.0007564296520423601,0.0,0.000992063492063492,0.0,0.0	NA	OPN3(3.3178e-09, 1.161)	NA	NA	NA	NA	NA	NA	NA	NA	No	NA	HPRC,HGSVC,1KG-ONT	Yes	NA	NA	NA	NA	NA	NA
chr1:241674905	chr1-241674905-allele2043725-898	INS	897	NA	0.0022692889561270802,0.0,0.0,0.0,0.0	0.00377908	OPN3(3.3178e-09, 1.161)	NA	NA	NA	NA	NA	NA	NA	NA	No	NA	HPRC,HGSVC	Yes	NA	NA	NA	NA	NA	NA
chr1:241674905	chr1-241674905-allele2043726-1320	INS	1319	NA	0.0045385779122541605,0.0,0.000992063492063492,0.0,0.0	0.00598883	OPN3(3.3178e-09, 1.161)	NA	NA	NA	NA	NA	NA	NA	NA	No	NA	HPRC,HGSVC,1KG-ONT	No	NA	NA	NA	NA	NA	NA
chr1:241674908	chr1-241674908-allele2043728-179	INS	178	NA	0.0037821482602118004,0.0,0.0,0.0,0.002044989775051125	0.00324023	OPN3(3.3178e-09, 1.161)	NA	NA	NA	NA	NA	NA	NA	NA	No	NA	HPRC,HGSVC,1KG-ONT	Yes	NA	NA	NA	NA	NA	NA
chr1:241674908	chr1-241674908-allele2043729-248	INS	247	NA	0.0007564296520423601,0.03025936599423631,0.00496031746031746,0.032803180914512925,0.011247443762781187	0.0112971	OPN3(3.3178e-09, 1.161)	NA	NA	NA	NA	NA	NA	NA	NA	No	NA	HPRC,HGSVC,1KG-ONT	Yes	NA	NA	NA	NA	NA	NA
chr1:241674908	chr1-241674908-allele2043730-285	INS	284	NA	0.0007564296520423601,0.007204610951008645,0.000992063492063492,0.0009940357852882703,0.0	NA	OPN3(3.3178e-09, 1.161)	NA	NA	NA	NA	NA	NA	NA	NA	No	NA	HPRC,HGSVC,1KG-ONT	Yes	NA	NA	NA	NA	NA	NA
chr1:241674914	chr1-241674914-allele2043734-218	INS	217	NA	0.0022692889561270802,0.0,0.0,0.0,0.0	0.00377908	OPN3(3.3178e-09, 1.161)	NA	NA	NA	NA	NA	NA	NA	NA	No	NA	HPRC,HGSVC,1KG-ONT	Yes	NA	NA	NA	NA	NA	NA
chr1:241674914	chr1-241674914-allele2043733-419	INS	418	NA	0.015128593040847202,0.002881844380403458,0.000992063492063492,0.0,0.0	0.0216148	OPN3(3.3178e-09, 1.161)	NA	NA	NA	NA	NA	NA	NA	NA	No	NA	HPRC,HGSVC,1KG-ONT	Yes	NA	NA	NA	NA	NA	NA
chr1:241674915	chr1-241674915-allele2043735-242	INS	241	NA	0.15582450832072617,0.33861671469740634,0.29563492063492064,0.4115308151093439,0.3660531697341513	0.087951	OPN3(3.3178e-09, 1.161)	NA	NA	NA	NA	NA	NA	NA	NA	No	NA	HPRC,HGSVC,1KG-ONT	Yes	NA	NA	NA	NA	NA	NA
chr1:241674918	chr1-241674918-allele2043739-201	INS	200	NA	0.014372163388804841,0.011527377521613832,0.003968253968253968,0.020874751491053677,0.006134969325153374	0.000101959	OPN3(3.3178e-09, 1.161)	NA	NA	NA	NA	NA	NA	NA	NA	No	NA	HPRC,HGSVC,1KG-ONT	Yes	NA	NA	NA	NA	NA	NA
chr1:241674918	chr1-241674918-allele2043744-349	INS	348	NA	0.0022692889561270802,0.012968299711815562,0.0,0.004970178926441352,0.00408997955010225	0.000257155	OPN3(3.3178e-09, 1.161)	NA	NA	NA	NA	NA	NA	NA	NA	No	NA	HPRC,HGSVC,1KG-ONT	Yes	NA	NA	NA	NA	NA	NA
chr1:241674918	chr1-241674918-allele2043737-221	INS	220	NA	0.0022692889561270802,0.024495677233429394,0.000992063492063492,0.02385685884691849,0.03374233128834356	0.0100113	OPN3(3.3178e-09, 1.161)	NA	NA	NA	NA	NA	NA	NA	NA	No	NA	HPRC,HGSVC,1KG-ONT	Yes	NA	NA	NA	NA	NA	NA
chr1:241674918	chr1-241674918-allele2043746-591	INS	590	NA	0.0007564296520423601,0.04178674351585014,0.027777777777777776,0.008946322067594433,0.011247443762781187	0.0125511	OPN3(3.3178e-09, 1.161)	NA	NA	NA	NA	NA	NA	NA	NA	No	NA	HPRC,HGSVC,1KG-ONT	Yes	NA	NA	NA	NA	NA	NA
chr1:241674918	chr1-241674918-allele2043741-330	INS	329	NA	0.02118003025718608,0.023054755043227664,0.016865079365079364,0.005964214711729622,0.011247443762781187	0.00131741	OPN3(3.3178e-09, 1.161)	NA	NA	NA	NA	NA	NA	NA	NA	No	NA	HPRC,HGSVC,1KG-ONT	Yes	NA	NA	NA	NA	NA	NA
chr1:241674918	chr1-241674918-allele2043743-368	INS	367	NA	0.01059001512859304,0.002881844380403458,0.011904761904761904,0.016898608349900597,0.027607361963190184	0.000384052	OPN3(3.3178e-09, 1.161)	NA	NA	NA	NA	NA	NA	NA	NA	No	NA	HPRC,HGSVC,1KG-ONT	Yes	NA	NA	NA	NA	NA	NA
chr1:241674918	chr1-241674918-allele2043736-247	INS	246	NA	0.00529500756429652,0.004322766570605188,0.0,0.0019880715705765406,0.0010224948875255625	0.00208217	OPN3(3.3178e-09, 1.161)	NA	NA	NA	NA	NA	NA	NA	NA	No	NA	HPRC,HGSVC,1KG-ONT	Yes	NA	NA	NA	NA	NA	NA
chr1:241674918	chr1-241674918-allele2043740-163	INS	162	NA	0.01361573373676248,0.0,0.0,0.0,0.0	0.0249879	OPN3(3.3178e-09, 1.161)	NA	NA	NA	NA	NA	NA	NA	NA	No	NA	HPRC,HGSVC,1KG-ONT	Yes	NA	NA	NA	NA	NA	NA
chr1:241674918	chr1-241674918-allele2043742-144	INS	143	NA	0.0,0.002881844380403458,0.001984126984126984,0.0,0.0	0.000224143	OPN3(3.3178e-09, 1.161)	NA	NA	NA	NA	NA	NA	NA	NA	No	NA	HPRC,HGSVC	Yes	NA	NA	NA	NA	NA	NA
chr1:241674918	chr1-241674918-allele2043738-129	INS	128	NA	0.0,0.0,0.0,0.0009940357852882703,0.0	NA	OPN3(3.3178e-09, 1.161)	NA	NA	NA	NA	NA	NA	NA	NA	No	NA	HPRC,HGSVC	Yes	NA	NA	NA	NA	NA	NA
chr1:241674918	chr1-241674918-allele2043745-427	INS	426	NA	0.0030257186081694403,0.0,0.012896825396825396,0.005964214711729622,0.003067484662576687	0.000287257	OPN3(3.3178e-09, 1.161)	NA	NA	NA	NA	NA	NA	NA	NA	No	NA	HPRC,HGSVC,1KG-ONT	Yes	NA	NA	NA	NA	NA	NA
chr1:241674919	chr1-241674919-allele2043747-52	INS	51	NA	0.0022692889561270802,0.0,0.0,0.004970178926441352,0.0	NA	OPN3(3.3178e-09, 1.161)	NA	NA	NA	NA	NA	NA	NA	NA	No	NA	HPRC,HGSVC	Yes	NA	NA	NA	NA	NA	NA
chr1:241674979	chr1-241674979-allele2043750-1	DEL	218	NA	0.0022692889561270802,0.0,0.0,0.0,0.0	0.00377908	OPN3(3.3178e-09, 1.161)	NA	NA	NA	NA	NA	NA	NA	NA	No	NA	No	Yes	NA	NA	NA	NA	NA	NA
chr1:241674990	chr1-241674990-allele2043752-190	INS	189	NA	0.0015128593040847202,0.002881844380403458,0.0,0.002982107355864811,0.0010224948875255625	NA	OPN3(3.3178e-09, 1.161)	NA	NA	NA	NA	NA	NA	NA	NA	No	NA	HPRC,HGSVC,1KG-ONT	Yes	NA	NA	NA	NA	NA	NA
chr1:241675014	chr1-241675014-allele2043759-526	INS	525	NA	0.0030257186081694403,0.010086455331412104,0.031746031746031744,0.004970178926441352,0.002044989775051125	0.00398253	OPN3(3.3178e-09, 1.161)	NA	NA	NA	NA	NA	NA	NA	NA	No	NA	HPRC,HGSVC,1KG-ONT	Yes	NA	NA	NA	NA	NA	NA
chr1:241675014	chr1-241675014-allele2043760-745	INS	744	NA	0.0,0.012968299711815562,0.012896825396825396,0.0009940357852882703,0.002044989775051125	0.00402719	OPN3(3.3178e-09, 1.161)	NA	NA	NA	NA	NA	NA	NA	NA	No	NA	HPRC,HGSVC	Yes	NA	NA	NA	NA	NA	NA
chr1:241675014	chr1-241675014-allele2043757-233	INS	232	NA	0.0015128593040847202,0.0,0.012896825396825396,0.0009940357852882703,0.007157464212678937	0.00140237	OPN3(3.3178e-09, 1.161)	NA	NA	NA	NA	NA	NA	NA	NA	No	NA	HPRC,HGSVC,1KG-ONT	Yes	NA	NA	NA	NA	NA	NA
chr1:241675014	chr1-241675014-allele2043756-1191	INS	1190	NA	0.0,0.0,0.006944444444444444,0.008946322067594433,0.0	0.00244266	OPN3(3.3178e-09, 1.161)	NA	NA	NA	NA	NA	NA	NA	NA	No	NA	HPRC,HGSVC	Yes	NA	NA	NA	NA	NA	NA
chr1:241675014	chr1-241675014-allele2043755-252	INS	251	NA	0.0113464447806354,0.0,0.001984126984126984,0.0,0.0	0.0165726	OPN3(3.3178e-09, 1.161)	NA	NA	NA	NA	NA	NA	NA	NA	No	NA	HPRC,HGSVC,1KG-ONT	Yes	NA	NA	NA	NA	NA	NA
chr1:241675014	chr1-241675014-allele2043758-697	INS	696	NA	0.012859304084720122,0.07060518731988473,0.05952380952380952,0.06660039761431412,0.04294478527607362	0.0230614	OPN3(3.3178e-09, 1.161)	NA	NA	NA	NA	NA	NA	NA	NA	No	NA	HPRC,HGSVC,1KG-ONT	Yes	NA	NA	NA	NA	NA	NA
chr1:241675014	chr1-241675014-allele2043761-212	INS	211	NA	0.0,0.0,0.0,0.0019880715705765406,0.0	NA	OPN3(3.3178e-09, 1.161)	NA	NA	NA	NA	NA	NA	NA	NA	No	NA	HPRC,HGSVC,1KG-ONT	Yes	NA	NA	NA	NA	NA	NA
chr1:241675025	chr1-241675025-allele2043763-193	INS	192	NA	0.007564296520423601,0.0,0.0,0.002982107355864811,0.006134969325153374	0.00295463	OPN3(3.3178e-09, 1.161)	NA	NA	NA	NA	NA	NA	NA	NA	No	NA	HPRC,HGSVC,1KG-ONT	Yes	NA	NA	NA	NA	NA	NA
chr1:241675037	chr1-241675037-allele2043764-461	INS	460	NA	0.006051437216338881,0.001440922190201729,0.0,0.003976143141153081,0.002044989775051125	0.00230281	OPN3(3.3178e-09, 1.161)	NA	NA	NA	NA	NA	NA	NA	NA	No	NA	HPRC,HGSVC,1KG-ONT	Yes	NA	NA	NA	NA	NA	NA
chr1:241675038	chr1-241675038-allele2043765-206	INS	205	NA	0.0,0.0,0.00992063492063492,0.0,0.010224948875255624	0.00313171	OPN3(3.3178e-09, 1.161)	NA	NA	NA	NA	NA	NA	NA	NA	No	NA	HPRC,HGSVC,1KG-ONT	Yes	NA	NA	NA	NA	NA	NA
chr1:241675039	chr1-241675039-allele2043771-215	INS	214	NA	0.0022692889561270802,0.004322766570605188,0.0,0.027833001988071572,0.009202453987730062	0.00378482	OPN3(3.3178e-09, 1.161)	NA	NA	NA	NA	NA	NA	NA	NA	No	NA	HPRC,HGSVC,1KG-ONT	Yes	NA	NA	NA	NA	NA	NA
chr1:241675039	chr1-241675039-allele2043770-308	INS	307	NA	0.0,0.0,0.0,0.0009940357852882703,0.0010224948875255625	NA	OPN3(3.3178e-09, 1.161)	NA	NA	NA	NA	NA	NA	NA	NA	No	NA	HPRC,HGSVC,1KG-ONT	Yes	NA	NA	NA	NA	NA	NA
chr1:241675039	chr1-241675039-allele2043769-233	INS	232	NA	0.009077155824508321,0.010086455331412104,0.0,0.0,0.0	0.00628123	OPN3(3.3178e-09, 1.161)	NA	NA	NA	NA	NA	NA	NA	NA	No	NA	HPRC,HGSVC,1KG-ONT	Yes	NA	NA	NA	NA	NA	NA
chr1:241675039	chr1-241675039-allele2043768-77	INS	76	NA	0.0,0.0,0.0,0.002982107355864811,0.007157464212678937	0.00133282	OPN3(3.3178e-09, 1.161)	NA	NA	NA	NA	NA	NA	NA	NA	No	NA	HPRC,HGSVC,1KG-ONT	Yes	NA	NA	NA	NA	NA	NA
chr1:241675042	chr1-241675042-allele2043772-298	INS	297	NA	0.0,0.0,0.0,0.0009940357852882703,0.0	NA	OPN3(3.3178e-09, 1.161)	NA	NA	NA	NA	NA	NA	NA	NA	No	NA	HPRC,HGSVC,1KG-ONT	Yes	NA	NA	NA	NA	NA	NA
chr1:241675052	chr1-241675052-allele2043777-262	INS	261	NA	0.0007564296520423601,0.0,0.001984126984126984,0.007952286282306162,0.024539877300613498	0.00458414	OPN3(3.3178e-09, 1.161)	NA	NA	NA	NA	NA	NA	NA	NA	No	NA	HPRC,HGSVC,1KG-ONT	Yes	NA	NA	NA	NA	NA	NA
chr1:241675052	chr1-241675052-allele2043778-153	INS	152	NA	0.0007564296520423601,0.0,0.0,0.002982107355864811,0.0010224948875255625	NA	OPN3(3.3178e-09, 1.161)	NA	NA	NA	NA	NA	NA	NA	NA	No	NA	HPRC,HGSVC	Yes	NA	NA	NA	NA	NA	NA
chr1:241675052	chr1-241675052-allele2043779-95	INS	94	NA	0.0015128593040847202,0.0,0.001984126984126984,0.0009940357852882703,0.007157464212678937	NA	OPN3(3.3178e-09, 1.161)	NA	NA	NA	NA	NA	NA	NA	NA	No	NA	HPRC,HGSVC,1KG-ONT	Yes	NA	NA	NA	NA	NA	NA
chr1:241675052	chr1-241675052-allele2043776-412	INS	411	NA	0.0030257186081694403,0.0,0.0,0.0,0.0	0.00520636	OPN3(3.3178e-09, 1.161)	NA	NA	NA	NA	NA	NA	NA	NA	No	NA	HPRC,HGSVC,1KG-ONT	Yes	NA	NA	NA	NA	NA	NA
chr1:241675052	chr1-241675052-allele2043780-524	INS	523	NA	0.0,0.0345821325648415,0.011904761904761904,0.0,0.0	0.00612188	OPN3(3.3178e-09, 1.161)	NA	NA	NA	NA	NA	NA	NA	NA	No	NA	HPRC,HGSVC,1KG-ONT	Yes	NA	NA	NA	NA	NA	NA
chr1:241675053	chr1-241675053-allele2043781-585	INS	584	NA	0.007564296520423601,0.02881844380403458,0.023809523809523808,0.0009940357852882703,0.02147239263803681	0.00299796	OPN3(3.3178e-09, 1.161)	NA	NA	NA	NA	NA	NA	NA	NA	No	NA	HPRC,HGSVC,1KG-ONT	Yes	NA	NA	NA	NA	NA	NA
chr1:241675062	chr1-241675062-allele2043786-780	INS	779	NA	0.030257186081694403,0.008645533141210375,0.001984126984126984,0.016898608349900597,0.0081799591002045	0.0151256	OPN3(3.3178e-09, 1.161)	NA	NA	NA	NA	NA	NA	NA	NA	No	NA	HPRC,HGSVC	Yes	NA	NA	NA	NA	NA	NA
chr1:241675062	chr1-241675062-allele2043789-497	INS	496	NA	0.0,0.0,0.0,0.0,0.002044989775051125	NA	OPN3(3.3178e-09, 1.161)	NA	NA	NA	NA	NA	NA	NA	NA	No	NA	HPRC,HGSVC,1KG-ONT	Yes	NA	NA	NA	NA	NA	NA
chr1:241675062	chr1-241675062-allele2043785-626	INS	625	NA	0.0022692889561270802,0.002881844380403458,0.03373015873015873,0.006958250497017893,0.002044989775051125	0.00461693	OPN3(3.3178e-09, 1.161)	NA	NA	NA	NA	NA	NA	NA	NA	No	NA	HPRC,HGSVC,1KG-ONT	Yes	NA	NA	NA	NA	NA	NA
chr1:241675062	chr1-241675062-allele2043787-1471	INS	1470	NA	0.0,0.001440922190201729,0.0,0.0,0.003067484662576687	0.000224143	OPN3(3.3178e-09, 1.161)	NA	NA	NA	NA	NA	NA	NA	NA	No	NA	HPRC,HGSVC,1KG-ONT	Yes	NA	NA	NA	NA	NA	NA
chr1:241675067	chr1-241675067-allele2043791-594	INS	593	NA	0.006051437216338881,0.01729106628242075,0.0,0.0,0.0	0.000418951	OPN3(3.3178e-09, 1.161)	NA	NA	NA	NA	NA	NA	NA	NA	No	NA	HPRC,HGSVC,1KG-ONT	Yes	NA	NA	NA	NA	NA	NA
chr1:241675073	chr1-241675073-allele2043792-115	INS	114	NA	0.0007564296520423601,0.0,0.0,0.0009940357852882703,0.0	NA	OPN3(3.3178e-09, 1.161)	NA	NA	NA	NA	NA	NA	NA	NA	No	NA	HPRC,HGSVC	Yes	NA	NA	NA	NA	NA	NA
chr1:241675073	chr1-241675073-allele2043803-305	INS	304	NA	0.0,0.0,0.00992063492063492,0.0,0.0	0.00133282	OPN3(3.3178e-09, 1.161)	NA	NA	NA	NA	NA	NA	NA	NA	No	NA	HPRC,HGSVC,1KG-ONT	Yes	NA	NA	NA	NA	NA	NA
chr1:241675073	chr1-241675073-allele2043795-297	INS	296	NA	0.0113464447806354,0.0,0.0,0.0,0.0	0.0207802	OPN3(3.3178e-09, 1.161)	NA	NA	NA	NA	NA	NA	NA	NA	No	NA	HPRC,HGSVC,1KG-ONT	Yes	NA	NA	NA	NA	NA	NA
chr1:241675073	chr1-241675073-allele2043798-297	INS	296	NA	0.0007564296520423601,0.0,0.0,0.0,0.0	0.000918741	OPN3(3.3178e-09, 1.161)	NA	NA	NA	NA	NA	NA	NA	NA	No	NA	HPRC,HGSVC,1KG-ONT	Yes	NA	NA	NA	NA	NA	NA
chr1:241675073	chr1-241675073-allele2043802-248	INS	247	NA	0.0030257186081694403,0.005763688760806916,0.010912698412698412,0.0009940357852882703,0.0	NA	OPN3(3.3178e-09, 1.161)	NA	NA	NA	NA	NA	NA	NA	NA	No	NA	HPRC,HGSVC,1KG-ONT	Yes	NA	NA	NA	NA	NA	NA
chr1:241675073	chr1-241675073-allele2043805-476	INS	475	NA	0.0007564296520423601,0.0,0.001984126984126984,0.0009940357852882703,0.009202453987730062	0.000613991	OPN3(3.3178e-09, 1.161)	NA	NA	NA	NA	NA	NA	NA	NA	No	NA	HPRC,HGSVC,1KG-ONT	Yes	NA	NA	NA	NA	NA	NA
chr1:241675073	chr1-241675073-allele2043808-438	INS	437	NA	0.0030257186081694403,0.11671469740634005,0.047619047619047616,0.061630218687872766,0.0408997955010225	0.0382938	OPN3(3.3178e-09, 1.161)	NA	NA	NA	NA	NA	NA	NA	NA	No	NA	HPRC,HGSVC,1KG-ONT	Yes	NA	NA	NA	NA	NA	NA
chr1:241675073	chr1-241675073-allele2043799-229	INS	228	NA	0.0037821482602118004,0.0,0.0,0.0,0.0	0.00663171	OPN3(3.3178e-09, 1.161)	NA	NA	NA	NA	NA	NA	NA	NA	No	NA	HPRC,HGSVC,1KG-ONT	Yes	NA	NA	NA	NA	NA	NA
chr1:241675073	chr1-241675073-allele2043793-316	INS	315	NA	0.02042360060514372,0.001440922190201729,0.0,0.0,0.00408997955010225	0.027619	OPN3(3.3178e-09, 1.161)	NA	NA	NA	NA	NA	NA	NA	NA	No	NA	HPRC,HGSVC,1KG-ONT	Yes	NA	NA	NA	NA	NA	NA
chr1:241675080	chr1-241675080-allele2043809-432	INS	431	NA	0.0015128593040847202,0.0,0.0,0.002982107355864811,0.0	NA	OPN3(3.3178e-09, 1.161)	NA	NA	NA	NA	NA	NA	NA	NA	No	NA	HPRC,HGSVC,1KG-ONT	Yes	NA	NA	NA	NA	NA	NA
chr1:241675087	chr1-241675087-allele2043814-386	INS	385	NA	0.0015128593040847202,0.0,0.0,0.0,0.0	0.00234988	OPN3(3.3178e-09, 1.161)	NA	NA	NA	NA	NA	NA	NA	NA	No	NA	HPRC,HGSVC,1KG-ONT	Yes	NA	NA	NA	NA	NA	NA
chr1:241675087	chr1-241675087-allele2043811-239	INS	238	NA	0.012859304084720122,0.0,0.017857142857142856,0.006958250497017893,0.012269938650306749	NA	OPN3(3.3178e-09, 1.161)	NA	NA	NA	NA	NA	NA	NA	NA	No	NA	HPRC,HGSVC,1KG-ONT	Yes	NA	NA	NA	NA	NA	NA
chr1:241675087	chr1-241675087-allele2043813-424	INS	423	NA	0.0022692889561270802,0.0,0.0,0.0,0.0	0.00377908	OPN3(3.3178e-09, 1.161)	NA	NA	NA	NA	NA	NA	NA	NA	No	NA	HPRC,HGSVC,1KG-ONT	Yes	NA	NA	NA	NA	NA	NA
chr1:241675092	chr1-241675092-allele2043819-253	INS	252	NA	0.0015128593040847202,0.0,0.0,0.0,0.0	0.00234988	OPN3(3.3178e-09, 1.161)	NA	NA	NA	NA	NA	NA	NA	NA	No	NA	HPRC,HGSVC,1KG-ONT	Yes	NA	NA	NA	NA	NA	NA
chr1:241675092	chr1-241675092-allele2043818-413	INS	412	NA	0.0007564296520423601,0.0,0.0,0.0,0.0	0.000918741	OPN3(3.3178e-09, 1.161)	NA	NA	NA	NA	NA	NA	NA	NA	No	NA	HPRC,HGSVC,1KG-ONT	Yes	NA	NA	NA	NA	NA	NA
chr1:241675123	chr1-241675123-allele2043856-782	INS	781	NA	0.00529500756429652,0.0,0.0,0.0,0.007157464212678937	0.00155463	OPN3(3.3178e-09, 1.161)	NA	NA	NA	NA	NA	NA	NA	NA	No	NA	HPRC,HGSVC	Yes	NA	NA	NA	NA	NA	NA
chr1:241675123	chr1-241675123-allele2043824-535	INS	534	NA	0.02193645990922844,0.03314121037463977,0.041666666666666664,0.02286282306163022,0.028629856850715747	0.00109533	OPN3(3.3178e-09, 1.161)	NA	NA	NA	NA	NA	NA	NA	NA	No	NA	HPRC,HGSVC,1KG-ONT	Yes	NA	NA	NA	NA	NA	NA
chr1:241675123	chr1-241675123-allele2043830-977	INS	976	NA	0.0007564296520423601,0.004322766570605188,0.013888888888888888,0.009940357852882704,0.011247443762781187	0.00537846	OPN3(3.3178e-09, 1.161)	NA	NA	NA	NA	NA	NA	NA	NA	No	NA	HPRC,HGSVC	Yes	NA	NA	NA	NA	NA	NA
chr1:241675123	chr1-241675123-allele2043825-432	INS	431	NA	0.019667170953101363,0.007204610951008645,0.000992063492063492,0.0009940357852882703,0.007157464212678937	0.0152411	OPN3(3.3178e-09, 1.161)	NA	NA	NA	NA	NA	NA	NA	NA	No	NA	HPRC,HGSVC,1KG-ONT	Yes	NA	NA	NA	NA	NA	NA
chr1:241675123	chr1-241675123-allele2043823-190	INS	189	NA	0.00529500756429652,0.0,0.00496031746031746,0.0,0.0	0.00272776	OPN3(3.3178e-09, 1.161)	NA	NA	NA	NA	NA	NA	NA	NA	No	NA	HPRC,HGSVC,1KG-ONT	Yes	NA	NA	NA	NA	NA	NA
chr1:241675123	chr1-241675123-allele2043831-727	INS	726	NA	0.0007564296520423601,0.0,0.0,0.0,0.0	0.000918741	OPN3(3.3178e-09, 1.161)	NA	NA	NA	NA	NA	NA	NA	NA	No	NA	HPRC,HGSVC	Yes	NA	NA	NA	NA	NA	NA
chr1:241675123	chr1-241675123-allele2043832-664	INS	663	NA	0.007564296520423601,0.0,0.0,0.0,0.0	0.0137297	OPN3(3.3178e-09, 1.161)	NA	NA	NA	NA	NA	NA	NA	NA	No	NA	HPRC,HGSVC,1KG-ONT	Yes	NA	NA	NA	NA	NA	NA
chr1:241675123	chr1-241675123-allele2043822-259	INS	258	NA	0.01361573373676248,0.007204610951008645,0.001984126984126984,0.015904572564612324,0.0	0.00283587	OPN3(3.3178e-09, 1.161)	NA	NA	NA	NA	NA	NA	NA	NA	No	NA	HPRC,HGSVC,1KG-ONT	Yes	NA	NA	NA	NA	NA	NA
chr1:241675123	chr1-241675123-allele2043826-401	INS	400	NA	0.009077155824508321,0.001440922190201729,0.00992063492063492,0.0019880715705765406,0.006134969325153374	0.000739492	OPN3(3.3178e-09, 1.161)	NA	NA	NA	NA	NA	NA	NA	NA	No	NA	HPRC,HGSVC,1KG-ONT	Yes	NA	NA	NA	NA	NA	NA
chr1:241675123	chr1-241675123-allele2043837-497	INS	496	NA	0.0007564296520423601,0.0,0.0,0.0009940357852882703,0.0	NA	OPN3(3.3178e-09, 1.161)	NA	NA	NA	NA	NA	NA	NA	NA	No	NA	HPRC,HGSVC,1KG-ONT	Yes	NA	NA	NA	NA	NA	NA
chr1:241675123	chr1-241675123-allele2043827-450	INS	449	NA	0.0045385779122541605,0.053314121037463975,0.005952380952380952,0.010934393638170975,0.006134969325153374	0.0047151	OPN3(3.3178e-09, 1.161)	NA	NA	NA	NA	NA	NA	NA	NA	No	NA	HPRC,HGSVC,1KG-ONT	Yes	NA	NA	NA	NA	NA	NA
chr1:241675123	chr1-241675123-allele2043839-501	INS	500	NA	0.0022692889561270802,0.0,0.0,0.0,0.0	0.00377908	OPN3(3.3178e-09, 1.161)	NA	NA	NA	NA	NA	NA	NA	NA	No	NA	HPRC,HGSVC,1KG-ONT	Yes	NA	NA	NA	NA	NA	NA
chr1:241675123	chr1-241675123-allele2043840-413	INS	412	NA	0.0015128593040847202,0.0,0.0,0.0,0.0	0.00234988	OPN3(3.3178e-09, 1.161)	NA	NA	NA	NA	NA	NA	NA	NA	No	NA	HPRC,HGSVC,1KG-ONT	Yes	NA	NA	NA	NA	NA	NA
chr1:241675123	chr1-241675123-allele2043828-482	INS	481	NA	0.05219364599092285,0.03314121037463977,0.013888888888888888,0.02882703777335984,0.013292433537832311	0.0158187	OPN3(3.3178e-09, 1.161)	NA	NA	NA	NA	NA	NA	NA	NA	No	NA	HPRC,HGSVC,1KG-ONT	Yes	NA	NA	NA	NA	NA	NA
chr1:241675123	chr1-241675123-allele2043829-306	INS	305	NA	0.0007564296520423601,0.0,0.0,0.0,0.0	0.000918741	OPN3(3.3178e-09, 1.161)	NA	NA	NA	NA	NA	NA	NA	NA	No	NA	HPRC,HGSVC,1KG-ONT	Yes	NA	NA	NA	NA	NA	NA
chr1:241675123	chr1-241675123-allele2043852-413	INS	412	NA	0.0015128593040847202,0.005763688760806916,0.0,0.011928429423459244,0.0	0.000604163	OPN3(3.3178e-09, 1.161)	NA	NA	NA	NA	NA	NA	NA	NA	No	NA	HPRC,HGSVC,1KG-ONT	Yes	NA	NA	NA	NA	NA	NA
chr1:241675127	chr1-241675127-allele2043857-1766	INS	1765	NA	0.00680786686838124,0.0,0.000992063492063492,0.013916500994035786,0.00408997955010225	NA	OPN3(3.3178e-09, 1.161)	NA	NA	NA	NA	NA	NA	NA	NA	No	NA	HPRC,HGSVC,1KG-ONT	Yes	NA	NA	NA	NA	NA	NA
chr1:241675133	chr1-241675133-allele2043859-228	INS	227	NA	0.0015128593040847202,0.018731988472622477,0.030753968253968252,0.04572564612326044,0.03680981595092025	0.0206268	OPN3(3.3178e-09, 1.161)	NA	NA	NA	NA	NA	NA	NA	NA	No	NA	HPRC,HGSVC,1KG-ONT	Yes	NA	NA	NA	NA	NA	NA
chr1:241675133	chr1-241675133-allele2043860-1665	INS	1664	NA	0.00529500756429652,0.0,0.000992063492063492,0.003976143141153081,0.00408997955010225	0.000765607	OPN3(3.3178e-09, 1.161)	NA	NA	NA	NA	NA	NA	NA	NA	No	NA	HPRC,HGSVC,1KG-ONT	Yes	NA	NA	NA	NA	NA	NA
chr1:241675145	chr1-241675145-allele2043866-2622	INS	2621	NA	0.0015128593040847202,0.0,0.000992063492063492,0.0,0.0	0.00077342	OPN3(3.3178e-09, 1.161)	NA	NA	NA	NA	NA	NA	NA	NA	No	NA	HPRC,HGSVC,1KG-ONT	No	NA	NA	NA	NA	NA	NA
chr1:241675153	chr1-241675153-allele2043867-2463	INS	2462	NA	0.0022692889561270802,0.0,0.0,0.0,0.0	0.00377908	OPN3(3.3178e-09, 1.161)	NA	NA	NA	NA	NA	NA	NA	NA	No	NA	HPRC,HGSVC,1KG-ONT	No	NA	NA	NA	NA	NA	NA
chr1:241675153	chr1-241675153-allele2043868-2179	INS	2178	NA	0.006051437216338881,0.002881844380403458,0.0,0.0,0.0	0.00707186	OPN3(3.3178e-09, 1.161)	NA	NA	NA	NA	NA	NA	NA	NA	No	NA	HPRC,HGSVC,1KG-ONT	No	NA	NA	NA	NA	NA	NA
chr1:241675154	chr1-241675154-allele2043869-2031	INS	2030	NA	0.012102874432677761,0.001440922190201729,0.0,0.020874751491053677,0.0	0.00195921	OPN3(3.3178e-09, 1.161)	NA	NA	NA	NA	NA	NA	NA	NA	No	NA	HPRC,HGSVC,1KG-ONT	No	NA	NA	NA	NA	NA	NA
chr1:241675203	chr1-241675203-allele2043883-114	INS	113	NA	0.0030257186081694403,0.0,0.0,0.0009940357852882703,0.0	0.00328379	OPN3(3.3178e-09, 1.161)	NA	NA	NA	NA	NA	NA	NA	NA	No	NA	HPRC,HGSVC	Yes	NA	NA	NA	NA	NA	NA
chr1:241675205	chr1-241675205-allele2043884-55	INS	54	NA	0.0022692889561270802,0.0,0.025793650793650792,0.010934393638170975,0.012269938650306749	0.00538835	OPN3(3.3178e-09, 1.161)	NA	NA	NA	NA	NA	NA	NA	NA	No	NA	HPRC,HGSVC,1KG-ONT	Yes	NA	NA	NA	NA	NA	NA
chr1:241675205	chr1-241675205-allele2043891-543	INS	542	NA	0.00832072617246596,0.0,0.0,0.0,0.0	0.0151436	OPN3(3.3178e-09, 1.161)	NA	NA	NA	NA	NA	NA	NA	NA	No	NA	HPRC,HGSVC,1KG-ONT	Yes	NA	NA	NA	NA	NA	NA
chr1:241675234	chr1-241675234-allele2043894-123	INS	122	NA	0.14901664145234494,0.3472622478386167,0.3611111111111111,0.4304174950298211,0.401840490797546	0.120473	OPN3(3.3178e-09, 1.161)	NA	NA	NA	NA	NA	NA	NA	NA	No	NA	HPRC,HGSVC	Yes	NA	NA	NA	NA	NA	NA
chr1:241713330	chr1-241713330-allele2044330-59	INS	58	NA	0.02798789712556732,0.0,0.0,0.0,0.0	0.0512495	NA	NA	NA	NA	NA	NA	NA	NA	NA	No	NA	HPRC,HGSVC,1KG-ONT	Yes	NA	NA	NA	NA	NA	NA
chr1:241745307	chr1-241745307-allele2044792-325	INS	324	NA	0.0007564296520423601,0.0,0.0,0.0,0.0	0.000918741	NA	NA	NA	NA	NA	NA	NA	NA	NA	No	NA	HPRC,HGSVC,1KG-ONT	Yes	NA	NA	NA	NA	NA	NA
chr1:241745307	chr1-241745307-allele2044789-326	INS	325	NA	0.15658093797276854,0.1239193083573487,0.002976190476190476,0.1441351888667992,0.019427402862985686	0.0445389	NA	NA	NA	NA	NA	NA	NA	NA	NA	No	NA	HPRC,HGSVC,1KG-ONT	Yes	NA	NA	NA	NA	NA	NA
chr1:241745307	chr1-241745307-allele2044790-307	INS	306	NA	0.014372163388804841,0.0,0.0,0.0009940357852882703,0.0	0.0241257	NA	NA	NA	NA	NA	NA	NA	NA	NA	No	NA	HPRC,HGSVC,1KG-ONT	Yes	NA	NA	NA	NA	NA	NA
chr1:241745307	chr1-241745307-allele2044793-324	INS	323	NA	0.0030257186081694403,0.0,0.0,0.0019880715705765406,0.0	0.00206069	NA	NA	NA	NA	NA	NA	NA	NA	NA	No	NA	HPRC,HGSVC,1KG-ONT	Yes	NA	NA	NA	NA	NA	NA
chr1:241745307	chr1-241745307-allele2044791-327	INS	326	NA	0.009833585476550681,0.0,0.0,0.0,0.0	0.0179657	NA	NA	NA	NA	NA	NA	NA	NA	NA	No	NA	HPRC,HGSVC,1KG-ONT	Yes	NA	NA	NA	NA	NA	NA
chr1:241745420	chr1-241745420-allele2044797-1	DEL	266	NA	0.11270801815431165,0.010086455331412104,0.0,0.0019880715705765406,0.0010224948875255625	0.175242	NA	NA	NA	NA	NA	NA	NA	NA	NA	No	NA	HPRC,HGSVC,1KG-ONT	Yes	NA	NA	NA	NA	NA	NA
chr1:241760928	chr1-241760928-allele2044976-323	INS	322	NA	0.0037821482602118004,0.0,0.016865079365079364,0.0,0.0	NA	NA	NA	NA	NA	NA	NA	NA	NA	NA	No	NA	HGSVC	Yes	NA	NA	NA	NA	NA	NA
chr1:241817863	chr1-241817863-allele2045560-106	INS	105	NA	0.0007564296520423601,0.0,0.00496031746031746,0.0,0.0	NA	NA	NA	NA	NA	NA	NA	NA	NA	NA	No	NA	No	No	NA	NA	NA	NA	NA	NA
chr1:241841723	chr1-241841723-allele2045797-232	INS	231	NA	0.0,0.004322766570605188,0.002976190476190476,0.013916500994035786,0.017382413087934562	0.00630838	NA	NA	NA	NA	NA	NA	NA	NA	NA	No	NA	HGSVC,1KG-ONT	Yes	NA	NA	NA	NA	NA	NA
chr1:241855338	chr1-241855338-allele2045974-83	INS	82	NA	0.0,0.0,0.017857142857142856,0.008946322067594433,0.0010224948875255625	0.00462902	EXO1(4.5955e-15, 1.013)	EXO1(4.5955e-15, 1.013)	NA	NA	NA	NA	NA	NA	NA	No	NA	No	No	NA	NA	NA	NA	NA	NA
chr1:241903063	chr1-241903063-allele2046648-1	DEL	150	NA	0.0030257186081694403,0.0,0.0,0.0,0.0	0.00520636	NA	NA	NA	NA	NA	NA	NA	NA	NA	No	NA	No	No	NA	NA	NA	NA	NA	NA
chr1:241916829	chr1-241916829-allele2046837-322	INS	321	NA	0.21709531013615735,0.4423631123919308,0.46825396825396826,0.4095427435387674,0.36809815950920244	0.0844259	NA	NA	NA	NA	NA	NA	NA	NA	NA	No	NA	No	No	NA	NA	NA	NA	NA	NA
chr1:241920571	chr1-241920571-allele2046906-418	INS	417	NA	0.0,0.002881844380403458,0.0,0.002982107355864811,0.005112474437627812	0.00133282	NA	NA	NA	NA	NA	NA	NA	NA	NA	No	NA	No	No	NA	NA	NA	NA	NA	NA
chr1:241920571	chr1-241920571-allele2046904-140	INS	139	NA	0.015128593040847202,0.1138328530259366,0.06646825396825397,0.1709741550695825,0.1278118609406953	0.0627561	NA	NA	NA	NA	NA	NA	NA	NA	NA	No	NA	HPRC,HGSVC,1KG-ONT	No	NA	NA	NA	NA	NA	NA
chr1:241920571	chr1-241920571-allele2046905-279	INS	278	NA	0.0015128593040847202,0.01729106628242075,0.013888888888888888,0.02584493041749503,0.013292433537832311	0.00922504	NA	NA	NA	NA	NA	NA	NA	NA	NA	No	NA	HPRC,HGSVC,1KG-ONT	No	NA	NA	NA	NA	NA	NA
chr1:241927640	chr1-241927640-allele2047047-1177	INS	1176	NA	0.01739788199697428,0.001440922190201729,0.0,0.0,0.0	0.0296959	NA	NA	NA	NA	NA	NA	NA	NA	NA	No	NA	HPRC,HGSVC	Yes	NA	NA	NA	NA	NA	NA
chr1:241943832	chr1-241943832-allele2047297-1	DEL	1626	NA	0.0,0.0,0.000992063492063492,0.0,0.005112474437627812	0.000593574	NA	NA	NA	NA	NA	NA	NA	NA	enhancer,promoter	No	ID=chr1_241944581_241944605;MOTIFS=AAAC;STRUC=(AAAC)n	No	Yes	NA	NA	NA	NA	NA	NA
chr1:241980385	chr1-241980385-allele2047895-70	INS	69	NA	0.05370650529500756,0.21037463976945245,0.1636904761904762,0.0437375745526839,0.10020449897750511	0.0246262	NA	NA	NA	NA	NA	NA	NA	NA	NA	No	NA	HPRC,HGSVC,1KG-ONT	Yes	NA	NA	NA	NA	NA	NA
chr1:241980544	chr1-241980544-allele2047896-3250	INS	3249	NA	0.012102874432677761,0.08645533141210375,0.06845238095238096,0.12027833001988071,0.050102249488752554	0.0389476	NA	NA	NA	NA	NA	NA	NA	NA	NA	No	NA	HPRC,HGSVC,1KG-ONT	No	NA	NA	NA	NA	NA	NA
chr1:241980544	chr1-241980544-allele2047897-3431	INS	3430	NA	0.0,0.004322766570605188,0.0,0.006958250497017893,0.009202453987730062	0.00299801	NA	NA	NA	NA	NA	NA	NA	NA	NA	No	NA	HPRC,HGSVC,1KG-ONT	No	NA	NA	NA	NA	NA	NA
chr1:242055153	chr1-242055153-allele2048890-2969	INS	2968	NA	0.04236006051437216,0.004322766570605188,0.0,0.0,0.0	0.0704149	NA	NA	NA	NA	NA	NA	NA	NA	NA	No	NA	HPRC,HGSVC,1KG-ONT	No	NA	NA	NA	NA	NA	NA
chr1:242078398	chr1-242078398-allele2049138-333	INS	332	NA	0.0113464447806354,0.0,0.0,0.0,0.0010224948875255625	0.0185365	NA	NA	NA	NA	NA	NA	NA	NA	NA	No	NA	HPRC,1KG-ONT	Yes	NA	NA	NA	NA	NA	NA
chr1:242135578	chr1-242135578-allele2049719-1	DEL	461	NA	0.0,0.0,0.001984126984126984,0.0,0.014314928425357873	0.00244266	NA	NA	NA	NA	NA	NA	NA	NA	NA	No	NA	1KG-ONT	Yes	NA	NA	NA	NA	NA	NA
chr1:242144150	chr1-242144150-allele2049813-1	DEL	75	NA	0.10741301059001512,0.07348703170028818,0.10416666666666667,0.1312127236580517,0.22392638036809817	0.00348995	NA	NA	NA	NA	NA	NA	NA	NA	NA	No	NA	HPRC,HGSVC,1KG-ONT	No	NA	NA	NA	NA	NA	NA
chr1:242148259	chr1-242148259-allele2049849-6063	INS	6062	NA	0.10892586989409984,0.0936599423631124,0.06944444444444445,0.16500994035785288,0.24539877300613497	0.00552123	NA	NA	NA	NA	NA	NA	NA	NA	NA	No	NA	HPRC,HGSVC,1KG-ONT	No	NA	NA	NA	NA	NA	NA
chr1:242153004	chr1-242153004-allele2049903-1	DEL	65	NA	0.009833585476550681,0.0,0.0,0.0,0.0	0.0179657	NA	NA	NA	NA	NA	NA	NA	NA	NA	No	NA	HPRC,HGSVC,1KG-ONT	Yes	NA	NA	NA	NA	NA	NA
chr1:242165328	chr1-242165328-allele2050084-1	DEL	52	NA	0.00529500756429652,0.0,0.00496031746031746,0.0,0.0	0.00264206	NA	NA	NA	NA	NA	NA	NA	NA	NA	No	NA	HPRC,HGSVC	Yes	NA	NA	NA	NA	NA	NA
chr1:242194566	chr1-242194566-allele2050481-1	DEL	52	NA	0.14826021180030258,0.0994236311239193,0.11507936507936507,0.05467196819085487,0.08997955010224949	0.018013	NA	NA	NA	NA	NA	NA	NA	NA	NA	No	ID=chr1_242194566_242194614;MOTIFS=TATC;STRUC=(TATC)n	HPRC,HGSVC,1KG-ONT	No	NA	NA	NA	NA	NA	NA
chr1:242194566	chr1-242194566-allele2050482-1	DEL	56	NA	0.023449319213313162,0.11527377521613832,0.1388888888888889,0.030815109343936383,0.05828220858895705	0.0275333	NA	NA	NA	NA	NA	NA	NA	NA	NA	No	ID=chr1_242194566_242194614;MOTIFS=TATC;STRUC=(TATC)n	HPRC,HGSVC,1KG-ONT	No	NA	NA	NA	NA	NA	NA
chr1:242194566	chr1-242194566-allele2050483-1	DEL	60	NA	0.0,0.0,0.01488095238095238,0.0,0.0	0.0022576	NA	NA	NA	NA	NA	NA	NA	NA	NA	No	ID=chr1_242194566_242194614;MOTIFS=TATC;STRUC=(TATC)n	HPRC,HGSVC,1KG-ONT	No	NA	NA	NA	NA	NA	NA
chr1:242194602	chr1-242194602-allele2050492-54	INS	53	NA	0.0030257186081694403,0.0,0.0,0.0,0.0	0.00520636	NA	NA	NA	NA	NA	NA	NA	NA	NA	No	ID=chr1_242194566_242194614;MOTIFS=TATC;STRUC=(TATC)n	No	No	NA	NA	NA	NA	NA	NA
chr1:242194602	chr1-242194602-allele2050493-58	INS	57	NA	0.0015128593040847202,0.0,0.0,0.0,0.0	0.00234988	NA	NA	NA	NA	NA	NA	NA	NA	NA	No	ID=chr1_242194566_242194614;MOTIFS=TATC;STRUC=(TATC)n	No	No	NA	NA	NA	NA	NA	NA
chr1:242207892	chr1-242207892-allele2050779-79	INS	78	NA	0.0030257186081694403,0.001440922190201729,0.0,0.017892644135188866,0.009202453987730062	0.00110155	NA	NA	NA	NA	NA	NA	NA	NA	NA	No	NA	HPRC,HGSVC,1KG-ONT	No	NA	NA	NA	NA	NA	NA
chr1:242207892	chr1-242207892-allele2050783-125	INS	124	NA	0.0030257186081694403,0.0,0.0,0.0,0.0	0.00520636	NA	NA	NA	NA	NA	NA	NA	NA	NA	No	NA	HGSVC,1KG-ONT	No	NA	NA	NA	NA	NA	NA
chr1:242207902	chr1-242207902-allele2050793-55	INS	54	NA	0.0,0.012968299711815562,0.000992063492063492,0.0,0.0	0.00122989	NA	NA	NA	NA	NA	NA	NA	NA	NA	No	NA	HPRC	No	NA	NA	NA	NA	NA	NA
chr1:242207902	chr1-242207902-allele2050801-53	INS	52	NA	0.0,0.0,0.0,0.0009940357852882703,0.0	NA	NA	NA	NA	NA	NA	NA	NA	NA	NA	No	NA	HPRC	No	NA	NA	NA	NA	NA	NA
chr1:242207902	chr1-242207902-allele2050792-67	INS	66	NA	0.009833585476550681,0.0,0.0,0.0,0.0	0.0179657	NA	NA	NA	NA	NA	NA	NA	NA	NA	No	NA	HPRC,1KG-ONT	No	NA	NA	NA	NA	NA	NA
chr1:242207950	chr1-242207950-allele2050829-89	INS	88	NA	0.00529500756429652,0.0,0.0,0.0,0.0	0.00947665	NA	NA	NA	NA	NA	NA	NA	NA	NA	No	NA	HPRC,HGSVC,1KG-ONT	No	NA	NA	NA	NA	NA	NA
chr1:242207992	chr1-242207992-allele2050855-56	INS	55	NA	0.1021180030257186,0.41210374639769454,0.628968253968254,0.2962226640159046,0.44069529652351735	0.223831	NA	NA	NA	NA	NA	NA	NA	NA	NA	No	NA	HPRC	No	NA	NA	NA	NA	NA	NA
chr1:242215093	chr1-242215093-allele2050951-1	DEL	132	NA	0.0007564296520423601,0.010086455331412104,0.0,0.0009940357852882703,0.010224948875255624	0.00163099	NA	NA	NA	NA	NA	NA	NA	NA	NA	No	NA	1KG-ONT	No	NA	NA	NA	NA	NA	NA
chr1:242225435	chr1-242225435-allele2051096-1	DEL	92	NA	0.03252647503782148,0.002881844380403458,0.008928571428571428,0.0,0.013292433537832311	0.0246785	NA	NA	NA	NA	NA	NA	NA	NA	enhancer	No	NA	HPRC,1KG-ONT	No	NA	NA	NA	NA	NA	NA
chr1:242238018	chr1-242238018-allele2051196-316	INS	315	NA	0.0015128593040847202,0.0,0.0,0.0,0.0	0.00234988	NA	NA	NA	NA	NA	NA	NA	NA	NA	No	NA	No	Yes	NA	NA	NA	NA	NA	NA
chr1:242311497	chr1-242311497-allele2052229-322	INS	321	NA	0.007564296520423601,0.0,0.0,0.0,0.0	0.0137297	NA	NA	NA	NA	NA	NA	NA	NA	NA	Yes	NA	HGSVC	Yes	NA	NA	NA	NA	NA	NA
chr1:242387619	chr1-242387619-allele2052873-1	DEL	63	NA	0.03252647503782148,0.001440922190201729,0.0,0.0,0.0	0.0571205	NA	NA	NA	NA	NA	NA	NA	NA	NA	No	NA	HPRC,HGSVC,1KG-ONT	Yes	NA	NA	NA	NA	NA	NA
chr1:242387619	chr1-242387619-allele2052874-1	DEL	84	NA	0.0007564296520423601,0.0,0.0,0.0,0.0	0.000918741	NA	NA	NA	NA	NA	NA	NA	NA	NA	No	NA	HPRC,HGSVC,1KG-ONT	Yes	NA	NA	NA	NA	NA	NA
chr1:242387619	chr1-242387619-allele2052872-64	INS	63	NA	0.0007564296520423601,0.0,0.0,0.0,0.0	0.000918741	NA	NA	NA	NA	NA	NA	NA	NA	NA	No	NA	1KG-ONT	No	NA	NA	NA	NA	NA	NA
chr1:242393214	chr1-242393214-allele2052957-85	INS	84	NA	0.0022692889561270802,0.0,0.0,0.0009940357852882703,0.0	0.0019853	NA	NA	NA	NA	NA	NA	NA	NA	NA	No	NA	HPRC,HGSVC,1KG-ONT	No	NA	NA	NA	NA	NA	NA
chr1:242393214	chr1-242393214-allele2052961-51	INS	50	NA	0.0022692889561270802,0.0,0.005952380952380952,0.0009940357852882703,0.017382413087934562	0.000974577	NA	NA	NA	NA	NA	NA	NA	NA	NA	No	NA	HGSVC,1KG-ONT	No	NA	NA	NA	NA	NA	NA
chr1:242393214	chr1-242393214-allele2052958-73	INS	72	NA	0.0022692889561270802,0.0,0.002976190476190476,0.0,0.0	0.000371588	NA	NA	NA	NA	NA	NA	NA	NA	NA	No	NA	HPRC,HGSVC,1KG-ONT	No	NA	NA	NA	NA	NA	NA
chr1:242393214	chr1-242393214-allele2052960-145	INS	144	NA	0.00529500756429652,0.0,0.0,0.0019880715705765406,0.003067484662576687	0.00272776	NA	NA	NA	NA	NA	NA	NA	NA	NA	No	NA	No	No	NA	NA	NA	NA	NA	NA
chr1:242393226	chr1-242393226-allele2052966-1	DEL	62	NA	0.00529500756429652,0.01729106628242075,0.027777777777777776,0.008946322067594433,0.011247443762781187	0.00399079	NA	NA	NA	NA	NA	NA	NA	NA	NA	No	NA	HPRC,HGSVC,1KG-ONT	No	NA	NA	NA	NA	NA	NA
chr1:242393226	chr1-242393226-allele2052967-1	DEL	86	NA	0.0045385779122541605,0.01729106628242075,0.001984126984126984,0.007952286282306162,0.0010224948875255625	NA	NA	NA	NA	NA	NA	NA	NA	NA	NA	No	NA	HPRC,HGSVC,1KG-ONT	No	NA	NA	NA	NA	NA	NA
chr1:242393235	chr1-242393235-allele2052972-1	DEL	416	NA	0.01059001512859304,0.0345821325648415,0.0,0.0636182902584493,0.03169734151329243	0.00840943	NA	NA	NA	NA	NA	NA	NA	NA	NA	No	NA	HGSVC,1KG-ONT	No	NA	NA	NA	NA	NA	NA
chr1:242393236	chr1-242393236-allele2052974-1	DEL	184	NA	0.0045385779122541605,0.012968299711815562,0.0,0.02584493041749503,0.02147239263803681	0.00409106	NA	NA	NA	NA	NA	NA	NA	NA	NA	No	NA	HGSVC	No	NA	NA	NA	NA	NA	NA
chr1:242393236	chr1-242393236-allele2052973-1	DEL	112	NA	0.0045385779122541605,0.027377521613832854,0.003968253968253968,0.0009940357852882703,0.005112474437627812	0.000258425	NA	NA	NA	NA	NA	NA	NA	NA	NA	No	NA	HPRC,HGSVC,1KG-ONT	No	NA	NA	NA	NA	NA	NA
chr1:242393236	chr1-242393236-allele2052976-1	DEL	64	NA	0.0022692889561270802,0.005763688760806916,0.003968253968253968,0.0,0.00408997955010225	NA	NA	NA	NA	NA	NA	NA	NA	NA	NA	No	NA	HPRC,HGSVC,1KG-ONT	No	NA	NA	NA	NA	NA	NA
chr1:242393290	chr1-242393290-allele2052982-52	INS	51	NA	0.0007564296520423601,0.001440922190201729,0.0,0.0009940357852882703,0.002044989775051125	NA	NA	NA	NA	NA	NA	NA	NA	NA	NA	No	NA	HPRC,HGSVC,1KG-ONT	No	NA	NA	NA	NA	NA	NA
chr1:242393329	chr1-242393329-allele2052985-51	INS	50	NA	0.0037821482602118004,0.005763688760806916,0.003968253968253968,0.0,0.0	NA	NA	NA	NA	NA	NA	NA	NA	NA	NA	No	NA	HGSVC,1KG-ONT	No	NA	NA	NA	NA	NA	NA
chr1:242393428	chr1-242393428-allele2053001-74	INS	73	NA	0.0,0.004322766570605188,0.0,0.0,0.0	3.94758e-05	NA	NA	NA	NA	NA	NA	NA	NA	NA	No	NA	HPRC,HGSVC,1KG-ONT	No	NA	NA	NA	NA	NA	NA
chr1:242393484	chr1-242393484-allele2053015-121	INS	120	NA	0.0045385779122541605,0.01440922190201729,0.000992063492063492,0.0009940357852882703,0.0	NA	NA	NA	NA	NA	NA	NA	NA	NA	NA	No	NA	HPRC,HGSVC,1KG-ONT	No	NA	NA	NA	NA	NA	NA
chr1:242393491	chr1-242393491-allele2053016-1	DEL	116	NA	0.0007564296520423601,0.0,0.0,0.0,0.0	0.000918741	NA	NA	NA	NA	NA	NA	NA	NA	NA	No	NA	HPRC,HGSVC,1KG-ONT	No	NA	NA	NA	NA	NA	NA
chr1:242393494	chr1-242393494-allele2053017-1	DEL	818	NA	0.0007564296520423601,0.0345821325648415,0.050595238095238096,0.0,0.003067484662576687	0.0127125	NA	NA	NA	NA	NA	NA	NA	NA	NA	No	NA	HGSVC,1KG-ONT	No	NA	NA	NA	NA	NA	NA
chr1:242393513	chr1-242393513-allele2053028-1	DEL	94	NA	0.0037821482602118004,0.0,0.0,0.0,0.007157464212678937	0.000142994	NA	NA	NA	NA	NA	NA	NA	NA	NA	No	NA	HPRC,HGSVC,1KG-ONT	No	NA	NA	NA	NA	NA	NA
chr1:242393514	chr1-242393514-allele2053029-89	INS	88	NA	0.00529500756429652,0.008645533141210375,0.000992063492063492,0.003976143141153081,0.0	0.000175941	NA	NA	NA	NA	NA	NA	NA	NA	NA	No	NA	HPRC,HGSVC,1KG-ONT	No	NA	NA	NA	NA	NA	NA
chr1:242393514	chr1-242393514-allele2053030-65	INS	64	NA	0.0015128593040847202,0.004322766570605188,0.001984126984126984,0.003976143141153081,0.0	NA	NA	NA	NA	NA	NA	NA	NA	NA	NA	No	NA	HPRC,HGSVC,1KG-ONT	No	NA	NA	NA	NA	NA	NA
chr1:242393515	chr1-242393515-allele2053033-1	DEL	72	NA	0.0037821482602118004,0.012968299711815562,0.003968253968253968,0.02385685884691849,0.003067484662576687	0.0022712	NA	NA	NA	NA	NA	NA	NA	NA	NA	No	NA	HPRC,HGSVC,1KG-ONT	No	NA	NA	NA	NA	NA	NA
chr1:242393586	chr1-242393586-allele2053052-1	DEL	88	NA	0.0037821482602118004,0.0,0.0,0.0009940357852882703,0.0	0.00462462	NA	NA	NA	NA	NA	NA	NA	NA	NA	No	NA	HPRC,HGSVC,1KG-ONT	No	NA	NA	NA	NA	NA	NA
chr1:242393608	chr1-242393608-allele2053057-1	DEL	66	NA	0.0015128593040847202,0.011527377521613832,0.003968253968253968,0.003976143141153081,0.0010224948875255625	0.000704047	NA	NA	NA	NA	NA	NA	NA	NA	NA	No	NA	HPRC,HGSVC,1KG-ONT	No	NA	NA	NA	NA	NA	NA
chr1:242393652	chr1-242393652-allele2053063-71	INS	70	NA	0.0,0.0,0.0,0.0,0.010224948875255624	0.00122989	NA	NA	NA	NA	NA	NA	NA	NA	NA	No	NA	HPRC,HGSVC,1KG-ONT	No	NA	NA	NA	NA	NA	NA
chr1:242393724	chr1-242393724-allele2053077-1	DEL	722	NA	0.0,0.001440922190201729,0.001984126984126984,0.0,0.0	3.94758e-05	NA	NA	NA	NA	NA	NA	NA	NA	NA	No	NA	HGSVC,1KG-ONT	No	NA	NA	NA	NA	NA	NA
chr1:242394164	chr1-242394164-allele2053095-68	INS	67	NA	0.0,0.001440922190201729,0.000992063492063492,0.002982107355864811,0.0	0.000408842	NA	NA	NA	NA	NA	NA	NA	NA	NA	No	NA	HGSVC,1KG-ONT	No	NA	NA	NA	NA	NA	NA
chr1:242394174	chr1-242394174-allele2053099-51	INS	50	NA	0.012102874432677761,0.004322766570605188,0.006944444444444444,0.02485089463220676,0.00408997955010225	NA	NA	NA	NA	NA	NA	NA	NA	NA	NA	No	NA	HGSVC	No	NA	NA	NA	NA	NA	NA
chr1:242394180	chr1-242394180-allele2053107-73	INS	72	NA	0.0015128593040847202,0.01440922190201729,0.001984126984126984,0.0009940357852882703,0.0010224948875255625	0.00017861	NA	NA	NA	NA	NA	NA	NA	NA	NA	No	NA	HGSVC,1KG-ONT	No	NA	NA	NA	NA	NA	NA
chr1:242394180	chr1-242394180-allele2053110-169	INS	168	NA	0.0022692889561270802,0.0,0.0,0.0,0.0	0.00377908	NA	NA	NA	NA	NA	NA	NA	NA	NA	No	NA	HGSVC,1KG-ONT	No	NA	NA	NA	NA	NA	NA
chr1:242394181	chr1-242394181-allele2053111-97	INS	96	NA	0.0007564296520423601,0.0,0.0,0.0,0.0	0.000918741	NA	NA	NA	NA	NA	NA	NA	NA	NA	No	NA	HGSVC,1KG-ONT	No	NA	NA	NA	NA	NA	NA
chr1:242394184	chr1-242394184-allele2053119-123	INS	122	NA	0.0,0.0,0.0,0.0,0.009202453987730062	0.0010336	NA	NA	NA	NA	NA	NA	NA	NA	NA	No	NA	HGSVC,1KG-ONT	No	NA	NA	NA	NA	NA	NA
chr1:242394184	chr1-242394184-allele2053123-167	INS	166	NA	0.0015128593040847202,0.0,0.0,0.0,0.0	0.00234988	NA	NA	NA	NA	NA	NA	NA	NA	NA	No	NA	HGSVC,1KG-ONT	No	NA	NA	NA	NA	NA	NA
chr1:242394186	chr1-242394186-allele2053125-53	INS	52	NA	0.0015128593040847202,0.001440922190201729,0.003968253968253968,0.0009940357852882703,0.0	NA	NA	NA	NA	NA	NA	NA	NA	NA	NA	No	NA	HGSVC	No	NA	NA	NA	NA	NA	NA
chr1:242394206	chr1-242394206-allele2053134-73	INS	72	NA	0.0045385779122541605,0.0,0.002976190476190476,0.0,0.005112474437627812	0.000419605	NA	NA	NA	NA	NA	NA	NA	NA	NA	No	NA	HGSVC,1KG-ONT	No	NA	NA	NA	NA	NA	NA
chr1:242394206	chr1-242394206-allele2053135-61	INS	60	NA	0.0015128593040847202,0.001440922190201729,0.0,0.0009940357852882703,0.0	7.61513e-05	NA	NA	NA	NA	NA	NA	NA	NA	NA	No	NA	HGSVC	No	NA	NA	NA	NA	NA	NA
chr1:242394294	chr1-242394294-allele2053176-1	DEL	66	NA	0.0037821482602118004,0.008645533141210375,0.001984126984126984,0.0,0.006134969325153374	NA	NA	NA	NA	NA	NA	NA	NA	NA	NA	No	NA	HPRC,HGSVC,1KG-ONT	No	NA	NA	NA	NA	NA	NA
chr1:242394404	chr1-242394404-allele2053207-1	DEL	66	NA	0.0,0.010086455331412104,0.003968253968253968,0.0,0.002044989775051125	0.00180841	NA	NA	NA	NA	NA	NA	NA	NA	NA	No	NA	HPRC,HGSVC,1KG-ONT	No	NA	NA	NA	NA	NA	NA
chr1:242394433	chr1-242394433-allele2053217-1	DEL	68	NA	0.00680786686838124,0.021613832853025938,0.005952380952380952,0.02584493041749503,0.015337423312883436	0.00303065	NA	NA	NA	NA	NA	NA	NA	NA	NA	No	NA	HPRC,HGSVC,1KG-ONT	No	NA	NA	NA	NA	NA	NA
chr1:242394433	chr1-242394433-allele2053218-1	DEL	92	NA	0.0022692889561270802,0.0,0.0,0.0009940357852882703,0.0	0.0019853	NA	NA	NA	NA	NA	NA	NA	NA	NA	No	NA	HPRC,HGSVC,1KG-ONT	No	NA	NA	NA	NA	NA	NA
chr1:242394444	chr1-242394444-allele2053221-53	INS	52	NA	0.00832072617246596,0.0,0.006944444444444444,0.002982107355864811,0.0	0.00324775	NA	NA	NA	NA	NA	NA	NA	NA	NA	No	NA	HGSVC	No	NA	NA	NA	NA	NA	NA
chr1:242394453	chr1-242394453-allele2053233-1	DEL	72	NA	0.0022692889561270802,0.001440922190201729,0.000992063492063492,0.0,0.002044989775051125	NA	NA	NA	NA	NA	NA	NA	NA	NA	NA	No	NA	HPRC,HGSVC,1KG-ONT	No	NA	NA	NA	NA	NA	NA
chr1:242394453	chr1-242394453-allele2053231-73	INS	72	NA	0.0007564296520423601,0.0,0.0,0.0,0.0	0.000918741	NA	NA	NA	NA	NA	NA	NA	NA	NA	No	NA	HGSVC,1KG-ONT	No	NA	NA	NA	NA	NA	NA
chr1:242394464	chr1-242394464-allele2053241-1	DEL	76	NA	0.0007564296520423601,0.0,0.0,0.0,0.0	0.000918741	NA	NA	NA	NA	NA	NA	NA	NA	NA	No	NA	HPRC,HGSVC,1KG-ONT	No	NA	NA	NA	NA	NA	NA
chr1:242394565	chr1-242394565-allele2053271-1	DEL	162	NA	0.0,0.0,0.000992063492063492,0.0,0.0	NA	NA	NA	NA	NA	NA	NA	NA	NA	NA	No	NA	No	No	NA	NA	NA	NA	NA	NA
chr1:242394590	chr1-242394590-allele2053279-79	INS	78	NA	0.0007564296520423601,0.001440922190201729,0.0,0.0,0.0010224948875255625	NA	NA	NA	NA	NA	NA	NA	NA	NA	NA	No	NA	HGSVC,1KG-ONT	No	NA	NA	NA	NA	NA	NA
chr1:242394613	chr1-242394613-allele2053286-1	DEL	114	NA	0.0045385779122541605,0.0,0.0,0.0,0.0	0.00805514	NA	NA	NA	NA	NA	NA	NA	NA	NA	No	NA	HGSVC	No	NA	NA	NA	NA	NA	NA
chr1:242394637	chr1-242394637-allele2053291-1	DEL	90	NA	0.0015128593040847202,0.02881844380403458,0.0,0.003976143141153081,0.002044989775051125	0.00217345	NA	NA	NA	NA	NA	NA	NA	NA	NA	No	NA	HPRC,HGSVC,1KG-ONT	No	NA	NA	NA	NA	NA	NA
chr1:242394637	chr1-242394637-allele2053290-1	DEL	68	NA	0.0022692889561270802,0.01585014409221902,0.0,0.003976143141153081,0.007157464212678937	0.000783108	NA	NA	NA	NA	NA	NA	NA	NA	NA	No	NA	HPRC,HGSVC,1KG-ONT	No	NA	NA	NA	NA	NA	NA
chr1:242394660	chr1-242394660-allele2053300-278	INS	277	NA	0.0007564296520423601,0.0,0.0,0.0,0.0	0.000918741	NA	NA	NA	NA	NA	NA	NA	NA	NA	No	NA	HPRC,HGSVC,1KG-ONT	No	NA	NA	NA	NA	NA	NA
chr1:242394661	chr1-242394661-allele2053311-91	INS	90	NA	0.0,0.0,0.0,0.0009940357852882703,0.0	NA	NA	NA	NA	NA	NA	NA	NA	NA	NA	No	NA	HGSVC,1KG-ONT	No	NA	NA	NA	NA	NA	NA
chr1:242394661	chr1-242394661-allele2053301-225	INS	224	NA	0.0,0.0,0.0,0.0,0.010224948875255624	0.00102402	NA	NA	NA	NA	NA	NA	NA	NA	NA	No	NA	HPRC,HGSVC,1KG-ONT	No	NA	NA	NA	NA	NA	NA
chr1:242394661	chr1-242394661-allele2053303-69	INS	68	NA	0.0113464447806354,0.001440922190201729,0.001984126984126984,0.0009940357852882703,0.0	0.0132571	NA	NA	NA	NA	NA	NA	NA	NA	NA	No	NA	HGSVC,1KG-ONT	No	NA	NA	NA	NA	NA	NA
chr1:242394661	chr1-242394661-allele2053302-115	INS	114	NA	0.0007564296520423601,0.001440922190201729,0.0,0.0,0.0	NA	NA	NA	NA	NA	NA	NA	NA	NA	NA	No	NA	HPRC,HGSVC,1KG-ONT	No	NA	NA	NA	NA	NA	NA
chr1:242394662	chr1-242394662-allele2053314-77	INS	76	NA	0.012102874432677761,0.0,0.0,0.006958250497017893,0.03374233128834356	NA	NA	NA	NA	NA	NA	NA	NA	NA	NA	No	NA	HGSVC,1KG-ONT	No	NA	NA	NA	NA	NA	NA
chr1:242394668	chr1-242394668-allele2053315-55	INS	54	NA	0.014372163388804841,0.010086455331412104,0.000992063492063492,0.006958250497017893,0.0	0.00723791	NA	NA	NA	NA	NA	NA	NA	NA	NA	No	NA	HGSVC	No	NA	NA	NA	NA	NA	NA
chr1:242394672	chr1-242394672-allele2053320-122	INS	121	NA	0.0007564296520423601,0.0,0.0,0.0,0.0	0.000918741	NA	NA	NA	NA	NA	NA	NA	NA	NA	No	NA	HPRC,HGSVC,1KG-ONT	No	NA	NA	NA	NA	NA	NA
chr1:242394681	chr1-242394681-allele2053328-200	INS	199	NA	0.0022692889561270802,0.0,0.0,0.0,0.0	0.00377908	NA	NA	NA	NA	NA	NA	NA	NA	NA	No	NA	HPRC,HGSVC,1KG-ONT	No	NA	NA	NA	NA	NA	NA
chr1:242394683	chr1-242394683-allele2053329-75	INS	74	NA	0.009833585476550681,0.012968299711815562,0.001984126984126984,0.0019880715705765406,0.034764826175869123	NA	NA	NA	NA	NA	NA	NA	NA	NA	NA	No	NA	HGSVC,1KG-ONT	No	NA	NA	NA	NA	NA	NA
chr1:242394685	chr1-242394685-allele2053335-1	DEL	64	NA	0.01059001512859304,0.007204610951008645,0.003968253968253968,0.0019880715705765406,0.03680981595092025	NA	NA	NA	NA	NA	NA	NA	NA	NA	NA	No	NA	HPRC,HGSVC,1KG-ONT	No	NA	NA	NA	NA	NA	NA
chr1:242394685	chr1-242394685-allele2053334-59	INS	58	NA	0.0007564296520423601,0.011527377521613832,0.0,0.003976143141153081,0.0	0.000534723	NA	NA	NA	NA	NA	NA	NA	NA	NA	No	NA	HGSVC	No	NA	NA	NA	NA	NA	NA
chr1:242394756	chr1-242394756-allele2053387-98	INS	97	NA	0.006051437216338881,0.0,0.001984126984126984,0.0,0.0	0.00696943	NA	NA	NA	NA	NA	NA	NA	NA	NA	No	NA	HGSVC,1KG-ONT	No	NA	NA	NA	NA	NA	NA
chr1:242394759	chr1-242394759-allele2053393-68	INS	67	NA	0.0,0.007204610951008645,0.0,0.0009940357852882703,0.0	0.000422056	NA	NA	NA	NA	NA	NA	NA	NA	NA	No	NA	HGSVC,1KG-ONT	No	NA	NA	NA	NA	NA	NA
chr1:242394766	chr1-242394766-allele2053397-98	INS	97	NA	0.0007564296520423601,0.0,0.0,0.0,0.0	0.000918741	NA	NA	NA	NA	NA	NA	NA	NA	NA	No	NA	HGSVC,1KG-ONT	No	NA	NA	NA	NA	NA	NA
chr1:242394778	chr1-242394778-allele2053405-96	INS	95	NA	0.0015128593040847202,0.012968299711815562,0.0,0.02485089463220676,0.012269938650306749	0.00563401	NA	NA	NA	NA	NA	NA	NA	NA	NA	No	NA	HGSVC,1KG-ONT	No	NA	NA	NA	NA	NA	NA
chr1:242394779	chr1-242394779-allele2053408-174	INS	173	NA	0.0007564296520423601,0.0,0.000992063492063492,0.0,0.0	NA	NA	NA	NA	NA	NA	NA	NA	NA	NA	No	NA	HPRC,HGSVC,1KG-ONT	No	NA	NA	NA	NA	NA	NA
chr1:242394779	chr1-242394779-allele2053409-206	INS	205	NA	0.0037821482602118004,0.001440922190201729,0.0,0.0,0.0010224948875255625	0.00324023	NA	NA	NA	NA	NA	NA	NA	NA	NA	No	NA	HPRC,HGSVC,1KG-ONT	No	NA	NA	NA	NA	NA	NA
chr1:242394931	chr1-242394931-allele2053515-92	INS	91	NA	0.0015128593040847202,0.0,0.0,0.0,0.0	0.00234988	NA	NA	NA	NA	NA	NA	NA	NA	NA	No	NA	HGSVC,1KG-ONT	No	NA	NA	NA	NA	NA	NA
chr1:242394949	chr1-242394949-allele2053526-249	INS	248	NA	0.0022692889561270802,0.001440922190201729,0.0,0.0,0.005112474437627812	NA	NA	NA	NA	NA	NA	NA	NA	NA	NA	No	NA	HPRC,HGSVC,1KG-ONT	No	NA	NA	NA	NA	NA	NA
chr1:242394969	chr1-242394969-allele2053536-319	INS	318	NA	0.012102874432677761,0.001440922190201729,0.0,0.0,0.0	0.0198755	NA	NA	NA	NA	NA	NA	NA	NA	NA	No	NA	HPRC,HGSVC,1KG-ONT	No	NA	NA	NA	NA	NA	NA
chr1:242394970	chr1-242394970-allele2053540-76	INS	75	NA	0.0045385779122541605,0.001440922190201729,0.0,0.0,0.0	0.00598883	NA	NA	NA	NA	NA	NA	NA	NA	NA	No	NA	HGSVC,1KG-ONT	No	NA	NA	NA	NA	NA	NA
chr1:242394989	chr1-242394989-allele2053547-75	INS	74	NA	0.00529500756429652,0.03170028818443804,0.0,0.005964214711729622,0.053169734151329244	0.00717037	NA	NA	NA	NA	NA	NA	NA	NA	NA	No	NA	HGSVC,1KG-ONT	No	NA	NA	NA	NA	NA	NA
chr1:242394989	chr1-242394989-allele2053548-55	INS	54	NA	0.01059001512859304,0.0,0.001984126984126984,0.0,0.003067484662576687	0.0106447	NA	NA	NA	NA	NA	NA	NA	NA	NA	No	NA	HGSVC	No	NA	NA	NA	NA	NA	NA
chr1:242394989	chr1-242394989-allele2053544-109	INS	108	NA	0.02723146747352496,0.001440922190201729,0.0,0.0009940357852882703,0.0010224948875255625	0.0433951	NA	NA	NA	NA	NA	NA	NA	NA	NA	No	NA	HPRC,HGSVC,1KG-ONT	No	NA	NA	NA	NA	NA	NA
chr1:242394989	chr1-242394989-allele2053557-87	INS	86	NA	0.0007564296520423601,0.0,0.0,0.0,0.0	0.000918741	NA	NA	NA	NA	NA	NA	NA	NA	NA	No	NA	HGSVC,1KG-ONT	No	NA	NA	NA	NA	NA	NA
chr1:242394989	chr1-242394989-allele2053554-99	INS	98	NA	0.0022692889561270802,0.0,0.0,0.0,0.0	0.00377908	NA	NA	NA	NA	NA	NA	NA	NA	NA	No	NA	HGSVC,1KG-ONT	No	NA	NA	NA	NA	NA	NA
chr1:242394989	chr1-242394989-allele2053545-85	INS	84	NA	0.0030257186081694403,0.0,0.0,0.0,0.0	0.00495017	NA	NA	NA	NA	NA	NA	NA	NA	NA	No	NA	HGSVC,1KG-ONT	No	NA	NA	NA	NA	NA	NA
chr1:242394989	chr1-242394989-allele2053546-119	INS	118	NA	0.0007564296520423601,0.0,0.0,0.005964214711729622,0.005112474437627812	0.000353522	NA	NA	NA	NA	NA	NA	NA	NA	NA	No	NA	HPRC,HGSVC,1KG-ONT	No	NA	NA	NA	NA	NA	NA
chr1:242394989	chr1-242394989-allele2053551-77	INS	76	NA	0.0007564296520423601,0.005763688760806916,0.0,0.0009940357852882703,0.0	NA	NA	NA	NA	NA	NA	NA	NA	NA	NA	No	NA	HGSVC,1KG-ONT	No	NA	NA	NA	NA	NA	NA
chr1:242394997	chr1-242394997-allele2053563-55	INS	54	NA	0.0007564296520423601,0.0,0.0,0.0,0.0010224948875255625	NA	NA	NA	NA	NA	NA	NA	NA	NA	NA	No	NA	HGSVC	No	NA	NA	NA	NA	NA	NA
chr1:242395025	chr1-242395025-allele2053573-65	INS	64	NA	0.037065052950075644,0.05763688760806916,0.06746031746031746,0.003976143141153081,0.0081799591002045	NA	NA	NA	NA	NA	NA	NA	NA	NA	NA	No	NA	HGSVC	No	NA	NA	NA	NA	NA	NA
chr1:242395043	chr1-242395043-allele2053578-79	INS	78	NA	0.007564296520423601,0.0,0.0,0.0,0.0	0.013526	NA	NA	NA	NA	NA	NA	NA	NA	NA	No	NA	HGSVC,1KG-ONT	No	NA	NA	NA	NA	NA	NA
chr1:242435283	chr1-242435283-allele2054197-1	DEL	212	NA	0.038577912254160365,0.002881844380403458,0.0,0.0,0.0	0.0657887	NA	NA	NA	NA	NA	NA	NA	NA	NA	No	NA	HPRC,HGSVC,1KG-ONT	No	NA	NA	NA	NA	NA	NA
chr1:242444692	chr1-242444692-allele2054307-61	INS	60	NA	0.0007564296520423601,0.01440922190201729,0.000992063492063492,0.0,0.0	0.00043939	NA	NA	NA	NA	NA	NA	NA	NA	NA	No	NA	HPRC,HGSVC,1KG-ONT	Yes	NA	NA	NA	NA	NA	NA
chr1:242444692	chr1-242444692-allele2054309-66	INS	65	NA	0.00680786686838124,0.004322766570605188,0.0,0.0009940357852882703,0.0	0.00579224	NA	NA	NA	NA	NA	NA	NA	NA	NA	No	NA	HPRC,HGSVC,1KG-ONT	Yes	NA	NA	NA	NA	NA	NA
chr1:242444692	chr1-242444692-allele2054306-71	INS	70	0.925478	0.22768532526475038,0.41930835734870314,0.14583333333333334,0.36381709741550694,0.2065439672801636	0.00475787	NA	NA	NA	NA	NA	NA	NA	NA	NA	No	NA	HPRC,HGSVC,1KG-ONT	Yes	ENSG00000203668.3(0.0036878808990226317)	Height(PLD5, rs2654870, 3E-13, 0.5683569424844978)	Arthritis of shoulder region joint(0.29%, 3.16%, 0.09, [0.01;0.68], 0.002256),Atelectasis(3.81%, 7.50%, 0.49, [0.26;0.93], 0.027498),Bunion(1.17%, 4.14%, 0.28, [0.09;0.81], 0.012287),Callosity(1.76%, 5.33%, 0.32, [0.13;0.78], 0.010195),Chronic kidney disease stage 2(0.59%, 3.75%, 0.15, [0.04;0.66], 0.00281),Degenerative joint disease involving multiple joints(3.52%, 0.99%, 3.66, [1.28;10.49], 0.012276),Degenerative joint disease of ankle AND/OR foot(0.29%, 2.76%, 0.1, [0.01;0.79], 0.006535),Dermatophytosis(4.11%, 1.18%, 3.58, [1.36;9.4], 0.009415),Diabetes mellitus(1.17%, 3.94%, 0.29, [0.1;0.85], 0.019024),Disorders of initiating and maintaining sleep(2.93%, 0.59%, 5.08, [1.39;18.58], 0.008905),External hemorrhoids(0.29%, 2.76%, 0.1, [0.01;0.79], 0.006535),Hypercholesterolemia(0.29%, 2.17%, 0.13, [0.02;1.03], 0.033566),Low blood pressure(1.47%, 4.34%, 0.33, [0.12;0.88], 0.026392),Migraine(9.97%, 15.19%, 0.62, [0.4;0.95], 0.029223),Mitral valve disorder(1.47%, 4.14%, 0.34, [0.13;0.92], 0.026404),Neoplastic disease(0.29%, 2.37%, 0.12, [0.02;0.94], 0.019396),Nonulcer dyspepsia(1.17%, 3.75%, 0.31, [0.1;0.9], 0.029373),Pleurisy(0.59%, 2.56%, 0.22, [0.05;1.0], 0.034387),Refractory migraine(0.29%, 2.17%, 0.13, [0.02;1.03], 0.033566),Secondary diabetes mellitus(0.29%, 2.17%, 0.13, [0.02;1.03], 0.033566),Simple goiter(1.47%, 3.94%, 0.36, [0.14;0.98], 0.039031),Visual disturbance(6.45%, 10.85%, 0.57, [0.34;0.95], 0.028792)	NA	NA	NA
chr1:242444692	chr1-242444692-allele2054310-63	INS	62	NA	0.0007564296520423601,0.0,0.0,0.0009940357852882703,0.0	NA	NA	NA	NA	NA	NA	NA	NA	NA	NA	No	NA	HPRC,HGSVC,1KG-ONT	Yes	NA	NA	NA	NA	NA	NA
chr1:242444692	chr1-242444692-allele2054308-68	INS	67	NA	0.0,0.001440922190201729,0.003968253968253968,0.0009940357852882703,0.0	0.000250525	NA	NA	NA	NA	NA	NA	NA	NA	NA	No	NA	HPRC,HGSVC,1KG-ONT	Yes	NA	NA	NA	NA	NA	NA
chr1:242444692	chr1-242444692-allele2054305-66	INS	65	NA	0.5869894099848714,0.5129682997118156,0.8293650793650794,0.595427435387674,0.7443762781186094	0.0198898	NA	NA	NA	NA	NA	NA	NA	NA	NA	No	NA	HPRC,HGSVC,1KG-ONT	Yes	NA	NA	NA	NA	NA	NA
chr1:242444695	chr1-242444695-allele2054312-66	INS	65	NA	0.16263237518910742,0.0446685878962536,0.03373015873015873,0.009940357852882704,0.028629856850715747	0.139073	NA	NA	NA	NA	NA	NA	NA	NA	NA	No	NA	HPRC,HGSVC,1KG-ONT	Yes	NA	NA	NA	NA	NA	NA
chr1:242517091	chr1-242517091-allele2055175-84	INS	83	NA	0.048411497730711045,0.007204610951008645,0.0,0.0019880715705765406,0.0	0.0734101	NA	NA	NA	NA	NA	NA	NA	NA	NA	No	NA	HPRC,HGSVC	Yes	NA	NA	NA	NA	NA	NA
chr1:242521617	chr1-242521617-allele2055204-54	INS	53	NA	0.19062027231467474,0.10662824207492795,0.020833333333333332,0.17395626242544732,0.16462167689161555	0.0222139	NA	NA	NA	NA	NA	NA	NA	NA	NA	No	NA	HPRC,HGSVC,1KG-ONT	Yes	NA	NA	NA	NA	NA	NA
chr1:242521617	chr1-242521617-allele2055205-58	INS	57	NA	0.0,0.001440922190201729,0.0,0.004970178926441352,0.0010224948875255625	0.000778337	NA	NA	NA	NA	NA	NA	NA	NA	NA	No	NA	HPRC,HGSVC,1KG-ONT	Yes	NA	NA	NA	NA	NA	NA
chr1:242644802	chr1-242644802-allele2056023-1	DEL	69	NA	0.02042360060514372,0.011527377521613832,0.007936507936507936,0.02584493041749503,0.009202453987730062	0.000708121	NA	NA	NA	NA	NA	NA	NA	NA	NA	No	NA	HPRC,HGSVC,1KG-ONT	No	NA	NA	NA	NA	NA	NA
chr1:242684286	chr1-242684286-allele2056565-243	INS	242	NA	0.009077155824508321,0.004322766570605188,0.006944444444444444,0.007952286282306162,0.0010224948875255625	0.000672774	NA	NA	NA	NA	NA	NA	NA	NA	NA	No	NA	HPRC,HGSVC,1KG-ONT	Yes	NA	NA	NA	NA	NA	NA
chr1:242684288	chr1-242684288-allele2056566-197	INS	196	NA	0.015128593040847202,0.025936599423631124,0.017857142857142856,0.02186878727634195,0.005112474437627812	NA	NA	NA	NA	NA	NA	NA	NA	NA	NA	No	NA	HPRC,HGSVC,1KG-ONT	Yes	NA	NA	NA	NA	NA	NA
chr1:242684288	chr1-242684288-allele2056567-180	INS	179	NA	0.015128593040847202,0.011527377521613832,0.051587301587301584,0.0268389662027833,0.05214723926380368	0.00753393	NA	NA	NA	NA	NA	NA	NA	NA	NA	No	NA	HPRC,HGSVC,1KG-ONT	Yes	NA	NA	NA	NA	NA	NA
chr1:242684290	chr1-242684290-allele2056568-136	INS	135	NA	0.0030257186081694403,0.010086455331412104,0.013888888888888888,0.02982107355864811,0.023517382413087935	0.00883407	NA	NA	NA	NA	NA	NA	NA	NA	NA	No	NA	HPRC,HGSVC	Yes	NA	NA	NA	NA	NA	NA
chr1:242684291	chr1-242684291-allele2056570-88	INS	87	NA	0.0037821482602118004,0.001440922190201729,0.0,0.0,0.002044989775051125	0.00211772	NA	NA	NA	NA	NA	NA	NA	NA	NA	No	NA	HPRC,HGSVC	Yes	NA	NA	NA	NA	NA	NA
chr1:242684291	chr1-242684291-allele2056571-212	INS	211	NA	0.00529500756429652,0.001440922190201729,0.0,0.0,0.0	0.00736694	NA	NA	NA	NA	NA	NA	NA	NA	NA	No	NA	HPRC,HGSVC,1KG-ONT	Yes	NA	NA	NA	NA	NA	NA
chr1:242684292	chr1-242684292-allele2056576-52	INS	51	NA	0.0037821482602118004,0.001440922190201729,0.0,0.0,0.0	0.00462462	NA	NA	NA	NA	NA	NA	NA	NA	NA	No	NA	No	Yes	NA	NA	NA	NA	NA	NA
chr1:242684292	chr1-242684292-allele2056573-54	INS	53	NA	0.009833585476550681,0.001440922190201729,0.0,0.0,0.0	0.0157378	NA	NA	NA	NA	NA	NA	NA	NA	NA	No	NA	No	Yes	NA	NA	NA	NA	NA	NA
chr1:242684311	chr1-242684311-allele2056594-51	INS	50	NA	0.0015128593040847202,0.0,0.0,0.0,0.0	0.00234988	NA	NA	NA	NA	NA	NA	NA	NA	NA	No	NA	No	Yes	NA	NA	NA	NA	NA	NA
chr1:242684317	chr1-242684317-allele2056597-115	INS	114	NA	0.0015128593040847202,0.0,0.0,0.0,0.0	0.00234988	NA	NA	NA	NA	NA	NA	NA	NA	NA	No	NA	HPRC,HGSVC	Yes	NA	NA	NA	NA	NA	NA
chr1:242684338	chr1-242684338-allele2056629-173	INS	172	NA	0.0,0.008645533141210375,0.0,0.0,0.0	0.000593574	NA	NA	NA	NA	NA	NA	NA	NA	NA	No	NA	HPRC,HGSVC,1KG-ONT	Yes	NA	NA	NA	NA	NA	NA
chr1:242684338	chr1-242684338-allele2056625-171	INS	170	NA	0.012859304084720122,0.010086455331412104,0.028769841269841268,0.0009940357852882703,0.002044989775051125	NA	NA	NA	NA	NA	NA	NA	NA	NA	NA	No	NA	HPRC,HGSVC,1KG-ONT	Yes	NA	NA	NA	NA	NA	NA
chr1:242684338	chr1-242684338-allele2056624-215	INS	214	NA	0.015128593040847202,0.011527377521613832,0.0,0.004970178926441352,0.0	0.00962098	NA	NA	NA	NA	NA	NA	NA	NA	NA	No	NA	HPRC,HGSVC,1KG-ONT	Yes	NA	NA	NA	NA	NA	NA
chr1:242690039	chr1-242690039-allele2056712-120	INS	119	NA	0.04462934947049924,0.18876080691642652,0.022817460317460316,0.027833001988071572,0.0408997955010225	0.00171128	NA	NA	NA	NA	NA	NA	NA	NA	NA	No	NA	HPRC,HGSVC,1KG-ONT	No	NA	NA	NA	NA	NA	NA
chr1:242695086	chr1-242695086-allele2056811-51	INS	50	NA	0.025718608169440244,0.001440922190201729,0.000992063492063492,0.0009940357852882703,0.0	0.0406913	NA	NA	NA	NA	NA	NA	NA	NA	NA	No	NA	HPRC,HGSVC,1KG-ONT	Yes	NA	NA	NA	NA	NA	NA
chr1:242695151	chr1-242695151-allele2056834-64	INS	63	NA	0.0045385779122541605,0.0,0.0,0.0,0.0	0.00805514	NA	NA	NA	NA	NA	NA	NA	NA	NA	No	NA	HPRC,HGSVC,1KG-ONT	Yes	NA	NA	NA	NA	NA	NA
chr1:242695151	chr1-242695151-allele2056827-66	INS	65	NA	0.08018154311649017,0.001440922190201729,0.0,0.0009940357852882703,0.0	0.137197	NA	NA	NA	NA	NA	NA	NA	NA	NA	No	NA	HPRC,HGSVC,1KG-ONT	Yes	NA	NA	NA	NA	NA	NA
chr1:242695151	chr1-242695151-allele2056829-66	INS	65	NA	0.023449319213313162,0.0792507204610951,0.000992063492063492,0.13618290258449303,0.0787321063394683	0.0211465	NA	NA	NA	NA	NA	NA	NA	NA	NA	No	NA	HPRC,HGSVC,1KG-ONT	Yes	NA	NA	NA	NA	NA	NA
chr1:242695151	chr1-242695151-allele2056828-96	INS	95	NA	0.0007564296520423601,0.007204610951008645,0.0,0.0,0.0010224948875255625	NA	NA	NA	NA	NA	NA	NA	NA	NA	NA	No	NA	HPRC,HGSVC	Yes	NA	NA	NA	NA	NA	NA
chr1:242695164	chr1-242695164-allele2056841-63	INS	62	NA	0.0,0.0,0.0,0.0009940357852882703,0.0	NA	NA	NA	NA	NA	NA	NA	NA	NA	NA	No	NA	HPRC,HGSVC,1KG-ONT	Yes	NA	NA	NA	NA	NA	NA
chr1:242695187	chr1-242695187-allele2056845-53	INS	52	NA	0.0529500756429652,0.069164265129683,0.001984126984126984,0.12226640159045726,0.08793456032719836	0.00188916	NA	NA	NA	NA	NA	NA	NA	NA	NA	No	NA	HPRC,HGSVC,1KG-ONT	Yes	NA	NA	NA	NA	NA	NA
chr1:242695272	chr1-242695272-allele2056851-60	INS	59	NA	0.03555219364599092,0.004322766570605188,0.0,0.0,0.0010224948875255625	0.0563766	NA	NA	NA	NA	NA	NA	NA	NA	NA	No	NA	HPRC,HGSVC,1KG-ONT	Yes	NA	NA	NA	NA	NA	NA
chr1:242695272	chr1-242695272-allele2056856-240	INS	239	NA	0.012102874432677761,0.0,0.000992063492063492,0.0,0.005112474437627812	0.0119468	NA	NA	NA	NA	NA	NA	NA	NA	NA	No	NA	HPRC,HGSVC,1KG-ONT	Yes	NA	NA	NA	NA	NA	NA
chr1:242695272	chr1-242695272-allele2056857-270	INS	269	NA	0.0226928895612708,0.002881844380403458,0.00496031746031746,0.0,0.00408997955010225	0.0230582	NA	NA	NA	NA	NA	NA	NA	NA	NA	No	NA	HPRC,HGSVC,1KG-ONT	Yes	NA	NA	NA	NA	NA	NA
chr1:242695272	chr1-242695272-allele2056855-180	INS	179	NA	0.006051437216338881,0.004322766570605188,0.00992063492063492,0.005964214711729622,0.009202453987730062	NA	NA	NA	NA	NA	NA	NA	NA	NA	NA	No	NA	HGSVC	Yes	NA	NA	NA	NA	NA	NA
chr1:242695272	chr1-242695272-allele2056860-210	INS	209	NA	0.0,0.0,0.001984126984126984,0.0,0.0	NA	NA	NA	NA	NA	NA	NA	NA	NA	NA	No	NA	HPRC,HGSVC,1KG-ONT	Yes	NA	NA	NA	NA	NA	NA
chr1:242695272	chr1-242695272-allele2056854-150	INS	149	NA	0.01664145234493192,0.0,0.0,0.0,0.0	0.0305262	NA	NA	NA	NA	NA	NA	NA	NA	NA	No	NA	HGSVC	Yes	NA	NA	NA	NA	NA	NA
chr1:242695272	chr1-242695272-allele2056853-120	INS	119	NA	0.0007564296520423601,0.0,0.0,0.0,0.0	0.000918741	NA	NA	NA	NA	NA	NA	NA	NA	NA	No	NA	HPRC,HGSVC	Yes	NA	NA	NA	NA	NA	NA
chr1:242695272	chr1-242695272-allele2056852-90	INS	89	NA	0.08698940998487141,0.007204610951008645,0.0,0.0,0.0	0.142625	NA	NA	NA	NA	NA	NA	NA	NA	NA	No	NA	HPRC,HGSVC,1KG-ONT	Yes	NA	NA	NA	NA	NA	NA
chr1:242696963	chr1-242696963-allele2056872-1	DEL	81	NA	0.10741301059001512,0.31412103746397696,0.4513888888888889,0.4721669980119284,0.4498977505112474	0.20222	NA	NA	NA	NA	NA	NA	NA	NA	NA	No	NA	HPRC,HGSVC,1KG-ONT	No	NA	NA	NA	NA	NA	NA
chr1:242733701	chr1-242733701-allele2057292-94	INS	93	NA	0.11119515885022693,0.021613832853025938,0.04861111111111111,0.010934393638170975,0.0705521472392638	0.0456753	NA	NA	NA	NA	NA	NA	NA	NA	NA	No	NA	HPRC,HGSVC	No	NA	NA	NA	NA	NA	NA
chr1:242733701	chr1-242733701-allele2057293-125	INS	124	NA	0.08472012102874432,0.012968299711815562,0.0,0.005964214711729622,0.0	0.121345	NA	NA	NA	NA	NA	NA	NA	NA	NA	No	NA	HPRC,HGSVC	No	NA	NA	NA	NA	NA	NA
chr1:242733701	chr1-242733701-allele2057291-63	INS	62	NA	0.11649016641452345,0.20461095100864554,0.375,0.2147117296222664,0.254601226993865	0.06173	NA	NA	NA	NA	NA	NA	NA	NA	NA	No	NA	HPRC,HGSVC,1KG-ONT	No	NA	NA	NA	NA	NA	NA
chr1:242733701	chr1-242733701-allele2057297-1	DEL	62	NA	0.0264750378214826,0.001440922190201729,0.0,0.0009940357852882703,0.0	0.0440988	NA	NA	NA	NA	NA	NA	NA	NA	NA	No	NA	HPRC,HGSVC,1KG-ONT	Yes	NA	NA	NA	NA	NA	NA
chr1:242733701	chr1-242733701-allele2057296-218	INS	217	NA	0.012102874432677761,0.001440922190201729,0.0,0.0,0.0	0.0199352	NA	NA	NA	NA	NA	NA	NA	NA	NA	No	NA	HPRC,HGSVC	No	NA	NA	NA	NA	NA	NA
chr1:242733701	chr1-242733701-allele2057294-156	INS	155	NA	0.00680786686838124,0.007204610951008645,0.0,0.005964214711729622,0.02044989775051125	NA	NA	NA	NA	NA	NA	NA	NA	NA	NA	No	NA	HPRC,HGSVC	No	NA	NA	NA	NA	NA	NA
chr1:242733701	chr1-242733701-allele2057295-187	INS	186	NA	0.0,0.0,0.0,0.0009940357852882703,0.0	NA	NA	NA	NA	NA	NA	NA	NA	NA	NA	No	NA	HPRC,HGSVC	No	NA	NA	NA	NA	NA	NA
chr1:242733738	chr1-242733738-allele2057300-60	INS	59	NA	0.014372163388804841,0.001440922190201729,0.0,0.0,0.0	0.0241257	NA	NA	NA	NA	NA	NA	NA	NA	NA	No	NA	HPRC,HGSVC,1KG-ONT	No	NA	NA	NA	NA	NA	NA
chr1:242740778	chr1-242740778-allele2057370-329	INS	328	NA	0.012859304084720122,0.001440922190201729,0.0,0.0,0.0	0.021333	NA	NA	NA	NA	NA	NA	NA	NA	NA	No	NA	HGSVC	Yes	NA	NA	NA	NA	NA	NA
chr1:242793767	chr1-242793767-allele2057897-63	INS	62	NA	0.023449319213313162,0.05475504322766571,0.07043650793650794,0.02882703777335984,0.027607361963190184	0.00546999	NA	NA	NA	NA	NA	NA	NA	NA	NA	Yes	NA	HGSVC	No	NA	NA	NA	NA	NA	NA
chr1:242823604	chr1-242823604-allele2058287-1	DEL	66	NA	0.0007564296520423601,0.0,0.0,0.0,0.0	0.000918741	NA	NA	NA	NA	NA	NA	NA	NA	NA	No	NA	No	Yes	NA	NA	NA	NA	NA	NA
chr1:242902627	chr1-242902627-allele2058951-319	INS	318	NA	0.024962178517397883,0.002881844380403458,0.0,0.005964214711729622,0.02044989775051125	0.0116855	NA	NA	NA	NA	NA	NA	NA	NA	NA	Yes	NA	HGSVC,1KG-ONT	No	NA	NA	NA	NA	NA	NA
chr1:242919720	chr1-242919720-allele2059309-54	INS	53	NA	0.6074130105900152,0.579250720461095,0.6031746031746031,0.47813121272365805,0.3456032719836401	0.0239091	NA	NA	NA	NA	NA	NA	NA	NA	NA	Yes	NA	HPRC,HGSVC,1KG-ONT	No	NA	NA	NA	NA	NA	NA
chr1:242919720	chr1-242919720-allele2059311-55	INS	54	NA	0.0030257186081694403,0.002881844380403458,0.0,0.04473161033797217,0.02044989775051125	0.00758354	NA	NA	NA	NA	NA	NA	NA	NA	NA	Yes	NA	HPRC,HGSVC,1KG-ONT	No	NA	NA	NA	NA	NA	NA
chr1:242931193	chr1-242931193-allele2059488-1	DEL	1070	NA	0.0015128593040847202,0.025936599423631124,0.030753968253968252,0.05864811133200795,0.0950920245398773	0.0348353	NA	NA	NA	NA	NA	NA	NA	NA	NA	Yes	NA	HPRC,HGSVC,1KG-ONT	No	NA	NA	NA	NA	NA	NA
chr1:242951656	chr1-242951656-allele2059815-503	INS	502	NA	0.04236006051437216,0.10230547550432277,0.015873015873015872,0.048707753479125246,0.012269938650306749	NA	NA	NA	NA	NA	NA	NA	NA	NA	NA	Yes	NA	HPRC,HGSVC,1KG-ONT	No	NA	NA	NA	NA	NA	NA
chr1:242951656	chr1-242951656-allele2059813-359	INS	358	NA	0.009077155824508321,0.01585014409221902,0.0,0.015904572564612324,0.002044989775051125	NA	NA	NA	NA	NA	NA	NA	NA	NA	NA	Yes	NA	HPRC,HGSVC,1KG-ONT	No	NA	NA	NA	NA	NA	NA
chr1:242951656	chr1-242951656-allele2059814-319	INS	318	NA	0.0030257186081694403,0.010086455331412104,0.0,0.016898608349900597,0.0	0.000433557	NA	NA	NA	NA	NA	NA	NA	NA	NA	Yes	NA	HPRC,HGSVC	No	NA	NA	NA	NA	NA	NA
chr1:242951656	chr1-242951656-allele2059812-445	INS	444	NA	0.015128593040847202,0.018731988472622477,0.012896825396825396,0.03479125248508946,0.007157464212678937	NA	NA	NA	NA	NA	NA	NA	NA	NA	NA	Yes	NA	HPRC,HGSVC,1KG-ONT	No	NA	NA	NA	NA	NA	NA
chr1:242951657	chr1-242951657-allele2059818-201	INS	200	NA	0.0,0.0,0.0,0.004970178926441352,0.0	0.000408842	NA	NA	NA	NA	NA	NA	NA	NA	NA	Yes	NA	HPRC	No	NA	NA	NA	NA	NA	NA
chr1:242951657	chr1-242951657-allele2059817-69	INS	68	NA	0.0,0.0,0.0,0.002982107355864811,0.0	NA	NA	NA	NA	NA	NA	NA	NA	NA	NA	Yes	NA	HPRC,HGSVC,1KG-ONT	No	NA	NA	NA	NA	NA	NA
chr1:242951657	chr1-242951657-allele2059816-336	INS	335	NA	0.024205748865355523,0.040345821325648415,0.002976190476190476,0.039761431411530816,0.018404907975460124	NA	NA	NA	NA	NA	NA	NA	NA	NA	NA	Yes	NA	HPRC,HGSVC,1KG-ONT	No	NA	NA	NA	NA	NA	NA
chr1:242951658	chr1-242951658-allele2059822-420	INS	419	NA	0.0022692889561270802,0.0,0.0,0.0,0.0	0.00377908	NA	NA	NA	NA	NA	NA	NA	NA	NA	Yes	NA	HPRC,HGSVC,1KG-ONT	No	NA	NA	NA	NA	NA	NA
chr1:242951658	chr1-242951658-allele2059831-555	INS	554	NA	0.0,0.0,0.0,0.0,0.00408997955010225	0.000224143	NA	NA	NA	NA	NA	NA	NA	NA	NA	Yes	NA	HPRC,HGSVC,1KG-ONT	No	NA	NA	NA	NA	NA	NA
chr1:242951658	chr1-242951658-allele2059821-418	INS	417	NA	0.0015128593040847202,0.021613832853025938,0.0,0.0019880715705765406,0.0	0.000595451	NA	NA	NA	NA	NA	NA	NA	NA	NA	Yes	NA	HPRC,HGSVC,1KG-ONT	No	NA	NA	NA	NA	NA	NA
chr1:242951658	chr1-242951658-allele2059830-592	INS	591	NA	0.0,0.002881844380403458,0.0,0.012922465208747515,0.011247443762781187	0.00421573	NA	NA	NA	NA	NA	NA	NA	NA	NA	Yes	NA	HPRC,HGSVC,1KG-ONT	No	NA	NA	NA	NA	NA	NA
chr1:242951658	chr1-242951658-allele2059824-472	INS	471	NA	0.0037821482602118004,0.0,0.0,0.007952286282306162,0.009202453987730062	NA	NA	NA	NA	NA	NA	NA	NA	NA	NA	Yes	NA	HPRC,HGSVC,1KG-ONT	No	NA	NA	NA	NA	NA	NA
chr1:242951658	chr1-242951658-allele2059828-301	INS	300	NA	0.0007564296520423601,0.0,0.000992063492063492,0.0,0.0	NA	NA	NA	NA	NA	NA	NA	NA	NA	NA	Yes	NA	HPRC,HGSVC	No	NA	NA	NA	NA	NA	NA
chr1:242951665	chr1-242951665-allele2059839-214	INS	213	NA	0.00832072617246596,0.001440922190201729,0.0,0.003976143141153081,0.003067484662576687	0.00448065	NA	NA	NA	NA	NA	NA	NA	NA	NA	Yes	NA	HPRC	No	NA	NA	NA	NA	NA	NA
chr1:242951665	chr1-242951665-allele2059844-182	INS	181	NA	0.0007564296520423601,0.0,0.0,0.0,0.0010224948875255625	NA	NA	NA	NA	NA	NA	NA	NA	NA	NA	Yes	NA	HPRC	No	NA	NA	NA	NA	NA	NA
chr1:242951665	chr1-242951665-allele2059837-74	INS	73	NA	0.3903177004538578,0.3227665706051873,0.4097222222222222,0.1073558648111332,0.1114519427402863	0.060421	NA	NA	NA	NA	NA	NA	NA	NA	NA	Yes	NA	HPRC,HGSVC,1KG-ONT	No	NA	NA	NA	NA	NA	NA
chr1:242951665	chr1-242951665-allele2059838-227	INS	226	NA	0.0045385779122541605,0.0,0.0,0.0,0.0	0.00805514	NA	NA	NA	NA	NA	NA	NA	NA	NA	Yes	NA	HPRC	No	NA	NA	NA	NA	NA	NA
chr1:242951665	chr1-242951665-allele2059841-174	INS	173	NA	0.0007564296520423601,0.0,0.0,0.0,0.0	0.000918741	NA	NA	NA	NA	NA	NA	NA	NA	NA	Yes	NA	HPRC	No	NA	NA	NA	NA	NA	NA
chr1:242951665	chr1-242951665-allele2059842-190	INS	189	NA	0.0045385779122541605,0.0,0.0,0.0,0.0	0.00805514	NA	NA	NA	NA	NA	NA	NA	NA	NA	Yes	NA	HPRC	No	NA	NA	NA	NA	NA	NA
chr1:242951665	chr1-242951665-allele2059843-194	INS	193	NA	0.0007564296520423601,0.01729106628242075,0.0,0.0009940357852882703,0.006134969325153374	0.00171157	NA	NA	NA	NA	NA	NA	NA	NA	NA	Yes	NA	HPRC	No	NA	NA	NA	NA	NA	NA
chr1:242951666	chr1-242951666-allele2059847-541	INS	540	NA	0.0030257186081694403,0.0,0.0,0.0,0.0	0.00520636	NA	NA	NA	NA	NA	NA	NA	NA	NA	Yes	NA	HPRC,HGSVC,1KG-ONT	No	NA	NA	NA	NA	NA	NA
chr1:242951667	chr1-242951667-allele2059850-436	INS	435	NA	0.0015128593040847202,0.0,0.002976190476190476,0.0,0.0	NA	NA	NA	NA	NA	NA	NA	NA	NA	NA	Yes	NA	HPRC,HGSVC,1KG-ONT	No	NA	NA	NA	NA	NA	NA
chr1:242951667	chr1-242951667-allele2059851-497	INS	496	NA	0.0015128593040847202,0.002881844380403458,0.0,0.0,0.0010224948875255625	NA	NA	NA	NA	NA	NA	NA	NA	NA	NA	Yes	NA	HPRC,HGSVC,1KG-ONT	No	NA	NA	NA	NA	NA	NA
chr1:242951671	chr1-242951671-allele2059854-80	INS	79	NA	0.0045385779122541605,0.03314121037463977,0.006944444444444444,0.0009940357852882703,0.0010224948875255625	0.000438609	NA	NA	NA	NA	NA	NA	NA	NA	NA	Yes	NA	HPRC,HGSVC,1KG-ONT	No	NA	NA	NA	NA	NA	NA
chr1:242951671	chr1-242951671-allele2059860-333	INS	332	NA	0.0015128593040847202,0.03314121037463977,0.00496031746031746,0.05168986083499006,0.1390593047034765	0.0376043	NA	NA	NA	NA	NA	NA	NA	NA	NA	Yes	NA	HPRC,HGSVC,1KG-ONT	No	NA	NA	NA	NA	NA	NA
chr1:242951671	chr1-242951671-allele2059861-373	INS	372	NA	0.0,0.01585014409221902,0.0,0.012922465208747515,0.0081799591002045	0.00524691	NA	NA	NA	NA	NA	NA	NA	NA	NA	Yes	NA	HPRC,HGSVC,1KG-ONT	No	NA	NA	NA	NA	NA	NA
chr1:242951671	chr1-242951671-allele2059857-363	INS	362	NA	0.0264750378214826,0.002881844380403458,0.0,0.003976143141153081,0.0010224948875255625	0.0350435	NA	NA	NA	NA	NA	NA	NA	NA	NA	Yes	NA	HPRC,HGSVC,1KG-ONT	No	NA	NA	NA	NA	NA	NA
chr1:242951671	chr1-242951671-allele2059859-353	INS	352	NA	0.0037821482602118004,0.05475504322766571,0.008928571428571428,0.03578528827037773,0.06748466257668712	0.0216079	NA	NA	NA	NA	NA	NA	NA	NA	NA	Yes	NA	HPRC,HGSVC,1KG-ONT	No	NA	NA	NA	NA	NA	NA
chr1:242951671	chr1-242951671-allele2059873-333	INS	332	NA	0.0,0.0,0.010912698412698412,0.0,0.0	0.00133056	NA	NA	NA	NA	NA	NA	NA	NA	NA	Yes	NA	HPRC,HGSVC,1KG-ONT	No	NA	NA	NA	NA	NA	NA
chr1:242951671	chr1-242951671-allele2059858-337	INS	336	NA	0.0030257186081694403,0.0,0.0,0.0,0.0	0.00520636	NA	NA	NA	NA	NA	NA	NA	NA	NA	Yes	NA	HPRC,HGSVC,1KG-ONT	No	NA	NA	NA	NA	NA	NA
chr1:242951671	chr1-242951671-allele2059856-389	INS	388	NA	0.057488653555219364,0.023054755043227664,0.030753968253968252,0.036779324055666,0.11349693251533742	NA	NA	NA	NA	NA	NA	NA	NA	NA	NA	Yes	NA	HPRC,HGSVC,1KG-ONT	No	NA	NA	NA	NA	NA	NA
chr1:242951671	chr1-242951671-allele2059853-313	INS	312	NA	0.0007564296520423601,0.001440922190201729,0.005952380952380952,0.041749502982107355,0.017382413087934562	0.0104432	NA	NA	NA	NA	NA	NA	NA	NA	NA	Yes	NA	HPRC,HGSVC	No	NA	NA	NA	NA	NA	NA
chr1:242951671	chr1-242951671-allele2059865-353	INS	352	NA	0.0,0.0,0.0,0.003976143141153081,0.0	0.000224143	NA	NA	NA	NA	NA	NA	NA	NA	NA	Yes	NA	HPRC,HGSVC,1KG-ONT	No	NA	NA	NA	NA	NA	NA
chr1:242951671	chr1-242951671-allele2059862-377	INS	376	NA	0.00529500756429652,0.0,0.0,0.0,0.0010224948875255625	0.00723898	NA	NA	NA	NA	NA	NA	NA	NA	NA	Yes	NA	HPRC,HGSVC,1KG-ONT	No	NA	NA	NA	NA	NA	NA
chr1:242951677	chr1-242951677-allele2059874-194	INS	193	NA	0.01664145234493192,0.0,0.0,0.0,0.0	0.0305719	NA	NA	NA	NA	NA	NA	NA	NA	NA	Yes	NA	HPRC	No	NA	NA	NA	NA	NA	NA
chr1:242951677	chr1-242951677-allele2059875-375	INS	374	NA	0.0022692889561270802,0.005763688760806916,0.005952380952380952,0.006958250497017893,0.0081799591002045	0.00128288	NA	NA	NA	NA	NA	NA	NA	NA	NA	Yes	NA	HPRC,HGSVC,1KG-ONT	No	NA	NA	NA	NA	NA	NA
chr1:242951678	chr1-242951678-allele2059876-457	INS	456	NA	0.0007564296520423601,0.0,0.0,0.0,0.0	0.000918741	NA	NA	NA	NA	NA	NA	NA	NA	NA	Yes	NA	HPRC,HGSVC,1KG-ONT	No	NA	NA	NA	NA	NA	NA
chr1:242951684	chr1-242951684-allele2059880-487	INS	486	NA	0.0045385779122541605,0.0,0.0,0.0,0.0	0.00805514	NA	NA	NA	NA	NA	NA	NA	NA	NA	Yes	NA	HPRC,HGSVC,1KG-ONT	No	NA	NA	NA	NA	NA	NA
chr1:242951684	chr1-242951684-allele2059879-467	INS	466	NA	0.0007564296520423601,0.0,0.0,0.0,0.0	0.000918741	NA	NA	NA	NA	NA	NA	NA	NA	NA	Yes	NA	HPRC,HGSVC,1KG-ONT	No	NA	NA	NA	NA	NA	NA
chr1:242956482	chr1-242956482-allele2059945-1	DEL	376	NA	0.09001512859304085,0.004322766570605188,0.002976190476190476,0.0,0.0	0.145737	NA	NA	NA	NA	NA	NA	NA	NA	NA	Yes	NA	HPRC,HGSVC,1KG-ONT	Yes	NA	NA	NA	NA	NA	NA
chr1:242956587	chr1-242956587-allele2059952-760	INS	759	NA	0.03555219364599092,0.024495677233429394,0.01984126984126984,0.020874751491053677,0.04396728016359918	0.000624041	NA	NA	NA	NA	NA	NA	NA	NA	NA	Yes	NA	HPRC,HGSVC,1KG-ONT	No	NA	NA	NA	NA	NA	NA
chr1:242956587	chr1-242956587-allele2059951-396	INS	395	NA	0.01588502269288956,0.08645533141210375,0.03273809523809524,0.21868787276341947,0.17791411042944785	0.0703266	NA	NA	NA	NA	NA	NA	NA	NA	NA	Yes	NA	HPRC,HGSVC,1KG-ONT	No	NA	NA	NA	NA	NA	NA
chr1:242956587	chr1-242956587-allele2059953-1135	INS	1134	NA	0.0007564296520423601,0.004322766570605188,0.003968253968253968,0.010934393638170975,0.027607361963190184	0.00662499	NA	NA	NA	NA	NA	NA	NA	NA	NA	Yes	NA	No	No	NA	NA	NA	NA	NA	NA
chr1:242956619	chr1-242956619-allele2059970-387	INS	386	NA	0.029500756429652043,0.005763688760806916,0.020833333333333332,0.009940357852882704,0.03987730061349693	0.00145469	NA	NA	NA	NA	NA	NA	NA	NA	NA	Yes	NA	HPRC,HGSVC,1KG-ONT	No	NA	NA	NA	NA	NA	NA
chr1:242964469	chr1-242964469-allele2060095-1	DEL	1444	NA	0.2367624810892587,0.41354466858789624,0.3948412698412698,0.2912524850894632,0.25357873210633947	0.0207811	NA	NA	NA	NA	NA	NA	NA	NA	NA	Yes	NA	HPRC,HGSVC,1KG-ONT	Yes	NA	NA	NA	NA	NA	NA
chr1:243039531	chr1-243039531-allele2061141-51	INS	50	NA	0.01739788199697428,0.053314121037463975,0.044642857142857144,0.002982107355864811,0.007157464212678937	0.000653086	NA	NA	NA	NA	NA	NA	NA	NA	NA	Yes	NA	HPRC	No	NA	NA	NA	NA	NA	NA
chr1:243039556	chr1-243039556-allele2061147-1	DEL	72	NA	0.09304084720121028,0.020172910662824207,0.0,0.008946322067594433,0.005112474437627812	0.115535	NA	NA	NA	NA	NA	NA	NA	NA	NA	Yes	NA	HPRC,HGSVC	No	NA	NA	NA	NA	NA	NA
chr1:243039747	chr1-243039747-allele2061186-79	INS	78	NA	0.0030257186081694403,0.0,0.0,0.0009940357852882703,0.0	0.00328379	NA	NA	NA	NA	NA	NA	NA	NA	NA	Yes	NA	HPRC,1KG-ONT	No	NA	NA	NA	NA	NA	NA
chr1:243054159	chr1-243054159-allele2061400-64	INS	63	NA	0.0,0.0,0.001984126984126984,0.0009940357852882703,0.00408997955010225	0.000778337	NA	NA	NA	NA	NA	NA	NA	NA	NA	Yes	NA	No	No	NA	NA	NA	NA	NA	NA
chr1:243085761	chr1-243085761-allele2061866-53	INS	52	NA	0.0045385779122541605,0.0,0.0,0.0009940357852882703,0.0	0.00598883	NA	NA	NA	NA	NA	NA	NA	NA	NA	Yes	NA	No	No	NA	NA	NA	NA	NA	NA
chr1:243101770	chr1-243101770-allele2062078-1	DEL	99	NA	0.014372163388804841,0.005763688760806916,0.0,0.0,0.0	0.0185432	NA	NA	NA	NA	NA	NA	NA	NA	promoter	Yes	NA	HPRC,HGSVC,1KG-ONT	No	NA	NA	NA	NA	NA	NA
chr1:243101770	chr1-243101770-allele2062077-1	DEL	50	NA	0.0022692889561270802,0.01585014409221902,0.006944444444444444,0.03180914512922465,0.003067484662576687	0.00606418	NA	NA	NA	NA	NA	NA	NA	NA	promoter	Yes	NA	No	No	NA	NA	NA	NA	NA	NA
chr1:243101770	chr1-243101770-allele2062076-126	INS	125	NA	0.00529500756429652,0.0,0.001984126984126984,0.0,0.0	0.00576273	NA	NA	NA	NA	NA	NA	NA	NA	promoter	Yes	NA	HPRC,1KG-ONT	No	NA	NA	NA	NA	NA	NA
chr1:243101779	chr1-243101779-allele2062080-1	DEL	74	NA	0.1535552193645991,0.19452449567723343,0.2371031746031746,0.12226640159045726,0.10940695296523517	NA	NA	NA	NA	NA	NA	NA	NA	NA	promoter	Yes	NA	HPRC,HGSVC,1KG-ONT	No	NA	NA	NA	NA	NA	NA
chr1:243101853	chr1-243101853-allele2062089-52	INS	51	NA	0.006051437216338881,0.027377521613832854,0.0,0.02286282306163022,0.0081799591002045	0.00191988	NA	NA	NA	NA	NA	NA	NA	NA	promoter	Yes	NA	HPRC,HGSVC	No	NA	NA	NA	NA	NA	NA
chr1:243101853	chr1-243101853-allele2062088-101	INS	100	NA	0.018154311649016642,0.001440922190201729,0.0,0.0,0.0	0.0310849	NA	NA	NA	NA	NA	NA	NA	NA	promoter	Yes	NA	HPRC,HGSVC,1KG-ONT	No	NA	NA	NA	NA	NA	NA
chr1:243101853	chr1-243101853-allele2062090-77	INS	76	NA	0.0022692889561270802,0.021613832853025938,0.0,0.03578528827037773,0.0010224948875255625	0.00592244	NA	NA	NA	NA	NA	NA	NA	NA	promoter	Yes	NA	HPRC,HGSVC,1KG-ONT	No	NA	NA	NA	NA	NA	NA
chr1:243139493	chr1-243139493-allele2062455-1	DEL	102	NA	0.0113464447806354,0.0,0.0,0.0,0.0	0.0207802	CEP170(1.0, 0.261)	NA	NA	NA	NA	NA	NA	NA	NA	Yes	NA	HGSVC	Yes	NA	NA	NA	NA	NA	NA
chr1:243146905	chr1-243146905-allele2062497-63	INS	62	NA	0.00529500756429652,0.0,0.0,0.002982107355864811,0.002044989775051125	0.00272776	CEP170(1.0, 0.261)	NA	NA	NA	NA	NA	NA	NA	NA	Yes	NA	HGSVC,1KG-ONT	No	NA	NA	NA	NA	NA	NA
chr1:243166577	chr1-243166577-allele2062638-322	INS	321	NA	0.0022692889561270802,0.002881844380403458,0.0,0.02982107355864811,0.011247443762781187	0.00433088	CEP170(1.0, 0.261)	NA	NA	NA	NA	NA	NA	NA	NA	Yes	NA	HGSVC	Yes	NA	NA	NA	NA	NA	NA
chr1:243214578	chr1-243214578-allele2062908-329	INS	328	NA	0.0,0.021613832853025938,0.018849206349206348,0.0,0.016359918200409	0.00871245	CEP170(1.0, 0.261)	NA	NA	NA	NA	NA	NA	NA	NA	No	NA	HPRC,HGSVC,1KG-ONT	No	NA	NA	NA	NA	NA	NA
chr1:243214578	chr1-243214578-allele2062907-328	INS	327	0.873902	0.012859304084720122,0.11671469740634005,0.044642857142857144,0.08648111332007952,0.07566462167689161	0.0357135	CEP170(1.0, 0.261)	NA	NA	NA	NA	NA	NA	NA	NA	No	NA	HPRC,HGSVC,1KG-ONT	No	NA	Percentage of invited food questionnaires completed(SDCCAG8, rs76473275, 3E-12, 0.5152793267771084)	Anemia due to chronic blood loss(9.09%, 1.64%, 6.0, [2.06;17.5], 0.00428),Benign intracranial hypertension(5.45%, 1.13%, 5.03, [1.32;19.13], 0.037405),Benign neoplasm of skin(12.73%, 4.04%, 3.47, [1.46;8.26], 0.0099),Diverticulitis of large intestine(7.27%, 0.76%, 10.29, [2.81;37.62], 0.002489),Hypertrophy of breast(9.09%, 3.15%, 3.07, [1.13;8.37], 0.039054),Iron deficiency(9.09%, 2.77%, 3.51, [1.27;9.64], 0.02569),Iron deficiency anemia(25.45%, 14.50%, 2.01, [1.06;3.81], 0.049241),Non-scarring alopecia(10.91%, 3.91%, 3.01, [1.2;7.56], 0.027336),Pre-eclampsia(5.45%, 1.13%, 5.03, [1.32;19.13], 0.037405),Primary localized osteoarthrosis of pelvic region(5.45%, 1.13%, 5.03, [1.32;19.13], 0.037405),Pulmonary embolism(7.27%, 1.77%, 4.36, [1.39;13.74], 0.024521),Pulmonary embolism with pulmonary infarction(7.27%, 0.88%, 8.81, [2.5;31.07], 0.003724),Retinal lattice degeneration(5.45%, 1.01%, 5.66, [1.46;21.97], 0.029383),Threatened miscarriage(7.27%, 1.13%, 6.83, [2.04;22.94], 0.007314),Dysplasia of cervix(13.33%, 2.99%, 5.0, [1.86;13.39], 0.004326)	NA	NA	NA
chr1:243214578	chr1-243214578-allele2062909-327	INS	326	NA	0.0022692889561270802,0.0,0.0,0.002982107355864811,0.003067484662576687	NA	CEP170(1.0, 0.261)	NA	NA	NA	NA	NA	NA	NA	NA	No	NA	HPRC,HGSVC,1KG-ONT	No	NA	NA	NA	NA	NA	NA
chr1:243262053	chr1-243262053-allele2063317-1	DEL	296	0.990609	0.01588502269288956,0.11959654178674352,0.04861111111111111,0.09840954274353876,0.09815950920245399	0.039512	SDCCAG8(4.0107e-13, 0.843)	SDCCAG8(4.0107e-13, 0.843)	NA	NA	NA	NA	NA	NA	NA	No	NA	HPRC,HGSVC,1KG-ONT	No	NA	Percentage of invited food questionnaires completed(SDCCAG8, rs76473275, 3E-12, 0.7675212442650047)	Anemia(40.38%, 25.38%, 1.99, [1.12;3.55], 0.022358),Anemia due to chronic blood loss(9.62%, 1.63%, 6.41, [2.19;18.73], 0.003328),Benign neoplasm of cecum(7.69%, 1.88%, 4.34, [1.39;13.58], 0.024532),Benign neoplasm of skin(13.46%, 4.02%, 3.71, [1.55;8.88], 0.007238),Callosity(9.62%, 3.52%, 2.92, [1.08;7.9], 0.045549),Diverticulitis of large intestine(7.69%, 0.75%, 10.97, [3.0;40.19], 0.002011),Hemorrhage of rectum and anus(15.38%, 6.41%, 2.66, [1.19;5.94], 0.022391),Hypermetropia(11.54%, 4.02%, 3.11, [1.24;7.83], 0.023952),Iron deficiency(9.62%, 2.76%, 3.74, [1.36;10.32], 0.020519),Pre-eclampsia(5.77%, 1.13%, 5.35, [1.4;20.41], 0.032291),Primary localized osteoarthrosis of pelvic region(5.77%, 1.13%, 5.35, [1.4;20.41], 0.032291),Pulmonary embolism(7.69%, 1.76%, 4.66, [1.48;14.68], 0.020275),Pulmonary embolism with pulmonary infarction(7.69%, 0.88%, 9.39, [2.66;33.2], 0.003017),Residual hemorrhoidal skin tags(11.54%, 4.02%, 3.11, [1.24;7.83], 0.023952),Retinal lattice degeneration(7.69%, 0.88%, 9.39, [2.66;33.2], 0.003017),Spinal stenosis of lumbar region(13.46%, 5.90%, 2.48, [1.06;5.8], 0.040526),Spondylosis(5.77%, 1.26%, 4.81, [1.28;18.05], 0.04019),Threatened miscarriage(5.77%, 1.26%, 4.81, [1.28;18.05], 0.04019),Vitamin D deficiency(38.46%, 24.75%, 1.9, [1.06;3.4], 0.033179),Vitreous degeneration(7.69%, 2.14%, 3.82, [1.24;11.79], 0.034575),Benign prostatic hyperplasia(38.46%, 10.24%, 5.48, [1.64;18.28], 0.010849),Benign prostatic hyperplasia with outflow obstruction(30.77%, 8.78%, 4.62, [1.29;16.5], 0.030473)	NA	NA	NA
chr1:243327259	chr1-243327259-allele2063810-91	INS	90	NA	0.0,0.007204610951008645,0.001984126984126984,0.004970178926441352,0.0	0.00153107	SDCCAG8(4.0107e-13, 0.843)	SDCCAG8(4.0107e-13, 0.843)	NA	NA	NA	NA	NA	NA	NA	No	NA	HPRC,HGSVC	No	NA	NA	NA	NA	NA	NA
chr1:243327259	chr1-243327259-allele2063809-61	INS	60	0.913952	0.16187594553706505,0.5144092219020173,0.685515873015873,0.49304174950298213,0.37525562372188137	0.224119	SDCCAG8(4.0107e-13, 0.843)	SDCCAG8(4.0107e-13, 0.843)	NA	NA	NA	NA	NA	NA	NA	No	NA	HPRC,HGSVC,1KG-ONT	No	ENSG00000054282.16(2.86502681887039e-19)	Highest math class taken(SDCCAG8, rs10803130, 4E-11, 0.6201430776329312),Self-reported math ability(FCF1P7, SDCCAG8, rs28599724, 2E-8, 0.6391211224394848),Thyroid stimulating hormone levels(SDCCAG8, rs10926981, 2E-11, 0.5323009752245803),Creatinine levels(SDCCAG8, rs10926982, 2E-8, 0.6294797399357656),estimated glomerular filtration rate (eGFR, maximum, inv-norm transformed)(SDCCAG8, rs2490395, 1E-13, 0.5962323108777056),estimated glomerular filtration rate (eGFR, mean, inv-norm transformed)(SDCCAG8, rs2490395, 1E-16, 0.5962323108777056),estimated glomerular filtration rate (eGFR, minimum, inv-norm transformed)(SDCCAG8, rs2490395, 4E-16, 0.5962323108777056),Self-reported math ability (MTAG)(SDCCAG8, rs2490395, 1E-11, 0.5962323108777056),creatinine (mean, inv-norm transformed)(SDCCAG8, rs2484639, 5E-16, 0.5970283968237412),creatinine (minimum, inv-norm transformed)(SDCCAG8, rs2484639, 3E-14, 0.5970283968237412),Estimated glomerular filtration rate (creatinine)(SDCCAG8, rs2484639, 5E-24, 0.5970283968237412),Estimated glomerular filtration rate (creatinine, cystatin c)(SDCCAG8, rs2484639, 3E-26, 0.5970283968237412),Estimated glomerular filtration rate (cystatin c)(SDCCAG8, rs2484639, 2E-18, 0.5970283968237412),Serum creatinine levels(SDCCAG8, rs2484640, 2E-21, 0.5893899474777811),Chronic kidney disease(SDCCAG8, rs2490391, 4E-17, 0.657968175563743),Estimated glomerular filtration rate(SDCCAG8, rs2490391, 1E-20, 0.657968175563743),Estimated glomerular filtration rate(SDCCAG8, rs2490391, 9E-23, 0.657968175563743),Diastolic blood pressure(SDCCAG8, rs953492, 7E-16, 0.6450881765071699),Estimated glomerular filtration rate(SDCCAG8, rs953492, 1E-12, 0.6450881765071699),Estimated glomerular filtration rate(SDCCAG8, rs953492, 3E-13, 0.6450881765071699),Estimated glomerular filtration rate (creatinine)(SDCCAG8, rs953492, 1E-30, 0.6450881765071699),Estimated glomerular filtration rate (creatinine)(SDCCAG8, rs953492, 5E-29, 0.6450881765071699),Estimated glomerular filtration rate (cystatin c)(SDCCAG8, rs953492, 1E-8, 0.6450881765071699),Estimated glomerular filtration rate (creatinine)(SDCCAG8, rs2783971, 6E-24, 0.6223446565220537),diastolic blood pressure (DBP, minimum, inv-normal transformed)(SDCCAG8, rs2783972, 2E-13, 0.6363410927016955),creatinine (maximum, inv-norm transformed)(SDCCAG8, rs2970546, 1E-12, 0.7905426876534255)	Cellulitis of toe(3.67%, 1.09%, 3.44, [1.26;9.39], 0.018151),Chronic disease of tonsils AND/OR adenoids(2.67%, 0.36%, 7.48, [1.58;35.45], 0.00497),Displacement of cervical intervertebral disc without myelopathy(0.33%, 2.37%, 0.14, [0.02;1.06], 0.024669),Hair follicle disorder(2.67%, 6.20%, 0.41, [0.19;0.91], 0.030121),Headache disorder(3.67%, 1.09%, 3.44, [1.26;9.39], 0.018151),Hearing loss(8.00%, 3.28%, 2.56, [1.37;4.8], 0.004297),Hypertensive heart and renal disease with (congestive) heart failure(3.00%, 0.73%, 4.21, [1.28;13.78], 0.016233),Migraine with aura(4.67%, 1.82%, 2.63, [1.16;6.0], 0.027951),Pyelonephritis(0.33%, 2.19%, 0.15, [0.02;1.16], 0.039933),Refractory migraine without aura(2.67%, 0.73%, 3.73, [1.11;12.48], 0.031473),Regular astigmatism(5.33%, 2.37%, 2.32, [1.1;4.89], 0.029247),Sensorineural hearing loss(5.67%, 2.74%, 2.14, [1.05;4.34], 0.038302),Spondylosis(0.33%, 2.19%, 0.15, [0.02;1.16], 0.039933),Systemic lupus erythematosus(4.00%, 1.28%, 3.22, [1.25;8.27], 0.014351),Cyst of ovary(7.96%, 15.46%, 0.47, [0.27;0.82], 0.008015),Submucous leiomyoma of uterus(6.64%, 3.09%, 2.23, [1.02;4.85], 0.043181)	NA	NA	NA
chr1:243327271	chr1-243327271-allele2063814-1	DEL	88	NA	0.012102874432677761,0.0,0.0,0.0,0.0010224948875255625	0.0199352	SDCCAG8(4.0107e-13, 0.843)	SDCCAG8(4.0107e-13, 0.843)	NA	NA	NA	NA	NA	NA	NA	No	NA	1KG-ONT	No	NA	NA	NA	NA	NA	NA
chr1:243327301	chr1-243327301-allele2063817-90	INS	89	NA	0.0,0.007204610951008645,0.001984126984126984,0.004970178926441352,0.0	0.00153107	SDCCAG8(4.0107e-13, 0.843)	SDCCAG8(4.0107e-13, 0.843)	NA	NA	NA	NA	NA	NA	NA	No	NA	HPRC,HGSVC	No	NA	NA	NA	NA	NA	NA
chr1:243327301	chr1-243327301-allele2063816-59	INS	58	NA	0.0,0.0,0.0,0.0009940357852882703,0.0	NA	SDCCAG8(4.0107e-13, 0.843)	SDCCAG8(4.0107e-13, 0.843)	NA	NA	NA	NA	NA	NA	NA	No	NA	HPRC,HGSVC,1KG-ONT	No	NA	NA	NA	NA	NA	NA
chr1:243327360	chr1-243327360-allele2063823-1	DEL	106	NA	0.0,0.0,0.040674603174603176,0.0,0.0	0.00700406	SDCCAG8(4.0107e-13, 0.843)	SDCCAG8(4.0107e-13, 0.843)	NA	NA	NA	NA	NA	NA	NA	No	NA	1KG-ONT	No	NA	NA	NA	NA	NA	NA
chr1:243328556	chr1-243328556-allele2063848-1	DEL	55	NA	0.0045385779122541605,0.0,0.0,0.0,0.0	0.00805514	SDCCAG8(4.0107e-13, 0.843)	SDCCAG8(4.0107e-13, 0.843)	NA	NA	NA	NA	NA	NA	NA	No	NA	No	Yes	NA	NA	NA	NA	NA	NA
chr1:243338980	chr1-243338980-allele2063936-110	INS	109	NA	0.0037821482602118004,0.007204610951008645,0.0,0.0,0.0	0.000962849	SDCCAG8(4.0107e-13, 0.843)	SDCCAG8(4.0107e-13, 0.843)	NA	NA	NA	NA	NA	NA	NA	No	NA	HPRC,HGSVC,1KG-ONT	No	NA	NA	NA	NA	NA	NA
chr1:243338980	chr1-243338980-allele2063932-325	INS	324	NA	0.0,0.0,0.003968253968253968,0.0,0.0010224948875255625	0.000408842	SDCCAG8(4.0107e-13, 0.843)	SDCCAG8(4.0107e-13, 0.843)	NA	NA	NA	NA	NA	NA	NA	No	NA	HPRC,HGSVC,1KG-ONT	No	NA	NA	NA	NA	NA	NA
chr1:243338980	chr1-243338980-allele2063925-163	INS	162	NA	0.037065052950075644,0.007204610951008645,0.015873015873015872,0.02186878727634195,0.002044989775051125	0.0160353	SDCCAG8(4.0107e-13, 0.843)	SDCCAG8(4.0107e-13, 0.843)	NA	NA	NA	NA	NA	NA	NA	No	NA	HPRC,HGSVC,1KG-ONT	No	NA	NA	NA	NA	NA	NA
chr1:243338980	chr1-243338980-allele2063923-55	INS	54	NA	0.08472012102874432,0.13976945244956773,0.08333333333333333,0.048707753479125246,0.010224948875255624	0.00234762	SDCCAG8(4.0107e-13, 0.843)	SDCCAG8(4.0107e-13, 0.843)	NA	NA	NA	NA	NA	NA	NA	No	NA	HPRC,HGSVC	No	NA	NA	NA	NA	NA	NA
chr1:243338980	chr1-243338980-allele2063926-217	INS	216	NA	0.009077155824508321,0.004322766570605188,0.00496031746031746,0.0009940357852882703,0.005112474437627812	0.00218403	SDCCAG8(4.0107e-13, 0.843)	SDCCAG8(4.0107e-13, 0.843)	NA	NA	NA	NA	NA	NA	NA	No	NA	HPRC,HGSVC,1KG-ONT	No	NA	NA	NA	NA	NA	NA
chr1:243338980	chr1-243338980-allele2063931-491	INS	490	NA	0.0,0.005763688760806916,0.012896825396825396,0.004970178926441352,0.0	0.00355365	SDCCAG8(4.0107e-13, 0.843)	SDCCAG8(4.0107e-13, 0.843)	NA	NA	NA	NA	NA	NA	NA	No	NA	HPRC,1KG-ONT	No	NA	NA	NA	NA	NA	NA
chr1:243338980	chr1-243338980-allele2063935-56	INS	55	NA	0.0,0.001440922190201729,0.0,0.0019880715705765406,0.0	3.94758e-05	SDCCAG8(4.0107e-13, 0.843)	SDCCAG8(4.0107e-13, 0.843)	NA	NA	NA	NA	NA	NA	NA	No	NA	HPRC,HGSVC	No	NA	NA	NA	NA	NA	NA
chr1:243338980	chr1-243338980-allele2063929-1	DEL	54	NA	0.2760968229954614,0.2219020172910663,0.13194444444444445,0.2415506958250497,0.17893660531697342	0.0206355	SDCCAG8(4.0107e-13, 0.843)	SDCCAG8(4.0107e-13, 0.843)	NA	NA	NA	NA	NA	NA	NA	No	NA	HPRC,HGSVC,1KG-ONT	No	NA	NA	NA	NA	NA	NA
chr1:243338980	chr1-243338980-allele2063930-1	DEL	108	NA	0.04387291981845688,0.040345821325648415,0.030753968253968252,0.08648111332007952,0.10122699386503067	0.00392516	SDCCAG8(4.0107e-13, 0.843)	SDCCAG8(4.0107e-13, 0.843)	NA	NA	NA	NA	NA	NA	NA	No	NA	HPRC,HGSVC	No	NA	NA	NA	NA	NA	NA
chr1:243338980	chr1-243338980-allele2063927-271	INS	270	NA	0.0015128593040847202,0.0,0.0,0.0,0.0	0.00234988	SDCCAG8(4.0107e-13, 0.843)	SDCCAG8(4.0107e-13, 0.843)	NA	NA	NA	NA	NA	NA	NA	No	NA	HPRC,HGSVC,1KG-ONT	No	NA	NA	NA	NA	NA	NA
chr1:243338980	chr1-243338980-allele2063924-109	INS	108	NA	0.08547655068078669,0.025936599423631124,0.09424603174603174,0.0268389662027833,0.02556237218813906	0.0150913	SDCCAG8(4.0107e-13, 0.843)	SDCCAG8(4.0107e-13, 0.843)	NA	NA	NA	NA	NA	NA	NA	No	NA	HPRC,HGSVC,1KG-ONT	No	NA	NA	NA	NA	NA	NA
chr1:243338980	chr1-243338980-allele2063928-379	INS	378	NA	0.0,0.0345821325648415,0.00496031746031746,0.02485089463220676,0.016359918200409	0.0123657	SDCCAG8(4.0107e-13, 0.843)	SDCCAG8(4.0107e-13, 0.843)	NA	NA	NA	NA	NA	NA	NA	No	NA	HPRC,HGSVC,1KG-ONT	No	NA	NA	NA	NA	NA	NA
chr1:243338994	chr1-243338994-allele2063937-1	DEL	53	NA	0.00832072617246596,0.011527377521613832,0.005952380952380952,0.0009940357852882703,0.009202453987730062	NA	SDCCAG8(4.0107e-13, 0.843)	SDCCAG8(4.0107e-13, 0.843)	NA	NA	NA	NA	NA	NA	NA	No	NA	HPRC,HGSVC,1KG-ONT	No	NA	NA	NA	NA	NA	NA
chr1:243338996	chr1-243338996-allele2063938-117	INS	116	NA	0.0037821482602118004,0.0,0.0,0.0,0.0	0.00663171	SDCCAG8(4.0107e-13, 0.843)	SDCCAG8(4.0107e-13, 0.843)	NA	NA	NA	NA	NA	NA	NA	No	NA	HPRC,HGSVC,1KG-ONT	No	NA	NA	NA	NA	NA	NA
chr1:243339047	chr1-243339047-allele2063942-57	INS	56	NA	0.0,0.0,0.000992063492063492,0.0,0.0	NA	SDCCAG8(4.0107e-13, 0.843)	SDCCAG8(4.0107e-13, 0.843)	NA	NA	NA	NA	NA	NA	NA	No	NA	HPRC,HGSVC	No	NA	NA	NA	NA	NA	NA
chr1:243339134	chr1-243339134-allele2063943-58	INS	57	NA	0.0007564296520423601,0.0,0.010912698412698412,0.005964214711729622,0.00408997955010225	0.00222936	SDCCAG8(4.0107e-13, 0.843)	SDCCAG8(4.0107e-13, 0.843)	NA	NA	NA	NA	NA	NA	NA	No	NA	HPRC,HGSVC	No	NA	NA	NA	NA	NA	NA
chr1:243361981	chr1-243361981-allele2064097-58	INS	57	NA	0.0015128593040847202,0.004322766570605188,0.0,0.013916500994035786,0.006134969325153374	0.00165368	SDCCAG8(4.0107e-13, 0.843)	SDCCAG8(4.0107e-13, 0.843)	NA	NA	NA	NA	NA	NA	NA	No	NA	No	No	NA	NA	NA	NA	NA	NA
chr1:243362057	chr1-243362057-allele2064101-115	INS	114	NA	0.00680786686838124,0.0,0.0,0.0,0.0	0.0123139	SDCCAG8(4.0107e-13, 0.843)	SDCCAG8(4.0107e-13, 0.843)	NA	NA	NA	NA	NA	NA	NA	No	NA	1KG-ONT	No	NA	NA	NA	NA	NA	NA
chr1:243388969	chr1-243388969-allele2064268-1	DEL	83	NA	0.0037821482602118004,0.0,0.0,0.0,0.0	0.00663171	SDCCAG8(4.0107e-13, 0.843)	SDCCAG8(4.0107e-13, 0.843)	NA	NA	NA	NA	NA	NA	NA	No	NA	No	No	NA	NA	NA	NA	NA	NA
chr1:243480601	chr1-243480601-allele2064638-652	INS	651	NA	0.0007564296520423601,0.001440922190201729,0.001984126984126984,0.0009940357852882703,0.009202453987730062	0.000790109	SDCCAG8(4.0107e-13, 0.843)	SDCCAG8(4.0107e-13, 0.843)	NA	NA	NA	NA	NA	NA	NA	No	NA	HPRC,HGSVC,1KG-ONT	No	NA	NA	NA	NA	NA	NA
chr1:243480604	chr1-243480604-allele2064651-590	INS	589	NA	0.01361573373676248,0.0,0.0,0.0,0.0	0.0249879	SDCCAG8(4.0107e-13, 0.843)	SDCCAG8(4.0107e-13, 0.843)	NA	NA	NA	NA	NA	NA	NA	No	NA	HPRC,HGSVC,1KG-ONT	No	NA	NA	NA	NA	NA	NA
chr1:243480604	chr1-243480604-allele2064655-659	INS	658	NA	0.0,0.001440922190201729,0.0,0.0009940357852882703,0.0	NA	SDCCAG8(4.0107e-13, 0.843)	SDCCAG8(4.0107e-13, 0.843)	NA	NA	NA	NA	NA	NA	NA	No	NA	HPRC,HGSVC,1KG-ONT	No	NA	NA	NA	NA	NA	NA
chr1:243480604	chr1-243480604-allele2064660-622	INS	621	NA	0.0,0.0,0.0,0.0019880715705765406,0.0	NA	SDCCAG8(4.0107e-13, 0.843)	SDCCAG8(4.0107e-13, 0.843)	NA	NA	NA	NA	NA	NA	NA	No	NA	HPRC,HGSVC,1KG-ONT	No	NA	NA	NA	NA	NA	NA
chr1:243480604	chr1-243480604-allele2064652-655	INS	654	NA	0.0015128593040847202,0.0,0.0,0.0,0.0	0.00234988	SDCCAG8(4.0107e-13, 0.843)	SDCCAG8(4.0107e-13, 0.843)	NA	NA	NA	NA	NA	NA	NA	No	NA	HPRC,HGSVC,1KG-ONT	No	NA	NA	NA	NA	NA	NA
chr1:243480604	chr1-243480604-allele2064646-394	INS	393	NA	0.0022692889561270802,0.0,0.0,0.0,0.0	0.00377908	SDCCAG8(4.0107e-13, 0.843)	SDCCAG8(4.0107e-13, 0.843)	NA	NA	NA	NA	NA	NA	NA	No	NA	HPRC,HGSVC,1KG-ONT	No	NA	NA	NA	NA	NA	NA
chr1:243480604	chr1-243480604-allele2064669-341	INS	340	NA	0.0007564296520423601,0.0,0.0,0.0,0.0	0.000918741	SDCCAG8(4.0107e-13, 0.843)	SDCCAG8(4.0107e-13, 0.843)	NA	NA	NA	NA	NA	NA	NA	No	NA	HPRC,HGSVC,1KG-ONT	No	NA	NA	NA	NA	NA	NA
chr1:243480604	chr1-243480604-allele2064649-535	INS	534	NA	0.0022692889561270802,0.001440922190201729,0.0,0.0009940357852882703,0.0	0.000980669	SDCCAG8(4.0107e-13, 0.843)	SDCCAG8(4.0107e-13, 0.843)	NA	NA	NA	NA	NA	NA	NA	No	NA	HPRC,HGSVC,1KG-ONT	No	NA	NA	NA	NA	NA	NA
chr1:243480604	chr1-243480604-allele2064641-869	INS	868	NA	0.01059001512859304,0.001440922190201729,0.0,0.0,0.0	0.0171373	SDCCAG8(4.0107e-13, 0.843)	SDCCAG8(4.0107e-13, 0.843)	NA	NA	NA	NA	NA	NA	NA	No	NA	HPRC,HGSVC,1KG-ONT	No	NA	NA	NA	NA	NA	NA
chr1:243480604	chr1-243480604-allele2064664-597	INS	596	NA	0.0022692889561270802,0.0,0.0,0.0,0.0	0.00377908	SDCCAG8(4.0107e-13, 0.843)	SDCCAG8(4.0107e-13, 0.843)	NA	NA	NA	NA	NA	NA	NA	No	NA	HPRC,HGSVC,1KG-ONT	No	NA	NA	NA	NA	NA	NA
chr1:243480604	chr1-243480604-allele2064650-655	INS	654	NA	0.09379727685325265,0.27089337175792505,0.20436507936507936,0.27634194831013914,0.18200408997955012	0.0571588	SDCCAG8(4.0107e-13, 0.843)	SDCCAG8(4.0107e-13, 0.843)	NA	NA	NA	NA	NA	NA	NA	No	NA	HPRC,HGSVC,1KG-ONT	No	NA	NA	NA	NA	NA	NA
chr1:243480604	chr1-243480604-allele2064657-655	INS	654	NA	0.0,0.0,0.0,0.0009940357852882703,0.0	NA	SDCCAG8(4.0107e-13, 0.843)	SDCCAG8(4.0107e-13, 0.843)	NA	NA	NA	NA	NA	NA	NA	No	NA	HPRC,HGSVC,1KG-ONT	No	NA	NA	NA	NA	NA	NA
chr1:243480604	chr1-243480604-allele2064644-371	INS	370	NA	0.048411497730711045,0.004322766570605188,0.0,0.0,0.0	0.0810694	SDCCAG8(4.0107e-13, 0.843)	SDCCAG8(4.0107e-13, 0.843)	NA	NA	NA	NA	NA	NA	NA	No	NA	HPRC,HGSVC,1KG-ONT	No	NA	NA	NA	NA	NA	NA
chr1:243480604	chr1-243480604-allele2064643-594	INS	593	0.882698	0.2897125567322239,0.20028818443804033,0.42757936507936506,0.1988071570576541,0.16257668711656442	0.00311019	SDCCAG8(4.0107e-13, 0.843)	SDCCAG8(4.0107e-13, 0.843)	NA	NA	NA	NA	NA	NA	NA	No	NA	HPRC,HGSVC,1KG-ONT	No	NA	Schizophrenia(SDCCAG8, AKT3, rs3006926, 2E-8, 0.5295919908222857)	Acquired deformity of toe(0.74%, 2.93%, 0.25, [0.07;0.87], 0.022081),COVID-19(5.43%, 9.26%, 0.56, [0.33;0.96], 0.03629),Chronic gastritis(4.20%, 1.81%, 2.38, [1.02;5.58], 0.043547),Degeneration of lumbosacral intervertebral disc(3.46%, 1.13%, 3.14, [1.12;8.79], 0.033974),Diastolic heart failure(0.49%, 2.26%, 0.22, [0.05;0.99], 0.0395),Ganglion cyst(0.25%, 2.93%, 0.08, [0.01;0.63], 0.001927),Goiter(5.19%, 2.26%, 2.37, [1.1;5.09], 0.027497),Hernia of anterior abdominal wall(0.99%, 3.16%, 0.31, [0.1;0.94], 0.03208),Hydronephrosis(1.23%, 3.39%, 0.36, [0.13;0.99], 0.043019),Incipient senile cataract(2.47%, 0.45%, 5.58, [1.22;25.63], 0.017308),Nuclear senile cataract(11.11%, 7.00%, 1.66, [1.03;2.68], 0.040728),Otitis media(3.95%, 7.90%, 0.48, [0.26;0.88], 0.019976),Sebaceous cyst of skin(2.72%, 6.32%, 0.41, [0.2;0.84], 0.013516),Spondylosis(2.47%, 0.68%, 3.71, [1.02;13.59], 0.047665),Tenosynovitis(2.22%, 0.45%, 5.01, [1.08;23.33], 0.030962),Umbilical hernia(2.22%, 5.87%, 0.37, [0.17;0.79], 0.008903),Endometriosis (clinical)(0.69%, 3.37%, 0.2, [0.04;0.91], 0.024277)	NA	NA	NA
chr1:243480604	chr1-243480604-allele2064656-362	INS	361	NA	0.0015128593040847202,0.0,0.0,0.0,0.0	0.00234988	SDCCAG8(4.0107e-13, 0.843)	SDCCAG8(4.0107e-13, 0.843)	NA	NA	NA	NA	NA	NA	NA	No	NA	HPRC,HGSVC,1KG-ONT	No	NA	NA	NA	NA	NA	NA
chr1:243480604	chr1-243480604-allele2064639-659	INS	658	NA	0.4266263237518911,0.29394812680115273,0.16765873015873015,0.33300198807157055,0.46319018404907975	0.026648	SDCCAG8(4.0107e-13, 0.843)	SDCCAG8(4.0107e-13, 0.843)	NA	NA	NA	NA	NA	NA	NA	No	NA	HPRC,HGSVC,1KG-ONT	No	NA	NA	NA	NA	NA	NA
chr1:243480604	chr1-243480604-allele2064640-713	INS	712	NA	0.00529500756429652,0.0,0.0,0.0,0.0	0.00947665	SDCCAG8(4.0107e-13, 0.843)	SDCCAG8(4.0107e-13, 0.843)	NA	NA	NA	NA	NA	NA	NA	No	NA	HPRC,HGSVC,1KG-ONT	No	NA	NA	NA	NA	NA	NA
chr1:243480604	chr1-243480604-allele2064653-345	INS	344	NA	0.0022692889561270802,0.0,0.0,0.0,0.0	0.00377908	SDCCAG8(4.0107e-13, 0.843)	SDCCAG8(4.0107e-13, 0.843)	NA	NA	NA	NA	NA	NA	NA	No	NA	HPRC,HGSVC,1KG-ONT	No	NA	NA	NA	NA	NA	NA
chr1:243480604	chr1-243480604-allele2064647-646	INS	645	NA	0.03252647503782148,0.012968299711815562,0.000992063492063492,0.0019880715705765406,0.006134969325153374	0.030667	SDCCAG8(4.0107e-13, 0.843)	SDCCAG8(4.0107e-13, 0.843)	NA	NA	NA	NA	NA	NA	NA	No	NA	HPRC,HGSVC,1KG-ONT	No	NA	NA	NA	NA	NA	NA
chr1:243480607	chr1-243480607-allele2064670-301	INS	300	NA	0.012859304084720122,0.001440922190201729,0.0,0.0,0.003067484662576687	0.0159342	SDCCAG8(4.0107e-13, 0.843)	SDCCAG8(4.0107e-13, 0.843)	NA	NA	NA	NA	NA	NA	NA	No	NA	HPRC,HGSVC,1KG-ONT	No	NA	NA	NA	NA	NA	NA
chr1:243480678	chr1-243480678-allele2064672-557	INS	556	NA	0.018154311649016642,0.002881844380403458,0.01488095238095238,0.0009940357852882703,0.003067484662576687	0.00804991	SDCCAG8(4.0107e-13, 0.843)	SDCCAG8(4.0107e-13, 0.843)	NA	NA	NA	NA	NA	NA	NA	No	NA	HPRC,HGSVC,1KG-ONT	No	NA	NA	NA	NA	NA	NA
chr1:243480681	chr1-243480681-allele2064677-277	INS	276	NA	0.0037821482602118004,0.0,0.0,0.0,0.0	0.00663171	SDCCAG8(4.0107e-13, 0.843)	SDCCAG8(4.0107e-13, 0.843)	NA	NA	NA	NA	NA	NA	NA	No	NA	HPRC,HGSVC,1KG-ONT	No	NA	NA	NA	NA	NA	NA
chr1:243480681	chr1-243480681-allele2064675-281	INS	280	NA	0.03177004538577912,0.001440922190201729,0.0,0.0,0.0	0.055785	SDCCAG8(4.0107e-13, 0.843)	SDCCAG8(4.0107e-13, 0.843)	NA	NA	NA	NA	NA	NA	NA	No	NA	HPRC,HGSVC,1KG-ONT	No	NA	NA	NA	NA	NA	NA
chr1:243480681	chr1-243480681-allele2064680-272	INS	271	NA	0.0045385779122541605,0.0,0.0,0.0,0.0	0.00788469	SDCCAG8(4.0107e-13, 0.843)	SDCCAG8(4.0107e-13, 0.843)	NA	NA	NA	NA	NA	NA	NA	No	NA	HPRC,HGSVC,1KG-ONT	No	NA	NA	NA	NA	NA	NA
chr1:243480681	chr1-243480681-allele2064676-243	INS	242	NA	0.007564296520423601,0.0,0.0,0.0,0.0	0.0137297	SDCCAG8(4.0107e-13, 0.843)	SDCCAG8(4.0107e-13, 0.843)	NA	NA	NA	NA	NA	NA	NA	No	NA	HPRC,HGSVC,1KG-ONT	No	NA	NA	NA	NA	NA	NA
chr1:243480681	chr1-243480681-allele2064679-277	INS	276	NA	0.0015128593040847202,0.0,0.0,0.0,0.0	0.00234988	SDCCAG8(4.0107e-13, 0.843)	SDCCAG8(4.0107e-13, 0.843)	NA	NA	NA	NA	NA	NA	NA	No	NA	HPRC,HGSVC,1KG-ONT	No	NA	NA	NA	NA	NA	NA
chr1:243480768	chr1-243480768-allele2064686-297	INS	296	NA	0.0007564296520423601,0.0,0.0,0.0,0.0	0.000918741	SDCCAG8(4.0107e-13, 0.843)	SDCCAG8(4.0107e-13, 0.843)	NA	NA	NA	NA	NA	NA	NA	No	NA	HPRC,HGSVC,1KG-ONT	No	NA	NA	NA	NA	NA	NA
chr1:243480889	chr1-243480889-allele2064702-287	INS	286	NA	0.0007564296520423601,0.0,0.0,0.0,0.0	0.000918741	SDCCAG8(4.0107e-13, 0.843)	SDCCAG8(4.0107e-13, 0.843)	NA	NA	NA	NA	NA	NA	NA	No	NA	HPRC,HGSVC,1KG-ONT	No	NA	NA	NA	NA	NA	NA
chr1:243492421	chr1-243492421-allele2064802-1	DEL	306	NA	0.0,0.0,0.00496031746031746,0.002982107355864811,0.0	0.000834484	AKT3(0.99015, 0.482),SDCCAG8(4.0107e-13, 0.843)	AKT3(0.99015, 0.482),SDCCAG8(4.0107e-13, 0.843)	AKT3(0.99015, 0.482)	NA	NA	NA	NA	NA	NA	No	NA	No	Yes	NA	NA	NA	NA	NA	NA
chr1:243525802	chr1-243525802-allele2065067-399	INS	398	NA	0.0,0.001440922190201729,0.026785714285714284,0.005964214711729622,0.0010224948875255625	0.00572926	AKT3(0.99015, 0.482)	AKT3(0.99015, 0.482)	AKT3(0.99015, 0.482)	NA	NA	NA	NA	NA	NA	No	NA	HPRC,HGSVC,1KG-ONT	No	NA	NA	NA	NA	NA	NA
chr1:243525804	chr1-243525804-allele2065068-555	INS	554	NA	0.01059001512859304,0.0,0.0,0.0,0.0	0.0192289	AKT3(0.99015, 0.482)	AKT3(0.99015, 0.482)	AKT3(0.99015, 0.482)	NA	NA	NA	NA	NA	NA	No	NA	HPRC,HGSVC,1KG-ONT	No	NA	NA	NA	NA	NA	NA
chr1:243525804	chr1-243525804-allele2065071-393	INS	392	NA	0.0,0.01585014409221902,0.0,0.004970178926441352,0.002044989775051125	0.00281286	AKT3(0.99015, 0.482)	AKT3(0.99015, 0.482)	AKT3(0.99015, 0.482)	NA	NA	NA	NA	NA	NA	No	NA	HPRC,HGSVC,1KG-ONT	No	NA	NA	NA	NA	NA	NA
chr1:243525804	chr1-243525804-allele2065072-542	INS	541	NA	0.0007564296520423601,0.0,0.003968253968253968,0.0,0.0	NA	AKT3(0.99015, 0.482)	AKT3(0.99015, 0.482)	AKT3(0.99015, 0.482)	NA	NA	NA	NA	NA	NA	No	NA	HPRC,HGSVC,1KG-ONT	No	NA	NA	NA	NA	NA	NA
chr1:243525804	chr1-243525804-allele2065070-366	INS	365	NA	0.00529500756429652,0.09654178674351585,0.06349206349206349,0.04771371769383698,0.022494887525562373	0.0293075	AKT3(0.99015, 0.482)	AKT3(0.99015, 0.482)	AKT3(0.99015, 0.482)	NA	NA	NA	NA	NA	NA	No	NA	HPRC,HGSVC,1KG-ONT	No	NA	NA	NA	NA	NA	NA
chr1:243525804	chr1-243525804-allele2065069-522	INS	521	NA	0.00832072617246596,0.0,0.0,0.0,0.0	0.0151436	AKT3(0.99015, 0.482)	AKT3(0.99015, 0.482)	AKT3(0.99015, 0.482)	NA	NA	NA	NA	NA	NA	No	NA	HPRC,HGSVC,1KG-ONT	No	NA	NA	NA	NA	NA	NA
chr1:243525804	chr1-243525804-allele2065073-422	INS	421	NA	0.0015128593040847202,0.0,0.0,0.0,0.0	0.00234988	AKT3(0.99015, 0.482)	AKT3(0.99015, 0.482)	AKT3(0.99015, 0.482)	NA	NA	NA	NA	NA	NA	No	NA	HPRC,HGSVC,1KG-ONT	No	NA	NA	NA	NA	NA	NA
chr1:243525806	chr1-243525806-allele2065074-557	INS	556	NA	0.00680786686838124,0.0,0.0,0.0,0.0	0.0123139	AKT3(0.99015, 0.482)	AKT3(0.99015, 0.482)	AKT3(0.99015, 0.482)	NA	NA	NA	NA	NA	NA	No	NA	HPRC,HGSVC,1KG-ONT	No	NA	NA	NA	NA	NA	NA
chr1:243525806	chr1-243525806-allele2065075-454	INS	453	NA	0.0113464447806354,0.0,0.0,0.0,0.0	0.0207802	AKT3(0.99015, 0.482)	AKT3(0.99015, 0.482)	AKT3(0.99015, 0.482)	NA	NA	NA	NA	NA	NA	No	NA	HPRC,HGSVC,1KG-ONT	No	NA	NA	NA	NA	NA	NA
chr1:243525809	chr1-243525809-allele2065076-404	INS	403	NA	0.0,0.0,0.0,0.0009940357852882703,0.0	NA	AKT3(0.99015, 0.482)	AKT3(0.99015, 0.482)	AKT3(0.99015, 0.482)	NA	NA	NA	NA	NA	NA	No	NA	HPRC,HGSVC,1KG-ONT	No	NA	NA	NA	NA	NA	NA
chr1:243525823	chr1-243525823-allele2065085-606	INS	605	NA	0.028744326777609682,0.004322766570605188,0.0,0.0,0.002044989775051125	0.0424277	AKT3(0.99015, 0.482)	AKT3(0.99015, 0.482)	AKT3(0.99015, 0.482)	NA	NA	NA	NA	NA	NA	No	NA	HPRC,HGSVC	No	NA	NA	NA	NA	NA	NA
chr1:243525823	chr1-243525823-allele2065087-518	INS	517	NA	0.047655068078668684,0.004322766570605188,0.016865079365079364,0.003976143141153081,0.00408997955010225	0.0432781	AKT3(0.99015, 0.482)	AKT3(0.99015, 0.482)	AKT3(0.99015, 0.482)	NA	NA	NA	NA	NA	NA	No	NA	HPRC,HGSVC,1KG-ONT	No	NA	NA	NA	NA	NA	NA
chr1:243525823	chr1-243525823-allele2065088-516	INS	515	NA	0.0,0.0,0.00496031746031746,0.0,0.0	0.000408842	AKT3(0.99015, 0.482)	AKT3(0.99015, 0.482)	AKT3(0.99015, 0.482)	NA	NA	NA	NA	NA	NA	No	NA	HPRC,HGSVC,1KG-ONT	No	NA	NA	NA	NA	NA	NA
chr1:243525823	chr1-243525823-allele2065082-320	INS	319	NA	0.0022692889561270802,0.06340057636887608,0.04662698412698413,0.0009940357852882703,0.003067484662576687	0.0136943	AKT3(0.99015, 0.482)	AKT3(0.99015, 0.482)	AKT3(0.99015, 0.482)	NA	NA	NA	NA	NA	NA	No	NA	HPRC,HGSVC,1KG-ONT	No	NA	NA	NA	NA	NA	NA
chr1:243525823	chr1-243525823-allele2065083-368	INS	367	NA	0.12329803328290469,0.011527377521613832,0.003968253968253968,0.0019880715705765406,0.0010224948875255625	0.183609	AKT3(0.99015, 0.482)	AKT3(0.99015, 0.482)	AKT3(0.99015, 0.482)	NA	NA	NA	NA	NA	NA	No	NA	HPRC,HGSVC,1KG-ONT	No	NA	NA	NA	NA	NA	NA
chr1:243525823	chr1-243525823-allele2065084-397	INS	396	NA	0.13388804841149773,0.018731988472622477,0.0,0.012922465208747515,0.00408997955010225	0.177433	AKT3(0.99015, 0.482)	AKT3(0.99015, 0.482)	AKT3(0.99015, 0.482)	NA	NA	NA	NA	NA	NA	No	NA	HPRC,HGSVC,1KG-ONT	No	NA	NA	NA	NA	NA	NA
chr1:243525827	chr1-243525827-allele2065090-643	INS	642	NA	0.0007564296520423601,0.001440922190201729,0.0248015873015873,0.0,0.0010224948875255625	0.00321546	AKT3(0.99015, 0.482)	AKT3(0.99015, 0.482)	AKT3(0.99015, 0.482)	NA	NA	NA	NA	NA	NA	No	NA	HPRC,HGSVC	No	NA	NA	NA	NA	NA	NA
chr1:243525830	chr1-243525830-allele2065091-685	INS	684	NA	0.00832072617246596,0.0,0.0,0.0,0.0	0.0151436	AKT3(0.99015, 0.482)	AKT3(0.99015, 0.482)	AKT3(0.99015, 0.482)	NA	NA	NA	NA	NA	NA	No	NA	HPRC,HGSVC	No	NA	NA	NA	NA	NA	NA
chr1:243525831	chr1-243525831-allele2065102-552	INS	551	NA	0.0113464447806354,0.001440922190201729,0.0,0.0,0.0	0.0185365	AKT3(0.99015, 0.482)	AKT3(0.99015, 0.482)	AKT3(0.99015, 0.482)	NA	NA	NA	NA	NA	NA	No	NA	HPRC,HGSVC,1KG-ONT	No	NA	NA	NA	NA	NA	NA
chr1:243525831	chr1-243525831-allele2065099-492	INS	491	NA	0.049924357034795766,0.12103746397694524,0.08134920634920635,0.10536779324055666,0.11860940695296524	0.0178409	AKT3(0.99015, 0.482)	AKT3(0.99015, 0.482)	AKT3(0.99015, 0.482)	NA	NA	NA	NA	NA	NA	No	NA	HPRC,HGSVC,1KG-ONT	No	NA	NA	NA	NA	NA	NA
chr1:243525831	chr1-243525831-allele2065106-492	INS	491	NA	0.0007564296520423601,0.001440922190201729,0.0,0.0,0.0	NA	AKT3(0.99015, 0.482)	AKT3(0.99015, 0.482)	AKT3(0.99015, 0.482)	NA	NA	NA	NA	NA	NA	No	NA	HPRC,HGSVC,1KG-ONT	No	NA	NA	NA	NA	NA	NA
chr1:243525831	chr1-243525831-allele2065097-572	INS	571	NA	0.01361573373676248,0.002881844380403458,0.0,0.0,0.0	0.02071	AKT3(0.99015, 0.482)	AKT3(0.99015, 0.482)	AKT3(0.99015, 0.482)	NA	NA	NA	NA	NA	NA	No	NA	HPRC,HGSVC,1KG-ONT	No	NA	NA	NA	NA	NA	NA
chr1:243525831	chr1-243525831-allele2065098-607	INS	606	NA	0.0007564296520423601,0.0,0.0,0.0,0.0010224948875255625	NA	AKT3(0.99015, 0.482)	AKT3(0.99015, 0.482)	AKT3(0.99015, 0.482)	NA	NA	NA	NA	NA	NA	No	NA	HPRC,HGSVC	No	NA	NA	NA	NA	NA	NA
chr1:243525831	chr1-243525831-allele2065101-550	INS	549	NA	0.060514372163388806,0.01585014409221902,0.0,0.0009940357852882703,0.0	0.0856825	AKT3(0.99015, 0.482)	AKT3(0.99015, 0.482)	AKT3(0.99015, 0.482)	NA	NA	NA	NA	NA	NA	No	NA	HPRC,HGSVC,1KG-ONT	No	NA	NA	NA	NA	NA	NA
chr1:243525831	chr1-243525831-allele2065105-487	INS	486	NA	0.0007564296520423601,0.0,0.0,0.0,0.0	0.000918741	AKT3(0.99015, 0.482)	AKT3(0.99015, 0.482)	AKT3(0.99015, 0.482)	NA	NA	NA	NA	NA	NA	No	NA	HPRC,HGSVC,1KG-ONT	No	NA	NA	NA	NA	NA	NA
chr1:243525831	chr1-243525831-allele2065104-597	INS	596	NA	0.012102874432677761,0.0,0.0,0.0,0.0	0.0221846	AKT3(0.99015, 0.482)	AKT3(0.99015, 0.482)	AKT3(0.99015, 0.482)	NA	NA	NA	NA	NA	NA	No	NA	HPRC,HGSVC	No	NA	NA	NA	NA	NA	NA
chr1:243525831	chr1-243525831-allele2065095-285	INS	284	NA	0.007564296520423601,0.001440922190201729,0.0,0.0,0.0	0.0115415	AKT3(0.99015, 0.482)	AKT3(0.99015, 0.482)	AKT3(0.99015, 0.482)	NA	NA	NA	NA	NA	NA	No	NA	HPRC,HGSVC,1KG-ONT	No	NA	NA	NA	NA	NA	NA
chr1:243525837	chr1-243525837-allele2065117-341	INS	340	NA	0.0007564296520423601,0.0,0.0,0.0,0.0	0.000918741	AKT3(0.99015, 0.482)	AKT3(0.99015, 0.482)	AKT3(0.99015, 0.482)	NA	NA	NA	NA	NA	NA	No	NA	HPRC,HGSVC,1KG-ONT	No	NA	NA	NA	NA	NA	NA
chr1:243525837	chr1-243525837-allele2065115-342	INS	341	NA	0.0,0.0,0.0,0.0019880715705765406,0.0	NA	AKT3(0.99015, 0.482)	AKT3(0.99015, 0.482)	AKT3(0.99015, 0.482)	NA	NA	NA	NA	NA	NA	No	NA	HPRC,HGSVC,1KG-ONT	No	NA	NA	NA	NA	NA	NA
chr1:243525837	chr1-243525837-allele2065110-410	INS	409	NA	0.00529500756429652,0.0,0.060515873015873016,0.0019880715705765406,0.026584867075664622	0.00883363	AKT3(0.99015, 0.482)	AKT3(0.99015, 0.482)	AKT3(0.99015, 0.482)	NA	NA	NA	NA	NA	NA	No	NA	HPRC,HGSVC,1KG-ONT	No	NA	NA	NA	NA	NA	NA
chr1:243525837	chr1-243525837-allele2065119-347	INS	346	NA	0.0,0.0,0.0,0.005964214711729622,0.0	0.000593574	AKT3(0.99015, 0.482)	AKT3(0.99015, 0.482)	AKT3(0.99015, 0.482)	NA	NA	NA	NA	NA	NA	No	NA	HPRC,HGSVC,1KG-ONT	No	NA	NA	NA	NA	NA	NA
chr1:243525837	chr1-243525837-allele2065112-579	INS	578	NA	0.06580937972768533,0.07492795389048991,0.005952380952380952,0.04572564612326044,0.02147239263803681	0.0119513	AKT3(0.99015, 0.482)	AKT3(0.99015, 0.482)	AKT3(0.99015, 0.482)	NA	NA	NA	NA	NA	NA	No	NA	HPRC,HGSVC	No	NA	NA	NA	NA	NA	NA
chr1:243525837	chr1-243525837-allele2065108-367	INS	366	NA	0.0037821482602118004,0.005763688760806916,0.0,0.0,0.0	0.00139876	AKT3(0.99015, 0.482)	AKT3(0.99015, 0.482)	AKT3(0.99015, 0.482)	NA	NA	NA	NA	NA	NA	No	NA	HPRC,HGSVC,1KG-ONT	No	NA	NA	NA	NA	NA	NA
chr1:243525837	chr1-243525837-allele2065114-340	INS	339	NA	0.0007564296520423601,0.0,0.0,0.0,0.0	0.000918741	AKT3(0.99015, 0.482)	AKT3(0.99015, 0.482)	AKT3(0.99015, 0.482)	NA	NA	NA	NA	NA	NA	No	NA	HPRC,HGSVC,1KG-ONT	No	NA	NA	NA	NA	NA	NA
chr1:243525837	chr1-243525837-allele2065107-341	INS	340	NA	0.20347957639939485,0.25504322766570603,0.2509920634920635,0.3817097415506958,0.4570552147239264	0.0435764	AKT3(0.99015, 0.482)	AKT3(0.99015, 0.482)	AKT3(0.99015, 0.482)	NA	NA	NA	NA	NA	NA	No	NA	HPRC,HGSVC,1KG-ONT	No	NA	NA	NA	NA	NA	NA
chr1:243525837	chr1-243525837-allele2065116-322	INS	321	NA	0.0022692889561270802,0.053314121037463975,0.041666666666666664,0.0009940357852882703,0.0010224948875255625	0.0111065	AKT3(0.99015, 0.482)	AKT3(0.99015, 0.482)	AKT3(0.99015, 0.482)	NA	NA	NA	NA	NA	NA	No	NA	HPRC,HGSVC,1KG-ONT	No	NA	NA	NA	NA	NA	NA
chr1:243525837	chr1-243525837-allele2065109-445	INS	444	NA	0.0,0.0,0.026785714285714284,0.0019880715705765406,0.003067484662576687	0.0053757	AKT3(0.99015, 0.482)	AKT3(0.99015, 0.482)	AKT3(0.99015, 0.482)	NA	NA	NA	NA	NA	NA	No	NA	HPRC,HGSVC,1KG-ONT	No	NA	NA	NA	NA	NA	NA
chr1:243525837	chr1-243525837-allele2065111-364	INS	363	NA	0.014372163388804841,0.04178674351585014,0.06448412698412699,0.07157057654075547,0.06339468302658487	0.0231703	AKT3(0.99015, 0.482)	AKT3(0.99015, 0.482)	AKT3(0.99015, 0.482)	NA	NA	NA	NA	NA	NA	No	NA	HPRC,HGSVC,1KG-ONT	No	NA	NA	NA	NA	NA	NA
chr1:243525837	chr1-243525837-allele2065118-335	INS	334	NA	0.0,0.0,0.0,0.0,0.002044989775051125	NA	AKT3(0.99015, 0.482)	AKT3(0.99015, 0.482)	AKT3(0.99015, 0.482)	NA	NA	NA	NA	NA	NA	No	NA	HPRC,HGSVC,1KG-ONT	No	NA	NA	NA	NA	NA	NA
chr1:243525838	chr1-243525838-allele2065123-322	INS	321	NA	0.0,0.0,0.0,0.0009940357852882703,0.0	NA	AKT3(0.99015, 0.482)	AKT3(0.99015, 0.482)	AKT3(0.99015, 0.482)	NA	NA	NA	NA	NA	NA	No	NA	HPRC,HGSVC,1KG-ONT	No	NA	NA	NA	NA	NA	NA
chr1:243525842	chr1-243525842-allele2065125-518	INS	517	NA	0.02042360060514372,0.10662824207492795,0.27976190476190477,0.0636182902584493,0.11042944785276074	0.0725983	AKT3(0.99015, 0.482)	AKT3(0.99015, 0.482)	AKT3(0.99015, 0.482)	NA	NA	NA	NA	NA	NA	No	NA	HPRC,HGSVC,1KG-ONT	No	NA	NA	NA	NA	NA	NA
chr1:243525844	chr1-243525844-allele2065126-532	INS	531	NA	0.0,0.0,0.001984126984126984,0.0009940357852882703,0.0	3.94758e-05	AKT3(0.99015, 0.482)	AKT3(0.99015, 0.482)	AKT3(0.99015, 0.482)	NA	NA	NA	NA	NA	NA	No	NA	HPRC,HGSVC,1KG-ONT	No	NA	NA	NA	NA	NA	NA
chr1:243535173	chr1-243535173-allele2065258-77	INS	76	NA	0.2254160363086233,0.10806916426512968,0.007936507936507936,0.048707753479125246,0.03783231083844581	0.170345	AKT3(0.99015, 0.482)	AKT3(0.99015, 0.482)	AKT3(0.99015, 0.482)	NA	NA	NA	NA	NA	NA	No	NA	HPRC,HGSVC,1KG-ONT	Yes	NA	NA	NA	NA	NA	NA
chr1:243535173	chr1-243535173-allele2065259-100	INS	99	NA	0.00832072617246596,0.001440922190201729,0.003968253968253968,0.0,0.0	0.00700888	AKT3(0.99015, 0.482)	AKT3(0.99015, 0.482)	AKT3(0.99015, 0.482)	NA	NA	NA	NA	NA	NA	No	NA	HPRC,HGSVC,1KG-ONT	Yes	NA	NA	NA	NA	NA	NA
chr1:243535174	chr1-243535174-allele2065266-66	INS	65	NA	0.036308623298033284,0.004322766570605188,0.0,0.0,0.0010224948875255625	0.0577413	AKT3(0.99015, 0.482)	AKT3(0.99015, 0.482)	AKT3(0.99015, 0.482)	NA	NA	NA	NA	NA	NA	No	NA	HPRC,HGSVC,1KG-ONT	Yes	NA	NA	NA	NA	NA	NA
chr1:243535174	chr1-243535174-allele2065263-93	INS	92	NA	0.0007564296520423601,0.0,0.0,0.0,0.0	0.000918741	AKT3(0.99015, 0.482)	AKT3(0.99015, 0.482)	AKT3(0.99015, 0.482)	NA	NA	NA	NA	NA	NA	No	NA	HPRC,HGSVC,1KG-ONT	Yes	NA	NA	NA	NA	NA	NA
chr1:243535174	chr1-243535174-allele2065265-139	INS	138	NA	0.0,0.0,0.005952380952380952,0.0,0.0	0.000593574	AKT3(0.99015, 0.482)	AKT3(0.99015, 0.482)	AKT3(0.99015, 0.482)	NA	NA	NA	NA	NA	NA	No	NA	HPRC,HGSVC	Yes	NA	NA	NA	NA	NA	NA
chr1:243535174	chr1-243535174-allele2065262-70	INS	69	NA	0.01588502269288956,0.001440922190201729,0.0,0.0,0.0	0.0269135	AKT3(0.99015, 0.482)	AKT3(0.99015, 0.482)	AKT3(0.99015, 0.482)	NA	NA	NA	NA	NA	NA	No	NA	HPRC,HGSVC,1KG-ONT	Yes	NA	NA	NA	NA	NA	NA
chr1:243535174	chr1-243535174-allele2065264-116	INS	115	NA	0.01664145234493192,0.001440922190201729,0.0,0.0,0.0	0.0283054	AKT3(0.99015, 0.482)	AKT3(0.99015, 0.482)	AKT3(0.99015, 0.482)	NA	NA	NA	NA	NA	NA	No	NA	HPRC,HGSVC	Yes	NA	NA	NA	NA	NA	NA
chr1:243535174	chr1-243535174-allele2065269-100	INS	99	NA	0.007564296520423601,0.0,0.0,0.0,0.0	0.0137297	AKT3(0.99015, 0.482)	AKT3(0.99015, 0.482)	AKT3(0.99015, 0.482)	NA	NA	NA	NA	NA	NA	No	NA	HPRC,HGSVC,1KG-ONT	Yes	NA	NA	NA	NA	NA	NA
chr1:243535185	chr1-243535185-allele2065277-78	INS	77	NA	0.009833585476550681,0.001440922190201729,0.0,0.0,0.0	0.0157378	AKT3(0.99015, 0.482)	AKT3(0.99015, 0.482)	AKT3(0.99015, 0.482)	NA	NA	NA	NA	NA	NA	No	NA	HPRC,HGSVC,1KG-ONT	Yes	NA	NA	NA	NA	NA	NA
chr1:243535185	chr1-243535185-allele2065274-55	INS	54	NA	0.007564296520423601,0.0,0.0,0.0,0.0	0.0137297	AKT3(0.99015, 0.482)	AKT3(0.99015, 0.482)	AKT3(0.99015, 0.482)	NA	NA	NA	NA	NA	NA	No	NA	HPRC,HGSVC,1KG-ONT	Yes	NA	NA	NA	NA	NA	NA
chr1:243535185	chr1-243535185-allele2065278-66	INS	65	NA	0.0007564296520423601,0.0,0.0,0.0,0.0	0.000918741	AKT3(0.99015, 0.482)	AKT3(0.99015, 0.482)	AKT3(0.99015, 0.482)	NA	NA	NA	NA	NA	NA	No	NA	HPRC,HGSVC,1KG-ONT	Yes	NA	NA	NA	NA	NA	NA
chr1:243619448	chr1-243619448-allele2065662-1	DEL	996	0.952611	0.12405446293494705,0.5446685878962536,0.4603174603174603,0.6560636182902585,0.4539877300613497	0.277359	AKT3(0.99015, 0.482)	AKT3(0.99015, 0.482)	AKT3(0.99015, 0.482)	NA	NA	NA	NA	NA	NA	No	NA	HPRC,HGSVC,1KG-ONT	Yes	NA	Schizophrenia(AKT3, rs13376709, 9E-11, 0.7749996672686293),Body mass index(AKT3, rs1074657, 2E-14, 0.9431962790264755),Schizophrenia(AKT3, rs35978510, 2E-10, 0.8968792533618332),Schizophrenia(AKT3, rs35978510, 7E-10, 0.8968792533618332),Schizophrenia(AKT3, rs4658401, 2E-12, 0.8881203837486543),Attention deficit hyperactivity disorder or risk-taking behavior (pleiotropy)(AKT3, rs12723537, 2E-12, 0.8076631078586313),Schizophrenia (MTAG)(AKT3, rs12691548, 7E-9, 0.8284598086539823),Height(AKT3, rs12117580, 2E-27, 0.7584258775818093),Menarche (age at onset)(AKT3, rs1973284, 2E-10, 0.8507929843871296)	Chronic disease of tonsils AND/OR adenoids(2.38%, 0.54%, 4.48, [1.15;17.45], 0.037729),Chronic hepatitis C(3.06%, 0.72%, 4.34, [1.33;14.22], 0.014952),Disorder due to type 2 diabetes mellitus(0.34%, 2.53%, 0.13, [0.02;1.01], 0.025389),Essential hypertension(45.58%, 54.33%, 0.7, [0.53;0.94], 0.017191),Gastrointestinal hemorrhage(1.36%, 4.15%, 0.32, [0.11;0.93], 0.037639),Hypothyroidism(5.44%, 9.39%, 0.56, [0.31;0.99], 0.046594),Idiopathic osteoarthritis(1.02%, 3.43%, 0.29, [0.09;0.99], 0.040272),Mitral valve disorder(1.36%, 3.97%, 0.33, [0.11;0.98], 0.036932),Non-toxic uninodular goiter(4.76%, 8.84%, 0.52, [0.28;0.95], 0.038228),Obstructive sleep apnea syndrome(15.31%, 22.38%, 0.63, [0.43;0.91], 0.014715),Preinfarction syndrome(0.34%, 2.17%, 0.15, [0.02;1.19], 0.041455),Sleep apnea(8.16%, 13.36%, 0.58, [0.36;0.94], 0.02424)	NA	NA	NA
chr1:243641319	chr1-243641319-allele2065819-150	INS	149	NA	0.02723146747352496,0.001440922190201729,0.0,0.0,0.0	0.0476008	AKT3(0.99015, 0.482)	AKT3(0.99015, 0.482)	AKT3(0.99015, 0.482)	NA	NA	NA	NA	NA	NA	No	NA	HPRC,HGSVC,1KG-ONT	Yes	NA	NA	NA	NA	NA	NA
chr1:243641319	chr1-243641319-allele2065821-150	INS	149	NA	0.0,0.0,0.0,0.0019880715705765406,0.0	NA	AKT3(0.99015, 0.482)	AKT3(0.99015, 0.482)	AKT3(0.99015, 0.482)	NA	NA	NA	NA	NA	NA	No	NA	HPRC,HGSVC,1KG-ONT	Yes	NA	NA	NA	NA	NA	NA
chr1:243641319	chr1-243641319-allele2065818-142	INS	141	NA	0.0015128593040847202,0.0,0.0,0.0,0.0	0.00234988	AKT3(0.99015, 0.482)	AKT3(0.99015, 0.482)	AKT3(0.99015, 0.482)	NA	NA	NA	NA	NA	NA	No	NA	HPRC,HGSVC,1KG-ONT	Yes	NA	NA	NA	NA	NA	NA
chr1:243641319	chr1-243641319-allele2065822-150	INS	149	NA	0.0015128593040847202,0.0,0.000992063492063492,0.0,0.0	0.00077342	AKT3(0.99015, 0.482)	AKT3(0.99015, 0.482)	AKT3(0.99015, 0.482)	NA	NA	NA	NA	NA	NA	No	NA	HPRC,HGSVC,1KG-ONT	Yes	NA	NA	NA	NA	NA	NA
chr1:243833444	chr1-243833444-allele2067003-320	INS	319	NA	0.018154311649016642,0.0,0.0,0.0,0.0	0.0333528	AKT3(0.99015, 0.482)	AKT3(0.99015, 0.482)	AKT3(0.99015, 0.482)	NA	NA	NA	NA	NA	NA	No	NA	HGSVC,1KG-ONT	Yes	NA	NA	NA	NA	NA	NA
chr1:243833444	chr1-243833444-allele2067005-319	INS	318	NA	0.0037821482602118004,0.0,0.0,0.0,0.0	0.00663171	AKT3(0.99015, 0.482)	AKT3(0.99015, 0.482)	AKT3(0.99015, 0.482)	NA	NA	NA	NA	NA	NA	No	NA	HGSVC,1KG-ONT	Yes	NA	NA	NA	NA	NA	NA
chr1:243835813	chr1-243835813-allele2067022-296	INS	295	NA	0.0015128593040847202,0.0,0.0,0.0,0.0	0.00234988	AKT3(0.99015, 0.482)	AKT3(0.99015, 0.482)	AKT3(0.99015, 0.482)	NA	NA	NA	NA	NA	NA	No	NA	No	Yes	NA	NA	NA	NA	NA	NA
chr1:243867994	chr1-243867994-allele2067301-1	DEL	66	NA	0.0007564296520423601,0.0,0.0,0.0,0.0	0.000918741	NA	NA	NA	NA	NA	NA	NA	NA	NA	No	NA	HGSVC	No	NA	NA	NA	NA	NA	NA
chr1:243894994	chr1-243894994-allele2067535-1	DEL	3237	NA	0.0007564296520423601,0.0,0.0,0.0,0.0	0.000918741	NA	NA	NA	NA	NA	NA	NA	NA	NA	No	NA	HGSVC	Yes	NA	NA	NA	NA	NA	NA
chr1:243904716	chr1-243904716-allele2067638-1	DEL	59	NA	0.0340393343419062,0.005763688760806916,0.007936507936507936,0.0009940357852882703,0.0	0.0392026	NA	NA	NA	NA	NA	NA	NA	NA	NA	No	NA	HPRC,HGSVC,1KG-ONT	No	NA	NA	NA	NA	NA	NA
chr1:243907161	chr1-243907161-allele2067657-1	DEL	53	NA	0.00529500756429652,0.0,0.0,0.0,0.0	0.00947665	NA	NA	NA	NA	NA	NA	NA	NA	NA	No	NA	HPRC,HGSVC	No	NA	NA	NA	NA	NA	NA
chr1:243908026	chr1-243908026-allele2067759-64	INS	63	NA	0.0022692889561270802,0.0,0.002976190476190476,0.0,0.0	0.000200038	NA	NA	NA	NA	NA	NA	NA	NA	NA	No	ID=chr1_243907968_243908028;MOTIFS=TCCT;STRUC=(TCCT)n	HPRC	Yes	NA	NA	NA	NA	NA	NA
chr1:243908026	chr1-243908026-allele2067762-75	INS	74	NA	0.00680786686838124,0.0,0.0,0.0,0.0	0.0122007	NA	NA	NA	NA	NA	NA	NA	NA	NA	No	ID=chr1_243907968_243908028;MOTIFS=TCCT;STRUC=(TCCT)n	HPRC	Yes	NA	NA	NA	NA	NA	NA
chr1:243908026	chr1-243908026-allele2067763-53	INS	52	NA	0.0015128593040847202,0.0,0.000992063492063492,0.0019880715705765406,0.0	NA	NA	NA	NA	NA	NA	NA	NA	NA	NA	No	ID=chr1_243907968_243908028;MOTIFS=TCCT;STRUC=(TCCT)n	HPRC	Yes	NA	NA	NA	NA	NA	NA
chr1:243908026	chr1-243908026-allele2067781-62	INS	61	NA	0.0007564296520423601,0.0,0.0,0.0,0.0	0.000918741	NA	NA	NA	NA	NA	NA	NA	NA	NA	No	ID=chr1_243907968_243908028;MOTIFS=TCCT;STRUC=(TCCT)n	HPRC	Yes	NA	NA	NA	NA	NA	NA
chr1:243908026	chr1-243908026-allele2067758-68	INS	67	NA	0.0037821482602118004,0.0,0.0,0.0,0.0	0.00663171	NA	NA	NA	NA	NA	NA	NA	NA	NA	No	ID=chr1_243907968_243908028;MOTIFS=TCCT;STRUC=(TCCT)n	HPRC	Yes	NA	NA	NA	NA	NA	NA
chr1:243908026	chr1-243908026-allele2067760-91	INS	90	NA	0.0007564296520423601,0.0,0.0,0.0,0.0	0.000918741	NA	NA	NA	NA	NA	NA	NA	NA	NA	No	ID=chr1_243907968_243908028;MOTIFS=TCCT;STRUC=(TCCT)n	No	Yes	NA	NA	NA	NA	NA	NA
chr1:243920024	chr1-243920024-allele2067934-317	INS	316	NA	0.012102874432677761,0.002881844380403458,0.0,0.0,0.0	0.0179502	NA	NA	NA	NA	NA	NA	NA	NA	NA	No	NA	HGSVC,1KG-ONT	Yes	NA	NA	NA	NA	NA	NA
chr1:243928301	chr1-243928301-allele2067991-51	INS	50	NA	0.00832072617246596,0.002881844380403458,0.0,0.0,0.0	0.0110972	NA	NA	NA	NA	NA	NA	NA	NA	NA	No	NA	HPRC,HGSVC	Yes	NA	NA	NA	NA	NA	NA
chr1:243928315	chr1-243928315-allele2068019-58	INS	57	NA	0.0030257186081694403,0.0,0.0,0.0,0.0	0.00520636	NA	NA	NA	NA	NA	NA	NA	NA	NA	No	ID=chr1_243928301_243928315;MOTIFS=TA;STRUC=(TA)n	HPRC,HGSVC	Yes	NA	NA	NA	NA	NA	NA
chr1:243928315	chr1-243928315-allele2068018-64	INS	63	NA	0.0037821482602118004,0.001440922190201729,0.0,0.0,0.0	0.00462462	NA	NA	NA	NA	NA	NA	NA	NA	NA	No	ID=chr1_243928301_243928315;MOTIFS=TA;STRUC=(TA)n	HPRC,HGSVC	Yes	NA	NA	NA	NA	NA	NA
chr1:243928315	chr1-243928315-allele2068017-61	INS	60	NA	0.0,0.0,0.0,0.0009940357852882703,0.0	NA	NA	NA	NA	NA	NA	NA	NA	NA	NA	No	ID=chr1_243928301_243928315;MOTIFS=TA;STRUC=(TA)n	HPRC,HGSVC	Yes	NA	NA	NA	NA	NA	NA
chr1:243928315	chr1-243928315-allele2068020-53	INS	52	NA	0.0045385779122541605,0.008645533141210375,0.0,0.041749502982107355,0.022494887525562373	0.00641621	NA	NA	NA	NA	NA	NA	NA	NA	NA	No	ID=chr1_243928301_243928315;MOTIFS=TA;STRUC=(TA)n	HPRC,HGSVC	Yes	NA	NA	NA	NA	NA	NA
chr1:243933947	chr1-243933947-allele2068051-180	INS	179	NA	0.00529500756429652,0.005763688760806916,0.00496031746031746,0.0019880715705765406,0.003067484662576687	NA	NA	NA	NA	NA	NA	NA	NA	NA	NA	No	NA	No	No	NA	NA	NA	NA	NA	NA
chr1:243972090	chr1-243972090-allele2068333-1	DEL	55	NA	0.0007564296520423601,0.0,0.0,0.0,0.0	0.000918741	NA	NA	NA	NA	NA	NA	NA	NA	NA	No	NA	HPRC,HGSVC,1KG-ONT	Yes	NA	NA	NA	NA	NA	NA
chr1:243972111	chr1-243972111-allele2068340-1	DEL	80	NA	0.0007564296520423601,0.0,0.0,0.0,0.0	0.000918741	NA	NA	NA	NA	NA	NA	NA	NA	NA	No	NA	HPRC,HGSVC,1KG-ONT	Yes	NA	NA	NA	NA	NA	NA
chr1:243972115	chr1-243972115-allele2068342-1	DEL	76	NA	0.0,0.0,0.000992063492063492,0.0,0.0	NA	NA	NA	NA	NA	NA	NA	NA	NA	NA	No	NA	HPRC,HGSVC,1KG-ONT	Yes	NA	NA	NA	NA	NA	NA
chr1:243972127	chr1-243972127-allele2068347-1	DEL	64	NA	0.0037821482602118004,0.001440922190201729,0.0,0.0,0.0	0.00462462	NA	NA	NA	NA	NA	NA	NA	NA	NA	No	NA	HPRC,HGSVC,1KG-ONT	Yes	NA	NA	NA	NA	NA	NA
chr1:243972130	chr1-243972130-allele2068351-1	DEL	71	NA	0.0030257186081694403,0.0,0.0,0.0,0.0	0.00520636	NA	NA	NA	NA	NA	NA	NA	NA	NA	No	NA	HPRC,HGSVC,1KG-ONT	Yes	NA	NA	NA	NA	NA	NA
chr1:243972133	chr1-243972133-allele2068356-1	DEL	58	NA	0.0015128593040847202,0.0,0.0,0.0,0.0	0.00234988	NA	NA	NA	NA	NA	NA	NA	NA	NA	No	NA	HPRC,HGSVC,1KG-ONT	No	NA	NA	NA	NA	NA	NA
chr1:243979540	chr1-243979540-allele2068441-912	INS	911	NA	0.0113464447806354,0.024495677233429394,0.008928571428571428,0.03180914512922465,0.00408997955010225	0.00048355	NA	NA	NA	NA	NA	NA	NA	NA	NA	No	NA	HPRC,HGSVC,1KG-ONT	No	NA	NA	NA	NA	NA	NA
chr1:243979597	chr1-243979597-allele2068442-1179	INS	1178	NA	0.07034795763993948,0.02881844380403458,0.0,0.05268389662027833,0.03578732106339468	0.0210518	NA	NA	NA	NA	NA	NA	NA	NA	NA	No	NA	HPRC,HGSVC,1KG-ONT	No	NA	NA	NA	NA	NA	NA
chr1:243979597	chr1-243979597-allele2068444-64	INS	63	NA	0.0045385779122541605,0.0,0.0,0.0,0.0	0.00805514	NA	NA	NA	NA	NA	NA	NA	NA	NA	No	NA	No	No	NA	NA	NA	NA	NA	NA
chr1:243979623	chr1-243979623-allele2068446-1355	INS	1354	NA	0.14447806354009077,0.29394812680115273,0.3551587301587302,0.20178926441351888,0.2852760736196319	0.0497205	NA	NA	NA	NA	NA	NA	NA	NA	NA	No	NA	HPRC,HGSVC,1KG-ONT	No	NA	NA	NA	NA	NA	NA
chr1:243979636	chr1-243979636-allele2068460-1038	INS	1037	NA	0.0030257186081694403,0.004322766570605188,0.001984126984126984,0.007952286282306162,0.006134969325153374	NA	NA	NA	NA	NA	NA	NA	NA	NA	NA	No	NA	HPRC,HGSVC,1KG-ONT	No	NA	NA	NA	NA	NA	NA
chr1:243979636	chr1-243979636-allele2068453-436	INS	435	NA	0.0,0.0,0.0,0.0019880715705765406,0.0010224948875255625	3.94758e-05	NA	NA	NA	NA	NA	NA	NA	NA	NA	No	NA	HPRC,HGSVC,1KG-ONT	No	NA	NA	NA	NA	NA	NA
chr1:243979636	chr1-243979636-allele2068462-852	INS	851	NA	0.0,0.0,0.001984126984126984,0.0009940357852882703,0.0	3.94758e-05	NA	NA	NA	NA	NA	NA	NA	NA	NA	No	NA	HPRC,HGSVC,1KG-ONT	No	NA	NA	NA	NA	NA	NA
chr1:243979636	chr1-243979636-allele2068455-1526	INS	1525	NA	0.1172465960665658,0.018731988472622477,0.06349206349206349,0.006958250497017893,0.03783231083844581	0.0652066	NA	NA	NA	NA	NA	NA	NA	NA	NA	No	NA	HPRC,HGSVC,1KG-ONT	No	NA	NA	NA	NA	NA	NA
chr1:243979636	chr1-243979636-allele2068457-545	INS	544	NA	0.036308623298033284,0.001440922190201729,0.0,0.0,0.0	0.0639062	NA	NA	NA	NA	NA	NA	NA	NA	NA	No	NA	HPRC,HGSVC,1KG-ONT	No	NA	NA	NA	NA	NA	NA
chr1:243979636	chr1-243979636-allele2068451-2283	INS	2282	NA	0.037821482602118005,0.001440922190201729,0.0,0.0,0.0	0.0665994	NA	NA	NA	NA	NA	NA	NA	NA	NA	No	NA	HPRC,HGSVC	No	NA	NA	NA	NA	NA	NA
chr1:243979636	chr1-243979636-allele2068461-972	INS	971	NA	0.02723146747352496,0.21757925072046108,0.34424603174603174,0.31709741550695825,0.2116564417177914	0.1683	NA	NA	NA	NA	NA	NA	NA	NA	NA	No	NA	HPRC,HGSVC,1KG-ONT	No	NA	NA	NA	NA	NA	NA
chr1:243979636	chr1-243979636-allele2068450-1277	INS	1276	NA	0.16792738275340394,0.025936599423631124,0.0,0.03180914512922465,0.00408997955010225	0.197815	NA	NA	NA	NA	NA	NA	NA	NA	NA	No	NA	HPRC,HGSVC,1KG-ONT	No	NA	NA	NA	NA	NA	NA
chr1:243979636	chr1-243979636-allele2068452-1824	INS	1823	NA	0.01739788199697428,0.001440922190201729,0.0,0.0,0.0	0.0296959	NA	NA	NA	NA	NA	NA	NA	NA	NA	No	NA	HPRC,HGSVC,1KG-ONT	No	NA	NA	NA	NA	NA	NA
chr1:243979636	chr1-243979636-allele2068463-2101	INS	2100	NA	0.00680786686838124,0.0,0.0,0.0,0.0	0.0123139	NA	NA	NA	NA	NA	NA	NA	NA	NA	No	NA	HPRC,HGSVC,1KG-ONT	No	NA	NA	NA	NA	NA	NA
chr1:243979636	chr1-243979636-allele2068459-1108	INS	1107	NA	0.00832072617246596,0.01585014409221902,0.000992063492063492,0.042743538767395624,0.023517382413087935	0.0041845	NA	NA	NA	NA	NA	NA	NA	NA	NA	No	NA	HPRC,HGSVC,1KG-ONT	No	NA	NA	NA	NA	NA	NA
chr1:243979636	chr1-243979636-allele2068458-1955	INS	1954	NA	0.00680786686838124,0.0,0.0,0.0,0.0	0.0123139	NA	NA	NA	NA	NA	NA	NA	NA	NA	No	NA	HPRC,HGSVC,1KG-ONT	No	NA	NA	NA	NA	NA	NA
chr1:243979636	chr1-243979636-allele2068448-733	INS	732	NA	0.023449319213313162,0.2953890489913545,0.17261904761904762,0.2654075546719682,0.35685071574642124	0.166974	NA	NA	NA	NA	NA	NA	NA	NA	NA	No	NA	HPRC,HGSVC,1KG-ONT	No	NA	NA	NA	NA	NA	NA
chr1:243979636	chr1-243979636-allele2068456-604	INS	603	NA	0.037065052950075644,0.002881844380403458,0.0,0.0,0.0	0.063116	NA	NA	NA	NA	NA	NA	NA	NA	NA	No	NA	HPRC,HGSVC,1KG-ONT	No	NA	NA	NA	NA	NA	NA
chr1:243979636	chr1-243979636-allele2068454-1642	INS	1641	NA	0.0030257186081694403,0.0,0.0,0.0,0.0	0.00520636	NA	NA	NA	NA	NA	NA	NA	NA	NA	No	NA	HPRC,HGSVC,1KG-ONT	No	NA	NA	NA	NA	NA	NA
chr1:243979636	chr1-243979636-allele2068449-793	INS	792	NA	0.2087745839636914,0.023054755043227664,0.000992063492063492,0.004970178926441352,0.0010224948875255625	0.298291	NA	NA	NA	NA	NA	NA	NA	NA	NA	No	NA	HPRC,HGSVC,1KG-ONT	No	NA	NA	NA	NA	NA	NA
chr1:243979636	chr1-243979636-allele2068464-1029	INS	1028	NA	0.0,0.0,0.000992063492063492,0.0,0.0	NA	NA	NA	NA	NA	NA	NA	NA	NA	NA	No	NA	HPRC,HGSVC,1KG-ONT	No	NA	NA	NA	NA	NA	NA
chr1:243979645	chr1-243979645-allele2068466-308	INS	307	NA	0.0007564296520423601,0.0,0.0,0.0,0.0	0.000918741	NA	NA	NA	NA	NA	NA	NA	NA	NA	No	NA	No	No	NA	NA	NA	NA	NA	NA
chr1:243998721	chr1-243998721-allele2068648-101	INS	100	NA	0.08547655068078669,0.05763688760806916,0.000992063492063492,0.10636182902584493,0.05214723926380368	0.00790626	NA	NA	NA	NA	NA	NA	NA	NA	NA	No	NA	HPRC,HGSVC	Yes	NA	NA	NA	NA	NA	NA
chr1:243998721	chr1-243998721-allele2068647-51	INS	50	NA	0.2443267776096823,0.6527377521613833,0.7410714285714286,0.525844930417495,0.6728016359918201	0.272463	NA	NA	NA	NA	NA	NA	NA	NA	NA	No	NA	HPRC,HGSVC,1KG-ONT	Yes	NA	NA	NA	NA	NA	NA
chr1:243998721	chr1-243998721-allele2068649-51	INS	50	NA	0.04387291981845688,0.001440922190201729,0.0,0.0,0.0	0.0772859	NA	NA	NA	NA	NA	NA	NA	NA	NA	No	NA	HPRC,HGSVC,1KG-ONT	Yes	NA	NA	NA	NA	NA	NA
chr1:243998728	chr1-243998728-allele2068651-51	INS	50	NA	0.31164901664145234,0.34293948126801155,0.4146825396825397,0.35685884691848907,0.36503067484662577	0.00749465	NA	NA	NA	NA	NA	NA	NA	NA	NA	No	NA	HPRC,HGSVC,1KG-ONT	Yes	NA	NA	NA	NA	NA	NA
chr1:243998743	chr1-243998743-allele2068653-51	INS	50	NA	0.11346444780635401,0.01585014409221902,0.0,0.0,0.0	0.174711	NA	NA	NA	NA	NA	NA	NA	NA	NA	No	NA	HPRC,HGSVC,1KG-ONT	Yes	NA	NA	NA	NA	NA	NA
chr1:244113318	chr1-244113318-allele2069422-167	INS	166	NA	0.0007564296520423601,0.0,0.0,0.0,0.0	0.000918741	NA	NA	NA	NA	NA	NA	NA	NA	NA	No	NA	HPRC,HGSVC,1KG-ONT	Yes	NA	NA	NA	NA	NA	NA
chr1:244113318	chr1-244113318-allele2069420-166	INS	165	NA	0.0007564296520423601,0.0,0.0,0.010934393638170975,0.0	0.000525255	NA	NA	NA	NA	NA	NA	NA	NA	NA	No	NA	HPRC,HGSVC,1KG-ONT	Yes	NA	NA	NA	NA	NA	NA
chr1:244113318	chr1-244113318-allele2069425-169	INS	168	NA	0.0,0.0,0.0,0.0,0.0010224948875255625	NA	NA	NA	NA	NA	NA	NA	NA	NA	NA	No	NA	HPRC,HGSVC,1KG-ONT	Yes	NA	NA	NA	NA	NA	NA
chr1:244113318	chr1-244113318-allele2069421-169	INS	168	NA	0.0015128593040847202,0.0,0.0,0.0,0.0	0.00234988	NA	NA	NA	NA	NA	NA	NA	NA	NA	No	NA	HPRC,HGSVC,1KG-ONT	Yes	NA	NA	NA	NA	NA	NA
chr1:244113318	chr1-244113318-allele2069418-167	INS	166	NA	0.07866868381240545,0.005763688760806916,0.0,0.0,0.0	0.130767	NA	NA	NA	NA	NA	NA	NA	NA	NA	No	NA	HPRC,HGSVC,1KG-ONT	Yes	NA	NA	NA	NA	NA	NA
chr1:244113318	chr1-244113318-allele2069419-168	INS	167	NA	0.007564296520423601,0.001440922190201729,0.0,0.0,0.0	0.0115415	NA	NA	NA	NA	NA	NA	NA	NA	NA	No	NA	HPRC,HGSVC,1KG-ONT	Yes	NA	NA	NA	NA	NA	NA
chr1:244124136	chr1-244124136-allele2069558-1	DEL	475	NA	0.00832072617246596,0.0,0.0,0.0,0.0	0.0151436	NA	NA	NA	NA	NA	NA	NA	NA	NA	No	NA	No	Yes	NA	NA	NA	NA	NA	NA
chr1:244124900	chr1-244124900-allele2069561-61	INS	60	NA	0.0007564296520423601,0.0,0.0,0.0,0.0010224948875255625	NA	NA	NA	NA	NA	NA	NA	NA	NA	NA	No	NA	No	No	NA	NA	NA	NA	NA	NA
chr1:244156566	chr1-244156566-allele2069859-1	DEL	51	NA	0.01588502269288956,0.004322766570605188,0.000992063492063492,0.0009940357852882703,0.0	0.0196874	NA	NA	NA	NA	NA	NA	NA	NA	NA	No	NA	HPRC,HGSVC	No	NA	NA	NA	NA	NA	NA
chr1:244156569	chr1-244156569-allele2069860-1	DEL	87	NA	0.0,0.0,0.000992063492063492,0.0,0.0010224948875255625	NA	NA	NA	NA	NA	NA	NA	NA	NA	NA	No	NA	HPRC,HGSVC,1KG-ONT	No	NA	NA	NA	NA	NA	NA
chr1:244156582	chr1-244156582-allele2069862-1	DEL	77	NA	0.0226928895612708,0.001440922190201729,0.007936507936507936,0.003976143141153081,0.00408997955010225	0.0168781	NA	NA	NA	NA	NA	NA	NA	NA	NA	No	NA	HPRC,HGSVC,1KG-ONT	No	NA	NA	NA	NA	NA	NA
chr1:244156586	chr1-244156586-allele2069864-1	DEL	73	NA	0.019667170953101363,0.004322766570605188,0.000992063492063492,0.013916500994035786,0.009202453987730062	0.00673872	NA	NA	NA	NA	NA	NA	NA	NA	NA	No	NA	HPRC,HGSVC,1KG-ONT	No	NA	NA	NA	NA	NA	NA
chr1:244156589	chr1-244156589-allele2069865-1	DEL	57	NA	0.009077155824508321,0.001440922190201729,0.0,0.0,0.0	0.0143383	NA	NA	NA	NA	NA	NA	NA	NA	NA	No	NA	HPRC,HGSVC,1KG-ONT	No	NA	NA	NA	NA	NA	NA
chr1:244156590	chr1-244156590-allele2069868-1	DEL	69	NA	0.02723146747352496,0.001440922190201729,0.000992063492063492,0.0,0.0	0.0454934	NA	NA	NA	NA	NA	NA	NA	NA	NA	No	NA	HPRC,HGSVC,1KG-ONT	No	NA	NA	NA	NA	NA	NA
chr1:244156590	chr1-244156590-allele2069869-1	DEL	82	NA	0.0007564296520423601,0.008645533141210375,0.0,0.007952286282306162,0.002044989775051125	0.00138557	NA	NA	NA	NA	NA	NA	NA	NA	NA	No	NA	HPRC,HGSVC,1KG-ONT	No	NA	NA	NA	NA	NA	NA
chr1:244156594	chr1-244156594-allele2069874-1	DEL	65	NA	0.039334341906202726,0.002881844380403458,0.001984126984126984,0.0019880715705765406,0.0010224948875255625	0.057538	NA	NA	NA	NA	NA	NA	NA	NA	NA	No	NA	HPRC,HGSVC,1KG-ONT	No	NA	NA	NA	NA	NA	NA
chr1:244156600	chr1-244156600-allele2069877-1	DEL	54	NA	0.0030257186081694403,0.0,0.0,0.0,0.0	0.00520636	NA	NA	NA	NA	NA	NA	NA	NA	NA	No	NA	HPRC,HGSVC,1KG-ONT	No	NA	NA	NA	NA	NA	NA
chr1:244156613	chr1-244156613-allele2069878-1	DEL	51	NA	0.024962178517397883,0.004322766570605188,0.008928571428571428,0.0,0.0	0.0255467	NA	NA	NA	NA	NA	NA	NA	NA	NA	No	NA	HPRC,HGSVC	No	NA	NA	NA	NA	NA	NA
chr1:244156617	chr1-244156617-allele2069880-1	DEL	59	NA	0.03252647503782148,0.008645533141210375,0.012896825396825396,0.007952286282306162,0.018404907975460124	0.0113393	NA	NA	NA	NA	NA	NA	NA	NA	NA	No	NA	HPRC,HGSVC,1KG-ONT	No	NA	NA	NA	NA	NA	NA
chr1:244156624	chr1-244156624-allele2069885-1	DEL	64	NA	0.01588502269288956,0.012968299711815562,0.01488095238095238,0.013916500994035786,0.009202453987730062	NA	NA	NA	NA	NA	NA	NA	NA	NA	NA	No	NA	HPRC,HGSVC,1KG-ONT	No	NA	NA	NA	NA	NA	NA
chr1:244167872	chr1-244167872-allele2070053-330	INS	329	NA	0.0007564296520423601,0.0,0.0,0.0,0.0	0.000918741	NA	NA	NA	NA	NA	NA	NA	NA	NA	No	NA	HPRC,HGSVC,1KG-ONT	Yes	NA	NA	NA	NA	NA	NA
chr1:244167872	chr1-244167872-allele2070049-325	INS	324	NA	0.07715582450832073,0.004322766570605188,0.0,0.0,0.0	0.130181	NA	NA	NA	NA	NA	NA	NA	NA	NA	No	NA	HPRC,HGSVC,1KG-ONT	Yes	NA	NA	NA	NA	NA	NA
chr1:244167872	chr1-244167872-allele2070054-326	INS	325	NA	0.0007564296520423601,0.0,0.0,0.0,0.0	0.000918741	NA	NA	NA	NA	NA	NA	NA	NA	NA	No	NA	HPRC,HGSVC,1KG-ONT	Yes	NA	NA	NA	NA	NA	NA
chr1:244167872	chr1-244167872-allele2070051-340	INS	339	NA	0.01361573373676248,0.002881844380403458,0.0,0.0,0.0	0.02071	NA	NA	NA	NA	NA	NA	NA	NA	NA	No	NA	HPRC,HGSVC,1KG-ONT	Yes	NA	NA	NA	NA	NA	NA
chr1:244167872	chr1-244167872-allele2070056-327	INS	326	NA	0.0007564296520423601,0.0,0.0,0.0,0.0	0.000918741	NA	NA	NA	NA	NA	NA	NA	NA	NA	No	NA	HPRC,HGSVC,1KG-ONT	Yes	NA	NA	NA	NA	NA	NA
chr1:244167872	chr1-244167872-allele2070052-324	INS	323	NA	0.0030257186081694403,0.0,0.0,0.0,0.0	0.00520636	NA	NA	NA	NA	NA	NA	NA	NA	NA	No	NA	HPRC,HGSVC,1KG-ONT	Yes	NA	NA	NA	NA	NA	NA
chr1:244167872	chr1-244167872-allele2070055-331	INS	330	NA	0.0030257186081694403,0.0,0.0,0.0,0.0	0.00520636	NA	NA	NA	NA	NA	NA	NA	NA	NA	No	NA	HPRC,HGSVC,1KG-ONT	Yes	NA	NA	NA	NA	NA	NA
chr1:244167872	chr1-244167872-allele2070050-343	INS	342	NA	0.024962178517397883,0.001440922190201729,0.0,0.0,0.0	0.0435145	NA	NA	NA	NA	NA	NA	NA	NA	NA	No	NA	HPRC,HGSVC,1KG-ONT	Yes	NA	NA	NA	NA	NA	NA
chr1:244167872	chr1-244167872-allele2070057-327	INS	326	NA	0.0007564296520423601,0.0,0.0,0.0,0.0	0.000918741	NA	NA	NA	NA	NA	NA	NA	NA	NA	No	NA	HPRC,HGSVC,1KG-ONT	Yes	NA	NA	NA	NA	NA	NA
chr1:244190571	chr1-244190571-allele2070303-51	INS	50	NA	0.1021180030257186,0.008645533141210375,0.000992063492063492,0.0,0.0	0.163606	NA	NA	NA	NA	NA	NA	NA	NA	NA	No	NA	HPRC,HGSVC,1KG-ONT	No	NA	NA	NA	NA	NA	NA
chr1:244190621	chr1-244190621-allele2070306-1	DEL	100	NA	0.00680786686838124,0.0,0.0,0.0009940357852882703,0.002044989775051125	0.00697365	NA	NA	NA	NA	NA	NA	NA	NA	NA	No	NA	HPRC,HGSVC	No	NA	NA	NA	NA	NA	NA
chr1:244190661	chr1-244190661-allele2070307-1	DEL	50	NA	0.1928895612708018,0.11815561959654179,0.14484126984126985,0.1749502982107356,0.19427402862985685	0.00304967	NA	NA	NA	NA	NA	NA	NA	NA	NA	No	NA	HPRC,HGSVC,1KG-ONT	No	NA	NA	NA	NA	NA	NA
chr1:244190942	chr1-244190942-allele2070315-83	INS	82	NA	0.02193645990922844,0.001440922190201729,0.000992063492063492,0.003976143141153081,0.0	0.028698	NA	NA	NA	NA	NA	NA	NA	NA	NA	No	NA	No	No	NA	NA	NA	NA	NA	NA
chr1:244263417	chr1-244263417-allele2070888-121	INS	120	NA	0.4863842662632375,0.5605187319884726,0.7767857142857143,0.48807157057654077,0.66359918200409	0.039201	NA	NA	NA	NA	NA	NA	NA	NA	NA	No	NA	HPRC,HGSVC	Yes	NA	NA	NA	NA	NA	NA
chr1:244263427	chr1-244263427-allele2070892-81	INS	80	NA	0.01588502269288956,0.0,0.0,0.0,0.0	0.0291787	NA	NA	NA	NA	NA	NA	NA	NA	NA	No	NA	HPRC,HGSVC	No	NA	NA	NA	NA	NA	NA
chr1:244263427	chr1-244263427-allele2070893-101	INS	100	NA	0.049167927382753406,0.018731988472622477,0.041666666666666664,0.011928429423459244,0.023517382413087935	0.00961914	NA	NA	NA	NA	NA	NA	NA	NA	NA	No	NA	HPRC,HGSVC	No	NA	NA	NA	NA	NA	NA
chr1:244263463	chr1-244263463-allele2070898-61	INS	60	NA	0.0015128593040847202,0.0,0.013888888888888888,0.002982107355864811,0.0	0.000758343	NA	NA	NA	NA	NA	NA	NA	NA	NA	No	NA	HPRC,HGSVC	Yes	NA	NA	NA	NA	NA	NA
chr1:244263463	chr1-244263463-allele2070899-85	INS	84	NA	0.012859304084720122,0.002881844380403458,0.001984126984126984,0.0009940357852882703,0.0010224948875255625	0.0131809	NA	NA	NA	NA	NA	NA	NA	NA	NA	No	NA	HPRC,HGSVC	No	NA	NA	NA	NA	NA	NA
chr1:244263463	chr1-244263463-allele2070900-165	INS	164	NA	0.04084720121028744,0.005763688760806916,0.000992063492063492,0.0,0.0	0.0638687	NA	NA	NA	NA	NA	NA	NA	NA	NA	No	NA	HPRC,HGSVC,1KG-ONT	Yes	NA	NA	NA	NA	NA	NA
chr1:244263463	chr1-244263463-allele2070901-145	INS	144	NA	0.0030257186081694403,0.0,0.0,0.0,0.0	0.00520636	NA	NA	NA	NA	NA	NA	NA	NA	NA	No	NA	HPRC,HGSVC,1KG-ONT	Yes	NA	NA	NA	NA	NA	NA
chr1:244263464	chr1-244263464-allele2070902-72	INS	71	NA	0.0007564296520423601,0.005763688760806916,0.057539682539682536,0.0019880715705765406,0.02147239263803681	0.0140281	NA	NA	NA	NA	NA	NA	NA	NA	NA	No	NA	HPRC,HGSVC	No	NA	NA	NA	NA	NA	NA
chr1:244263464	chr1-244263464-allele2070904-81	INS	80	NA	0.009833585476550681,0.0,0.008928571428571428,0.0,0.0	0.00562237	NA	NA	NA	NA	NA	NA	NA	NA	NA	No	NA	HPRC,HGSVC	No	NA	NA	NA	NA	NA	NA
chr1:244263469	chr1-244263469-allele2070908-100	INS	99	NA	0.014372163388804841,0.001440922190201729,0.0,0.0,0.0	0.0240245	NA	NA	NA	NA	NA	NA	NA	NA	NA	No	NA	HPRC,HGSVC	No	NA	NA	NA	NA	NA	NA
chr1:244263469	chr1-244263469-allele2070913-60	INS	59	NA	0.0007564296520423601,0.0,0.010912698412698412,0.002982107355864811,0.002044989775051125	0.00132494	NA	NA	NA	NA	NA	NA	NA	NA	NA	No	NA	HPRC,HGSVC	Yes	NA	NA	NA	NA	NA	NA
chr1:244263469	chr1-244263469-allele2070911-80	INS	79	NA	0.009833585476550681,0.001440922190201729,0.0,0.0009940357852882703,0.0010224948875255625	0.0121717	NA	NA	NA	NA	NA	NA	NA	NA	NA	No	NA	HPRC,HGSVC	No	NA	NA	NA	NA	NA	NA
chr1:244263469	chr1-244263469-allele2070910-160	INS	159	NA	0.019667170953101363,0.002881844380403458,0.0,0.0,0.0	0.0317589	NA	NA	NA	NA	NA	NA	NA	NA	NA	No	NA	HPRC,HGSVC,1KG-ONT	Yes	NA	NA	NA	NA	NA	NA
chr1:244263483	chr1-244263483-allele2070924-82	INS	81	NA	0.0,0.004322766570605188,0.0,0.0,0.0	3.94758e-05	NA	NA	NA	NA	NA	NA	NA	NA	NA	No	NA	HPRC,HGSVC	No	NA	NA	NA	NA	NA	NA
chr1:244263483	chr1-244263483-allele2070923-142	INS	141	NA	0.0022692889561270802,0.0,0.0,0.0,0.0	0.00377908	NA	NA	NA	NA	NA	NA	NA	NA	NA	No	NA	HPRC,HGSVC,1KG-ONT	Yes	NA	NA	NA	NA	NA	NA
chr1:244263483	chr1-244263483-allele2070925-122	INS	121	NA	0.1928895612708018,0.3256484149855908,0.16170634920634921,0.44731610337972166,0.26789366053169733	0.0272274	NA	NA	NA	NA	NA	NA	NA	NA	NA	No	NA	HPRC,HGSVC	No	NA	NA	NA	NA	NA	NA
chr1:244263483	chr1-244263483-allele2070920-123	INS	122	NA	0.029500756429652043,0.002881844380403458,0.002976190476190476,0.0019880715705765406,0.0	0.0403134	NA	NA	NA	NA	NA	NA	NA	NA	NA	No	NA	HPRC,HGSVC	No	NA	NA	NA	NA	NA	NA
chr1:244263483	chr1-244263483-allele2070922-182	INS	181	NA	0.01361573373676248,0.0,0.0,0.0,0.0010224948875255625	0.0227299	NA	NA	NA	NA	NA	NA	NA	NA	NA	No	NA	HPRC,HGSVC,1KG-ONT	No	NA	NA	NA	NA	NA	NA
chr1:244263483	chr1-244263483-allele2070921-162	INS	161	NA	0.0113464447806354,0.004322766570605188,0.0,0.0,0.0	0.0148428	NA	NA	NA	NA	NA	NA	NA	NA	NA	No	NA	HPRC,HGSVC,1KG-ONT	Yes	NA	NA	NA	NA	NA	NA
chr1:244263483	chr1-244263483-allele2070926-242	INS	241	NA	0.0,0.007204610951008645,0.002976190476190476,0.0,0.0010224948875255625	0.00114796	NA	NA	NA	NA	NA	NA	NA	NA	NA	No	NA	HPRC,1KG-ONT	No	NA	NA	NA	NA	NA	NA
chr1:244275568	chr1-244275568-allele2071090-1	DEL	93	NA	0.0007564296520423601,0.0,0.0,0.0,0.0	0.000918741	NA	NA	NA	NA	NA	NA	NA	NA	NA	No	NA	HPRC,HGSVC,1KG-ONT	No	NA	NA	NA	NA	NA	NA
chr1:244275754	chr1-244275754-allele2071099-1	DEL	70	NA	0.0015128593040847202,0.0,0.0,0.0,0.0	0.00234988	NA	NA	NA	NA	NA	NA	NA	NA	NA	No	NA	HPRC,HGSVC,1KG-ONT	No	NA	NA	NA	NA	NA	NA
chr1:244275769	chr1-244275769-allele2071100-1	DEL	235	NA	0.0030257186081694403,0.0,0.0,0.0,0.024539877300613498	0.000507391	NA	NA	NA	NA	NA	NA	NA	NA	NA	No	NA	HPRC,HGSVC,1KG-ONT	No	NA	NA	NA	NA	NA	NA
chr1:244275791	chr1-244275791-allele2071109-1	DEL	216	0.848489	0.25642965204236007,0.5893371757925072,0.43353174603174605,0.9224652087475149,0.6912065439672802	0.279463	NA	NA	NA	NA	NA	NA	NA	NA	NA	No	NA	HPRC,HGSVC,1KG-ONT	No	ENSG00000203666.12(0.0005470565949135544)	NA	NA	NA	NA	NA
chr1:244275810	chr1-244275810-allele2071110-1	DEL	197	NA	0.2178517397881997,0.02881844380403458,0.020833333333333332,0.0009940357852882703,0.006134969325153374	0.277828	NA	NA	NA	NA	NA	NA	NA	NA	NA	No	NA	HPRC,HGSVC,1KG-ONT	No	NA	NA	NA	NA	NA	NA
chr1:244275815	chr1-244275815-allele2071111-1	DEL	180	NA	0.11422087745839637,0.040345821325648415,0.15674603174603174,0.0437375745526839,0.09713701431492842	0.00337786	NA	NA	NA	NA	NA	NA	NA	NA	NA	No	NA	HPRC,HGSVC,1KG-ONT	No	NA	NA	NA	NA	NA	NA
chr1:244275903	chr1-244275903-allele2071118-1	DEL	127	NA	0.0045385779122541605,0.002881844380403458,0.0,0.0,0.0	0.00448129	NA	NA	NA	NA	NA	NA	NA	NA	NA	No	NA	HPRC,HGSVC,1KG-ONT	No	NA	NA	NA	NA	NA	NA
chr1:244275903	chr1-244275903-allele2071117-1	DEL	108	NA	0.1059001512859304,0.23054755043227665,0.22321428571428573,0.005964214711729622,0.10940695296523517	0.00324197	NA	NA	NA	NA	NA	NA	NA	NA	NA	No	NA	HPRC,HGSVC,1KG-ONT	No	NA	NA	NA	NA	NA	NA
chr1:244275937	chr1-244275937-allele2071121-1	DEL	70	NA	0.0007564296520423601,0.0,0.0,0.0,0.0	0.000918741	NA	NA	NA	NA	NA	NA	NA	NA	NA	No	NA	HPRC,HGSVC,1KG-ONT	No	NA	NA	NA	NA	NA	NA
chr1:244275955	chr1-244275955-allele2071122-90	INS	89	NA	0.00529500756429652,0.0,0.0,0.0,0.0	0.00947665	NA	NA	NA	NA	NA	NA	NA	NA	NA	No	NA	No	No	NA	NA	NA	NA	NA	NA
chr1:244276007	chr1-244276007-allele2071125-1	DEL	165	NA	0.012859304084720122,0.002881844380403458,0.0,0.0,0.0	0.0193295	NA	NA	NA	NA	NA	NA	NA	NA	NA	No	NA	HPRC,HGSVC,1KG-ONT	No	NA	NA	NA	NA	NA	NA
chr1:244276007	chr1-244276007-allele2071124-1	DEL	146	NA	0.0022692889561270802,0.0,0.0,0.0,0.0	0.00377908	NA	NA	NA	NA	NA	NA	NA	NA	NA	No	NA	HPRC,HGSVC	No	NA	NA	NA	NA	NA	NA
chr1:244276026	chr1-244276026-allele2071128-1	DEL	89	NA	0.01664145234493192,0.005763688760806916,0.001984126984126984,0.0009940357852882703,0.0010224948875255625	0.0169003	NA	NA	NA	NA	NA	NA	NA	NA	NA	No	NA	HPRC,HGSVC,1KG-ONT	No	NA	NA	NA	NA	NA	NA
chr1:244276115	chr1-244276115-allele2071137-1	DEL	57	NA	0.10892586989409984,0.008645533141210375,0.025793650793650792,0.0,0.010224948875255624	0.122574	NA	NA	NA	NA	NA	NA	NA	NA	NA	No	NA	HPRC,HGSVC,1KG-ONT	No	NA	NA	NA	NA	NA	NA
chr1:244276223	chr1-244276223-allele2071142-1	DEL	55	NA	0.25642965204236007,0.6023054755043228,0.5128968253968254,0.9254473161033797,0.778118609406953	0.340756	NA	NA	NA	NA	NA	NA	NA	NA	NA	No	NA	HPRC,HGSVC,1KG-ONT	No	NA	NA	NA	NA	NA	NA
chr1:244276455	chr1-244276455-allele2071147-58	INS	57	NA	0.01588502269288956,0.0,0.0,0.0,0.0	0.0291787	NA	NA	NA	NA	NA	NA	NA	NA	NA	No	NA	HPRC	Yes	NA	NA	NA	NA	NA	NA
chr1:244338707	chr1-244338707-allele2071911-335	INS	334	NA	0.0022692889561270802,0.002881844380403458,0.0,0.0,0.0	0.000980669	NA	NA	NA	NA	NA	NA	NA	NA	NA	No	NA	HPRC	Yes	NA	NA	NA	NA	NA	NA
chr1:244373332	chr1-244373332-allele2072437-55	INS	54	NA	0.0007564296520423601,0.0,0.001984126984126984,0.0009940357852882703,0.0	NA	NA	NA	NA	NA	NA	NA	NA	NA	NA	No	NA	No	No	NA	NA	NA	NA	NA	NA
chr1:244397816	chr1-244397816-allele2072735-1	DEL	75	NA	0.0007564296520423601,0.0,0.0,0.0,0.0	0.000918741	NA	NA	NA	NA	NA	NA	NA	NA	NA	No	NA	HPRC,HGSVC,1KG-ONT	No	NA	NA	NA	NA	NA	NA
chr1:244397816	chr1-244397816-allele2072734-1	DEL	60	NA	0.047655068078668684,0.0,0.000992063492063492,0.008946322067594433,0.0	0.0669568	NA	NA	NA	NA	NA	NA	NA	NA	NA	No	NA	HPRC,HGSVC,1KG-ONT	No	NA	NA	NA	NA	NA	NA
chr1:244397816	chr1-244397816-allele2072733-1	DEL	50	NA	0.059001512859304085,0.001440922190201729,0.000992063492063492,0.0,0.0	0.101444	NA	NA	NA	NA	NA	NA	NA	NA	NA	No	NA	HPRC,HGSVC,1KG-ONT	No	NA	NA	NA	NA	NA	NA
chr1:244397818	chr1-244397818-allele2072740-203	INS	202	NA	0.0045385779122541605,0.001440922190201729,0.003968253968253968,0.0009940357852882703,0.007157464212678937	NA	NA	NA	NA	NA	NA	NA	NA	NA	NA	No	NA	HGSVC,1KG-ONT	No	NA	NA	NA	NA	NA	NA
chr1:244397818	chr1-244397818-allele2072741-233	INS	232	NA	0.0007564296520423601,0.0,0.000992063492063492,0.003976143141153081,0.0	NA	NA	NA	NA	NA	NA	NA	NA	NA	NA	No	NA	HGSVC,1KG-ONT	No	NA	NA	NA	NA	NA	NA
chr1:244397818	chr1-244397818-allele2072739-154	INS	153	NA	0.00680786686838124,0.0,0.0,0.0,0.0	0.0123139	NA	NA	NA	NA	NA	NA	NA	NA	NA	No	NA	HGSVC,1KG-ONT	No	NA	NA	NA	NA	NA	NA
chr1:244397821	chr1-244397821-allele2072744-1	DEL	55	NA	0.03252647503782148,0.027377521613832854,0.005952380952380952,0.011928429423459244,0.017382413087934562	0.00785055	NA	NA	NA	NA	NA	NA	NA	NA	NA	No	NA	HPRC,HGSVC,1KG-ONT	No	NA	NA	NA	NA	NA	NA
chr1:244397821	chr1-244397821-allele2072745-1	DEL	65	NA	0.26626323751891073,0.3242074927953891,0.04563492063492063,0.3389662027833002,0.20245398773006135	0.00547433	NA	NA	NA	NA	NA	NA	NA	NA	NA	No	NA	HPRC,HGSVC,1KG-ONT	No	NA	NA	NA	NA	NA	NA
chr1:244397830	chr1-244397830-allele2072750-177	INS	176	NA	0.01059001512859304,0.0,0.0,0.0,0.014314928425357873	0.00355631	NA	NA	NA	NA	NA	NA	NA	NA	NA	No	NA	HGSVC,1KG-ONT	No	NA	NA	NA	NA	NA	NA
chr1:244397830	chr1-244397830-allele2072752-187	INS	186	NA	0.06127080181543117,0.010086455331412104,0.00992063492063492,0.002982107355864811,0.006134969325153374	0.0669186	NA	NA	NA	NA	NA	NA	NA	NA	NA	No	NA	HGSVC,1KG-ONT	No	NA	NA	NA	NA	NA	NA
chr1:244397830	chr1-244397830-allele2072751-248	INS	247	NA	0.00680786686838124,0.0446685878962536,0.08630952380952381,0.03180914512922465,0.0736196319018405	0.0312714	NA	NA	NA	NA	NA	NA	NA	NA	NA	No	NA	HGSVC,1KG-ONT	No	NA	NA	NA	NA	NA	NA
chr1:244397840	chr1-244397840-allele2072761-223	INS	222	NA	0.01059001512859304,0.004322766570605188,0.0,0.0,0.0010224948875255625	0.0120142	NA	NA	NA	NA	NA	NA	NA	NA	NA	No	NA	HGSVC,1KG-ONT	No	NA	NA	NA	NA	NA	NA
chr1:244397840	chr1-244397840-allele2072760-198	INS	197	NA	0.01739788199697428,0.0,0.0,0.0,0.0	0.0319196	NA	NA	NA	NA	NA	NA	NA	NA	NA	No	NA	HGSVC,1KG-ONT	No	NA	NA	NA	NA	NA	NA
chr1:244397840	chr1-244397840-allele2072762-167	INS	166	NA	0.018154311649016642,0.001440922190201729,0.002976190476190476,0.0,0.0	0.0252624	NA	NA	NA	NA	NA	NA	NA	NA	NA	No	NA	HGSVC,1KG-ONT	No	NA	NA	NA	NA	NA	NA
chr1:244397840	chr1-244397840-allele2072765-213	INS	212	NA	0.0,0.0,0.003968253968253968,0.0,0.0010224948875255625	0.000408842	NA	NA	NA	NA	NA	NA	NA	NA	NA	No	NA	HGSVC,1KG-ONT	No	NA	NA	NA	NA	NA	NA
chr1:244435629	chr1-244435629-allele2073140-58	INS	57	NA	0.0022692889561270802,0.007204610951008645,0.0,0.0009940357852882703,0.017382413087934562	0.000855516	ADSS2(0.13716, 0.646)	NA	NA	NA	NA	NA	NA	NA	NA	No	NA	No	No	NA	NA	NA	NA	NA	NA
chr1:244486458	chr1-244486458-allele2073497-1	DEL	118	NA	0.046898638426626324,0.001440922190201729,0.0,0.0,0.006134969325153374	0.0707592	CATSPERE(1.0138e-09, 0.894)	NA	NA	NA	NA	NA	NA	NA	NA	No	NA	HPRC,HGSVC	No	NA	NA	NA	NA	NA	NA
chr1:244486490	chr1-244486490-allele2073499-1	DEL	59	NA	0.22995461422087746,0.20893371757925072,0.4156746031746032,0.3250497017892644,0.2361963190184049	0.0129868	CATSPERE(1.0138e-09, 0.894)	NA	NA	NA	NA	NA	NA	NA	NA	No	NA	HPRC,HGSVC,1KG-ONT	No	NA	NA	NA	NA	NA	NA
chr1:244486567	chr1-244486567-allele2073505-1	DEL	55	NA	0.0007564296520423601,0.0,0.0,0.0,0.0	0.000918741	CATSPERE(1.0138e-09, 0.894)	NA	NA	NA	NA	NA	NA	NA	NA	No	NA	HPRC,HGSVC,1KG-ONT	No	NA	NA	NA	NA	NA	NA
chr1:244516614	chr1-244516614-allele2073765-1	DEL	1337	NA	0.015128593040847202,0.001440922190201729,0.0,0.0,0.0	0.0255203	CATSPERE(1.0138e-09, 0.894)	NA	NA	NA	NA	NA	NA	NA	NA	No	NA	HGSVC,1KG-ONT	Yes	NA	NA	NA	NA	NA	NA
chr1:244569058	chr1-244569058-allele2074550-1	DEL	78	NA	0.03328290468986384,0.007204610951008645,0.0,0.0019880715705765406,0.0010224948875255625	0.0452923	CATSPERE(1.0138e-09, 0.894)	NA	NA	NA	NA	NA	NA	NA	NA	No	NA	HPRC,HGSVC,1KG-ONT	Yes	NA	NA	NA	NA	NA	NA
chr1:244582910	chr1-244582910-allele2074688-1	DEL	52	NA	0.6611195158850227,0.9048991354466859,0.8234126984126984,0.8866799204771372,0.8047034764826176	0.105353	CATSPERE(1.0138e-09, 0.894)	NA	NA	NA	NA	NA	NA	NA	NA	No	ID=chr1_244582910_244582976;MOTIFS=AT;STRUC=(AT)n	HPRC,HGSVC,1KG-ONT	No	NA	NA	NA	NA	NA	NA
chr1:244600699	chr1-244600699-allele2074849-1	DEL	59	NA	0.0007564296520423601,0.0,0.0,0.032803180914512925,0.02044989775051125	0.00790241	CATSPERE(1.0138e-09, 0.894)	NA	NA	NA	NA	NA	NA	NA	NA	No	NA	HPRC,HGSVC,1KG-ONT	No	NA	NA	NA	NA	NA	NA
chr1:244621007	chr1-244621007-allele2075017-64	INS	63	NA	0.0030257186081694403,0.0,0.0,0.0,0.0	0.00495017	CATSPERE(1.0138e-09, 0.894)	NA	NA	NA	NA	NA	NA	NA	NA	No	NA	HPRC,HGSVC	No	NA	NA	NA	NA	NA	NA
chr1:244621007	chr1-244621007-allele2075014-54	INS	53	NA	0.0,0.0,0.006944444444444444,0.004970178926441352,0.003067484662576687	0.0020517	CATSPERE(1.0138e-09, 0.894)	NA	NA	NA	NA	NA	NA	NA	NA	No	NA	HPRC,HGSVC	No	NA	NA	NA	NA	NA	NA
chr1:244621018	chr1-244621018-allele2075019-1	DEL	56	NA	0.0,0.0,0.005952380952380952,0.0009940357852882703,0.0	0.000631316	CATSPERE(1.0138e-09, 0.894)	NA	NA	NA	NA	NA	NA	NA	NA	No	NA	1KG-ONT	No	NA	NA	NA	NA	NA	NA
chr1:244621060	chr1-244621060-allele2075031-1	DEL	60	NA	0.02798789712556732,0.004322766570605188,0.0,0.0009940357852882703,0.0	0.0428858	CATSPERE(1.0138e-09, 0.894)	NA	NA	NA	NA	NA	NA	NA	NA	No	NA	1KG-ONT	No	NA	NA	NA	NA	NA	NA
chr1:244621148	chr1-244621148-allele2075074-204	INS	203	NA	0.0045385779122541605,0.020172910662824207,0.00496031746031746,0.019880715705765408,0.017382413087934562	0.00409106	CATSPERE(1.0138e-09, 0.894)	NA	NA	NA	NA	NA	NA	NA	NA	No	NA	HPRC,HGSVC,1KG-ONT	Yes	NA	NA	NA	NA	NA	NA
chr1:244621148	chr1-244621148-allele2075073-227	INS	226	NA	0.0037821482602118004,0.012968299711815562,0.008928571428571428,0.02485089463220676,0.032719836400818	0.00814413	CATSPERE(1.0138e-09, 0.894)	NA	NA	NA	NA	NA	NA	NA	NA	No	NA	HPRC,HGSVC,1KG-ONT	Yes	NA	NA	NA	NA	NA	NA
chr1:244621149	chr1-244621149-allele2075077-169	INS	168	NA	0.0045385779122541605,0.008645533141210375,0.000992063492063492,0.0009940357852882703,0.0	0.000493235	CATSPERE(1.0138e-09, 0.894)	NA	NA	NA	NA	NA	NA	NA	NA	No	NA	HPRC,HGSVC,1KG-ONT	Yes	NA	NA	NA	NA	NA	NA
chr1:244621158	chr1-244621158-allele2075087-112	INS	111	NA	0.0340393343419062,0.004322766570605188,0.016865079365079364,0.003976143141153081,0.03783231083844581	0.00671428	CATSPERE(1.0138e-09, 0.894)	NA	NA	NA	NA	NA	NA	NA	NA	No	NA	HPRC,HGSVC	Yes	NA	NA	NA	NA	NA	NA
chr1:244621158	chr1-244621158-allele2075091-149	INS	148	NA	0.0030257186081694403,0.0,0.0,0.0,0.0	0.00520636	CATSPERE(1.0138e-09, 0.894)	NA	NA	NA	NA	NA	NA	NA	NA	No	NA	HPRC,HGSVC,1KG-ONT	Yes	NA	NA	NA	NA	NA	NA
chr1:244621158	chr1-244621158-allele2075089-223	INS	222	NA	0.00529500756429652,0.008645533141210375,0.000992063492063492,0.0009940357852882703,0.0	0.00112165	CATSPERE(1.0138e-09, 0.894)	NA	NA	NA	NA	NA	NA	NA	NA	No	NA	HPRC,HGSVC,1KG-ONT	Yes	NA	NA	NA	NA	NA	NA
chr1:244621158	chr1-244621158-allele2075092-75	INS	74	NA	0.0,0.001440922190201729,0.0,0.008946322067594433,0.0	0.00133282	CATSPERE(1.0138e-09, 0.894)	NA	NA	NA	NA	NA	NA	NA	NA	No	NA	HPRC,HGSVC	Yes	NA	NA	NA	NA	NA	NA
chr1:244621158	chr1-244621158-allele2075090-186	INS	185	NA	0.0007564296520423601,0.004322766570605188,0.002976190476190476,0.0,0.00408997955010225	0.00026671	CATSPERE(1.0138e-09, 0.894)	NA	NA	NA	NA	NA	NA	NA	NA	No	NA	HPRC,HGSVC,1KG-ONT	Yes	NA	NA	NA	NA	NA	NA
chr1:244621160	chr1-244621160-allele2075095-184	INS	183	NA	0.0007564296520423601,0.010086455331412104,0.022817460317460316,0.012922465208747515,0.027607361963190184	0.0113117	CATSPERE(1.0138e-09, 0.894)	NA	NA	NA	NA	NA	NA	NA	NA	No	NA	HPRC,HGSVC,1KG-ONT	Yes	NA	NA	NA	NA	NA	NA
chr1:244621167	chr1-244621167-allele2075106-73	INS	72	NA	0.06278366111951589,0.01440922190201729,0.030753968253968252,0.02882703777335984,0.03783231083844581	0.0148624	CATSPERE(1.0138e-09, 0.894)	NA	NA	NA	NA	NA	NA	NA	NA	No	NA	HPRC,HGSVC	Yes	NA	NA	NA	NA	NA	NA
chr1:244621167	chr1-244621167-allele2075105-126	INS	125	NA	0.0007564296520423601,0.0,0.0,0.0,0.003067484662576687	NA	CATSPERE(1.0138e-09, 0.894)	NA	NA	NA	NA	NA	NA	NA	NA	No	NA	HPRC,HGSVC,1KG-ONT	Yes	NA	NA	NA	NA	NA	NA
chr1:244621167	chr1-244621167-allele2075116-187	INS	186	NA	0.0,0.002881844380403458,0.0,0.0,0.011247443762781187	0.00165003	CATSPERE(1.0138e-09, 0.894)	NA	NA	NA	NA	NA	NA	NA	NA	No	NA	HPRC,HGSVC,1KG-ONT	Yes	NA	NA	NA	NA	NA	NA
chr1:244621167	chr1-244621167-allele2075110-187	INS	186	NA	0.00529500756429652,0.0,0.0,0.003976143141153081,0.0	0.00352335	CATSPERE(1.0138e-09, 0.894)	NA	NA	NA	NA	NA	NA	NA	NA	No	NA	HPRC,HGSVC,1KG-ONT	Yes	NA	NA	NA	NA	NA	NA
chr1:244621167	chr1-244621167-allele2075109-173	INS	172	NA	0.0037821482602118004,0.0,0.002976190476190476,0.0,0.0010224948875255625	0.00151308	CATSPERE(1.0138e-09, 0.894)	NA	NA	NA	NA	NA	NA	NA	NA	No	NA	HPRC,HGSVC,1KG-ONT	Yes	NA	NA	NA	NA	NA	NA
chr1:244621167	chr1-244621167-allele2075108-145	INS	144	NA	0.0,0.0,0.001984126984126984,0.0,0.0	NA	CATSPERE(1.0138e-09, 0.894)	NA	NA	NA	NA	NA	NA	NA	NA	No	NA	HPRC,HGSVC,1KG-ONT	Yes	NA	NA	NA	NA	NA	NA
chr1:244621180	chr1-244621180-allele2075121-59	INS	58	NA	0.1838124054462935,0.02881844380403458,0.07837301587301587,0.033797216699801194,0.04294478527607362	0.112587	CATSPERE(1.0138e-09, 0.894)	NA	NA	NA	NA	NA	NA	NA	NA	No	NA	HPRC,HGSVC	Yes	NA	NA	NA	NA	NA	NA
chr1:244621181	chr1-244621181-allele2075127-159	INS	158	NA	0.0015128593040847202,0.0,0.013888888888888888,0.0,0.0	0.000307536	CATSPERE(1.0138e-09, 0.894)	NA	NA	NA	NA	NA	NA	NA	NA	No	NA	HPRC,HGSVC,1KG-ONT	Yes	NA	NA	NA	NA	NA	NA
chr1:244621181	chr1-244621181-allele2075124-135	INS	134	NA	0.009833585476550681,0.0,0.001984126984126984,0.0,0.03783231083844581	NA	CATSPERE(1.0138e-09, 0.894)	NA	NA	NA	NA	NA	NA	NA	NA	No	NA	HPRC,HGSVC,1KG-ONT	Yes	NA	NA	NA	NA	NA	NA
chr1:244621181	chr1-244621181-allele2075135-172	INS	171	NA	0.0007564296520423601,0.0,0.0,0.0,0.0	0.000918741	CATSPERE(1.0138e-09, 0.894)	NA	NA	NA	NA	NA	NA	NA	NA	No	NA	HPRC,HGSVC,1KG-ONT	Yes	NA	NA	NA	NA	NA	NA
chr1:244621181	chr1-244621181-allele2075123-101	INS	100	NA	0.0015128593040847202,0.0,0.0,0.0,0.0	0.00234988	CATSPERE(1.0138e-09, 0.894)	NA	NA	NA	NA	NA	NA	NA	NA	No	NA	HPRC,HGSVC	Yes	NA	NA	NA	NA	NA	NA
chr1:244621181	chr1-244621181-allele2075137-135	INS	134	NA	0.0,0.0,0.0,0.0,0.00408997955010225	0.000224143	CATSPERE(1.0138e-09, 0.894)	NA	NA	NA	NA	NA	NA	NA	NA	No	NA	HPRC,HGSVC,1KG-ONT	Yes	NA	NA	NA	NA	NA	NA
chr1:244621181	chr1-244621181-allele2075128-201	INS	200	NA	0.0007564296520423601,0.0,0.0,0.0,0.0	0.000918741	CATSPERE(1.0138e-09, 0.894)	NA	NA	NA	NA	NA	NA	NA	NA	No	NA	HPRC,HGSVC,1KG-ONT	Yes	NA	NA	NA	NA	NA	NA
chr1:244621181	chr1-244621181-allele2075126-209	INS	208	NA	0.00529500756429652,0.01440922190201729,0.005952380952380952,0.006958250497017893,0.0	NA	CATSPERE(1.0138e-09, 0.894)	NA	NA	NA	NA	NA	NA	NA	NA	No	NA	HPRC,HGSVC,1KG-ONT	Yes	NA	NA	NA	NA	NA	NA
chr1:244621181	chr1-244621181-allele2075130-61	INS	60	NA	0.0,0.027377521613832854,0.010912698412698412,0.009940357852882704,0.02044989775051125	0.0105826	CATSPERE(1.0138e-09, 0.894)	NA	NA	NA	NA	NA	NA	NA	NA	No	NA	HPRC,HGSVC	Yes	NA	NA	NA	NA	NA	NA
chr1:244621181	chr1-244621181-allele2075125-172	INS	171	NA	0.0007564296520423601,0.002881844380403458,0.008928571428571428,0.0,0.006134969325153374	0.00156206	CATSPERE(1.0138e-09, 0.894)	NA	NA	NA	NA	NA	NA	NA	NA	No	NA	HPRC,HGSVC,1KG-ONT	Yes	NA	NA	NA	NA	NA	NA
chr1:244621181	chr1-244621181-allele2075132-223	INS	222	NA	0.0,0.0,0.0,0.0,0.0010224948875255625	NA	CATSPERE(1.0138e-09, 0.894)	NA	NA	NA	NA	NA	NA	NA	NA	No	NA	HPRC,HGSVC,1KG-ONT	Yes	NA	NA	NA	NA	NA	NA
chr1:244621193	chr1-244621193-allele2075140-158	INS	157	NA	0.0022692889561270802,0.001440922190201729,0.0,0.0,0.0	0.0019853	CATSPERE(1.0138e-09, 0.894)	NA	NA	NA	NA	NA	NA	NA	NA	No	NA	HPRC,HGSVC,1KG-ONT	Yes	NA	NA	NA	NA	NA	NA
chr1:244621299	chr1-244621299-allele2075183-63	INS	62	NA	0.0022692889561270802,0.005763688760806916,0.008928571428571428,0.002982107355864811,0.003067484662576687	0.000439915	CATSPERE(1.0138e-09, 0.894)	NA	NA	NA	NA	NA	NA	NA	NA	No	NA	HPRC,HGSVC	Yes	NA	NA	NA	NA	NA	NA
chr1:244683322	chr1-244683322-allele2075814-51	INS	50	NA	0.0015128593040847202,0.0,0.0,0.0,0.0	0.00234988	DESI2(0.58812, 0.811)	NA	NA	NA	NA	NA	NA	NA	NA	No	NA	No	No	NA	NA	NA	NA	NA	NA
chr1:244718667	chr1-244718667-allele2076160-55	INS	54	NA	0.0007564296520423601,0.0,0.0,0.0,0.0	0.000918741	NA	NA	NA	NA	NA	NA	NA	NA	NA	No	NA	HPRC,HGSVC,1KG-ONT	Yes	NA	NA	NA	NA	NA	NA
chr1:244718679	chr1-244718679-allele2076181-65	INS	64	NA	0.0022692889561270802,0.001440922190201729,0.0,0.0,0.0	0.0019853	NA	NA	NA	NA	NA	NA	NA	NA	NA	No	NA	HPRC,HGSVC,1KG-ONT	Yes	NA	NA	NA	NA	NA	NA
chr1:244718679	chr1-244718679-allele2076179-59	INS	58	NA	0.029500756429652043,0.0,0.0,0.0,0.0	0.0539756	NA	NA	NA	NA	NA	NA	NA	NA	NA	No	NA	HPRC,HGSVC,1KG-ONT	Yes	NA	NA	NA	NA	NA	NA
chr1:244718679	chr1-244718679-allele2076187-69	INS	68	NA	0.0007564296520423601,0.0,0.0,0.0009940357852882703,0.0	NA	NA	NA	NA	NA	NA	NA	NA	NA	NA	No	NA	HPRC,HGSVC,1KG-ONT	Yes	NA	NA	NA	NA	NA	NA
chr1:244718679	chr1-244718679-allele2076191-55	INS	54	NA	0.0007564296520423601,0.0,0.0,0.0,0.0	0.000918741	NA	NA	NA	NA	NA	NA	NA	NA	NA	No	NA	HPRC,HGSVC,1KG-ONT	Yes	NA	NA	NA	NA	NA	NA
chr1:244718679	chr1-244718679-allele2076189-61	INS	60	NA	0.0015128593040847202,0.09077809798270893,0.007936507936507936,0.003976143141153081,0.0081799591002045	0.0125479	NA	NA	NA	NA	NA	NA	NA	NA	NA	No	NA	HPRC,HGSVC,1KG-ONT	Yes	NA	NA	NA	NA	NA	NA
chr1:244718679	chr1-244718679-allele2076183-63	INS	62	NA	0.0037821482602118004,0.0,0.007936507936507936,0.0009940357852882703,0.0	NA	NA	NA	NA	NA	NA	NA	NA	NA	NA	No	NA	HPRC,HGSVC,1KG-ONT	Yes	NA	NA	NA	NA	NA	NA
chr1:244718679	chr1-244718679-allele2076193-63	INS	62	NA	0.0007564296520423601,0.01729106628242075,0.016865079365079364,0.003976143141153081,0.0010224948875255625	0.00458414	NA	NA	NA	NA	NA	NA	NA	NA	NA	No	NA	HPRC,HGSVC,1KG-ONT	Yes	NA	NA	NA	NA	NA	NA
chr1:244718679	chr1-244718679-allele2076171-61	INS	60	NA	0.015128593040847202,0.03314121037463977,0.02976190476190476,0.03578528827037773,0.03987730061349693	0.00615382	NA	NA	NA	NA	NA	NA	NA	NA	NA	No	NA	HPRC,HGSVC,1KG-ONT	Yes	NA	NA	NA	NA	NA	NA
chr1:244718679	chr1-244718679-allele2076185-61	INS	60	NA	0.018910741301059002,0.11239193083573487,0.12301587301587301,0.1679920477137177,0.12372188139059305	0.0674272	NA	NA	NA	NA	NA	NA	NA	NA	NA	No	NA	HPRC,HGSVC,1KG-ONT	Yes	NA	NA	NA	NA	NA	NA
chr1:244718679	chr1-244718679-allele2076170-67	INS	66	NA	0.0022692889561270802,0.0,0.0,0.0009940357852882703,0.0	0.0019853	NA	NA	NA	NA	NA	NA	NA	NA	NA	No	NA	HPRC,HGSVC,1KG-ONT	Yes	NA	NA	NA	NA	NA	NA
chr1:244718679	chr1-244718679-allele2076174-53	INS	52	NA	0.0030257186081694403,0.001440922190201729,0.0,0.0,0.0	0.00328379	NA	NA	NA	NA	NA	NA	NA	NA	NA	No	NA	HPRC,HGSVC,1KG-ONT	Yes	NA	NA	NA	NA	NA	NA
chr1:244718679	chr1-244718679-allele2076188-67	INS	66	NA	0.0,0.0,0.0,0.0009940357852882703,0.0	NA	NA	NA	NA	NA	NA	NA	NA	NA	NA	No	NA	HPRC,HGSVC,1KG-ONT	Yes	NA	NA	NA	NA	NA	NA
chr1:244718679	chr1-244718679-allele2076186-61	INS	60	NA	0.0007564296520423601,0.0,0.0,0.0,0.0	0.000918741	NA	NA	NA	NA	NA	NA	NA	NA	NA	No	NA	HPRC,HGSVC,1KG-ONT	Yes	NA	NA	NA	NA	NA	NA
chr1:244718679	chr1-244718679-allele2076172-63	INS	62	NA	0.09304084720121028,0.008645533141210375,0.0,0.0009940357852882703,0.002044989775051125	0.145265	NA	NA	NA	NA	NA	NA	NA	NA	NA	No	NA	HPRC,HGSVC,1KG-ONT	Yes	NA	NA	NA	NA	NA	NA
chr1:244718679	chr1-244718679-allele2076177-65	INS	64	NA	0.0022692889561270802,0.004322766570605188,0.000992063492063492,0.003976143141153081,0.003067484662576687	NA	NA	NA	NA	NA	NA	NA	NA	NA	NA	No	NA	HPRC,HGSVC,1KG-ONT	Yes	NA	NA	NA	NA	NA	NA
chr1:244718679	chr1-244718679-allele2076190-59	INS	58	NA	0.0015128593040847202,0.0,0.0,0.0,0.0	0.00234988	NA	NA	NA	NA	NA	NA	NA	NA	NA	No	NA	HPRC,HGSVC,1KG-ONT	Yes	NA	NA	NA	NA	NA	NA
chr1:244718679	chr1-244718679-allele2076180-63	INS	62	NA	0.0030257186081694403,0.0,0.0,0.0,0.0	0.00520636	NA	NA	NA	NA	NA	NA	NA	NA	NA	No	NA	HPRC,HGSVC,1KG-ONT	Yes	NA	NA	NA	NA	NA	NA
chr1:244718679	chr1-244718679-allele2076192-63	INS	62	NA	0.0022692889561270802,0.0,0.0,0.0,0.0	0.00377908	NA	NA	NA	NA	NA	NA	NA	NA	NA	No	NA	HPRC,HGSVC,1KG-ONT	Yes	NA	NA	NA	NA	NA	NA
chr1:244718679	chr1-244718679-allele2076173-57	INS	56	NA	0.0015128593040847202,0.0,0.0,0.0,0.0010224948875255625	0.00077342	NA	NA	NA	NA	NA	NA	NA	NA	NA	No	NA	HPRC,HGSVC,1KG-ONT	Yes	NA	NA	NA	NA	NA	NA
chr1:244786404	chr1-244786404-allele2077058-142	INS	141	NA	0.02723146747352496,0.005763688760806916,0.007936507936507936,0.0,0.0	0.0292215	NA	NA	NA	NA	NA	NA	NA	NA	NA	No	NA	HPRC,HGSVC,1KG-ONT	No	NA	NA	NA	NA	NA	NA
chr1:244786409	chr1-244786409-allele2077059-189	INS	188	NA	0.009833585476550681,0.0,0.0873015873015873,0.0,0.028629856850715747	0.0087246	NA	NA	NA	NA	NA	NA	NA	NA	NA	No	NA	HPRC,HGSVC,1KG-ONT	No	NA	NA	NA	NA	NA	NA
chr1:244786409	chr1-244786409-allele2077061-189	INS	188	NA	0.0007564296520423601,0.002881844380403458,0.0,0.0,0.0	NA	NA	NA	NA	NA	NA	NA	NA	NA	NA	No	NA	HPRC,HGSVC,1KG-ONT	No	NA	NA	NA	NA	NA	NA
chr1:244786445	chr1-244786445-allele2077063-142	INS	141	NA	0.17700453857791226,0.012968299711815562,0.000992063492063492,0.0019880715705765406,0.0	0.26949	NA	NA	NA	NA	NA	NA	NA	NA	NA	No	NA	HPRC,HGSVC,1KG-ONT	Yes	NA	NA	NA	NA	NA	NA
chr1:244786507	chr1-244786507-allele2077071-142	INS	141	NA	0.019667170953101363,0.0,0.0,0.0009940357852882703,0.0	0.0338583	NA	NA	NA	NA	NA	NA	NA	NA	NA	No	NA	HPRC,HGSVC,1KG-ONT	Yes	NA	NA	NA	NA	NA	NA
chr1:244792982	chr1-244792982-allele2077221-708	INS	707	NA	0.0907715582450832,0.0936599423631124,0.15178571428571427,0.02584493041749503,0.08997955010224949	NA	NA	NA	NA	NA	NA	NA	NA	NA	NA	No	NA	HPRC,HGSVC,1KG-ONT	No	NA	NA	NA	NA	NA	NA
chr1:244792982	chr1-244792982-allele2077220-1018	INS	1017	NA	0.07791225416036308,0.06628242074927954,0.08333333333333333,0.15109343936381708,0.130879345603272	0.00555976	NA	NA	NA	NA	NA	NA	NA	NA	NA	No	NA	HPRC,HGSVC,1KG-ONT	No	NA	NA	NA	NA	NA	NA
chr1:244793518	chr1-244793518-allele2077283-1917	INS	1916	NA	0.4568835098335855,0.46397694524495675,0.4801587301587302,0.21669980119284293,0.3394683026584867	0.0158002	NA	NA	NA	NA	NA	NA	NA	NA	NA	No	NA	HPRC,HGSVC,1KG-ONT	No	NA	NA	NA	NA	NA	NA
chr1:244793518	chr1-244793518-allele2077285-1917	INS	1916	NA	0.006051437216338881,0.0,0.0,0.0,0.0	0.0108963	NA	NA	NA	NA	NA	NA	NA	NA	NA	No	NA	HPRC,HGSVC,1KG-ONT	No	NA	NA	NA	NA	NA	NA
chr1:244793518	chr1-244793518-allele2077287-1917	INS	1916	NA	0.0007564296520423601,0.001440922190201729,0.002976190476190476,0.0,0.002044989775051125	NA	NA	NA	NA	NA	NA	NA	NA	NA	NA	No	NA	HPRC,HGSVC,1KG-ONT	No	NA	NA	NA	NA	NA	NA
chr1:244793518	chr1-244793518-allele2077292-1917	INS	1916	NA	0.0030257186081694403,0.001440922190201729,0.0,0.0,0.0	0.00328379	NA	NA	NA	NA	NA	NA	NA	NA	NA	No	NA	HPRC,HGSVC,1KG-ONT	No	NA	NA	NA	NA	NA	NA
chr1:244793518	chr1-244793518-allele2077286-1916	INS	1915	NA	0.0015128593040847202,0.0,0.0,0.0,0.0	0.00234988	NA	NA	NA	NA	NA	NA	NA	NA	NA	No	NA	HPRC,HGSVC,1KG-ONT	No	NA	NA	NA	NA	NA	NA
chr1:244799206	chr1-244799206-allele2077374-141	INS	140	NA	0.0007564296520423601,0.0,0.0,0.0,0.0	0.000918741	NA	NA	NA	NA	NA	NA	NA	NA	NA	No	NA	HGSVC	No	NA	NA	NA	NA	NA	NA
chr1:244799206	chr1-244799206-allele2077370-85	INS	84	NA	0.03177004538577912,0.001440922190201729,0.0,0.0,0.0	0.0558081	NA	NA	NA	NA	NA	NA	NA	NA	NA	No	NA	HPRC,HGSVC,1KG-ONT	Yes	NA	NA	NA	NA	NA	NA
chr1:244799206	chr1-244799206-allele2077369-57	INS	56	NA	0.09531013615733737,0.007204610951008645,0.0,0.005964214711729622,0.012269938650306749	0.126341	NA	NA	NA	NA	NA	NA	NA	NA	NA	No	NA	HPRC,HGSVC	Yes	NA	NA	NA	NA	NA	NA
chr1:244821760	chr1-244821760-allele2077718-1	DEL	1184	NA	0.0037821482602118004,0.0,0.0,0.0,0.0	0.00663171	NA	NA	NA	NA	NA	NA	NA	NA	NA	No	ID=chr1_244822442_244822466;MOTIFS=AAAAAC;STRUC=(AAAAAC)n	1KG-ONT	No	NA	NA	NA	NA	NA	NA
chr1:244885815	chr1-244885815-allele2078342-327	INS	326	NA	0.0007564296520423601,0.0,0.000992063492063492,0.0,0.0	NA	NA	NA	NA	NA	NA	NA	NA	NA	NA	No	NA	No	Yes	NA	NA	NA	NA	NA	NA
chr1:244891838	chr1-244891838-allele2078411-1	DEL	1297	NA	0.0113464447806354,0.001440922190201729,0.0,0.0,0.0	0.0185365	NA	NA	NA	NA	NA	NA	NA	NA	enhancer	No	ID=chr1_244892883_244892901;MOTIFS=TG;STRUC=(TG)n	HPRC,1KG-ONT	Yes	NA	NA	NA	NA	NA	NA
chr1:244914280	chr1-244914280-allele2078671-1	DEL	119	NA	0.43645990922844174,0.21757925072046108,0.17162698412698413,0.1749502982107356,0.11042944785276074	0.181006	NA	NA	NA	NA	NA	NA	NA	NA	NA	No	NA	HPRC,HGSVC,1KG-ONT	No	NA	NA	NA	NA	NA	NA
chr1:244914280	chr1-244914280-allele2078672-1	DEL	113	NA	0.046142208774583963,0.05475504322766571,0.12003968253968254,0.06858846918489066,0.16768916155419222	0.0212287	NA	NA	NA	NA	NA	NA	NA	NA	NA	No	NA	HPRC,HGSVC,1KG-ONT	No	NA	NA	NA	NA	NA	NA
chr1:244914280	chr1-244914280-allele2078673-1	DEL	121	NA	0.08623298033282904,0.024495677233429394,0.11408730158730158,0.02385685884691849,0.08895705521472393	0.00259305	NA	NA	NA	NA	NA	NA	NA	NA	NA	No	NA	HPRC,HGSVC,1KG-ONT	No	NA	NA	NA	NA	NA	NA
chr1:244918718	chr1-244918718-allele2078767-1	DEL	100	NA	0.009077155824508321,0.0,0.0,0.0,0.0	0.0165556	NA	NA	NA	NA	NA	NA	NA	NA	enhancer	No	NA	1KG-ONT	Yes	NA	NA	NA	NA	NA	NA
chr1:244918718	chr1-244918718-allele2078766-121	INS	120	NA	0.012859304084720122,0.001440922190201729,0.0,0.0,0.0	0.021333	NA	NA	NA	NA	NA	NA	NA	NA	enhancer	No	NA	No	Yes	NA	NA	NA	NA	NA	NA
chr1:244918718	chr1-244918718-allele2078765-61	INS	60	NA	0.0,0.0,0.0,0.0019880715705765406,0.003067484662576687	0.000408842	NA	NA	NA	NA	NA	NA	NA	NA	enhancer	No	NA	HPRC,HGSVC,1KG-ONT	Yes	NA	NA	NA	NA	NA	NA
chr1:244922845	chr1-244922845-allele2078818-71	INS	70	NA	0.015128593040847202,0.0,0.0,0.0009940357852882703,0.0	0.0255203	NA	NA	NA	NA	NA	NA	NA	NA	NA	No	NA	HPRC	No	NA	NA	NA	NA	NA	NA
chr1:244937044	chr1-244937044-allele2078960-1	DEL	63	NA	0.048411497730711045,0.005763688760806916,0.0,0.0,0.0	0.0791026	NA	NA	NA	NA	NA	NA	NA	NA	NA	No	NA	HPRC,HGSVC	No	NA	NA	NA	NA	NA	NA
chr1:244937044	chr1-244937044-allele2078961-1	DEL	117	NA	0.0022692889561270802,0.0,0.0,0.0,0.0	0.00377908	NA	NA	NA	NA	NA	NA	NA	NA	NA	No	NA	HPRC,HGSVC,1KG-ONT	No	NA	NA	NA	NA	NA	NA
chr1:244937049	chr1-244937049-allele2078962-1	DEL	99	NA	0.028744326777609682,0.0,0.0,0.0,0.0	0.0525873	NA	NA	NA	NA	NA	NA	NA	NA	NA	No	NA	HPRC,HGSVC,1KG-ONT	No	NA	NA	NA	NA	NA	NA
chr1:244937064	chr1-244937064-allele2078981-375	INS	374	NA	0.0037821482602118004,0.0,0.000992063492063492,0.0,0.0010224948875255625	0.00324023	NA	NA	NA	NA	NA	NA	NA	NA	NA	No	NA	HPRC,HGSVC,1KG-ONT	No	NA	NA	NA	NA	NA	NA
chr1:244937064	chr1-244937064-allele2078990-314	INS	313	NA	0.0007564296520423601,0.0,0.0,0.0009940357852882703,0.0	NA	NA	NA	NA	NA	NA	NA	NA	NA	NA	No	NA	HPRC,HGSVC,1KG-ONT	No	NA	NA	NA	NA	NA	NA
chr1:244937064	chr1-244937064-allele2078978-312	INS	311	NA	0.0,0.001440922190201729,0.0,0.0009940357852882703,0.0	NA	NA	NA	NA	NA	NA	NA	NA	NA	NA	No	NA	HPRC,HGSVC,1KG-ONT	No	NA	NA	NA	NA	NA	NA
chr1:244937064	chr1-244937064-allele2078979-356	INS	355	NA	0.0,0.0,0.0,0.002982107355864811,0.0	3.94758e-05	NA	NA	NA	NA	NA	NA	NA	NA	NA	No	NA	HPRC,HGSVC,1KG-ONT	No	NA	NA	NA	NA	NA	NA
chr1:244937064	chr1-244937064-allele2078975-276	INS	275	NA	0.0007564296520423601,0.0,0.0,0.0,0.0	0.000918741	NA	NA	NA	NA	NA	NA	NA	NA	NA	No	NA	HPRC,HGSVC,1KG-ONT	No	NA	NA	NA	NA	NA	NA
chr1:244937064	chr1-244937064-allele2078977-2079	INS	2078	NA	0.0015128593040847202,0.0,0.0,0.0,0.0	0.00234988	NA	NA	NA	NA	NA	NA	NA	NA	NA	No	NA	HGSVC	No	NA	NA	NA	NA	NA	NA
chr1:244937064	chr1-244937064-allele2078966-294	INS	293	NA	0.028744326777609682,0.018731988472622477,0.01984126984126984,0.03479125248508946,0.023517382413087935	NA	NA	NA	NA	NA	NA	NA	NA	NA	NA	No	NA	HPRC,HGSVC,1KG-ONT	No	NA	NA	NA	NA	NA	NA
chr1:244937064	chr1-244937064-allele2078968-196	INS	195	NA	0.0007564296520423601,0.0,0.001984126984126984,0.0,0.0	NA	NA	NA	NA	NA	NA	NA	NA	NA	NA	No	NA	HPRC,HGSVC	No	NA	NA	NA	NA	NA	NA
chr1:244937064	chr1-244937064-allele2078964-170	INS	169	NA	0.0007564296520423601,0.0,0.0,0.0,0.0	0.000918741	NA	NA	NA	NA	NA	NA	NA	NA	NA	No	NA	HPRC,HGSVC	No	NA	NA	NA	NA	NA	NA
chr1:244937064	chr1-244937064-allele2078969-258	INS	257	NA	0.012102874432677761,0.0,0.0,0.0,0.0	0.0221846	NA	NA	NA	NA	NA	NA	NA	NA	NA	No	NA	HPRC,HGSVC,1KG-ONT	No	NA	NA	NA	NA	NA	NA
chr1:244937064	chr1-244937064-allele2078982-240	INS	239	NA	0.0007564296520423601,0.001440922190201729,0.0,0.0009940357852882703,0.0	NA	NA	NA	NA	NA	NA	NA	NA	NA	NA	No	NA	HPRC,HGSVC,1KG-ONT	No	NA	NA	NA	NA	NA	NA
chr1:244937064	chr1-244937064-allele2078970-54	INS	53	NA	0.006051437216338881,0.005763688760806916,0.001984126984126984,0.0019880715705765406,0.0081799591002045	NA	NA	NA	NA	NA	NA	NA	NA	NA	NA	No	NA	HPRC,HGSVC,1KG-ONT	No	NA	NA	NA	NA	NA	NA
chr1:244937064	chr1-244937064-allele2078965-276	INS	275	NA	0.0007564296520423601,0.0,0.005952380952380952,0.0019880715705765406,0.002044989775051125	0.00026671	NA	NA	NA	NA	NA	NA	NA	NA	NA	No	NA	HPRC,HGSVC,1KG-ONT	No	NA	NA	NA	NA	NA	NA
chr1:244937064	chr1-244937064-allele2078983-530	INS	529	NA	0.0,0.0,0.0,0.0,0.0010224948875255625	NA	NA	NA	NA	NA	NA	NA	NA	NA	NA	No	NA	HPRC,HGSVC,1KG-ONT	No	NA	NA	NA	NA	NA	NA
chr1:244937064	chr1-244937064-allele2078987-116	INS	115	NA	0.0,0.0,0.000992063492063492,0.0,0.003067484662576687	0.000224143	NA	NA	NA	NA	NA	NA	NA	NA	NA	No	NA	HPRC,HGSVC	Yes	NA	NA	NA	NA	NA	NA
chr1:244937064	chr1-244937064-allele2078971-72	INS	71	NA	0.0022692889561270802,0.002881844380403458,0.000992063492063492,0.007952286282306162,0.005112474437627812	5.55536e-05	NA	NA	NA	NA	NA	NA	NA	NA	NA	No	NA	HPRC,HGSVC,1KG-ONT	Yes	NA	NA	NA	NA	NA	NA
chr1:244937064	chr1-244937064-allele2078972-90	INS	89	NA	0.0,0.0,0.0,0.0,0.0010224948875255625	NA	NA	NA	NA	NA	NA	NA	NA	NA	NA	No	NA	HPRC,HGSVC	Yes	NA	NA	NA	NA	NA	NA
chr1:244937064	chr1-244937064-allele2078967-338	INS	337	NA	0.0022692889561270802,0.001440922190201729,0.0,0.0,0.0	0.0019853	NA	NA	NA	NA	NA	NA	NA	NA	NA	No	NA	HPRC,HGSVC,1KG-ONT	No	NA	NA	NA	NA	NA	NA
chr1:244937064	chr1-244937064-allele2079000-214	INS	213	NA	0.0007564296520423601,0.0,0.0,0.0,0.0	0.000918741	NA	NA	NA	NA	NA	NA	NA	NA	NA	No	NA	HPRC,HGSVC	No	NA	NA	NA	NA	NA	NA
chr1:244937064	chr1-244937064-allele2078988-185	INS	184	NA	0.0,0.0,0.0,0.002982107355864811,0.0	3.94758e-05	NA	NA	NA	NA	NA	NA	NA	NA	NA	No	NA	HPRC,HGSVC	No	NA	NA	NA	NA	NA	NA
chr1:244937064	chr1-244937064-allele2078974-332	INS	331	NA	0.0022692889561270802,0.01440922190201729,0.001984126984126984,0.030815109343936383,0.003067484662576687	0.00481542	NA	NA	NA	NA	NA	NA	NA	NA	NA	No	NA	HPRC,HGSVC,1KG-ONT	No	NA	NA	NA	NA	NA	NA
chr1:244937067	chr1-244937067-allele2079015-1	DEL	135	NA	0.0007564296520423601,0.0,0.0,0.0,0.0	0.000918741	NA	NA	NA	NA	NA	NA	NA	NA	NA	No	NA	HPRC,HGSVC,1KG-ONT	No	NA	NA	NA	NA	NA	NA
chr1:244937073	chr1-244937073-allele2079016-1038	INS	1037	NA	0.0,0.0,0.0,0.0,0.0010224948875255625	NA	NA	NA	NA	NA	NA	NA	NA	NA	NA	No	NA	HPRC,HGSVC,1KG-ONT	No	NA	NA	NA	NA	NA	NA
chr1:244937073	chr1-244937073-allele2079018-879	INS	878	NA	0.0007564296520423601,0.001440922190201729,0.001984126984126984,0.003976143141153081,0.0010224948875255625	4.4099e-05	NA	NA	NA	NA	NA	NA	NA	NA	NA	No	NA	HPRC,HGSVC,1KG-ONT	No	NA	NA	NA	NA	NA	NA
chr1:244937073	chr1-244937073-allele2079017-345	INS	344	NA	0.0007564296520423601,0.0,0.001984126984126984,0.0,0.0	NA	NA	NA	NA	NA	NA	NA	NA	NA	NA	No	NA	HPRC,HGSVC,1KG-ONT	No	NA	NA	NA	NA	NA	NA
chr1:244937075	chr1-244937075-allele2079026-265	INS	264	NA	0.0007564296520423601,0.0,0.0,0.0,0.0	0.000918741	NA	NA	NA	NA	NA	NA	NA	NA	NA	No	NA	HPRC,HGSVC,1KG-ONT	No	NA	NA	NA	NA	NA	NA
chr1:244937075	chr1-244937075-allele2079023-425	INS	424	NA	0.0007564296520423601,0.0,0.0,0.0009940357852882703,0.0	NA	NA	NA	NA	NA	NA	NA	NA	NA	NA	No	NA	HPRC,HGSVC,1KG-ONT	No	NA	NA	NA	NA	NA	NA
chr1:244937075	chr1-244937075-allele2079025-714	INS	713	NA	0.0,0.0,0.000992063492063492,0.006958250497017893,0.0	0.000963133	NA	NA	NA	NA	NA	NA	NA	NA	NA	No	NA	HPRC,HGSVC	No	NA	NA	NA	NA	NA	NA
chr1:244937075	chr1-244937075-allele2079022-221	INS	220	NA	0.0015128593040847202,0.002881844380403458,0.000992063492063492,0.0,0.0	NA	NA	NA	NA	NA	NA	NA	NA	NA	NA	No	NA	HPRC,HGSVC	No	NA	NA	NA	NA	NA	NA
chr1:244937075	chr1-244937075-allele2079024-1000	INS	999	NA	0.0,0.002881844380403458,0.0,0.005964214711729622,0.002044989775051125	0.00133282	NA	NA	NA	NA	NA	NA	NA	NA	NA	No	NA	HPRC,HGSVC,1KG-ONT	No	NA	NA	NA	NA	NA	NA
chr1:244937093	chr1-244937093-allele2079034-559	INS	558	NA	0.0,0.001440922190201729,0.002976190476190476,0.0009940357852882703,0.002044989775051125	0.000778337	NA	NA	NA	NA	NA	NA	NA	NA	NA	No	NA	HPRC,HGSVC,1KG-ONT	No	NA	NA	NA	NA	NA	NA
chr1:244937111	chr1-244937111-allele2079052-177	INS	176	NA	0.0015128593040847202,0.0,0.0,0.0,0.0	0.00234988	NA	NA	NA	NA	NA	NA	NA	NA	NA	No	NA	HPRC,HGSVC	No	NA	NA	NA	NA	NA	NA
chr1:244937111	chr1-244937111-allele2079051-151	INS	150	NA	0.0,0.0,0.0,0.0009940357852882703,0.0	NA	NA	NA	NA	NA	NA	NA	NA	NA	NA	No	NA	HPRC,HGSVC	No	NA	NA	NA	NA	NA	NA
chr1:244937111	chr1-244937111-allele2079044-221	INS	220	NA	0.0,0.0,0.0,0.0009940357852882703,0.0	NA	NA	NA	NA	NA	NA	NA	NA	NA	NA	No	NA	HPRC,HGSVC	No	NA	NA	NA	NA	NA	NA
chr1:244937111	chr1-244937111-allele2079046-152	INS	151	NA	0.0015128593040847202,0.0,0.0,0.0,0.0	0.00234988	NA	NA	NA	NA	NA	NA	NA	NA	NA	No	NA	HPRC,HGSVC	No	NA	NA	NA	NA	NA	NA
chr1:244937111	chr1-244937111-allele2079050-337	INS	336	NA	0.0015128593040847202,0.0,0.0,0.0,0.0	0.00234988	NA	NA	NA	NA	NA	NA	NA	NA	NA	No	NA	HPRC,HGSVC,1KG-ONT	No	NA	NA	NA	NA	NA	NA
chr1:244937129	chr1-244937129-allele2079057-53	INS	52	NA	0.0007564296520423601,0.0,0.0,0.0,0.0	0.000918741	NA	NA	NA	NA	NA	NA	NA	NA	NA	No	NA	HPRC,HGSVC,1KG-ONT	Yes	NA	NA	NA	NA	NA	NA
chr1:244937129	chr1-244937129-allele2079056-324	INS	323	NA	0.0,0.0,0.0,0.0009940357852882703,0.0	NA	NA	NA	NA	NA	NA	NA	NA	NA	NA	No	NA	HPRC,HGSVC,1KG-ONT	No	NA	NA	NA	NA	NA	NA
chr1:244937148	chr1-244937148-allele2079065-71	INS	70	NA	0.0007564296520423601,0.0,0.0,0.0,0.0	0.000918741	NA	NA	NA	NA	NA	NA	NA	NA	NA	No	NA	HPRC,HGSVC,1KG-ONT	Yes	NA	NA	NA	NA	NA	NA
chr1:244937165	chr1-244937165-allele2079079-54	INS	53	NA	0.0037821482602118004,0.001440922190201729,0.000992063492063492,0.0,0.0	0.00324023	NA	NA	NA	NA	NA	NA	NA	NA	NA	No	NA	HPRC,HGSVC,1KG-ONT	Yes	NA	NA	NA	NA	NA	NA
chr1:244937165	chr1-244937165-allele2079077-79	INS	78	NA	0.0007564296520423601,0.0,0.0,0.0,0.0	0.000918741	NA	NA	NA	NA	NA	NA	NA	NA	NA	No	NA	HPRC,HGSVC	Yes	NA	NA	NA	NA	NA	NA
chr1:244937166	chr1-244937166-allele2079084-51	INS	50	NA	0.0007564296520423601,0.0,0.0,0.0,0.0	0.000918741	NA	NA	NA	NA	NA	NA	NA	NA	NA	No	NA	HPRC,HGSVC,1KG-ONT	Yes	NA	NA	NA	NA	NA	NA
chr1:244937168	chr1-244937168-allele2079087-55	INS	54	NA	0.0007564296520423601,0.0,0.0,0.0,0.0	0.000918741	NA	NA	NA	NA	NA	NA	NA	NA	NA	No	NA	HPRC,HGSVC,1KG-ONT	Yes	NA	NA	NA	NA	NA	NA
chr1:244937204	chr1-244937204-allele2079095-161	INS	160	NA	0.0007564296520423601,0.0,0.0,0.0,0.0	0.000918741	NA	NA	NA	NA	NA	NA	NA	NA	NA	No	NA	HPRC,HGSVC	Yes	NA	NA	NA	NA	NA	NA
chr1:244937204	chr1-244937204-allele2079097-717	INS	716	NA	0.0007564296520423601,0.0,0.0,0.0,0.0	0.000918741	NA	NA	NA	NA	NA	NA	NA	NA	NA	No	NA	HPRC,HGSVC	No	NA	NA	NA	NA	NA	NA
chr1:244937204	chr1-244937204-allele2079096-205	INS	204	NA	0.00832072617246596,0.018731988472622477,0.006944444444444444,0.0,0.022494887525562373	NA	NA	NA	NA	NA	NA	NA	NA	NA	NA	No	NA	HPRC,HGSVC	Yes	NA	NA	NA	NA	NA	NA
chr1:244937204	chr1-244937204-allele2079098-321	INS	320	NA	0.0007564296520423601,0.0,0.0,0.0,0.0	0.000918741	NA	NA	NA	NA	NA	NA	NA	NA	NA	No	NA	HPRC,HGSVC,1KG-ONT	Yes	NA	NA	NA	NA	NA	NA
chr1:244937204	chr1-244937204-allele2079100-673	INS	672	NA	0.0007564296520423601,0.0,0.0,0.0,0.0	0.000918741	NA	NA	NA	NA	NA	NA	NA	NA	NA	No	NA	HPRC,HGSVC,1KG-ONT	No	NA	NA	NA	NA	NA	NA
chr1:244937205	chr1-244937205-allele2079115-141	INS	140	NA	0.00529500756429652,0.001440922190201729,0.0,0.0,0.0	0.00736694	NA	NA	NA	NA	NA	NA	NA	NA	NA	No	NA	HPRC,HGSVC	Yes	NA	NA	NA	NA	NA	NA
chr1:244937236	chr1-244937236-allele2079116-257	INS	256	NA	0.0,0.001440922190201729,0.015873015873015872,0.0,0.00408997955010225	0.00336841	NA	NA	NA	NA	NA	NA	NA	NA	NA	No	NA	HPRC,HGSVC,1KG-ONT	Yes	NA	NA	NA	NA	NA	NA
chr1:244941425	chr1-244941425-allele2079164-135	INS	134	NA	0.3290468986384266,0.25360230547550433,0.36408730158730157,0.34592445328031807,0.33844580777096117	NA	NA	NA	NA	NA	NA	NA	NA	NA	NA	No	NA	HPRC,HGSVC,1KG-ONT	Yes	NA	NA	NA	NA	NA	NA
chr1:244941425	chr1-244941425-allele2079168-135	INS	134	NA	0.0022692889561270802,0.0,0.0,0.0,0.0	0.00377908	NA	NA	NA	NA	NA	NA	NA	NA	NA	No	NA	HPRC,HGSVC,1KG-ONT	Yes	NA	NA	NA	NA	NA	NA
chr1:244941425	chr1-244941425-allele2079167-135	INS	134	NA	0.4583963691376702,0.14121037463976946,0.005952380952380952,0.16998011928429424,0.03885480572597137	0.362048	NA	NA	NA	NA	NA	NA	NA	NA	NA	No	NA	HPRC,HGSVC,1KG-ONT	Yes	NA	NA	NA	NA	NA	NA
chr1:244970620	chr1-244970620-allele2079600-89	INS	88	NA	0.0015128593040847202,0.0,0.0,0.0,0.0	0.00234988	EFCAB2(3.4513e-09, 1.466)	NA	NA	NA	NA	NA	NA	NA	promoter	No	NA	HPRC,HGSVC,1KG-ONT	Yes	NA	NA	NA	NA	NA	NA
chr1:244970620	chr1-244970620-allele2079599-67	INS	66	NA	0.01664145234493192,0.0,0.0,0.0,0.0	0.0305719	EFCAB2(3.4513e-09, 1.466)	NA	NA	NA	NA	NA	NA	NA	promoter	No	NA	HPRC,HGSVC,1KG-ONT	Yes	NA	NA	NA	NA	NA	NA
chr1:245012486	chr1-245012486-allele2080079-314	INS	313	NA	0.012859304084720122,0.0,0.0,0.0,0.007157464212678937	0.0119958	EFCAB2(3.4513e-09, 1.466)	NA	NA	NA	NA	NA	NA	NA	NA	No	NA	HPRC,HGSVC,1KG-ONT	Yes	NA	NA	NA	NA	NA	NA
chr1:245012486	chr1-245012486-allele2080078-313	INS	312	NA	0.2216338880484115,0.01585014409221902,0.0,0.0009940357852882703,0.005112474437627812	0.324621	EFCAB2(3.4513e-09, 1.466)	NA	NA	NA	NA	NA	NA	NA	NA	No	NA	HPRC,HGSVC,1KG-ONT	Yes	NA	NA	NA	NA	NA	NA
chr1:245012486	chr1-245012486-allele2080081-312	INS	311	NA	0.0007564296520423601,0.0,0.0,0.0,0.0	0.000918741	EFCAB2(3.4513e-09, 1.466)	NA	NA	NA	NA	NA	NA	NA	NA	No	NA	HPRC,HGSVC,1KG-ONT	Yes	NA	NA	NA	NA	NA	NA
chr1:245012486	chr1-245012486-allele2080080-312	INS	311	NA	0.0015128593040847202,0.0,0.0,0.0,0.010224948875255624	NA	EFCAB2(3.4513e-09, 1.466)	NA	NA	NA	NA	NA	NA	NA	NA	No	NA	HPRC,HGSVC,1KG-ONT	Yes	NA	NA	NA	NA	NA	NA
chr1:245102587	chr1-245102587-allele2081092-1	DEL	705	NA	0.0037821482602118004,0.0,0.0,0.0,0.0	0.00663171	EFCAB2(3.4513e-09, 1.466)	NA	NA	NA	NA	NA	NA	NA	NA	No	NA	HPRC	Yes	NA	NA	NA	NA	NA	NA
chr1:245102856	chr1-245102856-allele2081098-179	INS	178	NA	0.012859304084720122,0.0,0.0,0.0,0.0	0.0235872	EFCAB2(3.4513e-09, 1.466)	NA	NA	NA	NA	NA	NA	NA	NA	No	NA	HPRC,HGSVC,1KG-ONT	No	NA	NA	NA	NA	NA	NA
chr1:245102856	chr1-245102856-allele2081102-888	INS	887	NA	0.0,0.0,0.016865079365079364,0.0,0.0010224948875255625	0.00269845	EFCAB2(3.4513e-09, 1.466)	NA	NA	NA	NA	NA	NA	NA	NA	No	NA	HPRC,HGSVC,1KG-ONT	No	NA	NA	NA	NA	NA	NA
chr1:245102856	chr1-245102856-allele2081094-89	INS	88	NA	0.0037821482602118004,0.001440922190201729,0.000992063492063492,0.0019880715705765406,0.0	0.00151308	EFCAB2(3.4513e-09, 1.466)	NA	NA	NA	NA	NA	NA	NA	NA	No	NA	HPRC,HGSVC,1KG-ONT	No	NA	NA	NA	NA	NA	NA
chr1:245102856	chr1-245102856-allele2081099-179	INS	178	NA	0.0015128593040847202,0.0,0.0,0.0,0.0	0.00234988	EFCAB2(3.4513e-09, 1.466)	NA	NA	NA	NA	NA	NA	NA	NA	No	NA	HPRC,HGSVC,1KG-ONT	No	NA	NA	NA	NA	NA	NA
chr1:245102856	chr1-245102856-allele2081093-90	INS	89	NA	0.0,0.0,0.0,0.0,0.003067484662576687	NA	EFCAB2(3.4513e-09, 1.466)	NA	NA	NA	NA	NA	NA	NA	NA	No	NA	HPRC,HGSVC,1KG-ONT	No	NA	NA	NA	NA	NA	NA
chr1:245102856	chr1-245102856-allele2081104-179	INS	178	NA	0.0,0.0,0.0,0.0,0.00408997955010225	0.000224143	EFCAB2(3.4513e-09, 1.466)	NA	NA	NA	NA	NA	NA	NA	NA	No	NA	HPRC,HGSVC,1KG-ONT	No	NA	NA	NA	NA	NA	NA
chr1:245102856	chr1-245102856-allele2081103-267	INS	266	NA	0.0,0.0,0.001984126984126984,0.0,0.0	NA	EFCAB2(3.4513e-09, 1.466)	NA	NA	NA	NA	NA	NA	NA	NA	No	NA	HGSVC	No	NA	NA	NA	NA	NA	NA
chr1:245102856	chr1-245102856-allele2081095-1	DEL	178	NA	0.018154311649016642,0.001440922190201729,0.0,0.0,0.0	0.0310849	EFCAB2(3.4513e-09, 1.466)	NA	NA	NA	NA	NA	NA	NA	NA	No	NA	HPRC,HGSVC,1KG-ONT	No	NA	NA	NA	NA	NA	NA
chr1:245102856	chr1-245102856-allele2081097-89	INS	88	NA	0.007564296520423601,0.0,0.0,0.0,0.0	0.0136279	EFCAB2(3.4513e-09, 1.466)	NA	NA	NA	NA	NA	NA	NA	NA	No	NA	HPRC,HGSVC,1KG-ONT	No	NA	NA	NA	NA	NA	NA
chr1:245102895	chr1-245102895-allele2081109-179	INS	178	NA	0.0007564296520423601,0.005763688760806916,0.002976190476190476,0.003976143141153081,0.0	0.000525255	EFCAB2(3.4513e-09, 1.466)	NA	NA	NA	NA	NA	NA	NA	NA	No	NA	HPRC,HGSVC,1KG-ONT	No	NA	NA	NA	NA	NA	NA
chr1:245102895	chr1-245102895-allele2081106-178	INS	177	NA	0.09228441754916793,0.012968299711815562,0.0,0.008946322067594433,0.002044989775051125	0.125883	EFCAB2(3.4513e-09, 1.466)	NA	NA	NA	NA	NA	NA	NA	NA	No	NA	HPRC,HGSVC,1KG-ONT	No	NA	NA	NA	NA	NA	NA
chr1:245102895	chr1-245102895-allele2081107-267	INS	266	NA	0.0,0.0,0.001984126984126984,0.0,0.0	NA	EFCAB2(3.4513e-09, 1.466)	NA	NA	NA	NA	NA	NA	NA	NA	No	NA	HPRC,HGSVC	No	NA	NA	NA	NA	NA	NA
chr1:245102926	chr1-245102926-allele2081113-1	DEL	90	NA	0.018154311649016642,0.0,0.005952380952380952,0.0,0.0	0.0221245	EFCAB2(3.4513e-09, 1.466)	NA	NA	NA	NA	NA	NA	NA	NA	No	NA	HPRC,HGSVC,1KG-ONT	No	NA	NA	NA	NA	NA	NA
chr1:245102984	chr1-245102984-allele2081118-90	INS	89	NA	0.0007564296520423601,0.0,0.0,0.0,0.0	0.000918741	EFCAB2(3.4513e-09, 1.466)	NA	NA	NA	NA	NA	NA	NA	NA	No	NA	HPRC,HGSVC,1KG-ONT	No	NA	NA	NA	NA	NA	NA
chr1:245102991	chr1-245102991-allele2081120-90	INS	89	NA	0.0,0.0,0.002976190476190476,0.0,0.0	3.94758e-05	EFCAB2(3.4513e-09, 1.466)	NA	NA	NA	NA	NA	NA	NA	NA	No	NA	HPRC,HGSVC,1KG-ONT	No	NA	NA	NA	NA	NA	NA
chr1:245103020	chr1-245103020-allele2081124-89	INS	88	NA	0.0045385779122541605,0.001440922190201729,0.0,0.0,0.0	0.00598883	EFCAB2(3.4513e-09, 1.466)	NA	NA	NA	NA	NA	NA	NA	NA	No	NA	HPRC,HGSVC,1KG-ONT	No	NA	NA	NA	NA	NA	NA
chr1:245103080	chr1-245103080-allele2081127-1	DEL	265	NA	0.0022692889561270802,0.0,0.0,0.0,0.0	0.00377908	EFCAB2(3.4513e-09, 1.466)	NA	NA	NA	NA	NA	NA	NA	NA	No	NA	HPRC,1KG-ONT	No	NA	NA	NA	NA	NA	NA
chr1:245103104	chr1-245103104-allele2081130-1065	INS	1064	NA	0.0,0.0,0.0,0.0,0.002044989775051125	NA	EFCAB2(3.4513e-09, 1.466)	NA	NA	NA	NA	NA	NA	NA	NA	No	NA	HPRC,HGSVC	No	NA	NA	NA	NA	NA	NA
chr1:245103108	chr1-245103108-allele2081132-1	DEL	354	NA	0.00529500756429652,0.0,0.0,0.0,0.0	0.00947665	EFCAB2(3.4513e-09, 1.466)	NA	NA	NA	NA	NA	NA	NA	NA	No	NA	HPRC,1KG-ONT	Yes	NA	NA	NA	NA	NA	NA
chr1:245103161	chr1-245103161-allele2081135-1	DEL	177	NA	0.038577912254160365,0.0,0.000992063492063492,0.0019880715705765406,0.013292433537832311	0.0427115	EFCAB2(3.4513e-09, 1.466)	NA	NA	NA	NA	NA	NA	NA	NA	No	NA	HPRC,HGSVC,1KG-ONT	No	NA	NA	NA	NA	NA	NA
chr1:245103192	chr1-245103192-allele2081139-446	INS	445	NA	0.01059001512859304,0.001440922190201729,0.0,0.0,0.0	0.0170695	EFCAB2(3.4513e-09, 1.466)	NA	NA	NA	NA	NA	NA	NA	NA	No	NA	HPRC,HGSVC,1KG-ONT	No	NA	NA	NA	NA	NA	NA
chr1:245103196	chr1-245103196-allele2081142-1	DEL	89	NA	0.16263237518910742,0.03602305475504323,0.13293650793650794,0.02286282306163022,0.05623721881390593	0.0563394	EFCAB2(3.4513e-09, 1.466)	NA	NA	NA	NA	NA	NA	NA	NA	No	NA	HPRC,HGSVC,1KG-ONT	No	NA	NA	NA	NA	NA	NA
chr1:245103256	chr1-245103256-allele2081147-92	INS	91	NA	0.0015128593040847202,0.0,0.0,0.0,0.0	0.00234988	EFCAB2(3.4513e-09, 1.466)	NA	NA	NA	NA	NA	NA	NA	NA	No	NA	HPRC,HGSVC,1KG-ONT	No	NA	NA	NA	NA	NA	NA
chr1:245103256	chr1-245103256-allele2081150-623	INS	622	NA	0.0,0.0,0.000992063492063492,0.0019880715705765406,0.0	3.94758e-05	EFCAB2(3.4513e-09, 1.466)	NA	NA	NA	NA	NA	NA	NA	NA	No	NA	HPRC,HGSVC,1KG-ONT	No	NA	NA	NA	NA	NA	NA
chr1:245103281	chr1-245103281-allele2081155-799	INS	798	NA	0.01588502269288956,0.007204610951008645,0.005952380952380952,0.005964214711729622,0.005112474437627812	0.00525054	EFCAB2(3.4513e-09, 1.466)	NA	NA	NA	NA	NA	NA	NA	NA	No	NA	HPRC,HGSVC,1KG-ONT	No	NA	NA	NA	NA	NA	NA
chr1:245103281	chr1-245103281-allele2081152-537	INS	536	NA	0.0,0.005763688760806916,0.01488095238095238,0.016898608349900597,0.003067484662576687	0.00668137	EFCAB2(3.4513e-09, 1.466)	NA	NA	NA	NA	NA	NA	NA	NA	No	NA	HPRC,HGSVC,1KG-ONT	No	NA	NA	NA	NA	NA	NA
chr1:245103281	chr1-245103281-allele2081153-976	INS	975	NA	0.0,0.001440922190201729,0.04265873015873016,0.002982107355864811,0.034764826175869123	0.0144769	EFCAB2(3.4513e-09, 1.466)	NA	NA	NA	NA	NA	NA	NA	NA	No	NA	HPRC,HGSVC	No	NA	NA	NA	NA	NA	NA
chr1:245103281	chr1-245103281-allele2081157-533	INS	532	NA	0.0022692889561270802,0.001440922190201729,0.0,0.0,0.0	0.0019853	EFCAB2(3.4513e-09, 1.466)	NA	NA	NA	NA	NA	NA	NA	NA	No	NA	HPRC,HGSVC,1KG-ONT	No	NA	NA	NA	NA	NA	NA
chr1:245103281	chr1-245103281-allele2081156-889	INS	888	NA	0.0,0.002881844380403458,0.0,0.0,0.0	NA	EFCAB2(3.4513e-09, 1.466)	NA	NA	NA	NA	NA	NA	NA	NA	No	NA	HPRC,HGSVC	No	NA	NA	NA	NA	NA	NA
chr1:245103281	chr1-245103281-allele2081154-710	INS	709	NA	0.2443267776096823,0.3631123919308357,0.19444444444444445,0.3836978131212724,0.26380368098159507	0.00608625	EFCAB2(3.4513e-09, 1.466)	NA	NA	NA	NA	NA	NA	NA	NA	No	NA	HPRC,HGSVC,1KG-ONT	No	NA	NA	NA	NA	NA	NA
chr1:245103282	chr1-245103282-allele2081158-354	INS	353	NA	0.0264750378214826,0.004322766570605188,0.001984126984126984,0.0,0.005112474437627812	0.0305942	EFCAB2(3.4513e-09, 1.466)	NA	NA	NA	NA	NA	NA	NA	NA	No	NA	HPRC,HGSVC	No	NA	NA	NA	NA	NA	NA
chr1:245103285	chr1-245103285-allele2081167-533	INS	532	NA	0.0,0.011527377521613832,0.0,0.0009940357852882703,0.0	0.00114796	EFCAB2(3.4513e-09, 1.466)	NA	NA	NA	NA	NA	NA	NA	NA	No	NA	HPRC,HGSVC,1KG-ONT	No	NA	NA	NA	NA	NA	NA
chr1:245103285	chr1-245103285-allele2081170-710	INS	709	NA	0.0,0.0,0.0,0.004970178926441352,0.002044989775051125	0.000778337	EFCAB2(3.4513e-09, 1.466)	NA	NA	NA	NA	NA	NA	NA	NA	No	NA	HPRC,HGSVC,1KG-ONT	No	NA	NA	NA	NA	NA	NA
chr1:245103285	chr1-245103285-allele2081164-622	INS	621	NA	0.0,0.002881844380403458,0.001984126984126984,0.0,0.002044989775051125	0.000593574	EFCAB2(3.4513e-09, 1.466)	NA	NA	NA	NA	NA	NA	NA	NA	No	NA	HPRC,HGSVC,1KG-ONT	No	NA	NA	NA	NA	NA	NA
chr1:245103285	chr1-245103285-allele2081174-622	INS	621	NA	0.0007564296520423601,0.0,0.0,0.0,0.0	0.000918741	EFCAB2(3.4513e-09, 1.466)	NA	NA	NA	NA	NA	NA	NA	NA	No	NA	HPRC,HGSVC,1KG-ONT	No	NA	NA	NA	NA	NA	NA
chr1:245103285	chr1-245103285-allele2081163-445	INS	444	NA	0.0,0.0,0.011904761904761904,0.0019880715705765406,0.002044989775051125	0.00237831	EFCAB2(3.4513e-09, 1.466)	NA	NA	NA	NA	NA	NA	NA	NA	No	NA	HPRC,HGSVC,1KG-ONT	No	NA	NA	NA	NA	NA	NA
chr1:245103285	chr1-245103285-allele2081166-622	INS	621	NA	0.0007564296520423601,0.0,0.0,0.0,0.0	0.000918741	EFCAB2(3.4513e-09, 1.466)	NA	NA	NA	NA	NA	NA	NA	NA	No	NA	HPRC,HGSVC,1KG-ONT	No	NA	NA	NA	NA	NA	NA
chr1:245103285	chr1-245103285-allele2081160-622	INS	621	NA	0.01588502269288956,0.001440922190201729,0.007936507936507936,0.0,0.0	0.014537	EFCAB2(3.4513e-09, 1.466)	NA	NA	NA	NA	NA	NA	NA	NA	No	NA	HPRC,HGSVC,1KG-ONT	No	NA	NA	NA	NA	NA	NA
chr1:245103285	chr1-245103285-allele2081165-89	INS	88	NA	0.00680786686838124,0.0,0.0,0.0,0.0	0.0122007	EFCAB2(3.4513e-09, 1.466)	NA	NA	NA	NA	NA	NA	NA	NA	No	NA	HPRC,HGSVC,1KG-ONT	No	NA	NA	NA	NA	NA	NA
chr1:245103285	chr1-245103285-allele2081172-266	INS	265	NA	0.0,0.0,0.001984126984126984,0.0,0.0	NA	EFCAB2(3.4513e-09, 1.466)	NA	NA	NA	NA	NA	NA	NA	NA	No	NA	HPRC,HGSVC	No	NA	NA	NA	NA	NA	NA
chr1:245103285	chr1-245103285-allele2081162-533	INS	532	NA	0.0007564296520423601,0.0,0.0,0.0,0.0	0.000918741	EFCAB2(3.4513e-09, 1.466)	NA	NA	NA	NA	NA	NA	NA	NA	No	NA	HPRC,HGSVC,1KG-ONT	No	NA	NA	NA	NA	NA	NA
chr1:245103338	chr1-245103338-allele2081180-622	INS	621	NA	0.0007564296520423601,0.0,0.0,0.0,0.0	0.000918741	EFCAB2(3.4513e-09, 1.466)	NA	NA	NA	NA	NA	NA	NA	NA	No	NA	HPRC,HGSVC,1KG-ONT	No	NA	NA	NA	NA	NA	NA
chr1:245103338	chr1-245103338-allele2081179-622	INS	621	NA	0.0,0.043227665706051875,0.0,0.0,0.006134969325153374	0.00606462	EFCAB2(3.4513e-09, 1.466)	NA	NA	NA	NA	NA	NA	NA	NA	No	NA	HPRC,HGSVC,1KG-ONT	No	NA	NA	NA	NA	NA	NA
chr1:245103338	chr1-245103338-allele2081178-622	INS	621	NA	0.0015128593040847202,0.05475504322766571,0.03373015873015873,0.08250497017892644,0.06339468302658487	0.0379013	EFCAB2(3.4513e-09, 1.466)	NA	NA	NA	NA	NA	NA	NA	NA	No	NA	HPRC,HGSVC,1KG-ONT	No	NA	NA	NA	NA	NA	NA
chr1:245103338	chr1-245103338-allele2081182-623	INS	622	NA	0.0007564296520423601,0.0,0.0,0.0,0.006134969325153374	NA	EFCAB2(3.4513e-09, 1.466)	NA	NA	NA	NA	NA	NA	NA	NA	No	NA	HPRC,HGSVC,1KG-ONT	No	NA	NA	NA	NA	NA	NA
chr1:245103372	chr1-245103372-allele2081187-91	INS	90	NA	0.0007564296520423601,0.0,0.0,0.0,0.0	0.000918741	EFCAB2(3.4513e-09, 1.466)	NA	NA	NA	NA	NA	NA	NA	NA	No	NA	HPRC,HGSVC,1KG-ONT	No	NA	NA	NA	NA	NA	NA
chr1:245103373	chr1-245103373-allele2081190-178	INS	177	NA	0.014372163388804841,0.004322766570605188,0.001984126984126984,0.0,0.0	0.0170718	EFCAB2(3.4513e-09, 1.466)	NA	NA	NA	NA	NA	NA	NA	NA	No	NA	HPRC,HGSVC,1KG-ONT	No	NA	NA	NA	NA	NA	NA
chr1:245103373	chr1-245103373-allele2081192-267	INS	266	NA	0.0,0.0,0.0,0.008946322067594433,0.0	0.00114796	EFCAB2(3.4513e-09, 1.466)	NA	NA	NA	NA	NA	NA	NA	NA	No	NA	HPRC,HGSVC	No	NA	NA	NA	NA	NA	NA
chr1:245103373	chr1-245103373-allele2081189-267	INS	266	NA	0.02118003025718608,0.002881844380403458,0.0,0.0,0.005112474437627812	0.0258341	EFCAB2(3.4513e-09, 1.466)	NA	NA	NA	NA	NA	NA	NA	NA	No	NA	HPRC,HGSVC	No	NA	NA	NA	NA	NA	NA
chr1:245103373	chr1-245103373-allele2081191-90	INS	89	NA	0.0,0.0,0.0248015873015873,0.0,0.014314928425357873	0.00662851	EFCAB2(3.4513e-09, 1.466)	NA	NA	NA	NA	NA	NA	NA	NA	No	NA	HPRC,HGSVC,1KG-ONT	No	NA	NA	NA	NA	NA	NA
chr1:245103425	chr1-245103425-allele2081193-178	INS	177	NA	0.0045385779122541605,0.001440922190201729,0.005952380952380952,0.0,0.0	0.000832449	EFCAB2(3.4513e-09, 1.466)	NA	NA	NA	NA	NA	NA	NA	NA	No	NA	HGSVC	No	NA	NA	NA	NA	NA	NA
chr1:245103433	chr1-245103433-allele2081195-268	INS	267	NA	0.0045385779122541605,0.0,0.0,0.0,0.0	0.00805514	EFCAB2(3.4513e-09, 1.466)	NA	NA	NA	NA	NA	NA	NA	NA	No	NA	HPRC,HGSVC	No	NA	NA	NA	NA	NA	NA
chr1:245103433	chr1-245103433-allele2081197-268	INS	267	NA	0.0015128593040847202,0.0,0.0,0.0,0.0	0.00234988	EFCAB2(3.4513e-09, 1.466)	NA	NA	NA	NA	NA	NA	NA	NA	No	NA	HPRC,HGSVC	No	NA	NA	NA	NA	NA	NA
chr1:245103462	chr1-245103462-allele2081200-533	INS	532	NA	0.00529500756429652,0.0,0.0,0.0,0.0	0.00947665	EFCAB2(3.4513e-09, 1.466)	NA	NA	NA	NA	NA	NA	NA	NA	No	NA	HPRC,HGSVC,1KG-ONT	No	NA	NA	NA	NA	NA	NA
chr1:245103462	chr1-245103462-allele2081202-710	INS	709	NA	0.0007564296520423601,0.0,0.000992063492063492,0.0,0.0	NA	EFCAB2(3.4513e-09, 1.466)	NA	NA	NA	NA	NA	NA	NA	NA	No	NA	HPRC,HGSVC,1KG-ONT	No	NA	NA	NA	NA	NA	NA
chr1:245103462	chr1-245103462-allele2081203-710	INS	709	NA	0.0,0.0,0.0,0.0009940357852882703,0.0010224948875255625	NA	EFCAB2(3.4513e-09, 1.466)	NA	NA	NA	NA	NA	NA	NA	NA	No	NA	HPRC,HGSVC,1KG-ONT	No	NA	NA	NA	NA	NA	NA
chr1:245103462	chr1-245103462-allele2081201-445	INS	444	NA	0.0,0.001440922190201729,0.000992063492063492,0.004970178926441352,0.0	0.000778337	EFCAB2(3.4513e-09, 1.466)	NA	NA	NA	NA	NA	NA	NA	NA	No	NA	HPRC,HGSVC,1KG-ONT	No	NA	NA	NA	NA	NA	NA
chr1:245103462	chr1-245103462-allele2081204-178	INS	177	NA	0.0015128593040847202,0.0,0.0,0.0,0.0	0.00234988	EFCAB2(3.4513e-09, 1.466)	NA	NA	NA	NA	NA	NA	NA	NA	No	NA	HGSVC	No	NA	NA	NA	NA	NA	NA
chr1:245103550	chr1-245103550-allele2081212-90	INS	89	NA	0.0007564296520423601,0.0,0.0,0.0,0.0	0.000918741	EFCAB2(3.4513e-09, 1.466)	NA	NA	NA	NA	NA	NA	NA	NA	No	NA	HPRC,HGSVC,1KG-ONT	No	NA	NA	NA	NA	NA	NA
chr1:245103610	chr1-245103610-allele2081216-179	INS	178	NA	0.00529500756429652,0.001440922190201729,0.010912698412698412,0.0,0.0	NA	EFCAB2(3.4513e-09, 1.466)	NA	NA	NA	NA	NA	NA	NA	NA	No	NA	HGSVC	No	NA	NA	NA	NA	NA	NA
chr1:245118796	chr1-245118796-allele2081406-1177	INS	1176	NA	0.0015128593040847202,0.0,0.0,0.0,0.0	0.00234988	EFCAB2(3.4513e-09, 1.466)	NA	NA	NA	NA	NA	NA	NA	NA	No	ID=chr1_245118795_245118835;MOTIFS=AAAAG;STRUC=(AAAAG)n	No	Yes	NA	NA	NA	NA	NA	NA
chr1:245125991	chr1-245125991-allele2081512-379	INS	378	NA	0.0007564296520423601,0.0,0.0,0.0,0.0	0.000918741	EFCAB2(3.4513e-09, 1.466)	NA	NA	NA	NA	NA	NA	NA	NA	No	NA	HPRC	No	NA	NA	NA	NA	NA	NA
chr1:245126158	chr1-245126158-allele2081524-1	DEL	51	NA	0.03177004538577912,0.07636887608069164,0.08630952380952381,0.04771371769383698,0.032719836400818	0.00729623	EFCAB2(3.4513e-09, 1.466)	NA	NA	NA	NA	NA	NA	NA	NA	No	NA	HPRC,HGSVC,1KG-ONT	No	NA	NA	NA	NA	NA	NA
chr1:245130379	chr1-245130379-allele2081658-53	INS	52	NA	0.0022692889561270802,0.010086455331412104,0.013888888888888888,0.0009940357852882703,0.010224948875255624	0.00238961	NA	NA	NA	NA	NA	NA	NA	NA	NA	Yes	NA	HPRC,HGSVC	No	NA	NA	NA	NA	NA	NA
chr1:245198946	chr1-245198946-allele2082542-155	INS	154	NA	0.03328290468986384,0.004322766570605188,0.0,0.0019880715705765406,0.0010224948875255625	0.0486361	KIF26B(4.1167e-05, 0.571)	NA	NA	NA	NA	NA	NA	NA	NA	No	NA	HPRC,HGSVC,1KG-ONT	Yes	NA	NA	NA	NA	NA	NA
chr1:245198946	chr1-245198946-allele2082546-140	INS	139	NA	0.0015128593040847202,0.002881844380403458,0.001984126984126984,0.003976143141153081,0.00408997955010225	NA	KIF26B(4.1167e-05, 0.571)	NA	NA	NA	NA	NA	NA	NA	NA	No	NA	HPRC,HGSVC,1KG-ONT	Yes	NA	NA	NA	NA	NA	NA
chr1:245198946	chr1-245198946-allele2082541-155	INS	154	NA	0.00680786686838124,0.0,0.0,0.0,0.0	0.0123139	KIF26B(4.1167e-05, 0.571)	NA	NA	NA	NA	NA	NA	NA	NA	No	NA	HPRC,HGSVC,1KG-ONT	Yes	NA	NA	NA	NA	NA	NA
chr1:245198946	chr1-245198946-allele2082530-168	INS	167	NA	0.0,0.008645533141210375,0.0,0.0,0.0	0.000593574	KIF26B(4.1167e-05, 0.571)	NA	NA	NA	NA	NA	NA	NA	NA	No	NA	HPRC,HGSVC,1KG-ONT	Yes	NA	NA	NA	NA	NA	NA
chr1:245198946	chr1-245198946-allele2082534-179	INS	178	NA	0.0030257186081694403,0.0,0.0,0.0,0.0	0.00520636	KIF26B(4.1167e-05, 0.571)	NA	NA	NA	NA	NA	NA	NA	NA	No	NA	HPRC,HGSVC,1KG-ONT	Yes	NA	NA	NA	NA	NA	NA
chr1:245198946	chr1-245198946-allele2082549-138	INS	137	NA	0.0015128593040847202,0.001440922190201729,0.0,0.0,0.0	0.00077342	KIF26B(4.1167e-05, 0.571)	NA	NA	NA	NA	NA	NA	NA	NA	No	NA	HPRC,HGSVC,1KG-ONT	Yes	NA	NA	NA	NA	NA	NA
chr1:245198946	chr1-245198946-allele2082543-140	INS	139	NA	0.009077155824508321,0.001440922190201729,0.0,0.0,0.0	0.0143383	KIF26B(4.1167e-05, 0.571)	NA	NA	NA	NA	NA	NA	NA	NA	No	NA	HPRC,HGSVC,1KG-ONT	Yes	NA	NA	NA	NA	NA	NA
chr1:245198946	chr1-245198946-allele2082535-170	INS	169	NA	0.0,0.001440922190201729,0.0,0.0,0.0	NA	KIF26B(4.1167e-05, 0.571)	NA	NA	NA	NA	NA	NA	NA	NA	No	NA	HPRC,HGSVC,1KG-ONT	Yes	NA	NA	NA	NA	NA	NA
chr1:245198946	chr1-245198946-allele2082547-155	INS	154	NA	0.0007564296520423601,0.0,0.0,0.0,0.0	0.000918741	KIF26B(4.1167e-05, 0.571)	NA	NA	NA	NA	NA	NA	NA	NA	No	NA	HPRC,HGSVC,1KG-ONT	Yes	NA	NA	NA	NA	NA	NA
chr1:245198946	chr1-245198946-allele2082531-166	INS	165	NA	0.012102874432677761,0.05043227665706052,0.023809523809523808,0.05069582504970179,0.02044989775051125	0.00890565	KIF26B(4.1167e-05, 0.571)	NA	NA	NA	NA	NA	NA	NA	NA	No	NA	HPRC,HGSVC,1KG-ONT	Yes	NA	NA	NA	NA	NA	NA
chr1:245198946	chr1-245198946-allele2082539-155	INS	154	NA	0.0226928895612708,0.03890489913544669,0.07242063492063493,0.0536779324055666,0.03783231083844581	0.00948177	KIF26B(4.1167e-05, 0.571)	NA	NA	NA	NA	NA	NA	NA	NA	No	NA	HPRC,HGSVC,1KG-ONT	Yes	NA	NA	NA	NA	NA	NA
chr1:245198946	chr1-245198946-allele2082540-154	INS	153	NA	0.0030257186081694403,0.002881844380403458,0.0,0.0009940357852882703,0.0010224948875255625	0.000667154	KIF26B(4.1167e-05, 0.571)	NA	NA	NA	NA	NA	NA	NA	NA	No	NA	HPRC,HGSVC,1KG-ONT	Yes	NA	NA	NA	NA	NA	NA
chr1:245198946	chr1-245198946-allele2082553-157	INS	156	NA	0.0,0.0,0.000992063492063492,0.0009940357852882703,0.0010224948875255625	3.94758e-05	KIF26B(4.1167e-05, 0.571)	NA	NA	NA	NA	NA	NA	NA	NA	No	NA	HPRC,HGSVC,1KG-ONT	Yes	NA	NA	NA	NA	NA	NA
chr1:245198946	chr1-245198946-allele2082529-157	INS	156	NA	0.06656580937972768,0.05043227665706052,0.14682539682539683,0.0705765407554672,0.11349693251533742	0.00586959	KIF26B(4.1167e-05, 0.571)	NA	NA	NA	NA	NA	NA	NA	NA	No	NA	HPRC,HGSVC,1KG-ONT	Yes	NA	NA	NA	NA	NA	NA
chr1:245198946	chr1-245198946-allele2082544-148	INS	147	NA	0.0030257186081694403,0.0,0.0,0.0,0.0	0.00520636	KIF26B(4.1167e-05, 0.571)	NA	NA	NA	NA	NA	NA	NA	NA	No	NA	HPRC,HGSVC,1KG-ONT	Yes	NA	NA	NA	NA	NA	NA
chr1:245198946	chr1-245198946-allele2082537-172	INS	171	NA	0.0015128593040847202,0.001440922190201729,0.0,0.0,0.002044989775051125	NA	KIF26B(4.1167e-05, 0.571)	NA	NA	NA	NA	NA	NA	NA	NA	No	NA	HPRC,HGSVC,1KG-ONT	Yes	NA	NA	NA	NA	NA	NA
chr1:245198946	chr1-245198946-allele2082532-180	INS	179	NA	0.01361573373676248,0.004322766570605188,0.000992063492063492,0.0009940357852882703,0.0	0.0157753	KIF26B(4.1167e-05, 0.571)	NA	NA	NA	NA	NA	NA	NA	NA	No	NA	HPRC,HGSVC,1KG-ONT	Yes	NA	NA	NA	NA	NA	NA
chr1:245198946	chr1-245198946-allele2082526-155	INS	154	NA	0.47655068078668683,0.569164265129683,0.4246031746031746,0.5178926441351889,0.47955010224948874	0.000111063	KIF26B(4.1167e-05, 0.571)	NA	NA	NA	NA	NA	NA	NA	NA	No	NA	HPRC,HGSVC,1KG-ONT	Yes	NA	NA	NA	NA	NA	NA
chr1:245198946	chr1-245198946-allele2082525-135	INS	134	NA	0.03177004538577912,0.005763688760806916,0.000992063492063492,0.003976143141153081,0.0	0.0410869	KIF26B(4.1167e-05, 0.571)	NA	NA	NA	NA	NA	NA	NA	NA	No	NA	HPRC,HGSVC,1KG-ONT	Yes	NA	NA	NA	NA	NA	NA
chr1:245198946	chr1-245198946-allele2082524-143	INS	142	NA	0.01664145234493192,0.0,0.00496031746031746,0.0,0.002044989775051125	0.018164	KIF26B(4.1167e-05, 0.571)	NA	NA	NA	NA	NA	NA	NA	NA	No	NA	HPRC,HGSVC,1KG-ONT	Yes	NA	NA	NA	NA	NA	NA
chr1:245198946	chr1-245198946-allele2082527-170	INS	169	NA	0.0,0.004322766570605188,0.0,0.0,0.0	NA	KIF26B(4.1167e-05, 0.571)	NA	NA	NA	NA	NA	NA	NA	NA	No	NA	HPRC,HGSVC,1KG-ONT	Yes	NA	NA	NA	NA	NA	NA
chr1:245198951	chr1-245198951-allele2082558-153	INS	152	NA	0.0007564296520423601,0.0,0.0,0.0,0.0	0.000918741	KIF26B(4.1167e-05, 0.571)	NA	NA	NA	NA	NA	NA	NA	NA	No	NA	HPRC,HGSVC,1KG-ONT	Yes	NA	NA	NA	NA	NA	NA
chr1:245198951	chr1-245198951-allele2082557-168	INS	167	NA	0.0007564296520423601,0.0,0.0,0.0,0.0	0.000918741	KIF26B(4.1167e-05, 0.571)	NA	NA	NA	NA	NA	NA	NA	NA	No	NA	HPRC,HGSVC,1KG-ONT	Yes	NA	NA	NA	NA	NA	NA
chr1:245198965	chr1-245198965-allele2082559-149	INS	148	NA	0.0007564296520423601,0.0,0.0,0.0,0.0	0.000918741	KIF26B(4.1167e-05, 0.571)	NA	NA	NA	NA	NA	NA	NA	NA	No	NA	HPRC,HGSVC,1KG-ONT	Yes	NA	NA	NA	NA	NA	NA
chr1:245198974	chr1-245198974-allele2082561-167	INS	166	NA	0.0007564296520423601,0.0,0.0,0.0019880715705765406,0.011247443762781187	0.000863716	KIF26B(4.1167e-05, 0.571)	NA	NA	NA	NA	NA	NA	NA	NA	No	NA	HPRC,HGSVC,1KG-ONT	Yes	NA	NA	NA	NA	NA	NA
chr1:245264936	chr1-245264936-allele2083406-135	INS	134	NA	0.019667170953101363,0.002881844380403458,0.0,0.0,0.0	0.0317589	KIF26B(4.1167e-05, 0.571)	NA	NA	NA	NA	NA	NA	NA	NA	No	NA	HGSVC,1KG-ONT	Yes	NA	NA	NA	NA	NA	NA
chr1:245269213	chr1-245269213-allele2083496-94	INS	93	NA	0.00832072617246596,0.0,0.0,0.0,0.0	0.0151436	KIF26B(4.1167e-05, 0.571)	NA	NA	NA	NA	NA	NA	NA	NA	No	NA	HPRC,HGSVC,1KG-ONT	No	NA	NA	NA	NA	NA	NA
chr1:245269213	chr1-245269213-allele2083494-101	INS	100	NA	0.0007564296520423601,0.001440922190201729,0.0,0.0,0.0	NA	KIF26B(4.1167e-05, 0.571)	NA	NA	NA	NA	NA	NA	NA	NA	No	NA	HPRC,HGSVC,1KG-ONT	No	NA	NA	NA	NA	NA	NA
chr1:245269213	chr1-245269213-allele2083493-94	INS	93	NA	0.1157337367624811,0.1239193083573487,0.041666666666666664,0.0775347912524851,0.03374233128834356	0.0172317	KIF26B(4.1167e-05, 0.571)	NA	NA	NA	NA	NA	NA	NA	NA	No	NA	HPRC,HGSVC,1KG-ONT	No	NA	NA	NA	NA	NA	NA
chr1:245269244	chr1-245269244-allele2083501-94	INS	93	NA	0.023449319213313162,0.0,0.0,0.0,0.0	0.042899	KIF26B(4.1167e-05, 0.571)	NA	NA	NA	NA	NA	NA	NA	NA	No	NA	HPRC,HGSVC,1KG-ONT	No	NA	NA	NA	NA	NA	NA
chr1:245269244	chr1-245269244-allele2083497-63	INS	62	NA	0.012859304084720122,0.002881844380403458,0.002976190476190476,0.0009940357852882703,0.0	0.0131809	KIF26B(4.1167e-05, 0.571)	NA	NA	NA	NA	NA	NA	NA	NA	No	NA	HPRC,HGSVC	No	NA	NA	NA	NA	NA	NA
chr1:245269244	chr1-245269244-allele2083498-125	INS	124	NA	0.028744326777609682,0.001440922190201729,0.000992063492063492,0.0,0.0010224948875255625	0.0461702	KIF26B(4.1167e-05, 0.571)	NA	NA	NA	NA	NA	NA	NA	NA	No	NA	HPRC,HGSVC,1KG-ONT	No	NA	NA	NA	NA	NA	NA
chr1:245269256	chr1-245269256-allele2083505-99	INS	98	NA	0.0,0.0,0.0,0.0,0.0010224948875255625	NA	KIF26B(4.1167e-05, 0.571)	NA	NA	NA	NA	NA	NA	NA	NA	No	NA	HPRC,HGSVC,1KG-ONT	No	NA	NA	NA	NA	NA	NA
chr1:245269259	chr1-245269259-allele2083506-67	INS	66	NA	0.01059001512859304,0.043227665706051875,0.002976190476190476,0.027833001988071572,0.005112474437627812	0.00119594	KIF26B(4.1167e-05, 0.571)	NA	NA	NA	NA	NA	NA	NA	NA	No	NA	HPRC,HGSVC,1KG-ONT	No	NA	NA	NA	NA	NA	NA
chr1:245269277	chr1-245269277-allele2083507-99	INS	98	NA	0.0015128593040847202,0.007204610951008645,0.002976190476190476,0.008946322067594433,0.0010224948875255625	0.000915658	KIF26B(4.1167e-05, 0.571)	NA	NA	NA	NA	NA	NA	NA	NA	No	NA	HPRC,HGSVC,1KG-ONT	No	NA	NA	NA	NA	NA	NA
chr1:245270218	chr1-245270218-allele2083535-110	INS	109	NA	0.030257186081694403,0.011527377521613832,0.002976190476190476,0.02286282306163022,0.002044989775051125	0.0134047	KIF26B(4.1167e-05, 0.571)	NA	NA	NA	NA	NA	NA	NA	NA	No	NA	HPRC,HGSVC	Yes	NA	NA	NA	NA	NA	NA
chr1:245270259	chr1-245270259-allele2083538-1	DEL	70	NA	0.397125567322239,0.38760806916426516,0.5367063492063492,0.34592445328031807,0.35685071574642124	NA	KIF26B(4.1167e-05, 0.571)	NA	NA	NA	NA	NA	NA	NA	NA	No	NA	HPRC,HGSVC,1KG-ONT	Yes	NA	NA	NA	NA	NA	NA
chr1:245270270	chr1-245270270-allele2083539-1	DEL	60	NA	0.0,0.0,0.000992063492063492,0.0,0.0	NA	KIF26B(4.1167e-05, 0.571)	NA	NA	NA	NA	NA	NA	NA	NA	No	NA	HPRC,HGSVC,1KG-ONT	No	NA	NA	NA	NA	NA	NA
chr1:245303187	chr1-245303187-allele2084020-1	DEL	310	NA	0.01664145234493192,0.002881844380403458,0.001984126984126984,0.0,0.0	0.0226044	KIF26B(4.1167e-05, 0.571)	NA	NA	NA	NA	NA	NA	NA	NA	No	NA	HGSVC,1KG-ONT	Yes	NA	NA	NA	NA	NA	NA
chr1:245323901	chr1-245323901-allele2084266-112	INS	111	NA	0.06580937972768533,0.07204610951008646,0.14781746031746032,0.09443339960238568,0.1901840490797546	0.0198209	KIF26B(4.1167e-05, 0.571)	NA	NA	NA	NA	NA	NA	NA	NA	No	NA	HPRC,HGSVC,1KG-ONT	No	NA	NA	NA	NA	NA	NA
chr1:245323941	chr1-245323941-allele2084271-112	INS	111	NA	0.0007564296520423601,0.0,0.0,0.0,0.0	0.000918741	KIF26B(4.1167e-05, 0.571)	NA	NA	NA	NA	NA	NA	NA	NA	No	NA	HPRC,HGSVC,1KG-ONT	No	NA	NA	NA	NA	NA	NA
chr1:245323941	chr1-245323941-allele2084269-1	DEL	111	NA	0.21331316187594554,0.33429394812680113,0.20634920634920634,0.07852882703777336,0.1441717791411043	0.0032773	KIF26B(4.1167e-05, 0.571)	NA	NA	NA	NA	NA	NA	NA	NA	No	NA	HPRC,HGSVC,1KG-ONT	No	NA	NA	NA	NA	NA	NA
chr1:245323953	chr1-245323953-allele2084274-112	INS	111	NA	0.0022692889561270802,0.0,0.0,0.0,0.0	0.00377908	KIF26B(4.1167e-05, 0.571)	NA	NA	NA	NA	NA	NA	NA	NA	No	NA	HPRC,HGSVC,1KG-ONT	No	NA	NA	NA	NA	NA	NA
chr1:245323953	chr1-245323953-allele2084273-1	DEL	111	NA	0.0045385779122541605,0.0,0.0,0.0,0.0	0.00805514	KIF26B(4.1167e-05, 0.571)	NA	NA	NA	NA	NA	NA	NA	NA	No	NA	HPRC,HGSVC,1KG-ONT	No	NA	NA	NA	NA	NA	NA
chr1:245324018	chr1-245324018-allele2084278-1	DEL	112	NA	0.04311649016641452,0.03602305475504323,0.002976190476190476,0.06759443339960239,0.018404907975460124	0.00173008	KIF26B(4.1167e-05, 0.571)	NA	NA	NA	NA	NA	NA	NA	NA	No	NA	HPRC,HGSVC,1KG-ONT	No	NA	NA	NA	NA	NA	NA
chr1:245324187	chr1-245324187-allele2084283-113	INS	112	NA	0.07337367624810892,0.007204610951008645,0.0,0.005964214711729622,0.006134969325153374	0.0993328	KIF26B(4.1167e-05, 0.571)	NA	NA	NA	NA	NA	NA	NA	NA	No	NA	HPRC,HGSVC,1KG-ONT	No	NA	NA	NA	NA	NA	NA
chr1:245330510	chr1-245330510-allele2084359-1	DEL	64	NA	0.0,0.0,0.0,0.002982107355864811,0.011247443762781187	0.00199905	KIF26B(4.1167e-05, 0.571)	NA	NA	NA	NA	NA	NA	NA	NA	No	NA	HGSVC,1KG-ONT	No	NA	NA	NA	NA	NA	NA
chr1:245330673	chr1-245330673-allele2084362-58	INS	57	NA	0.036308623298033284,0.0,0.008928571428571428,0.0,0.0	0.048888	KIF26B(4.1167e-05, 0.571)	NA	NA	NA	NA	NA	NA	NA	NA	No	NA	HPRC,HGSVC,1KG-ONT	No	NA	NA	NA	NA	NA	NA
chr1:245330709	chr1-245330709-allele2084363-59	INS	58	NA	0.00832072617246596,0.004322766570605188,0.001984126984126984,0.0,0.0	0.00707297	KIF26B(4.1167e-05, 0.571)	NA	NA	NA	NA	NA	NA	NA	NA	No	NA	HPRC,HGSVC,1KG-ONT	No	NA	NA	NA	NA	NA	NA
chr1:245335938	chr1-245335938-allele2084408-1	DEL	100	NA	0.0007564296520423601,0.0,0.0,0.005964214711729622,0.0	NA	KIF26B(4.1167e-05, 0.571)	NA	NA	NA	NA	NA	NA	NA	NA	No	NA	No	No	NA	NA	NA	NA	NA	NA
chr1:245335942	chr1-245335942-allele2084409-79	INS	78	NA	0.00680786686838124,0.0,0.0,0.0,0.0	0.0123139	KIF26B(4.1167e-05, 0.571)	NA	NA	NA	NA	NA	NA	NA	NA	No	NA	1KG-ONT	No	NA	NA	NA	NA	NA	NA
chr1:245336016	chr1-245336016-allele2084414-210	INS	209	NA	0.0022692889561270802,0.001440922190201729,0.000992063492063492,0.0,0.0	0.000980669	KIF26B(4.1167e-05, 0.571)	NA	NA	NA	NA	NA	NA	NA	NA	No	NA	No	No	NA	NA	NA	NA	NA	NA
chr1:245344130	chr1-245344130-allele2084531-1	DEL	73	NA	0.0015128593040847202,0.0,0.0,0.0,0.0	0.00234988	KIF26B(4.1167e-05, 0.571)	NA	NA	NA	NA	NA	NA	NA	NA	No	NA	No	No	NA	NA	NA	NA	NA	NA
chr1:245442701	chr1-245442701-allele2085904-57	INS	56	NA	0.25113464447806355,0.12103746397694524,0.054563492063492064,0.12027833001988071,0.1390593047034765	0.0786116	KIF26B(4.1167e-05, 0.571)	NA	NA	NA	NA	NA	NA	NA	NA	No	NA	HPRC,HGSVC	No	NA	NA	NA	NA	NA	NA
chr1:245442733	chr1-245442733-allele2085910-1	DEL	58	NA	0.014372163388804841,0.06051873198847262,0.04563492063492063,0.08548707753479125,0.0787321063394683	0.0272696	KIF26B(4.1167e-05, 0.571)	NA	NA	NA	NA	NA	NA	NA	NA	No	NA	HPRC,HGSVC,1KG-ONT	No	NA	NA	NA	NA	NA	NA
chr1:245442759	chr1-245442759-allele2085914-261	INS	260	NA	0.0,0.021613832853025938,0.0,0.02186878727634195,0.0081799591002045	0.00775452	KIF26B(4.1167e-05, 0.571)	NA	NA	NA	NA	NA	NA	NA	NA	No	NA	HPRC,1KG-ONT	No	NA	NA	NA	NA	NA	NA
chr1:245442787	chr1-245442787-allele2085918-1	DEL	174	NA	0.02042360060514372,0.0446685878962536,0.05853174603174603,0.019880715705765408,0.016359918200409	0.00262533	KIF26B(4.1167e-05, 0.571)	NA	NA	NA	NA	NA	NA	NA	NA	No	NA	HPRC,HGSVC	No	NA	NA	NA	NA	NA	NA
chr1:245442787	chr1-245442787-allele2085917-1	DEL	145	NA	0.12102874432677761,0.09798270893371758,0.04662698412698413,0.0536779324055666,0.022494887525562373	0.0354355	KIF26B(4.1167e-05, 0.571)	NA	NA	NA	NA	NA	NA	NA	NA	No	NA	HPRC,HGSVC	No	NA	NA	NA	NA	NA	NA
chr1:245442791	chr1-245442791-allele2085919-1102	INS	1101	NA	0.21482602118003025,0.12247838616714697,0.017857142857142856,0.09443339960238568,0.08588957055214724	0.0896977	KIF26B(4.1167e-05, 0.571)	NA	NA	NA	NA	NA	NA	NA	NA	No	NA	No	No	NA	NA	NA	NA	NA	NA
chr1:245442816	chr1-245442816-allele2085920-1	DEL	203	NA	0.0045385779122541605,0.03025936599423631,0.001984126984126984,0.002982107355864811,0.003067484662576687	0.000258425	KIF26B(4.1167e-05, 0.571)	NA	NA	NA	NA	NA	NA	NA	NA	No	NA	HPRC,HGSVC,1KG-ONT	No	NA	NA	NA	NA	NA	NA
chr1:245442845	chr1-245442845-allele2085922-1	DEL	58	NA	0.031013615733736764,0.10951008645533142,0.003968253968253968,0.18687872763419483,0.0950920245398773	0.0292508	KIF26B(4.1167e-05, 0.571)	NA	NA	NA	NA	NA	NA	NA	NA	No	NA	HPRC,HGSVC,1KG-ONT	No	NA	NA	NA	NA	NA	NA
chr1:245442845	chr1-245442845-allele2085924-1	DEL	116	NA	0.0015128593040847202,0.004322766570605188,0.000992063492063492,0.0019880715705765406,0.0	NA	KIF26B(4.1167e-05, 0.571)	NA	NA	NA	NA	NA	NA	NA	NA	No	NA	HPRC,HGSVC,1KG-ONT	No	NA	NA	NA	NA	NA	NA
chr1:245442845	chr1-245442845-allele2085923-1	DEL	87	NA	0.20499243570347958,0.08357348703170028,0.17261904761904762,0.12027833001988071,0.13701431492842536	0.0199171	KIF26B(4.1167e-05, 0.571)	NA	NA	NA	NA	NA	NA	NA	NA	No	NA	HPRC,HGSVC,1KG-ONT	No	NA	NA	NA	NA	NA	NA
chr1:245442906	chr1-245442906-allele2085934-1	DEL	145	NA	0.0680786686838124,0.008645533141210375,0.005952380952380952,0.0009940357852882703,0.0	0.0968421	KIF26B(4.1167e-05, 0.571)	NA	NA	NA	NA	NA	NA	NA	NA	No	NA	HPRC,HGSVC	No	NA	NA	NA	NA	NA	NA
chr1:245442907	chr1-245442907-allele2085936-260	INS	259	NA	0.0030257186081694403,0.0,0.0,0.0,0.0	0.00520636	KIF26B(4.1167e-05, 0.571)	NA	NA	NA	NA	NA	NA	NA	NA	No	NA	HPRC,1KG-ONT	No	NA	NA	NA	NA	NA	NA
chr1:245442933	chr1-245442933-allele2085938-60	INS	59	NA	0.0113464447806354,0.0,0.0,0.0009940357852882703,0.0	0.0185365	KIF26B(4.1167e-05, 0.571)	NA	NA	NA	NA	NA	NA	NA	NA	No	NA	HPRC,HGSVC	No	NA	NA	NA	NA	NA	NA
chr1:245442963	chr1-245442963-allele2085944-1	DEL	55	NA	0.015128593040847202,0.023054755043227664,0.001984126984126984,0.02186878727634195,0.012269938650306749	NA	KIF26B(4.1167e-05, 0.571)	NA	NA	NA	NA	NA	NA	NA	NA	No	NA	HPRC,HGSVC,1KG-ONT	No	NA	NA	NA	NA	NA	NA
chr1:245442965	chr1-245442965-allele2085946-202	INS	201	NA	0.21558245083207261,0.11239193083573487,0.018849206349206348,0.09443339960238568,0.08793456032719836	0.0923888	KIF26B(4.1167e-05, 0.571)	NA	NA	NA	NA	NA	NA	NA	NA	No	NA	HPRC,HGSVC,1KG-ONT	No	NA	NA	NA	NA	NA	NA
chr1:245442993	chr1-245442993-allele2085949-1	DEL	58	NA	0.0007564296520423601,0.0,0.0,0.0,0.0	0.000918741	KIF26B(4.1167e-05, 0.571)	NA	NA	NA	NA	NA	NA	NA	NA	No	NA	HPRC,HGSVC,1KG-ONT	No	NA	NA	NA	NA	NA	NA
chr1:245443044	chr1-245443044-allele2085951-1	DEL	353	NA	0.0007564296520423601,0.002881844380403458,0.0,0.0019880715705765406,0.005112474437627812	0.000199544	KIF26B(4.1167e-05, 0.571)	NA	NA	NA	NA	NA	NA	NA	NA	No	NA	HPRC,HGSVC,1KG-ONT	No	NA	NA	NA	NA	NA	NA
chr1:245443140	chr1-245443140-allele2085955-1	DEL	175	NA	0.0007564296520423601,0.0,0.0,0.0,0.0010224948875255625	NA	KIF26B(4.1167e-05, 0.571)	NA	NA	NA	NA	NA	NA	NA	NA	No	NA	HPRC,HGSVC	No	NA	NA	NA	NA	NA	NA
chr1:245443285	chr1-245443285-allele2085959-1	DEL	232	NA	0.0,0.001440922190201729,0.00992063492063492,0.0009940357852882703,0.003067484662576687	0.0022576	KIF26B(4.1167e-05, 0.571)	NA	NA	NA	NA	NA	NA	NA	NA	No	NA	HPRC,HGSVC,1KG-ONT	No	NA	NA	NA	NA	NA	NA
chr1:245443349	chr1-245443349-allele2085965-1	DEL	259	NA	0.0022692889561270802,0.056195965417867436,0.0248015873015873,0.004970178926441352,0.00408997955010225	0.00962937	KIF26B(4.1167e-05, 0.571)	NA	NA	NA	NA	NA	NA	NA	NA	No	NA	HPRC,HGSVC,1KG-ONT	No	NA	NA	NA	NA	NA	NA
chr1:245443371	chr1-245443371-allele2085967-61	INS	60	NA	0.0007564296520423601,0.0,0.0,0.0,0.0	0.000918741	KIF26B(4.1167e-05, 0.571)	NA	NA	NA	NA	NA	NA	NA	NA	No	NA	HPRC,HGSVC	No	NA	NA	NA	NA	NA	NA
chr1:245443403	chr1-245443403-allele2085972-258	INS	257	NA	0.0007564296520423601,0.0,0.0,0.0,0.0	0.000918741	KIF26B(4.1167e-05, 0.571)	NA	NA	NA	NA	NA	NA	NA	NA	No	NA	HPRC	No	NA	NA	NA	NA	NA	NA
chr1:245443486	chr1-245443486-allele2085981-117	INS	116	NA	0.0007564296520423601,0.0,0.0,0.0,0.0	0.000918741	KIF26B(4.1167e-05, 0.571)	NA	NA	NA	NA	NA	NA	NA	NA	No	NA	HPRC	No	NA	NA	NA	NA	NA	NA
chr1:245443495	chr1-245443495-allele2085982-1	DEL	288	NA	0.0037821482602118004,0.0,0.006944444444444444,0.0019880715705765406,0.0010224948875255625	NA	KIF26B(4.1167e-05, 0.571)	NA	NA	NA	NA	NA	NA	NA	NA	No	NA	HPRC,HGSVC,1KG-ONT	No	NA	NA	NA	NA	NA	NA
chr1:245443756	chr1-245443756-allele2086006-1	DEL	54	NA	0.23751891074130105,0.25360230547550433,0.050595238095238096,0.29025844930417494,0.09918200408997956	0.0157018	KIF26B(4.1167e-05, 0.571)	NA	NA	NA	NA	NA	NA	NA	NA	No	NA	HPRC,HGSVC,1KG-ONT	No	NA	NA	NA	NA	NA	NA
chr1:245443756	chr1-245443756-allele2086008-1	DEL	108	NA	0.0007564296520423601,0.0,0.0,0.0009940357852882703,0.0	NA	KIF26B(4.1167e-05, 0.571)	NA	NA	NA	NA	NA	NA	NA	NA	No	NA	HPRC,HGSVC	No	NA	NA	NA	NA	NA	NA
chr1:245443756	chr1-245443756-allele2086007-1	DEL	81	NA	0.038577912254160365,0.020172910662824207,0.00496031746031746,0.04671968190854871,0.032719836400818	0.00194744	KIF26B(4.1167e-05, 0.571)	NA	NA	NA	NA	NA	NA	NA	NA	No	NA	HPRC,HGSVC	No	NA	NA	NA	NA	NA	NA
chr1:245443848	chr1-245443848-allele2086015-540	INS	539	NA	0.0030257186081694403,0.001440922190201729,0.0,0.004970178926441352,0.0	NA	KIF26B(4.1167e-05, 0.571)	NA	NA	NA	NA	NA	NA	NA	NA	No	NA	HPRC,HGSVC	No	NA	NA	NA	NA	NA	NA
chr1:245443848	chr1-245443848-allele2086016-713	INS	712	NA	0.08774583963691376,0.005763688760806916,0.0,0.0,0.0	0.145773	KIF26B(4.1167e-05, 0.571)	NA	NA	NA	NA	NA	NA	NA	NA	No	NA	HPRC,HGSVC	No	NA	NA	NA	NA	NA	NA
chr1:245443848	chr1-245443848-allele2086017-684	INS	683	NA	0.019667170953101363,0.06484149855907781,0.011904761904761904,0.041749502982107355,0.04805725971370143	0.00545164	KIF26B(4.1167e-05, 0.571)	NA	NA	NA	NA	NA	NA	NA	NA	No	NA	HPRC,HGSVC	No	NA	NA	NA	NA	NA	NA
chr1:245443848	chr1-245443848-allele2086019-657	INS	656	NA	0.0030257186081694403,0.021613832853025938,0.006944444444444444,0.03777335984095427,0.03987730061349693	0.0134656	KIF26B(4.1167e-05, 0.571)	NA	NA	NA	NA	NA	NA	NA	NA	No	NA	HPRC,HGSVC	No	NA	NA	NA	NA	NA	NA
chr1:245443848	chr1-245443848-allele2086018-713	INS	712	NA	0.014372163388804841,0.001440922190201729,0.0,0.0,0.0	0.0241257	KIF26B(4.1167e-05, 0.571)	NA	NA	NA	NA	NA	NA	NA	NA	No	NA	HPRC,HGSVC	No	NA	NA	NA	NA	NA	NA
chr1:245443882	chr1-245443882-allele2086026-1	DEL	58	NA	0.0007564296520423601,0.0,0.0,0.0,0.0	0.000918741	KIF26B(4.1167e-05, 0.571)	NA	NA	NA	NA	NA	NA	NA	NA	No	NA	HPRC,HGSVC,1KG-ONT	No	NA	NA	NA	NA	NA	NA
chr1:245443916	chr1-245443916-allele2086031-62	INS	61	NA	0.014372163388804841,0.0,0.0,0.0009940357852882703,0.0	0.0241257	KIF26B(4.1167e-05, 0.571)	NA	NA	NA	NA	NA	NA	NA	NA	No	NA	HPRC,HGSVC	No	NA	NA	NA	NA	NA	NA
chr1:245443989	chr1-245443989-allele2086040-311	INS	310	NA	0.0015128593040847202,0.0,0.0,0.0,0.0	0.00234988	KIF26B(4.1167e-05, 0.571)	NA	NA	NA	NA	NA	NA	NA	NA	No	NA	HPRC	No	NA	NA	NA	NA	NA	NA
chr1:245443989	chr1-245443989-allele2086038-538	INS	537	NA	0.01588502269288956,0.001440922190201729,0.0,0.0019880715705765406,0.0	0.022978	KIF26B(4.1167e-05, 0.571)	NA	NA	NA	NA	NA	NA	NA	NA	No	NA	HPRC,HGSVC	No	NA	NA	NA	NA	NA	NA
chr1:245443990	chr1-245443990-allele2086042-537	INS	536	NA	0.0,0.001440922190201729,0.0,0.004970178926441352,0.0	0.000593574	KIF26B(4.1167e-05, 0.571)	NA	NA	NA	NA	NA	NA	NA	NA	No	NA	HPRC,HGSVC	No	NA	NA	NA	NA	NA	NA
chr1:245444034	chr1-245444034-allele2086047-594	INS	593	NA	0.0,0.001440922190201729,0.0,0.004970178926441352,0.0	0.000593574	KIF26B(4.1167e-05, 0.571)	NA	NA	NA	NA	NA	NA	NA	NA	No	NA	HPRC,HGSVC	No	NA	NA	NA	NA	NA	NA
chr1:245444176	chr1-245444176-allele2086066-85	INS	84	NA	0.0022692889561270802,0.0,0.0,0.0,0.0	0.00377908	KIF26B(4.1167e-05, 0.571)	NA	NA	NA	NA	NA	NA	NA	NA	No	NA	HPRC,HGSVC	No	NA	NA	NA	NA	NA	NA
chr1:245444210	chr1-245444210-allele2086073-199	INS	198	NA	0.01588502269288956,0.0,0.0,0.0019880715705765406,0.0	0.024855	KIF26B(4.1167e-05, 0.571)	NA	NA	NA	NA	NA	NA	NA	NA	No	NA	HPRC	No	NA	NA	NA	NA	NA	NA
chr1:245464605	chr1-245464605-allele2086225-1	DEL	58	NA	0.01664145234493192,0.0,0.0,0.0009940357852882703,0.0010224948875255625	0.0262368	KIF26B(4.1167e-05, 0.571)	NA	NA	NA	NA	NA	NA	NA	NA	No	NA	HPRC,1KG-ONT	No	NA	NA	NA	NA	NA	NA
chr1:245556228	chr1-245556228-allele2086897-101	INS	100	NA	0.00529500756429652,0.002881844380403458,0.006944444444444444,0.015904572564612324,0.005112474437627812	4.11827e-05	KIF26B(4.1167e-05, 0.571)	NA	NA	NA	NA	NA	NA	NA	NA	No	NA	HPRC,HGSVC,1KG-ONT	No	NA	NA	NA	NA	NA	NA
chr1:245556237	chr1-245556237-allele2086898-53	INS	52	NA	0.02042360060514372,0.0345821325648415,0.02976190476190476,0.04473161033797217,0.04294478527607362	0.00439526	KIF26B(4.1167e-05, 0.571)	NA	NA	NA	NA	NA	NA	NA	NA	No	NA	No	No	NA	NA	NA	NA	NA	NA
chr1:245556273	chr1-245556273-allele2086900-57	INS	56	NA	0.01588502269288956,0.007204610951008645,0.0,0.0009940357852882703,0.0081799591002045	0.00992669	KIF26B(4.1167e-05, 0.571)	NA	NA	NA	NA	NA	NA	NA	NA	No	NA	No	No	NA	NA	NA	NA	NA	NA
chr1:245556282	chr1-245556282-allele2086909-120	INS	119	NA	0.0,0.001440922190201729,0.0,0.002982107355864811,0.0	0.000224143	KIF26B(4.1167e-05, 0.571)	NA	NA	NA	NA	NA	NA	NA	NA	No	NA	HPRC,HGSVC,1KG-ONT	No	NA	NA	NA	NA	NA	NA
chr1:245556282	chr1-245556282-allele2086906-113	INS	112	NA	0.09152798789712557,0.22478386167146974,0.2698412698412698,0.28429423459244535,0.13190184049079753	0.0578629	KIF26B(4.1167e-05, 0.571)	NA	NA	NA	NA	NA	NA	NA	NA	No	NA	HPRC,HGSVC,1KG-ONT	No	NA	NA	NA	NA	NA	NA
chr1:245556282	chr1-245556282-allele2086914-211	INS	210	NA	0.0,0.0,0.005952380952380952,0.0,0.0	0.000593574	KIF26B(4.1167e-05, 0.571)	NA	NA	NA	NA	NA	NA	NA	NA	No	NA	HPRC	No	NA	NA	NA	NA	NA	NA
chr1:245556284	chr1-245556284-allele2086920-116	INS	115	NA	0.0,0.0,0.0,0.0009940357852882703,0.0	NA	KIF26B(4.1167e-05, 0.571)	NA	NA	NA	NA	NA	NA	NA	NA	No	NA	HPRC,HGSVC,1KG-ONT	No	NA	NA	NA	NA	NA	NA
chr1:245556302	chr1-245556302-allele2086926-113	INS	112	NA	0.0007564296520423601,0.0,0.0,0.0,0.0	0.000918741	KIF26B(4.1167e-05, 0.571)	NA	NA	NA	NA	NA	NA	NA	NA	No	NA	HPRC,HGSVC,1KG-ONT	No	NA	NA	NA	NA	NA	NA
chr1:245556325	chr1-245556325-allele2086929-1	DEL	72	NA	0.0,0.0,0.0,0.0009940357852882703,0.0010224948875255625	NA	KIF26B(4.1167e-05, 0.571)	NA	NA	NA	NA	NA	NA	NA	NA	No	NA	HPRC,HGSVC,1KG-ONT	Yes	NA	NA	NA	NA	NA	NA
chr1:245556334	chr1-245556334-allele2086930-1	DEL	56	NA	0.11422087745839637,0.005763688760806916,0.0,0.0,0.0	0.188365	KIF26B(4.1167e-05, 0.571)	NA	NA	NA	NA	NA	NA	NA	NA	No	NA	HPRC,HGSVC,1KG-ONT	Yes	NA	NA	NA	NA	NA	NA
chr1:245556356	chr1-245556356-allele2086934-83	INS	82	NA	0.0007564296520423601,0.0,0.0,0.0,0.0	0.000918741	KIF26B(4.1167e-05, 0.571)	NA	NA	NA	NA	NA	NA	NA	NA	No	NA	HPRC,HGSVC,1KG-ONT	No	NA	NA	NA	NA	NA	NA
chr1:245577550	chr1-245577550-allele2087163-1	DEL	80	NA	0.012102874432677761,0.0,0.0,0.0,0.0	0.0221214	KIF26B(4.1167e-05, 0.571)	NA	NA	NA	NA	NA	NA	NA	NA	No	NA	1KG-ONT	No	NA	NA	NA	NA	NA	NA
chr1:245600127	chr1-245600127-allele2087444-291	INS	290	NA	0.0007564296520423601,0.0,0.0,0.0,0.0	0.000918741	KIF26B(4.1167e-05, 0.571)	NA	NA	NA	NA	NA	NA	NA	NA	No	NA	HPRC,HGSVC,1KG-ONT	Yes	NA	NA	NA	NA	NA	NA
chr1:245600127	chr1-245600127-allele2087429-305	INS	304	NA	0.05370650529500756,0.11959654178674352,0.0496031746031746,0.08648111332007952,0.1196319018404908	0.00895524	KIF26B(4.1167e-05, 0.571)	NA	NA	NA	NA	NA	NA	NA	NA	No	NA	HPRC,HGSVC,1KG-ONT	Yes	NA	NA	NA	NA	NA	NA
chr1:245600127	chr1-245600127-allele2087434-303	INS	302	NA	0.0030257186081694403,0.007204610951008645,0.000992063492063492,0.004970178926441352,0.002044989775051125	NA	KIF26B(4.1167e-05, 0.571)	NA	NA	NA	NA	NA	NA	NA	NA	No	NA	HPRC,HGSVC,1KG-ONT	Yes	NA	NA	NA	NA	NA	NA
chr1:245600127	chr1-245600127-allele2087456-306	INS	305	NA	0.0,0.004322766570605188,0.0,0.0,0.0010224948875255625	0.000224143	KIF26B(4.1167e-05, 0.571)	NA	NA	NA	NA	NA	NA	NA	NA	No	NA	HPRC,HGSVC,1KG-ONT	Yes	NA	NA	NA	NA	NA	NA
chr1:245600127	chr1-245600127-allele2087448-284	INS	283	NA	0.0007564296520423601,0.0,0.0,0.0019880715705765406,0.0	NA	KIF26B(4.1167e-05, 0.571)	NA	NA	NA	NA	NA	NA	NA	NA	No	NA	HPRC,HGSVC,1KG-ONT	Yes	NA	NA	NA	NA	NA	NA
chr1:245600127	chr1-245600127-allele2087455-313	INS	312	NA	0.0030257186081694403,0.002881844380403458,0.002976190476190476,0.0019880715705765406,0.002044989775051125	NA	KIF26B(4.1167e-05, 0.571)	NA	NA	NA	NA	NA	NA	NA	NA	No	NA	HPRC,HGSVC,1KG-ONT	Yes	NA	NA	NA	NA	NA	NA
chr1:245600127	chr1-245600127-allele2087449-288	INS	287	NA	0.00680786686838124,0.001440922190201729,0.0,0.0,0.0	0.0101459	KIF26B(4.1167e-05, 0.571)	NA	NA	NA	NA	NA	NA	NA	NA	No	NA	HPRC,HGSVC,1KG-ONT	Yes	NA	NA	NA	NA	NA	NA
chr1:245600127	chr1-245600127-allele2087437-308	INS	307	NA	0.01588502269288956,0.0,0.0,0.0,0.0	0.0291787	KIF26B(4.1167e-05, 0.571)	NA	NA	NA	NA	NA	NA	NA	NA	No	NA	HPRC,HGSVC,1KG-ONT	Yes	NA	NA	NA	NA	NA	NA
chr1:245600127	chr1-245600127-allele2087430-285	INS	284	NA	0.030257186081694403,0.004322766570605188,0.0,0.0,0.0	0.0489125	KIF26B(4.1167e-05, 0.571)	NA	NA	NA	NA	NA	NA	NA	NA	No	NA	HPRC,HGSVC,1KG-ONT	Yes	NA	NA	NA	NA	NA	NA
chr1:245600127	chr1-245600127-allele2087438-309	INS	308	NA	0.0030257186081694403,0.0,0.0,0.0,0.0	0.00520636	KIF26B(4.1167e-05, 0.571)	NA	NA	NA	NA	NA	NA	NA	NA	No	NA	HPRC,HGSVC,1KG-ONT	Yes	NA	NA	NA	NA	NA	NA
chr1:245600127	chr1-245600127-allele2087451-304	INS	303	NA	0.00680786686838124,0.002881844380403458,0.0,0.0,0.0	0.00840062	KIF26B(4.1167e-05, 0.571)	NA	NA	NA	NA	NA	NA	NA	NA	No	NA	HPRC,HGSVC,1KG-ONT	Yes	NA	NA	NA	NA	NA	NA
chr1:245600127	chr1-245600127-allele2087428-302	INS	301	NA	0.04311649016641452,0.09077809798270893,0.1636904761904762,0.16401590457256462,0.14621676891615543	0.0481695	KIF26B(4.1167e-05, 0.571)	NA	NA	NA	NA	NA	NA	NA	NA	No	NA	HPRC,HGSVC,1KG-ONT	Yes	NA	NA	NA	NA	NA	NA
chr1:245600127	chr1-245600127-allele2087441-285	INS	284	NA	0.006051437216338881,0.0,0.0,0.0,0.0	0.0108963	KIF26B(4.1167e-05, 0.571)	NA	NA	NA	NA	NA	NA	NA	NA	No	NA	HPRC,HGSVC,1KG-ONT	Yes	NA	NA	NA	NA	NA	NA
chr1:245600127	chr1-245600127-allele2087432-287	INS	286	NA	0.0045385779122541605,0.001440922190201729,0.0,0.0,0.0	0.00598883	KIF26B(4.1167e-05, 0.571)	NA	NA	NA	NA	NA	NA	NA	NA	No	NA	HPRC,HGSVC,1KG-ONT	Yes	NA	NA	NA	NA	NA	NA
chr1:245600127	chr1-245600127-allele2087445-300	INS	299	NA	0.0,0.005763688760806916,0.002976190476190476,0.0268389662027833,0.005112474437627812	0.00668137	KIF26B(4.1167e-05, 0.571)	NA	NA	NA	NA	NA	NA	NA	NA	No	NA	HPRC,HGSVC,1KG-ONT	Yes	NA	NA	NA	NA	NA	NA
chr1:245600127	chr1-245600127-allele2087457-286	INS	285	NA	0.0037821482602118004,0.0,0.0,0.0,0.0	0.00663171	KIF26B(4.1167e-05, 0.571)	NA	NA	NA	NA	NA	NA	NA	NA	No	NA	HPRC,HGSVC,1KG-ONT	Yes	NA	NA	NA	NA	NA	NA
chr1:245600127	chr1-245600127-allele2087435-304	INS	303	NA	0.012859304084720122,0.0,0.0,0.0,0.0	0.0235872	KIF26B(4.1167e-05, 0.571)	NA	NA	NA	NA	NA	NA	NA	NA	No	NA	HPRC,HGSVC,1KG-ONT	Yes	NA	NA	NA	NA	NA	NA
chr1:245600127	chr1-245600127-allele2087447-286	INS	285	NA	0.0,0.007204610951008645,0.008928571428571428,0.006958250497017893,0.014314928425357873	0.00593536	KIF26B(4.1167e-05, 0.571)	NA	NA	NA	NA	NA	NA	NA	NA	No	NA	HPRC,HGSVC,1KG-ONT	Yes	NA	NA	NA	NA	NA	NA
chr1:245600127	chr1-245600127-allele2087440-290	INS	289	NA	0.01361573373676248,0.0,0.0,0.0,0.0	0.0249879	KIF26B(4.1167e-05, 0.571)	NA	NA	NA	NA	NA	NA	NA	NA	No	NA	HPRC,HGSVC,1KG-ONT	Yes	NA	NA	NA	NA	NA	NA
chr1:245600127	chr1-245600127-allele2087436-290	INS	289	NA	0.012859304084720122,0.0,0.0,0.0,0.0	0.0235872	KIF26B(4.1167e-05, 0.571)	NA	NA	NA	NA	NA	NA	NA	NA	No	NA	HPRC,HGSVC,1KG-ONT	Yes	NA	NA	NA	NA	NA	NA
chr1:245600127	chr1-245600127-allele2087446-291	INS	290	NA	0.00680786686838124,0.0,0.0,0.0,0.0	0.0123139	KIF26B(4.1167e-05, 0.571)	NA	NA	NA	NA	NA	NA	NA	NA	No	NA	HPRC,HGSVC,1KG-ONT	Yes	NA	NA	NA	NA	NA	NA
chr1:245600127	chr1-245600127-allele2087439-292	INS	291	NA	0.0030257186081694403,0.0,0.0,0.0,0.0	0.00520636	KIF26B(4.1167e-05, 0.571)	NA	NA	NA	NA	NA	NA	NA	NA	No	NA	HPRC,HGSVC,1KG-ONT	Yes	NA	NA	NA	NA	NA	NA
chr1:245600127	chr1-245600127-allele2087450-307	INS	306	NA	0.0015128593040847202,0.0,0.0,0.0,0.0	0.00234988	KIF26B(4.1167e-05, 0.571)	NA	NA	NA	NA	NA	NA	NA	NA	No	NA	HPRC,HGSVC,1KG-ONT	Yes	NA	NA	NA	NA	NA	NA
chr1:245600127	chr1-245600127-allele2087452-291	INS	290	NA	0.0007564296520423601,0.0,0.0,0.0,0.0	0.000918741	KIF26B(4.1167e-05, 0.571)	NA	NA	NA	NA	NA	NA	NA	NA	No	NA	HPRC,HGSVC,1KG-ONT	Yes	NA	NA	NA	NA	NA	NA
chr1:245600127	chr1-245600127-allele2087427-286	INS	285	NA	0.22617246596066565,0.07204610951008646,0.05555555555555555,0.07852882703777336,0.046012269938650305	0.130192	KIF26B(4.1167e-05, 0.571)	NA	NA	NA	NA	NA	NA	NA	NA	No	NA	HPRC,HGSVC,1KG-ONT	Yes	NA	NA	NA	NA	NA	NA
chr1:245600127	chr1-245600127-allele2087431-301	INS	300	NA	0.0007564296520423601,0.002881844380403458,0.006944444444444444,0.006958250497017893,0.002044989775051125	0.0017395	KIF26B(4.1167e-05, 0.571)	NA	NA	NA	NA	NA	NA	NA	NA	No	NA	HPRC,HGSVC,1KG-ONT	Yes	NA	NA	NA	NA	NA	NA
chr1:245600127	chr1-245600127-allele2087442-289	INS	288	NA	0.0037821482602118004,0.0,0.013888888888888888,0.003976143141153081,0.011247443762781187	0.000726912	KIF26B(4.1167e-05, 0.571)	NA	NA	NA	NA	NA	NA	NA	NA	No	NA	HPRC,HGSVC,1KG-ONT	Yes	NA	NA	NA	NA	NA	NA
chr1:245600127	chr1-245600127-allele2087433-290	INS	289	NA	0.009077155824508321,0.0,0.0,0.0,0.0	0.0165556	KIF26B(4.1167e-05, 0.571)	NA	NA	NA	NA	NA	NA	NA	NA	No	NA	HPRC,HGSVC,1KG-ONT	Yes	NA	NA	NA	NA	NA	NA
chr1:245600132	chr1-245600132-allele2087459-280	INS	279	NA	0.00529500756429652,0.0,0.0,0.0,0.0	0.00947665	KIF26B(4.1167e-05, 0.571)	NA	NA	NA	NA	NA	NA	NA	NA	No	NA	HPRC,HGSVC,1KG-ONT	Yes	NA	NA	NA	NA	NA	NA
chr1:245600132	chr1-245600132-allele2087458-284	INS	283	NA	0.00832072617246596,0.0,0.0,0.0,0.0	0.0151436	KIF26B(4.1167e-05, 0.571)	NA	NA	NA	NA	NA	NA	NA	NA	No	NA	HPRC,HGSVC,1KG-ONT	Yes	NA	NA	NA	NA	NA	NA
chr1:245614857	chr1-245614857-allele2087687-69	INS	68	NA	0.00529500756429652,0.001440922190201729,0.0,0.0,0.0	0.00736694	KIF26B(4.1167e-05, 0.571)	NA	NA	NA	NA	NA	NA	NA	NA	No	NA	HPRC,HGSVC,1KG-ONT	No	NA	NA	NA	NA	NA	NA
chr1:245614857	chr1-245614857-allele2087691-1	DEL	68	NA	0.1664145234493192,0.07780979827089338,0.012896825396825396,0.07157057654075547,0.03169734151329243	0.0944642	KIF26B(4.1167e-05, 0.571)	NA	NA	NA	NA	NA	NA	NA	NA	No	NA	HPRC,HGSVC	Yes	NA	NA	NA	NA	NA	NA
chr1:245614857	chr1-245614857-allele2087692-1	DEL	102	NA	0.17851739788199697,0.569164265129683,0.6359126984126984,0.5616302186878728,0.6155419222903885	0.28908	KIF26B(4.1167e-05, 0.571)	NA	NA	NA	NA	NA	NA	NA	NA	No	NA	HPRC,HGSVC,1KG-ONT	Yes	NA	NA	NA	NA	NA	NA
chr1:245614857	chr1-245614857-allele2087693-1	DEL	136	NA	0.41603630862329805,0.11959654178674352,0.10615079365079365,0.05467196819085487,0.05214723926380368	0.322008	KIF26B(4.1167e-05, 0.571)	NA	NA	NA	NA	NA	NA	NA	NA	No	NA	HPRC,HGSVC,1KG-ONT	Yes	NA	NA	NA	NA	NA	NA
chr1:245614857	chr1-245614857-allele2087690-307	INS	306	NA	0.0015128593040847202,0.001440922190201729,0.0,0.0,0.0	0.00077342	KIF26B(4.1167e-05, 0.571)	NA	NA	NA	NA	NA	NA	NA	NA	No	NA	HGSVC	No	NA	NA	NA	NA	NA	NA
chr1:245614857	chr1-245614857-allele2087688-103	INS	102	NA	0.0015128593040847202,0.0,0.0,0.0,0.0	0.00234988	KIF26B(4.1167e-05, 0.571)	NA	NA	NA	NA	NA	NA	NA	NA	No	NA	HPRC	No	NA	NA	NA	NA	NA	NA
chr1:245618278	chr1-245618278-allele2087747-1	DEL	85	NA	0.0022692889561270802,0.0,0.0,0.0,0.0	0.00377908	KIF26B(4.1167e-05, 0.571)	NA	NA	NA	NA	NA	NA	NA	NA	No	NA	HPRC,HGSVC,1KG-ONT	No	NA	NA	NA	NA	NA	NA
chr1:245618535	chr1-245618535-allele2087751-1	DEL	647	NA	0.02798789712556732,0.001440922190201729,0.0,0.0,0.0	0.0489169	KIF26B(4.1167e-05, 0.571)	NA	NA	NA	NA	NA	NA	NA	NA	No	NA	HPRC,HGSVC,1KG-ONT	Yes	NA	NA	NA	NA	NA	NA
chr1:245618580	chr1-245618580-allele2087754-1	DEL	74	NA	0.059757942511346446,0.005763688760806916,0.0,0.0,0.0	0.0987631	KIF26B(4.1167e-05, 0.571)	NA	NA	NA	NA	NA	NA	NA	NA	No	NA	HPRC,HGSVC,1KG-ONT	No	NA	NA	NA	NA	NA	NA
chr1:245618676	chr1-245618676-allele2087759-86	INS	85	NA	0.0022692889561270802,0.06772334293948126,0.001984126984126984,0.015904572564612324,0.011247443762781187	0.0102481	KIF26B(4.1167e-05, 0.571)	NA	NA	NA	NA	NA	NA	NA	NA	No	NA	HPRC,HGSVC,1KG-ONT	No	NA	NA	NA	NA	NA	NA
chr1:245618847	chr1-245618847-allele2087770-1	DEL	403	NA	0.01664145234493192,0.001440922190201729,0.001984126984126984,0.007952286282306162,0.006134969325153374	0.0088079	KIF26B(4.1167e-05, 0.571)	NA	NA	NA	NA	NA	NA	NA	NA	No	NA	1KG-ONT	Yes	NA	NA	NA	NA	NA	NA
chr1:245618902	chr1-245618902-allele2087772-319	INS	318	NA	0.0007564296520423601,0.0,0.0,0.0,0.0	0.000918741	KIF26B(4.1167e-05, 0.571)	NA	NA	NA	NA	NA	NA	NA	NA	No	NA	HPRC,HGSVC,1KG-ONT	No	NA	NA	NA	NA	NA	NA
chr1:245618902	chr1-245618902-allele2087773-86	INS	85	NA	0.00680786686838124,0.04610951008645533,0.001984126984126984,0.014910536779324055,0.010224948875255624	0.00263267	KIF26B(4.1167e-05, 0.571)	NA	NA	NA	NA	NA	NA	NA	NA	No	NA	HPRC,HGSVC,1KG-ONT	No	NA	NA	NA	NA	NA	NA
chr1:245619080	chr1-245619080-allele2087788-1	DEL	85	NA	0.07639939485627836,0.011527377521613832,0.007936507936507936,0.0,0.0	0.105951	KIF26B(4.1167e-05, 0.571)	NA	NA	NA	NA	NA	NA	NA	NA	No	NA	HPRC,HGSVC,1KG-ONT	No	NA	NA	NA	NA	NA	NA
chr1:245619142	chr1-245619142-allele2087790-404	INS	403	NA	0.0022692889561270802,0.06772334293948126,0.001984126984126984,0.015904572564612324,0.011247443762781187	0.0102481	KIF26B(4.1167e-05, 0.571)	NA	NA	NA	NA	NA	NA	NA	NA	No	NA	HPRC,HGSVC,1KG-ONT	No	NA	NA	NA	NA	NA	NA
chr1:245619165	chr1-245619165-allele2087791-319	INS	318	NA	0.0022692889561270802,0.06772334293948126,0.001984126984126984,0.015904572564612324,0.011247443762781187	0.0102481	KIF26B(4.1167e-05, 0.571)	NA	NA	NA	NA	NA	NA	NA	NA	No	NA	HPRC,HGSVC,1KG-ONT	No	NA	NA	NA	NA	NA	NA
chr1:245629943	chr1-245629943-allele2087941-319	INS	318	NA	0.012102874432677761,0.001440922190201729,0.0,0.0,0.0	0.0198755	KIF26B(4.1167e-05, 0.571)	NA	NA	NA	NA	NA	NA	NA	NA	No	NA	HGSVC,1KG-ONT	Yes	NA	NA	NA	NA	NA	NA
chr1:245640141	chr1-245640141-allele2088060-55	INS	54	NA	0.00529500756429652,0.002881844380403458,0.0,0.003976143141153081,0.0010224948875255625	0.00155463	KIF26B(4.1167e-05, 0.571)	NA	NA	NA	NA	NA	NA	NA	NA	No	NA	HPRC,HGSVC,1KG-ONT	No	NA	NA	NA	NA	NA	NA
chr1:245640143	chr1-245640143-allele2088069-67	INS	66	NA	0.009833585476550681,0.007204610951008645,0.011904761904761904,0.013916500994035786,0.016359918200409	NA	KIF26B(4.1167e-05, 0.571)	NA	NA	NA	NA	NA	NA	NA	NA	No	NA	HPRC,HGSVC,1KG-ONT	No	NA	NA	NA	NA	NA	NA
chr1:245640143	chr1-245640143-allele2088074-55	INS	54	NA	0.0007564296520423601,0.0,0.000992063492063492,0.0,0.0	NA	KIF26B(4.1167e-05, 0.571)	NA	NA	NA	NA	NA	NA	NA	NA	No	NA	HPRC,HGSVC,1KG-ONT	No	NA	NA	NA	NA	NA	NA
chr1:245640143	chr1-245640143-allele2088070-71	INS	70	NA	0.0015128593040847202,0.004322766570605188,0.00496031746031746,0.004970178926441352,0.012269938650306749	0.00203748	KIF26B(4.1167e-05, 0.571)	NA	NA	NA	NA	NA	NA	NA	NA	No	NA	HPRC,HGSVC,1KG-ONT	No	NA	NA	NA	NA	NA	NA
chr1:245640143	chr1-245640143-allele2088072-59	INS	58	NA	0.0045385779122541605,0.018731988472622477,0.003968253968253968,0.007952286282306162,0.0010224948875255625	NA	KIF26B(4.1167e-05, 0.571)	NA	NA	NA	NA	NA	NA	NA	NA	No	NA	HPRC,HGSVC,1KG-ONT	No	NA	NA	NA	NA	NA	NA
chr1:245640143	chr1-245640143-allele2088097-51	INS	50	NA	0.0015128593040847202,0.010086455331412104,0.0,0.010934393638170975,0.005112474437627812	0.00169496	KIF26B(4.1167e-05, 0.571)	NA	NA	NA	NA	NA	NA	NA	NA	No	NA	HPRC,HGSVC,1KG-ONT	No	NA	NA	NA	NA	NA	NA
chr1:245640143	chr1-245640143-allele2088063-51	INS	50	NA	0.024205748865355523,0.023054755043227664,0.0,0.008946322067594433,0.0010224948875255625	0.0122341	KIF26B(4.1167e-05, 0.571)	NA	NA	NA	NA	NA	NA	NA	NA	No	NA	HPRC,HGSVC,1KG-ONT	No	NA	NA	NA	NA	NA	NA
chr1:245640143	chr1-245640143-allele2088064-59	INS	58	NA	0.015128593040847202,0.01729106628242075,0.00496031746031746,0.004970178926441352,0.016359918200409	0.000488433	KIF26B(4.1167e-05, 0.571)	NA	NA	NA	NA	NA	NA	NA	NA	No	NA	HPRC,HGSVC,1KG-ONT	No	NA	NA	NA	NA	NA	NA
chr1:245640143	chr1-245640143-allele2088071-53	INS	52	NA	0.0045385779122541605,0.053314121037463975,0.22023809523809523,0.05168986083499006,0.1114519427402863	0.0729515	KIF26B(4.1167e-05, 0.571)	NA	NA	NA	NA	NA	NA	NA	NA	No	NA	HPRC,HGSVC,1KG-ONT	No	NA	NA	NA	NA	NA	NA
chr1:245640143	chr1-245640143-allele2088073-63	INS	62	NA	0.0007564296520423601,0.004322766570605188,0.000992063492063492,0.005964214711729622,0.0	0.000360376	KIF26B(4.1167e-05, 0.571)	NA	NA	NA	NA	NA	NA	NA	NA	No	NA	HPRC,HGSVC,1KG-ONT	No	NA	NA	NA	NA	NA	NA
chr1:245640143	chr1-245640143-allele2088067-79	INS	78	NA	0.0,0.0,0.0,0.0009940357852882703,0.0	NA	KIF26B(4.1167e-05, 0.571)	NA	NA	NA	NA	NA	NA	NA	NA	No	NA	HPRC,HGSVC	No	NA	NA	NA	NA	NA	NA
chr1:245640143	chr1-245640143-allele2088094-51	INS	50	NA	0.0037821482602118004,0.0,0.0,0.0009940357852882703,0.0	0.00462462	KIF26B(4.1167e-05, 0.571)	NA	NA	NA	NA	NA	NA	NA	NA	No	NA	HPRC,HGSVC,1KG-ONT	No	NA	NA	NA	NA	NA	NA
chr1:245640143	chr1-245640143-allele2088065-55	INS	54	NA	0.01664145234493192,0.004322766570605188,0.0,0.004970178926441352,0.002044989775051125	0.0146384	KIF26B(4.1167e-05, 0.571)	NA	NA	NA	NA	NA	NA	NA	NA	No	NA	HPRC,HGSVC,1KG-ONT	No	NA	NA	NA	NA	NA	NA
chr1:245640143	chr1-245640143-allele2088066-63	INS	62	NA	0.019667170953101363,0.002881844380403458,0.000992063492063492,0.0019880715705765406,0.002044989775051125	0.0232725	KIF26B(4.1167e-05, 0.571)	NA	NA	NA	NA	NA	NA	NA	NA	No	NA	HPRC,HGSVC,1KG-ONT	No	NA	NA	NA	NA	NA	NA
chr1:245660294	chr1-245660294-allele2088376-3804	INS	3803	0.974312	0.802571860816944,0.7247838616714697,0.8134920634920635,0.6938369781312127,0.7331288343558282	0.00916664	KIF26B(4.1167e-05, 0.571)	NA	NA	NA	NA	NA	NA	NA	NA	No	NA	HPRC,HGSVC,1KG-ONT	No	NA	Height(KIF26B, rs10802241, 3E-9, 0.7556305263765475)	Bipolar I disorder(1.04%, 5.26%, 0.19, [0.06;0.64], 0.016939),Bronchitis(7.51%, 14.47%, 0.48, [0.24;0.96], 0.045527),Calculus of gallbladder with cholecystitis(0.91%, 5.26%, 0.17, [0.05;0.58], 0.012106),Cataract(4.53%, 10.53%, 0.4, [0.18;0.91], 0.047202),Dermatophytosis(1.68%, 9.21%, 0.17, [0.07;0.44], 0.001056),Erythema of skin(2.07%, 6.58%, 0.3, [0.11;0.85], 0.032896),Gallbladder calculus with acute cholecystitis and no obstruction(1.17%, 5.26%, 0.21, [0.06;0.71], 0.022829),Ganglion cyst(1.30%, 5.26%, 0.24, [0.07;0.77], 0.029825),Genitourinary tract hemorrhage(8.42%, 18.42%, 0.41, [0.22;0.77], 0.010936),Hair follicle disorder(4.15%, 13.16%, 0.29, [0.13;0.61], 0.00256),Idiopathic osteoarthritis(2.07%, 7.89%, 0.25, [0.09;0.65], 0.009916),Infective pneumonia(3.63%, 11.84%, 0.28, [0.13;0.62], 0.003647),Large liver(2.98%, 7.89%, 0.36, [0.14;0.91], 0.037963),Lateral epicondylitis(2.07%, 6.58%, 0.3, [0.11;0.85], 0.032896),Localized osteoarthrosis uncertain if primary OR secondary(5.44%, 11.84%, 0.43, [0.2;0.92], 0.038474),Non-scarring alopecia(3.76%, 10.53%, 0.33, [0.15;0.75], 0.013039),Osteoarthritis of knee(17.10%, 34.21%, 0.4, [0.24;0.66], 0.000601),Plantar fascial fibromatosis(6.74%, 17.11%, 0.35, [0.18;0.68], 0.004866),Pyelonephritis(1.04%, 6.58%, 0.15, [0.05;0.47], 0.003688),Scar conditions and fibrosis of skin(2.85%, 9.21%, 0.29, [0.12;0.7], 0.010922),Sickle cell trait(1.81%, 6.58%, 0.26, [0.09;0.75], 0.021673),Spinal stenosis of lumbar region(5.70%, 13.16%, 0.4, [0.19;0.83], 0.02221),Tinea corporis(1.42%, 5.26%, 0.26, [0.08;0.84], 0.037961),Upper respiratory tract infection caused by Influenza virus(4.02%, 11.84%, 0.31, [0.14;0.68], 0.006405),Vitreous degeneration(2.07%, 6.58%, 0.3, [0.11;0.85], 0.032896),Dysplasia of cervix(3.06%, 10.17%, 0.28, [0.11;0.74], 0.016812),Female pelvic inflammatory disease(1.98%, 6.78%, 0.28, [0.09;0.9], 0.046918)	NA	NA	NA
chr1:245662582	chr1-245662582-allele2088455-1	DEL	80	0.910694	0.640695915279879,0.6786743515850144,0.8095238095238095,0.6341948310139165,0.7239263803680982	0.0121175	KIF26B(4.1167e-05, 0.571)	NA	NA	NA	NA	NA	NA	NA	NA	No	NA	HPRC,HGSVC	Yes	NA	Height(KIF26B, rs10802241, 3E-9, 0.8693146724276146)	Attention deficit hyperactivity disorder(1.24%, 5.83%, 0.2, [0.07;0.55], 0.003639),Chronic rhinitis(7.55%, 2.50%, 3.19, [0.98;10.36], 0.048663),Dermatophytosis(1.65%, 6.67%, 0.24, [0.09;0.59], 0.003656),Eruption(16.76%, 28.33%, 0.51, [0.33;0.79], 0.004801),Ganglion cyst(1.24%, 4.17%, 0.29, [0.1;0.87], 0.036146),Gastrointestinal hemorrhage(2.61%, 6.67%, 0.38, [0.16;0.88], 0.042168),Hair follicle disorder(3.98%, 10.83%, 0.34, [0.17;0.68], 0.00464),Helicobacter-associated disease(1.51%, 5.83%, 0.25, [0.09;0.65], 0.007909),Hemorrhoids(12.64%, 20.83%, 0.55, [0.34;0.9], 0.02162),Hypertrophy of breast(2.88%, 7.50%, 0.37, [0.16;0.82], 0.02713),Leukocytosis(4.95%, 10.83%, 0.43, [0.22;0.83], 0.018041),Localized osteoarthrosis uncertain if primary OR secondary(5.22%, 10.83%, 0.45, [0.23;0.88], 0.022551),Mild hyperemesis gravidarum(1.37%, 4.17%, 0.32, [0.11;0.95], 0.048229),Non-scarring alopecia(3.71%, 8.33%, 0.42, [0.2;0.9], 0.02951),Osteoarthritis of knee(17.17%, 27.50%, 0.55, [0.35;0.85], 0.010896),Plantar fascial fibromatosis(6.59%, 14.17%, 0.43, [0.24;0.77], 0.008244),Retinal lattice degeneration(0.82%, 4.17%, 0.19, [0.06;0.64], 0.011883),Root caries(0.82%, 3.33%, 0.24, [0.07;0.87], 0.040413),Sebaceous cyst of skin(3.57%, 10.83%, 0.31, [0.15;0.61], 0.001518),Streptococcus agalactiae infection(0.96%, 4.17%, 0.22, [0.07;0.72], 0.018097),Thoracic spondylosis without myelopathy(1.51%, 5.83%, 0.25, [0.09;0.65], 0.007909),Tinea corporis(1.37%, 4.17%, 0.32, [0.11;0.95], 0.048229),Uterine leiomyoma(16.06%, 27.47%, 0.51, [0.3;0.85], 0.011411)	NA	NA	NA
chr1:245673098	chr1-245673098-allele2088639-1	DEL	62	NA	0.05597579425113464,0.10806916426512968,0.31746031746031744,0.07952286282306163,0.23517382413087934	0.066307	KIF26B(4.1167e-05, 0.571)	NA	NA	NA	NA	NA	NA	NA	enhancer	No	NA	HPRC,HGSVC,1KG-ONT	No	NA	NA	NA	NA	NA	NA
chr1:245673176	chr1-245673176-allele2088644-1	DEL	124	NA	0.132375189107413,0.07348703170028818,0.04861111111111111,0.040755467196819085,0.1165644171779141	0.0245346	KIF26B(4.1167e-05, 0.571)	NA	NA	NA	NA	NA	NA	NA	enhancer	No	NA	HPRC,HGSVC	No	NA	NA	NA	NA	NA	NA
chr1:245673176	chr1-245673176-allele2088643-1	DEL	93	NA	0.039334341906202726,0.007204610951008645,0.0,0.005964214711729622,0.0	0.0510141	KIF26B(4.1167e-05, 0.571)	NA	NA	NA	NA	NA	NA	NA	enhancer	No	NA	HGSVC	No	NA	NA	NA	NA	NA	NA
chr1:245673176	chr1-245673176-allele2088645-1	DEL	155	NA	0.0015128593040847202,0.0,0.0,0.0,0.0010224948875255625	0.00077342	KIF26B(4.1167e-05, 0.571)	NA	NA	NA	NA	NA	NA	NA	enhancer	No	NA	HPRC,HGSVC	Yes	NA	NA	NA	NA	NA	NA
chr1:245673238	chr1-245673238-allele2088654-1	DEL	62	NA	0.039334341906202726,0.001440922190201729,0.0,0.0,0.0	0.069267	KIF26B(4.1167e-05, 0.571)	NA	NA	NA	NA	NA	NA	NA	enhancer	No	NA	HPRC,HGSVC,1KG-ONT	No	NA	NA	NA	NA	NA	NA
chr1:245673287	chr1-245673287-allele2088660-63	INS	62	NA	0.0453857791225416,0.008645533141210375,0.0,0.007952286282306162,0.0	0.0568461	KIF26B(4.1167e-05, 0.571)	NA	NA	NA	NA	NA	NA	NA	enhancer	No	NA	No	No	NA	NA	NA	NA	NA	NA
chr1:245673334	chr1-245673334-allele2088666-1	DEL	63	NA	0.0045385779122541605,0.0,0.00496031746031746,0.0,0.002044989775051125	0.000832449	KIF26B(4.1167e-05, 0.571)	NA	NA	NA	NA	NA	NA	NA	enhancer	No	NA	HPRC,HGSVC,1KG-ONT	No	NA	NA	NA	NA	NA	NA
chr1:245679617	chr1-245679617-allele2088749-136	INS	135	NA	0.0030257186081694403,0.0,0.0,0.0,0.0	0.00520636	KIF26B(4.1167e-05, 0.571)	NA	NA	NA	NA	NA	NA	NA	NA	No	NA	No	No	NA	NA	NA	NA	NA	NA
chr1:245682399	chr1-245682399-allele2088804-1	DEL	122	NA	0.07639939485627836,0.005763688760806916,0.000992063492063492,0.0,0.0	0.12505	KIF26B(4.1167e-05, 0.571)	NA	NA	NA	NA	NA	NA	NA	NA	No	NA	HPRC,HGSVC,1KG-ONT	No	NA	NA	NA	NA	NA	NA
chr1:245682399	chr1-245682399-allele2088805-1	DEL	183	NA	0.08698940998487141,0.14985590778097982,0.09523809523809523,0.011928429423459244,0.02965235173824131	0.00299631	KIF26B(4.1167e-05, 0.571)	NA	NA	NA	NA	NA	NA	NA	NA	No	NA	HPRC,HGSVC	Yes	NA	NA	NA	NA	NA	NA
chr1:245682399	chr1-245682399-allele2088808-1	DEL	305	NA	0.057488653555219364,0.002881844380403458,0.0,0.005964214711729622,0.005112474437627812	0.0788975	KIF26B(4.1167e-05, 0.571)	NA	NA	NA	NA	NA	NA	NA	NA	No	NA	HPRC,HGSVC,1KG-ONT	Yes	NA	NA	NA	NA	NA	NA
chr1:245682399	chr1-245682399-allele2088807-1	DEL	244	NA	0.0022692889561270802,0.0,0.0,0.0,0.0	0.00377908	KIF26B(4.1167e-05, 0.571)	NA	NA	NA	NA	NA	NA	NA	NA	No	NA	HPRC,HGSVC,1KG-ONT	Yes	NA	NA	NA	NA	NA	NA
chr1:245682399	chr1-245682399-allele2088798-62	INS	61	NA	0.0022692889561270802,0.0,0.0,0.0,0.0	0.00377908	KIF26B(4.1167e-05, 0.571)	NA	NA	NA	NA	NA	NA	NA	NA	No	NA	No	No	NA	NA	NA	NA	NA	NA
chr1:245682399	chr1-245682399-allele2088800-184	INS	183	NA	0.0030257186081694403,0.011527377521613832,0.01984126984126984,0.03180914512922465,0.08486707566462168	0.0216263	KIF26B(4.1167e-05, 0.571)	NA	NA	NA	NA	NA	NA	NA	NA	No	NA	HPRC,HGSVC,1KG-ONT	No	NA	NA	NA	NA	NA	NA
chr1:245682399	chr1-245682399-allele2088799-123	INS	122	NA	0.0022692889561270802,0.0,0.0,0.0,0.0	0.00377908	KIF26B(4.1167e-05, 0.571)	NA	NA	NA	NA	NA	NA	NA	NA	No	NA	HGSVC	No	NA	NA	NA	NA	NA	NA
chr1:245682399	chr1-245682399-allele2088803-1	DEL	61	NA	0.5083207261724659,0.6873198847262247,0.6706349206349206,0.73558648111332,0.6257668711656442	0.0604165	KIF26B(4.1167e-05, 0.571)	NA	NA	NA	NA	NA	NA	NA	NA	No	NA	HPRC,HGSVC,1KG-ONT	No	NA	NA	NA	NA	NA	NA
chr1:245682399	chr1-245682399-allele2088801-245	INS	244	NA	0.16111951588502268,0.05475504322766571,0.002976190476190476,0.05467196819085487,0.02147239263803681	0.125094	KIF26B(4.1167e-05, 0.571)	NA	NA	NA	NA	NA	NA	NA	NA	No	NA	HPRC,HGSVC,1KG-ONT	No	NA	NA	NA	NA	NA	NA
chr1:245682399	chr1-245682399-allele2088809-245	INS	244	NA	0.00680786686838124,0.001440922190201729,0.0,0.0,0.0	0.0101459	KIF26B(4.1167e-05, 0.571)	NA	NA	NA	NA	NA	NA	NA	NA	No	NA	HPRC,HGSVC,1KG-ONT	No	NA	NA	NA	NA	NA	NA
chr1:245682432	chr1-245682432-allele2088811-1	DEL	60	NA	0.00832072617246596,0.001440922190201729,0.005952380952380952,0.004970178926441352,0.007157464212678937	0.00033075	KIF26B(4.1167e-05, 0.571)	NA	NA	NA	NA	NA	NA	NA	NA	No	NA	HPRC,HGSVC,1KG-ONT	No	NA	NA	NA	NA	NA	NA
chr1:245688845	chr1-245688845-allele2088877-82	INS	81	NA	0.0022692889561270802,0.0,0.0,0.0,0.0	0.00377908	KIF26B(4.1167e-05, 0.571)	NA	NA	NA	NA	NA	NA	NA	NA	No	NA	No	No	NA	NA	NA	NA	NA	NA
chr1:245688858	chr1-245688858-allele2088878-1	DEL	81	NA	0.03479576399394856,0.005763688760806916,0.0,0.0009940357852882703,0.005112474437627812	0.0447499	KIF26B(4.1167e-05, 0.571)	NA	NA	NA	NA	NA	NA	NA	NA	No	NA	HPRC,HGSVC	Yes	NA	NA	NA	NA	NA	NA
chr1:245695746	chr1-245695746-allele2088946-1	DEL	134	NA	0.3888048411497731,0.6469740634005764,0.3978174603174603,0.7365805168986084,0.4498977505112474	0.050475	KIF26B(4.1167e-05, 0.571)	NA	NA	NA	NA	NA	NA	NA	NA	No	NA	HPRC,HGSVC,1KG-ONT	No	NA	NA	NA	NA	NA	NA
chr1:245753541	chr1-245753541-allele2089535-1	DEL	77	NA	0.0718608169440242,0.06051873198847262,0.001984126984126984,0.09244532803180915,0.05930470347648262	0.00276976	SMYD3(3.3877e-07, 0.898)	NA	SMYD3(3.3877e-07, 0.898)	NA	NA	NA	NA	NA	NA	No	NA	HPRC,HGSVC,1KG-ONT	Yes	NA	NA	NA	NA	NA	NA
chr1:245757386	chr1-245757386-allele2089558-61	INS	60	NA	0.0007564296520423601,0.0,0.0,0.0,0.0	0.000918741	SMYD3(3.3877e-07, 0.898)	NA	SMYD3(3.3877e-07, 0.898)	NA	NA	NA	NA	NA	NA	No	NA	No	Yes	NA	NA	NA	NA	NA	NA
chr1:245760823	chr1-245760823-allele2089590-66	INS	65	NA	0.0015128593040847202,0.0,0.0,0.0,0.0	0.00234988	SMYD3(3.3877e-07, 0.898)	NA	SMYD3(3.3877e-07, 0.898)	NA	NA	NA	NA	NA	NA	No	NA	No	Yes	NA	NA	NA	NA	NA	NA
chr1:245774634	chr1-245774634-allele2089812-1	DEL	68	NA	0.07413010590015129,0.15561959654178675,0.0,0.07256461232604373,0.046012269938650305	0.00082097	SMYD3(3.3877e-07, 0.898)	NA	SMYD3(3.3877e-07, 0.898)	NA	NA	NA	NA	NA	NA	No	NA	HPRC,HGSVC,1KG-ONT	No	NA	NA	NA	NA	NA	NA
chr1:245798390	chr1-245798390-allele2090136-464	INS	463	NA	0.0007564296520423601,0.0,0.0,0.0,0.0	0.000918741	SMYD3(3.3877e-07, 0.898)	NA	SMYD3(3.3877e-07, 0.898)	NA	NA	NA	NA	NA	NA	No	NA	HPRC,HGSVC,1KG-ONT	Yes	NA	NA	NA	NA	NA	NA
chr1:245798397	chr1-245798397-allele2090139-444	INS	443	NA	0.0,0.0,0.0,0.008946322067594433,0.0	0.00114796	SMYD3(3.3877e-07, 0.898)	NA	SMYD3(3.3877e-07, 0.898)	NA	NA	NA	NA	NA	NA	No	NA	HPRC,HGSVC,1KG-ONT	Yes	NA	NA	NA	NA	NA	NA
chr1:245798397	chr1-245798397-allele2090138-430	INS	429	NA	0.037065052950075644,0.0,0.0,0.0009940357852882703,0.002044989775051125	0.0610614	SMYD3(3.3877e-07, 0.898)	NA	SMYD3(3.3877e-07, 0.898)	NA	NA	NA	NA	NA	NA	No	NA	HPRC,HGSVC,1KG-ONT	Yes	NA	NA	NA	NA	NA	NA
chr1:245798398	chr1-245798398-allele2090143-456	INS	455	NA	0.04311649016641452,0.08645533141210375,0.04563492063492063,0.1749502982107356,0.11247443762781185	0.0235889	SMYD3(3.3877e-07, 0.898)	NA	SMYD3(3.3877e-07, 0.898)	NA	NA	NA	NA	NA	NA	No	NA	HPRC,HGSVC,1KG-ONT	Yes	NA	NA	NA	NA	NA	NA
chr1:245798398	chr1-245798398-allele2090149-446	INS	445	NA	0.0007564296520423601,0.0,0.0,0.0,0.0	0.000918741	SMYD3(3.3877e-07, 0.898)	NA	SMYD3(3.3877e-07, 0.898)	NA	NA	NA	NA	NA	NA	No	NA	HPRC,HGSVC,1KG-ONT	Yes	NA	NA	NA	NA	NA	NA
chr1:245798398	chr1-245798398-allele2090140-470	INS	469	NA	0.0045385779122541605,0.008645533141210375,0.002976190476190476,0.006958250497017893,0.010224948875255624	NA	SMYD3(3.3877e-07, 0.898)	NA	SMYD3(3.3877e-07, 0.898)	NA	NA	NA	NA	NA	NA	No	NA	HPRC,HGSVC,1KG-ONT	Yes	NA	NA	NA	NA	NA	NA
chr1:245798398	chr1-245798398-allele2090147-454	INS	453	NA	0.0007564296520423601,0.0,0.0,0.0009940357852882703,0.0010224948875255625	NA	SMYD3(3.3877e-07, 0.898)	NA	SMYD3(3.3877e-07, 0.898)	NA	NA	NA	NA	NA	NA	No	NA	HPRC,HGSVC,1KG-ONT	Yes	NA	NA	NA	NA	NA	NA
chr1:245798398	chr1-245798398-allele2090159-419	INS	418	NA	0.0,0.0,0.000992063492063492,0.0,0.0	NA	SMYD3(3.3877e-07, 0.898)	NA	SMYD3(3.3877e-07, 0.898)	NA	NA	NA	NA	NA	NA	No	NA	HPRC,HGSVC,1KG-ONT	Yes	NA	NA	NA	NA	NA	NA
chr1:245798398	chr1-245798398-allele2090168-460	INS	459	NA	0.0,0.001440922190201729,0.0,0.0,0.0	NA	SMYD3(3.3877e-07, 0.898)	NA	SMYD3(3.3877e-07, 0.898)	NA	NA	NA	NA	NA	NA	No	NA	HPRC,HGSVC,1KG-ONT	Yes	NA	NA	NA	NA	NA	NA
chr1:245798398	chr1-245798398-allele2090167-458	INS	457	NA	0.0,0.001440922190201729,0.003968253968253968,0.0,0.0	0.000408842	SMYD3(3.3877e-07, 0.898)	NA	SMYD3(3.3877e-07, 0.898)	NA	NA	NA	NA	NA	NA	No	NA	HPRC,HGSVC,1KG-ONT	Yes	NA	NA	NA	NA	NA	NA
chr1:245798399	chr1-245798399-allele2090178-442	INS	441	NA	0.01664145234493192,0.007204610951008645,0.0,0.012922465208747515,0.0	0.00814926	SMYD3(3.3877e-07, 0.898)	NA	SMYD3(3.3877e-07, 0.898)	NA	NA	NA	NA	NA	NA	No	NA	HPRC,HGSVC,1KG-ONT	Yes	NA	NA	NA	NA	NA	NA
chr1:245798399	chr1-245798399-allele2090176-444	INS	443	NA	0.024962178517397883,0.0,0.003968253968253968,0.0009940357852882703,0.0	0.0356735	SMYD3(3.3877e-07, 0.898)	NA	SMYD3(3.3877e-07, 0.898)	NA	NA	NA	NA	NA	NA	No	NA	HPRC,HGSVC,1KG-ONT	Yes	NA	NA	NA	NA	NA	NA
chr1:245798399	chr1-245798399-allele2090180-442	INS	441	NA	0.0007564296520423601,0.0,0.0,0.0,0.005112474437627812	NA	SMYD3(3.3877e-07, 0.898)	NA	SMYD3(3.3877e-07, 0.898)	NA	NA	NA	NA	NA	NA	No	NA	HPRC,HGSVC,1KG-ONT	Yes	NA	NA	NA	NA	NA	NA
chr1:245798399	chr1-245798399-allele2090187-452	INS	451	NA	0.0007564296520423601,0.0,0.0,0.0,0.0	0.000918741	SMYD3(3.3877e-07, 0.898)	NA	SMYD3(3.3877e-07, 0.898)	NA	NA	NA	NA	NA	NA	No	NA	HPRC,HGSVC,1KG-ONT	Yes	NA	NA	NA	NA	NA	NA
chr1:245798399	chr1-245798399-allele2090185-438	INS	437	NA	0.0,0.0,0.002976190476190476,0.0,0.0	NA	SMYD3(3.3877e-07, 0.898)	NA	SMYD3(3.3877e-07, 0.898)	NA	NA	NA	NA	NA	NA	No	NA	HPRC,HGSVC,1KG-ONT	Yes	NA	NA	NA	NA	NA	NA
chr1:245798399	chr1-245798399-allele2090188-452	INS	451	NA	0.0,0.007204610951008645,0.0,0.0,0.0	0.000203029	SMYD3(3.3877e-07, 0.898)	NA	SMYD3(3.3877e-07, 0.898)	NA	NA	NA	NA	NA	NA	No	NA	HPRC,HGSVC,1KG-ONT	Yes	NA	NA	NA	NA	NA	NA
chr1:245798399	chr1-245798399-allele2090177-440	INS	439	NA	0.019667170953101363,0.0,0.0,0.0,0.0	0.0361263	SMYD3(3.3877e-07, 0.898)	NA	SMYD3(3.3877e-07, 0.898)	NA	NA	NA	NA	NA	NA	No	NA	HPRC,HGSVC,1KG-ONT	Yes	NA	NA	NA	NA	NA	NA
chr1:245798399	chr1-245798399-allele2090186-440	INS	439	NA	0.0022692889561270802,0.0,0.0,0.0,0.0	0.00377908	SMYD3(3.3877e-07, 0.898)	NA	SMYD3(3.3877e-07, 0.898)	NA	NA	NA	NA	NA	NA	No	NA	HPRC,HGSVC,1KG-ONT	Yes	NA	NA	NA	NA	NA	NA
chr1:245798399	chr1-245798399-allele2090190-438	INS	437	NA	0.0,0.0,0.0,0.0,0.0010224948875255625	NA	SMYD3(3.3877e-07, 0.898)	NA	SMYD3(3.3877e-07, 0.898)	NA	NA	NA	NA	NA	NA	No	NA	HPRC,HGSVC,1KG-ONT	Yes	NA	NA	NA	NA	NA	NA
chr1:245798399	chr1-245798399-allele2090181-440	INS	439	NA	0.0015128593040847202,0.0,0.0,0.0,0.0	0.00234988	SMYD3(3.3877e-07, 0.898)	NA	SMYD3(3.3877e-07, 0.898)	NA	NA	NA	NA	NA	NA	No	NA	HPRC,HGSVC,1KG-ONT	Yes	NA	NA	NA	NA	NA	NA
chr1:245798399	chr1-245798399-allele2090173-440	INS	439	NA	0.11270801815431165,0.20028818443804033,0.21329365079365079,0.10238568588469185,0.147239263803681	0.00933566	SMYD3(3.3877e-07, 0.898)	NA	SMYD3(3.3877e-07, 0.898)	NA	NA	NA	NA	NA	NA	No	NA	HPRC,HGSVC,1KG-ONT	Yes	NA	NA	NA	NA	NA	NA
chr1:245798399	chr1-245798399-allele2090182-440	INS	439	NA	0.0007564296520423601,0.0,0.0,0.0,0.0	0.000918741	SMYD3(3.3877e-07, 0.898)	NA	SMYD3(3.3877e-07, 0.898)	NA	NA	NA	NA	NA	NA	No	NA	HPRC,HGSVC,1KG-ONT	Yes	NA	NA	NA	NA	NA	NA
chr1:245798399	chr1-245798399-allele2090174-440	INS	439	NA	0.6679273827534039,0.43948126801152737,0.5634920634920635,0.5059642147117296,0.4570552147239264	0.0568237	SMYD3(3.3877e-07, 0.898)	NA	SMYD3(3.3877e-07, 0.898)	NA	NA	NA	NA	NA	NA	No	NA	HPRC,HGSVC,1KG-ONT	Yes	NA	NA	NA	NA	NA	NA
chr1:245798399	chr1-245798399-allele2090179-435	INS	434	NA	0.009833585476550681,0.0,0.0,0.0,0.0	0.0179657	SMYD3(3.3877e-07, 0.898)	NA	SMYD3(3.3877e-07, 0.898)	NA	NA	NA	NA	NA	NA	No	NA	HPRC,HGSVC,1KG-ONT	Yes	NA	NA	NA	NA	NA	NA
chr1:245798400	chr1-245798400-allele2090197-418	INS	417	NA	0.0,0.0,0.002976190476190476,0.0,0.0010224948875255625	NA	SMYD3(3.3877e-07, 0.898)	NA	SMYD3(3.3877e-07, 0.898)	NA	NA	NA	NA	NA	NA	No	NA	HPRC,HGSVC,1KG-ONT	Yes	NA	NA	NA	NA	NA	NA
chr1:245799912	chr1-245799912-allele2090213-107	INS	106	NA	0.0007564296520423601,0.0,0.0,0.0,0.0	0.000918741	SMYD3(3.3877e-07, 0.898)	NA	SMYD3(3.3877e-07, 0.898)	NA	NA	NA	NA	NA	NA	No	NA	No	No	NA	NA	NA	NA	NA	NA
chr1:245806706	chr1-245806706-allele2090284-135	INS	134	NA	0.012859304084720122,0.0,0.0,0.0,0.0	0.0235872	SMYD3(3.3877e-07, 0.898)	NA	SMYD3(3.3877e-07, 0.898)	NA	NA	NA	NA	NA	NA	No	NA	1KG-ONT	Yes	NA	NA	NA	NA	NA	NA
chr1:245826010	chr1-245826010-allele2090698-327	INS	326	NA	0.02118003025718608,0.0,0.010912698412698412,0.0,0.00408997955010225	0.0164979	SMYD3(3.3877e-07, 0.898)	NA	SMYD3(3.3877e-07, 0.898)	NA	NA	NA	NA	NA	NA	No	NA	HPRC,HGSVC,1KG-ONT	Yes	NA	NA	NA	NA	NA	NA
chr1:245826010	chr1-245826010-allele2090690-326	INS	325	NA	0.23373676248108927,0.5835734870317003,0.39087301587301587,0.7216699801192843,0.50920245398773	0.177411	SMYD3(3.3877e-07, 0.898)	NA	SMYD3(3.3877e-07, 0.898)	NA	NA	NA	NA	NA	NA	No	NA	HPRC,HGSVC,1KG-ONT	Yes	NA	NA	NA	NA	NA	NA
chr1:245826010	chr1-245826010-allele2090693-314	INS	313	NA	0.048411497730711045,0.01585014409221902,0.0,0.002982107355864811,0.0	0.0619733	SMYD3(3.3877e-07, 0.898)	NA	SMYD3(3.3877e-07, 0.898)	NA	NA	NA	NA	NA	NA	No	NA	HPRC,HGSVC,1KG-ONT	Yes	NA	NA	NA	NA	NA	NA
chr1:245826010	chr1-245826010-allele2090695-327	INS	326	NA	0.0,0.01585014409221902,0.000992063492063492,0.017892644135188866,0.00408997955010225	0.00577913	SMYD3(3.3877e-07, 0.898)	NA	SMYD3(3.3877e-07, 0.898)	NA	NA	NA	NA	NA	NA	No	NA	HPRC,HGSVC,1KG-ONT	Yes	NA	NA	NA	NA	NA	NA
chr1:245826010	chr1-245826010-allele2090706-328	INS	327	NA	0.0007564296520423601,0.002881844380403458,0.0,0.0,0.002044989775051125	NA	SMYD3(3.3877e-07, 0.898)	NA	SMYD3(3.3877e-07, 0.898)	NA	NA	NA	NA	NA	NA	No	NA	HPRC,HGSVC,1KG-ONT	Yes	NA	NA	NA	NA	NA	NA
chr1:245826010	chr1-245826010-allele2090701-328	INS	327	NA	0.0030257186081694403,0.0,0.0,0.0,0.0	0.00520636	SMYD3(3.3877e-07, 0.898)	NA	SMYD3(3.3877e-07, 0.898)	NA	NA	NA	NA	NA	NA	No	NA	HPRC,HGSVC,1KG-ONT	Yes	NA	NA	NA	NA	NA	NA
chr1:245826010	chr1-245826010-allele2090700-325	INS	324	NA	0.0037821482602118004,0.004322766570605188,0.015873015873015872,0.0009940357852882703,0.003067484662576687	NA	SMYD3(3.3877e-07, 0.898)	NA	SMYD3(3.3877e-07, 0.898)	NA	NA	NA	NA	NA	NA	No	NA	HPRC,HGSVC,1KG-ONT	Yes	NA	NA	NA	NA	NA	NA
chr1:245826010	chr1-245826010-allele2090705-317	INS	316	NA	0.0015128593040847202,0.0,0.0,0.0,0.0	0.00234988	SMYD3(3.3877e-07, 0.898)	NA	SMYD3(3.3877e-07, 0.898)	NA	NA	NA	NA	NA	NA	No	NA	HPRC,HGSVC,1KG-ONT	Yes	NA	NA	NA	NA	NA	NA
chr1:245826010	chr1-245826010-allele2090710-314	INS	313	NA	0.0015128593040847202,0.0,0.0,0.0,0.0	0.00234988	SMYD3(3.3877e-07, 0.898)	NA	SMYD3(3.3877e-07, 0.898)	NA	NA	NA	NA	NA	NA	No	NA	HPRC,HGSVC,1KG-ONT	Yes	NA	NA	NA	NA	NA	NA
chr1:245826010	chr1-245826010-allele2090692-326	INS	325	NA	0.08774583963691376,0.027377521613832854,0.13988095238095238,0.04671968190854871,0.1492842535787321	NA	SMYD3(3.3877e-07, 0.898)	NA	SMYD3(3.3877e-07, 0.898)	NA	NA	NA	NA	NA	NA	No	NA	HPRC,HGSVC,1KG-ONT	Yes	NA	NA	NA	NA	NA	NA
chr1:245826010	chr1-245826010-allele2090694-328	INS	327	NA	0.03252647503782148,0.09077809798270893,0.061507936507936505,0.030815109343936383,0.03783231083844581	0.00385583	SMYD3(3.3877e-07, 0.898)	NA	SMYD3(3.3877e-07, 0.898)	NA	NA	NA	NA	NA	NA	No	NA	HPRC,HGSVC,1KG-ONT	Yes	NA	NA	NA	NA	NA	NA
chr1:245826010	chr1-245826010-allele2090689-314	INS	313	NA	0.03177004538577912,0.005763688760806916,0.0,0.0009940357852882703,0.0	0.0478085	SMYD3(3.3877e-07, 0.898)	NA	SMYD3(3.3877e-07, 0.898)	NA	NA	NA	NA	NA	NA	No	NA	HPRC,HGSVC,1KG-ONT	Yes	NA	NA	NA	NA	NA	NA
chr1:245826010	chr1-245826010-allele2090707-318	INS	317	NA	0.0007564296520423601,0.001440922190201729,0.0,0.0,0.0010224948875255625	NA	SMYD3(3.3877e-07, 0.898)	NA	SMYD3(3.3877e-07, 0.898)	NA	NA	NA	NA	NA	NA	No	NA	HPRC,HGSVC,1KG-ONT	Yes	NA	NA	NA	NA	NA	NA
chr1:245826010	chr1-245826010-allele2090691-341	INS	340	NA	0.0015128593040847202,0.0,0.0,0.0,0.010224948875255624	NA	SMYD3(3.3877e-07, 0.898)	NA	SMYD3(3.3877e-07, 0.898)	NA	NA	NA	NA	NA	NA	No	NA	HPRC,HGSVC,1KG-ONT	Yes	NA	NA	NA	NA	NA	NA
chr1:245826010	chr1-245826010-allele2090699-329	INS	328	NA	0.015128593040847202,0.004322766570605188,0.001984126984126984,0.0019880715705765406,0.009202453987730062	0.00758037	SMYD3(3.3877e-07, 0.898)	NA	SMYD3(3.3877e-07, 0.898)	NA	NA	NA	NA	NA	NA	No	NA	HPRC,HGSVC,1KG-ONT	Yes	NA	NA	NA	NA	NA	NA
chr1:245826010	chr1-245826010-allele2090696-318	INS	317	NA	0.018154311649016642,0.007204610951008645,0.013888888888888888,0.011928429423459244,0.013292433537832311	0.000920321	SMYD3(3.3877e-07, 0.898)	NA	SMYD3(3.3877e-07, 0.898)	NA	NA	NA	NA	NA	NA	No	NA	HPRC,HGSVC,1KG-ONT	Yes	NA	NA	NA	NA	NA	NA
chr1:245826010	chr1-245826010-allele2090702-319	INS	318	NA	0.00832072617246596,0.002881844380403458,0.0,0.0,0.0	0.0110972	SMYD3(3.3877e-07, 0.898)	NA	SMYD3(3.3877e-07, 0.898)	NA	NA	NA	NA	NA	NA	No	NA	HPRC,HGSVC,1KG-ONT	Yes	NA	NA	NA	NA	NA	NA
chr1:245826010	chr1-245826010-allele2090697-325	INS	324	NA	0.01361573373676248,0.001440922190201729,0.003968253968253968,0.010934393638170975,0.003067484662576687	0.00435996	SMYD3(3.3877e-07, 0.898)	NA	SMYD3(3.3877e-07, 0.898)	NA	NA	NA	NA	NA	NA	No	NA	HPRC,HGSVC,1KG-ONT	Yes	NA	NA	NA	NA	NA	NA
chr1:245826010	chr1-245826010-allele2090708-326	INS	325	NA	0.0,0.0,0.0,0.0,0.0010224948875255625	NA	SMYD3(3.3877e-07, 0.898)	NA	SMYD3(3.3877e-07, 0.898)	NA	NA	NA	NA	NA	NA	No	NA	HPRC,HGSVC,1KG-ONT	Yes	NA	NA	NA	NA	NA	NA
chr1:245833073	chr1-245833073-allele2090848-52	INS	51	NA	0.0,0.0,0.0,0.002982107355864811,0.0	3.94758e-05	SMYD3(3.3877e-07, 0.898)	NA	SMYD3(3.3877e-07, 0.898)	NA	NA	NA	NA	NA	NA	No	NA	No	No	NA	NA	NA	NA	NA	NA
chr1:245833073	chr1-245833073-allele2090822-61	INS	60	NA	0.0015128593040847202,0.0,0.0,0.0,0.0	0.00234988	SMYD3(3.3877e-07, 0.898)	NA	SMYD3(3.3877e-07, 0.898)	NA	NA	NA	NA	NA	NA	No	NA	No	No	NA	NA	NA	NA	NA	NA
chr1:245872403	chr1-245872403-allele2091371-1	DEL	86	NA	0.29652042360060515,0.31988472622478387,0.5734126984126984,0.1242544731610338,0.24539877300613497	0.000309991	SMYD3(3.3877e-07, 0.898)	NA	SMYD3(3.3877e-07, 0.898)	NA	NA	NA	NA	NA	enhancer	No	NA	HPRC,HGSVC,1KG-ONT	No	NA	NA	NA	NA	NA	NA
chr1:245879902	chr1-245879902-allele2091428-65	INS	64	NA	0.0007564296520423601,0.0,0.0,0.0,0.0	0.000918741	SMYD3(3.3877e-07, 0.898)	NA	SMYD3(3.3877e-07, 0.898)	NA	NA	NA	NA	NA	NA	No	NA	No	No	NA	NA	NA	NA	NA	NA
chr1:245890039	chr1-245890039-allele2091559-318	INS	317	NA	0.018910741301059002,0.002881844380403458,0.0,0.0,0.002044989775051125	0.026649	SMYD3(3.3877e-07, 0.898)	NA	SMYD3(3.3877e-07, 0.898)	NA	NA	NA	NA	NA	NA	No	NA	1KG-ONT	Yes	NA	NA	NA	NA	NA	NA
chr1:245924988	chr1-245924988-allele2092005-320	INS	319	NA	0.0015128593040847202,0.0,0.0,0.0,0.0	0.00234988	SMYD3(3.3877e-07, 0.898)	NA	SMYD3(3.3877e-07, 0.898)	NA	NA	NA	NA	NA	NA	No	NA	HGSVC,1KG-ONT	Yes	NA	NA	NA	NA	NA	NA
chr1:245924988	chr1-245924988-allele2092002-311	INS	310	NA	0.0340393343419062,0.001440922190201729,0.0,0.0,0.0	0.0598106	SMYD3(3.3877e-07, 0.898)	NA	SMYD3(3.3877e-07, 0.898)	NA	NA	NA	NA	NA	NA	No	NA	HGSVC,1KG-ONT	Yes	NA	NA	NA	NA	NA	NA
chr1:245934362	chr1-245934362-allele2092106-331	INS	330	NA	0.015128593040847202,0.0,0.007936507936507936,0.0,0.0010224948875255625	0.0133605	SMYD3(3.3877e-07, 0.898)	NA	SMYD3(3.3877e-07, 0.898)	NA	NA	NA	NA	NA	NA	No	NA	HPRC,1KG-ONT	Yes	NA	NA	NA	NA	NA	NA
chr1:245962663	chr1-245962663-allele2092453-1	DEL	190	NA	0.0030257186081694403,0.16714697406340057,0.39384920634920634,0.10238568588469185,0.22188139059304704	0.160556	SMYD3(3.3877e-07, 0.898)	NA	SMYD3(3.3877e-07, 0.898)	NA	NA	NA	NA	NA	NA	No	NA	HPRC,HGSVC,1KG-ONT	No	NA	NA	NA	NA	NA	NA
chr1:245974465	chr1-245974465-allele2092573-1	DEL	120	NA	0.0007564296520423601,0.0,0.0,0.0,0.0	0.000918741	SMYD3(3.3877e-07, 0.898)	NA	SMYD3(3.3877e-07, 0.898)	NA	NA	NA	NA	NA	NA	Yes	NA	HPRC,HGSVC	No	NA	NA	NA	NA	NA	NA
chr1:245974553	chr1-245974553-allele2092591-1	DEL	1560	NA	0.0,0.005763688760806916,0.007936507936507936,0.0,0.0	0.00161686	SMYD3(3.3877e-07, 0.898)	NA	SMYD3(3.3877e-07, 0.898)	NA	NA	NA	NA	NA	NA	Yes	NA	HPRC,HGSVC,1KG-ONT	Yes	NA	NA	NA	NA	NA	NA
chr1:245974579	chr1-245974579-allele2092597-1	DEL	215	NA	0.0007564296520423601,0.0,0.0,0.0,0.0	0.000918741	SMYD3(3.3877e-07, 0.898)	NA	SMYD3(3.3877e-07, 0.898)	NA	NA	NA	NA	NA	NA	Yes	NA	HPRC,HGSVC	No	NA	NA	NA	NA	NA	NA
chr1:245974605	chr1-245974605-allele2092609-97	INS	96	NA	0.0,0.001440922190201729,0.0,0.0,0.0	NA	SMYD3(3.3877e-07, 0.898)	NA	SMYD3(3.3877e-07, 0.898)	NA	NA	NA	NA	NA	NA	Yes	NA	HPRC,HGSVC	No	NA	NA	NA	NA	NA	NA
chr1:245974629	chr1-245974629-allele2092616-145	INS	144	NA	0.0,0.0,0.0,0.0019880715705765406,0.0	NA	SMYD3(3.3877e-07, 0.898)	NA	SMYD3(3.3877e-07, 0.898)	NA	NA	NA	NA	NA	NA	Yes	NA	HPRC,HGSVC	No	NA	NA	NA	NA	NA	NA
chr1:245974653	chr1-245974653-allele2092625-1	DEL	1152	NA	0.0,0.0,0.0,0.0009940357852882703,0.0	NA	SMYD3(3.3877e-07, 0.898)	NA	SMYD3(3.3877e-07, 0.898)	NA	NA	NA	NA	NA	NA	Yes	NA	HPRC,HGSVC,1KG-ONT	Yes	NA	NA	NA	NA	NA	NA
chr1:245974653	chr1-245974653-allele2092624-576	INS	575	NA	0.0,0.001440922190201729,0.0,0.0,0.0	NA	SMYD3(3.3877e-07, 0.898)	NA	SMYD3(3.3877e-07, 0.898)	NA	NA	NA	NA	NA	NA	Yes	NA	HGSVC	No	NA	NA	NA	NA	NA	NA
chr1:245974720	chr1-245974720-allele2092637-529	INS	528	NA	0.0022692889561270802,0.0,0.0,0.0,0.0	0.00377908	SMYD3(3.3877e-07, 0.898)	NA	SMYD3(3.3877e-07, 0.898)	NA	NA	NA	NA	NA	NA	Yes	NA	HPRC,HGSVC	No	NA	NA	NA	NA	NA	NA
chr1:245974913	chr1-245974913-allele2092684-169	INS	168	NA	0.0007564296520423601,0.0,0.0,0.0,0.0	0.000918741	SMYD3(3.3877e-07, 0.898)	NA	SMYD3(3.3877e-07, 0.898)	NA	NA	NA	NA	NA	NA	Yes	NA	HPRC,HGSVC	No	NA	NA	NA	NA	NA	NA
chr1:245974965	chr1-245974965-allele2092696-97	INS	96	NA	0.0,0.0,0.000992063492063492,0.002982107355864811,0.005112474437627812	0.0010336	SMYD3(3.3877e-07, 0.898)	NA	SMYD3(3.3877e-07, 0.898)	NA	NA	NA	NA	NA	NA	Yes	NA	HPRC,HGSVC	No	NA	NA	NA	NA	NA	NA
chr1:245975013	chr1-245975013-allele2092709-73	INS	72	NA	0.0,0.0,0.0,0.0,0.0010224948875255625	NA	SMYD3(3.3877e-07, 0.898)	NA	SMYD3(3.3877e-07, 0.898)	NA	NA	NA	NA	NA	NA	Yes	NA	HPRC,HGSVC	No	NA	NA	NA	NA	NA	NA
chr1:245975013	chr1-245975013-allele2092705-97	INS	96	NA	0.0,0.005763688760806916,0.0,0.0009940357852882703,0.0	0.000408842	SMYD3(3.3877e-07, 0.898)	NA	SMYD3(3.3877e-07, 0.898)	NA	NA	NA	NA	NA	NA	Yes	NA	HPRC,HGSVC	No	NA	NA	NA	NA	NA	NA
chr1:245975013	chr1-245975013-allele2092706-1	DEL	72	NA	0.0007564296520423601,0.004322766570605188,0.00496031746031746,0.008946322067594433,0.003067484662576687	0.00209668	SMYD3(3.3877e-07, 0.898)	NA	SMYD3(3.3877e-07, 0.898)	NA	NA	NA	NA	NA	NA	Yes	NA	HPRC,HGSVC	No	NA	NA	NA	NA	NA	NA
chr1:245975061	chr1-245975061-allele2092716-1	DEL	72	NA	0.0007564296520423601,0.001440922190201729,0.0,0.0,0.0	NA	SMYD3(3.3877e-07, 0.898)	NA	SMYD3(3.3877e-07, 0.898)	NA	NA	NA	NA	NA	NA	Yes	NA	HPRC,HGSVC	No	NA	NA	NA	NA	NA	NA
chr1:245975133	chr1-245975133-allele2092733-97	INS	96	NA	0.0,0.0,0.000992063492063492,0.0,0.0	NA	SMYD3(3.3877e-07, 0.898)	NA	SMYD3(3.3877e-07, 0.898)	NA	NA	NA	NA	NA	NA	Yes	NA	HPRC,HGSVC	No	NA	NA	NA	NA	NA	NA
chr1:245975181	chr1-245975181-allele2092741-73	INS	72	NA	0.0,0.0,0.0,0.0009940357852882703,0.0	NA	SMYD3(3.3877e-07, 0.898)	NA	SMYD3(3.3877e-07, 0.898)	NA	NA	NA	NA	NA	NA	Yes	NA	HPRC,HGSVC	No	NA	NA	NA	NA	NA	NA
chr1:245975493	chr1-245975493-allele2092794-73	INS	72	NA	0.0,0.001440922190201729,0.0,0.005964214711729622,0.003067484662576687	0.00133282	SMYD3(3.3877e-07, 0.898)	NA	SMYD3(3.3877e-07, 0.898)	NA	NA	NA	NA	NA	NA	Yes	NA	HPRC,HGSVC	No	NA	NA	NA	NA	NA	NA
chr1:245975636	chr1-245975636-allele2092826-913	INS	912	NA	0.0045385779122541605,0.005763688760806916,0.001984126984126984,0.009940357852882704,0.02556237218813906	0.00177682	SMYD3(3.3877e-07, 0.898)	NA	SMYD3(3.3877e-07, 0.898)	NA	NA	NA	NA	NA	NA	Yes	NA	HPRC	No	NA	NA	NA	NA	NA	NA
chr1:245975682	chr1-245975682-allele2092833-1	DEL	96	NA	0.0,0.0,0.0,0.003976143141153081,0.003067484662576687	0.000778337	SMYD3(3.3877e-07, 0.898)	NA	SMYD3(3.3877e-07, 0.898)	NA	NA	NA	NA	NA	NA	Yes	NA	HPRC,HGSVC	No	NA	NA	NA	NA	NA	NA
chr1:245975733	chr1-245975733-allele2092843-1	DEL	72	NA	0.0,0.0,0.000992063492063492,0.0019880715705765406,0.0	3.94758e-05	SMYD3(3.3877e-07, 0.898)	NA	SMYD3(3.3877e-07, 0.898)	NA	NA	NA	NA	NA	NA	Yes	NA	HPRC,HGSVC	No	NA	NA	NA	NA	NA	NA
chr1:245975795	chr1-245975795-allele2092855-97	INS	96	NA	0.0,0.0,0.0,0.003976143141153081,0.003067484662576687	0.000778337	SMYD3(3.3877e-07, 0.898)	NA	SMYD3(3.3877e-07, 0.898)	NA	NA	NA	NA	NA	NA	Yes	NA	HPRC,HGSVC	No	NA	NA	NA	NA	NA	NA
chr1:245975901	chr1-245975901-allele2092881-457	INS	456	NA	0.0030257186081694403,0.0,0.0,0.003976143141153081,0.0	0.000667154	SMYD3(3.3877e-07, 0.898)	NA	SMYD3(3.3877e-07, 0.898)	NA	NA	NA	NA	NA	NA	Yes	NA	HPRC	No	NA	NA	NA	NA	NA	NA
chr1:245975949	chr1-245975949-allele2092893-1	DEL	97	NA	0.0,0.0,0.0,0.003976143141153081,0.003067484662576687	0.000778337	SMYD3(3.3877e-07, 0.898)	NA	SMYD3(3.3877e-07, 0.898)	NA	NA	NA	NA	NA	NA	Yes	NA	HPRC,HGSVC	No	NA	NA	NA	NA	NA	NA
chr1:245975949	chr1-245975949-allele2092895-217	INS	216	NA	0.0007564296520423601,0.0,0.0,0.0,0.0	0.000918741	SMYD3(3.3877e-07, 0.898)	NA	SMYD3(3.3877e-07, 0.898)	NA	NA	NA	NA	NA	NA	Yes	NA	HPRC,HGSVC	No	NA	NA	NA	NA	NA	NA
chr1:245976020	chr1-245976020-allele2092912-577	INS	576	NA	0.0045385779122541605,0.0,0.0,0.0,0.0	0.00805514	SMYD3(3.3877e-07, 0.898)	NA	SMYD3(3.3877e-07, 0.898)	NA	NA	NA	NA	NA	NA	Yes	NA	HPRC	No	NA	NA	NA	NA	NA	NA
chr1:245976020	chr1-245976020-allele2092910-211	INS	210	NA	0.0,0.001440922190201729,0.0,0.0,0.0	NA	SMYD3(3.3877e-07, 0.898)	NA	SMYD3(3.3877e-07, 0.898)	NA	NA	NA	NA	NA	NA	Yes	NA	HPRC,HGSVC	No	NA	NA	NA	NA	NA	NA
chr1:245976020	chr1-245976020-allele2092913-682	INS	681	NA	0.0015128593040847202,0.0,0.0,0.0,0.0	0.00234988	SMYD3(3.3877e-07, 0.898)	NA	SMYD3(3.3877e-07, 0.898)	NA	NA	NA	NA	NA	NA	Yes	NA	HPRC	No	NA	NA	NA	NA	NA	NA
chr1:245976020	chr1-245976020-allele2092909-501	INS	500	NA	0.0007564296520423601,0.005763688760806916,0.0,0.0009940357852882703,0.0	NA	SMYD3(3.3877e-07, 0.898)	NA	SMYD3(3.3877e-07, 0.898)	NA	NA	NA	NA	NA	NA	Yes	NA	HPRC,HGSVC	No	NA	NA	NA	NA	NA	NA
chr1:245976093	chr1-245976093-allele2092927-73	INS	72	NA	0.0,0.0,0.000992063492063492,0.003976143141153081,0.003067484662576687	0.000963133	SMYD3(3.3877e-07, 0.898)	NA	SMYD3(3.3877e-07, 0.898)	NA	NA	NA	NA	NA	NA	Yes	NA	HPRC,HGSVC	No	NA	NA	NA	NA	NA	NA
chr1:245976113	chr1-245976113-allele2092930-121	INS	120	NA	0.0007564296520423601,0.0,0.000992063492063492,0.0,0.0	NA	SMYD3(3.3877e-07, 0.898)	NA	SMYD3(3.3877e-07, 0.898)	NA	NA	NA	NA	NA	NA	Yes	NA	HPRC,HGSVC	No	NA	NA	NA	NA	NA	NA
chr1:245976449	chr1-245976449-allele2093012-97	INS	96	NA	0.0,0.0,0.0,0.0,0.0010224948875255625	NA	SMYD3(3.3877e-07, 0.898)	NA	SMYD3(3.3877e-07, 0.898)	NA	NA	NA	NA	NA	NA	Yes	NA	HPRC,HGSVC	No	NA	NA	NA	NA	NA	NA
chr1:245976473	chr1-245976473-allele2093019-1369	INS	1368	NA	0.00529500756429652,0.001440922190201729,0.0,0.0009940357852882703,0.0010224948875255625	0.00451357	SMYD3(3.3877e-07, 0.898)	NA	SMYD3(3.3877e-07, 0.898)	NA	NA	NA	NA	NA	NA	Yes	NA	No	No	NA	NA	NA	NA	NA	NA
chr1:245976473	chr1-245976473-allele2093020-841	INS	840	NA	0.0015128593040847202,0.0,0.0,0.0019880715705765406,0.002044989775051125	NA	SMYD3(3.3877e-07, 0.898)	NA	SMYD3(3.3877e-07, 0.898)	NA	NA	NA	NA	NA	NA	Yes	NA	HPRC,HGSVC	No	NA	NA	NA	NA	NA	NA
chr1:245976549	chr1-245976549-allele2093044-73	INS	72	NA	0.0,0.001440922190201729,0.0,0.0,0.0	NA	SMYD3(3.3877e-07, 0.898)	NA	SMYD3(3.3877e-07, 0.898)	NA	NA	NA	NA	NA	NA	Yes	NA	HPRC,HGSVC	No	NA	NA	NA	NA	NA	NA
chr1:245976592	chr1-245976592-allele2093054-337	INS	336	NA	0.0022692889561270802,0.0,0.0,0.0,0.0	0.00377908	SMYD3(3.3877e-07, 0.898)	NA	SMYD3(3.3877e-07, 0.898)	NA	NA	NA	NA	NA	NA	Yes	NA	HPRC,HGSVC	No	NA	NA	NA	NA	NA	NA
chr1:245976615	chr1-245976615-allele2093059-265	INS	264	NA	0.0007564296520423601,0.001440922190201729,0.0,0.0,0.0	NA	SMYD3(3.3877e-07, 0.898)	NA	SMYD3(3.3877e-07, 0.898)	NA	NA	NA	NA	NA	NA	Yes	NA	HPRC,HGSVC	No	NA	NA	NA	NA	NA	NA
chr1:245976663	chr1-245976663-allele2093071-95	INS	94	NA	0.0,0.0,0.0,0.0009940357852882703,0.0	NA	SMYD3(3.3877e-07, 0.898)	NA	SMYD3(3.3877e-07, 0.898)	NA	NA	NA	NA	NA	NA	Yes	NA	HPRC,HGSVC	No	NA	NA	NA	NA	NA	NA
chr1:245976664	chr1-245976664-allele2093076-553	INS	552	NA	0.0,0.001440922190201729,0.0,0.0009940357852882703,0.0010224948875255625	3.94758e-05	SMYD3(3.3877e-07, 0.898)	NA	SMYD3(3.3877e-07, 0.898)	NA	NA	NA	NA	NA	NA	Yes	NA	HGSVC	No	NA	NA	NA	NA	NA	NA
chr1:245976713	chr1-245976713-allele2093089-265	INS	264	NA	0.0,0.0,0.0,0.0,0.0010224948875255625	NA	SMYD3(3.3877e-07, 0.898)	NA	SMYD3(3.3877e-07, 0.898)	NA	NA	NA	NA	NA	NA	Yes	NA	HPRC,HGSVC	No	NA	NA	NA	NA	NA	NA
chr1:245976713	chr1-245976713-allele2093087-73	INS	72	NA	0.0007564296520423601,0.0,0.0,0.0,0.0	0.000918741	SMYD3(3.3877e-07, 0.898)	NA	SMYD3(3.3877e-07, 0.898)	NA	NA	NA	NA	NA	NA	Yes	NA	HPRC,HGSVC	No	NA	NA	NA	NA	NA	NA
chr1:245976714	chr1-245976714-allele2093093-646	INS	645	NA	0.0,0.001440922190201729,0.013888888888888888,0.0009940357852882703,0.0	0.00237831	SMYD3(3.3877e-07, 0.898)	NA	SMYD3(3.3877e-07, 0.898)	NA	NA	NA	NA	NA	NA	Yes	NA	HPRC,HGSVC	No	NA	NA	NA	NA	NA	NA
chr1:245976717	chr1-245976717-allele2093095-73	INS	72	NA	0.0007564296520423601,0.0,0.0,0.0,0.0	0.000918741	SMYD3(3.3877e-07, 0.898)	NA	SMYD3(3.3877e-07, 0.898)	NA	NA	NA	NA	NA	NA	Yes	NA	HPRC,HGSVC	No	NA	NA	NA	NA	NA	NA
chr1:245976761	chr1-245976761-allele2093104-721	INS	720	NA	0.0,0.001440922190201729,0.0,0.0019880715705765406,0.003067484662576687	0.000593574	SMYD3(3.3877e-07, 0.898)	NA	SMYD3(3.3877e-07, 0.898)	NA	NA	NA	NA	NA	NA	Yes	NA	HPRC,HGSVC	No	NA	NA	NA	NA	NA	NA
chr1:245976785	chr1-245976785-allele2093110-409	INS	408	NA	0.0,0.0,0.000992063492063492,0.002982107355864811,0.005112474437627812	0.0010336	SMYD3(3.3877e-07, 0.898)	NA	SMYD3(3.3877e-07, 0.898)	NA	NA	NA	NA	NA	NA	Yes	NA	HPRC,HGSVC	No	NA	NA	NA	NA	NA	NA
chr1:245976789	chr1-245976789-allele2093114-766	INS	765	NA	0.0007564296520423601,0.001440922190201729,0.0,0.0009940357852882703,0.0	NA	SMYD3(3.3877e-07, 0.898)	NA	SMYD3(3.3877e-07, 0.898)	NA	NA	NA	NA	NA	NA	Yes	NA	HPRC,HGSVC	No	NA	NA	NA	NA	NA	NA
chr1:245976813	chr1-245976813-allele2093118-673	INS	672	NA	0.0007564296520423601,0.0,0.0,0.0,0.002044989775051125	NA	SMYD3(3.3877e-07, 0.898)	NA	SMYD3(3.3877e-07, 0.898)	NA	NA	NA	NA	NA	NA	Yes	NA	HPRC,HGSVC	No	NA	NA	NA	NA	NA	NA
chr1:245976813	chr1-245976813-allele2093119-385	INS	384	NA	0.0,0.004322766570605188,0.0,0.0,0.0	3.94758e-05	SMYD3(3.3877e-07, 0.898)	NA	SMYD3(3.3877e-07, 0.898)	NA	NA	NA	NA	NA	NA	Yes	NA	HPRC,HGSVC	No	NA	NA	NA	NA	NA	NA
chr1:245976857	chr1-245976857-allele2093129-505	INS	504	NA	0.0030257186081694403,0.0,0.000992063492063492,0.0,0.0	0.00328379	SMYD3(3.3877e-07, 0.898)	NA	SMYD3(3.3877e-07, 0.898)	NA	NA	NA	NA	NA	NA	Yes	NA	HPRC,HGSVC	No	NA	NA	NA	NA	NA	NA
chr1:245976861	chr1-245976861-allele2093139-697	INS	696	NA	0.0,0.004322766570605188,0.008928571428571428,0.0009940357852882703,0.0010224948875255625	0.00207258	SMYD3(3.3877e-07, 0.898)	NA	SMYD3(3.3877e-07, 0.898)	NA	NA	NA	NA	NA	NA	Yes	NA	HPRC,HGSVC	No	NA	NA	NA	NA	NA	NA
chr1:245976881	chr1-245976881-allele2093142-1251	INS	1250	NA	0.0015128593040847202,0.0,0.000992063492063492,0.0,0.0	0.00077342	SMYD3(3.3877e-07, 0.898)	NA	SMYD3(3.3877e-07, 0.898)	NA	NA	NA	NA	NA	NA	Yes	NA	HPRC,HGSVC	No	NA	NA	NA	NA	NA	NA
chr1:245976881	chr1-245976881-allele2093141-241	INS	240	NA	0.0,0.005763688760806916,0.0,0.0009940357852882703,0.0	0.000408842	SMYD3(3.3877e-07, 0.898)	NA	SMYD3(3.3877e-07, 0.898)	NA	NA	NA	NA	NA	NA	Yes	NA	HPRC,HGSVC	No	NA	NA	NA	NA	NA	NA
chr1:245976885	chr1-245976885-allele2093144-97	INS	96	NA	0.0022692889561270802,0.002881844380403458,0.000992063492063492,0.009940357852882704,0.002044989775051125	NA	SMYD3(3.3877e-07, 0.898)	NA	SMYD3(3.3877e-07, 0.898)	NA	NA	NA	NA	NA	NA	Yes	NA	HPRC,HGSVC	No	NA	NA	NA	NA	NA	NA
chr1:245976885	chr1-245976885-allele2093145-145	INS	144	NA	0.0,0.0,0.000992063492063492,0.002982107355864811,0.002044989775051125	0.000593574	SMYD3(3.3877e-07, 0.898)	NA	SMYD3(3.3877e-07, 0.898)	NA	NA	NA	NA	NA	NA	Yes	NA	HPRC,HGSVC	No	NA	NA	NA	NA	NA	NA
chr1:245976909	chr1-245976909-allele2093157-265	INS	264	NA	0.0015128593040847202,0.0,0.0,0.0,0.0	0.00234988	SMYD3(3.3877e-07, 0.898)	NA	SMYD3(3.3877e-07, 0.898)	NA	NA	NA	NA	NA	NA	Yes	NA	HPRC,HGSVC	No	NA	NA	NA	NA	NA	NA
chr1:245976909	chr1-245976909-allele2093156-121	INS	120	NA	0.0015128593040847202,0.001440922190201729,0.0,0.0,0.0010224948875255625	7.61513e-05	SMYD3(3.3877e-07, 0.898)	NA	SMYD3(3.3877e-07, 0.898)	NA	NA	NA	NA	NA	NA	Yes	NA	HPRC,HGSVC	No	NA	NA	NA	NA	NA	NA
chr1:245976933	chr1-245976933-allele2093166-1153	INS	1152	NA	0.0007564296520423601,0.005763688760806916,0.0,0.0,0.0	NA	SMYD3(3.3877e-07, 0.898)	NA	SMYD3(3.3877e-07, 0.898)	NA	NA	NA	NA	NA	NA	Yes	NA	HPRC,HGSVC	No	NA	NA	NA	NA	NA	NA
chr1:245976957	chr1-245976957-allele2093185-73	INS	72	NA	0.0007564296520423601,0.0,0.0,0.0,0.0	0.000918741	SMYD3(3.3877e-07, 0.898)	NA	SMYD3(3.3877e-07, 0.898)	NA	NA	NA	NA	NA	NA	Yes	NA	HPRC,HGSVC	No	NA	NA	NA	NA	NA	NA
chr1:245976957	chr1-245976957-allele2093183-73	INS	72	NA	0.0007564296520423601,0.0,0.0,0.0,0.0	0.000918741	SMYD3(3.3877e-07, 0.898)	NA	SMYD3(3.3877e-07, 0.898)	NA	NA	NA	NA	NA	NA	Yes	NA	HPRC,HGSVC	No	NA	NA	NA	NA	NA	NA
chr1:245976981	chr1-245976981-allele2093195-337	INS	336	NA	0.0030257186081694403,0.0,0.02976190476190476,0.0,0.0081799591002045	0.00267599	SMYD3(3.3877e-07, 0.898)	NA	SMYD3(3.3877e-07, 0.898)	NA	NA	NA	NA	NA	NA	Yes	NA	HPRC,HGSVC	No	NA	NA	NA	NA	NA	NA
chr1:245976981	chr1-245976981-allele2093194-169	INS	168	NA	0.0015128593040847202,0.0,0.0,0.0,0.0	0.00234988	SMYD3(3.3877e-07, 0.898)	NA	SMYD3(3.3877e-07, 0.898)	NA	NA	NA	NA	NA	NA	Yes	NA	HPRC,HGSVC	No	NA	NA	NA	NA	NA	NA
chr1:245976981	chr1-245976981-allele2093196-361	INS	360	NA	0.0015128593040847202,0.001440922190201729,0.0,0.0,0.0	0.00077342	SMYD3(3.3877e-07, 0.898)	NA	SMYD3(3.3877e-07, 0.898)	NA	NA	NA	NA	NA	NA	Yes	NA	HPRC,HGSVC	No	NA	NA	NA	NA	NA	NA
chr1:245977005	chr1-245977005-allele2093222-553	INS	552	NA	0.0007564296520423601,0.0,0.0,0.0,0.0	0.000918741	SMYD3(3.3877e-07, 0.898)	NA	SMYD3(3.3877e-07, 0.898)	NA	NA	NA	NA	NA	NA	Yes	NA	HGSVC	No	NA	NA	NA	NA	NA	NA
chr1:245977025	chr1-245977025-allele2093233-73	INS	72	NA	0.0,0.0,0.028769841269841268,0.0,0.0081799591002045	0.00633623	SMYD3(3.3877e-07, 0.898)	NA	SMYD3(3.3877e-07, 0.898)	NA	NA	NA	NA	NA	NA	Yes	NA	HPRC,HGSVC	No	NA	NA	NA	NA	NA	NA
chr1:245977025	chr1-245977025-allele2093234-97	INS	96	NA	0.0007564296520423601,0.0,0.0,0.0,0.0	0.000918741	SMYD3(3.3877e-07, 0.898)	NA	SMYD3(3.3877e-07, 0.898)	NA	NA	NA	NA	NA	NA	Yes	NA	HPRC,HGSVC	No	NA	NA	NA	NA	NA	NA
chr1:245977029	chr1-245977029-allele2093240-73	INS	72	NA	0.0,0.0,0.000992063492063492,0.0,0.0	NA	SMYD3(3.3877e-07, 0.898)	NA	SMYD3(3.3877e-07, 0.898)	NA	NA	NA	NA	NA	NA	Yes	NA	HPRC,HGSVC	No	NA	NA	NA	NA	NA	NA
chr1:245977049	chr1-245977049-allele2093247-145	INS	144	NA	0.0,0.0,0.0,0.0009940357852882703,0.0010224948875255625	NA	SMYD3(3.3877e-07, 0.898)	NA	SMYD3(3.3877e-07, 0.898)	NA	NA	NA	NA	NA	NA	Yes	NA	HPRC,HGSVC	No	NA	NA	NA	NA	NA	NA
chr1:245977053	chr1-245977053-allele2093265-97	INS	96	NA	0.0007564296520423601,0.0,0.0,0.0,0.0	0.000918741	SMYD3(3.3877e-07, 0.898)	NA	SMYD3(3.3877e-07, 0.898)	NA	NA	NA	NA	NA	NA	Yes	NA	HPRC,HGSVC	No	NA	NA	NA	NA	NA	NA
chr1:245977053	chr1-245977053-allele2093261-121	INS	120	NA	0.0007564296520423601,0.0,0.0,0.0,0.0	0.000918741	SMYD3(3.3877e-07, 0.898)	NA	SMYD3(3.3877e-07, 0.898)	NA	NA	NA	NA	NA	NA	Yes	NA	HPRC,HGSVC	No	NA	NA	NA	NA	NA	NA
chr1:245977053	chr1-245977053-allele2093254-73	INS	72	NA	0.0007564296520423601,0.001440922190201729,0.03273809523809524,0.0,0.009202453987730062	0.00630039	SMYD3(3.3877e-07, 0.898)	NA	SMYD3(3.3877e-07, 0.898)	NA	NA	NA	NA	NA	NA	Yes	NA	HPRC,HGSVC	No	NA	NA	NA	NA	NA	NA
chr1:245977053	chr1-245977053-allele2093269-193	INS	192	NA	0.0,0.0,0.0,0.0,0.0010224948875255625	NA	SMYD3(3.3877e-07, 0.898)	NA	SMYD3(3.3877e-07, 0.898)	NA	NA	NA	NA	NA	NA	Yes	NA	HPRC,HGSVC	No	NA	NA	NA	NA	NA	NA
chr1:245991751	chr1-245991751-allele2093430-1	DEL	201	NA	0.00680786686838124,0.001440922190201729,0.0,0.0,0.0	0.0101459	SMYD3(3.3877e-07, 0.898)	NA	SMYD3(3.3877e-07, 0.898)	NA	NA	NA	NA	NA	NA	No	NA	HPRC,HGSVC	No	NA	NA	NA	NA	NA	NA
chr1:245991751	chr1-245991751-allele2093432-1	DEL	335	0.776094	0.10363086232980333,0.42219020172910665,0.19345238095238096,0.562624254473161,0.35787321063394684	0.162081	SMYD3(3.3877e-07, 0.898)	NA	SMYD3(3.3877e-07, 0.898)	NA	NA	NA	NA	NA	NA	No	NA	HPRC,HGSVC,1KG-ONT	No	NA	Electrocardiogram morphology (amplitude at temporal datapoints)(SMYD3, rs12117603, 2E-9, 0.7562411387598051),Electrocardiogram morphology (amplitude at temporal datapoints)(SMYD3, rs12117603, 3E-8, 0.7562411387598051),Electrocardiogram morphology (amplitude at temporal datapoints)(SMYD3, rs12117603, 6E-9, 0.7562411387598051),PR interval(SMYD3, rs28468565, 9E-13, 0.7694024898071554),PR interval(SMYD3, rs28468565, 9E-14, 0.7694024898071554)	Acidosis(2.28%, 5.55%, 0.4, [0.17;0.92], 0.034292),Cellulitis and abscess of lower leg(0.65%, 3.14%, 0.2, [0.05;0.88], 0.016285),Chronic disease of tonsils AND/OR adenoids(2.28%, 0.55%, 4.18, [1.07;16.3], 0.041563),Epilepsy(3.58%, 1.29%, 2.84, [1.09;7.39], 0.043866),Erythema of skin(0.98%, 3.33%, 0.29, [0.08;0.98], 0.038046),Essential hypertension(45.93%, 54.34%, 0.71, [0.54;0.95], 0.022104),Helicobacter-associated disease(0.65%, 2.96%, 0.22, [0.05;0.94], 0.025424),Hypokalemia(6.51%, 12.57%, 0.49, [0.29;0.82], 0.004917),Intestinal infectious disease(4.56%, 1.85%, 2.54, [1.11;5.78], 0.029874),Low blood pressure(0.98%, 4.44%, 0.21, [0.06;0.71], 0.004226),Morbid obesity(18.24%, 25.51%, 0.65, [0.46;0.92], 0.017137),Myopia(13.36%, 8.87%, 1.58, [1.02;2.47], 0.047317),Pulmonary embolism with pulmonary infarction(2.61%, 0.55%, 4.8, [1.26;18.22], 0.02163),Simple goiter(1.30%, 3.88%, 0.33, [0.11;0.96], 0.034748),Sleep apnea(8.14%, 13.49%, 0.57, [0.35;0.92], 0.019073),Toxic diffuse goiter with no crisis(2.93%, 0.92%, 3.24, [1.08;9.75], 0.045352),Cyst of ovary(8.68%, 14.94%, 0.54, [0.31;0.93], 0.030989),Inflammation of cervix(3.20%, 0.76%, 4.31, [1.1;16.86], 0.039584),Uterine leiomyoma(13.24%, 20.25%, 0.6, [0.38;0.95], 0.035829)	NA	NA	NA
chr1:245991751	chr1-245991751-allele2093433-68	INS	67	NA	0.01059001512859304,0.0,0.0,0.0,0.0	0.0193739	SMYD3(3.3877e-07, 0.898)	NA	SMYD3(3.3877e-07, 0.898)	NA	NA	NA	NA	NA	NA	No	NA	HPRC,HGSVC,1KG-ONT	No	NA	NA	NA	NA	NA	NA
chr1:245991751	chr1-245991751-allele2093426-135	INS	134	NA	0.029500756429652043,0.06484149855907781,0.21031746031746032,0.033797216699801194,0.0736196319018405	0.0310766	SMYD3(3.3877e-07, 0.898)	NA	SMYD3(3.3877e-07, 0.898)	NA	NA	NA	NA	NA	NA	No	NA	HPRC,HGSVC,1KG-ONT	No	NA	NA	NA	NA	NA	NA
chr1:245991751	chr1-245991751-allele2093429-1	DEL	134	NA	0.01664145234493192,0.002881844380403458,0.0,0.0,0.0	0.0262368	SMYD3(3.3877e-07, 0.898)	NA	SMYD3(3.3877e-07, 0.898)	NA	NA	NA	NA	NA	NA	No	NA	HPRC,HGSVC	No	NA	NA	NA	NA	NA	NA
chr1:245991751	chr1-245991751-allele2093425-68	INS	67	NA	0.15582450832072617,0.03890489913544669,0.007936507936507936,0.005964214711729622,0.014314928425357873	0.17852	SMYD3(3.3877e-07, 0.898)	NA	SMYD3(3.3877e-07, 0.898)	NA	NA	NA	NA	NA	NA	No	NA	HPRC,HGSVC,1KG-ONT	No	NA	NA	NA	NA	NA	NA
chr1:245991751	chr1-245991751-allele2093427-202	INS	201	NA	0.04236006051437216,0.002881844380403458,0.000992063492063492,0.0,0.0	0.0704482	SMYD3(3.3877e-07, 0.898)	NA	SMYD3(3.3877e-07, 0.898)	NA	NA	NA	NA	NA	NA	No	NA	HPRC,HGSVC	No	NA	NA	NA	NA	NA	NA
chr1:245991751	chr1-245991751-allele2093431-1	DEL	268	NA	0.0226928895612708,0.002881844380403458,0.0,0.02584493041749503,0.0081799591002045	0.00588078	SMYD3(3.3877e-07, 0.898)	NA	SMYD3(3.3877e-07, 0.898)	NA	NA	NA	NA	NA	NA	No	NA	HPRC,HGSVC,1KG-ONT	No	NA	NA	NA	NA	NA	NA
chr1:245991751	chr1-245991751-allele2093428-1	DEL	67	NA	0.0030257186081694403,0.002881844380403458,0.0,0.0009940357852882703,0.0010224948875255625	0.000667154	SMYD3(3.3877e-07, 0.898)	NA	SMYD3(3.3877e-07, 0.898)	NA	NA	NA	NA	NA	NA	No	NA	HGSVC	No	NA	NA	NA	NA	NA	NA
chr1:245991894	chr1-245991894-allele2093440-71	INS	70	NA	0.0113464447806354,0.001440922190201729,0.0,0.0,0.0	0.0185365	SMYD3(3.3877e-07, 0.898)	NA	SMYD3(3.3877e-07, 0.898)	NA	NA	NA	NA	NA	NA	No	NA	HPRC,HGSVC,1KG-ONT	No	NA	NA	NA	NA	NA	NA
chr1:245992035	chr1-245992035-allele2093446-68	INS	67	NA	0.05219364599092285,0.05187319884726225,0.051587301587301584,0.03876739562624255,0.1390593047034765	0.0024374	SMYD3(3.3877e-07, 0.898)	NA	SMYD3(3.3877e-07, 0.898)	NA	NA	NA	NA	NA	NA	No	NA	HPRC,HGSVC,1KG-ONT	No	NA	NA	NA	NA	NA	NA
chr1:245992300	chr1-245992300-allele2093458-135	INS	134	NA	0.0,0.0,0.00496031746031746,0.0,0.0	0.000408842	SMYD3(3.3877e-07, 0.898)	NA	SMYD3(3.3877e-07, 0.898)	NA	NA	NA	NA	NA	NA	No	NA	HPRC,HGSVC	No	NA	NA	NA	NA	NA	NA
chr1:245992303	chr1-245992303-allele2093461-68	INS	67	NA	0.05521936459909228,0.0994236311239193,0.013888888888888888,0.02385685884691849,0.03987730061349693	0.00239537	SMYD3(3.3877e-07, 0.898)	NA	SMYD3(3.3877e-07, 0.898)	NA	NA	NA	NA	NA	NA	No	NA	HPRC,HGSVC,1KG-ONT	No	NA	NA	NA	NA	NA	NA
chr1:245992303	chr1-245992303-allele2093459-135	INS	134	NA	0.01059001512859304,0.0345821325648415,0.03968253968253968,0.041749502982107355,0.03987730061349693	0.0127864	SMYD3(3.3877e-07, 0.898)	NA	SMYD3(3.3877e-07, 0.898)	NA	NA	NA	NA	NA	NA	No	NA	HPRC,HGSVC	No	NA	NA	NA	NA	NA	NA
chr1:245992316	chr1-245992316-allele2093463-70	INS	69	NA	0.00680786686838124,0.005763688760806916,0.0,0.004970178926441352,0.016359918200409	NA	SMYD3(3.3877e-07, 0.898)	NA	SMYD3(3.3877e-07, 0.898)	NA	NA	NA	NA	NA	NA	No	NA	HPRC,HGSVC,1KG-ONT	No	NA	NA	NA	NA	NA	NA
chr1:245992515	chr1-245992515-allele2093465-1	DEL	329	0.97623	0.2866868381240545,0.6829971181556196,0.3263888888888889,0.7783300198807157,0.656441717791411	0.179567	SMYD3(3.3877e-07, 0.898)	NA	SMYD3(3.3877e-07, 0.898)	NA	NA	NA	NA	NA	NA	No	NA	HPRC,HGSVC,1KG-ONT	No	NA	Electrocardiogram morphology (amplitude at temporal datapoints)(SMYD3, rs12117603, 2E-9, 0.5512261357387319),Electrocardiogram morphology (amplitude at temporal datapoints)(SMYD3, rs12117603, 3E-8, 0.5512261357387319),Electrocardiogram morphology (amplitude at temporal datapoints)(SMYD3, rs12117603, 6E-9, 0.5512261357387319),PR interval(SMYD3, rs28468565, 9E-13, 0.5622292339202279),PR interval(SMYD3, rs28468565, 9E-14, 0.5622292339202279)	Anxiety disorder(21.86%, 14.41%, 1.66, [1.15;2.4], 0.007313),Degenerative joint disease involving multiple joints(2.83%, 0.85%, 3.41, [0.97;11.97], 0.047563),Erythema of skin(1.21%, 4.24%, 0.28, [0.11;0.72], 0.006576),Immunodeficiency disorder(0.81%, 2.82%, 0.28, [0.09;0.9], 0.028809),Inflamed seborrheic keratosis(1.01%, 3.39%, 0.29, [0.1;0.84], 0.022752),Myopia(12.35%, 7.91%, 1.64, [1.03;2.62], 0.040895),Non-scarring alopecia(5.67%, 2.54%, 2.3, [1.07;4.94], 0.039395),Pulmonary embolism with pulmonary infarction(2.02%, 0.28%, 7.29, [0.93;57.24], 0.030565),Cyst of ovary(10.32%, 15.85%, 0.61, [0.38;0.98], 0.049961)	NA	NA	NA
chr1:245992619	chr1-245992619-allele2093468-1	DEL	188	NA	0.01059001512859304,0.001440922190201729,0.0,0.0,0.0	0.0170695	SMYD3(3.3877e-07, 0.898)	NA	SMYD3(3.3877e-07, 0.898)	NA	NA	NA	NA	NA	NA	No	NA	No	No	NA	NA	NA	NA	NA	NA
chr1:245992713	chr1-245992713-allele2093473-1	DEL	94	NA	0.1989409984871407,0.19020172910662825,0.41964285714285715,0.08349900596421471,0.19938650306748465	0.00161723	SMYD3(3.3877e-07, 0.898)	NA	SMYD3(3.3877e-07, 0.898)	NA	NA	NA	NA	NA	NA	No	NA	HPRC,HGSVC,1KG-ONT	No	NA	NA	NA	NA	NA	NA
chr1:246002322	chr1-246002322-allele2093658-1	DEL	134	NA	0.4795763993948563,0.5734870317002881,0.4732142857142857,0.6023856858846919,0.5357873210633947	0.00775712	SMYD3(3.3877e-07, 0.898)	NA	SMYD3(3.3877e-07, 0.898)	NA	NA	NA	NA	NA	NA	No	NA	HPRC,HGSVC,1KG-ONT	No	NA	NA	NA	NA	NA	NA
chr1:246002406	chr1-246002406-allele2093663-1	DEL	135	NA	0.02042360060514372,0.002881844380403458,0.0,0.0,0.0	0.0331029	SMYD3(3.3877e-07, 0.898)	NA	SMYD3(3.3877e-07, 0.898)	NA	NA	NA	NA	NA	NA	No	NA	HPRC,HGSVC,1KG-ONT	No	NA	NA	NA	NA	NA	NA
chr1:246002436	chr1-246002436-allele2093665-1	DEL	268	NA	0.007564296520423601,0.001440922190201729,0.0,0.0,0.0	0.0115415	SMYD3(3.3877e-07, 0.898)	NA	SMYD3(3.3877e-07, 0.898)	NA	NA	NA	NA	NA	NA	No	NA	1KG-ONT	No	NA	NA	NA	NA	NA	NA
chr1:246002522	chr1-246002522-allele2093678-1	DEL	132	NA	0.0007564296520423601,0.01729106628242075,0.000992063492063492,0.0009940357852882703,0.0	0.00103615	SMYD3(3.3877e-07, 0.898)	NA	SMYD3(3.3877e-07, 0.898)	NA	NA	NA	NA	NA	NA	No	NA	HPRC,HGSVC,1KG-ONT	No	NA	NA	NA	NA	NA	NA
chr1:246002696	chr1-246002696-allele2093697-135	INS	134	NA	0.01739788199697428,0.004322766570605188,0.00496031746031746,0.0019880715705765406,0.0010224948875255625	0.0147629	SMYD3(3.3877e-07, 0.898)	NA	SMYD3(3.3877e-07, 0.898)	NA	NA	NA	NA	NA	NA	No	NA	HGSVC,1KG-ONT	No	NA	NA	NA	NA	NA	NA
chr1:246003980	chr1-246003980-allele2093717-1	DEL	97	NA	0.06429652042360061,0.4697406340057637,0.07341269841269842,0.5805168986083499,0.3333333333333333	0.186298	SMYD3(3.3877e-07, 0.898)	NA	SMYD3(3.3877e-07, 0.898)	NA	NA	NA	NA	NA	NA	No	NA	HPRC,HGSVC,1KG-ONT	Yes	NA	NA	NA	NA	NA	NA
chr1:246009972	chr1-246009972-allele2093795-392	INS	391	NA	0.12632375189107414,0.0893371757925072,0.010912698412698412,0.05666003976143141,0.03680981595092025	0.0510584	SMYD3(3.3877e-07, 0.898)	NA	SMYD3(3.3877e-07, 0.898)	NA	NA	NA	NA	NA	NA	No	NA	HPRC,HGSVC,1KG-ONT	No	NA	NA	NA	NA	NA	NA
chr1:246009972	chr1-246009972-allele2093807-390	INS	389	NA	0.0015128593040847202,0.0,0.0,0.0,0.0	0.00234988	SMYD3(3.3877e-07, 0.898)	NA	SMYD3(3.3877e-07, 0.898)	NA	NA	NA	NA	NA	NA	No	NA	HPRC,HGSVC,1KG-ONT	No	NA	NA	NA	NA	NA	NA
chr1:246009972	chr1-246009972-allele2093804-390	INS	389	NA	0.0007564296520423601,0.007204610951008645,0.0,0.03578528827037773,0.007157464212678937	0.00720365	SMYD3(3.3877e-07, 0.898)	NA	SMYD3(3.3877e-07, 0.898)	NA	NA	NA	NA	NA	NA	No	NA	HPRC,HGSVC,1KG-ONT	No	NA	NA	NA	NA	NA	NA
chr1:246009972	chr1-246009972-allele2093806-391	INS	390	NA	0.0030257186081694403,0.0,0.0,0.0,0.0	0.00520636	SMYD3(3.3877e-07, 0.898)	NA	SMYD3(3.3877e-07, 0.898)	NA	NA	NA	NA	NA	NA	No	NA	HPRC,HGSVC,1KG-ONT	No	NA	NA	NA	NA	NA	NA
chr1:246009972	chr1-246009972-allele2093796-386	INS	385	NA	0.06959152798789713,0.10086455331412104,0.25396825396825395,0.08548707753479125,0.13496932515337423	0.0264824	SMYD3(3.3877e-07, 0.898)	NA	SMYD3(3.3877e-07, 0.898)	NA	NA	NA	NA	NA	NA	No	NA	HPRC,HGSVC,1KG-ONT	No	NA	NA	NA	NA	NA	NA
chr1:246009972	chr1-246009972-allele2093798-390	INS	389	NA	0.4720121028744327,0.3227665706051873,0.11210317460317461,0.39363817097415504,0.2229038854805726	0.0992933	SMYD3(3.3877e-07, 0.898)	NA	SMYD3(3.3877e-07, 0.898)	NA	NA	NA	NA	NA	NA	No	NA	HPRC,HGSVC,1KG-ONT	No	NA	NA	NA	NA	NA	NA
chr1:246009972	chr1-246009972-allele2093802-391	INS	390	NA	0.0022692889561270802,0.0,0.0,0.0,0.003067484662576687	0.000371588	SMYD3(3.3877e-07, 0.898)	NA	SMYD3(3.3877e-07, 0.898)	NA	NA	NA	NA	NA	NA	No	NA	HPRC,HGSVC,1KG-ONT	No	NA	NA	NA	NA	NA	NA
chr1:246009972	chr1-246009972-allele2093801-391	INS	390	NA	0.007564296520423601,0.0,0.0,0.0,0.0	0.0137297	SMYD3(3.3877e-07, 0.898)	NA	SMYD3(3.3877e-07, 0.898)	NA	NA	NA	NA	NA	NA	No	NA	HPRC,HGSVC,1KG-ONT	No	NA	NA	NA	NA	NA	NA
chr1:246009972	chr1-246009972-allele2093805-390	INS	389	NA	0.0007564296520423601,0.0,0.0,0.0,0.0	0.000918741	SMYD3(3.3877e-07, 0.898)	NA	SMYD3(3.3877e-07, 0.898)	NA	NA	NA	NA	NA	NA	No	NA	HPRC,HGSVC,1KG-ONT	No	NA	NA	NA	NA	NA	NA
chr1:246009972	chr1-246009972-allele2093803-390	INS	389	NA	0.00529500756429652,0.0,0.0,0.0,0.0	0.00947665	SMYD3(3.3877e-07, 0.898)	NA	SMYD3(3.3877e-07, 0.898)	NA	NA	NA	NA	NA	NA	No	NA	HPRC,HGSVC,1KG-ONT	No	NA	NA	NA	NA	NA	NA
chr1:246009972	chr1-246009972-allele2093799-390	INS	389	NA	0.1875945537065053,0.19596541786743515,0.19345238095238096,0.17395626242544732,0.22699386503067484	NA	SMYD3(3.3877e-07, 0.898)	NA	SMYD3(3.3877e-07, 0.898)	NA	NA	NA	NA	NA	NA	No	NA	HPRC,HGSVC,1KG-ONT	No	NA	NA	NA	NA	NA	NA
chr1:246009972	chr1-246009972-allele2093809-389	INS	388	NA	0.0,0.001440922190201729,0.04563492063492063,0.0009940357852882703,0.09918200408997956	0.0265521	SMYD3(3.3877e-07, 0.898)	NA	SMYD3(3.3877e-07, 0.898)	NA	NA	NA	NA	NA	NA	No	NA	HPRC,HGSVC,1KG-ONT	No	NA	NA	NA	NA	NA	NA
chr1:246009972	chr1-246009972-allele2093821-392	INS	391	NA	0.0015128593040847202,0.0,0.0,0.0,0.0	0.00234988	SMYD3(3.3877e-07, 0.898)	NA	SMYD3(3.3877e-07, 0.898)	NA	NA	NA	NA	NA	NA	No	NA	HPRC,HGSVC,1KG-ONT	No	NA	NA	NA	NA	NA	NA
chr1:246009972	chr1-246009972-allele2093818-390	INS	389	NA	0.0007564296520423601,0.0,0.0,0.0,0.0	0.000918741	SMYD3(3.3877e-07, 0.898)	NA	SMYD3(3.3877e-07, 0.898)	NA	NA	NA	NA	NA	NA	No	NA	HPRC,HGSVC,1KG-ONT	No	NA	NA	NA	NA	NA	NA
chr1:246009972	chr1-246009972-allele2093812-390	INS	389	NA	0.0015128593040847202,0.0,0.0,0.0,0.0	0.00234988	SMYD3(3.3877e-07, 0.898)	NA	SMYD3(3.3877e-07, 0.898)	NA	NA	NA	NA	NA	NA	No	NA	HPRC,HGSVC,1KG-ONT	No	NA	NA	NA	NA	NA	NA
chr1:246009972	chr1-246009972-allele2093800-390	INS	389	NA	0.01059001512859304,0.05763688760806916,0.08134920634920635,0.05864811133200795,0.03885480572597137	0.0259296	SMYD3(3.3877e-07, 0.898)	NA	SMYD3(3.3877e-07, 0.898)	NA	NA	NA	NA	NA	NA	No	NA	HPRC,HGSVC,1KG-ONT	No	NA	NA	NA	NA	NA	NA
chr1:246024354	chr1-246024354-allele2093950-608	INS	607	NA	0.0030257186081694403,0.10086455331412104,0.026785714285714284,0.0805168986083499,0.03578732106339468	0.0349151	SMYD3(3.3877e-07, 0.898)	NA	SMYD3(3.3877e-07, 0.898)	NA	NA	NA	NA	NA	NA	No	NA	HPRC,HGSVC,1KG-ONT	No	NA	NA	NA	NA	NA	NA
chr1:246024354	chr1-246024354-allele2093951-609	INS	608	NA	0.060514372163388806,0.35446685878962536,0.028769841269841268,0.47713717693836977,0.24948875255623723	0.12088	SMYD3(3.3877e-07, 0.898)	NA	SMYD3(3.3877e-07, 0.898)	NA	NA	NA	NA	NA	NA	No	NA	HPRC,HGSVC,1KG-ONT	No	NA	NA	NA	NA	NA	NA
chr1:246024406	chr1-246024406-allele2093958-226	INS	225	NA	0.06959152798789713,0.005763688760806916,0.0,0.0,0.0	0.115496	SMYD3(3.3877e-07, 0.898)	NA	SMYD3(3.3877e-07, 0.898)	NA	NA	NA	NA	NA	NA	No	NA	HPRC,HGSVC,1KG-ONT	No	NA	NA	NA	NA	NA	NA
chr1:246024406	chr1-246024406-allele2093956-66	INS	65	NA	0.2897125567322239,0.025936599423631124,0.000992063492063492,0.006958250497017893,0.04396728016359918	0.350855	SMYD3(3.3877e-07, 0.898)	NA	SMYD3(3.3877e-07, 0.898)	NA	NA	NA	NA	NA	NA	No	NA	HPRC,HGSVC,1KG-ONT	No	NA	NA	NA	NA	NA	NA
chr1:246024406	chr1-246024406-allele2093955-418	INS	417	NA	0.015128593040847202,0.001440922190201729,0.0,0.0,0.0	0.0255203	SMYD3(3.3877e-07, 0.898)	NA	SMYD3(3.3877e-07, 0.898)	NA	NA	NA	NA	NA	NA	No	NA	No	No	NA	NA	NA	NA	NA	NA
chr1:246024406	chr1-246024406-allele2093959-290	INS	289	NA	0.030257186081694403,0.010086455331412104,0.05952380952380952,0.006958250497017893,0.07566462167689161	0.000820839	SMYD3(3.3877e-07, 0.898)	NA	SMYD3(3.3877e-07, 0.898)	NA	NA	NA	NA	NA	NA	No	NA	HPRC,HGSVC	No	NA	NA	NA	NA	NA	NA
chr1:246024406	chr1-246024406-allele2093960-226	INS	225	NA	0.007564296520423601,0.0,0.005952380952380952,0.0,0.0	0.00494209	SMYD3(3.3877e-07, 0.898)	NA	SMYD3(3.3877e-07, 0.898)	NA	NA	NA	NA	NA	NA	No	NA	HPRC,HGSVC,1KG-ONT	No	NA	NA	NA	NA	NA	NA
chr1:246024407	chr1-246024407-allele2093968-162	INS	161	NA	0.0007564296520423601,0.001440922190201729,0.0,0.0,0.0	NA	SMYD3(3.3877e-07, 0.898)	NA	SMYD3(3.3877e-07, 0.898)	NA	NA	NA	NA	NA	NA	No	NA	HPRC,HGSVC,1KG-ONT	No	NA	NA	NA	NA	NA	NA
chr1:246024407	chr1-246024407-allele2093965-194	INS	193	NA	0.059001512859304085,0.040345821325648415,0.03968253968253968,0.05864811133200795,0.03169734151329243	0.0023484	SMYD3(3.3877e-07, 0.898)	NA	SMYD3(3.3877e-07, 0.898)	NA	NA	NA	NA	NA	NA	No	NA	HPRC,HGSVC,1KG-ONT	No	NA	NA	NA	NA	NA	NA
chr1:246024408	chr1-246024408-allele2093969-194	INS	193	NA	0.057488653555219364,0.03025936599423631,0.12698412698412698,0.033797216699801194,0.02965235173824131	NA	SMYD3(3.3877e-07, 0.898)	NA	SMYD3(3.3877e-07, 0.898)	NA	NA	NA	NA	NA	NA	No	NA	HPRC,HGSVC,1KG-ONT	No	NA	NA	NA	NA	NA	NA
chr1:246024440	chr1-246024440-allele2093975-289	INS	288	NA	0.12329803328290469,0.08213256484149856,0.38492063492063494,0.13916500994035785,0.13496932515337423	0.016806	SMYD3(3.3877e-07, 0.898)	NA	SMYD3(3.3877e-07, 0.898)	NA	NA	NA	NA	NA	NA	No	NA	HPRC,HGSVC	No	NA	NA	NA	NA	NA	NA
chr1:246024440	chr1-246024440-allele2093978-97	INS	96	NA	0.0022692889561270802,0.03025936599423631,0.001984126984126984,0.017892644135188866,0.010224948875255624	0.00568659	SMYD3(3.3877e-07, 0.898)	NA	SMYD3(3.3877e-07, 0.898)	NA	NA	NA	NA	NA	NA	No	NA	HPRC,HGSVC,1KG-ONT	No	NA	NA	NA	NA	NA	NA
chr1:246024450	chr1-246024450-allele2093980-257	INS	256	NA	0.012102874432677761,0.011527377521613832,0.0,0.010934393638170975,0.002044989775051125	0.00228458	SMYD3(3.3877e-07, 0.898)	NA	SMYD3(3.3877e-07, 0.898)	NA	NA	NA	NA	NA	NA	No	NA	HPRC,HGSVC,1KG-ONT	No	NA	NA	NA	NA	NA	NA
chr1:246024504	chr1-246024504-allele2093986-640	INS	639	NA	0.2201210287443268,0.2132564841498559,0.3125,0.10834990059642147,0.2310838445807771	NA	SMYD3(3.3877e-07, 0.898)	NA	SMYD3(3.3877e-07, 0.898)	NA	NA	NA	NA	NA	NA	No	NA	HPRC,HGSVC,1KG-ONT	No	NA	NA	NA	NA	NA	NA
chr1:246024504	chr1-246024504-allele2093993-640	INS	639	NA	0.0,0.0,0.002976190476190476,0.0,0.0	3.94758e-05	SMYD3(3.3877e-07, 0.898)	NA	SMYD3(3.3877e-07, 0.898)	NA	NA	NA	NA	NA	NA	No	NA	HPRC,HGSVC,1KG-ONT	No	NA	NA	NA	NA	NA	NA
chr1:246024565	chr1-246024565-allele2094005-98	INS	97	NA	0.0,0.001440922190201729,0.006944444444444444,0.002982107355864811,0.00408997955010225	0.0022576	SMYD3(3.3877e-07, 0.898)	NA	SMYD3(3.3877e-07, 0.898)	NA	NA	NA	NA	NA	NA	No	NA	HPRC,HGSVC,1KG-ONT	No	NA	NA	NA	NA	NA	NA
chr1:246024565	chr1-246024565-allele2094003-194	INS	193	NA	0.018154311649016642,0.001440922190201729,0.0,0.0,0.0	0.0310043	SMYD3(3.3877e-07, 0.898)	NA	SMYD3(3.3877e-07, 0.898)	NA	NA	NA	NA	NA	NA	No	NA	HPRC,HGSVC,1KG-ONT	No	NA	NA	NA	NA	NA	NA
chr1:246024565	chr1-246024565-allele2094004-98	INS	97	NA	0.00529500756429652,0.0,0.0,0.0,0.0	0.00947665	SMYD3(3.3877e-07, 0.898)	NA	SMYD3(3.3877e-07, 0.898)	NA	NA	NA	NA	NA	NA	No	NA	HPRC,HGSVC,1KG-ONT	No	NA	NA	NA	NA	NA	NA
chr1:246024566	chr1-246024566-allele2094010-66	INS	65	NA	0.06429652042360061,0.02881844380403458,0.0,0.055666003976143144,0.003067484662576687	0.0280108	SMYD3(3.3877e-07, 0.898)	NA	SMYD3(3.3877e-07, 0.898)	NA	NA	NA	NA	NA	NA	No	NA	HPRC,HGSVC,1KG-ONT	No	NA	NA	NA	NA	NA	NA
chr1:246024566	chr1-246024566-allele2094013-258	INS	257	NA	0.0007564296520423601,0.0,0.0,0.0,0.0010224948875255625	NA	SMYD3(3.3877e-07, 0.898)	NA	SMYD3(3.3877e-07, 0.898)	NA	NA	NA	NA	NA	NA	No	NA	HPRC,HGSVC,1KG-ONT	No	NA	NA	NA	NA	NA	NA
chr1:246024568	chr1-246024568-allele2094019-271	INS	270	NA	0.0,0.0,0.001984126984126984,0.0,0.0010224948875255625	3.94758e-05	SMYD3(3.3877e-07, 0.898)	NA	SMYD3(3.3877e-07, 0.898)	NA	NA	NA	NA	NA	NA	No	NA	HPRC,HGSVC,1KG-ONT	No	NA	NA	NA	NA	NA	NA
chr1:246024576	chr1-246024576-allele2094022-257	INS	256	NA	0.0,0.0,0.0,0.0,0.011247443762781187	0.00151771	SMYD3(3.3877e-07, 0.898)	NA	SMYD3(3.3877e-07, 0.898)	NA	NA	NA	NA	NA	NA	No	NA	HPRC,HGSVC,1KG-ONT	No	NA	NA	NA	NA	NA	NA
chr1:246024576	chr1-246024576-allele2094021-65	INS	64	NA	0.0045385779122541605,0.011527377521613832,0.000992063492063492,0.006958250497017893,0.011247443762781187	8.24015e-05	SMYD3(3.3877e-07, 0.898)	NA	SMYD3(3.3877e-07, 0.898)	NA	NA	NA	NA	NA	NA	No	NA	HPRC,HGSVC,1KG-ONT	No	NA	NA	NA	NA	NA	NA
chr1:246024725	chr1-246024725-allele2094053-319	INS	318	NA	0.02193645990922844,0.012968299711815562,0.0,0.0,0.00408997955010225	0.0196081	SMYD3(3.3877e-07, 0.898)	NA	SMYD3(3.3877e-07, 0.898)	NA	NA	NA	NA	NA	NA	No	NA	HPRC,HGSVC	No	NA	NA	NA	NA	NA	NA
chr1:246024756	chr1-246024756-allele2094059-162	INS	161	NA	0.0045385779122541605,0.0,0.0,0.0,0.0	0.00805514	SMYD3(3.3877e-07, 0.898)	NA	SMYD3(3.3877e-07, 0.898)	NA	NA	NA	NA	NA	NA	No	NA	HPRC,HGSVC,1KG-ONT	No	NA	NA	NA	NA	NA	NA
chr1:246024821	chr1-246024821-allele2094076-129	INS	128	NA	0.00680786686838124,0.001440922190201729,0.0,0.0,0.0	0.0101459	SMYD3(3.3877e-07, 0.898)	NA	SMYD3(3.3877e-07, 0.898)	NA	NA	NA	NA	NA	NA	No	NA	HPRC,HGSVC,1KG-ONT	No	NA	NA	NA	NA	NA	NA
chr1:246024822	chr1-246024822-allele2094081-193	INS	192	NA	0.01059001512859304,0.0,0.0,0.0,0.0	0.0193739	SMYD3(3.3877e-07, 0.898)	NA	SMYD3(3.3877e-07, 0.898)	NA	NA	NA	NA	NA	NA	No	NA	HPRC,HGSVC,1KG-ONT	No	NA	NA	NA	NA	NA	NA
chr1:246024822	chr1-246024822-allele2094082-321	INS	320	NA	0.0015128593040847202,0.001440922190201729,0.0,0.0,0.0	0.00077342	SMYD3(3.3877e-07, 0.898)	NA	SMYD3(3.3877e-07, 0.898)	NA	NA	NA	NA	NA	NA	No	NA	HPRC,HGSVC	No	NA	NA	NA	NA	NA	NA
chr1:246024853	chr1-246024853-allele2094090-64	INS	63	NA	0.0007564296520423601,0.002881844380403458,0.06746031746031746,0.008946322067594433,0.10020449897750511	0.0314001	SMYD3(3.3877e-07, 0.898)	NA	SMYD3(3.3877e-07, 0.898)	NA	NA	NA	NA	NA	NA	No	NA	HPRC,HGSVC,1KG-ONT	No	NA	NA	NA	NA	NA	NA
chr1:246024854	chr1-246024854-allele2094092-224	INS	223	NA	0.00680786686838124,0.023054755043227664,0.01984126984126984,0.015904572564612324,0.002044989775051125	0.00194951	SMYD3(3.3877e-07, 0.898)	NA	SMYD3(3.3877e-07, 0.898)	NA	NA	NA	NA	NA	NA	No	NA	HPRC,HGSVC,1KG-ONT	No	NA	NA	NA	NA	NA	NA
chr1:246024867	chr1-246024867-allele2094096-352	INS	351	NA	0.0030257186081694403,0.002881844380403458,0.09126984126984126,0.008946322067594433,0.1083844580777096	0.0340876	SMYD3(3.3877e-07, 0.898)	NA	SMYD3(3.3877e-07, 0.898)	NA	NA	NA	NA	NA	NA	No	NA	HPRC,HGSVC	No	NA	NA	NA	NA	NA	NA
chr1:246024881	chr1-246024881-allele2094097-256	INS	255	NA	0.07034795763993948,0.05187319884726225,0.008928571428571428,0.02186878727634195,0.03067484662576687	0.025607	SMYD3(3.3877e-07, 0.898)	NA	SMYD3(3.3877e-07, 0.898)	NA	NA	NA	NA	NA	NA	No	NA	HPRC,HGSVC,1KG-ONT	No	NA	NA	NA	NA	NA	NA
chr1:246024915	chr1-246024915-allele2094104-130	INS	129	NA	0.0045385779122541605,0.0,0.0,0.0,0.0	0.00805514	SMYD3(3.3877e-07, 0.898)	NA	SMYD3(3.3877e-07, 0.898)	NA	NA	NA	NA	NA	NA	No	NA	HPRC,HGSVC,1KG-ONT	No	NA	NA	NA	NA	NA	NA
chr1:246024915	chr1-246024915-allele2094105-258	INS	257	NA	0.0007564296520423601,0.0,0.0,0.0,0.0	0.000918741	SMYD3(3.3877e-07, 0.898)	NA	SMYD3(3.3877e-07, 0.898)	NA	NA	NA	NA	NA	NA	No	NA	HPRC,HGSVC,1KG-ONT	No	NA	NA	NA	NA	NA	NA
chr1:246056660	chr1-246056660-allele2094505-322	INS	321	NA	0.0,0.0,0.005952380952380952,0.0009940357852882703,0.0	0.000778337	SMYD3(3.3877e-07, 0.898)	NA	SMYD3(3.3877e-07, 0.898)	NA	NA	NA	NA	NA	NA	No	NA	HPRC,HGSVC,1KG-ONT	Yes	NA	NA	NA	NA	NA	NA
chr1:246056660	chr1-246056660-allele2094499-307	INS	306	NA	0.009833585476550681,0.001440922190201729,0.0,0.0009940357852882703,0.009202453987730062	0.00430984	SMYD3(3.3877e-07, 0.898)	NA	SMYD3(3.3877e-07, 0.898)	NA	NA	NA	NA	NA	NA	No	NA	HPRC,HGSVC,1KG-ONT	Yes	NA	NA	NA	NA	NA	NA
chr1:246056660	chr1-246056660-allele2094514-322	INS	321	NA	0.0,0.0,0.008928571428571428,0.0,0.0	0.00114796	SMYD3(3.3877e-07, 0.898)	NA	SMYD3(3.3877e-07, 0.898)	NA	NA	NA	NA	NA	NA	No	NA	HPRC,HGSVC,1KG-ONT	Yes	NA	NA	NA	NA	NA	NA
chr1:246056660	chr1-246056660-allele2094507-322	INS	321	NA	0.0030257186081694403,0.02881844380403458,0.000992063492063492,0.012922465208747515,0.022494887525562373	0.0057088	SMYD3(3.3877e-07, 0.898)	NA	SMYD3(3.3877e-07, 0.898)	NA	NA	NA	NA	NA	NA	No	NA	HPRC,HGSVC,1KG-ONT	Yes	NA	NA	NA	NA	NA	NA
chr1:246056660	chr1-246056660-allele2094506-326	INS	325	NA	0.0007564296520423601,0.0,0.0,0.0,0.0	0.000918741	SMYD3(3.3877e-07, 0.898)	NA	SMYD3(3.3877e-07, 0.898)	NA	NA	NA	NA	NA	NA	No	NA	HPRC,HGSVC,1KG-ONT	Yes	NA	NA	NA	NA	NA	NA
chr1:246056660	chr1-246056660-allele2094503-325	INS	324	NA	0.009833585476550681,0.005763688760806916,0.0,0.0009940357852882703,0.0	0.00946735	SMYD3(3.3877e-07, 0.898)	NA	SMYD3(3.3877e-07, 0.898)	NA	NA	NA	NA	NA	NA	No	NA	HPRC,HGSVC,1KG-ONT	Yes	NA	NA	NA	NA	NA	NA
chr1:246056660	chr1-246056660-allele2094501-323	INS	322	NA	0.00680786686838124,0.001440922190201729,0.0,0.0,0.0	0.0101459	SMYD3(3.3877e-07, 0.898)	NA	SMYD3(3.3877e-07, 0.898)	NA	NA	NA	NA	NA	NA	No	NA	HPRC,HGSVC,1KG-ONT	Yes	NA	NA	NA	NA	NA	NA
chr1:246056660	chr1-246056660-allele2094516-306	INS	305	NA	0.0,0.0,0.0,0.0,0.00408997955010225	0.000224143	SMYD3(3.3877e-07, 0.898)	NA	SMYD3(3.3877e-07, 0.898)	NA	NA	NA	NA	NA	NA	No	NA	HPRC,HGSVC,1KG-ONT	Yes	NA	NA	NA	NA	NA	NA
chr1:246056660	chr1-246056660-allele2094504-322	INS	321	NA	0.0015128593040847202,0.0,0.0,0.0,0.0	0.00234988	SMYD3(3.3877e-07, 0.898)	NA	SMYD3(3.3877e-07, 0.898)	NA	NA	NA	NA	NA	NA	No	NA	HPRC,HGSVC,1KG-ONT	Yes	NA	NA	NA	NA	NA	NA
chr1:246056660	chr1-246056660-allele2094518-324	INS	323	NA	0.0,0.0,0.000992063492063492,0.0,0.0	NA	SMYD3(3.3877e-07, 0.898)	NA	SMYD3(3.3877e-07, 0.898)	NA	NA	NA	NA	NA	NA	No	NA	HPRC,HGSVC,1KG-ONT	Yes	NA	NA	NA	NA	NA	NA
chr1:246056660	chr1-246056660-allele2094509-323	INS	322	NA	0.0045385779122541605,0.0,0.0,0.0,0.0	0.00805514	SMYD3(3.3877e-07, 0.898)	NA	SMYD3(3.3877e-07, 0.898)	NA	NA	NA	NA	NA	NA	No	NA	HPRC,HGSVC,1KG-ONT	Yes	NA	NA	NA	NA	NA	NA
chr1:246056660	chr1-246056660-allele2094510-323	INS	322	NA	0.012102874432677761,0.001440922190201729,0.0,0.0,0.0010224948875255625	0.0178937	SMYD3(3.3877e-07, 0.898)	NA	SMYD3(3.3877e-07, 0.898)	NA	NA	NA	NA	NA	NA	No	NA	HPRC,HGSVC,1KG-ONT	Yes	NA	NA	NA	NA	NA	NA
chr1:246056660	chr1-246056660-allele2094500-324	INS	323	NA	0.07337367624810892,0.03602305475504323,0.001984126984126984,0.015904572564612324,0.013292433537832311	0.0547162	SMYD3(3.3877e-07, 0.898)	NA	SMYD3(3.3877e-07, 0.898)	NA	NA	NA	NA	NA	NA	No	NA	HPRC,HGSVC,1KG-ONT	Yes	NA	NA	NA	NA	NA	NA
chr1:246060571	chr1-246060571-allele2094579-328	INS	327	NA	0.01059001512859304,0.004322766570605188,0.0,0.0,0.0	0.0135033	SMYD3(3.3877e-07, 0.898)	NA	SMYD3(3.3877e-07, 0.898)	NA	NA	NA	NA	NA	NA	No	NA	HPRC,1KG-ONT	No	NA	NA	NA	NA	NA	NA
chr1:246066398	chr1-246066398-allele2094639-360	INS	359	NA	0.0045385779122541605,0.0,0.0,0.0009940357852882703,0.0	0.00598883	SMYD3(3.3877e-07, 0.898)	NA	SMYD3(3.3877e-07, 0.898)	NA	NA	NA	NA	NA	NA	No	NA	No	Yes	NA	NA	NA	NA	NA	NA
chr1:246071728	chr1-246071728-allele2094702-284	INS	283	NA	0.019667170953101363,0.001440922190201729,0.0,0.0,0.0	0.0338211	SMYD3(3.3877e-07, 0.898)	NA	SMYD3(3.3877e-07, 0.898)	NA	NA	NA	NA	NA	NA	No	NA	HPRC,HGSVC,1KG-ONT	No	NA	NA	NA	NA	NA	NA
chr1:246071728	chr1-246071728-allele2094705-227	INS	226	NA	0.0,0.0,0.0,0.0,0.0081799591002045	0.000963133	SMYD3(3.3877e-07, 0.898)	NA	SMYD3(3.3877e-07, 0.898)	NA	NA	NA	NA	NA	NA	No	NA	HPRC,HGSVC,1KG-ONT	No	NA	NA	NA	NA	NA	NA
chr1:246071728	chr1-246071728-allele2094703-114	INS	113	NA	0.0,0.0,0.0,0.004970178926441352,0.0	0.000408842	SMYD3(3.3877e-07, 0.898)	NA	SMYD3(3.3877e-07, 0.898)	NA	NA	NA	NA	NA	NA	No	NA	HPRC,HGSVC,1KG-ONT	No	NA	NA	NA	NA	NA	NA
chr1:246071783	chr1-246071783-allele2094721-58	INS	57	NA	0.0007564296520423601,0.0,0.0,0.0,0.0	0.000918741	SMYD3(3.3877e-07, 0.898)	NA	SMYD3(3.3877e-07, 0.898)	NA	NA	NA	NA	NA	NA	No	NA	HPRC,HGSVC,1KG-ONT	No	NA	NA	NA	NA	NA	NA
chr1:246071783	chr1-246071783-allele2094722-58	INS	57	NA	0.0,0.0,0.000992063492063492,0.0,0.0	NA	SMYD3(3.3877e-07, 0.898)	NA	SMYD3(3.3877e-07, 0.898)	NA	NA	NA	NA	NA	NA	No	NA	HPRC,HGSVC,1KG-ONT	No	NA	NA	NA	NA	NA	NA
chr1:246071783	chr1-246071783-allele2094709-2161	INS	2160	NA	0.0,0.0,0.0,0.0,0.018404907975460124	0.00269845	SMYD3(3.3877e-07, 0.898)	NA	SMYD3(3.3877e-07, 0.898)	NA	NA	NA	NA	NA	NA	No	NA	HPRC,HGSVC	No	NA	NA	NA	NA	NA	NA
chr1:246071783	chr1-246071783-allele2094708-1704	INS	1703	NA	0.0,0.008645533141210375,0.025793650793650792,0.0009940357852882703,0.010224948875255624	0.00740336	SMYD3(3.3877e-07, 0.898)	NA	SMYD3(3.3877e-07, 0.898)	NA	NA	NA	NA	NA	NA	No	NA	HPRC,HGSVC,1KG-ONT	No	NA	NA	NA	NA	NA	NA
chr1:246071783	chr1-246071783-allele2094712-2900	INS	2899	NA	0.0007564296520423601,0.0,0.011904761904761904,0.0009940357852882703,0.0	0.000863716	SMYD3(3.3877e-07, 0.898)	NA	SMYD3(3.3877e-07, 0.898)	NA	NA	NA	NA	NA	NA	No	NA	HPRC,HGSVC	No	NA	NA	NA	NA	NA	NA
chr1:246071783	chr1-246071783-allele2094719-172	INS	171	NA	0.0,0.0,0.0,0.0009940357852882703,0.018404907975460124	0.00294382	SMYD3(3.3877e-07, 0.898)	NA	SMYD3(3.3877e-07, 0.898)	NA	NA	NA	NA	NA	NA	No	NA	HPRC,HGSVC	No	NA	NA	NA	NA	NA	NA
chr1:246071783	chr1-246071783-allele2094723-286	INS	285	NA	0.0,0.0,0.0,0.0,0.002044989775051125	NA	SMYD3(3.3877e-07, 0.898)	NA	SMYD3(3.3877e-07, 0.898)	NA	NA	NA	NA	NA	NA	No	NA	HPRC,HGSVC,1KG-ONT	No	NA	NA	NA	NA	NA	NA
chr1:246071783	chr1-246071783-allele2094717-285	INS	284	NA	0.0030257186081694403,0.0,0.010912698412698412,0.0,0.0	NA	SMYD3(3.3877e-07, 0.898)	NA	SMYD3(3.3877e-07, 0.898)	NA	NA	NA	NA	NA	NA	No	NA	HPRC,HGSVC,1KG-ONT	No	NA	NA	NA	NA	NA	NA
chr1:246071783	chr1-246071783-allele2094711-1880	INS	1879	NA	0.0045385779122541605,0.011527377521613832,0.015873015873015872,0.016898608349900597,0.003067484662576687	0.00223662	SMYD3(3.3877e-07, 0.898)	NA	SMYD3(3.3877e-07, 0.898)	NA	NA	NA	NA	NA	NA	No	NA	HPRC,HGSVC,1KG-ONT	No	NA	NA	NA	NA	NA	NA
chr1:246071783	chr1-246071783-allele2094716-58	INS	57	NA	0.0226928895612708,0.010086455331412104,0.0,0.005964214711729622,0.007157464212678937	0.0144061	SMYD3(3.3877e-07, 0.898)	NA	SMYD3(3.3877e-07, 0.898)	NA	NA	NA	NA	NA	NA	No	NA	HPRC,HGSVC,1KG-ONT	No	NA	NA	NA	NA	NA	NA
chr1:246071783	chr1-246071783-allele2094714-1	DEL	114	NA	0.0007564296520423601,0.012968299711815562,0.0,0.02186878727634195,0.002044989775051125	0.00445961	SMYD3(3.3877e-07, 0.898)	NA	SMYD3(3.3877e-07, 0.898)	NA	NA	NA	NA	NA	enhancer	No	NA	HGSVC	No	NA	NA	NA	NA	NA	NA
chr1:246071783	chr1-246071783-allele2094725-171	INS	170	NA	0.0,0.001440922190201729,0.0,0.0,0.0	NA	SMYD3(3.3877e-07, 0.898)	NA	SMYD3(3.3877e-07, 0.898)	NA	NA	NA	NA	NA	NA	No	NA	HPRC,HGSVC	No	NA	NA	NA	NA	NA	NA
chr1:246071783	chr1-246071783-allele2094707-58	INS	57	NA	0.028744326777609682,0.010086455331412104,0.00496031746031746,0.006958250497017893,0.0	0.0238705	SMYD3(3.3877e-07, 0.898)	NA	SMYD3(3.3877e-07, 0.898)	NA	NA	NA	NA	NA	NA	No	NA	HPRC,HGSVC,1KG-ONT	No	NA	NA	NA	NA	NA	NA
chr1:246071783	chr1-246071783-allele2094710-2615	INS	2614	NA	0.0,0.001440922190201729,0.0,0.0,0.002044989775051125	3.94758e-05	SMYD3(3.3877e-07, 0.898)	NA	SMYD3(3.3877e-07, 0.898)	NA	NA	NA	NA	NA	NA	No	NA	HPRC,HGSVC	No	NA	NA	NA	NA	NA	NA
chr1:246071813	chr1-246071813-allele2094729-791	INS	790	NA	0.0045385779122541605,0.007204610951008645,0.017857142857142856,0.0019880715705765406,0.002044989775051125	5.10348e-05	SMYD3(3.3877e-07, 0.898)	NA	SMYD3(3.3877e-07, 0.898)	NA	NA	NA	NA	NA	enhancer	No	NA	HPRC,HGSVC,1KG-ONT	No	NA	NA	NA	NA	NA	NA
chr1:246071825	chr1-246071825-allele2094730-115	INS	114	NA	0.0030257186081694403,0.0,0.0,0.0,0.0	0.00520636	SMYD3(3.3877e-07, 0.898)	NA	SMYD3(3.3877e-07, 0.898)	NA	NA	NA	NA	NA	enhancer	No	NA	HPRC,HGSVC,1KG-ONT	No	NA	NA	NA	NA	NA	NA
chr1:246071860	chr1-246071860-allele2094742-115	INS	114	NA	0.012102874432677761,0.0,0.003968253968253968,0.0,0.002044989775051125	0.0119468	SMYD3(3.3877e-07, 0.898)	NA	SMYD3(3.3877e-07, 0.898)	NA	NA	NA	NA	NA	enhancer	No	NA	HPRC,HGSVC,1KG-ONT	No	NA	NA	NA	NA	NA	NA
chr1:246071860	chr1-246071860-allele2094745-286	INS	285	NA	0.0,0.0,0.01984126984126984,0.0009940357852882703,0.003067484662576687	0.00366675	SMYD3(3.3877e-07, 0.898)	NA	SMYD3(3.3877e-07, 0.898)	NA	NA	NA	NA	NA	enhancer	No	NA	HPRC,HGSVC,1KG-ONT	No	NA	NA	NA	NA	NA	NA
chr1:246071861	chr1-246071861-allele2094748-228	INS	227	NA	0.0007564296520423601,0.0,0.0,0.0,0.0	0.000918741	SMYD3(3.3877e-07, 0.898)	NA	SMYD3(3.3877e-07, 0.898)	NA	NA	NA	NA	NA	enhancer	No	NA	HPRC,HGSVC,1KG-ONT	No	NA	NA	NA	NA	NA	NA
chr1:246071861	chr1-246071861-allele2094746-58	INS	57	NA	0.0,0.008645533141210375,0.000992063492063492,0.004970178926441352,0.005112474437627812	0.00256718	SMYD3(3.3877e-07, 0.898)	NA	SMYD3(3.3877e-07, 0.898)	NA	NA	NA	NA	NA	enhancer	No	NA	HPRC,HGSVC,1KG-ONT	No	NA	NA	NA	NA	NA	NA
chr1:246071871	chr1-246071871-allele2094750-797	INS	796	NA	0.0007564296520423601,0.0,0.007936507936507936,0.0,0.0	4.4099e-05	SMYD3(3.3877e-07, 0.898)	NA	SMYD3(3.3877e-07, 0.898)	NA	NA	NA	NA	NA	enhancer	No	NA	HPRC,HGSVC,1KG-ONT	No	NA	NA	NA	NA	NA	NA
chr1:246071871	chr1-246071871-allele2094755-58	INS	57	NA	0.0007564296520423601,0.0,0.0,0.0,0.0	0.000918741	SMYD3(3.3877e-07, 0.898)	NA	SMYD3(3.3877e-07, 0.898)	NA	NA	NA	NA	NA	enhancer	No	NA	HPRC,HGSVC,1KG-ONT	No	NA	NA	NA	NA	NA	NA
chr1:246071871	chr1-246071871-allele2094756-172	INS	171	NA	0.0007564296520423601,0.0,0.0,0.0,0.0	0.000918741	SMYD3(3.3877e-07, 0.898)	NA	SMYD3(3.3877e-07, 0.898)	NA	NA	NA	NA	NA	enhancer	No	NA	HPRC,HGSVC	No	NA	NA	NA	NA	NA	NA
chr1:246071871	chr1-246071871-allele2094753-172	INS	171	NA	0.0015128593040847202,0.0,0.0,0.0,0.0	0.00234988	SMYD3(3.3877e-07, 0.898)	NA	SMYD3(3.3877e-07, 0.898)	NA	NA	NA	NA	NA	enhancer	No	NA	HPRC,HGSVC	No	NA	NA	NA	NA	NA	NA
chr1:246071871	chr1-246071871-allele2094749-740	INS	739	NA	0.0022692889561270802,0.0,0.0,0.0,0.0	0.00377908	SMYD3(3.3877e-07, 0.898)	NA	SMYD3(3.3877e-07, 0.898)	NA	NA	NA	NA	NA	enhancer	No	NA	HPRC,HGSVC,1KG-ONT	No	NA	NA	NA	NA	NA	NA
chr1:246071887	chr1-246071887-allele2094771-1	DEL	226	NA	0.00680786686838124,0.0,0.0,0.0,0.0	0.0123139	SMYD3(3.3877e-07, 0.898)	NA	SMYD3(3.3877e-07, 0.898)	NA	NA	NA	NA	NA	enhancer	No	NA	1KG-ONT	Yes	NA	NA	NA	NA	NA	NA
chr1:246071891	chr1-246071891-allele2094774-1249	INS	1248	NA	0.015128593040847202,0.002881844380403458,0.005952380952380952,0.004970178926441352,0.013292433537832311	0.0030678	SMYD3(3.3877e-07, 0.898)	NA	SMYD3(3.3877e-07, 0.898)	NA	NA	NA	NA	NA	enhancer	No	NA	HPRC,HGSVC,1KG-ONT	No	NA	NA	NA	NA	NA	NA
chr1:246071893	chr1-246071893-allele2094777-1137	INS	1136	NA	0.02042360060514372,0.002881844380403458,0.00992063492063492,0.0019880715705765406,0.00408997955010225	0.012927	SMYD3(3.3877e-07, 0.898)	NA	SMYD3(3.3877e-07, 0.898)	NA	NA	NA	NA	NA	enhancer	No	NA	HPRC,HGSVC,1KG-ONT	No	NA	NA	NA	NA	NA	NA
chr1:246071894	chr1-246071894-allele2094779-229	INS	228	NA	0.0022692889561270802,0.0,0.0,0.0,0.0	0.00377908	SMYD3(3.3877e-07, 0.898)	NA	SMYD3(3.3877e-07, 0.898)	NA	NA	NA	NA	NA	enhancer	No	NA	HPRC,HGSVC,1KG-ONT	No	NA	NA	NA	NA	NA	NA
chr1:246071897	chr1-246071897-allele2094782-396	INS	395	NA	0.0,0.001440922190201729,0.0,0.007952286282306162,0.0010224948875255625	0.00122989	SMYD3(3.3877e-07, 0.898)	NA	SMYD3(3.3877e-07, 0.898)	NA	NA	NA	NA	NA	enhancer	No	NA	HPRC,HGSVC,1KG-ONT	No	NA	NA	NA	NA	NA	NA
chr1:246071928	chr1-246071928-allele2094788-628	INS	627	NA	0.0,0.0,0.006944444444444444,0.0,0.0	0.000778337	SMYD3(3.3877e-07, 0.898)	NA	SMYD3(3.3877e-07, 0.898)	NA	NA	NA	NA	NA	enhancer	No	NA	HPRC,HGSVC,1KG-ONT	No	NA	NA	NA	NA	NA	NA
chr1:246071948	chr1-246071948-allele2094800-970	INS	969	NA	0.0,0.0,0.012896825396825396,0.0,0.0	0.00180841	SMYD3(3.3877e-07, 0.898)	NA	SMYD3(3.3877e-07, 0.898)	NA	NA	NA	NA	NA	enhancer	No	NA	HPRC,HGSVC,1KG-ONT	No	NA	NA	NA	NA	NA	NA
chr1:246071948	chr1-246071948-allele2094796-1084	INS	1083	NA	0.00529500756429652,0.007204610951008645,0.008928571428571428,0.003976143141153081,0.02147239263803681	0.00102512	SMYD3(3.3877e-07, 0.898)	NA	SMYD3(3.3877e-07, 0.898)	NA	NA	NA	NA	NA	enhancer	No	NA	HPRC,HGSVC,1KG-ONT	No	NA	NA	NA	NA	NA	NA
chr1:246071954	chr1-246071954-allele2094806-113	INS	112	NA	0.0022692889561270802,0.0,0.002976190476190476,0.004970178926441352,0.0	NA	SMYD3(3.3877e-07, 0.898)	NA	SMYD3(3.3877e-07, 0.898)	NA	NA	NA	NA	NA	enhancer	No	NA	HPRC,HGSVC,1KG-ONT	No	NA	NA	NA	NA	NA	NA
chr1:246071974	chr1-246071974-allele2094811-172	INS	171	NA	0.0015128593040847202,0.0,0.003968253968253968,0.0,0.0	NA	SMYD3(3.3877e-07, 0.898)	NA	SMYD3(3.3877e-07, 0.898)	NA	NA	NA	NA	NA	enhancer	No	NA	HPRC,HGSVC	No	NA	NA	NA	NA	NA	NA
chr1:246071974	chr1-246071974-allele2094817-1027	INS	1026	NA	0.0,0.0,0.0,0.0,0.0010224948875255625	NA	SMYD3(3.3877e-07, 0.898)	NA	SMYD3(3.3877e-07, 0.898)	NA	NA	NA	NA	NA	enhancer	No	NA	HPRC,HGSVC,1KG-ONT	No	NA	NA	NA	NA	NA	NA
chr1:246071974	chr1-246071974-allele2094813-512	INS	511	NA	0.00680786686838124,0.0,0.0,0.0,0.0	0.0123139	SMYD3(3.3877e-07, 0.898)	NA	SMYD3(3.3877e-07, 0.898)	NA	NA	NA	NA	NA	enhancer	No	NA	HPRC,HGSVC,1KG-ONT	No	NA	NA	NA	NA	NA	NA
chr1:246071974	chr1-246071974-allele2094810-970	INS	969	NA	0.006051437216338881,0.018731988472622477,0.007936507936507936,0.012922465208747515,0.023517382413087935	0.0029458	SMYD3(3.3877e-07, 0.898)	NA	SMYD3(3.3877e-07, 0.898)	NA	NA	NA	NA	NA	enhancer	No	NA	HPRC,HGSVC,1KG-ONT	No	NA	NA	NA	NA	NA	NA
chr1:246071974	chr1-246071974-allele2094815-58	INS	57	NA	0.0,0.0,0.0,0.0,0.003067484662576687	3.94758e-05	SMYD3(3.3877e-07, 0.898)	NA	SMYD3(3.3877e-07, 0.898)	NA	NA	NA	NA	NA	enhancer	No	NA	HPRC,HGSVC,1KG-ONT	No	NA	NA	NA	NA	NA	NA
chr1:246071974	chr1-246071974-allele2094809-913	INS	912	NA	0.0030257186081694403,0.03170028818443804,0.000992063492063492,0.0009940357852882703,0.002044989775051125	0.000713301	SMYD3(3.3877e-07, 0.898)	NA	SMYD3(3.3877e-07, 0.898)	NA	NA	NA	NA	NA	enhancer	No	NA	HPRC,HGSVC,1KG-ONT	No	NA	NA	NA	NA	NA	NA
chr1:246071985	chr1-246071985-allele2094823-1	DEL	56	NA	0.11043872919818457,0.04755043227665706,0.37202380952380953,0.08449304174950298,0.1165644171779141	0.0108848	SMYD3(3.3877e-07, 0.898)	NA	SMYD3(3.3877e-07, 0.898)	NA	NA	NA	NA	NA	enhancer	No	NA	HPRC,HGSVC,1KG-ONT	No	NA	NA	NA	NA	NA	NA
chr1:246071985	chr1-246071985-allele2094825-115	INS	114	NA	0.0007564296520423601,0.0,0.0,0.0,0.0	0.000918741	SMYD3(3.3877e-07, 0.898)	NA	SMYD3(3.3877e-07, 0.898)	NA	NA	NA	NA	NA	enhancer	No	NA	HPRC,HGSVC,1KG-ONT	No	NA	NA	NA	NA	NA	NA
chr1:246072002	chr1-246072002-allele2094831-1	DEL	59	NA	0.0037821482602118004,0.0,0.0,0.0,0.0	0.00663171	SMYD3(3.3877e-07, 0.898)	NA	SMYD3(3.3877e-07, 0.898)	NA	NA	NA	NA	NA	enhancer	No	NA	HPRC,HGSVC,1KG-ONT	No	NA	NA	NA	NA	NA	NA
chr1:246072010	chr1-246072010-allele2094848-287	INS	286	NA	0.0022692889561270802,0.0,0.0,0.0,0.0	0.00377908	SMYD3(3.3877e-07, 0.898)	NA	SMYD3(3.3877e-07, 0.898)	NA	NA	NA	NA	NA	enhancer	No	NA	HPRC,HGSVC,1KG-ONT	No	NA	NA	NA	NA	NA	NA
chr1:246072010	chr1-246072010-allele2094838-572	INS	571	NA	0.01664145234493192,0.007204610951008645,0.010912698412698412,0.0,0.0	0.00948308	SMYD3(3.3877e-07, 0.898)	NA	SMYD3(3.3877e-07, 0.898)	NA	NA	NA	NA	NA	enhancer	No	NA	HPRC,HGSVC,1KG-ONT	No	NA	NA	NA	NA	NA	NA
chr1:246072010	chr1-246072010-allele2094834-59	INS	58	NA	0.00680786686838124,0.0,0.012896825396825396,0.002982107355864811,0.0010224948875255625	NA	SMYD3(3.3877e-07, 0.898)	NA	SMYD3(3.3877e-07, 0.898)	NA	NA	NA	NA	NA	enhancer	No	NA	HPRC,HGSVC,1KG-ONT	No	NA	NA	NA	NA	NA	NA
chr1:246072010	chr1-246072010-allele2094837-515	INS	514	NA	0.03177004538577912,0.021613832853025938,0.037698412698412696,0.048707753479125246,0.010224948875255624	NA	SMYD3(3.3877e-07, 0.898)	NA	SMYD3(3.3877e-07, 0.898)	NA	NA	NA	NA	NA	enhancer	No	NA	HPRC,HGSVC,1KG-ONT	No	NA	NA	NA	NA	NA	NA
chr1:246072010	chr1-246072010-allele2094844-116	INS	115	NA	0.0,0.005763688760806916,0.0,0.0019880715705765406,0.010224948875255624	0.00244266	SMYD3(3.3877e-07, 0.898)	NA	SMYD3(3.3877e-07, 0.898)	NA	NA	NA	NA	NA	enhancer	No	NA	HPRC,HGSVC,1KG-ONT	No	NA	NA	NA	NA	NA	NA
chr1:246072010	chr1-246072010-allele2094836-458	INS	457	NA	0.006051437216338881,0.001440922190201729,0.00992063492063492,0.0,0.019427402862985686	NA	SMYD3(3.3877e-07, 0.898)	NA	SMYD3(3.3877e-07, 0.898)	NA	NA	NA	NA	NA	enhancer	No	NA	HPRC,HGSVC,1KG-ONT	No	NA	NA	NA	NA	NA	NA
chr1:246072010	chr1-246072010-allele2094842-59	INS	58	NA	0.0037821482602118004,0.0,0.0,0.0,0.0	0.00663171	SMYD3(3.3877e-07, 0.898)	NA	SMYD3(3.3877e-07, 0.898)	NA	NA	NA	NA	NA	enhancer	No	NA	HPRC,HGSVC,1KG-ONT	No	NA	NA	NA	NA	NA	NA
chr1:246072010	chr1-246072010-allele2094835-401	INS	400	NA	0.0,0.007204610951008645,0.0,0.002982107355864811,0.0	0.000963133	SMYD3(3.3877e-07, 0.898)	NA	SMYD3(3.3877e-07, 0.898)	NA	NA	NA	NA	NA	enhancer	No	NA	HPRC,HGSVC,1KG-ONT	No	NA	NA	NA	NA	NA	NA
chr1:246072010	chr1-246072010-allele2094846-173	INS	172	NA	0.0015128593040847202,0.0,0.0,0.0,0.0	0.00234988	SMYD3(3.3877e-07, 0.898)	NA	SMYD3(3.3877e-07, 0.898)	NA	NA	NA	NA	NA	enhancer	No	NA	HPRC,HGSVC	No	NA	NA	NA	NA	NA	NA
chr1:246072010	chr1-246072010-allele2094839-59	INS	58	NA	0.0007564296520423601,0.004322766570605188,0.0,0.015904572564612324,0.00408997955010225	0.00263684	SMYD3(3.3877e-07, 0.898)	NA	SMYD3(3.3877e-07, 0.898)	NA	NA	NA	NA	NA	enhancer	No	NA	HPRC,HGSVC,1KG-ONT	No	NA	NA	NA	NA	NA	NA
chr1:246072010	chr1-246072010-allele2094841-344	INS	343	NA	0.00680786686838124,0.0,0.0,0.0,0.0	0.0123139	SMYD3(3.3877e-07, 0.898)	NA	SMYD3(3.3877e-07, 0.898)	NA	NA	NA	NA	NA	enhancer	No	NA	HPRC,HGSVC,1KG-ONT	No	NA	NA	NA	NA	NA	NA
chr1:246072030	chr1-246072030-allele2094862-57	INS	56	NA	0.0007564296520423601,0.008645533141210375,0.005952380952380952,0.02286282306163022,0.009202453987730062	0.00648508	SMYD3(3.3877e-07, 0.898)	NA	SMYD3(3.3877e-07, 0.898)	NA	NA	NA	NA	NA	enhancer	No	NA	HPRC,HGSVC,1KG-ONT	No	NA	NA	NA	NA	NA	NA
chr1:246072040	chr1-246072040-allele2094863-57	INS	56	NA	0.0,0.001440922190201729,0.0,0.0,0.0010224948875255625	NA	SMYD3(3.3877e-07, 0.898)	NA	SMYD3(3.3877e-07, 0.898)	NA	NA	NA	NA	NA	enhancer	No	NA	HPRC,HGSVC,1KG-ONT	No	NA	NA	NA	NA	NA	NA
chr1:246072041	chr1-246072041-allele2094865-58	INS	57	NA	0.0007564296520423601,0.001440922190201729,0.0,0.0,0.0	NA	SMYD3(3.3877e-07, 0.898)	NA	SMYD3(3.3877e-07, 0.898)	NA	NA	NA	NA	NA	enhancer	No	NA	HPRC,HGSVC,1KG-ONT	No	NA	NA	NA	NA	NA	NA
chr1:246072057	chr1-246072057-allele2094871-906	INS	905	NA	0.0015128593040847202,0.0,0.0,0.0,0.0	0.00234988	SMYD3(3.3877e-07, 0.898)	NA	SMYD3(3.3877e-07, 0.898)	NA	NA	NA	NA	NA	enhancer	No	NA	HPRC,HGSVC,1KG-ONT	No	NA	NA	NA	NA	NA	NA
chr1:246072057	chr1-246072057-allele2094872-229	INS	228	NA	0.0,0.0,0.001984126984126984,0.0,0.0	NA	SMYD3(3.3877e-07, 0.898)	NA	SMYD3(3.3877e-07, 0.898)	NA	NA	NA	NA	NA	enhancer	No	NA	HPRC,HGSVC,1KG-ONT	No	NA	NA	NA	NA	NA	NA
chr1:246072066	chr1-246072066-allele2094882-173	INS	172	NA	0.0015128593040847202,0.0,0.0,0.0,0.012269938650306749	3.20923e-05	SMYD3(3.3877e-07, 0.898)	NA	SMYD3(3.3877e-07, 0.898)	NA	NA	NA	NA	NA	enhancer	No	NA	HPRC,HGSVC	No	NA	NA	NA	NA	NA	NA
chr1:246072066	chr1-246072066-allele2094888-115	INS	114	NA	0.0,0.001440922190201729,0.0,0.0,0.0010224948875255625	NA	SMYD3(3.3877e-07, 0.898)	NA	SMYD3(3.3877e-07, 0.898)	NA	NA	NA	NA	NA	enhancer	No	NA	HPRC,HGSVC,1KG-ONT	No	NA	NA	NA	NA	NA	NA
chr1:246072066	chr1-246072066-allele2094881-59	INS	58	NA	0.006051437216338881,0.0,0.007936507936507936,0.0,0.0010224948875255625	0.00141259	SMYD3(3.3877e-07, 0.898)	NA	SMYD3(3.3877e-07, 0.898)	NA	NA	NA	NA	NA	enhancer	No	NA	HPRC,HGSVC,1KG-ONT	No	NA	NA	NA	NA	NA	NA
chr1:246072066	chr1-246072066-allele2094886-684	INS	683	NA	0.0007564296520423601,0.0,0.0,0.0,0.0	0.000918741	SMYD3(3.3877e-07, 0.898)	NA	SMYD3(3.3877e-07, 0.898)	NA	NA	NA	NA	NA	enhancer	No	NA	HPRC,HGSVC,1KG-ONT	No	NA	NA	NA	NA	NA	NA
chr1:246072066	chr1-246072066-allele2094877-1025	INS	1024	NA	0.02193645990922844,0.001440922190201729,0.0,0.0,0.010224948875255624	0.0218644	SMYD3(3.3877e-07, 0.898)	NA	SMYD3(3.3877e-07, 0.898)	NA	NA	NA	NA	NA	enhancer	No	NA	HPRC,HGSVC,1KG-ONT	No	NA	NA	NA	NA	NA	NA
chr1:246072066	chr1-246072066-allele2094878-628	INS	627	NA	0.0015128593040847202,0.0,0.0,0.0019880715705765406,0.0	7.61513e-05	SMYD3(3.3877e-07, 0.898)	NA	SMYD3(3.3877e-07, 0.898)	NA	NA	NA	NA	NA	enhancer	No	NA	HPRC,HGSVC,1KG-ONT	No	NA	NA	NA	NA	NA	NA
chr1:246072066	chr1-246072066-allele2094889-572	INS	571	NA	0.0015128593040847202,0.0,0.0,0.0,0.0	0.00234988	SMYD3(3.3877e-07, 0.898)	NA	SMYD3(3.3877e-07, 0.898)	NA	NA	NA	NA	NA	enhancer	No	NA	HPRC,HGSVC,1KG-ONT	No	NA	NA	NA	NA	NA	NA
chr1:246072066	chr1-246072066-allele2094884-173	INS	172	NA	0.0,0.0,0.0,0.003976143141153081,0.0	0.000224143	SMYD3(3.3877e-07, 0.898)	NA	SMYD3(3.3877e-07, 0.898)	NA	NA	NA	NA	NA	enhancer	No	NA	HPRC,HGSVC	No	NA	NA	NA	NA	NA	NA
chr1:246072066	chr1-246072066-allele2094880-287	INS	286	NA	0.00832072617246596,0.010086455331412104,0.007936507936507936,0.0009940357852882703,0.0	0.000965339	SMYD3(3.3877e-07, 0.898)	NA	SMYD3(3.3877e-07, 0.898)	NA	NA	NA	NA	NA	enhancer	No	NA	HPRC,HGSVC,1KG-ONT	No	NA	NA	NA	NA	NA	NA
chr1:246072086	chr1-246072086-allele2094892-1	DEL	114	NA	0.0007564296520423601,0.0,0.0,0.002982107355864811,0.0	NA	SMYD3(3.3877e-07, 0.898)	NA	SMYD3(3.3877e-07, 0.898)	NA	NA	NA	NA	NA	enhancer	No	NA	HGSVC	Yes	NA	NA	NA	NA	NA	NA
chr1:246072113	chr1-246072113-allele2094903-514	INS	513	NA	0.0,0.0,0.000992063492063492,0.0,0.0	NA	SMYD3(3.3877e-07, 0.898)	NA	SMYD3(3.3877e-07, 0.898)	NA	NA	NA	NA	NA	enhancer	No	NA	HPRC,HGSVC,1KG-ONT	No	NA	NA	NA	NA	NA	NA
chr1:246072120	chr1-246072120-allele2094907-791	INS	790	NA	0.0007564296520423601,0.0,0.0,0.0,0.0	0.000918741	SMYD3(3.3877e-07, 0.898)	NA	SMYD3(3.3877e-07, 0.898)	NA	NA	NA	NA	NA	enhancer	No	NA	HPRC,HGSVC,1KG-ONT	No	NA	NA	NA	NA	NA	NA
chr1:246072120	chr1-246072120-allele2094905-1483	INS	1482	NA	0.0045385779122541605,0.002881844380403458,0.0,0.0,0.0	0.00448129	SMYD3(3.3877e-07, 0.898)	NA	SMYD3(3.3877e-07, 0.898)	NA	NA	NA	NA	NA	enhancer	No	NA	HPRC,HGSVC,1KG-ONT	No	NA	NA	NA	NA	NA	NA
chr1:246072174	chr1-246072174-allele2094920-57	INS	56	NA	0.0007564296520423601,0.0,0.0,0.0,0.0	0.000918741	SMYD3(3.3877e-07, 0.898)	NA	SMYD3(3.3877e-07, 0.898)	NA	NA	NA	NA	NA	enhancer	No	NA	HPRC,HGSVC,1KG-ONT	No	NA	NA	NA	NA	NA	NA
chr1:246072174	chr1-246072174-allele2094925-457	INS	456	NA	0.0,0.001440922190201729,0.0,0.0,0.0	NA	SMYD3(3.3877e-07, 0.898)	NA	SMYD3(3.3877e-07, 0.898)	NA	NA	NA	NA	NA	enhancer	No	NA	HPRC,HGSVC,1KG-ONT	No	NA	NA	NA	NA	NA	NA
chr1:246072174	chr1-246072174-allele2094921-571	INS	570	NA	0.0,0.0,0.0,0.0019880715705765406,0.0	NA	SMYD3(3.3877e-07, 0.898)	NA	SMYD3(3.3877e-07, 0.898)	NA	NA	NA	NA	NA	enhancer	No	NA	HPRC,HGSVC,1KG-ONT	No	NA	NA	NA	NA	NA	NA
chr1:246072174	chr1-246072174-allele2094917-58	INS	57	NA	0.0022692889561270802,0.0,0.0,0.0,0.0	0.00377908	SMYD3(3.3877e-07, 0.898)	NA	SMYD3(3.3877e-07, 0.898)	NA	NA	NA	NA	NA	enhancer	No	NA	HPRC,HGSVC,1KG-ONT	No	NA	NA	NA	NA	NA	NA
chr1:246072174	chr1-246072174-allele2094918-1	DEL	57	NA	0.0007564296520423601,0.002881844380403458,0.007936507936507936,0.015904572564612324,0.003067484662576687	0.00365876	SMYD3(3.3877e-07, 0.898)	NA	SMYD3(3.3877e-07, 0.898)	NA	NA	NA	NA	NA	enhancer	No	NA	HPRC,HGSVC,1KG-ONT	No	NA	NA	NA	NA	NA	NA
chr1:246072180	chr1-246072180-allele2094930-170	INS	169	NA	0.00529500756429652,0.0,0.0,0.0,0.0	0.00947665	SMYD3(3.3877e-07, 0.898)	NA	SMYD3(3.3877e-07, 0.898)	NA	NA	NA	NA	NA	enhancer	No	NA	HPRC,HGSVC	No	NA	NA	NA	NA	NA	NA
chr1:246072180	chr1-246072180-allele2094932-114	INS	113	NA	0.0045385779122541605,0.0,0.0,0.0,0.002044989775051125	0.00448129	SMYD3(3.3877e-07, 0.898)	NA	SMYD3(3.3877e-07, 0.898)	NA	NA	NA	NA	NA	enhancer	No	NA	HPRC,HGSVC,1KG-ONT	No	NA	NA	NA	NA	NA	NA
chr1:246072180	chr1-246072180-allele2094931-170	INS	169	NA	0.0037821482602118004,0.002881844380403458,0.0,0.0,0.012269938650306749	NA	SMYD3(3.3877e-07, 0.898)	NA	SMYD3(3.3877e-07, 0.898)	NA	NA	NA	NA	NA	enhancer	No	NA	HPRC,HGSVC	No	NA	NA	NA	NA	NA	NA
chr1:246072180	chr1-246072180-allele2094929-681	INS	680	NA	0.0007564296520423601,0.0,0.0,0.0,0.0	0.000918741	SMYD3(3.3877e-07, 0.898)	NA	SMYD3(3.3877e-07, 0.898)	NA	NA	NA	NA	NA	enhancer	No	NA	HPRC,HGSVC,1KG-ONT	No	NA	NA	NA	NA	NA	NA
chr1:246072180	chr1-246072180-allele2094935-681	INS	680	NA	0.0,0.0,0.000992063492063492,0.0,0.0	NA	SMYD3(3.3877e-07, 0.898)	NA	SMYD3(3.3877e-07, 0.898)	NA	NA	NA	NA	NA	enhancer	No	NA	HPRC,HGSVC,1KG-ONT	No	NA	NA	NA	NA	NA	NA
chr1:246072200	chr1-246072200-allele2094944-58	INS	57	NA	0.0007564296520423601,0.001440922190201729,0.0,0.0,0.0	NA	SMYD3(3.3877e-07, 0.898)	NA	SMYD3(3.3877e-07, 0.898)	NA	NA	NA	NA	NA	enhancer	No	NA	HPRC,HGSVC,1KG-ONT	No	NA	NA	NA	NA	NA	NA
chr1:246072200	chr1-246072200-allele2094942-855	INS	854	NA	0.014372163388804841,0.004322766570605188,0.026785714285714284,0.003976143141153081,0.013292433537832311	NA	SMYD3(3.3877e-07, 0.898)	NA	SMYD3(3.3877e-07, 0.898)	NA	NA	NA	NA	NA	enhancer	No	NA	HPRC,HGSVC,1KG-ONT	No	NA	NA	NA	NA	NA	NA
chr1:246072200	chr1-246072200-allele2094940-685	INS	684	NA	0.02042360060514372,0.005763688760806916,0.00496031746031746,0.011928429423459244,0.0081799591002045	0.00655851	SMYD3(3.3877e-07, 0.898)	NA	SMYD3(3.3877e-07, 0.898)	NA	NA	NA	NA	NA	enhancer	No	NA	HPRC,HGSVC,1KG-ONT	No	NA	NA	NA	NA	NA	NA
chr1:246072200	chr1-246072200-allele2094948-457	INS	456	NA	0.0,0.0,0.000992063492063492,0.0,0.0010224948875255625	NA	SMYD3(3.3877e-07, 0.898)	NA	SMYD3(3.3877e-07, 0.898)	NA	NA	NA	NA	NA	enhancer	No	NA	HPRC,HGSVC,1KG-ONT	No	NA	NA	NA	NA	NA	NA
chr1:246072200	chr1-246072200-allele2094946-514	INS	513	NA	0.0015128593040847202,0.0,0.03373015873015873,0.0,0.0	0.00364817	SMYD3(3.3877e-07, 0.898)	NA	SMYD3(3.3877e-07, 0.898)	NA	NA	NA	NA	NA	enhancer	No	NA	HPRC,HGSVC,1KG-ONT	No	NA	NA	NA	NA	NA	NA
chr1:246072200	chr1-246072200-allele2094941-1198	INS	1197	NA	0.015128593040847202,0.004322766570605188,0.0,0.0,0.0010224948875255625	0.0198799	SMYD3(3.3877e-07, 0.898)	NA	SMYD3(3.3877e-07, 0.898)	NA	NA	NA	NA	NA	enhancer	No	NA	HPRC,HGSVC,1KG-ONT	No	NA	NA	NA	NA	NA	NA
chr1:246072200	chr1-246072200-allele2094939-1369	INS	1368	NA	0.018154311649016642,0.0,0.021825396825396824,0.0009940357852882703,0.010224948875255624	0.00324831	SMYD3(3.3877e-07, 0.898)	NA	SMYD3(3.3877e-07, 0.898)	NA	NA	NA	NA	NA	enhancer	No	NA	HPRC,HGSVC,1KG-ONT	No	NA	NA	NA	NA	NA	NA
chr1:246072200	chr1-246072200-allele2094938-229	INS	228	NA	0.023449319213313162,0.002881844380403458,0.010912698412698412,0.0019880715705765406,0.012269938650306749	0.0107787	SMYD3(3.3877e-07, 0.898)	NA	SMYD3(3.3877e-07, 0.898)	NA	NA	NA	NA	NA	enhancer	No	NA	HPRC,HGSVC,1KG-ONT	No	NA	NA	NA	NA	NA	NA
chr1:246072200	chr1-246072200-allele2094945-571	INS	570	NA	0.0022692889561270802,0.0,0.0,0.0,0.0	0.00377908	SMYD3(3.3877e-07, 0.898)	NA	SMYD3(3.3877e-07, 0.898)	NA	NA	NA	NA	NA	enhancer	No	NA	HPRC,HGSVC,1KG-ONT	No	NA	NA	NA	NA	NA	NA
chr1:246072200	chr1-246072200-allele2094937-343	INS	342	NA	0.01664145234493192,0.001440922190201729,0.0,0.0,0.0010224948875255625	0.0261946	SMYD3(3.3877e-07, 0.898)	NA	SMYD3(3.3877e-07, 0.898)	NA	NA	NA	NA	NA	enhancer	No	NA	HPRC,HGSVC,1KG-ONT	No	NA	NA	NA	NA	NA	NA
chr1:246072227	chr1-246072227-allele2094962-114	INS	113	NA	0.00529500756429652,0.004322766570605188,0.012896825396825396,0.012922465208747515,0.002044989775051125	7.97063e-05	SMYD3(3.3877e-07, 0.898)	NA	SMYD3(3.3877e-07, 0.898)	NA	NA	NA	NA	NA	enhancer	No	NA	HPRC,HGSVC,1KG-ONT	No	NA	NA	NA	NA	NA	NA
chr1:246072231	chr1-246072231-allele2094968-398	INS	397	NA	0.0,0.007204610951008645,0.0,0.0019880715705765406,0.0	0.000778337	SMYD3(3.3877e-07, 0.898)	NA	SMYD3(3.3877e-07, 0.898)	NA	NA	NA	NA	NA	enhancer	No	NA	HPRC,HGSVC,1KG-ONT	No	NA	NA	NA	NA	NA	NA
chr1:246072231	chr1-246072231-allele2094969-115	INS	114	NA	0.0,0.001440922190201729,0.005952380952380952,0.0009940357852882703,0.03067484662576687	0.006522	SMYD3(3.3877e-07, 0.898)	NA	SMYD3(3.3877e-07, 0.898)	NA	NA	NA	NA	NA	enhancer	No	NA	HPRC,HGSVC,1KG-ONT	No	NA	NA	NA	NA	NA	NA
chr1:246072231	chr1-246072231-allele2094965-284	INS	283	NA	0.01059001512859304,0.001440922190201729,0.015873015873015872,0.0,0.0010224948875255625	0.00205176	SMYD3(3.3877e-07, 0.898)	NA	SMYD3(3.3877e-07, 0.898)	NA	NA	NA	NA	NA	enhancer	No	NA	HPRC,HGSVC,1KG-ONT	No	NA	NA	NA	NA	NA	NA
chr1:246072234	chr1-246072234-allele2094970-1	DEL	57	NA	0.0037821482602118004,0.001440922190201729,0.0,0.007952286282306162,0.013292433537832311	NA	SMYD3(3.3877e-07, 0.898)	NA	SMYD3(3.3877e-07, 0.898)	NA	NA	NA	NA	NA	enhancer	No	NA	HPRC,HGSVC,1KG-ONT	No	NA	NA	NA	NA	NA	NA
chr1:246072291	chr1-246072291-allele2094974-171	INS	170	NA	0.00680786686838124,0.01440922190201729,0.000992063492063492,0.002982107355864811,0.02044989775051125	NA	SMYD3(3.3877e-07, 0.898)	NA	SMYD3(3.3877e-07, 0.898)	NA	NA	NA	NA	NA	enhancer	No	NA	HPRC,HGSVC	No	NA	NA	NA	NA	NA	NA
chr1:246072447	chr1-246072447-allele2094987-58	INS	57	NA	0.0,0.002881844380403458,0.0,0.010934393638170975,0.005112474437627812	0.00281286	SMYD3(3.3877e-07, 0.898)	NA	SMYD3(3.3877e-07, 0.898)	NA	NA	NA	NA	NA	NA	No	NA	HPRC,HGSVC,1KG-ONT	No	NA	NA	NA	NA	NA	NA
chr1:246080317	chr1-246080317-allele2095109-117	INS	116	NA	0.13540090771558244,0.053314121037463975,0.0,0.07852882703777336,0.003067484662576687	0.0893389	SMYD3(3.3877e-07, 0.898)	NA	SMYD3(3.3877e-07, 0.898)	NA	NA	NA	NA	NA	NA	No	NA	HPRC,HGSVC,1KG-ONT	Yes	NA	NA	NA	NA	NA	NA
chr1:246088385	chr1-246088385-allele2095228-136	INS	135	NA	0.0,0.0,0.0,0.0009940357852882703,0.006134969325153374	0.000778337	SMYD3(3.3877e-07, 0.898)	NA	SMYD3(3.3877e-07, 0.898)	NA	NA	NA	NA	NA	NA	No	NA	HPRC	Yes	NA	NA	NA	NA	NA	NA
chr1:246172550	chr1-246172550-allele2096385-1	DEL	439	NA	0.00832072617246596,0.0,0.0,0.0,0.0	0.0151436	SMYD3(3.3877e-07, 0.898)	NA	SMYD3(3.3877e-07, 0.898)	NA	NA	NA	NA	NA	NA	No	NA	HGSVC,1KG-ONT	No	NA	NA	NA	NA	NA	NA
chr1:246180273	chr1-246180273-allele2096469-63	INS	62	NA	0.11346444780635401,0.005763688760806916,0.0,0.006958250497017893,0.0010224948875255625	0.173023	SMYD3(3.3877e-07, 0.898)	NA	SMYD3(3.3877e-07, 0.898)	NA	NA	NA	NA	NA	NA	No	NA	HPRC,HGSVC,1KG-ONT	No	NA	NA	NA	NA	NA	NA
chr1:246180288	chr1-246180288-allele2096472-67	INS	66	NA	0.0030257186081694403,0.0,0.000992063492063492,0.0,0.0	0.00328379	SMYD3(3.3877e-07, 0.898)	NA	SMYD3(3.3877e-07, 0.898)	NA	NA	NA	NA	NA	NA	No	NA	HPRC,HGSVC,1KG-ONT	No	NA	NA	NA	NA	NA	NA
chr1:246180319	chr1-246180319-allele2096476-150	INS	149	NA	0.0015128593040847202,0.0,0.0,0.0,0.0	0.00234988	SMYD3(3.3877e-07, 0.898)	NA	SMYD3(3.3877e-07, 0.898)	NA	NA	NA	NA	NA	NA	No	NA	No	No	NA	NA	NA	NA	NA	NA
chr1:246180319	chr1-246180319-allele2096475-121	INS	120	NA	0.0015128593040847202,0.0,0.0,0.0,0.0	0.00234988	SMYD3(3.3877e-07, 0.898)	NA	SMYD3(3.3877e-07, 0.898)	NA	NA	NA	NA	NA	NA	No	NA	No	No	NA	NA	NA	NA	NA	NA
chr1:246180368	chr1-246180368-allele2096479-62	INS	61	NA	0.01059001512859304,0.001440922190201729,0.0,0.0,0.0	0.0171373	SMYD3(3.3877e-07, 0.898)	NA	SMYD3(3.3877e-07, 0.898)	NA	NA	NA	NA	NA	NA	No	NA	HPRC,HGSVC,1KG-ONT	No	NA	NA	NA	NA	NA	NA
chr1:246180368	chr1-246180368-allele2096481-61	INS	60	NA	0.009077155824508321,0.002881844380403458,0.0,0.0,0.0	0.0124585	SMYD3(3.3877e-07, 0.898)	NA	SMYD3(3.3877e-07, 0.898)	NA	NA	NA	NA	NA	NA	No	NA	HPRC,HGSVC,1KG-ONT	No	NA	NA	NA	NA	NA	NA
chr1:246200117	chr1-246200117-allele2096742-184	INS	183	NA	0.01588502269288956,0.024495677233429394,0.0,0.0,0.0	0.00789114	SMYD3(3.3877e-07, 0.898)	NA	SMYD3(3.3877e-07, 0.898)	NA	NA	NA	NA	NA	NA	No	NA	HPRC,HGSVC,1KG-ONT	No	NA	NA	NA	NA	NA	NA
chr1:246200117	chr1-246200117-allele2096739-186	INS	185	NA	0.0015128593040847202,0.0,0.0,0.0,0.0	0.00234988	SMYD3(3.3877e-07, 0.898)	NA	SMYD3(3.3877e-07, 0.898)	NA	NA	NA	NA	NA	NA	No	NA	HPRC,HGSVC,1KG-ONT	No	NA	NA	NA	NA	NA	NA
chr1:246200117	chr1-246200117-allele2096741-184	INS	183	NA	0.2481089258698941,0.31988472622478387,0.5734126984126984,0.1610337972166998,0.37627811860940696	0.0276427	SMYD3(3.3877e-07, 0.898)	NA	SMYD3(3.3877e-07, 0.898)	NA	NA	NA	NA	NA	NA	No	NA	HPRC,HGSVC,1KG-ONT	No	NA	NA	NA	NA	NA	NA
chr1:246200117	chr1-246200117-allele2096738-184	INS	183	NA	0.12102874432677761,0.011527377521613832,0.0248015873015873,0.010934393638170975,0.00408997955010225	0.134036	SMYD3(3.3877e-07, 0.898)	NA	SMYD3(3.3877e-07, 0.898)	NA	NA	NA	NA	NA	NA	No	NA	HPRC,HGSVC,1KG-ONT	No	NA	NA	NA	NA	NA	NA
chr1:246200117	chr1-246200117-allele2096740-184	INS	183	NA	0.594553706505295,0.6354466858789626,0.3898809523809524,0.8151093439363817,0.6042944785276073	NA	SMYD3(3.3877e-07, 0.898)	NA	SMYD3(3.3877e-07, 0.898)	NA	NA	NA	NA	NA	NA	No	NA	HPRC,HGSVC,1KG-ONT	No	NA	NA	NA	NA	NA	NA
chr1:246200117	chr1-246200117-allele2096744-184	INS	183	NA	0.0,0.0,0.007936507936507936,0.0,0.0	0.000834484	SMYD3(3.3877e-07, 0.898)	NA	SMYD3(3.3877e-07, 0.898)	NA	NA	NA	NA	NA	NA	No	NA	HPRC,HGSVC,1KG-ONT	No	NA	NA	NA	NA	NA	NA
chr1:246200546	chr1-246200546-allele2096748-1	DEL	62	NA	0.4069591527987897,0.0345821325648415,0.0,0.013916500994035786,0.005112474437627812	0.519517	SMYD3(3.3877e-07, 0.898)	NA	SMYD3(3.3877e-07, 0.898)	NA	NA	NA	NA	NA	NA	No	NA	HPRC,HGSVC	Yes	NA	NA	NA	NA	NA	NA
chr1:246232507	chr1-246232507-allele2097217-245	INS	244	NA	0.0007564296520423601,0.007204610951008645,0.005952380952380952,0.018886679920477135,0.019427402862985686	0.00738918	SMYD3(3.3877e-07, 0.898)	NA	SMYD3(3.3877e-07, 0.898)	NA	NA	NA	NA	NA	NA	No	NA	HPRC,HGSVC,1KG-ONT	No	NA	NA	NA	NA	NA	NA
chr1:246232573	chr1-246232573-allele2097220-1	DEL	98	NA	0.0015128593040847202,0.002881844380403458,0.0,0.013916500994035786,0.011247443762781187	0.00238405	SMYD3(3.3877e-07, 0.898)	NA	SMYD3(3.3877e-07, 0.898)	NA	NA	NA	NA	NA	NA	No	NA	HPRC,HGSVC,1KG-ONT	No	NA	NA	NA	NA	NA	NA
chr1:246232671	chr1-246232671-allele2097225-98	INS	97	NA	0.024962178517397883,0.207492795389049,0.1974206349206349,0.07455268389662027,0.11554192229038855	0.0674498	SMYD3(3.3877e-07, 0.898)	NA	SMYD3(3.3877e-07, 0.898)	NA	NA	NA	NA	NA	NA	No	NA	HPRC,HGSVC,1KG-ONT	No	NA	NA	NA	NA	NA	NA
chr1:246232671	chr1-246232671-allele2097226-633	INS	632	NA	0.09152798789712557,0.03314121037463977,0.000992063492063492,0.027833001988071572,0.007157464212678937	0.0778526	SMYD3(3.3877e-07, 0.898)	NA	SMYD3(3.3877e-07, 0.898)	NA	NA	NA	NA	NA	NA	No	NA	HPRC,HGSVC	No	NA	NA	NA	NA	NA	NA
chr1:246232677	chr1-246232677-allele2097228-1	DEL	875	NA	0.0,0.0,0.0,0.0,0.0010224948875255625	NA	SMYD3(3.3877e-07, 0.898)	NA	SMYD3(3.3877e-07, 0.898)	NA	NA	NA	NA	NA	NA	No	NA	1KG-ONT	No	NA	NA	NA	NA	NA	NA
chr1:246232714	chr1-246232714-allele2097232-1	DEL	146	NA	0.0,0.0,0.0,0.0019880715705765406,0.0	NA	SMYD3(3.3877e-07, 0.898)	NA	SMYD3(3.3877e-07, 0.898)	NA	NA	NA	NA	NA	NA	No	NA	HPRC,1KG-ONT	No	NA	NA	NA	NA	NA	NA
chr1:246232860	chr1-246232860-allele2097252-438	INS	437	NA	0.0,0.0,0.002976190476190476,0.0,0.0	3.94758e-05	SMYD3(3.3877e-07, 0.898)	NA	SMYD3(3.3877e-07, 0.898)	NA	NA	NA	NA	NA	NA	No	NA	HPRC,HGSVC	No	NA	NA	NA	NA	NA	NA
chr1:246232860	chr1-246232860-allele2097248-293	INS	292	NA	0.5597579425113465,0.5590778097982709,0.1984126984126984,0.7007952286282306,0.41411042944785276	0.0188407	SMYD3(3.3877e-07, 0.898)	NA	SMYD3(3.3877e-07, 0.898)	NA	NA	NA	NA	NA	NA	No	NA	HPRC,HGSVC,1KG-ONT	No	NA	NA	NA	NA	NA	NA
chr1:246232860	chr1-246232860-allele2097247-438	INS	437	NA	0.0340393343419062,0.002881844380403458,0.011904761904761904,0.0,0.02147239263803681	0.0183976	SMYD3(3.3877e-07, 0.898)	NA	SMYD3(3.3877e-07, 0.898)	NA	NA	NA	NA	NA	NA	No	NA	HPRC,HGSVC	No	NA	NA	NA	NA	NA	NA
chr1:246232861	chr1-246232861-allele2097253-292	INS	291	NA	0.0,0.0,0.000992063492063492,0.0,0.0010224948875255625	NA	SMYD3(3.3877e-07, 0.898)	NA	SMYD3(3.3877e-07, 0.898)	NA	NA	NA	NA	NA	NA	No	NA	HPRC,HGSVC,1KG-ONT	No	NA	NA	NA	NA	NA	NA
chr1:246233000	chr1-246233000-allele2097275-293	INS	292	NA	0.0007564296520423601,0.0,0.002976190476190476,0.0,0.0	NA	SMYD3(3.3877e-07, 0.898)	NA	SMYD3(3.3877e-07, 0.898)	NA	NA	NA	NA	NA	NA	No	NA	HPRC,HGSVC,1KG-ONT	No	NA	NA	NA	NA	NA	NA
chr1:246233196	chr1-246233196-allele2097303-244	INS	243	NA	0.0,0.008645533141210375,0.0,0.0,0.0	0.000422056	SMYD3(3.3877e-07, 0.898)	NA	SMYD3(3.3877e-07, 0.898)	NA	NA	NA	NA	NA	NA	No	NA	HPRC,HGSVC,1KG-ONT	No	NA	NA	NA	NA	NA	NA
chr1:246233250	chr1-246233250-allele2097309-342	INS	341	NA	0.0007564296520423601,0.0,0.0,0.0,0.0	0.000918741	SMYD3(3.3877e-07, 0.898)	NA	SMYD3(3.3877e-07, 0.898)	NA	NA	NA	NA	NA	NA	No	NA	HPRC,HGSVC,1KG-ONT	No	NA	NA	NA	NA	NA	NA
chr1:246233346	chr1-246233346-allele2097323-99	INS	98	NA	0.009077155824508321,0.001440922190201729,0.0,0.0,0.015337423312883436	0.00146833	SMYD3(3.3877e-07, 0.898)	NA	SMYD3(3.3877e-07, 0.898)	NA	NA	NA	NA	NA	NA	No	NA	HPRC,HGSVC	No	NA	NA	NA	NA	NA	NA
chr1:246233489	chr1-246233489-allele2097352-292	INS	291	NA	0.0,0.0,0.0,0.002982107355864811,0.006134969325153374	0.00114796	SMYD3(3.3877e-07, 0.898)	NA	SMYD3(3.3877e-07, 0.898)	NA	NA	NA	NA	NA	NA	No	NA	HPRC,HGSVC	No	NA	NA	NA	NA	NA	NA
chr1:246233491	chr1-246233491-allele2097354-293	INS	292	NA	0.00680786686838124,0.001440922190201729,0.000992063492063492,0.0,0.0	0.00830758	SMYD3(3.3877e-07, 0.898)	NA	SMYD3(3.3877e-07, 0.898)	NA	NA	NA	NA	NA	NA	No	NA	HPRC,HGSVC	No	NA	NA	NA	NA	NA	NA
chr1:246233636	chr1-246233636-allele2097373-148	INS	147	NA	0.0,0.0,0.005952380952380952,0.0,0.003067484662576687	0.00114796	SMYD3(3.3877e-07, 0.898)	NA	SMYD3(3.3877e-07, 0.898)	NA	NA	NA	NA	NA	NA	No	NA	HPRC,HGSVC,1KG-ONT	No	NA	NA	NA	NA	NA	NA
chr1:246233685	chr1-246233685-allele2097382-146	INS	145	NA	0.0,0.0,0.00496031746031746,0.0,0.0	0.000408842	SMYD3(3.3877e-07, 0.898)	NA	SMYD3(3.3877e-07, 0.898)	NA	NA	NA	NA	NA	NA	No	NA	HPRC,HGSVC,1KG-ONT	No	NA	NA	NA	NA	NA	NA
chr1:246233685	chr1-246233685-allele2097381-193	INS	192	NA	0.0007564296520423601,0.0,0.0,0.0,0.0	0.000918741	SMYD3(3.3877e-07, 0.898)	NA	SMYD3(3.3877e-07, 0.898)	NA	NA	NA	NA	NA	NA	No	NA	HPRC,HGSVC,1KG-ONT	No	NA	NA	NA	NA	NA	NA
chr1:246233729	chr1-246233729-allele2097388-1	DEL	194	NA	0.0,0.0,0.0,0.0,0.012269938650306749	0.00161686	SMYD3(3.3877e-07, 0.898)	NA	SMYD3(3.3877e-07, 0.898)	NA	NA	NA	NA	NA	NA	No	NA	No	No	NA	NA	NA	NA	NA	NA
chr1:246233774	chr1-246233774-allele2097402-390	INS	389	NA	0.0037821482602118004,0.001440922190201729,0.0,0.0,0.0	0.00462462	SMYD3(3.3877e-07, 0.898)	NA	SMYD3(3.3877e-07, 0.898)	NA	NA	NA	NA	NA	NA	No	NA	HPRC,HGSVC	No	NA	NA	NA	NA	NA	NA
chr1:246233782	chr1-246233782-allele2097407-292	INS	291	NA	0.0030257186081694403,0.004322766570605188,0.02976190476190476,0.002982107355864811,0.0	0.00227704	SMYD3(3.3877e-07, 0.898)	NA	SMYD3(3.3877e-07, 0.898)	NA	NA	NA	NA	NA	NA	No	NA	HPRC,HGSVC	No	NA	NA	NA	NA	NA	NA
chr1:246233867	chr1-246233867-allele2097426-482	INS	481	NA	0.0,0.0,0.0,0.0009940357852882703,0.012269938650306749	0.00188759	SMYD3(3.3877e-07, 0.898)	NA	SMYD3(3.3877e-07, 0.898)	NA	NA	NA	NA	NA	NA	No	NA	HPRC,HGSVC	No	NA	NA	NA	NA	NA	NA
chr1:246233867	chr1-246233867-allele2097427-241	INS	240	NA	0.0007564296520423601,0.0,0.0,0.0,0.0	0.000918741	SMYD3(3.3877e-07, 0.898)	NA	SMYD3(3.3877e-07, 0.898)	NA	NA	NA	NA	NA	NA	No	NA	No	No	NA	NA	NA	NA	NA	NA
chr1:246233879	chr1-246233879-allele2097431-682	INS	681	NA	0.0113464447806354,0.002881844380403458,0.0,0.0,0.0	0.0165726	SMYD3(3.3877e-07, 0.898)	NA	SMYD3(3.3877e-07, 0.898)	NA	NA	NA	NA	NA	NA	No	NA	No	No	NA	NA	NA	NA	NA	NA
chr1:246233879	chr1-246233879-allele2097434-391	INS	390	NA	0.00529500756429652,0.0,0.0,0.0,0.0	0.00947665	SMYD3(3.3877e-07, 0.898)	NA	SMYD3(3.3877e-07, 0.898)	NA	NA	NA	NA	NA	NA	No	NA	HPRC,HGSVC	No	NA	NA	NA	NA	NA	NA
chr1:246233928	chr1-246233928-allele2097449-245	INS	244	NA	0.0007564296520423601,0.0,0.0,0.0,0.0	0.000918741	SMYD3(3.3877e-07, 0.898)	NA	SMYD3(3.3877e-07, 0.898)	NA	NA	NA	NA	NA	NA	No	NA	No	No	NA	NA	NA	NA	NA	NA
chr1:246233979	chr1-246233979-allele2097462-439	INS	438	NA	0.0037821482602118004,0.005763688760806916,0.0,0.009940357852882704,0.009202453987730062	NA	SMYD3(3.3877e-07, 0.898)	NA	SMYD3(3.3877e-07, 0.898)	NA	NA	NA	NA	NA	NA	No	NA	HPRC,HGSVC	No	NA	NA	NA	NA	NA	NA
chr1:246233979	chr1-246233979-allele2097460-439	INS	438	NA	0.0037821482602118004,0.0,0.0,0.0,0.0	0.00663171	SMYD3(3.3877e-07, 0.898)	NA	SMYD3(3.3877e-07, 0.898)	NA	NA	NA	NA	NA	NA	No	NA	HPRC,HGSVC	No	NA	NA	NA	NA	NA	NA
chr1:246234075	chr1-246234075-allele2097481-1	DEL	97	NA	0.018154311649016642,0.07204610951008646,0.17956349206349206,0.05467196819085487,0.022494887525562373	0.033247	SMYD3(3.3877e-07, 0.898)	NA	SMYD3(3.3877e-07, 0.898)	NA	NA	NA	NA	NA	NA	No	NA	HGSVC	No	NA	NA	NA	NA	NA	NA
chr1:246234156	chr1-246234156-allele2097496-1	DEL	380	NA	0.0015128593040847202,0.0,0.030753968253968252,0.0,0.0010224948875255625	0.00308142	SMYD3(3.3877e-07, 0.898)	NA	SMYD3(3.3877e-07, 0.898)	NA	NA	NA	NA	NA	NA	No	NA	HGSVC,1KG-ONT	No	NA	NA	NA	NA	NA	NA
chr1:246234199	chr1-246234199-allele2097501-98	INS	97	NA	0.007564296520423601,0.005763688760806916,0.006944444444444444,0.0009940357852882703,0.006134969325153374	NA	SMYD3(3.3877e-07, 0.898)	NA	SMYD3(3.3877e-07, 0.898)	NA	NA	NA	NA	NA	NA	No	NA	No	No	NA	NA	NA	NA	NA	NA
chr1:246234204	chr1-246234204-allele2097503-1	DEL	332	NA	0.058245083207261725,0.021613832853025938,0.03273809523809524,0.0,0.03987730061349693	0.018162	SMYD3(3.3877e-07, 0.898)	NA	SMYD3(3.3877e-07, 0.898)	NA	NA	NA	NA	NA	NA	No	NA	HGSVC,1KG-ONT	No	NA	NA	NA	NA	NA	NA
chr1:246234597	chr1-246234597-allele2097519-148	INS	147	NA	0.018910741301059002,0.007204610951008645,0.0,0.007952286282306162,0.0010224948875255625	0.0141483	SMYD3(3.3877e-07, 0.898)	NA	SMYD3(3.3877e-07, 0.898)	NA	NA	NA	NA	NA	NA	No	NA	HPRC,HGSVC,1KG-ONT	Yes	NA	NA	NA	NA	NA	NA
chr1:246234597	chr1-246234597-allele2097522-148	INS	147	NA	0.038577912254160365,0.3184438040345821,0.34226190476190477,0.13717693836978131,0.2229038854805726	0.13098	SMYD3(3.3877e-07, 0.898)	NA	SMYD3(3.3877e-07, 0.898)	NA	NA	NA	NA	NA	NA	No	NA	HPRC,HGSVC,1KG-ONT	Yes	NA	NA	NA	NA	NA	NA
chr1:246234597	chr1-246234597-allele2097520-148	INS	147	NA	0.10287443267776097,0.03890489913544669,0.0,0.027833001988071572,0.005112474437627812	0.0935227	SMYD3(3.3877e-07, 0.898)	NA	SMYD3(3.3877e-07, 0.898)	NA	NA	NA	NA	NA	NA	No	NA	HPRC,HGSVC,1KG-ONT	Yes	NA	NA	NA	NA	NA	NA
chr1:246243400	chr1-246243400-allele2097701-333	INS	332	NA	0.0022692889561270802,0.0,0.0,0.0,0.0010224948875255625	0.0019853	SMYD3(3.3877e-07, 0.898)	NA	SMYD3(3.3877e-07, 0.898)	NA	NA	NA	NA	NA	NA	No	NA	HPRC,HGSVC,1KG-ONT	No	NA	NA	NA	NA	NA	NA
chr1:246243400	chr1-246243400-allele2097699-333	INS	332	NA	0.0015128593040847202,0.0,0.0,0.0,0.0	0.00234988	SMYD3(3.3877e-07, 0.898)	NA	SMYD3(3.3877e-07, 0.898)	NA	NA	NA	NA	NA	NA	No	NA	HPRC,HGSVC,1KG-ONT	No	NA	NA	NA	NA	NA	NA
chr1:246243400	chr1-246243400-allele2097697-335	INS	334	NA	0.0007564296520423601,0.0,0.0,0.0,0.0	0.000918741	SMYD3(3.3877e-07, 0.898)	NA	SMYD3(3.3877e-07, 0.898)	NA	NA	NA	NA	NA	NA	No	NA	HPRC,HGSVC,1KG-ONT	No	NA	NA	NA	NA	NA	NA
chr1:246243400	chr1-246243400-allele2097695-338	INS	337	NA	0.0015128593040847202,0.005763688760806916,0.0,0.0019880715705765406,0.012269938650306749	0.000812488	SMYD3(3.3877e-07, 0.898)	NA	SMYD3(3.3877e-07, 0.898)	NA	NA	NA	NA	NA	NA	No	NA	HPRC,HGSVC,1KG-ONT	No	NA	NA	NA	NA	NA	NA
chr1:246243400	chr1-246243400-allele2097693-333	INS	332	NA	0.006051437216338881,0.0,0.08234126984126984,0.0,0.03987730061349693	0.0137698	SMYD3(3.3877e-07, 0.898)	NA	SMYD3(3.3877e-07, 0.898)	NA	NA	NA	NA	NA	NA	No	NA	HPRC,HGSVC,1KG-ONT	No	NA	NA	NA	NA	NA	NA
chr1:246243400	chr1-246243400-allele2097694-337	INS	336	NA	0.0022692889561270802,0.0,0.0248015873015873,0.0,0.002044989775051125	0.00159958	SMYD3(3.3877e-07, 0.898)	NA	SMYD3(3.3877e-07, 0.898)	NA	NA	NA	NA	NA	NA	No	NA	HPRC,HGSVC,1KG-ONT	No	NA	NA	NA	NA	NA	NA
chr1:246243400	chr1-246243400-allele2097706-333	INS	332	NA	0.0022692889561270802,0.0,0.0,0.0,0.0	0.00377908	SMYD3(3.3877e-07, 0.898)	NA	SMYD3(3.3877e-07, 0.898)	NA	NA	NA	NA	NA	NA	No	NA	HPRC,HGSVC,1KG-ONT	No	NA	NA	NA	NA	NA	NA
chr1:246243400	chr1-246243400-allele2097703-332	INS	331	NA	0.0007564296520423601,0.0,0.0,0.0,0.0	0.000918741	SMYD3(3.3877e-07, 0.898)	NA	SMYD3(3.3877e-07, 0.898)	NA	NA	NA	NA	NA	NA	No	NA	HPRC,HGSVC,1KG-ONT	No	NA	NA	NA	NA	NA	NA
chr1:246243400	chr1-246243400-allele2097692-336	INS	335	NA	0.00680786686838124,0.020172910662824207,0.0882936507936508,0.02485089463220676,0.05112474437627812	0.0230262	SMYD3(3.3877e-07, 0.898)	NA	SMYD3(3.3877e-07, 0.898)	NA	NA	NA	NA	NA	NA	No	NA	HPRC,HGSVC,1KG-ONT	No	NA	NA	NA	NA	NA	NA
chr1:246243400	chr1-246243400-allele2097698-335	INS	334	NA	0.009077155824508321,0.0,0.0,0.0,0.0	0.0165556	SMYD3(3.3877e-07, 0.898)	NA	SMYD3(3.3877e-07, 0.898)	NA	NA	NA	NA	NA	NA	No	NA	HPRC,HGSVC,1KG-ONT	No	NA	NA	NA	NA	NA	NA
chr1:246243400	chr1-246243400-allele2097709-340	INS	339	NA	0.0,0.0,0.0,0.0,0.017382413087934562	0.00250661	SMYD3(3.3877e-07, 0.898)	NA	SMYD3(3.3877e-07, 0.898)	NA	NA	NA	NA	NA	NA	No	NA	HPRC,HGSVC,1KG-ONT	No	NA	NA	NA	NA	NA	NA
chr1:246243400	chr1-246243400-allele2097696-337	INS	336	NA	0.0,0.0,0.0,0.0,0.0010224948875255625	NA	SMYD3(3.3877e-07, 0.898)	NA	SMYD3(3.3877e-07, 0.898)	NA	NA	NA	NA	NA	NA	No	NA	HPRC,HGSVC,1KG-ONT	No	NA	NA	NA	NA	NA	NA
chr1:246243400	chr1-246243400-allele2097708-404	INS	403	NA	0.0,0.0,0.00496031746031746,0.0,0.0	0.000408842	SMYD3(3.3877e-07, 0.898)	NA	SMYD3(3.3877e-07, 0.898)	NA	NA	NA	NA	NA	NA	No	NA	HPRC,HGSVC,1KG-ONT	No	NA	NA	NA	NA	NA	NA
chr1:246243400	chr1-246243400-allele2097700-335	INS	334	NA	0.00680786686838124,0.15706051873198848,0.09821428571428571,0.041749502982107355,0.09406952965235174	0.0542931	SMYD3(3.3877e-07, 0.898)	NA	SMYD3(3.3877e-07, 0.898)	NA	NA	NA	NA	NA	NA	No	NA	HPRC,HGSVC,1KG-ONT	No	NA	NA	NA	NA	NA	NA
chr1:246243400	chr1-246243400-allele2097691-407	INS	406	NA	0.0,0.005763688760806916,0.00496031746031746,0.005964214711729622,0.0010224948875255625	0.00237831	SMYD3(3.3877e-07, 0.898)	NA	SMYD3(3.3877e-07, 0.898)	NA	NA	NA	NA	NA	NA	No	NA	HPRC,HGSVC,1KG-ONT	No	NA	NA	NA	NA	NA	NA
chr1:246243400	chr1-246243400-allele2097690-334	INS	333	NA	0.12934947049924356,0.05043227665706052,0.17162698412698413,0.04671968190854871,0.10429447852760736	0.00501932	SMYD3(3.3877e-07, 0.898)	NA	SMYD3(3.3877e-07, 0.898)	NA	NA	NA	NA	NA	NA	No	NA	HPRC,HGSVC,1KG-ONT	No	NA	NA	NA	NA	NA	NA
chr1:246243972	chr1-246243972-allele2097719-674	INS	673	NA	0.0030257186081694403,0.0,0.0,0.0,0.0	0.00520636	SMYD3(3.3877e-07, 0.898)	NA	SMYD3(3.3877e-07, 0.898)	NA	NA	NA	NA	NA	NA	No	NA	HPRC,HGSVC,1KG-ONT	No	NA	NA	NA	NA	NA	NA
chr1:246243972	chr1-246243972-allele2097720-635	INS	634	NA	0.09001512859304085,0.2521613832853026,0.2569444444444444,0.09840954274353876,0.21574642126789367	0.0421036	SMYD3(3.3877e-07, 0.898)	NA	SMYD3(3.3877e-07, 0.898)	NA	NA	NA	NA	NA	NA	No	NA	HPRC,HGSVC,1KG-ONT	No	NA	NA	NA	NA	NA	NA
chr1:246251417	chr1-246251417-allele2097916-1	DEL	496	NA	0.0015128593040847202,0.0,0.0,0.0,0.0	0.00234988	SMYD3(3.3877e-07, 0.898)	NA	SMYD3(3.3877e-07, 0.898)	NA	NA	NA	NA	NA	NA	No	NA	HPRC,HGSVC,1KG-ONT	No	NA	NA	NA	NA	NA	NA
chr1:246251417	chr1-246251417-allele2097914-1	DEL	186	NA	0.0007564296520423601,0.007204610951008645,0.002976190476190476,0.02584493041749503,0.013292433537832311	0.00701818	SMYD3(3.3877e-07, 0.898)	NA	SMYD3(3.3877e-07, 0.898)	NA	NA	NA	NA	NA	NA	No	NA	HPRC,HGSVC,1KG-ONT	No	NA	NA	NA	NA	NA	NA
chr1:246251417	chr1-246251417-allele2097912-404	INS	403	NA	0.0,0.001440922190201729,0.000992063492063492,0.0009940357852882703,0.0	3.94758e-05	SMYD3(3.3877e-07, 0.898)	NA	SMYD3(3.3877e-07, 0.898)	NA	NA	NA	NA	NA	NA	No	NA	HPRC,HGSVC	No	NA	NA	NA	NA	NA	NA
chr1:246251425	chr1-246251425-allele2097919-63	INS	62	NA	0.0,0.0,0.008928571428571428,0.0,0.0081799591002045	0.00244604	SMYD3(3.3877e-07, 0.898)	NA	SMYD3(3.3877e-07, 0.898)	NA	NA	NA	NA	NA	NA	No	NA	HPRC,HGSVC,1KG-ONT	No	NA	NA	NA	NA	NA	NA
chr1:246251446	chr1-246251446-allele2097925-125	INS	124	NA	0.0,0.001440922190201729,0.000992063492063492,0.0009940357852882703,0.0	3.94758e-05	SMYD3(3.3877e-07, 0.898)	NA	SMYD3(3.3877e-07, 0.898)	NA	NA	NA	NA	NA	NA	No	NA	HPRC,HGSVC,1KG-ONT	No	NA	NA	NA	NA	NA	NA
chr1:246251455	chr1-246251455-allele2097926-303	INS	302	NA	0.0045385779122541605,0.0,0.003968253968253968,0.0,0.0	0.00247593	SMYD3(3.3877e-07, 0.898)	NA	SMYD3(3.3877e-07, 0.898)	NA	NA	NA	NA	NA	NA	No	NA	No	No	NA	NA	NA	NA	NA	NA
chr1:246251455	chr1-246251455-allele2097927-1	DEL	434	NA	0.0,0.001440922190201729,0.0,0.0009940357852882703,0.0	NA	SMYD3(3.3877e-07, 0.898)	NA	SMYD3(3.3877e-07, 0.898)	NA	NA	NA	NA	NA	NA	No	NA	HPRC,HGSVC,1KG-ONT	No	NA	NA	NA	NA	NA	NA
chr1:246251456	chr1-246251456-allele2097928-94	INS	93	NA	0.0015128593040847202,0.008645533141210375,0.0,0.0,0.0	NA	SMYD3(3.3877e-07, 0.898)	NA	SMYD3(3.3877e-07, 0.898)	NA	NA	NA	NA	NA	NA	No	NA	HPRC	No	NA	NA	NA	NA	NA	NA
chr1:246251471	chr1-246251471-allele2097931-63	INS	62	NA	0.0007564296520423601,0.005763688760806916,0.0,0.0,0.0	NA	SMYD3(3.3877e-07, 0.898)	NA	SMYD3(3.3877e-07, 0.898)	NA	NA	NA	NA	NA	NA	No	NA	HPRC,HGSVC,1KG-ONT	No	NA	NA	NA	NA	NA	NA
chr1:246251518	chr1-246251518-allele2097942-1	DEL	62	NA	0.0045385779122541605,0.004322766570605188,0.015873015873015872,0.0019880715705765406,0.00408997955010225	NA	SMYD3(3.3877e-07, 0.898)	NA	SMYD3(3.3877e-07, 0.898)	NA	NA	NA	NA	NA	NA	No	NA	HPRC,HGSVC	No	NA	NA	NA	NA	NA	NA
chr1:246251518	chr1-246251518-allele2097943-1	DEL	279	NA	0.00680786686838124,0.010086455331412104,0.0,0.0,0.0	0.00320055	SMYD3(3.3877e-07, 0.898)	NA	SMYD3(3.3877e-07, 0.898)	NA	NA	NA	NA	NA	NA	No	NA	HPRC,HGSVC,1KG-ONT	No	NA	NA	NA	NA	NA	NA
chr1:246251518	chr1-246251518-allele2097944-1	DEL	465	NA	0.0015128593040847202,0.0,0.0,0.0,0.0	0.00234988	SMYD3(3.3877e-07, 0.898)	NA	SMYD3(3.3877e-07, 0.898)	NA	NA	NA	NA	NA	NA	No	NA	HPRC,HGSVC,1KG-ONT	No	NA	NA	NA	NA	NA	NA
chr1:246251518	chr1-246251518-allele2097945-1	DEL	558	NA	0.06959152798789713,0.03170028818443804,0.0,0.02485089463220676,0.006134969325153374	0.0519964	SMYD3(3.3877e-07, 0.898)	NA	SMYD3(3.3877e-07, 0.898)	NA	NA	NA	NA	NA	NA	No	NA	HPRC,HGSVC,1KG-ONT	No	NA	NA	NA	NA	NA	NA
chr1:246251518	chr1-246251518-allele2097941-156	INS	155	NA	0.0030257186081694403,0.04178674351585014,0.001984126984126984,0.017892644135188866,0.023517382413087935	0.00855345	SMYD3(3.3877e-07, 0.898)	NA	SMYD3(3.3877e-07, 0.898)	NA	NA	NA	NA	NA	NA	No	NA	HPRC,HGSVC,1KG-ONT	No	NA	NA	NA	NA	NA	NA
chr1:246251539	chr1-246251539-allele2097948-528	INS	527	NA	0.0,0.011527377521613832,0.007936507936507936,0.0,0.006134969325153374	0.00350684	SMYD3(3.3877e-07, 0.898)	NA	SMYD3(3.3877e-07, 0.898)	NA	NA	NA	NA	NA	NA	No	NA	HPRC,HGSVC	No	NA	NA	NA	NA	NA	NA
chr1:246251570	chr1-246251570-allele2097952-63	INS	62	NA	0.02193645990922844,0.001440922190201729,0.0,0.0,0.0	0.0380065	SMYD3(3.3877e-07, 0.898)	NA	SMYD3(3.3877e-07, 0.898)	NA	NA	NA	NA	NA	NA	No	NA	HPRC,HGSVC,1KG-ONT	No	NA	NA	NA	NA	NA	NA
chr1:246251570	chr1-246251570-allele2097953-125	INS	124	NA	0.0022692889561270802,0.0,0.0,0.0,0.0	0.00377908	SMYD3(3.3877e-07, 0.898)	NA	SMYD3(3.3877e-07, 0.898)	NA	NA	NA	NA	NA	NA	No	NA	HPRC,HGSVC,1KG-ONT	No	NA	NA	NA	NA	NA	NA
chr1:246251611	chr1-246251611-allele2097960-125	INS	124	NA	0.0,0.0,0.0,0.0,0.00408997955010225	0.000224143	SMYD3(3.3877e-07, 0.898)	NA	SMYD3(3.3877e-07, 0.898)	NA	NA	NA	NA	NA	NA	No	NA	HPRC,HGSVC,1KG-ONT	No	NA	NA	NA	NA	NA	NA
chr1:246251632	chr1-246251632-allele2097962-466	INS	465	NA	0.00832072617246596,0.0,0.0,0.0,0.0	0.0150511	SMYD3(3.3877e-07, 0.898)	NA	SMYD3(3.3877e-07, 0.898)	NA	NA	NA	NA	NA	NA	No	NA	HPRC,HGSVC	No	NA	NA	NA	NA	NA	NA
chr1:246251632	chr1-246251632-allele2097963-1	DEL	248	NA	0.0007564296520423601,0.0,0.007936507936507936,0.0019880715705765406,0.012269938650306749	0.00241147	SMYD3(3.3877e-07, 0.898)	NA	SMYD3(3.3877e-07, 0.898)	NA	NA	NA	NA	NA	NA	No	NA	HPRC,HGSVC,1KG-ONT	No	NA	NA	NA	NA	NA	NA
chr1:246251632	chr1-246251632-allele2097961-931	INS	930	NA	0.0030257186081694403,0.0,0.007936507936507936,0.0,0.013292433537832311	0.000206953	SMYD3(3.3877e-07, 0.898)	NA	SMYD3(3.3877e-07, 0.898)	NA	NA	NA	NA	NA	NA	No	NA	HGSVC	No	NA	NA	NA	NA	NA	NA
chr1:246251704	chr1-246251704-allele2097974-94	INS	93	NA	0.0007564296520423601,0.0,0.0,0.0,0.0	0.000918741	SMYD3(3.3877e-07, 0.898)	NA	SMYD3(3.3877e-07, 0.898)	NA	NA	NA	NA	NA	NA	No	NA	HPRC,1KG-ONT	No	NA	NA	NA	NA	NA	NA
chr1:246251787	chr1-246251787-allele2097982-374	INS	373	NA	0.00529500756429652,0.0,0.0,0.0,0.0	0.00947665	SMYD3(3.3877e-07, 0.898)	NA	SMYD3(3.3877e-07, 0.898)	NA	NA	NA	NA	NA	NA	No	NA	HPRC,HGSVC	No	NA	NA	NA	NA	NA	NA
chr1:246251796	chr1-246251796-allele2097987-1	DEL	93	NA	0.030257186081694403,0.14265129682997119,0.06547619047619048,0.19980119284294234,0.07668711656441718	0.0442345	SMYD3(3.3877e-07, 0.898)	NA	SMYD3(3.3877e-07, 0.898)	NA	NA	NA	NA	NA	NA	No	NA	HPRC,HGSVC,1KG-ONT	No	NA	NA	NA	NA	NA	NA
chr1:246251818	chr1-246251818-allele2097989-652	INS	651	NA	0.0030257186081694403,0.0,0.0,0.0,0.005112474437627812	0.000263486	SMYD3(3.3877e-07, 0.898)	NA	SMYD3(3.3877e-07, 0.898)	NA	NA	NA	NA	NA	NA	No	NA	HPRC,HGSVC	No	NA	NA	NA	NA	NA	NA
chr1:246251818	chr1-246251818-allele2097991-1	DEL	62	NA	0.00680786686838124,0.06484149855907781,0.07936507936507936,0.033797216699801194,0.04805725971370143	0.0282402	SMYD3(3.3877e-07, 0.898)	NA	SMYD3(3.3877e-07, 0.898)	NA	NA	NA	NA	NA	NA	No	NA	HPRC,HGSVC	No	NA	NA	NA	NA	NA	NA
chr1:246251818	chr1-246251818-allele2097990-435	INS	434	NA	0.0,0.0,0.0,0.0,0.0081799591002045	0.000834484	SMYD3(3.3877e-07, 0.898)	NA	SMYD3(3.3877e-07, 0.898)	NA	NA	NA	NA	NA	NA	No	NA	HPRC,HGSVC	No	NA	NA	NA	NA	NA	NA
chr1:246251849	chr1-246251849-allele2097998-1	DEL	124	NA	0.00529500756429652,0.002881844380403458,0.003968253968253968,0.003976143141153081,0.002044989775051125	3.81408e-05	SMYD3(3.3877e-07, 0.898)	NA	SMYD3(3.3877e-07, 0.898)	NA	NA	NA	NA	NA	NA	No	NA	HPRC,HGSVC,1KG-ONT	No	NA	NA	NA	NA	NA	NA
chr1:246251873	chr1-246251873-allele2098001-280	INS	279	NA	0.10665658093797277,0.002881844380403458,0.0,0.0,0.011247443762781187	0.160447	SMYD3(3.3877e-07, 0.898)	NA	SMYD3(3.3877e-07, 0.898)	NA	NA	NA	NA	NA	NA	No	NA	HPRC,HGSVC,1KG-ONT	No	NA	NA	NA	NA	NA	NA
chr1:246251881	chr1-246251881-allele2098004-95	INS	94	NA	0.00680786686838124,0.0,0.00496031746031746,0.0,0.0	0.00480429	SMYD3(3.3877e-07, 0.898)	NA	SMYD3(3.3877e-07, 0.898)	NA	NA	NA	NA	NA	NA	No	NA	HPRC,1KG-ONT	No	NA	NA	NA	NA	NA	NA
chr1:246251973	chr1-246251973-allele2098014-94	INS	93	NA	0.0,0.0,0.0,0.0,0.00408997955010225	0.000224143	SMYD3(3.3877e-07, 0.898)	NA	SMYD3(3.3877e-07, 0.898)	NA	NA	NA	NA	NA	NA	No	NA	HPRC,1KG-ONT	No	NA	NA	NA	NA	NA	NA
chr1:246251983	chr1-246251983-allele2098016-63	INS	62	NA	0.03252647503782148,0.1642651296829971,0.06646825396825397,0.2276341948310139,0.10224948875255624	0.0545758	SMYD3(3.3877e-07, 0.898)	NA	SMYD3(3.3877e-07, 0.898)	NA	NA	NA	NA	NA	NA	No	NA	HPRC,HGSVC	No	NA	NA	NA	NA	NA	NA
chr1:246251983	chr1-246251983-allele2098017-249	INS	248	NA	0.0015128593040847202,0.001440922190201729,0.0,0.0,0.0	0.00077342	SMYD3(3.3877e-07, 0.898)	NA	SMYD3(3.3877e-07, 0.898)	NA	NA	NA	NA	NA	NA	No	NA	HPRC,HGSVC,1KG-ONT	No	NA	NA	NA	NA	NA	NA
chr1:246251983	chr1-246251983-allele2098019-156	INS	155	NA	0.0030257186081694403,0.0,0.000992063492063492,0.0,0.0	0.00328379	SMYD3(3.3877e-07, 0.898)	NA	SMYD3(3.3877e-07, 0.898)	NA	NA	NA	NA	NA	NA	No	NA	HPRC,HGSVC,1KG-ONT	No	NA	NA	NA	NA	NA	NA
chr1:246252004	chr1-246252004-allele2098020-218	INS	217	NA	0.012102874432677761,0.001440922190201729,0.0,0.0,0.012269938650306749	0.00578556	SMYD3(3.3877e-07, 0.898)	NA	SMYD3(3.3877e-07, 0.898)	NA	NA	NA	NA	NA	NA	No	NA	HPRC,HGSVC,1KG-ONT	No	NA	NA	NA	NA	NA	NA
chr1:246252097	chr1-246252097-allele2098033-63	INS	62	NA	0.0,0.0,0.0,0.0,0.007157464212678937	0.000778337	SMYD3(3.3877e-07, 0.898)	NA	SMYD3(3.3877e-07, 0.898)	NA	NA	NA	NA	NA	NA	No	NA	HGSVC	No	NA	NA	NA	NA	NA	NA
chr1:246252108	chr1-246252108-allele2098035-95	INS	94	NA	0.0022692889561270802,0.001440922190201729,0.013888888888888888,0.0009940357852882703,0.0010224948875255625	0.000126309	SMYD3(3.3877e-07, 0.898)	NA	SMYD3(3.3877e-07, 0.898)	NA	NA	NA	NA	NA	NA	No	NA	HPRC,1KG-ONT	No	NA	NA	NA	NA	NA	NA
chr1:246252120	chr1-246252120-allele2098037-94	INS	93	NA	0.0030257186081694403,0.0,0.0,0.0,0.0	0.00520636	SMYD3(3.3877e-07, 0.898)	NA	SMYD3(3.3877e-07, 0.898)	NA	NA	NA	NA	NA	NA	No	NA	HPRC,1KG-ONT	No	NA	NA	NA	NA	NA	NA
chr1:246252128	chr1-246252128-allele2098038-156	INS	155	NA	0.03252647503782148,0.012968299711815562,0.022817460317460316,0.0019880715705765406,0.0	0.0172342	SMYD3(3.3877e-07, 0.898)	NA	SMYD3(3.3877e-07, 0.898)	NA	NA	NA	NA	NA	NA	No	NA	HPRC,HGSVC,1KG-ONT	No	NA	NA	NA	NA	NA	NA
chr1:246252159	chr1-246252159-allele2098042-187	INS	186	NA	0.0022692889561270802,0.004322766570605188,0.003968253968253968,0.014910536779324055,0.015337423312883436	0.00329259	SMYD3(3.3877e-07, 0.898)	NA	SMYD3(3.3877e-07, 0.898)	NA	NA	NA	NA	NA	NA	No	NA	HPRC,HGSVC,1KG-ONT	No	NA	NA	NA	NA	NA	NA
chr1:246252199	chr1-246252199-allele2098048-125	INS	124	NA	0.0022692889561270802,0.0,0.0,0.0,0.0	0.00377908	SMYD3(3.3877e-07, 0.898)	NA	SMYD3(3.3877e-07, 0.898)	NA	NA	NA	NA	NA	NA	No	NA	HPRC,HGSVC,1KG-ONT	No	NA	NA	NA	NA	NA	NA
chr1:246252224	chr1-246252224-allele2098051-1	DEL	62	NA	0.007564296520423601,0.0,0.0,0.0,0.0	0.0137297	SMYD3(3.3877e-07, 0.898)	NA	SMYD3(3.3877e-07, 0.898)	NA	NA	NA	NA	NA	NA	No	NA	HPRC,HGSVC	No	NA	NA	NA	NA	NA	NA
chr1:246273054	chr1-246273054-allele2098434-1	DEL	70	NA	0.039334341906202726,0.0,0.0,0.0,0.0010224948875255625	0.069304	SMYD3(3.3877e-07, 0.898)	NA	SMYD3(3.3877e-07, 0.898)	NA	NA	NA	NA	NA	NA	No	NA	HPRC,HGSVC,1KG-ONT	Yes	NA	NA	NA	NA	NA	NA
chr1:246273062	chr1-246273062-allele2098438-1	DEL	65	NA	0.012859304084720122,0.0,0.0,0.0,0.0	0.0234087	SMYD3(3.3877e-07, 0.898)	NA	SMYD3(3.3877e-07, 0.898)	NA	NA	NA	NA	NA	NA	No	NA	HPRC,HGSVC,1KG-ONT	Yes	NA	NA	NA	NA	NA	NA
chr1:246275365	chr1-246275365-allele2098483-1	DEL	245	NA	0.0030257186081694403,0.0,0.015873015873015872,0.005964214711729622,0.017382413087934562	0.00279035	SMYD3(3.3877e-07, 0.898)	NA	SMYD3(3.3877e-07, 0.898)	NA	NA	NA	NA	NA	NA	No	NA	HPRC,HGSVC	Yes	NA	NA	NA	NA	NA	NA
chr1:246275491	chr1-246275491-allele2098484-1	DEL	656	NA	0.18986384266263237,0.2622478386167147,0.2787698412698413,0.14612326043737575,0.2167689161554192	0.0027197	SMYD3(3.3877e-07, 0.898)	NA	SMYD3(3.3877e-07, 0.898)	NA	NA	NA	NA	NA	NA	No	NA	No	Yes	NA	NA	NA	NA	NA	NA
chr1:246275529	chr1-246275529-allele2098485-1	DEL	81	NA	0.00832072617246596,0.002881844380403458,0.0,0.0,0.0	0.0110972	SMYD3(3.3877e-07, 0.898)	NA	SMYD3(3.3877e-07, 0.898)	NA	NA	NA	NA	NA	NA	No	NA	HGSVC,1KG-ONT	No	NA	NA	NA	NA	NA	NA
chr1:246275820	chr1-246275820-allele2098492-1	DEL	328	NA	0.0,0.0,0.002976190476190476,0.0019880715705765406,0.0	0.000408842	SMYD3(3.3877e-07, 0.898)	NA	SMYD3(3.3877e-07, 0.898)	NA	NA	NA	NA	NA	NA	No	NA	HPRC,HGSVC,1KG-ONT	No	NA	NA	NA	NA	NA	NA
chr1:246275921	chr1-246275921-allele2098495-165	INS	164	NA	0.028744326777609682,0.06484149855907781,0.07043650793650794,0.012922465208747515,0.04396728016359918	0.00344678	SMYD3(3.3877e-07, 0.898)	NA	SMYD3(3.3877e-07, 0.898)	NA	NA	NA	NA	NA	NA	No	NA	HPRC,HGSVC,1KG-ONT	No	NA	NA	NA	NA	NA	NA
chr1:246276032	chr1-246276032-allele2098502-1	DEL	83	NA	0.0037821482602118004,0.0,0.01488095238095238,0.005964214711729622,0.017382413087934562	0.00194259	SMYD3(3.3877e-07, 0.898)	NA	SMYD3(3.3877e-07, 0.898)	NA	NA	NA	NA	NA	NA	No	NA	HGSVC,1KG-ONT	No	NA	NA	NA	NA	NA	NA
chr1:246276116	chr1-246276116-allele2098508-1	DEL	331	NA	0.0718608169440242,0.001440922190201729,0.0,0.0,0.0	0.125375	SMYD3(3.3877e-07, 0.898)	NA	SMYD3(3.3877e-07, 0.898)	NA	NA	NA	NA	NA	NA	No	NA	HPRC,HGSVC,1KG-ONT	No	NA	NA	NA	NA	NA	NA
chr1:246276681	chr1-246276681-allele2098536-1	DEL	249	NA	0.0022692889561270802,0.0,0.0,0.0,0.0	0.00377908	SMYD3(3.3877e-07, 0.898)	NA	SMYD3(3.3877e-07, 0.898)	NA	NA	NA	NA	NA	NA	No	NA	HPRC,HGSVC,1KG-ONT	No	NA	NA	NA	NA	NA	NA
chr1:246292198	chr1-246292198-allele2098728-88	INS	87	NA	0.0907715582450832,0.010086455331412104,0.0,0.0,0.0	0.145123	SMYD3(3.3877e-07, 0.898)	NA	SMYD3(3.3877e-07, 0.898)	NA	NA	NA	NA	NA	NA	No	NA	HPRC,HGSVC,1KG-ONT	No	NA	NA	NA	NA	NA	NA
chr1:246298727	chr1-246298727-allele2098788-316	INS	315	NA	0.0045385779122541605,0.0,0.0,0.0,0.0	0.00788469	SMYD3(3.3877e-07, 0.898)	NA	SMYD3(3.3877e-07, 0.898)	NA	NA	NA	NA	NA	NA	No	NA	HPRC	Yes	NA	NA	NA	NA	NA	NA
chr1:246323859	chr1-246323859-allele2099002-340	INS	339	NA	0.0,0.005763688760806916,0.0,0.020874751491053677,0.0010224948875255625	0.00429496	SMYD3(3.3877e-07, 0.898)	NA	SMYD3(3.3877e-07, 0.898)	NA	NA	NA	NA	NA	NA	No	NA	HPRC,HGSVC,1KG-ONT	Yes	NA	NA	NA	NA	NA	NA
chr1:246323859	chr1-246323859-allele2098996-324	INS	323	NA	0.08547655068078669,0.023054755043227664,0.0,0.0,0.0	0.120968	SMYD3(3.3877e-07, 0.898)	NA	SMYD3(3.3877e-07, 0.898)	NA	NA	NA	NA	NA	NA	No	NA	HPRC,HGSVC,1KG-ONT	Yes	NA	NA	NA	NA	NA	NA
chr1:246323859	chr1-246323859-allele2098997-342	INS	341	NA	0.0007564296520423601,0.007204610951008645,0.0,0.015904572564612324,0.0010224948875255625	0.0024563	SMYD3(3.3877e-07, 0.898)	NA	SMYD3(3.3877e-07, 0.898)	NA	NA	NA	NA	NA	NA	No	NA	HPRC,HGSVC,1KG-ONT	Yes	NA	NA	NA	NA	NA	NA
chr1:246323859	chr1-246323859-allele2098998-323	INS	322	NA	0.0015128593040847202,0.0,0.0,0.0,0.0	0.00234988	SMYD3(3.3877e-07, 0.898)	NA	SMYD3(3.3877e-07, 0.898)	NA	NA	NA	NA	NA	NA	No	NA	HPRC,HGSVC,1KG-ONT	Yes	NA	NA	NA	NA	NA	NA
chr1:246324966	chr1-246324966-allele2099012-2708	INS	2707	NA	0.0037821482602118004,0.001440922190201729,0.0,0.0,0.0	0.00462462	SMYD3(3.3877e-07, 0.898)	NA	SMYD3(3.3877e-07, 0.898)	NA	NA	NA	NA	NA	open_chromatin_region	No	NA	HPRC,HGSVC,1KG-ONT	No	NA	NA	NA	NA	NA	NA
chr1:246324966	chr1-246324966-allele2099011-52	INS	51	NA	0.0,0.0,0.010912698412698412,0.0019880715705765406,0.0	0.00172922	SMYD3(3.3877e-07, 0.898)	NA	SMYD3(3.3877e-07, 0.898)	NA	NA	NA	NA	NA	open_chromatin_region	No	NA	HPRC,HGSVC	No	NA	NA	NA	NA	NA	NA
chr1:246324972	chr1-246324972-allele2099013-3006	INS	3005	NA	0.0022692889561270802,0.0,0.008928571428571428,0.009940357852882704,0.009202453987730062	0.00179394	SMYD3(3.3877e-07, 0.898)	NA	SMYD3(3.3877e-07, 0.898)	NA	NA	NA	NA	NA	open_chromatin_region	No	NA	HPRC,HGSVC,1KG-ONT	No	NA	NA	NA	NA	NA	NA
chr1:246324972	chr1-246324972-allele2099016-1766	INS	1765	NA	0.0030257186081694403,0.01729106628242075,0.011904761904761904,0.0009940357852882703,0.00408997955010225	0.00124796	SMYD3(3.3877e-07, 0.898)	NA	SMYD3(3.3877e-07, 0.898)	NA	NA	NA	NA	NA	open_chromatin_region	No	NA	HPRC,HGSVC,1KG-ONT	No	NA	NA	NA	NA	NA	NA
chr1:246324972	chr1-246324972-allele2099014-2022	INS	2021	NA	0.04084720121028744,0.002881844380403458,0.000992063492063492,0.006958250497017893,0.00408997955010225	0.0491735	SMYD3(3.3877e-07, 0.898)	NA	SMYD3(3.3877e-07, 0.898)	NA	NA	NA	NA	NA	open_chromatin_region	No	NA	HPRC,HGSVC,1KG-ONT	No	NA	NA	NA	NA	NA	NA
chr1:246324972	chr1-246324972-allele2099015-1566	INS	1565	NA	0.0007564296520423601,0.01440922190201729,0.010912698412698412,0.004970178926441352,0.02044989775051125	0.00681081	SMYD3(3.3877e-07, 0.898)	NA	SMYD3(3.3877e-07, 0.898)	NA	NA	NA	NA	NA	open_chromatin_region	No	NA	HPRC,HGSVC,1KG-ONT	No	NA	NA	NA	NA	NA	NA
chr1:246324972	chr1-246324972-allele2099017-1	DEL	171	NA	0.00680786686838124,0.0,0.0,0.0,0.0	0.0123139	SMYD3(3.3877e-07, 0.898)	NA	SMYD3(3.3877e-07, 0.898)	NA	NA	NA	NA	NA	open_chromatin_region	No	NA	No	No	NA	NA	NA	NA	NA	NA
chr1:246324984	chr1-246324984-allele2099023-1197	INS	1196	NA	0.0113464447806354,0.0,0.005952380952380952,0.0009940357852882703,0.0	0.00963646	SMYD3(3.3877e-07, 0.898)	NA	SMYD3(3.3877e-07, 0.898)	NA	NA	NA	NA	NA	open_chromatin_region	No	NA	HPRC,HGSVC	No	NA	NA	NA	NA	NA	NA
chr1:246324984	chr1-246324984-allele2099020-371	INS	370	NA	0.0037821482602118004,0.002881844380403458,0.000992063492063492,0.0,0.0010224948875255625	0.00151308	SMYD3(3.3877e-07, 0.898)	NA	SMYD3(3.3877e-07, 0.898)	NA	NA	NA	NA	NA	open_chromatin_region	No	NA	HPRC,HGSVC,1KG-ONT	No	NA	NA	NA	NA	NA	NA
chr1:246324984	chr1-246324984-allele2099019-1280	INS	1279	NA	0.029500756429652043,0.005763688760806916,0.000992063492063492,0.003976143141153081,0.005112474437627812	0.0304457	SMYD3(3.3877e-07, 0.898)	NA	SMYD3(3.3877e-07, 0.898)	NA	NA	NA	NA	NA	open_chromatin_region	No	NA	HPRC,HGSVC,1KG-ONT	No	NA	NA	NA	NA	NA	NA
chr1:246324984	chr1-246324984-allele2099021-289	INS	288	NA	0.0113464447806354,0.008645533141210375,0.000992063492063492,0.0019880715705765406,0.011247443762781187	0.00198334	SMYD3(3.3877e-07, 0.898)	NA	SMYD3(3.3877e-07, 0.898)	NA	NA	NA	NA	NA	open_chromatin_region	No	NA	HPRC,HGSVC,1KG-ONT	No	NA	NA	NA	NA	NA	NA
chr1:246324984	chr1-246324984-allele2099025-2256	INS	2255	NA	0.0015128593040847202,0.005763688760806916,0.007936507936507936,0.0019880715705765406,0.0	0.000307536	SMYD3(3.3877e-07, 0.898)	NA	SMYD3(3.3877e-07, 0.898)	NA	NA	NA	NA	NA	open_chromatin_region	No	NA	HPRC,HGSVC,1KG-ONT	No	NA	NA	NA	NA	NA	NA
chr1:246324984	chr1-246324984-allele2099024-973	INS	972	NA	0.012102874432677761,0.004322766570605188,0.006944444444444444,0.013916500994035786,0.0	0.00146217	SMYD3(3.3877e-07, 0.898)	NA	SMYD3(3.3877e-07, 0.898)	NA	NA	NA	NA	NA	open_chromatin_region	No	NA	HPRC,HGSVC	No	NA	NA	NA	NA	NA	NA
chr1:246324984	chr1-246324984-allele2099026-2137	INS	2136	NA	0.0007564296520423601,0.018731988472622477,0.008928571428571428,0.002982107355864811,0.002044989775051125	0.00336278	SMYD3(3.3877e-07, 0.898)	NA	SMYD3(3.3877e-07, 0.898)	NA	NA	NA	NA	NA	open_chromatin_region	No	NA	HPRC,HGSVC,1KG-ONT	No	NA	NA	NA	NA	NA	NA
chr1:246324984	chr1-246324984-allele2099022-403	INS	402	NA	0.0037821482602118004,0.0,0.001984126984126984,0.007952286282306162,0.002044989775051125	NA	SMYD3(3.3877e-07, 0.898)	NA	SMYD3(3.3877e-07, 0.898)	NA	NA	NA	NA	NA	open_chromatin_region	No	NA	HPRC,HGSVC,1KG-ONT	No	NA	NA	NA	NA	NA	NA
chr1:246325018	chr1-246325018-allele2099030-571	INS	570	NA	0.006051437216338881,0.01440922190201729,0.002976190476190476,0.0019880715705765406,0.0	NA	SMYD3(3.3877e-07, 0.898)	NA	SMYD3(3.3877e-07, 0.898)	NA	NA	NA	NA	NA	open_chromatin_region	No	NA	HPRC,HGSVC,1KG-ONT	No	NA	NA	NA	NA	NA	NA
chr1:246325018	chr1-246325018-allele2099031-174	INS	173	NA	0.0015128593040847202,0.001440922190201729,0.01984126984126984,0.008946322067594433,0.0	0.00290988	SMYD3(3.3877e-07, 0.898)	NA	SMYD3(3.3877e-07, 0.898)	NA	NA	NA	NA	NA	open_chromatin_region	No	NA	HPRC,HGSVC	No	NA	NA	NA	NA	NA	NA
chr1:246325021	chr1-246325021-allele2099034-86	INS	85	NA	0.0007564296520423601,0.001440922190201729,0.015873015873015872,0.027833001988071572,0.02147239263803681	0.0105512	SMYD3(3.3877e-07, 0.898)	NA	SMYD3(3.3877e-07, 0.898)	NA	NA	NA	NA	NA	open_chromatin_region	No	NA	HPRC,HGSVC,1KG-ONT	No	NA	NA	NA	NA	NA	NA
chr1:246325042	chr1-246325042-allele2099043-1033	INS	1032	NA	0.00529500756429652,0.004322766570605188,0.000992063492063492,0.006958250497017893,0.0	0.000233267	SMYD3(3.3877e-07, 0.898)	NA	SMYD3(3.3877e-07, 0.898)	NA	NA	NA	NA	NA	open_chromatin_region	No	NA	HPRC,HGSVC	No	NA	NA	NA	NA	NA	NA
chr1:246325048	chr1-246325048-allele2099044-1911	INS	1910	NA	0.0030257186081694403,0.001440922190201729,0.0,0.002982107355864811,0.0	0.000538473	SMYD3(3.3877e-07, 0.898)	NA	SMYD3(3.3877e-07, 0.898)	NA	NA	NA	NA	NA	open_chromatin_region	No	NA	HPRC,HGSVC,1KG-ONT	No	NA	NA	NA	NA	NA	NA
chr1:246325049	chr1-246325049-allele2099049-796	INS	795	NA	0.012102874432677761,0.011527377521613832,0.0,0.002982107355864811,0.005112474437627812	0.00415962	SMYD3(3.3877e-07, 0.898)	NA	SMYD3(3.3877e-07, 0.898)	NA	NA	NA	NA	NA	open_chromatin_region	No	NA	HPRC,HGSVC,1KG-ONT	No	NA	NA	NA	NA	NA	NA
chr1:246325049	chr1-246325049-allele2099048-1116	INS	1115	NA	0.0037821482602118004,0.002881844380403458,0.00992063492063492,0.011928429423459244,0.010224948875255624	0.0013523	SMYD3(3.3877e-07, 0.898)	NA	SMYD3(3.3877e-07, 0.898)	NA	NA	NA	NA	NA	open_chromatin_region	No	NA	HPRC,HGSVC	No	NA	NA	NA	NA	NA	NA
chr1:246325049	chr1-246325049-allele2099046-1451	INS	1450	NA	0.012102874432677761,0.010086455331412104,0.0,0.0009940357852882703,0.00408997955010225	0.00650355	SMYD3(3.3877e-07, 0.898)	NA	SMYD3(3.3877e-07, 0.898)	NA	NA	NA	NA	NA	open_chromatin_region	No	NA	HPRC,HGSVC,1KG-ONT	No	NA	NA	NA	NA	NA	NA
chr1:246325049	chr1-246325049-allele2099047-854	INS	853	NA	0.00832072617246596,0.005763688760806916,0.0,0.010934393638170975,0.002044989775051125	0.00072559	SMYD3(3.3877e-07, 0.898)	NA	SMYD3(3.3877e-07, 0.898)	NA	NA	NA	NA	NA	open_chromatin_region	No	NA	HPRC,HGSVC,1KG-ONT	No	NA	NA	NA	NA	NA	NA
chr1:246325049	chr1-246325049-allele2099045-684	INS	683	NA	0.0037821482602118004,0.005763688760806916,0.0,0.004970178926441352,0.007157464212678937	NA	SMYD3(3.3877e-07, 0.898)	NA	SMYD3(3.3877e-07, 0.898)	NA	NA	NA	NA	NA	open_chromatin_region	No	NA	HPRC,HGSVC,1KG-ONT	No	NA	NA	NA	NA	NA	NA
chr1:246325069	chr1-246325069-allele2099052-761	INS	760	NA	0.0037821482602118004,0.004322766570605188,0.007936507936507936,0.005964214711729622,0.003067484662576687	NA	SMYD3(3.3877e-07, 0.898)	NA	SMYD3(3.3877e-07, 0.898)	NA	NA	NA	NA	NA	open_chromatin_region	No	NA	HPRC,HGSVC,1KG-ONT	No	NA	NA	NA	NA	NA	NA
chr1:246325070	chr1-246325070-allele2099054-908	INS	907	NA	0.0037821482602118004,0.03025936599423631,0.015873015873015872,0.012922465208747515,0.0	0.00385087	SMYD3(3.3877e-07, 0.898)	NA	SMYD3(3.3877e-07, 0.898)	NA	NA	NA	NA	NA	open_chromatin_region	No	NA	HPRC,HGSVC	No	NA	NA	NA	NA	NA	NA
chr1:246325070	chr1-246325070-allele2099057-201	INS	200	NA	0.0,0.0,0.0,0.0,0.0081799591002045	0.000963133	SMYD3(3.3877e-07, 0.898)	NA	SMYD3(3.3877e-07, 0.898)	NA	NA	NA	NA	NA	open_chromatin_region	No	NA	HPRC,HGSVC,1KG-ONT	No	NA	NA	NA	NA	NA	NA
chr1:246325070	chr1-246325070-allele2099059-143	INS	142	NA	0.012102874432677761,0.004322766570605188,0.0,0.0009940357852882703,0.006134969325153374	0.00798684	SMYD3(3.3877e-07, 0.898)	NA	SMYD3(3.3877e-07, 0.898)	NA	NA	NA	NA	NA	open_chromatin_region	No	NA	HPRC,HGSVC	No	NA	NA	NA	NA	NA	NA
chr1:246325070	chr1-246325070-allele2099055-58	INS	57	NA	0.0,0.0,0.008928571428571428,0.0019880715705765406,0.013292433537832311	0.00383842	SMYD3(3.3877e-07, 0.898)	NA	SMYD3(3.3877e-07, 0.898)	NA	NA	NA	NA	NA	open_chromatin_region	No	NA	HPRC,HGSVC	No	NA	NA	NA	NA	NA	NA
chr1:246325070	chr1-246325070-allele2099058-488	INS	487	NA	0.0045385779122541605,0.001440922190201729,0.0,0.0009940357852882703,0.0010224948875255625	0.00334747	SMYD3(3.3877e-07, 0.898)	NA	SMYD3(3.3877e-07, 0.898)	NA	NA	NA	NA	NA	open_chromatin_region	No	NA	HPRC,HGSVC,1KG-ONT	No	NA	NA	NA	NA	NA	NA
chr1:246325070	chr1-246325070-allele2099056-230	INS	229	NA	0.0,0.0,0.003968253968253968,0.0,0.0	0.000224143	SMYD3(3.3877e-07, 0.898)	NA	SMYD3(3.3877e-07, 0.898)	NA	NA	NA	NA	NA	open_chromatin_region	No	NA	HPRC,HGSVC,1KG-ONT	No	NA	NA	NA	NA	NA	NA
chr1:246325070	chr1-246325070-allele2099053-339	INS	338	NA	0.00680786686838124,0.002881844380403458,0.000992063492063492,0.012922465208747515,0.0	0.000101224	SMYD3(3.3877e-07, 0.898)	NA	SMYD3(3.3877e-07, 0.898)	NA	NA	NA	NA	NA	open_chromatin_region	No	NA	HPRC,HGSVC,1KG-ONT	No	NA	NA	NA	NA	NA	NA
chr1:246325078	chr1-246325078-allele2099063-58	INS	57	NA	0.0045385779122541605,0.0,0.0,0.0,0.0	0.00805514	SMYD3(3.3877e-07, 0.898)	NA	SMYD3(3.3877e-07, 0.898)	NA	NA	NA	NA	NA	open_chromatin_region	No	NA	HPRC,HGSVC	No	NA	NA	NA	NA	NA	NA
chr1:246325098	chr1-246325098-allele2099065-542	INS	541	NA	0.024205748865355523,0.0,0.001984126984126984,0.002982107355864811,0.0010224948875255625	0.0326516	SMYD3(3.3877e-07, 0.898)	NA	SMYD3(3.3877e-07, 0.898)	NA	NA	NA	NA	NA	open_chromatin_region	No	NA	HPRC,HGSVC,1KG-ONT	No	NA	NA	NA	NA	NA	NA
chr1:246325098	chr1-246325098-allele2099068-87	INS	86	NA	0.0,0.002881844380403458,0.0,0.002982107355864811,0.0	0.000408842	SMYD3(3.3877e-07, 0.898)	NA	SMYD3(3.3877e-07, 0.898)	NA	NA	NA	NA	NA	open_chromatin_region	No	NA	HPRC,HGSVC,1KG-ONT	No	NA	NA	NA	NA	NA	NA
chr1:246325098	chr1-246325098-allele2099064-315	INS	314	NA	0.04236006051437216,0.023054755043227664,0.0,0.0019880715705765406,0.0010224948875255625	0.0450866	SMYD3(3.3877e-07, 0.898)	NA	SMYD3(3.3877e-07, 0.898)	NA	NA	NA	NA	NA	open_chromatin_region	No	NA	HPRC,HGSVC,1KG-ONT	No	NA	NA	NA	NA	NA	NA
chr1:246325098	chr1-246325098-allele2099067-711	INS	710	NA	0.0007564296520423601,0.0,0.0,0.0,0.0	0.000918741	SMYD3(3.3877e-07, 0.898)	NA	SMYD3(3.3877e-07, 0.898)	NA	NA	NA	NA	NA	open_chromatin_region	No	NA	HPRC,HGSVC,1KG-ONT	No	NA	NA	NA	NA	NA	NA
chr1:246325099	chr1-246325099-allele2099069-456	INS	455	NA	0.0037821482602118004,0.004322766570605188,0.0,0.0009940357852882703,0.0081799591002045	NA	SMYD3(3.3877e-07, 0.898)	NA	SMYD3(3.3877e-07, 0.898)	NA	NA	NA	NA	NA	open_chromatin_region	No	NA	HPRC,HGSVC,1KG-ONT	No	NA	NA	NA	NA	NA	NA
chr1:246325126	chr1-246325126-allele2099073-514	INS	513	NA	0.0,0.007204610951008645,0.0,0.0019880715705765406,0.0	0.000778337	SMYD3(3.3877e-07, 0.898)	NA	SMYD3(3.3877e-07, 0.898)	NA	NA	NA	NA	NA	open_chromatin_region	No	NA	HPRC,HGSVC,1KG-ONT	No	NA	NA	NA	NA	NA	NA
chr1:246325127	chr1-246325127-allele2099074-626	INS	625	NA	0.0,0.0,0.000992063492063492,0.008946322067594433,0.0010224948875255625	0.00151771	SMYD3(3.3877e-07, 0.898)	NA	SMYD3(3.3877e-07, 0.898)	NA	NA	NA	NA	NA	open_chromatin_region	No	NA	HPRC,HGSVC,1KG-ONT	No	NA	NA	NA	NA	NA	NA
chr1:246325156	chr1-246325156-allele2099082-1918	INS	1917	NA	0.009077155824508321,0.0,0.0,0.0,0.0010224948875255625	0.0143383	SMYD3(3.3877e-07, 0.898)	NA	SMYD3(3.3877e-07, 0.898)	NA	NA	NA	NA	NA	open_chromatin_region	No	NA	HPRC,HGSVC,1KG-ONT	No	NA	NA	NA	NA	NA	NA
chr1:246325156	chr1-246325156-allele2099084-1674	INS	1673	NA	0.0022692889561270802,0.0,0.002976190476190476,0.0,0.0	0.000371588	SMYD3(3.3877e-07, 0.898)	NA	SMYD3(3.3877e-07, 0.898)	NA	NA	NA	NA	NA	open_chromatin_region	No	NA	HPRC,HGSVC,1KG-ONT	No	NA	NA	NA	NA	NA	NA
chr1:246325156	chr1-246325156-allele2099083-1357	INS	1356	NA	0.0,0.024495677233429394,0.00496031746031746,0.005964214711729622,0.014314928425357873	0.00724083	SMYD3(3.3877e-07, 0.898)	NA	SMYD3(3.3877e-07, 0.898)	NA	NA	NA	NA	NA	open_chromatin_region	No	NA	HPRC,HGSVC,1KG-ONT	No	NA	NA	NA	NA	NA	NA
chr1:246325157	chr1-246325157-allele2099086-55	INS	54	NA	0.0,0.0,0.0,0.0,0.002044989775051125	NA	SMYD3(3.3877e-07, 0.898)	NA	SMYD3(3.3877e-07, 0.898)	NA	NA	NA	NA	NA	open_chromatin_region	No	NA	HPRC,HGSVC	No	NA	NA	NA	NA	NA	NA
chr1:246325193	chr1-246325193-allele2099093-720	INS	719	NA	0.0030257186081694403,0.03170028818443804,0.006944444444444444,0.05765407554671968,0.010224948875255624	0.0130768	SMYD3(3.3877e-07, 0.898)	NA	SMYD3(3.3877e-07, 0.898)	NA	NA	NA	NA	NA	open_chromatin_region	No	NA	HPRC,HGSVC,1KG-ONT	No	NA	NA	NA	NA	NA	NA
chr1:246325242	chr1-246325242-allele2099103-257	INS	256	NA	0.00529500756429652,0.023054755043227664,0.07936507936507936,0.011928429423459244,0.03987730061349693	0.0193277	SMYD3(3.3877e-07, 0.898)	NA	SMYD3(3.3877e-07, 0.898)	NA	NA	NA	NA	NA	open_chromatin_region	No	NA	HPRC,HGSVC,1KG-ONT	No	NA	NA	NA	NA	NA	NA
chr1:246325242	chr1-246325242-allele2099106-431	INS	430	NA	0.00832072617246596,0.0,0.0,0.0,0.0	0.0151436	SMYD3(3.3877e-07, 0.898)	NA	SMYD3(3.3877e-07, 0.898)	NA	NA	NA	NA	NA	open_chromatin_region	No	NA	HPRC,HGSVC,1KG-ONT	No	NA	NA	NA	NA	NA	NA
chr1:246325242	chr1-246325242-allele2099105-430	INS	429	NA	0.007564296520423601,0.0,0.0,0.0,0.0	0.0137297	SMYD3(3.3877e-07, 0.898)	NA	SMYD3(3.3877e-07, 0.898)	NA	NA	NA	NA	NA	open_chromatin_region	No	NA	HPRC,HGSVC,1KG-ONT	No	NA	NA	NA	NA	NA	NA
chr1:246325269	chr1-246325269-allele2099110-58	INS	57	NA	0.012102874432677761,0.012968299711815562,0.14087301587301587,0.042743538767395624,0.13496932515337423	0.0440298	SMYD3(3.3877e-07, 0.898)	NA	SMYD3(3.3877e-07, 0.898)	NA	NA	NA	NA	NA	open_chromatin_region	No	NA	HPRC,HGSVC	No	NA	NA	NA	NA	NA	NA
chr1:246325271	chr1-246325271-allele2099118-2570	INS	2569	NA	0.0,0.0,0.0,0.0,0.00408997955010225	0.000224143	SMYD3(3.3877e-07, 0.898)	NA	SMYD3(3.3877e-07, 0.898)	NA	NA	NA	NA	NA	open_chromatin_region	No	NA	HPRC,HGSVC,1KG-ONT	No	NA	NA	NA	NA	NA	NA
chr1:246325271	chr1-246325271-allele2099127-572	INS	571	NA	0.0,0.0,0.001984126984126984,0.0,0.0	NA	SMYD3(3.3877e-07, 0.898)	NA	SMYD3(3.3877e-07, 0.898)	NA	NA	NA	NA	NA	open_chromatin_region	No	NA	HPRC,HGSVC,1KG-ONT	No	NA	NA	NA	NA	NA	NA
chr1:246325271	chr1-246325271-allele2099117-602	INS	601	NA	0.0022692889561270802,0.001440922190201729,0.0,0.0,0.0	0.0019853	SMYD3(3.3877e-07, 0.898)	NA	SMYD3(3.3877e-07, 0.898)	NA	NA	NA	NA	NA	open_chromatin_region	No	NA	HPRC,HGSVC,1KG-ONT	No	NA	NA	NA	NA	NA	NA
chr1:246325271	chr1-246325271-allele2099121-86	INS	85	NA	0.01361573373676248,0.03314121037463977,0.07539682539682539,0.0019880715705765406,0.027607361963190184	0.00727748	SMYD3(3.3877e-07, 0.898)	NA	SMYD3(3.3877e-07, 0.898)	NA	NA	NA	NA	NA	open_chromatin_region	No	NA	HPRC,HGSVC,1KG-ONT	No	NA	NA	NA	NA	NA	NA
chr1:246325271	chr1-246325271-allele2099125-255	INS	254	NA	0.0007564296520423601,0.0,0.0,0.0,0.0	0.000918741	SMYD3(3.3877e-07, 0.898)	NA	SMYD3(3.3877e-07, 0.898)	NA	NA	NA	NA	NA	open_chromatin_region	No	NA	HPRC,HGSVC,1KG-ONT	No	NA	NA	NA	NA	NA	NA
chr1:246325271	chr1-246325271-allele2099116-84	INS	83	NA	0.014372163388804841,0.04178674351585014,0.12301587301587301,0.05268389662027833,0.1523517382413088	0.0466758	SMYD3(3.3877e-07, 0.898)	NA	SMYD3(3.3877e-07, 0.898)	NA	NA	NA	NA	NA	open_chromatin_region	No	NA	HPRC,HGSVC,1KG-ONT	No	NA	NA	NA	NA	NA	NA
chr1:246325271	chr1-246325271-allele2099115-58	INS	57	NA	0.0,0.004322766570605188,0.03571428571428571,0.017892644135188866,0.023517382413087935	0.0142631	SMYD3(3.3877e-07, 0.898)	NA	SMYD3(3.3877e-07, 0.898)	NA	NA	NA	NA	NA	open_chromatin_region	No	NA	HPRC,HGSVC	No	NA	NA	NA	NA	NA	NA
chr1:246340231	chr1-246340231-allele2099257-56	INS	55	NA	0.0007564296520423601,0.002881844380403458,0.0,0.007952286282306162,0.0	0.000360376	SMYD3(3.3877e-07, 0.898)	NA	SMYD3(3.3877e-07, 0.898)	NA	NA	NA	NA	NA	NA	No	NA	1KG-ONT	Yes	NA	NA	NA	NA	NA	NA
chr1:246348060	chr1-246348060-allele2099323-55	INS	54	NA	0.0007564296520423601,0.0,0.0,0.0,0.0010224948875255625	NA	SMYD3(3.3877e-07, 0.898)	NA	SMYD3(3.3877e-07, 0.898)	NA	NA	NA	NA	NA	NA	No	NA	HPRC,HGSVC,1KG-ONT	No	NA	NA	NA	NA	NA	NA
chr1:246348060	chr1-246348060-allele2099340-51	INS	50	NA	0.0,0.0,0.0,0.008946322067594433,0.0	0.00114796	SMYD3(3.3877e-07, 0.898)	NA	SMYD3(3.3877e-07, 0.898)	NA	NA	NA	NA	NA	NA	No	NA	HPRC,HGSVC,1KG-ONT	No	NA	NA	NA	NA	NA	NA
chr1:246348077	chr1-246348077-allele2099390-61	INS	60	NA	0.0022692889561270802,0.002881844380403458,0.0,0.0009940357852882703,0.0	0.000371588	SMYD3(3.3877e-07, 0.898)	NA	SMYD3(3.3877e-07, 0.898)	NA	NA	NA	NA	NA	NA	No	NA	HPRC,HGSVC,1KG-ONT	No	NA	NA	NA	NA	NA	NA
chr1:246348077	chr1-246348077-allele2099359-51	INS	50	NA	0.0030257186081694403,0.010086455331412104,0.001984126984126984,0.007952286282306162,0.014314928425357873	0.00157716	SMYD3(3.3877e-07, 0.898)	NA	SMYD3(3.3877e-07, 0.898)	NA	NA	NA	NA	NA	NA	No	NA	HPRC,HGSVC,1KG-ONT	No	NA	NA	NA	NA	NA	NA
chr1:246348077	chr1-246348077-allele2099379-59	INS	58	NA	0.0037821482602118004,0.0,0.002976190476190476,0.0,0.0	0.00224623	SMYD3(3.3877e-07, 0.898)	NA	SMYD3(3.3877e-07, 0.898)	NA	NA	NA	NA	NA	NA	No	NA	HPRC,HGSVC,1KG-ONT	No	NA	NA	NA	NA	NA	NA
chr1:246348077	chr1-246348077-allele2099361-67	INS	66	NA	0.0,0.0,0.0,0.0,0.0010224948875255625	NA	SMYD3(3.3877e-07, 0.898)	NA	SMYD3(3.3877e-07, 0.898)	NA	NA	NA	NA	NA	NA	No	NA	HPRC,HGSVC,1KG-ONT	No	NA	NA	NA	NA	NA	NA
chr1:246348077	chr1-246348077-allele2099363-59	INS	58	NA	0.0007564296520423601,0.0,0.0,0.0,0.0	0.000918741	SMYD3(3.3877e-07, 0.898)	NA	SMYD3(3.3877e-07, 0.898)	NA	NA	NA	NA	NA	NA	No	NA	HPRC,HGSVC,1KG-ONT	No	NA	NA	NA	NA	NA	NA
chr1:246348077	chr1-246348077-allele2099358-57	INS	56	NA	0.018154311649016642,0.002881844380403458,0.005952380952380952,0.0,0.0	0.0193812	SMYD3(3.3877e-07, 0.898)	NA	SMYD3(3.3877e-07, 0.898)	NA	NA	NA	NA	NA	NA	No	NA	HPRC,HGSVC,1KG-ONT	No	NA	NA	NA	NA	NA	NA
chr1:246348077	chr1-246348077-allele2099360-63	INS	62	NA	0.00680786686838124,0.0,0.0,0.0,0.0	0.0123139	SMYD3(3.3877e-07, 0.898)	NA	SMYD3(3.3877e-07, 0.898)	NA	NA	NA	NA	NA	NA	No	NA	HPRC,HGSVC,1KG-ONT	No	NA	NA	NA	NA	NA	NA
chr1:246348077	chr1-246348077-allele2099387-55	INS	54	NA	0.00529500756429652,0.06051873198847262,0.08928571428571429,0.015904572564612324,0.0408997955010225	0.0269222	SMYD3(3.3877e-07, 0.898)	NA	SMYD3(3.3877e-07, 0.898)	NA	NA	NA	NA	NA	NA	No	NA	HPRC,HGSVC,1KG-ONT	No	NA	NA	NA	NA	NA	NA
chr1:246348077	chr1-246348077-allele2099357-53	INS	52	NA	0.0022692889561270802,0.001440922190201729,0.0,0.0,0.0	0.0019853	SMYD3(3.3877e-07, 0.898)	NA	SMYD3(3.3877e-07, 0.898)	NA	NA	NA	NA	NA	NA	No	NA	HPRC,HGSVC,1KG-ONT	No	NA	NA	NA	NA	NA	NA
chr1:246348077	chr1-246348077-allele2099376-55	INS	54	NA	0.00832072617246596,0.002881844380403458,0.0,0.0,0.0	0.0110186	SMYD3(3.3877e-07, 0.898)	NA	SMYD3(3.3877e-07, 0.898)	NA	NA	NA	NA	NA	NA	No	NA	HPRC,HGSVC,1KG-ONT	No	NA	NA	NA	NA	NA	NA
chr1:246362938	chr1-246362938-allele2099524-117	INS	116	NA	0.0022692889561270802,0.0,0.0,0.0,0.0	0.00377908	SMYD3(3.3877e-07, 0.898)	NA	SMYD3(3.3877e-07, 0.898)	NA	NA	NA	NA	NA	NA	No	NA	No	No	NA	NA	NA	NA	NA	NA
chr1:246363107	chr1-246363107-allele2099526-81	INS	80	NA	0.0045385779122541605,0.0,0.0,0.0,0.0	0.00805514	SMYD3(3.3877e-07, 0.898)	NA	SMYD3(3.3877e-07, 0.898)	NA	NA	NA	NA	NA	NA	No	NA	HGSVC	No	NA	NA	NA	NA	NA	NA
chr1:246378706	chr1-246378706-allele2099695-68	INS	67	NA	0.0007564296520423601,0.0,0.0,0.0,0.0	0.000918741	SMYD3(3.3877e-07, 0.898)	NA	SMYD3(3.3877e-07, 0.898)	NA	NA	NA	NA	NA	NA	No	NA	HGSVC	No	NA	NA	NA	NA	NA	NA
chr1:246378796	chr1-246378796-allele2099708-91	INS	90	NA	0.0015128593040847202,0.001440922190201729,0.000992063492063492,0.019880715705765408,0.003067484662576687	0.00207571	SMYD3(3.3877e-07, 0.898)	NA	SMYD3(3.3877e-07, 0.898)	NA	NA	NA	NA	NA	NA	No	NA	HGSVC,1KG-ONT	Yes	NA	NA	NA	NA	NA	NA
chr1:246378804	chr1-246378804-allele2099709-65	INS	64	NA	0.030257186081694403,0.0,0.0,0.0,0.0	0.0553112	SMYD3(3.3877e-07, 0.898)	NA	SMYD3(3.3877e-07, 0.898)	NA	NA	NA	NA	NA	NA	No	NA	HGSVC	Yes	NA	NA	NA	NA	NA	NA
chr1:246381912	chr1-246381912-allele2099757-1	DEL	75	NA	0.031013615733736764,0.001440922190201729,0.0,0.0,0.0	0.0544018	SMYD3(3.3877e-07, 0.898)	NA	SMYD3(3.3877e-07, 0.898)	NA	NA	NA	NA	NA	NA	No	NA	HPRC,HGSVC,1KG-ONT	No	NA	NA	NA	NA	NA	NA
chr1:246385316	chr1-246385316-allele2099792-57	INS	56	NA	0.0015128593040847202,0.0,0.007936507936507936,0.0,0.0	NA	SMYD3(3.3877e-07, 0.898)	NA	SMYD3(3.3877e-07, 0.898)	NA	NA	NA	NA	NA	NA	No	NA	No	Yes	NA	NA	NA	NA	NA	NA
chr1:246387835	chr1-246387835-allele2099827-1	DEL	562	NA	0.0,0.001440922190201729,0.002976190476190476,0.0,0.005112474437627812	0.00114796	SMYD3(3.3877e-07, 0.898)	NA	SMYD3(3.3877e-07, 0.898)	NA	NA	NA	NA	NA	NA	No	NA	HPRC,HGSVC,1KG-ONT	Yes	NA	NA	NA	NA	NA	NA
chr1:246387835	chr1-246387835-allele2099824-1184	INS	1183	NA	0.0045385779122541605,0.001440922190201729,0.0,0.002982107355864811,0.0	0.00247593	SMYD3(3.3877e-07, 0.898)	NA	SMYD3(3.3877e-07, 0.898)	NA	NA	NA	NA	NA	NA	No	NA	No	No	NA	NA	NA	NA	NA	NA
chr1:246387835	chr1-246387835-allele2099828-188	INS	187	NA	0.058245083207261725,0.002881844380403458,0.0,0.005964214711729622,0.005112474437627812	0.0801825	SMYD3(3.3877e-07, 0.898)	NA	SMYD3(3.3877e-07, 0.898)	NA	NA	NA	NA	NA	NA	No	NA	HPRC,HGSVC,1KG-ONT	No	NA	NA	NA	NA	NA	NA
chr1:246387835	chr1-246387835-allele2099825-1	DEL	124	NA	0.0015128593040847202,0.0,0.0,0.0,0.0	0.00234988	SMYD3(3.3877e-07, 0.898)	NA	SMYD3(3.3877e-07, 0.898)	NA	NA	NA	NA	NA	NA	No	NA	HPRC,HGSVC,1KG-ONT	No	NA	NA	NA	NA	NA	NA
chr1:246387863	chr1-246387863-allele2099832-501	INS	500	NA	0.037821482602118005,0.021613832853025938,0.003968253968253968,0.004970178926441352,0.0010224948875255625	0.0314808	SMYD3(3.3877e-07, 0.898)	NA	SMYD3(3.3877e-07, 0.898)	NA	NA	NA	NA	NA	NA	No	NA	No	No	NA	NA	NA	NA	NA	NA
chr1:246387881	chr1-246387881-allele2099836-1	DEL	623	NA	0.0030257186081694403,0.0,0.0,0.0,0.0	0.00520636	SMYD3(3.3877e-07, 0.898)	NA	SMYD3(3.3877e-07, 0.898)	NA	NA	NA	NA	NA	NA	No	NA	HPRC,HGSVC,1KG-ONT	Yes	NA	NA	NA	NA	NA	NA
chr1:246387881	chr1-246387881-allele2099833-126	INS	125	NA	0.0045385779122541605,0.0,0.0,0.005964214711729622,0.0	0.00125867	SMYD3(3.3877e-07, 0.898)	NA	SMYD3(3.3877e-07, 0.898)	NA	NA	NA	NA	NA	NA	No	NA	No	No	NA	NA	NA	NA	NA	NA
chr1:246387881	chr1-246387881-allele2099834-1	DEL	312	NA	0.0680786686838124,0.12536023054755044,0.10714285714285714,0.10834990059642147,0.10633946830265849	0.00954789	SMYD3(3.3877e-07, 0.898)	NA	SMYD3(3.3877e-07, 0.898)	NA	NA	NA	NA	NA	NA	No	NA	HPRC,HGSVC,1KG-ONT	Yes	NA	NA	NA	NA	NA	NA
chr1:246387888	chr1-246387888-allele2099839-1	DEL	62	NA	0.040090771558245086,0.14553314121037464,0.07341269841269842,0.13518886679920478,0.08895705521472393	0.0271184	SMYD3(3.3877e-07, 0.898)	NA	SMYD3(3.3877e-07, 0.898)	NA	NA	NA	NA	NA	NA	No	NA	HPRC,HGSVC	No	NA	NA	NA	NA	NA	NA
chr1:246387949	chr1-246387949-allele2099843-376	INS	375	NA	0.0,0.0,0.0,0.003976143141153081,0.0	0.000224143	SMYD3(3.3877e-07, 0.898)	NA	SMYD3(3.3877e-07, 0.898)	NA	NA	NA	NA	NA	NA	No	NA	No	No	NA	NA	NA	NA	NA	NA
chr1:246387963	chr1-246387963-allele2099847-250	INS	249	NA	0.06354009077155824,0.012968299711815562,0.001984126984126984,0.008946322067594433,0.02147239263803681	0.0540832	SMYD3(3.3877e-07, 0.898)	NA	SMYD3(3.3877e-07, 0.898)	NA	NA	NA	NA	NA	NA	No	NA	HPRC,HGSVC,1KG-ONT	No	NA	NA	NA	NA	NA	NA
chr1:246387985	chr1-246387985-allele2099848-1	DEL	64	NA	0.006051437216338881,0.001440922190201729,0.0,0.0,0.0	0.00875367	SMYD3(3.3877e-07, 0.898)	NA	SMYD3(3.3877e-07, 0.898)	NA	NA	NA	NA	NA	NA	No	NA	HPRC,HGSVC	No	NA	NA	NA	NA	NA	NA
chr1:246388568	chr1-246388568-allele2099892-63	INS	62	NA	0.037821482602118005,0.007204610951008645,0.008928571428571428,0.0,0.0	0.0441225	SMYD3(3.3877e-07, 0.898)	NA	SMYD3(3.3877e-07, 0.898)	NA	NA	NA	NA	NA	NA	No	NA	HPRC	No	NA	NA	NA	NA	NA	NA
chr1:246388600	chr1-246388600-allele2099896-1	DEL	250	NA	0.0226928895612708,0.012968299711815562,0.0,0.02584493041749503,0.010224948875255624	0.00315839	SMYD3(3.3877e-07, 0.898)	NA	SMYD3(3.3877e-07, 0.898)	NA	NA	NA	NA	NA	NA	No	NA	HPRC,HGSVC,1KG-ONT	No	NA	NA	NA	NA	NA	NA
chr1:246388850	chr1-246388850-allele2099913-375	INS	374	NA	0.014372163388804841,0.005763688760806916,0.0,0.0,0.0	0.0185874	SMYD3(3.3877e-07, 0.898)	NA	SMYD3(3.3877e-07, 0.898)	NA	NA	NA	NA	NA	NA	No	NA	HPRC	No	NA	NA	NA	NA	NA	NA
chr1:246388850	chr1-246388850-allele2099914-62	INS	61	NA	0.0007564296520423601,0.001440922190201729,0.0,0.0,0.00408997955010225	NA	SMYD3(3.3877e-07, 0.898)	NA	SMYD3(3.3877e-07, 0.898)	NA	NA	NA	NA	NA	NA	No	NA	HPRC	No	NA	NA	NA	NA	NA	NA
chr1:246388850	chr1-246388850-allele2099916-62	INS	61	NA	0.0015128593040847202,0.0,0.0,0.0,0.0	0.00234988	SMYD3(3.3877e-07, 0.898)	NA	SMYD3(3.3877e-07, 0.898)	NA	NA	NA	NA	NA	NA	No	NA	HPRC	No	NA	NA	NA	NA	NA	NA
chr1:246388850	chr1-246388850-allele2099912-62	INS	61	NA	0.006051437216338881,0.0,0.0,0.0,0.0	0.0108963	SMYD3(3.3877e-07, 0.898)	NA	SMYD3(3.3877e-07, 0.898)	NA	NA	NA	NA	NA	NA	No	NA	HPRC	No	NA	NA	NA	NA	NA	NA
chr1:246389004	chr1-246389004-allele2099924-64	INS	63	NA	0.015128593040847202,0.002881844380403458,0.0,0.0,0.0	0.0234731	SMYD3(3.3877e-07, 0.898)	NA	SMYD3(3.3877e-07, 0.898)	NA	NA	NA	NA	NA	NA	No	NA	HPRC,HGSVC,1KG-ONT	No	NA	NA	NA	NA	NA	NA
chr1:246389128	chr1-246389128-allele2099929-1	DEL	186	NA	0.0007564296520423601,0.011527377521613832,0.003968253968253968,0.02385685884691849,0.0081799591002045	0.00643921	SMYD3(3.3877e-07, 0.898)	NA	SMYD3(3.3877e-07, 0.898)	NA	NA	NA	NA	NA	NA	No	NA	HPRC,HGSVC,1KG-ONT	No	NA	NA	NA	NA	NA	NA
chr1:246389191	chr1-246389191-allele2099933-125	INS	124	NA	0.00529500756429652,0.002881844380403458,0.0,0.0,0.0	0.00564881	SMYD3(3.3877e-07, 0.898)	NA	SMYD3(3.3877e-07, 0.898)	NA	NA	NA	NA	NA	NA	No	NA	HPRC,HGSVC	No	NA	NA	NA	NA	NA	NA
chr1:246389191	chr1-246389191-allele2099935-1	DEL	62	NA	0.006051437216338881,0.0,0.0,0.0,0.0	0.0108963	SMYD3(3.3877e-07, 0.898)	NA	SMYD3(3.3877e-07, 0.898)	NA	NA	NA	NA	NA	NA	No	NA	HPRC,HGSVC,1KG-ONT	No	NA	NA	NA	NA	NA	NA
chr1:246389222	chr1-246389222-allele2099937-63	INS	62	NA	0.0007564296520423601,0.0,0.0,0.0,0.0	0.000918741	SMYD3(3.3877e-07, 0.898)	NA	SMYD3(3.3877e-07, 0.898)	NA	NA	NA	NA	NA	NA	No	NA	HPRC,HGSVC,1KG-ONT	No	NA	NA	NA	NA	NA	NA
chr1:246389255	chr1-246389255-allele2099940-1	DEL	499	NA	0.0,0.005763688760806916,0.018849206349206348,0.0,0.0	0.00369415	SMYD3(3.3877e-07, 0.898)	NA	SMYD3(3.3877e-07, 0.898)	NA	NA	NA	NA	NA	NA	No	NA	HPRC,HGSVC,1KG-ONT	No	NA	NA	NA	NA	NA	NA
chr1:246389276	chr1-246389276-allele2099941-252	INS	251	NA	0.00832072617246596,0.0,0.0,0.0,0.0010224948875255625	0.0129393	SMYD3(3.3877e-07, 0.898)	NA	SMYD3(3.3877e-07, 0.898)	NA	NA	NA	NA	NA	NA	No	NA	HPRC,HGSVC	No	NA	NA	NA	NA	NA	NA
chr1:246389359	chr1-246389359-allele2099943-64	INS	63	NA	0.0015128593040847202,0.0,0.000992063492063492,0.0,0.0010224948875255625	7.61513e-05	SMYD3(3.3877e-07, 0.898)	NA	SMYD3(3.3877e-07, 0.898)	NA	NA	NA	NA	NA	NA	No	NA	HPRC,HGSVC,1KG-ONT	No	NA	NA	NA	NA	NA	NA
chr1:246389377	chr1-246389377-allele2099947-188	INS	187	NA	0.00832072617246596,0.0,0.0,0.0009940357852882703,0.0010224948875255625	0.0110972	SMYD3(3.3877e-07, 0.898)	NA	SMYD3(3.3877e-07, 0.898)	NA	NA	NA	NA	NA	NA	No	NA	HPRC	No	NA	NA	NA	NA	NA	NA
chr1:246389377	chr1-246389377-allele2099945-436	INS	435	NA	0.0,0.004322766570605188,0.0,0.0,0.0	3.94758e-05	SMYD3(3.3877e-07, 0.898)	NA	SMYD3(3.3877e-07, 0.898)	NA	NA	NA	NA	NA	NA	No	NA	HPRC,HGSVC	No	NA	NA	NA	NA	NA	NA
chr1:246389441	chr1-246389441-allele2099950-189	INS	188	NA	0.006051437216338881,0.002881844380403458,0.0,0.0019880715705765406,0.0	0.0045482	SMYD3(3.3877e-07, 0.898)	NA	SMYD3(3.3877e-07, 0.898)	NA	NA	NA	NA	NA	NA	No	NA	HPRC	No	NA	NA	NA	NA	NA	NA
chr1:246389503	chr1-246389503-allele2099952-1	DEL	251	NA	0.0,0.0,0.0,0.006958250497017893,0.002044989775051125	0.00114796	SMYD3(3.3877e-07, 0.898)	NA	SMYD3(3.3877e-07, 0.898)	NA	NA	NA	NA	NA	NA	No	NA	HPRC,HGSVC,1KG-ONT	No	NA	NA	NA	NA	NA	NA
chr1:246389564	chr1-246389564-allele2099957-252	INS	251	NA	0.0007564296520423601,0.0,0.0,0.0,0.0	0.000918741	SMYD3(3.3877e-07, 0.898)	NA	SMYD3(3.3877e-07, 0.898)	NA	NA	NA	NA	NA	NA	No	NA	HGSVC	No	NA	NA	NA	NA	NA	NA
chr1:246389671	chr1-246389671-allele2099969-63	INS	62	NA	0.0007564296520423601,0.0,0.0,0.0,0.0	0.000918741	SMYD3(3.3877e-07, 0.898)	NA	SMYD3(3.3877e-07, 0.898)	NA	NA	NA	NA	NA	NA	No	NA	HPRC,HGSVC,1KG-ONT	No	NA	NA	NA	NA	NA	NA
chr1:246389689	chr1-246389689-allele2099970-316	INS	315	NA	0.0015128593040847202,0.007204610951008645,0.0,0.009940357852882704,0.0010224948875255625	0.000604163	SMYD3(3.3877e-07, 0.898)	NA	SMYD3(3.3877e-07, 0.898)	NA	NA	NA	NA	NA	NA	No	NA	HGSVC	No	NA	NA	NA	NA	NA	NA
chr1:246389754	chr1-246389754-allele2099977-63	INS	62	NA	0.0,0.0,0.0,0.0009940357852882703,0.002044989775051125	3.94758e-05	SMYD3(3.3877e-07, 0.898)	NA	SMYD3(3.3877e-07, 0.898)	NA	NA	NA	NA	NA	NA	No	NA	HPRC,HGSVC,1KG-ONT	No	NA	NA	NA	NA	NA	NA
chr1:246395583	chr1-246395583-allele2100049-415	INS	414	NA	0.028744326777609682,0.0,0.0,0.0,0.0	0.0525873	SMYD3(3.3877e-07, 0.898)	NA	SMYD3(3.3877e-07, 0.898)	NA	NA	NA	NA	NA	NA	No	NA	1KG-ONT	Yes	NA	NA	NA	NA	NA	NA
chr1:246395588	chr1-246395588-allele2100051-113	INS	112	NA	0.0,0.0,0.054563492063492064,0.0019880715705765406,0.010224948875255624	0.0118925	SMYD3(3.3877e-07, 0.898)	NA	SMYD3(3.3877e-07, 0.898)	NA	NA	NA	NA	NA	NA	No	NA	HPRC,HGSVC,1KG-ONT	Yes	NA	NA	NA	NA	NA	NA
chr1:246395588	chr1-246395588-allele2100054-141	INS	140	NA	0.0,0.0,0.0,0.0,0.0010224948875255625	NA	SMYD3(3.3877e-07, 0.898)	NA	SMYD3(3.3877e-07, 0.898)	NA	NA	NA	NA	NA	NA	No	NA	1KG-ONT	Yes	NA	NA	NA	NA	NA	NA
chr1:246395588	chr1-246395588-allele2100053-111	INS	110	NA	0.0007564296520423601,0.0,0.0,0.0,0.0	0.000918741	SMYD3(3.3877e-07, 0.898)	NA	SMYD3(3.3877e-07, 0.898)	NA	NA	NA	NA	NA	NA	No	NA	HPRC,HGSVC,1KG-ONT	Yes	NA	NA	NA	NA	NA	NA
chr1:246395604	chr1-246395604-allele2100056-1	DEL	56	NA	0.6732223903177005,0.49711815561959655,0.48313492063492064,0.5159045725646123,0.5971370143149284	0.0430395	SMYD3(3.3877e-07, 0.898)	NA	SMYD3(3.3877e-07, 0.898)	NA	NA	NA	NA	NA	NA	No	NA	HPRC,HGSVC,1KG-ONT	No	NA	NA	NA	NA	NA	NA
chr1:246395614	chr1-246395614-allele2100061-57	INS	56	NA	0.0007564296520423601,0.0,0.0,0.0,0.00408997955010225	NA	SMYD3(3.3877e-07, 0.898)	NA	SMYD3(3.3877e-07, 0.898)	NA	NA	NA	NA	NA	NA	No	NA	HPRC,HGSVC	Yes	NA	NA	NA	NA	NA	NA
chr1:246395614	chr1-246395614-allele2100060-139	INS	138	NA	0.0022692889561270802,0.001440922190201729,0.0,0.0019880715705765406,0.0	0.000371588	SMYD3(3.3877e-07, 0.898)	NA	SMYD3(3.3877e-07, 0.898)	NA	NA	NA	NA	NA	NA	No	NA	1KG-ONT	Yes	NA	NA	NA	NA	NA	NA
chr1:246395620	chr1-246395620-allele2100064-168	INS	167	NA	0.0037821482602118004,0.001440922190201729,0.0,0.004970178926441352,0.0	0.000545845	SMYD3(3.3877e-07, 0.898)	NA	SMYD3(3.3877e-07, 0.898)	NA	NA	NA	NA	NA	NA	No	NA	1KG-ONT	Yes	NA	NA	NA	NA	NA	NA
chr1:246395642	chr1-246395642-allele2100066-1	DEL	82	NA	0.15809379727685324,0.3472622478386167,0.20734126984126985,0.31312127236580517,0.22085889570552147	0.0310928	SMYD3(3.3877e-07, 0.898)	NA	SMYD3(3.3877e-07, 0.898)	NA	NA	NA	NA	NA	NA	No	NA	HPRC,HGSVC	No	NA	NA	NA	NA	NA	NA
chr1:246395660	chr1-246395660-allele2100068-281	INS	280	NA	0.02118003025718608,0.001440922190201729,0.0,0.0009940357852882703,0.0	0.0344817	SMYD3(3.3877e-07, 0.898)	NA	SMYD3(3.3877e-07, 0.898)	NA	NA	NA	NA	NA	NA	No	NA	HGSVC,1KG-ONT	Yes	NA	NA	NA	NA	NA	NA
chr1:246395665	chr1-246395665-allele2100072-56	INS	55	NA	0.0,0.001440922190201729,0.003968253968253968,0.0,0.0010224948875255625	0.000593574	SMYD3(3.3877e-07, 0.898)	NA	SMYD3(3.3877e-07, 0.898)	NA	NA	NA	NA	NA	NA	No	NA	HPRC,HGSVC	Yes	NA	NA	NA	NA	NA	NA
chr1:246395669	chr1-246395669-allele2100076-1	DEL	56	NA	0.007564296520423601,0.0,0.0,0.0009940357852882703,0.0010224948875255625	0.00974363	SMYD3(3.3877e-07, 0.898)	NA	SMYD3(3.3877e-07, 0.898)	NA	NA	NA	NA	NA	NA	No	NA	HPRC,HGSVC,1KG-ONT	No	NA	NA	NA	NA	NA	NA
chr1:246395726	chr1-246395726-allele2100091-227	INS	226	NA	0.0,0.0,0.000992063492063492,0.0,0.003067484662576687	0.000224143	SMYD3(3.3877e-07, 0.898)	NA	SMYD3(3.3877e-07, 0.898)	NA	NA	NA	NA	NA	NA	No	NA	HGSVC,1KG-ONT	Yes	NA	NA	NA	NA	NA	NA
chr1:246395726	chr1-246395726-allele2100092-87	INS	86	NA	0.01059001512859304,0.0,0.00496031746031746,0.0009940357852882703,0.002044989775051125	0.0075122	SMYD3(3.3877e-07, 0.898)	NA	SMYD3(3.3877e-07, 0.898)	NA	NA	NA	NA	NA	NA	No	NA	HPRC,HGSVC,1KG-ONT	No	NA	NA	NA	NA	NA	NA
chr1:246395770	chr1-246395770-allele2100104-85	INS	84	NA	0.0,0.0,0.037698412698412696,0.0009940357852882703,0.011247443762781187	0.00871245	SMYD3(3.3877e-07, 0.898)	NA	SMYD3(3.3877e-07, 0.898)	NA	NA	NA	NA	NA	NA	No	NA	HPRC,HGSVC,1KG-ONT	No	NA	NA	NA	NA	NA	NA
chr1:246395781	chr1-246395781-allele2100107-85	INS	84	NA	0.0022692889561270802,0.0,0.0,0.0,0.0	0.00377908	SMYD3(3.3877e-07, 0.898)	NA	SMYD3(3.3877e-07, 0.898)	NA	NA	NA	NA	NA	NA	No	NA	HPRC,HGSVC,1KG-ONT	No	NA	NA	NA	NA	NA	NA
chr1:246395781	chr1-246395781-allele2100105-197	INS	196	NA	0.0,0.0,0.027777777777777776,0.0,0.006134969325153374	0.00565791	SMYD3(3.3877e-07, 0.898)	NA	SMYD3(3.3877e-07, 0.898)	NA	NA	NA	NA	NA	NA	No	NA	HGSVC,1KG-ONT	Yes	NA	NA	NA	NA	NA	NA
chr1:246402367	chr1-246402367-allele2100180-181	INS	180	NA	0.0,0.07060518731988473,0.012896825396825396,0.003976143141153081,0.007157464212678937	0.0129594	SMYD3(3.3877e-07, 0.898)	NA	SMYD3(3.3877e-07, 0.898)	NA	NA	NA	NA	NA	NA	No	NA	HPRC,HGSVC,1KG-ONT	No	NA	NA	NA	NA	NA	NA
chr1:246402367	chr1-246402367-allele2100176-156	INS	155	NA	0.0,0.0,0.0,0.006958250497017893,0.0	0.000778337	SMYD3(3.3877e-07, 0.898)	NA	SMYD3(3.3877e-07, 0.898)	NA	NA	NA	NA	NA	NA	No	NA	HPRC,HGSVC,1KG-ONT	No	NA	NA	NA	NA	NA	NA
chr1:246402367	chr1-246402367-allele2100202-185	INS	184	NA	0.0,0.0,0.0,0.0009940357852882703,0.0	NA	SMYD3(3.3877e-07, 0.898)	NA	SMYD3(3.3877e-07, 0.898)	NA	NA	NA	NA	NA	NA	No	NA	HPRC,HGSVC,1KG-ONT	No	NA	NA	NA	NA	NA	NA
chr1:246402367	chr1-246402367-allele2100184-176	INS	175	NA	0.0007564296520423601,0.007204610951008645,0.000992063492063492,0.0019880715705765406,0.007157464212678937	0.00121019	SMYD3(3.3877e-07, 0.898)	NA	SMYD3(3.3877e-07, 0.898)	NA	NA	NA	NA	NA	NA	No	NA	HPRC,HGSVC,1KG-ONT	No	NA	NA	NA	NA	NA	NA
chr1:246402367	chr1-246402367-allele2100188-190	INS	189	NA	0.0,0.0,0.0,0.016898608349900597,0.002044989775051125	0.00294382	SMYD3(3.3877e-07, 0.898)	NA	SMYD3(3.3877e-07, 0.898)	NA	NA	NA	NA	NA	NA	No	NA	HPRC,HGSVC,1KG-ONT	No	NA	NA	NA	NA	NA	NA
chr1:246402367	chr1-246402367-allele2100189-185	INS	184	NA	0.0,0.0,0.0,0.002982107355864811,0.0	3.94758e-05	SMYD3(3.3877e-07, 0.898)	NA	SMYD3(3.3877e-07, 0.898)	NA	NA	NA	NA	NA	NA	No	NA	HPRC,HGSVC,1KG-ONT	No	NA	NA	NA	NA	NA	NA
chr1:246402367	chr1-246402367-allele2100181-174	INS	173	NA	0.0,0.020172910662824207,0.008928571428571428,0.020874751491053677,0.019427402862985686	0.0111275	SMYD3(3.3877e-07, 0.898)	NA	SMYD3(3.3877e-07, 0.898)	NA	NA	NA	NA	NA	NA	No	NA	HPRC,HGSVC,1KG-ONT	No	NA	NA	NA	NA	NA	NA
chr1:246402367	chr1-246402367-allele2100175-182	INS	181	NA	0.06580937972768533,0.13112391930835735,0.08928571428571429,0.13220675944333996,0.14621676891615543	0.0167957	SMYD3(3.3877e-07, 0.898)	NA	SMYD3(3.3877e-07, 0.898)	NA	NA	NA	NA	NA	NA	No	NA	HPRC,HGSVC,1KG-ONT	No	NA	NA	NA	NA	NA	NA
chr1:246402367	chr1-246402367-allele2100195-164	INS	163	NA	0.0,0.0,0.0,0.002982107355864811,0.0	3.94758e-05	SMYD3(3.3877e-07, 0.898)	NA	SMYD3(3.3877e-07, 0.898)	NA	NA	NA	NA	NA	NA	No	NA	HPRC,HGSVC,1KG-ONT	No	NA	NA	NA	NA	NA	NA
chr1:246402367	chr1-246402367-allele2100177-195	INS	194	NA	0.009833585476550681,0.03170028818443804,0.013888888888888888,0.011928429423459244,0.014314928425357873	0.00111993	SMYD3(3.3877e-07, 0.898)	NA	SMYD3(3.3877e-07, 0.898)	NA	NA	NA	NA	NA	NA	No	NA	HPRC,HGSVC,1KG-ONT	No	NA	NA	NA	NA	NA	NA
chr1:246402367	chr1-246402367-allele2100182-180	INS	179	NA	0.0,0.021613832853025938,0.002976190476190476,0.002982107355864811,0.02556237218813906	0.00796445	SMYD3(3.3877e-07, 0.898)	NA	SMYD3(3.3877e-07, 0.898)	NA	NA	NA	NA	NA	NA	No	NA	HPRC,HGSVC,1KG-ONT	No	NA	NA	NA	NA	NA	NA
chr1:246402367	chr1-246402367-allele2100201-155	INS	154	NA	0.0007564296520423601,0.0,0.0,0.0,0.0	0.000918741	SMYD3(3.3877e-07, 0.898)	NA	SMYD3(3.3877e-07, 0.898)	NA	NA	NA	NA	NA	NA	No	NA	HPRC,HGSVC,1KG-ONT	No	NA	NA	NA	NA	NA	NA
chr1:246402367	chr1-246402367-allele2100194-192	INS	191	NA	0.0022692889561270802,0.0,0.0,0.0,0.003067484662576687	0.000371588	SMYD3(3.3877e-07, 0.898)	NA	SMYD3(3.3877e-07, 0.898)	NA	NA	NA	NA	NA	NA	No	NA	HPRC,HGSVC,1KG-ONT	No	NA	NA	NA	NA	NA	NA
chr1:246402367	chr1-246402367-allele2100183-173	INS	172	NA	0.0007564296520423601,0.020172910662824207,0.03273809523809524,0.011928429423459244,0.022494887525562373	0.0133267	SMYD3(3.3877e-07, 0.898)	NA	SMYD3(3.3877e-07, 0.898)	NA	NA	NA	NA	NA	NA	No	NA	HPRC,HGSVC,1KG-ONT	No	NA	NA	NA	NA	NA	NA
chr1:246402367	chr1-246402367-allele2100190-188	INS	187	NA	0.0007564296520423601,0.0,0.0,0.0,0.0	0.000918741	SMYD3(3.3877e-07, 0.898)	NA	SMYD3(3.3877e-07, 0.898)	NA	NA	NA	NA	NA	NA	No	NA	HPRC,HGSVC,1KG-ONT	No	NA	NA	NA	NA	NA	NA
chr1:246402367	chr1-246402367-allele2100192-162	INS	161	NA	0.0,0.0,0.0,0.0,0.006134969325153374	0.000593574	SMYD3(3.3877e-07, 0.898)	NA	SMYD3(3.3877e-07, 0.898)	NA	NA	NA	NA	NA	NA	No	NA	HPRC,HGSVC,1KG-ONT	No	NA	NA	NA	NA	NA	NA
chr1:246402367	chr1-246402367-allele2100187-175	INS	174	NA	0.0,0.001440922190201729,0.0,0.0009940357852882703,0.003067484662576687	0.000408842	SMYD3(3.3877e-07, 0.898)	NA	SMYD3(3.3877e-07, 0.898)	NA	NA	NA	NA	NA	NA	No	NA	HPRC,HGSVC,1KG-ONT	No	NA	NA	NA	NA	NA	NA
chr1:246402367	chr1-246402367-allele2100179-179	INS	178	NA	0.0,0.011527377521613832,0.000992063492063492,0.0,0.0	0.00114796	SMYD3(3.3877e-07, 0.898)	NA	SMYD3(3.3877e-07, 0.898)	NA	NA	NA	NA	NA	NA	No	NA	HPRC,HGSVC,1KG-ONT	No	NA	NA	NA	NA	NA	NA
chr1:246402367	chr1-246402367-allele2100178-178	INS	177	NA	0.0007564296520423601,0.0,0.0,0.0,0.0	0.000918741	SMYD3(3.3877e-07, 0.898)	NA	SMYD3(3.3877e-07, 0.898)	NA	NA	NA	NA	NA	NA	No	NA	HPRC,HGSVC,1KG-ONT	No	NA	NA	NA	NA	NA	NA
chr1:246402367	chr1-246402367-allele2100185-177	INS	176	NA	0.0037821482602118004,0.005763688760806916,0.0,0.0,0.0	0.00151308	SMYD3(3.3877e-07, 0.898)	NA	SMYD3(3.3877e-07, 0.898)	NA	NA	NA	NA	NA	NA	No	NA	HPRC,HGSVC,1KG-ONT	No	NA	NA	NA	NA	NA	NA
chr1:246429028	chr1-246429028-allele2100506-322	INS	321	NA	0.1928895612708018,0.15706051873198848,0.30357142857142855,0.2504970178926441,0.21779141104294478	0.00545285	SMYD3(3.3877e-07, 0.898)	NA	SMYD3(3.3877e-07, 0.898)	NA	NA	NA	NA	NA	enhancer	No	NA	HPRC,HGSVC,1KG-ONT	No	NA	NA	NA	NA	NA	NA
chr1:246429028	chr1-246429028-allele2100507-323	INS	322	NA	0.015128593040847202,0.011527377521613832,0.00496031746031746,0.03479125248508946,0.015337423312883436	NA	SMYD3(3.3877e-07, 0.898)	NA	SMYD3(3.3877e-07, 0.898)	NA	NA	NA	NA	NA	enhancer	No	NA	HPRC,HGSVC,1KG-ONT	No	NA	NA	NA	NA	NA	NA
chr1:246429028	chr1-246429028-allele2100510-319	INS	318	NA	0.0022692889561270802,0.0,0.0,0.0,0.0	0.00377908	SMYD3(3.3877e-07, 0.898)	NA	SMYD3(3.3877e-07, 0.898)	NA	NA	NA	NA	NA	enhancer	No	NA	HPRC,HGSVC,1KG-ONT	No	NA	NA	NA	NA	NA	NA
chr1:246429028	chr1-246429028-allele2100511-322	INS	321	NA	0.0,0.0,0.0,0.003976143141153081,0.0	0.000224143	SMYD3(3.3877e-07, 0.898)	NA	SMYD3(3.3877e-07, 0.898)	NA	NA	NA	NA	NA	enhancer	No	NA	HPRC,HGSVC,1KG-ONT	No	NA	NA	NA	NA	NA	NA
chr1:246429028	chr1-246429028-allele2100509-324	INS	323	NA	0.0007564296520423601,0.004322766570605188,0.0,0.007952286282306162,0.0010224948875255625	0.000693256	SMYD3(3.3877e-07, 0.898)	NA	SMYD3(3.3877e-07, 0.898)	NA	NA	NA	NA	NA	enhancer	No	NA	HPRC,HGSVC,1KG-ONT	No	NA	NA	NA	NA	NA	NA
chr1:246429028	chr1-246429028-allele2100508-321	INS	320	NA	0.0015128593040847202,0.007204610951008645,0.008928571428571428,0.003976143141153081,0.0	0.000812488	SMYD3(3.3877e-07, 0.898)	NA	SMYD3(3.3877e-07, 0.898)	NA	NA	NA	NA	NA	enhancer	No	NA	HPRC,HGSVC,1KG-ONT	No	NA	NA	NA	NA	NA	NA
chr1:246429758	chr1-246429758-allele2100522-281	INS	280	NA	0.0,0.0,0.0,0.004970178926441352,0.007157464212678937	0.00153107	SMYD3(3.3877e-07, 0.898)	NA	SMYD3(3.3877e-07, 0.898)	NA	NA	NA	NA	NA	NA	No	NA	HPRC,1KG-ONT	No	NA	NA	NA	NA	NA	NA
chr1:246429758	chr1-246429758-allele2100518-57	INS	56	NA	0.09304084720121028,0.012968299711815562,0.0,0.020874751491053677,0.0010224948875255625	0.111496	SMYD3(3.3877e-07, 0.898)	NA	SMYD3(3.3877e-07, 0.898)	NA	NA	NA	NA	NA	NA	No	NA	HPRC,HGSVC,1KG-ONT	No	NA	NA	NA	NA	NA	NA
chr1:246429758	chr1-246429758-allele2100523-393	INS	392	NA	0.018154311649016642,0.002881844380403458,0.0,0.0,0.0	0.0289215	SMYD3(3.3877e-07, 0.898)	NA	SMYD3(3.3877e-07, 0.898)	NA	NA	NA	NA	NA	NA	No	NA	HPRC,1KG-ONT	No	NA	NA	NA	NA	NA	NA
chr1:246429758	chr1-246429758-allele2100525-1	DEL	56	NA	0.27912254160363087,0.579250720461095,0.31845238095238093,0.47813121272365805,0.4754601226993865	0.0596949	SMYD3(3.3877e-07, 0.898)	NA	SMYD3(3.3877e-07, 0.898)	NA	NA	NA	NA	NA	NA	No	NA	HPRC,HGSVC,1KG-ONT	No	NA	NA	NA	NA	NA	NA
chr1:246429758	chr1-246429758-allele2100519-113	INS	112	NA	0.3063540090771558,0.21469740634005763,0.09623015873015874,0.14512922465208747,0.08486707566462168	0.101508	SMYD3(3.3877e-07, 0.898)	NA	SMYD3(3.3877e-07, 0.898)	NA	NA	NA	NA	NA	NA	No	NA	HPRC,HGSVC	No	NA	NA	NA	NA	NA	NA
chr1:246429758	chr1-246429758-allele2100520-169	INS	168	NA	0.21860816944024206,0.18587896253602307,0.5853174603174603,0.3290258449304175,0.4274028629856851	0.0673944	SMYD3(3.3877e-07, 0.898)	NA	SMYD3(3.3877e-07, 0.898)	NA	NA	NA	NA	NA	NA	No	NA	HPRC,HGSVC	No	NA	NA	NA	NA	NA	NA
chr1:246429758	chr1-246429758-allele2100521-225	INS	224	NA	0.02042360060514372,0.001440922190201729,0.0,0.0,0.0	0.0352427	SMYD3(3.3877e-07, 0.898)	NA	SMYD3(3.3877e-07, 0.898)	NA	NA	NA	NA	NA	NA	No	NA	HPRC,HGSVC	No	NA	NA	NA	NA	NA	NA
chr1:246429885	chr1-246429885-allele2100529-58	INS	57	NA	0.009077155824508321,0.0,0.0,0.0,0.0	0.0165556	SMYD3(3.3877e-07, 0.898)	NA	SMYD3(3.3877e-07, 0.898)	NA	NA	NA	NA	NA	NA	No	NA	HPRC,HGSVC,1KG-ONT	No	NA	NA	NA	NA	NA	NA
chr1:246429947	chr1-246429947-allele2100530-115	INS	114	NA	0.00832072617246596,0.0,0.0,0.010934393638170975,0.0	0.00273975	SMYD3(3.3877e-07, 0.898)	NA	SMYD3(3.3877e-07, 0.898)	NA	NA	NA	NA	NA	NA	No	NA	HPRC,HGSVC	No	NA	NA	NA	NA	NA	NA
chr1:246451253	chr1-246451253-allele2100726-64	INS	63	NA	0.0,0.0,0.001984126984126984,0.0,0.0	NA	SMYD3(3.3877e-07, 0.898)	NA	SMYD3(3.3877e-07, 0.898)	NA	NA	NA	NA	NA	NA	No	NA	No	Yes	NA	NA	NA	NA	NA	NA
chr1:246462177	chr1-246462177-allele2100843-63	INS	62	NA	0.6164901664145235,0.27089337175792505,0.2152777777777778,0.3349900596421471,0.2556237218813906	0.225133	SMYD3(3.3877e-07, 0.898)	NA	SMYD3(3.3877e-07, 0.898)	NA	NA	NA	NA	NA	NA	No	NA	HPRC,HGSVC	No	NA	NA	NA	NA	NA	NA
chr1:246462177	chr1-246462177-allele2100845-1	DEL	62	NA	0.03177004538577912,0.02881844380403458,0.034722222222222224,0.03180914512922465,0.06134969325153374	0.000355249	SMYD3(3.3877e-07, 0.898)	NA	SMYD3(3.3877e-07, 0.898)	NA	NA	NA	NA	NA	NA	No	NA	HPRC,HGSVC,1KG-ONT	No	NA	NA	NA	NA	NA	NA
chr1:246462177	chr1-246462177-allele2100844-94	INS	93	NA	0.0022692889561270802,0.0,0.005952380952380952,0.0,0.0	NA	SMYD3(3.3877e-07, 0.898)	NA	SMYD3(3.3877e-07, 0.898)	NA	NA	NA	NA	NA	NA	No	NA	No	No	NA	NA	NA	NA	NA	NA
chr1:246462202	chr1-246462202-allele2100850-1	DEL	93	NA	0.023449319213313162,0.021613832853025938,0.04662698412698413,0.042743538767395624,0.014314928425357873	0.000781249	SMYD3(3.3877e-07, 0.898)	NA	SMYD3(3.3877e-07, 0.898)	NA	NA	NA	NA	NA	NA	No	NA	No	No	NA	NA	NA	NA	NA	NA
chr1:246462233	chr1-246462233-allele2100853-1	DEL	62	NA	0.10287443267776097,0.36743515850144093,0.24107142857142858,0.22564612326043737,0.19325153374233128	0.0606239	SMYD3(3.3877e-07, 0.898)	NA	SMYD3(3.3877e-07, 0.898)	NA	NA	NA	NA	NA	NA	No	NA	HPRC,HGSVC,1KG-ONT	No	NA	NA	NA	NA	NA	NA
chr1:246462252	chr1-246462252-allele2100855-1	DEL	62	NA	0.0,0.001440922190201729,0.0,0.0,0.0	NA	SMYD3(3.3877e-07, 0.898)	NA	SMYD3(3.3877e-07, 0.898)	NA	NA	NA	NA	NA	NA	No	NA	HPRC,HGSVC,1KG-ONT	No	NA	NA	NA	NA	NA	NA
chr1:246478461	chr1-246478461-allele2101041-95	INS	94	NA	0.0007564296520423601,0.0,0.0,0.009940357852882704,0.0	0.000173041	SMYD3(3.3877e-07, 0.898)	NA	SMYD3(3.3877e-07, 0.898)	NA	NA	NA	NA	NA	NA	No	NA	HPRC,1KG-ONT	No	NA	NA	NA	NA	NA	NA
chr1:246478461	chr1-246478461-allele2101042-95	INS	94	NA	0.0,0.0,0.0,0.0,0.002044989775051125	NA	SMYD3(3.3877e-07, 0.898)	NA	SMYD3(3.3877e-07, 0.898)	NA	NA	NA	NA	NA	NA	No	NA	HPRC,1KG-ONT	No	NA	NA	NA	NA	NA	NA
chr1:246478508	chr1-246478508-allele2101045-95	INS	94	NA	0.0015128593040847202,0.0,0.0,0.0,0.0	0.00234988	SMYD3(3.3877e-07, 0.898)	NA	SMYD3(3.3877e-07, 0.898)	NA	NA	NA	NA	NA	NA	No	NA	HPRC,1KG-ONT	No	NA	NA	NA	NA	NA	NA
chr1:246478546	chr1-246478546-allele2101047-1	DEL	94	NA	0.12405446293494705,0.1642651296829971,0.2837301587301587,0.2952286282306163,0.18711656441717792	0.038413	SMYD3(3.3877e-07, 0.898)	NA	SMYD3(3.3877e-07, 0.898)	NA	NA	NA	NA	NA	NA	No	NA	HPRC,HGSVC,1KG-ONT	No	NA	NA	NA	NA	NA	NA
chr1:246478602	chr1-246478602-allele2101053-142	INS	141	NA	0.059757942511346446,0.18587896253602307,0.33035714285714285,0.2355864811133201,0.2985685071574642	0.120058	SMYD3(3.3877e-07, 0.898)	NA	SMYD3(3.3877e-07, 0.898)	NA	NA	NA	NA	NA	NA	No	NA	HPRC,HGSVC,1KG-ONT	No	NA	NA	NA	NA	NA	NA
chr1:246478602	chr1-246478602-allele2101052-95	INS	94	NA	0.037821482602118005,0.22478386167146974,0.07738095238095238,0.13916500994035785,0.1523517382413088	0.0512234	SMYD3(3.3877e-07, 0.898)	NA	SMYD3(3.3877e-07, 0.898)	NA	NA	NA	NA	NA	NA	No	NA	HPRC,1KG-ONT	No	NA	NA	NA	NA	NA	NA
chr1:246478666	chr1-246478666-allele2101060-1	DEL	375	NA	0.0030257186081694403,0.0,0.0,0.0,0.0	0.00520636	SMYD3(3.3877e-07, 0.898)	NA	SMYD3(3.3877e-07, 0.898)	NA	NA	NA	NA	NA	NA	No	NA	No	No	NA	NA	NA	NA	NA	NA
chr1:246478723	chr1-246478723-allele2101066-1	DEL	92	NA	0.00832072617246596,0.0,0.001984126984126984,0.0,0.006134969325153374	0.00442652	SMYD3(3.3877e-07, 0.898)	NA	SMYD3(3.3877e-07, 0.898)	NA	NA	NA	NA	NA	NA	No	NA	HPRC,HGSVC,1KG-ONT	No	NA	NA	NA	NA	NA	NA
chr1:246478745	chr1-246478745-allele2101074-190	INS	189	NA	0.0015128593040847202,0.0,0.000992063492063492,0.0,0.0	0.00077342	SMYD3(3.3877e-07, 0.898)	NA	SMYD3(3.3877e-07, 0.898)	NA	NA	NA	NA	NA	NA	No	NA	HPRC,HGSVC,1KG-ONT	No	NA	NA	NA	NA	NA	NA
chr1:246478863	chr1-246478863-allele2101087-95	INS	94	NA	0.04084720121028744,0.20893371757925072,0.10416666666666667,0.1848906560636183,0.1901840490797546	0.0666604	SMYD3(3.3877e-07, 0.898)	NA	SMYD3(3.3877e-07, 0.898)	NA	NA	NA	NA	NA	NA	No	NA	HPRC,1KG-ONT	No	NA	NA	NA	NA	NA	NA
chr1:246479058	chr1-246479058-allele2101100-1	DEL	142	NA	0.009077155824508321,0.001440922190201729,0.0,0.0,0.0	0.0143383	SMYD3(3.3877e-07, 0.898)	NA	SMYD3(3.3877e-07, 0.898)	NA	NA	NA	NA	NA	NA	No	NA	1KG-ONT	Yes	NA	NA	NA	NA	NA	NA
chr1:246481598	chr1-246481598-allele2101155-118	INS	117	NA	0.0,0.0,0.00992063492063492,0.0,0.0	0.00102402	SMYD3(3.3877e-07, 0.898)	NA	SMYD3(3.3877e-07, 0.898)	NA	NA	NA	NA	NA	NA	No	NA	No	No	NA	NA	NA	NA	NA	NA
chr1:246481598	chr1-246481598-allele2101154-52	INS	51	NA	0.0015128593040847202,0.001440922190201729,0.0,0.0,0.0	0.00077342	SMYD3(3.3877e-07, 0.898)	NA	SMYD3(3.3877e-07, 0.898)	NA	NA	NA	NA	NA	NA	No	NA	HPRC,HGSVC	No	NA	NA	NA	NA	NA	NA
chr1:246481598	chr1-246481598-allele2101156-112	INS	111	NA	0.00680786686838124,0.0,0.0,0.0,0.0	0.0123139	SMYD3(3.3877e-07, 0.898)	NA	SMYD3(3.3877e-07, 0.898)	NA	NA	NA	NA	NA	NA	No	NA	No	No	NA	NA	NA	NA	NA	NA
chr1:246481607	chr1-246481607-allele2101157-57	INS	56	NA	0.0045385779122541605,0.0,0.0,0.0,0.0	0.00805514	SMYD3(3.3877e-07, 0.898)	NA	SMYD3(3.3877e-07, 0.898)	NA	NA	NA	NA	NA	NA	No	NA	HPRC,HGSVC,1KG-ONT	No	NA	NA	NA	NA	NA	NA
chr1:246483969	chr1-246483969-allele2101233-1	DEL	104	NA	0.0022692889561270802,0.01729106628242075,0.0,0.0019880715705765406,0.012269938650306749	0.00136903	SMYD3(3.3877e-07, 0.898)	NA	SMYD3(3.3877e-07, 0.898)	NA	NA	NA	NA	NA	NA	No	NA	No	No	NA	NA	NA	NA	NA	NA
chr1:246483974	chr1-246483974-allele2101234-1	DEL	52	NA	0.0416036308623298,0.007204610951008645,0.0,0.010934393638170975,0.012269938650306749	0.0342352	SMYD3(3.3877e-07, 0.898)	NA	SMYD3(3.3877e-07, 0.898)	NA	NA	NA	NA	NA	NA	No	NA	HPRC,HGSVC,1KG-ONT	No	NA	NA	NA	NA	NA	NA
chr1:246483974	chr1-246483974-allele2101235-1	DEL	156	NA	0.024962178517397883,0.005763688760806916,0.0,0.0009940357852882703,0.0	0.0357	SMYD3(3.3877e-07, 0.898)	NA	SMYD3(3.3877e-07, 0.898)	NA	NA	NA	NA	NA	NA	No	NA	HPRC,HGSVC,1KG-ONT	No	NA	NA	NA	NA	NA	NA
chr1:246484179	chr1-246484179-allele2101248-1	DEL	52	NA	0.09909228441754916,0.15706051873198848,0.29464285714285715,0.1341948310139165,0.21574642126789367	0.0364656	SMYD3(3.3877e-07, 0.898)	NA	SMYD3(3.3877e-07, 0.898)	NA	NA	NA	NA	NA	NA	No	NA	HPRC,HGSVC,1KG-ONT	No	NA	NA	NA	NA	NA	NA
chr1:246484489	chr1-246484489-allele2101279-417	INS	416	NA	0.0022692889561270802,0.001440922190201729,0.0,0.0,0.0	0.0019853	SMYD3(3.3877e-07, 0.898)	NA	SMYD3(3.3877e-07, 0.898)	NA	NA	NA	NA	NA	NA	No	NA	No	No	NA	NA	NA	NA	NA	NA
chr1:246484573	chr1-246484573-allele2101286-105	INS	104	NA	0.028744326777609682,0.005763688760806916,0.0,0.015904572564612324,0.0	0.0229209	SMYD3(3.3877e-07, 0.898)	NA	SMYD3(3.3877e-07, 0.898)	NA	NA	NA	NA	NA	NA	No	NA	HPRC,HGSVC	No	NA	NA	NA	NA	NA	NA
chr1:246484573	chr1-246484573-allele2101285-53	INS	52	NA	0.009077155824508321,0.002881844380403458,0.0,0.0,0.0	0.0124585	SMYD3(3.3877e-07, 0.898)	NA	SMYD3(3.3877e-07, 0.898)	NA	NA	NA	NA	NA	NA	No	NA	HPRC,HGSVC,1KG-ONT	No	NA	NA	NA	NA	NA	NA
chr1:246484598	chr1-246484598-allele2101290-1	DEL	208	NA	0.0007564296520423601,0.002881844380403458,0.0,0.006958250497017893,0.0	0.000199544	SMYD3(3.3877e-07, 0.898)	NA	SMYD3(3.3877e-07, 0.898)	NA	NA	NA	NA	NA	NA	No	NA	HPRC,HGSVC,1KG-ONT	No	NA	NA	NA	NA	NA	NA
chr1:246484610	chr1-246484610-allele2101292-53	INS	52	NA	0.038577912254160365,0.004322766570605188,0.000992063492063492,0.002982107355864811,0.0	0.0562277	SMYD3(3.3877e-07, 0.898)	NA	SMYD3(3.3877e-07, 0.898)	NA	NA	NA	NA	NA	NA	No	NA	HPRC,HGSVC,1KG-ONT	No	NA	NA	NA	NA	NA	NA
chr1:246484612	chr1-246484612-allele2101296-53	INS	52	NA	0.018154311649016642,0.001440922190201729,0.000992063492063492,0.0,0.0	0.0289603	SMYD3(3.3877e-07, 0.898)	NA	SMYD3(3.3877e-07, 0.898)	NA	NA	NA	NA	NA	NA	No	NA	HPRC,HGSVC,1KG-ONT	No	NA	NA	NA	NA	NA	NA
chr1:246484612	chr1-246484612-allele2101294-105	INS	104	NA	0.0030257186081694403,0.0,0.0248015873015873,0.0,0.0	0.00050054	SMYD3(3.3877e-07, 0.898)	NA	SMYD3(3.3877e-07, 0.898)	NA	NA	NA	NA	NA	NA	No	NA	HPRC,HGSVC	No	NA	NA	NA	NA	NA	NA
chr1:246484647	chr1-246484647-allele2101306-313	INS	312	NA	0.0007564296520423601,0.004322766570605188,0.0,0.0009940357852882703,0.0	NA	SMYD3(3.3877e-07, 0.898)	NA	SMYD3(3.3877e-07, 0.898)	NA	NA	NA	NA	NA	NA	No	NA	HPRC,HGSVC,1KG-ONT	No	NA	NA	NA	NA	NA	NA
chr1:246484647	chr1-246484647-allele2101303-53	INS	52	NA	0.00680786686838124,0.0,0.00496031746031746,0.0,0.0	0.00473092	SMYD3(3.3877e-07, 0.898)	NA	SMYD3(3.3877e-07, 0.898)	NA	NA	NA	NA	NA	NA	No	NA	HPRC,HGSVC,1KG-ONT	No	NA	NA	NA	NA	NA	NA
chr1:246484675	chr1-246484675-allele2101312-209	INS	208	NA	0.0022692889561270802,0.0,0.0,0.0,0.0	0.00343715	SMYD3(3.3877e-07, 0.898)	NA	SMYD3(3.3877e-07, 0.898)	NA	NA	NA	NA	NA	NA	No	NA	HPRC,HGSVC,1KG-ONT	No	NA	NA	NA	NA	NA	NA
chr1:246484675	chr1-246484675-allele2101313-313	INS	312	NA	0.0,0.0,0.0,0.0,0.002044989775051125	NA	SMYD3(3.3877e-07, 0.898)	NA	SMYD3(3.3877e-07, 0.898)	NA	NA	NA	NA	NA	NA	No	NA	HPRC,HGSVC,1KG-ONT	No	NA	NA	NA	NA	NA	NA
chr1:246484677	chr1-246484677-allele2101315-53	INS	52	NA	0.0015128593040847202,0.0,0.0,0.0,0.0	0.00234988	SMYD3(3.3877e-07, 0.898)	NA	SMYD3(3.3877e-07, 0.898)	NA	NA	NA	NA	NA	NA	No	NA	HPRC,HGSVC,1KG-ONT	No	NA	NA	NA	NA	NA	NA
chr1:246484696	chr1-246484696-allele2101319-1	DEL	52	NA	0.0007564296520423601,0.0,0.000992063492063492,0.0,0.0	NA	SMYD3(3.3877e-07, 0.898)	NA	SMYD3(3.3877e-07, 0.898)	NA	NA	NA	NA	NA	NA	No	NA	HPRC,HGSVC,1KG-ONT	No	NA	NA	NA	NA	NA	NA
chr1:246484696	chr1-246484696-allele2101318-53	INS	52	NA	0.0,0.0,0.0,0.002982107355864811,0.0	3.94758e-05	SMYD3(3.3877e-07, 0.898)	NA	SMYD3(3.3877e-07, 0.898)	NA	NA	NA	NA	NA	NA	No	NA	HPRC,HGSVC,1KG-ONT	No	NA	NA	NA	NA	NA	NA
chr1:246484699	chr1-246484699-allele2101324-105	INS	104	NA	0.0015128593040847202,0.0,0.0,0.0,0.0	0.00234988	SMYD3(3.3877e-07, 0.898)	NA	SMYD3(3.3877e-07, 0.898)	NA	NA	NA	NA	NA	NA	No	NA	HPRC,HGSVC	No	NA	NA	NA	NA	NA	NA
chr1:246484699	chr1-246484699-allele2101322-209	INS	208	NA	0.1021180030257186,0.0345821325648415,0.0496031746031746,0.032803180914512925,0.04396728016359918	0.0338712	SMYD3(3.3877e-07, 0.898)	NA	SMYD3(3.3877e-07, 0.898)	NA	NA	NA	NA	NA	NA	No	NA	HPRC,HGSVC,1KG-ONT	No	NA	NA	NA	NA	NA	NA
chr1:246484699	chr1-246484699-allele2101321-157	INS	156	NA	0.018910741301059002,0.07780979827089338,0.000992063492063492,0.12226640159045726,0.12372188139059305	0.0307993	SMYD3(3.3877e-07, 0.898)	NA	SMYD3(3.3877e-07, 0.898)	NA	NA	NA	NA	NA	NA	No	NA	HPRC,HGSVC,1KG-ONT	No	NA	NA	NA	NA	NA	NA
chr1:246484699	chr1-246484699-allele2101325-261	INS	260	NA	0.0007564296520423601,0.005763688760806916,0.0,0.0,0.0	NA	SMYD3(3.3877e-07, 0.898)	NA	SMYD3(3.3877e-07, 0.898)	NA	NA	NA	NA	NA	NA	No	NA	HPRC,HGSVC,1KG-ONT	No	NA	NA	NA	NA	NA	NA
chr1:246484699	chr1-246484699-allele2101327-105	INS	104	NA	0.0,0.001440922190201729,0.0,0.0,0.0	NA	SMYD3(3.3877e-07, 0.898)	NA	SMYD3(3.3877e-07, 0.898)	NA	NA	NA	NA	NA	NA	No	NA	HPRC,HGSVC	No	NA	NA	NA	NA	NA	NA
chr1:246484751	chr1-246484751-allele2101335-53	INS	52	NA	0.0030257186081694403,0.001440922190201729,0.005952380952380952,0.0,0.0	NA	SMYD3(3.3877e-07, 0.898)	NA	SMYD3(3.3877e-07, 0.898)	NA	NA	NA	NA	NA	NA	No	NA	HPRC,HGSVC,1KG-ONT	No	NA	NA	NA	NA	NA	NA
chr1:246484751	chr1-246484751-allele2101337-261	INS	260	NA	0.0030257186081694403,0.001440922190201729,0.0,0.0,0.0010224948875255625	0.00206069	SMYD3(3.3877e-07, 0.898)	NA	SMYD3(3.3877e-07, 0.898)	NA	NA	NA	NA	NA	NA	No	NA	HPRC,HGSVC,1KG-ONT	No	NA	NA	NA	NA	NA	NA
chr1:246484751	chr1-246484751-allele2101338-209	INS	208	NA	0.0,0.021613832853025938,0.0,0.0,0.0	0.00218897	SMYD3(3.3877e-07, 0.898)	NA	SMYD3(3.3877e-07, 0.898)	NA	NA	NA	NA	NA	NA	No	NA	HPRC,HGSVC,1KG-ONT	No	NA	NA	NA	NA	NA	NA
chr1:246484830	chr1-246484830-allele2101348-54	INS	53	NA	0.0007564296520423601,0.0,0.0,0.0,0.0	0.000918741	SMYD3(3.3877e-07, 0.898)	NA	SMYD3(3.3877e-07, 0.898)	NA	NA	NA	NA	NA	NA	No	NA	HPRC,HGSVC,1KG-ONT	No	NA	NA	NA	NA	NA	NA
chr1:246484831	chr1-246484831-allele2101351-105	INS	104	NA	0.0,0.001440922190201729,0.0,0.0,0.0	NA	SMYD3(3.3877e-07, 0.898)	NA	SMYD3(3.3877e-07, 0.898)	NA	NA	NA	NA	NA	NA	No	NA	HPRC,HGSVC	No	NA	NA	NA	NA	NA	NA
chr1:246484831	chr1-246484831-allele2101350-261	INS	260	NA	0.0022692889561270802,0.0,0.0,0.0,0.0	0.00377908	SMYD3(3.3877e-07, 0.898)	NA	SMYD3(3.3877e-07, 0.898)	NA	NA	NA	NA	NA	NA	No	NA	HPRC,HGSVC,1KG-ONT	No	NA	NA	NA	NA	NA	NA
chr1:246484833	chr1-246484833-allele2101353-53	INS	52	NA	0.0,0.0,0.0,0.003976143141153081,0.007157464212678937	0.00151771	SMYD3(3.3877e-07, 0.898)	NA	SMYD3(3.3877e-07, 0.898)	NA	NA	NA	NA	NA	NA	No	NA	HPRC,HGSVC,1KG-ONT	No	NA	NA	NA	NA	NA	NA
chr1:246484833	chr1-246484833-allele2101354-365	INS	364	NA	0.0045385779122541605,0.0,0.0,0.0,0.0	0.00788469	SMYD3(3.3877e-07, 0.898)	NA	SMYD3(3.3877e-07, 0.898)	NA	NA	NA	NA	NA	NA	No	NA	HPRC,HGSVC,1KG-ONT	No	NA	NA	NA	NA	NA	NA
chr1:246484885	chr1-246484885-allele2101365-261	INS	260	NA	0.0007564296520423601,0.0,0.0,0.0,0.0	0.000918741	SMYD3(3.3877e-07, 0.898)	NA	SMYD3(3.3877e-07, 0.898)	NA	NA	NA	NA	NA	NA	No	NA	HPRC,HGSVC,1KG-ONT	No	NA	NA	NA	NA	NA	NA
chr1:246484885	chr1-246484885-allele2101360-261	INS	260	NA	0.08093797276853253,0.01440922190201729,0.001984126984126984,0.0009940357852882703,0.0	0.118376	SMYD3(3.3877e-07, 0.898)	NA	SMYD3(3.3877e-07, 0.898)	NA	NA	NA	NA	NA	NA	No	NA	HPRC,HGSVC,1KG-ONT	No	NA	NA	NA	NA	NA	NA
chr1:246484885	chr1-246484885-allele2101364-261	INS	260	NA	0.0015128593040847202,0.0,0.0,0.0,0.0	0.00234988	SMYD3(3.3877e-07, 0.898)	NA	SMYD3(3.3877e-07, 0.898)	NA	NA	NA	NA	NA	NA	No	NA	HPRC,HGSVC,1KG-ONT	No	NA	NA	NA	NA	NA	NA
chr1:246484885	chr1-246484885-allele2101361-313	INS	312	NA	0.025718608169440244,0.007204610951008645,0.000992063492063492,0.0,0.0010224948875255625	0.0336998	SMYD3(3.3877e-07, 0.898)	NA	SMYD3(3.3877e-07, 0.898)	NA	NA	NA	NA	NA	NA	No	NA	HPRC,HGSVC,1KG-ONT	No	NA	NA	NA	NA	NA	NA
chr1:246484885	chr1-246484885-allele2101363-261	INS	260	NA	0.02193645990922844,0.0,0.016865079365079364,0.0,0.0	0.0158063	SMYD3(3.3877e-07, 0.898)	NA	SMYD3(3.3877e-07, 0.898)	NA	NA	NA	NA	NA	NA	No	NA	HPRC,HGSVC,1KG-ONT	No	NA	NA	NA	NA	NA	NA
chr1:246484921	chr1-246484921-allele2101370-53	INS	52	NA	0.0,0.0,0.0,0.005964214711729622,0.0	0.000593574	SMYD3(3.3877e-07, 0.898)	NA	SMYD3(3.3877e-07, 0.898)	NA	NA	NA	NA	NA	NA	No	NA	HPRC,HGSVC,1KG-ONT	No	NA	NA	NA	NA	NA	NA
chr1:246484935	chr1-246484935-allele2101371-261	INS	260	NA	0.0037821482602118004,0.0,0.0,0.0,0.010224948875255624	NA	SMYD3(3.3877e-07, 0.898)	NA	SMYD3(3.3877e-07, 0.898)	NA	NA	NA	NA	NA	NA	No	NA	HPRC,HGSVC,1KG-ONT	No	NA	NA	NA	NA	NA	NA
chr1:246484973	chr1-246484973-allele2101376-105	INS	104	NA	0.0,0.0,0.0,0.0009940357852882703,0.0	NA	SMYD3(3.3877e-07, 0.898)	NA	SMYD3(3.3877e-07, 0.898)	NA	NA	NA	NA	NA	NA	No	NA	HPRC,HGSVC	No	NA	NA	NA	NA	NA	NA
chr1:246484973	chr1-246484973-allele2101374-53	INS	52	NA	0.08245083207261725,0.01440922190201729,0.01488095238095238,0.005964214711729622,0.03374233128834356	0.0606619	SMYD3(3.3877e-07, 0.898)	NA	SMYD3(3.3877e-07, 0.898)	NA	NA	NA	NA	NA	NA	No	NA	HPRC,HGSVC,1KG-ONT	No	NA	NA	NA	NA	NA	NA
chr1:246485028	chr1-246485028-allele2101383-107	INS	106	NA	0.0007564296520423601,0.0,0.0,0.0,0.0	0.000918741	SMYD3(3.3877e-07, 0.898)	NA	SMYD3(3.3877e-07, 0.898)	NA	NA	NA	NA	NA	NA	No	NA	HPRC,HGSVC	No	NA	NA	NA	NA	NA	NA
chr1:246485091	chr1-246485091-allele2101390-261	INS	260	NA	0.007564296520423601,0.010086455331412104,0.011904761904761904,0.0,0.0	NA	SMYD3(3.3877e-07, 0.898)	NA	SMYD3(3.3877e-07, 0.898)	NA	NA	NA	NA	NA	NA	No	NA	HPRC,HGSVC,1KG-ONT	No	NA	NA	NA	NA	NA	NA
chr1:246485091	chr1-246485091-allele2101392-261	INS	260	NA	0.018154311649016642,0.002881844380403458,0.0,0.0,0.0	0.0289991	SMYD3(3.3877e-07, 0.898)	NA	SMYD3(3.3877e-07, 0.898)	NA	NA	NA	NA	NA	NA	No	NA	HPRC,HGSVC,1KG-ONT	No	NA	NA	NA	NA	NA	NA
chr1:246485091	chr1-246485091-allele2101395-261	INS	260	NA	0.0022692889561270802,0.001440922190201729,0.0,0.0,0.0	0.0019853	SMYD3(3.3877e-07, 0.898)	NA	SMYD3(3.3877e-07, 0.898)	NA	NA	NA	NA	NA	NA	No	NA	HPRC,HGSVC,1KG-ONT	No	NA	NA	NA	NA	NA	NA
chr1:246485091	chr1-246485091-allele2101393-313	INS	312	NA	0.0022692889561270802,0.0,0.0,0.0,0.006134969325153374	NA	SMYD3(3.3877e-07, 0.898)	NA	SMYD3(3.3877e-07, 0.898)	NA	NA	NA	NA	NA	NA	No	NA	HPRC,HGSVC,1KG-ONT	No	NA	NA	NA	NA	NA	NA
chr1:246493706	chr1-246493706-allele2101488-65	INS	64	NA	0.0,0.012968299711815562,0.0,0.0,0.0	0.000804865	SMYD3(3.3877e-07, 0.898)	NA	SMYD3(3.3877e-07, 0.898)	NA	NA	NA	NA	NA	NA	No	NA	HPRC,HGSVC	No	NA	NA	NA	NA	NA	NA
chr1:246493706	chr1-246493706-allele2101486-66	INS	65	NA	0.14826021180030258,0.043227665706051875,0.003968253968253968,0.030815109343936383,0.04805725971370143	0.111658	SMYD3(3.3877e-07, 0.898)	NA	SMYD3(3.3877e-07, 0.898)	NA	NA	NA	NA	NA	NA	No	NA	HPRC,HGSVC	No	NA	NA	NA	NA	NA	NA
chr1:246493706	chr1-246493706-allele2101494-196	INS	195	NA	0.0,0.001440922190201729,0.0,0.0,0.0	NA	SMYD3(3.3877e-07, 0.898)	NA	SMYD3(3.3877e-07, 0.898)	NA	NA	NA	NA	NA	NA	No	NA	HPRC,HGSVC	No	NA	NA	NA	NA	NA	NA
chr1:246493706	chr1-246493706-allele2101485-131	INS	130	NA	0.012859304084720122,0.001440922190201729,0.0,0.0,0.0	0.021333	SMYD3(3.3877e-07, 0.898)	NA	SMYD3(3.3877e-07, 0.898)	NA	NA	NA	NA	NA	NA	No	NA	HPRC,HGSVC,1KG-ONT	No	NA	NA	NA	NA	NA	NA
chr1:246493706	chr1-246493706-allele2101487-262	INS	261	NA	0.0007564296520423601,0.0,0.0,0.0,0.0	0.000918741	SMYD3(3.3877e-07, 0.898)	NA	SMYD3(3.3877e-07, 0.898)	NA	NA	NA	NA	NA	NA	No	NA	HPRC,HGSVC	No	NA	NA	NA	NA	NA	NA
chr1:246493706	chr1-246493706-allele2101490-131	INS	130	NA	0.0,0.0,0.001984126984126984,0.0,0.0	NA	SMYD3(3.3877e-07, 0.898)	NA	SMYD3(3.3877e-07, 0.898)	NA	NA	NA	NA	NA	NA	No	NA	HPRC,HGSVC,1KG-ONT	No	NA	NA	NA	NA	NA	NA
chr1:246493735	chr1-246493735-allele2101495-73	INS	72	NA	0.0,0.0,0.011904761904761904,0.004970178926441352,0.0	0.00256718	SMYD3(3.3877e-07, 0.898)	NA	SMYD3(3.3877e-07, 0.898)	NA	NA	NA	NA	NA	NA	No	NA	HPRC,HGSVC	No	NA	NA	NA	NA	NA	NA
chr1:246493798	chr1-246493798-allele2101496-1	DEL	65	0.941845	0.10816944024205749,0.5187319884726225,0.5833333333333334,0.40357852882703776,0.4560327198364008	0.256204	SMYD3(3.3877e-07, 0.898)	NA	SMYD3(3.3877e-07, 0.898)	NA	NA	NA	NA	NA	NA	No	NA	HPRC,HGSVC,1KG-ONT	No	ENSG00000185420.19(0.0033549390108126628)	NA	NA	NA	NA	NA
chr1:246519931	chr1-246519931-allele2101886-1	DEL	1998	NA	0.06656580937972768,0.011527377521613832,0.0,0.0,0.0010224948875255625	0.101022	NA	NA	NA	NA	NA	NA	NA	NA	NA	Yes	NA	HGSVC,1KG-ONT	Yes	NA	NA	NA	NA	NA	NA
chr1:246520506	chr1-246520506-allele2101922-1	DEL	324	NA	0.0,0.0,0.0,0.003976143141153081,0.0	0.000224143	NA	NA	NA	NA	NA	NA	NA	NA	NA	Yes	NA	HGSVC	No	NA	NA	NA	NA	NA	NA
chr1:246520506	chr1-246520506-allele2101921-1	DEL	126	NA	0.0022692889561270802,0.024495677233429394,0.010912698412698412,0.014910536779324055,0.032719836400818	0.0100512	NA	NA	NA	NA	NA	NA	NA	NA	NA	Yes	NA	HPRC,HGSVC,1KG-ONT	No	NA	NA	NA	NA	NA	NA
chr1:246520578	chr1-246520578-allele2101925-1	DEL	54	NA	0.0045385779122541605,0.0,0.0,0.0,0.0	0.00805514	NA	NA	NA	NA	NA	NA	NA	NA	NA	Yes	NA	HGSVC	No	NA	NA	NA	NA	NA	NA
chr1:246520632	chr1-246520632-allele2101931-1	DEL	108	NA	0.0015128593040847202,0.10518731988472622,0.09722222222222222,0.020874751491053677,0.023517382413087935	0.0374312	NA	NA	NA	NA	NA	NA	NA	NA	NA	Yes	NA	HPRC,HGSVC,1KG-ONT	No	NA	NA	NA	NA	NA	NA
chr1:246520747	chr1-246520747-allele2101940-1	DEL	54	NA	0.0037821482602118004,0.0,0.0,0.0,0.0	0.00663171	NA	NA	NA	NA	NA	NA	NA	NA	NA	Yes	NA	HGSVC	No	NA	NA	NA	NA	NA	NA
chr1:246520753	chr1-246520753-allele2101941-91	INS	90	NA	0.0030257186081694403,0.001440922190201729,0.0,0.0,0.0	0.00328379	NA	NA	NA	NA	NA	NA	NA	NA	NA	Yes	NA	HPRC,HGSVC	No	NA	NA	NA	NA	NA	NA
chr1:246520771	chr1-246520771-allele2101942-1	DEL	54	NA	0.04311649016641452,0.002881844380403458,0.03273809523809524,0.004970178926441352,0.002044989775051125	0.0250245	NA	NA	NA	NA	NA	NA	NA	NA	NA	Yes	NA	HGSVC	No	NA	NA	NA	NA	NA	NA
chr1:246521005	chr1-246521005-allele2101970-109	INS	108	NA	0.00832072617246596,0.021613832853025938,0.007936507936507936,0.011928429423459244,0.0	NA	NA	NA	NA	NA	NA	NA	NA	NA	NA	Yes	NA	HPRC,HGSVC	No	NA	NA	NA	NA	NA	NA
chr1:246521005	chr1-246521005-allele2101971-73	INS	72	NA	0.0045385779122541605,0.001440922190201729,0.0,0.0,0.0	0.00584245	NA	NA	NA	NA	NA	NA	NA	NA	NA	Yes	NA	HGSVC	No	NA	NA	NA	NA	NA	NA
chr1:246521418	chr1-246521418-allele2102020-1	DEL	180	NA	0.0,0.01440922190201729,0.0,0.0,0.0	0.00133282	NA	NA	NA	NA	NA	NA	NA	NA	NA	Yes	NA	HPRC	No	NA	NA	NA	NA	NA	NA
chr1:246521454	chr1-246521454-allele2102031-55	INS	54	NA	0.009077155824508321,0.004322766570605188,0.0,0.0009940357852882703,0.0	0.00946238	NA	NA	NA	NA	NA	NA	NA	NA	NA	Yes	NA	HPRC,HGSVC,1KG-ONT	No	NA	NA	NA	NA	NA	NA
chr1:246521635	chr1-246521635-allele2102076-1	DEL	108	NA	0.11119515885022693,0.29250720461095103,0.13690476190476192,0.12226640159045726,0.14826175869120656	0.0107594	NA	NA	NA	NA	NA	NA	NA	NA	NA	Yes	NA	HPRC,HGSVC,1KG-ONT	No	NA	NA	NA	NA	NA	NA
chr1:246521640	chr1-246521640-allele2102078-1	DEL	126	NA	0.04236006051437216,0.11959654178674352,0.05654761904761905,0.15805168986083498,0.053169734151329244	0.0179895	NA	NA	NA	NA	NA	NA	NA	NA	NA	Yes	NA	HPRC,HGSVC,1KG-ONT	No	NA	NA	NA	NA	NA	NA
chr1:246521672	chr1-246521672-allele2102080-1	DEL	72	NA	0.0,0.007204610951008645,0.003968253968253968,0.010934393638170975,0.0	0.00297724	NA	NA	NA	NA	NA	NA	NA	NA	NA	Yes	NA	HPRC,1KG-ONT	No	NA	NA	NA	NA	NA	NA
chr1:246521676	chr1-246521676-allele2102081-1	DEL	90	NA	0.0007564296520423601,0.0,0.0,0.0,0.006134969325153374	NA	NA	NA	NA	NA	NA	NA	NA	NA	NA	Yes	NA	HPRC,HGSVC,1KG-ONT	No	NA	NA	NA	NA	NA	NA
chr1:246521766	chr1-246521766-allele2102086-73	INS	72	NA	0.0015128593040847202,0.007204610951008645,0.0,0.020874751491053677,0.003067484662576687	0.0026673	NA	NA	NA	NA	NA	NA	NA	NA	NA	Yes	NA	HPRC,HGSVC,1KG-ONT	No	NA	NA	NA	NA	NA	NA
chr1:246521783	chr1-246521783-allele2102088-73	INS	72	NA	0.058245083207261725,0.03025936599423631,0.03273809523809524,0.0268389662027833,0.002044989775051125	0.019839	NA	NA	NA	NA	NA	NA	NA	NA	NA	Yes	NA	HPRC,HGSVC,1KG-ONT	No	NA	NA	NA	NA	NA	NA
chr1:246539656	chr1-246539656-allele2102338-1	DEL	629	NA	0.00529500756429652,0.05187319884726225,0.0,0.08946322067594434,0.009202453987730062	0.0171077	NA	NA	NA	NA	NA	NA	NA	NA	NA	No	NA	HPRC,HGSVC,1KG-ONT	No	NA	NA	NA	NA	NA	NA
chr1:246544955	chr1-246544955-allele2102429-135	INS	134	NA	0.0,0.0,0.0,0.0009940357852882703,0.0010224948875255625	NA	TFB2M(8.1498e-10, 1.156)	NA	NA	NA	NA	NA	NA	NA	NA	No	NA	HGSVC,1KG-ONT	Yes	NA	NA	NA	NA	NA	NA
chr1:246544966	chr1-246544966-allele2102431-135	INS	134	NA	0.0030257186081694403,0.03314121037463977,0.01984126984126984,0.05864811133200795,0.016359918200409	0.0169834	TFB2M(8.1498e-10, 1.156)	NA	NA	NA	NA	NA	NA	NA	NA	No	NA	HGSVC,1KG-ONT	Yes	NA	NA	NA	NA	NA	NA
chr1:246544966	chr1-246544966-allele2102433-136	INS	135	NA	0.0,0.0,0.000992063492063492,0.0,0.0	NA	TFB2M(8.1498e-10, 1.156)	NA	NA	NA	NA	NA	NA	NA	NA	No	NA	HGSVC,1KG-ONT	Yes	NA	NA	NA	NA	NA	NA
chr1:246576195	chr1-246576195-allele2102899-416	INS	415	NA	0.007564296520423601,0.01440922190201729,0.002976190476190476,0.036779324055666,0.017382413087934562	0.00316749	CNST(1.4328e-05, 0.786)	NA	NA	NA	NA	NA	NA	NA	NA	No	NA	HPRC,HGSVC,1KG-ONT	No	NA	NA	NA	NA	NA	NA
chr1:246576196	chr1-246576196-allele2102906-418	INS	417	NA	0.0037821482602118004,0.0,0.0,0.0,0.0	0.00663171	CNST(1.4328e-05, 0.786)	NA	NA	NA	NA	NA	NA	NA	NA	No	NA	HPRC,HGSVC,1KG-ONT	No	NA	NA	NA	NA	NA	NA
chr1:246576196	chr1-246576196-allele2102904-418	INS	417	NA	0.024962178517397883,0.001440922190201729,0.005952380952380952,0.0,0.0	0.032382	CNST(1.4328e-05, 0.786)	NA	NA	NA	NA	NA	NA	NA	NA	No	NA	HPRC,HGSVC,1KG-ONT	No	NA	NA	NA	NA	NA	NA
chr1:246576196	chr1-246576196-allele2102905-418	INS	417	NA	0.01059001512859304,0.002881844380403458,0.0,0.0009940357852882703,0.0	0.0135033	CNST(1.4328e-05, 0.786)	NA	NA	NA	NA	NA	NA	NA	NA	No	NA	HPRC,HGSVC,1KG-ONT	No	NA	NA	NA	NA	NA	NA
chr1:246576200	chr1-246576200-allele2102925-419	INS	418	NA	0.0007564296520423601,0.0,0.0,0.0,0.0	0.000918741	CNST(1.4328e-05, 0.786)	NA	NA	NA	NA	NA	NA	NA	NA	No	NA	HPRC,HGSVC,1KG-ONT	No	NA	NA	NA	NA	NA	NA
chr1:246576200	chr1-246576200-allele2102915-418	INS	417	NA	0.0007564296520423601,0.0,0.0,0.0,0.0	0.000918741	CNST(1.4328e-05, 0.786)	NA	NA	NA	NA	NA	NA	NA	NA	No	NA	HPRC,HGSVC,1KG-ONT	No	NA	NA	NA	NA	NA	NA
chr1:246576200	chr1-246576200-allele2102914-420	INS	419	NA	0.00529500756429652,0.0,0.0,0.0,0.0	0.00947665	CNST(1.4328e-05, 0.786)	NA	NA	NA	NA	NA	NA	NA	NA	No	NA	HPRC,HGSVC,1KG-ONT	No	NA	NA	NA	NA	NA	NA
chr1:246576200	chr1-246576200-allele2102912-420	INS	419	NA	0.0015128593040847202,0.0345821325648415,0.000992063492063492,0.02882703777335984,0.019427402862985686	0.010655	CNST(1.4328e-05, 0.786)	NA	NA	NA	NA	NA	NA	NA	NA	No	NA	HPRC,HGSVC,1KG-ONT	No	NA	NA	NA	NA	NA	NA
chr1:246576200	chr1-246576200-allele2102920-417	INS	416	NA	0.0,0.0,0.000992063492063492,0.0009940357852882703,0.0	NA	CNST(1.4328e-05, 0.786)	NA	NA	NA	NA	NA	NA	NA	NA	No	NA	HPRC,HGSVC,1KG-ONT	No	NA	NA	NA	NA	NA	NA
chr1:246576200	chr1-246576200-allele2102909-420	INS	419	NA	0.018910741301059002,0.002881844380403458,0.0,0.0,0.0	0.0303794	CNST(1.4328e-05, 0.786)	NA	NA	NA	NA	NA	NA	NA	NA	No	NA	HPRC,HGSVC,1KG-ONT	No	NA	NA	NA	NA	NA	NA
chr1:246576200	chr1-246576200-allele2102921-418	INS	417	NA	0.0045385779122541605,0.0,0.00496031746031746,0.007952286282306162,0.0	NA	CNST(1.4328e-05, 0.786)	NA	NA	NA	NA	NA	NA	NA	NA	No	NA	HPRC,HGSVC,1KG-ONT	No	NA	NA	NA	NA	NA	NA
chr1:246576200	chr1-246576200-allele2102930-418	INS	417	NA	0.0007564296520423601,0.001440922190201729,0.0,0.0,0.0	NA	CNST(1.4328e-05, 0.786)	NA	NA	NA	NA	NA	NA	NA	NA	No	NA	HPRC,HGSVC,1KG-ONT	No	NA	NA	NA	NA	NA	NA
chr1:246576200	chr1-246576200-allele2102913-420	INS	419	NA	0.0015128593040847202,0.001440922190201729,0.0,0.0,0.0	0.00077342	CNST(1.4328e-05, 0.786)	NA	NA	NA	NA	NA	NA	NA	NA	No	NA	HPRC,HGSVC,1KG-ONT	No	NA	NA	NA	NA	NA	NA
chr1:246576200	chr1-246576200-allele2102916-419	INS	418	NA	0.0,0.001440922190201729,0.0,0.011928429423459244,0.0	0.00180841	CNST(1.4328e-05, 0.786)	NA	NA	NA	NA	NA	NA	NA	NA	No	NA	HPRC,HGSVC,1KG-ONT	No	NA	NA	NA	NA	NA	NA
chr1:246576200	chr1-246576200-allele2102917-419	INS	418	NA	0.025718608169440244,0.002881844380403458,0.0,0.002982107355864811,0.0	0.037045	CNST(1.4328e-05, 0.786)	NA	NA	NA	NA	NA	NA	NA	NA	No	NA	HPRC,HGSVC,1KG-ONT	No	NA	NA	NA	NA	NA	NA
chr1:246576200	chr1-246576200-allele2102936-421	INS	420	NA	0.0007564296520423601,0.008645533141210375,0.0,0.0,0.005112474437627812	0.000525255	CNST(1.4328e-05, 0.786)	NA	NA	NA	NA	NA	NA	NA	NA	No	NA	HPRC,HGSVC,1KG-ONT	No	NA	NA	NA	NA	NA	NA
chr1:246576200	chr1-246576200-allele2102907-419	INS	418	NA	0.6036308623298033,0.6397694524495677,0.7886904761904762,0.6530815109343936,0.778118609406953	0.0310308	CNST(1.4328e-05, 0.786)	NA	NA	NA	NA	NA	NA	NA	NA	No	NA	HPRC,HGSVC,1KG-ONT	No	NA	NA	NA	NA	NA	NA
chr1:246576200	chr1-246576200-allele2102910-416	INS	415	NA	0.014372163388804841,0.03602305475504323,0.026785714285714284,0.05069582504970179,0.014314928425357873	0.00517925	CNST(1.4328e-05, 0.786)	NA	NA	NA	NA	NA	NA	NA	NA	No	NA	HPRC,HGSVC,1KG-ONT	No	NA	NA	NA	NA	NA	NA
chr1:246576200	chr1-246576200-allele2102922-417	INS	416	NA	0.0015128593040847202,0.0,0.0,0.0,0.0	0.00234988	CNST(1.4328e-05, 0.786)	NA	NA	NA	NA	NA	NA	NA	NA	No	NA	HPRC,HGSVC,1KG-ONT	No	NA	NA	NA	NA	NA	NA
chr1:246576200	chr1-246576200-allele2102911-418	INS	417	NA	0.00529500756429652,0.011527377521613832,0.00496031746031746,0.0,0.0	NA	CNST(1.4328e-05, 0.786)	NA	NA	NA	NA	NA	NA	NA	NA	No	NA	HPRC,HGSVC,1KG-ONT	No	NA	NA	NA	NA	NA	NA
chr1:246576200	chr1-246576200-allele2102919-420	INS	419	NA	0.0037821482602118004,0.0,0.0,0.0,0.0	0.00663171	CNST(1.4328e-05, 0.786)	NA	NA	NA	NA	NA	NA	NA	NA	No	NA	HPRC,HGSVC,1KG-ONT	No	NA	NA	NA	NA	NA	NA
chr1:246576200	chr1-246576200-allele2102918-416	INS	415	NA	0.0007564296520423601,0.0,0.0,0.0,0.0	0.000918741	CNST(1.4328e-05, 0.786)	NA	NA	NA	NA	NA	NA	NA	NA	No	NA	HPRC,HGSVC,1KG-ONT	No	NA	NA	NA	NA	NA	NA
chr1:246576200	chr1-246576200-allele2102929-419	INS	418	NA	0.0015128593040847202,0.0,0.0,0.0,0.0	0.00234988	CNST(1.4328e-05, 0.786)	NA	NA	NA	NA	NA	NA	NA	NA	No	NA	HPRC,HGSVC,1KG-ONT	No	NA	NA	NA	NA	NA	NA
chr1:246576200	chr1-246576200-allele2102928-421	INS	420	NA	0.0007564296520423601,0.0,0.0,0.0,0.0	0.000918741	CNST(1.4328e-05, 0.786)	NA	NA	NA	NA	NA	NA	NA	NA	No	NA	HPRC,HGSVC,1KG-ONT	No	NA	NA	NA	NA	NA	NA
chr1:246576200	chr1-246576200-allele2102933-419	INS	418	NA	0.0007564296520423601,0.0,0.0,0.0,0.0	0.000918741	CNST(1.4328e-05, 0.786)	NA	NA	NA	NA	NA	NA	NA	NA	No	NA	HPRC,HGSVC,1KG-ONT	No	NA	NA	NA	NA	NA	NA
chr1:246576248	chr1-246576248-allele2102948-89	INS	88	NA	0.006051437216338881,0.0,0.0,0.0,0.0	0.0108963	CNST(1.4328e-05, 0.786)	NA	NA	NA	NA	NA	NA	NA	NA	No	NA	HPRC,HGSVC	No	NA	NA	NA	NA	NA	NA
chr1:246576252	chr1-246576252-allele2102949-100	INS	99	NA	0.3767019667170953,0.49279538904899134,0.558531746031746,0.4254473161033797,0.4734151329243354	0.0239777	CNST(1.4328e-05, 0.786)	NA	NA	NA	NA	NA	NA	NA	NA	No	NA	HPRC,HGSVC	No	NA	NA	NA	NA	NA	NA
chr1:246576265	chr1-246576265-allele2102950-1	DEL	1657	NA	0.015128593040847202,0.002881844380403458,0.0,0.0,0.0	0.0234731	CNST(1.4328e-05, 0.786)	NA	NA	NA	NA	NA	NA	NA	NA	No	NA	HGSVC,1KG-ONT	Yes	NA	NA	NA	NA	NA	NA
chr1:246578024	chr1-246578024-allele2102988-1	DEL	363	NA	0.01664145234493192,0.001440922190201729,0.0,0.0,0.0	0.0283054	CNST(1.4328e-05, 0.786)	NA	NA	NA	NA	NA	NA	NA	NA	No	NA	HGSVC	No	NA	NA	NA	NA	NA	NA
chr1:246580205	chr1-246580205-allele2103025-342	INS	341	NA	0.0030257186081694403,0.0,0.0,0.0,0.0	0.00520636	CNST(1.4328e-05, 0.786)	NA	NA	NA	NA	NA	NA	NA	NA	No	NA	No	Yes	NA	NA	NA	NA	NA	NA
chr1:246605648	chr1-246605648-allele2103289-1	DEL	80	NA	0.16036308623298035,0.3659942363112392,0.10119047619047619,0.34493041749502984,0.23721881390593047	0.0237204	CNST(1.4328e-05, 0.786)	NA	NA	NA	NA	NA	NA	NA	NA	Yes	NA	HPRC,HGSVC,1KG-ONT	No	NA	NA	NA	NA	NA	NA
chr1:246605759	chr1-246605759-allele2103300-1	DEL	60	NA	0.0,0.01440922190201729,0.0,0.020874751491053677,0.0010224948875255625	0.00527911	CNST(1.4328e-05, 0.786)	NA	NA	NA	NA	NA	NA	NA	NA	Yes	NA	HPRC,HGSVC,1KG-ONT	No	NA	NA	NA	NA	NA	NA
chr1:246613656	chr1-246613656-allele2103397-916	INS	915	NA	0.0045385779122541605,0.024495677233429394,0.017857142857142856,0.03578528827037773,0.0736196319018405	0.0195387	CNST(1.4328e-05, 0.786)	NA	NA	NA	NA	NA	NA	NA	NA	No	NA	HPRC,HGSVC,1KG-ONT	No	NA	NA	NA	NA	NA	NA
chr1:246613656	chr1-246613656-allele2103398-1064	INS	1063	NA	0.0007564296520423601,0.0,0.0,0.0009940357852882703,0.0	NA	CNST(1.4328e-05, 0.786)	NA	NA	NA	NA	NA	NA	NA	NA	No	NA	HPRC,HGSVC,1KG-ONT	No	NA	NA	NA	NA	NA	NA
chr1:246613656	chr1-246613656-allele2103394-681	INS	680	NA	0.059001512859304085,0.001440922190201729,0.0,0.0,0.0	0.103533	CNST(1.4328e-05, 0.786)	NA	NA	NA	NA	NA	NA	NA	NA	No	NA	HPRC,HGSVC	No	NA	NA	NA	NA	NA	NA
chr1:246613656	chr1-246613656-allele2103391-975	INS	974	NA	0.14447806354009077,0.48703170028818443,0.47619047619047616,0.3966202783300199,0.27096114519427406	0.1362	CNST(1.4328e-05, 0.786)	NA	NA	NA	NA	NA	NA	NA	NA	No	NA	HPRC,HGSVC,1KG-ONT	No	NA	NA	NA	NA	NA	NA
chr1:246613656	chr1-246613656-allele2103388-1301	INS	1300	NA	0.0030257186081694403,0.0,0.0,0.0,0.0	0.00520636	CNST(1.4328e-05, 0.786)	NA	NA	NA	NA	NA	NA	NA	NA	No	NA	HPRC,HGSVC,1KG-ONT	No	NA	NA	NA	NA	NA	NA
chr1:246613656	chr1-246613656-allele2103385-909	INS	908	NA	0.0,0.001440922190201729,0.0,0.012922465208747515,0.003067484662576687	0.00256718	CNST(1.4328e-05, 0.786)	NA	NA	NA	NA	NA	NA	NA	NA	No	NA	HPRC,HGSVC,1KG-ONT	No	NA	NA	NA	NA	NA	NA
chr1:246613656	chr1-246613656-allele2103399-854	INS	853	NA	0.0,0.0,0.0,0.009940357852882704,0.009202453987730062	0.00288962	CNST(1.4328e-05, 0.786)	NA	NA	NA	NA	NA	NA	NA	NA	No	NA	HPRC,HGSVC,1KG-ONT	No	NA	NA	NA	NA	NA	NA
chr1:246613656	chr1-246613656-allele2103396-972	INS	971	NA	0.3767019667170953,0.1844380403458213,0.2906746031746032,0.20278330019880716,0.3312883435582822	0.0333888	CNST(1.4328e-05, 0.786)	NA	NA	NA	NA	NA	NA	NA	NA	No	NA	HPRC,HGSVC,1KG-ONT	No	NA	NA	NA	NA	NA	NA
chr1:246613656	chr1-246613656-allele2103392-1176	INS	1175	NA	0.056732223903177004,0.007204610951008645,0.0,0.0,0.0	0.0915934	CNST(1.4328e-05, 0.786)	NA	NA	NA	NA	NA	NA	NA	NA	No	NA	HPRC,HGSVC,1KG-ONT	No	NA	NA	NA	NA	NA	NA
chr1:246613656	chr1-246613656-allele2103400-849	INS	848	NA	0.0045385779122541605,0.001440922190201729,0.0,0.0,0.0	0.00598883	CNST(1.4328e-05, 0.786)	NA	NA	NA	NA	NA	NA	NA	NA	No	NA	HPRC,HGSVC,1KG-ONT	No	NA	NA	NA	NA	NA	NA
chr1:246613656	chr1-246613656-allele2103387-1041	INS	1040	NA	0.03177004538577912,0.001440922190201729,0.0,0.0,0.0	0.055785	CNST(1.4328e-05, 0.786)	NA	NA	NA	NA	NA	NA	NA	NA	No	NA	HPRC,HGSVC,1KG-ONT	No	NA	NA	NA	NA	NA	NA
chr1:246613656	chr1-246613656-allele2103386-1614	INS	1613	NA	0.0,0.0,0.017857142857142856,0.009940357852882704,0.0	0.00459223	CNST(1.4328e-05, 0.786)	NA	NA	NA	NA	NA	NA	NA	NA	No	NA	HPRC,HGSVC	No	NA	NA	NA	NA	NA	NA
chr1:246613656	chr1-246613656-allele2103393-1113	INS	1112	NA	0.0,0.010086455331412104,0.0,0.003976143141153081,0.003067484662576687	0.00199905	CNST(1.4328e-05, 0.786)	NA	NA	NA	NA	NA	NA	NA	NA	No	NA	HPRC,HGSVC,1KG-ONT	No	NA	NA	NA	NA	NA	NA
chr1:246613656	chr1-246613656-allele2103395-1473	INS	1472	NA	0.009833585476550681,0.002881844380403458,0.001984126984126984,0.0,0.0	0.0107305	CNST(1.4328e-05, 0.786)	NA	NA	NA	NA	NA	NA	NA	NA	No	NA	HPRC,HGSVC	No	NA	NA	NA	NA	NA	NA
chr1:246613662	chr1-246613662-allele2103402-1032	INS	1031	NA	0.510590015128593,0.5936599423631124,0.5367063492063492,0.5785288270377733,0.5787321063394683	0.00674507	CNST(1.4328e-05, 0.786)	NA	NA	NA	NA	NA	NA	NA	NA	No	NA	HPRC,HGSVC,1KG-ONT	No	NA	NA	NA	NA	NA	NA
chr1:246619852	chr1-246619852-allele2103440-1	DEL	160	NA	0.02193645990922844,0.002881844380403458,0.0,0.0009940357852882703,0.0	0.033915	CNST(1.4328e-05, 0.786)	NA	NA	NA	NA	NA	NA	NA	NA	No	NA	HPRC,HGSVC,1KG-ONT	No	NA	NA	NA	NA	NA	NA
chr1:246619878	chr1-246619878-allele2103442-1	DEL	376	NA	0.031013615733736764,0.01440922190201729,0.0,0.03876739562624255,0.032719836400818	0.0011736	CNST(1.4328e-05, 0.786)	NA	NA	NA	NA	NA	NA	NA	NA	No	NA	HPRC,HGSVC,1KG-ONT	No	NA	NA	NA	NA	NA	NA
chr1:246619883	chr1-246619883-allele2103443-321	INS	320	NA	0.0,0.001440922190201729,0.01488095238095238,0.0,0.0	0.00231396	CNST(1.4328e-05, 0.786)	NA	NA	NA	NA	NA	NA	NA	NA	No	NA	HPRC,HGSVC	No	NA	NA	NA	NA	NA	NA
chr1:246619935	chr1-246619935-allele2103445-1	DEL	54	NA	0.02798789712556732,0.008645533141210375,0.0,0.0019880715705765406,0.0	0.0360641	CNST(1.4328e-05, 0.786)	NA	NA	NA	NA	NA	NA	NA	NA	No	NA	HPRC,HGSVC	No	NA	NA	NA	NA	NA	NA
chr1:246620043	chr1-246620043-allele2103455-213	INS	212	NA	0.0,0.0,0.0,0.0019880715705765406,0.0	NA	CNST(1.4328e-05, 0.786)	NA	NA	NA	NA	NA	NA	NA	NA	No	NA	HPRC,HGSVC	No	NA	NA	NA	NA	NA	NA
chr1:246620066	chr1-246620066-allele2103458-1	DEL	54	NA	0.0,0.001440922190201729,0.0,0.0,0.0	NA	CNST(1.4328e-05, 0.786)	NA	NA	NA	NA	NA	NA	NA	NA	No	NA	HPRC,HGSVC	No	NA	NA	NA	NA	NA	NA
chr1:246620146	chr1-246620146-allele2103465-1	DEL	430	NA	0.0007564296520423601,0.0,0.0,0.0,0.0	0.000918741	CNST(1.4328e-05, 0.786)	NA	NA	NA	NA	NA	NA	NA	NA	No	NA	HPRC,HGSVC,1KG-ONT	No	NA	NA	NA	NA	NA	NA
chr1:246620149	chr1-246620149-allele2103466-1	DEL	110	NA	0.024205748865355523,0.20028818443804033,0.05357142857142857,0.2852882703777336,0.15132924335378323	0.0878346	CNST(1.4328e-05, 0.786)	NA	NA	NA	NA	NA	NA	NA	NA	No	NA	HPRC,HGSVC,1KG-ONT	No	NA	NA	NA	NA	NA	NA
chr1:246620149	chr1-246620149-allele2103467-1	DEL	216	NA	0.132375189107413,0.20893371757925072,0.13392857142857142,0.13717693836978131,0.11451942740286299	NA	CNST(1.4328e-05, 0.786)	NA	NA	NA	NA	NA	NA	NA	NA	No	NA	HPRC,HGSVC,1KG-ONT	No	NA	NA	NA	NA	NA	NA
chr1:246620149	chr1-246620149-allele2103468-1	DEL	270	NA	0.10136157337367625,0.007204610951008645,0.0,0.003976143141153081,0.0010224948875255625	0.157025	CNST(1.4328e-05, 0.786)	NA	NA	NA	NA	NA	NA	NA	NA	No	NA	HPRC,HGSVC,1KG-ONT	No	NA	NA	NA	NA	NA	NA
chr1:246620174	chr1-246620174-allele2103475-52	INS	51	NA	0.0,0.0,0.000992063492063492,0.002982107355864811,0.0	0.000224143	CNST(1.4328e-05, 0.786)	NA	NA	NA	NA	NA	NA	NA	NA	No	NA	HPRC,HGSVC	No	NA	NA	NA	NA	NA	NA
chr1:246620200	chr1-246620200-allele2103478-1	DEL	108	NA	0.29122541603630864,0.29971181556195964,0.5813492063492064,0.23359840954274355,0.40286298568507156	0.0186822	CNST(1.4328e-05, 0.786)	NA	NA	NA	NA	NA	NA	NA	NA	No	NA	HPRC,HGSVC,1KG-ONT	No	NA	NA	NA	NA	NA	NA
chr1:246620311	chr1-246620311-allele2103488-1	DEL	322	NA	0.009833585476550681,0.0,0.0,0.0,0.0	0.0179657	CNST(1.4328e-05, 0.786)	NA	NA	NA	NA	NA	NA	NA	NA	No	NA	HPRC,HGSVC,1KG-ONT	No	NA	NA	NA	NA	NA	NA
chr1:246620313	chr1-246620313-allele2103490-1	DEL	158	NA	0.009833585476550681,0.01729106628242075,0.0,0.018886679920477135,0.005112474437627812	NA	CNST(1.4328e-05, 0.786)	NA	NA	NA	NA	NA	NA	NA	NA	No	NA	HPRC,HGSVC,1KG-ONT	No	NA	NA	NA	NA	NA	NA
chr1:246620360	chr1-246620360-allele2103492-55	INS	54	NA	0.0,0.0,0.006944444444444444,0.0009940357852882703,0.0010224948875255625	0.0010336	CNST(1.4328e-05, 0.786)	NA	NA	NA	NA	NA	NA	NA	NA	No	NA	HPRC,HGSVC	No	NA	NA	NA	NA	NA	NA
chr1:246620391	chr1-246620391-allele2103499-1	DEL	51	NA	0.0,0.001440922190201729,0.007936507936507936,0.002982107355864811,0.003067484662576687	0.0022576	CNST(1.4328e-05, 0.786)	NA	NA	NA	NA	NA	NA	NA	NA	No	NA	HPRC,HGSVC,1KG-ONT	No	NA	NA	NA	NA	NA	NA
chr1:246620442	chr1-246620442-allele2103503-484	INS	483	NA	0.0015128593040847202,0.001440922190201729,0.0,0.02286282306163022,0.0	0.00170687	CNST(1.4328e-05, 0.786)	NA	NA	NA	NA	NA	NA	NA	NA	No	NA	No	No	NA	NA	NA	NA	NA	NA
chr1:246620442	chr1-246620442-allele2103504-217	INS	216	NA	0.0030257186081694403,0.0,0.0,0.0019880715705765406,0.0	0.00188938	CNST(1.4328e-05, 0.786)	NA	NA	NA	NA	NA	NA	NA	NA	No	NA	HPRC,HGSVC	No	NA	NA	NA	NA	NA	NA
chr1:246620448	chr1-246620448-allele2103508-436	INS	435	NA	0.00529500756429652,0.001440922190201729,0.000992063492063492,0.0,0.0	0.00576273	CNST(1.4328e-05, 0.786)	NA	NA	NA	NA	NA	NA	NA	NA	No	NA	No	No	NA	NA	NA	NA	NA	NA
chr1:246620656	chr1-246620656-allele2103528-1	DEL	55	NA	0.0030257186081694403,0.0,0.0,0.0,0.0	0.00520636	CNST(1.4328e-05, 0.786)	NA	NA	NA	NA	NA	NA	NA	NA	No	NA	HPRC,HGSVC,1KG-ONT	No	NA	NA	NA	NA	NA	NA
chr1:246620807	chr1-246620807-allele2103539-55	INS	54	NA	0.0,0.008645533141210375,0.0,0.0,0.0	0.000250525	CNST(1.4328e-05, 0.786)	NA	NA	NA	NA	NA	NA	NA	NA	No	NA	HPRC,HGSVC	No	NA	NA	NA	NA	NA	NA
chr1:246627884	chr1-246627884-allele2103623-70	INS	69	NA	0.0045385779122541605,0.010086455331412104,0.0,0.011928429423459244,0.0010224948875255625	NA	CNST(1.4328e-05, 0.786)	NA	NA	NA	NA	NA	NA	NA	NA	No	NA	HPRC,HGSVC,1KG-ONT	Yes	NA	NA	NA	NA	NA	NA
chr1:246627884	chr1-246627884-allele2103624-76	INS	75	NA	0.0,0.001440922190201729,0.0,0.005964214711729622,0.002044989775051125	0.00114796	CNST(1.4328e-05, 0.786)	NA	NA	NA	NA	NA	NA	NA	NA	No	NA	HPRC,HGSVC,1KG-ONT	Yes	NA	NA	NA	NA	NA	NA
chr1:246627884	chr1-246627884-allele2103622-64	INS	63	NA	0.0045385779122541605,0.0,0.0,0.0,0.0	0.00805514	CNST(1.4328e-05, 0.786)	NA	NA	NA	NA	NA	NA	NA	NA	No	NA	HPRC,HGSVC,1KG-ONT	Yes	NA	NA	NA	NA	NA	NA
chr1:246627884	chr1-246627884-allele2103621-58	INS	57	NA	0.01361573373676248,0.002881844380403458,0.0,0.0,0.0	0.02071	CNST(1.4328e-05, 0.786)	NA	NA	NA	NA	NA	NA	NA	NA	No	NA	HPRC,HGSVC,1KG-ONT	Yes	NA	NA	NA	NA	NA	NA
chr1:246642837	chr1-246642837-allele2103821-897	INS	896	NA	0.0045385779122541605,0.0,0.006944444444444444,0.003976143141153081,0.0	NA	CNST(1.4328e-05, 0.786)	NA	NA	NA	NA	NA	NA	NA	NA	No	NA	HPRC,HGSVC,1KG-ONT	No	NA	NA	NA	NA	NA	NA
chr1:246642837	chr1-246642837-allele2103835-897	INS	896	NA	0.0015128593040847202,0.0,0.0,0.0,0.002044989775051125	7.61513e-05	CNST(1.4328e-05, 0.786)	NA	NA	NA	NA	NA	NA	NA	NA	No	NA	HPRC,HGSVC,1KG-ONT	No	NA	NA	NA	NA	NA	NA
chr1:246642837	chr1-246642837-allele2103827-798	INS	797	NA	0.01361573373676248,0.001440922190201729,0.0,0.0,0.0	0.0226766	CNST(1.4328e-05, 0.786)	NA	NA	NA	NA	NA	NA	NA	NA	No	NA	HPRC,HGSVC,1KG-ONT	No	NA	NA	NA	NA	NA	NA
chr1:246642837	chr1-246642837-allele2103824-828	INS	827	NA	0.012102874432677761,0.001440922190201729,0.0,0.0,0.0	0.0199352	CNST(1.4328e-05, 0.786)	NA	NA	NA	NA	NA	NA	NA	NA	No	NA	HPRC,HGSVC,1KG-ONT	No	NA	NA	NA	NA	NA	NA
chr1:246642837	chr1-246642837-allele2103826-891	INS	890	NA	0.0045385779122541605,0.001440922190201729,0.0,0.0,0.0	0.00598883	CNST(1.4328e-05, 0.786)	NA	NA	NA	NA	NA	NA	NA	NA	No	NA	HPRC,HGSVC,1KG-ONT	No	NA	NA	NA	NA	NA	NA
chr1:246642837	chr1-246642837-allele2103811-852	INS	851	NA	0.0007564296520423601,0.0,0.0,0.0,0.0	0.000918741	CNST(1.4328e-05, 0.786)	NA	NA	NA	NA	NA	NA	NA	NA	No	NA	HPRC,HGSVC,1KG-ONT	No	NA	NA	NA	NA	NA	NA
chr1:246642837	chr1-246642837-allele2103838-888	INS	887	NA	0.0,0.0,0.0,0.002982107355864811,0.0	3.94758e-05	CNST(1.4328e-05, 0.786)	NA	NA	NA	NA	NA	NA	NA	NA	No	NA	HPRC,HGSVC,1KG-ONT	No	NA	NA	NA	NA	NA	NA
chr1:246642837	chr1-246642837-allele2103804-927	INS	926	NA	0.12556732223903178,0.22334293948126802,0.13988095238095238,0.30019880715705766,0.2034764826175869	0.02553	CNST(1.4328e-05, 0.786)	NA	NA	NA	NA	NA	NA	NA	NA	No	NA	HPRC,HGSVC,1KG-ONT	No	NA	NA	NA	NA	NA	NA
chr1:246642837	chr1-246642837-allele2103823-918	INS	917	NA	0.009833585476550681,0.0,0.0,0.0,0.0	0.0179657	CNST(1.4328e-05, 0.786)	NA	NA	NA	NA	NA	NA	NA	NA	No	NA	HPRC,HGSVC,1KG-ONT	No	NA	NA	NA	NA	NA	NA
chr1:246642837	chr1-246642837-allele2103828-999	INS	998	NA	0.0037821482602118004,0.0,0.0,0.0,0.0	0.00663171	CNST(1.4328e-05, 0.786)	NA	NA	NA	NA	NA	NA	NA	NA	No	NA	HPRC,HGSVC,1KG-ONT	No	NA	NA	NA	NA	NA	NA
chr1:246642837	chr1-246642837-allele2103832-897	INS	896	NA	0.0022692889561270802,0.0,0.0,0.0,0.0	0.00377908	CNST(1.4328e-05, 0.786)	NA	NA	NA	NA	NA	NA	NA	NA	No	NA	HPRC,HGSVC,1KG-ONT	No	NA	NA	NA	NA	NA	NA
chr1:246642837	chr1-246642837-allele2103829-975	INS	974	NA	0.006051437216338881,0.001440922190201729,0.005952380952380952,0.0,0.0	0.00230281	CNST(1.4328e-05, 0.786)	NA	NA	NA	NA	NA	NA	NA	NA	No	NA	HPRC,HGSVC,1KG-ONT	No	NA	NA	NA	NA	NA	NA
chr1:246642837	chr1-246642837-allele2103833-921	INS	920	NA	0.0037821482602118004,0.001440922190201729,0.0,0.0,0.0	0.00462462	CNST(1.4328e-05, 0.786)	NA	NA	NA	NA	NA	NA	NA	NA	No	NA	HPRC,HGSVC,1KG-ONT	No	NA	NA	NA	NA	NA	NA
chr1:246642837	chr1-246642837-allele2103818-801	INS	800	NA	0.023449319213313162,0.001440922190201729,0.0,0.0,0.0	0.0407326	CNST(1.4328e-05, 0.786)	NA	NA	NA	NA	NA	NA	NA	NA	No	NA	HPRC,HGSVC,1KG-ONT	No	NA	NA	NA	NA	NA	NA
chr1:246642837	chr1-246642837-allele2103830-897	INS	896	NA	0.0,0.010086455331412104,0.040674603174603176,0.020874751491053677,0.03169734151329243	0.0179893	CNST(1.4328e-05, 0.786)	NA	NA	NA	NA	NA	NA	NA	NA	No	NA	HPRC,HGSVC,1KG-ONT	No	NA	NA	NA	NA	NA	NA
chr1:246642837	chr1-246642837-allele2103820-912	INS	911	NA	0.006051437216338881,0.059077809798270896,0.08035714285714286,0.09045725646123261,0.050102249488752554	0.0399396	CNST(1.4328e-05, 0.786)	NA	NA	NA	NA	NA	NA	NA	NA	No	NA	HPRC,HGSVC,1KG-ONT	No	NA	NA	NA	NA	NA	NA
chr1:246642837	chr1-246642837-allele2103837-897	INS	896	NA	0.0,0.001440922190201729,0.000992063492063492,0.0009940357852882703,0.00408997955010225	0.000631316	CNST(1.4328e-05, 0.786)	NA	NA	NA	NA	NA	NA	NA	NA	No	NA	HPRC,HGSVC,1KG-ONT	No	NA	NA	NA	NA	NA	NA
chr1:246642837	chr1-246642837-allele2103815-894	INS	893	NA	0.07564296520423601,0.005763688760806916,0.0,0.0009940357852882703,0.0	0.123781	CNST(1.4328e-05, 0.786)	NA	NA	NA	NA	NA	NA	NA	NA	No	NA	HPRC,HGSVC,1KG-ONT	No	NA	NA	NA	NA	NA	NA
chr1:246642837	chr1-246642837-allele2103807-987	INS	986	NA	0.015128593040847202,0.004322766570605188,0.000992063492063492,0.0009940357852882703,0.0	0.0183762	CNST(1.4328e-05, 0.786)	NA	NA	NA	NA	NA	NA	NA	NA	No	NA	HPRC,HGSVC,1KG-ONT	No	NA	NA	NA	NA	NA	NA
chr1:246642837	chr1-246642837-allele2103834-918	INS	917	NA	0.0113464447806354,0.0,0.00992063492063492,0.0,0.0	0.00692212	CNST(1.4328e-05, 0.786)	NA	NA	NA	NA	NA	NA	NA	NA	No	NA	HPRC,HGSVC,1KG-ONT	No	NA	NA	NA	NA	NA	NA
chr1:246642837	chr1-246642837-allele2103810-900	INS	899	NA	0.1535552193645991,0.06628242074927954,0.03869047619047619,0.08250497017892644,0.0736196319018405	0.046595	CNST(1.4328e-05, 0.786)	NA	NA	NA	NA	NA	NA	NA	NA	No	NA	HPRC,HGSVC,1KG-ONT	No	NA	NA	NA	NA	NA	NA
chr1:246642837	chr1-246642837-allele2103813-900	INS	899	NA	0.06732223903177005,0.05763688760806916,0.20535714285714285,0.06958250497017893,0.14314928425357873	0.0157998	CNST(1.4328e-05, 0.786)	NA	NA	NA	NA	NA	NA	NA	NA	No	NA	HPRC,HGSVC,1KG-ONT	No	NA	NA	NA	NA	NA	NA
chr1:246642837	chr1-246642837-allele2103805-1002	INS	1001	NA	0.012102874432677761,0.20461095100864554,0.12400793650793651,0.17196819085487078,0.13394683026584867	0.0924298	CNST(1.4328e-05, 0.786)	NA	NA	NA	NA	NA	NA	NA	NA	No	NA	HPRC,HGSVC,1KG-ONT	No	NA	NA	NA	NA	NA	NA
chr1:246642837	chr1-246642837-allele2103814-909	INS	908	NA	0.05446293494704992,0.007204610951008645,0.0,0.0009940357852882703,0.0	0.0857728	CNST(1.4328e-05, 0.786)	NA	NA	NA	NA	NA	NA	NA	NA	No	NA	HPRC,HGSVC,1KG-ONT	No	NA	NA	NA	NA	NA	NA
chr1:246642837	chr1-246642837-allele2103817-918	INS	917	NA	0.029500756429652043,0.01585014409221902,0.0,0.0,0.0	0.0342896	CNST(1.4328e-05, 0.786)	NA	NA	NA	NA	NA	NA	NA	NA	No	NA	HPRC,HGSVC,1KG-ONT	No	NA	NA	NA	NA	NA	NA
chr1:246642837	chr1-246642837-allele2103812-887	INS	886	NA	0.0007564296520423601,0.004322766570605188,0.000992063492063492,0.010934393638170975,0.0	0.00108137	CNST(1.4328e-05, 0.786)	NA	NA	NA	NA	NA	NA	NA	NA	No	NA	HPRC,HGSVC,1KG-ONT	No	NA	NA	NA	NA	NA	NA
chr1:246642837	chr1-246642837-allele2103825-900	INS	899	NA	0.0030257186081694403,0.021613832853025938,0.000992063492063492,0.05168986083499006,0.06748466257668712	0.0199381	CNST(1.4328e-05, 0.786)	NA	NA	NA	NA	NA	NA	NA	NA	No	NA	HPRC,HGSVC,1KG-ONT	No	NA	NA	NA	NA	NA	NA
chr1:246642837	chr1-246642837-allele2103836-891	INS	890	NA	0.0022692889561270802,0.0,0.0,0.0,0.0	0.00377908	CNST(1.4328e-05, 0.786)	NA	NA	NA	NA	NA	NA	NA	NA	No	NA	HPRC,HGSVC,1KG-ONT	No	NA	NA	NA	NA	NA	NA
chr1:246642837	chr1-246642837-allele2103809-1221	INS	1220	NA	0.0,0.0,0.0,0.003976143141153081,0.0	0.000224143	CNST(1.4328e-05, 0.786)	NA	NA	NA	NA	NA	NA	NA	NA	No	NA	HPRC,HGSVC,1KG-ONT	No	NA	NA	NA	NA	NA	NA
chr1:246642837	chr1-246642837-allele2103819-924	INS	923	NA	0.031013615733736764,0.004322766570605188,0.0,0.0,0.0	0.0502246	CNST(1.4328e-05, 0.786)	NA	NA	NA	NA	NA	NA	NA	NA	No	NA	HPRC,HGSVC,1KG-ONT	No	NA	NA	NA	NA	NA	NA
chr1:246642837	chr1-246642837-allele2103831-912	INS	911	NA	0.0113464447806354,0.001440922190201729,0.0,0.0,0.0	0.0185365	CNST(1.4328e-05, 0.786)	NA	NA	NA	NA	NA	NA	NA	NA	No	NA	HPRC,HGSVC,1KG-ONT	No	NA	NA	NA	NA	NA	NA
chr1:246642837	chr1-246642837-allele2103808-834	INS	833	NA	0.012102874432677761,0.03025936599423631,0.016865079365079364,0.004970178926441352,0.0	NA	CNST(1.4328e-05, 0.786)	NA	NA	NA	NA	NA	NA	NA	NA	No	NA	HPRC,HGSVC,1KG-ONT	No	NA	NA	NA	NA	NA	NA
chr1:246642837	chr1-246642837-allele2103816-891	INS	890	NA	0.02723146747352496,0.002881844380403458,0.0,0.0,0.0	0.0454672	CNST(1.4328e-05, 0.786)	NA	NA	NA	NA	NA	NA	NA	NA	No	NA	HPRC,HGSVC,1KG-ONT	No	NA	NA	NA	NA	NA	NA
chr1:246642837	chr1-246642837-allele2103806-792	INS	791	NA	0.06656580937972768,0.005763688760806916,0.0,0.0,0.002044989775051125	0.106563	CNST(1.4328e-05, 0.786)	NA	NA	NA	NA	NA	NA	NA	NA	No	NA	HPRC,HGSVC,1KG-ONT	No	NA	NA	NA	NA	NA	NA
chr1:246642837	chr1-246642837-allele2103822-804	INS	803	NA	0.014372163388804841,0.004322766570605188,0.0,0.0019880715705765406,0.0	0.0170718	CNST(1.4328e-05, 0.786)	NA	NA	NA	NA	NA	NA	NA	NA	No	NA	HPRC,HGSVC,1KG-ONT	No	NA	NA	NA	NA	NA	NA
chr1:246652786	chr1-246652786-allele2103968-134	INS	133	NA	0.038577912254160365,0.012968299711815562,0.025793650793650792,0.019880715705765408,0.028629856850715747	0.00443342	CNST(1.4328e-05, 0.786)	NA	NA	NA	NA	NA	NA	NA	NA	No	NA	HPRC,HGSVC,1KG-ONT	No	NA	NA	NA	NA	NA	NA
chr1:246652786	chr1-246652786-allele2103974-267	INS	266	NA	0.0,0.0,0.006944444444444444,0.0,0.0	0.000631316	CNST(1.4328e-05, 0.786)	NA	NA	NA	NA	NA	NA	NA	NA	No	NA	HPRC,HGSVC,1KG-ONT	No	NA	NA	NA	NA	NA	NA
chr1:246652786	chr1-246652786-allele2103967-135	INS	134	NA	0.0,0.010086455331412104,0.0,0.016898608349900597,0.003067484662576687	0.00444222	CNST(1.4328e-05, 0.786)	NA	NA	NA	NA	NA	NA	NA	NA	No	NA	HPRC,HGSVC,1KG-ONT	No	NA	NA	NA	NA	NA	NA
chr1:246652786	chr1-246652786-allele2103969-134	INS	133	NA	0.0,0.002881844380403458,0.0,0.003976143141153081,0.002044989775051125	0.000963133	CNST(1.4328e-05, 0.786)	NA	NA	NA	NA	NA	NA	NA	NA	No	NA	HPRC,HGSVC,1KG-ONT	No	NA	NA	NA	NA	NA	NA
chr1:246652786	chr1-246652786-allele2103975-134	INS	133	NA	0.0,0.0,0.003968253968253968,0.0,0.0	0.000224143	CNST(1.4328e-05, 0.786)	NA	NA	NA	NA	NA	NA	NA	NA	No	NA	HPRC,HGSVC,1KG-ONT	No	NA	NA	NA	NA	NA	NA
chr1:246652866	chr1-246652866-allele2103998-134	INS	133	NA	0.00529500756429652,0.0,0.000992063492063492,0.0,0.0	0.00736694	CNST(1.4328e-05, 0.786)	NA	NA	NA	NA	NA	NA	NA	NA	No	NA	HPRC,HGSVC,1KG-ONT	No	NA	NA	NA	NA	NA	NA
chr1:246652866	chr1-246652866-allele2104001-134	INS	133	NA	0.0,0.0,0.0,0.0019880715705765406,0.024539877300613498	0.00409688	CNST(1.4328e-05, 0.786)	NA	NA	NA	NA	NA	NA	NA	NA	No	NA	HPRC,HGSVC,1KG-ONT	No	NA	NA	NA	NA	NA	NA
chr1:246652866	chr1-246652866-allele2103994-400	INS	399	NA	0.0015128593040847202,0.023054755043227664,0.000992063492063492,0.040755467196819085,0.044989775051124746	0.0161545	CNST(1.4328e-05, 0.786)	NA	NA	NA	NA	NA	NA	NA	NA	No	NA	HPRC,HGSVC	No	NA	NA	NA	NA	NA	NA
chr1:246652866	chr1-246652866-allele2104000-134	INS	133	NA	0.0007564296520423601,0.001440922190201729,0.0,0.0,0.002044989775051125	NA	CNST(1.4328e-05, 0.786)	NA	NA	NA	NA	NA	NA	NA	NA	No	NA	HPRC,HGSVC,1KG-ONT	No	NA	NA	NA	NA	NA	NA
chr1:246652866	chr1-246652866-allele2103996-267	INS	266	NA	0.00680786686838124,0.04899135446685879,0.0,0.07455268389662027,0.016359918200409	0.0134335	CNST(1.4328e-05, 0.786)	NA	NA	NA	NA	NA	NA	NA	NA	No	NA	HPRC,HGSVC,1KG-ONT	No	NA	NA	NA	NA	NA	NA
chr1:246652866	chr1-246652866-allele2103992-134	INS	133	0.816165	0.1059001512859304,0.40778097982708933,0.621031746031746,0.2644135188866799,0.5051124744376279	0.224484	CNST(1.4328e-05, 0.786)	NA	NA	NA	NA	NA	NA	NA	NA	No	NA	HPRC,HGSVC,1KG-ONT	No	ENSG00000197472.15(0.02568003154958382)	NA	NA	NA	NA	NA
chr1:246652866	chr1-246652866-allele2103997-134	INS	133	NA	0.0037821482602118004,0.0,0.0,0.0,0.0	0.00663171	CNST(1.4328e-05, 0.786)	NA	NA	NA	NA	NA	NA	NA	NA	No	NA	HPRC,HGSVC,1KG-ONT	No	NA	NA	NA	NA	NA	NA
chr1:246652866	chr1-246652866-allele2103993-267	INS	266	NA	0.00529500756429652,0.040345821325648415,0.030753968253968252,0.06461232604373758,0.027607361963190184	0.0200597	CNST(1.4328e-05, 0.786)	NA	NA	NA	NA	NA	NA	NA	NA	No	NA	HPRC,HGSVC,1KG-ONT	No	NA	NA	NA	NA	NA	NA
chr1:246652873	chr1-246652873-allele2104005-267	INS	266	NA	0.0,0.002881844380403458,0.001984126984126984,0.004970178926441352,0.0010224948875255625	0.00133282	CNST(1.4328e-05, 0.786)	NA	NA	NA	NA	NA	NA	NA	NA	No	NA	HPRC,HGSVC,1KG-ONT	No	NA	NA	NA	NA	NA	NA
chr1:246669825	chr1-246669825-allele2104201-110	INS	109	NA	0.15052950075642965,0.018731988472622477,0.003968253968253968,0.0,0.0	0.222429	NA	NA	NA	NA	NA	NA	NA	NA	NA	No	NA	HPRC,HGSVC,1KG-ONT	Yes	NA	NA	NA	NA	NA	NA
chr1:246692476	chr1-246692476-allele2104502-4257	INS	4256	NA	0.0030257186081694403,0.01585014409221902,0.001984126984126984,0.0,0.0010224948875255625	NA	NA	NA	NA	NA	NA	NA	NA	NA	NA	No	NA	HPRC,HGSVC,1KG-ONT	No	NA	NA	NA	NA	NA	NA
chr1:246692527	chr1-246692527-allele2104505-4608	INS	4607	NA	0.0015128593040847202,0.0,0.0,0.0,0.0	0.00234988	NA	NA	NA	NA	NA	NA	NA	NA	NA	No	NA	HPRC,HGSVC,1KG-ONT	No	NA	NA	NA	NA	NA	NA
chr1:246692536	chr1-246692536-allele2104506-3269	INS	3268	NA	0.0,0.0,0.0,0.003976143141153081,0.0	0.000224143	NA	NA	NA	NA	NA	NA	NA	NA	NA	No	NA	HPRC,HGSVC,1KG-ONT	No	NA	NA	NA	NA	NA	NA
chr1:246692541	chr1-246692541-allele2104507-3228	INS	3227	NA	0.00680786686838124,0.01585014409221902,0.012896825396825396,0.005964214711729622,0.0	NA	NA	NA	NA	NA	NA	NA	NA	NA	NA	No	NA	HPRC,HGSVC,1KG-ONT	No	NA	NA	NA	NA	NA	NA
chr1:246692552	chr1-246692552-allele2104528-2117	INS	2116	NA	0.0,0.002881844380403458,0.0,0.0,0.007157464212678937	0.000919236	NA	NA	NA	NA	NA	NA	NA	NA	NA	No	NA	HPRC,HGSVC	No	NA	NA	NA	NA	NA	NA
chr1:246692552	chr1-246692552-allele2104516-2914	INS	2913	NA	0.0,0.001440922190201729,0.0,0.011928429423459244,0.0	0.00180841	NA	NA	NA	NA	NA	NA	NA	NA	NA	No	NA	HPRC,HGSVC,1KG-ONT	No	NA	NA	NA	NA	NA	NA
chr1:246692552	chr1-246692552-allele2104518-1999	INS	1998	NA	0.0,0.004322766570605188,0.0,0.0009940357852882703,0.0	NA	NA	NA	NA	NA	NA	NA	NA	NA	NA	No	NA	HPRC,HGSVC	No	NA	NA	NA	NA	NA	NA
chr1:246692552	chr1-246692552-allele2104520-2710	INS	2709	NA	0.006051437216338881,0.004322766570605188,0.020833333333333332,0.02286282306163022,0.012269938650306749	0.0031791	NA	NA	NA	NA	NA	NA	NA	NA	NA	No	NA	HPRC,HGSVC,1KG-ONT	No	NA	NA	NA	NA	NA	NA
chr1:246692552	chr1-246692552-allele2104515-3441	INS	3440	NA	0.0015128593040847202,0.0,0.000992063492063492,0.009940357852882704,0.0	NA	NA	NA	NA	NA	NA	NA	NA	NA	NA	No	NA	HPRC,HGSVC,1KG-ONT	No	NA	NA	NA	NA	NA	NA
chr1:246692552	chr1-246692552-allele2104523-2071	INS	2070	NA	0.0,0.0,0.001984126984126984,0.0,0.0010224948875255625	3.94758e-05	NA	NA	NA	NA	NA	NA	NA	NA	NA	No	NA	HPRC,HGSVC	No	NA	NA	NA	NA	NA	NA
chr1:246692552	chr1-246692552-allele2104527-3384	INS	3383	NA	0.01059001512859304,0.004322766570605188,0.0,0.0009940357852882703,0.0	0.0120142	NA	NA	NA	NA	NA	NA	NA	NA	NA	No	NA	HPRC,HGSVC,1KG-ONT	No	NA	NA	NA	NA	NA	NA
chr1:246692552	chr1-246692552-allele2104511-5064	INS	5063	NA	0.0022692889561270802,0.0,0.010912698412698412,0.011928429423459244,0.0	0.000815788	NA	NA	NA	NA	NA	NA	NA	NA	NA	No	NA	HPRC,HGSVC,1KG-ONT	No	NA	NA	NA	NA	NA	NA
chr1:246692552	chr1-246692552-allele2104510-1898	INS	1897	NA	0.0,0.023054755043227664,0.0,0.0,0.0	0.00218526	NA	NA	NA	NA	NA	NA	NA	NA	NA	No	NA	HPRC,HGSVC	No	NA	NA	NA	NA	NA	NA
chr1:246692552	chr1-246692552-allele2104517-1793	INS	1792	NA	0.0,0.0,0.0,0.0,0.011247443762781187	0.00142414	NA	NA	NA	NA	NA	NA	NA	NA	NA	No	NA	HPRC,HGSVC	No	NA	NA	NA	NA	NA	NA
chr1:246692552	chr1-246692552-allele2104524-3195	INS	3194	NA	0.0007564296520423601,0.0,0.0,0.0,0.009202453987730062	0.000199544	NA	NA	NA	NA	NA	NA	NA	NA	NA	No	NA	HPRC,HGSVC,1KG-ONT	No	NA	NA	NA	NA	NA	NA
chr1:246692552	chr1-246692552-allele2104522-2537	INS	2536	NA	0.012102874432677761,0.0,0.0,0.0,0.0	0.0221214	NA	NA	NA	NA	NA	NA	NA	NA	NA	No	NA	HPRC,HGSVC,1KG-ONT	No	NA	NA	NA	NA	NA	NA
chr1:246692552	chr1-246692552-allele2104514-4048	INS	4047	NA	0.0037821482602118004,0.0,0.0,0.0,0.0	0.00663171	NA	NA	NA	NA	NA	NA	NA	NA	NA	No	NA	HPRC,HGSVC,1KG-ONT	No	NA	NA	NA	NA	NA	NA
chr1:246692553	chr1-246692553-allele2104529-2876	INS	2875	NA	0.0,0.0,0.007936507936507936,0.0,0.0	0.000834484	NA	NA	NA	NA	NA	NA	NA	NA	NA	No	NA	HPRC,HGSVC,1KG-ONT	No	NA	NA	NA	NA	NA	NA
chr1:246692554	chr1-246692554-allele2104530-97	INS	96	NA	0.0,0.0,0.0,0.0,0.0010224948875255625	NA	NA	NA	NA	NA	NA	NA	NA	NA	NA	No	NA	HPRC,HGSVC	No	NA	NA	NA	NA	NA	NA
chr1:246692554	chr1-246692554-allele2104531-108	INS	107	NA	0.0007564296520423601,0.0,0.001984126984126984,0.0,0.009202453987730062	0.00043939	NA	NA	NA	NA	NA	NA	NA	NA	NA	No	NA	HPRC,HGSVC	No	NA	NA	NA	NA	NA	NA
chr1:246692565	chr1-246692565-allele2104543-3103	INS	3102	NA	0.0,0.0,0.0,0.0,0.009202453987730062	0.00114796	NA	NA	NA	NA	NA	NA	NA	NA	NA	No	NA	HPRC,HGSVC,1KG-ONT	No	NA	NA	NA	NA	NA	NA
chr1:246692565	chr1-246692565-allele2104538-4955	INS	4954	NA	0.0007564296520423601,0.0,0.00496031746031746,0.0,0.006134969325153374	0.000353522	NA	NA	NA	NA	NA	NA	NA	NA	NA	No	NA	HPRC,HGSVC,1KG-ONT	No	NA	NA	NA	NA	NA	NA
chr1:246692565	chr1-246692565-allele2104542-3766	INS	3765	NA	0.0007564296520423601,0.0,0.0,0.0,0.0	0.000918741	NA	NA	NA	NA	NA	NA	NA	NA	NA	No	NA	HPRC,HGSVC,1KG-ONT	No	NA	NA	NA	NA	NA	NA
chr1:246692565	chr1-246692565-allele2104544-5111	INS	5110	NA	0.0,0.0,0.0,0.0,0.0010224948875255625	NA	NA	NA	NA	NA	NA	NA	NA	NA	NA	No	NA	HPRC,HGSVC,1KG-ONT	No	NA	NA	NA	NA	NA	NA
chr1:246692565	chr1-246692565-allele2104541-5367	INS	5366	NA	0.0037821482602118004,0.0,0.0,0.0,0.0	0.00663171	NA	NA	NA	NA	NA	NA	NA	NA	NA	No	NA	HPRC,HGSVC,1KG-ONT	No	NA	NA	NA	NA	NA	NA
chr1:246692572	chr1-246692572-allele2104547-5973	INS	5972	NA	0.0037821482602118004,0.0,0.0,0.0,0.0	0.00663171	NA	NA	NA	NA	NA	NA	NA	NA	NA	No	NA	HPRC,HGSVC,1KG-ONT	No	NA	NA	NA	NA	NA	NA
chr1:246692574	chr1-246692574-allele2104549-3094	INS	3093	NA	0.0,0.0,0.0,0.012922465208747515,0.0	0.00180841	NA	NA	NA	NA	NA	NA	NA	NA	NA	No	NA	HPRC,HGSVC,1KG-ONT	No	NA	NA	NA	NA	NA	NA
chr1:246692574	chr1-246692574-allele2104552-2423	INS	2422	NA	0.0015128593040847202,0.001440922190201729,0.001984126984126984,0.0,0.0081799591002045	NA	NA	NA	NA	NA	NA	NA	NA	NA	NA	No	NA	HPRC,HGSVC	No	NA	NA	NA	NA	NA	NA
chr1:246692574	chr1-246692574-allele2104550-2835	INS	2834	NA	0.0,0.025936599423631124,0.0,0.0,0.0	0.00258404	NA	NA	NA	NA	NA	NA	NA	NA	NA	No	NA	HPRC,HGSVC,1KG-ONT	No	NA	NA	NA	NA	NA	NA
chr1:246692574	chr1-246692574-allele2104553-5661	INS	5660	NA	0.0,0.002881844380403458,0.0,0.0,0.0	NA	NA	NA	NA	NA	NA	NA	NA	NA	NA	No	NA	HPRC,HGSVC,1KG-ONT	No	NA	NA	NA	NA	NA	NA
chr1:246692574	chr1-246692574-allele2104554-4618	INS	4617	NA	0.0,0.001440922190201729,0.0,0.0019880715705765406,0.0010224948875255625	0.000224143	NA	NA	NA	NA	NA	NA	NA	NA	NA	No	NA	HPRC,HGSVC,1KG-ONT	No	NA	NA	NA	NA	NA	NA
chr1:246692575	chr1-246692575-allele2104557-3282	INS	3281	NA	0.047655068078668684,0.002881844380403458,0.0,0.0,0.0	0.0817713	NA	NA	NA	NA	NA	NA	NA	NA	NA	No	NA	HPRC,HGSVC,1KG-ONT	No	NA	NA	NA	NA	NA	NA
chr1:246692578	chr1-246692578-allele2104559-316	INS	315	NA	0.0022692889561270802,0.001440922190201729,0.0,0.02286282306163022,0.0081799591002045	0.00227149	NA	NA	NA	NA	NA	NA	NA	NA	NA	No	NA	HPRC,HGSVC	No	NA	NA	NA	NA	NA	NA
chr1:246692585	chr1-246692585-allele2104564-2685	INS	2684	NA	0.00529500756429652,0.005763688760806916,0.026785714285714284,0.013916500994035786,0.003067484662576687	0.00201121	NA	NA	NA	NA	NA	NA	NA	NA	NA	No	NA	HPRC,HGSVC,1KG-ONT	No	NA	NA	NA	NA	NA	NA
chr1:246692586	chr1-246692586-allele2104566-2884	INS	2883	NA	0.0,0.025936599423631124,0.0,0.0,0.0	0.00246962	NA	NA	NA	NA	NA	NA	NA	NA	NA	No	NA	HPRC,HGSVC,1KG-ONT	No	NA	NA	NA	NA	NA	NA
chr1:246692586	chr1-246692586-allele2104570-3593	INS	3592	NA	0.04462934947049924,0.0994236311239193,0.03869047619047619,0.040755467196819085,0.007157464212678937	NA	NA	NA	NA	NA	NA	NA	NA	NA	NA	No	NA	HPRC,HGSVC,1KG-ONT	No	NA	NA	NA	NA	NA	NA
chr1:246692586	chr1-246692586-allele2104571-2340	INS	2339	NA	0.0015128593040847202,0.0,0.001984126984126984,0.0,0.0	7.61513e-05	NA	NA	NA	NA	NA	NA	NA	NA	NA	No	NA	HPRC,HGSVC	No	NA	NA	NA	NA	NA	NA
chr1:246692631	chr1-246692631-allele2104585-4352	INS	4351	NA	0.0,0.001440922190201729,0.000992063492063492,0.016898608349900597,0.0	0.00288962	NA	NA	NA	NA	NA	NA	NA	NA	NA	No	NA	HPRC,HGSVC,1KG-ONT	No	NA	NA	NA	NA	NA	NA
chr1:246692634	chr1-246692634-allele2104588-2101	INS	2100	NA	0.0,0.001440922190201729,0.008928571428571428,0.0,0.0	0.00133282	NA	NA	NA	NA	NA	NA	NA	NA	NA	No	NA	HPRC,HGSVC	No	NA	NA	NA	NA	NA	NA
chr1:246692650	chr1-246692650-allele2104593-2943	INS	2942	NA	0.0045385779122541605,0.0,0.0,0.0,0.0	0.00805514	NA	NA	NA	NA	NA	NA	NA	NA	NA	No	NA	HPRC,HGSVC,1KG-ONT	No	NA	NA	NA	NA	NA	NA
chr1:246692654	chr1-246692654-allele2104596-2723	INS	2722	NA	0.0,0.0,0.0,0.0,0.006134969325153374	0.000250525	NA	NA	NA	NA	NA	NA	NA	NA	NA	No	NA	HPRC,HGSVC,1KG-ONT	No	NA	NA	NA	NA	NA	NA
chr1:246692654	chr1-246692654-allele2104595-2206	INS	2205	NA	0.0030257186081694403,0.001440922190201729,0.001984126984126984,0.012922465208747515,0.0	NA	NA	NA	NA	NA	NA	NA	NA	NA	NA	No	NA	HPRC,HGSVC	No	NA	NA	NA	NA	NA	NA
chr1:246692674	chr1-246692674-allele2104602-2043	INS	2042	NA	0.019667170953101363,0.1829971181556196,0.17857142857142858,0.23161033797216699,0.24130879345603273	0.124547	NA	NA	NA	NA	NA	NA	NA	NA	NA	No	NA	HPRC,HGSVC	No	NA	NA	NA	NA	NA	NA
chr1:246692674	chr1-246692674-allele2104603-3071	INS	3070	NA	0.0007564296520423601,0.0,0.0,0.002982107355864811,0.0	NA	NA	NA	NA	NA	NA	NA	NA	NA	NA	No	NA	HPRC,HGSVC,1KG-ONT	No	NA	NA	NA	NA	NA	NA
chr1:246692685	chr1-246692685-allele2104605-2160	INS	2159	NA	0.0007564296520423601,0.0,0.0,0.0,0.0	0.000918741	NA	NA	NA	NA	NA	NA	NA	NA	NA	No	NA	HPRC,HGSVC	No	NA	NA	NA	NA	NA	NA
chr1:246692698	chr1-246692698-allele2104609-4522	INS	4521	NA	0.0030257186081694403,0.0,0.0,0.0,0.0	0.00520636	NA	NA	NA	NA	NA	NA	NA	NA	NA	No	NA	HPRC,HGSVC,1KG-ONT	No	NA	NA	NA	NA	NA	NA
chr1:246692708	chr1-246692708-allele2104612-3066	INS	3065	NA	0.0,0.0,0.0,0.007952286282306162,0.0	0.000834484	NA	NA	NA	NA	NA	NA	NA	NA	NA	No	NA	HPRC,HGSVC,1KG-ONT	No	NA	NA	NA	NA	NA	NA
chr1:246692718	chr1-246692718-allele2104616-2760	INS	2759	NA	0.0,0.0,0.0,0.007952286282306162,0.0	0.000963133	NA	NA	NA	NA	NA	NA	NA	NA	NA	No	NA	HPRC,HGSVC,1KG-ONT	No	NA	NA	NA	NA	NA	NA
chr1:246692722	chr1-246692722-allele2104618-1987	INS	1986	NA	0.0007564296520423601,0.0,0.0,0.0,0.0	0.000918741	NA	NA	NA	NA	NA	NA	NA	NA	NA	No	NA	HPRC,HGSVC	No	NA	NA	NA	NA	NA	NA
chr1:246692734	chr1-246692734-allele2104622-4874	INS	4873	NA	0.0015128593040847202,0.0,0.0,0.0,0.0	0.00234988	NA	NA	NA	NA	NA	NA	NA	NA	NA	No	NA	HPRC,HGSVC,1KG-ONT	No	NA	NA	NA	NA	NA	NA
chr1:246692734	chr1-246692734-allele2104623-3140	INS	3139	NA	0.01059001512859304,0.002881844380403458,0.0,0.0,0.0	0.0151976	NA	NA	NA	NA	NA	NA	NA	NA	NA	No	NA	HPRC,HGSVC,1KG-ONT	No	NA	NA	NA	NA	NA	NA
chr1:246692740	chr1-246692740-allele2104627-4800	INS	4799	NA	0.03328290468986384,0.001440922190201729,0.005952380952380952,0.006958250497017893,0.0	0.03658	NA	NA	NA	NA	NA	NA	NA	NA	NA	No	NA	HPRC,HGSVC,1KG-ONT	No	NA	NA	NA	NA	NA	NA
chr1:246692743	chr1-246692743-allele2104628-3091	INS	3090	NA	0.0007564296520423601,0.0,0.0,0.0019880715705765406,0.0081799591002045	0.000173041	NA	NA	NA	NA	NA	NA	NA	NA	NA	No	NA	HPRC,HGSVC,1KG-ONT	No	NA	NA	NA	NA	NA	NA
chr1:246692744	chr1-246692744-allele2104629-2664	INS	2663	NA	0.0,0.002881844380403458,0.0,0.0,0.0	NA	NA	NA	NA	NA	NA	NA	NA	NA	NA	No	NA	HPRC,HGSVC,1KG-ONT	No	NA	NA	NA	NA	NA	NA
chr1:246692744	chr1-246692744-allele2104631-4017	INS	4016	NA	0.03555219364599092,0.002881844380403458,0.0,0.0,0.0	0.0603982	NA	NA	NA	NA	NA	NA	NA	NA	NA	No	NA	HPRC,HGSVC,1KG-ONT	No	NA	NA	NA	NA	NA	NA
chr1:246692746	chr1-246692746-allele2104632-2171	INS	2170	NA	0.02193645990922844,0.07348703170028818,0.057539682539682536,0.15208747514910537,0.09304703476482618	0.0371854	NA	NA	NA	NA	NA	NA	NA	NA	NA	No	NA	HPRC,HGSVC	No	NA	NA	NA	NA	NA	NA
chr1:246692750	chr1-246692750-allele2104658-3733	INS	3732	NA	0.0037821482602118004,0.0,0.006944444444444444,0.0,0.0	0.00022888	NA	NA	NA	NA	NA	NA	NA	NA	NA	No	NA	HPRC,HGSVC,1KG-ONT	No	NA	NA	NA	NA	NA	NA
chr1:246692750	chr1-246692750-allele2104651-4122	INS	4121	NA	0.00529500756429652,0.0,0.0,0.017892644135188866,0.0	NA	NA	NA	NA	NA	NA	NA	NA	NA	NA	No	NA	HPRC,HGSVC,1KG-ONT	No	NA	NA	NA	NA	NA	NA
chr1:246692750	chr1-246692750-allele2104653-1521	INS	1520	NA	0.00529500756429652,0.021613832853025938,0.0,0.0,0.0	NA	NA	NA	NA	NA	NA	NA	NA	NA	NA	No	NA	HPRC,HGSVC	No	NA	NA	NA	NA	NA	NA
chr1:246692750	chr1-246692750-allele2104646-4460	INS	4459	NA	0.0015128593040847202,0.0,0.0,0.0,0.0	0.00234988	NA	NA	NA	NA	NA	NA	NA	NA	NA	No	NA	HPRC,HGSVC,1KG-ONT	No	NA	NA	NA	NA	NA	NA
chr1:246692750	chr1-246692750-allele2104655-3442	INS	3441	NA	0.0030257186081694403,0.004322766570605188,0.025793650793650792,0.017892644135188866,0.002044989775051125	0.00426013	NA	NA	NA	NA	NA	NA	NA	NA	NA	No	NA	HPRC,HGSVC,1KG-ONT	No	NA	NA	NA	NA	NA	NA
chr1:246692750	chr1-246692750-allele2104641-3509	INS	3508	NA	0.040090771558245086,0.08645533141210375,0.06944444444444445,0.055666003976143144,0.049079754601226995	0.00444497	NA	NA	NA	NA	NA	NA	NA	NA	NA	No	NA	HPRC,HGSVC,1KG-ONT	No	NA	NA	NA	NA	NA	NA
chr1:246692750	chr1-246692750-allele2104644-3733	INS	3732	NA	0.0007564296520423601,0.0,0.0,0.002982107355864811,0.005112474437627812	NA	NA	NA	NA	NA	NA	NA	NA	NA	NA	No	NA	HPRC,HGSVC,1KG-ONT	No	NA	NA	NA	NA	NA	NA
chr1:246692750	chr1-246692750-allele2104657-3378	INS	3377	NA	0.0030257186081694403,0.0,0.002976190476190476,0.0019880715705765406,0.0010224948875255625	NA	NA	NA	NA	NA	NA	NA	NA	NA	NA	No	NA	HPRC,HGSVC,1KG-ONT	No	NA	NA	NA	NA	NA	NA
chr1:246692750	chr1-246692750-allele2104650-1439	INS	1438	NA	0.0,0.0,0.0,0.006958250497017893,0.005112474437627812	0.00170264	NA	NA	NA	NA	NA	NA	NA	NA	NA	No	NA	HPRC,HGSVC	No	NA	NA	NA	NA	NA	NA
chr1:246692750	chr1-246692750-allele2104648-3294	INS	3293	NA	0.0015128593040847202,0.0,0.0,0.0,0.0	0.00234988	NA	NA	NA	NA	NA	NA	NA	NA	NA	No	NA	HPRC,HGSVC,1KG-ONT	No	NA	NA	NA	NA	NA	NA
chr1:246692750	chr1-246692750-allele2104656-3379	INS	3378	NA	0.0,0.0,0.017857142857142856,0.0,0.0	0.00258404	NA	NA	NA	NA	NA	NA	NA	NA	NA	No	NA	HPRC,HGSVC,1KG-ONT	No	NA	NA	NA	NA	NA	NA
chr1:246692750	chr1-246692750-allele2104652-4339	INS	4338	NA	0.0037821482602118004,0.0,0.0,0.0,0.0	0.00663171	NA	NA	NA	NA	NA	NA	NA	NA	NA	No	NA	HPRC,HGSVC,1KG-ONT	No	NA	NA	NA	NA	NA	NA
chr1:246692750	chr1-246692750-allele2104640-3146	INS	3145	NA	0.0007564296520423601,0.0,0.0,0.0,0.0	0.000918741	NA	NA	NA	NA	NA	NA	NA	NA	NA	No	NA	HPRC,HGSVC,1KG-ONT	No	NA	NA	NA	NA	NA	NA
chr1:246692750	chr1-246692750-allele2104659-5763	INS	5762	NA	0.006051437216338881,0.001440922190201729,0.008928571428571428,0.020874751491053677,0.002044989775051125	NA	NA	NA	NA	NA	NA	NA	NA	NA	NA	No	NA	HPRC,HGSVC,1KG-ONT	No	NA	NA	NA	NA	NA	NA
chr1:246692750	chr1-246692750-allele2104639-3352	INS	3351	NA	0.009077155824508321,0.01585014409221902,0.022817460317460316,0.0,0.003067484662576687	NA	NA	NA	NA	NA	NA	NA	NA	NA	NA	No	NA	HPRC,HGSVC,1KG-ONT	No	NA	NA	NA	NA	NA	NA
chr1:246692750	chr1-246692750-allele2104643-3247	INS	3246	NA	0.0007564296520423601,0.008645533141210375,0.0,0.0,0.0	NA	NA	NA	NA	NA	NA	NA	NA	NA	NA	No	NA	HPRC,HGSVC,1KG-ONT	No	NA	NA	NA	NA	NA	NA
chr1:246692758	chr1-246692758-allele2104663-2420	INS	2419	NA	0.0015128593040847202,0.001440922190201729,0.006944444444444444,0.0009940357852882703,0.02147239263803681	0.00287762	NA	NA	NA	NA	NA	NA	NA	NA	NA	No	NA	HPRC,HGSVC	No	NA	NA	NA	NA	NA	NA
chr1:246692764	chr1-246692764-allele2104670-1130	INS	1129	NA	0.00680786686838124,0.005763688760806916,0.0248015873015873,0.0,0.0	NA	NA	NA	NA	NA	NA	NA	NA	NA	NA	No	NA	HPRC,HGSVC	No	NA	NA	NA	NA	NA	NA
chr1:246692764	chr1-246692764-allele2104676-1882	INS	1881	NA	0.0045385779122541605,0.0,0.0,0.0009940357852882703,0.0	0.00598883	NA	NA	NA	NA	NA	NA	NA	NA	NA	No	NA	HPRC,HGSVC	No	NA	NA	NA	NA	NA	NA
chr1:246692764	chr1-246692764-allele2104674-3925	INS	3924	NA	0.028744326777609682,0.001440922190201729,0.0,0.0,0.012269938650306749	0.0304036	NA	NA	NA	NA	NA	NA	NA	NA	NA	No	NA	HPRC,HGSVC,1KG-ONT	No	NA	NA	NA	NA	NA	NA
chr1:246692764	chr1-246692764-allele2104666-2246	INS	2245	NA	0.0030257186081694403,0.008645533141210375,0.018849206349206348,0.0,0.009202453987730062	0.00195708	NA	NA	NA	NA	NA	NA	NA	NA	NA	No	NA	HPRC,HGSVC	No	NA	NA	NA	NA	NA	NA
chr1:246692764	chr1-246692764-allele2104665-2818	INS	2817	NA	0.0,0.002881844380403458,0.001984126984126984,0.0,0.0	0.000224143	NA	NA	NA	NA	NA	NA	NA	NA	NA	No	NA	HPRC,HGSVC,1KG-ONT	No	NA	NA	NA	NA	NA	NA
chr1:246692764	chr1-246692764-allele2104669-824	INS	823	NA	0.0037821482602118004,0.002881844380403458,0.001984126984126984,0.0,0.0	0.00151308	NA	NA	NA	NA	NA	NA	NA	NA	NA	No	NA	HPRC,HGSVC	No	NA	NA	NA	NA	NA	NA
chr1:246692764	chr1-246692764-allele2104673-3731	INS	3730	NA	0.02042360060514372,0.07636887608069164,0.05654761904761905,0.017892644135188866,0.00408997955010225	0.0032545	NA	NA	NA	NA	NA	NA	NA	NA	NA	No	NA	HPRC,HGSVC,1KG-ONT	No	NA	NA	NA	NA	NA	NA
chr1:246692764	chr1-246692764-allele2104672-1481	INS	1480	NA	0.0,0.0,0.0,0.003976143141153081,0.0	0.000224143	NA	NA	NA	NA	NA	NA	NA	NA	NA	No	NA	HPRC,HGSVC	No	NA	NA	NA	NA	NA	NA
chr1:246692764	chr1-246692764-allele2104667-3654	INS	3653	NA	0.0,0.001440922190201729,0.000992063492063492,0.0019880715705765406,0.0010224948875255625	0.000408842	NA	NA	NA	NA	NA	NA	NA	NA	NA	No	NA	HPRC,HGSVC,1KG-ONT	No	NA	NA	NA	NA	NA	NA
chr1:246692764	chr1-246692764-allele2104668-3038	INS	3037	NA	0.015128593040847202,0.001440922190201729,0.00992063492063492,0.0,0.005112474437627812	0.00752318	NA	NA	NA	NA	NA	NA	NA	NA	NA	No	NA	HPRC,HGSVC,1KG-ONT	No	NA	NA	NA	NA	NA	NA
chr1:246692777	chr1-246692777-allele2104678-466	INS	465	NA	0.0015128593040847202,0.0,0.01488095238095238,0.011928429423459244,0.0	0.00231286	NA	NA	NA	NA	NA	NA	NA	NA	NA	No	NA	HPRC,HGSVC	No	NA	NA	NA	NA	NA	NA
chr1:246696769	chr1-246696769-allele2104741-63	INS	62	NA	0.0007564296520423601,0.0,0.0,0.0,0.0	0.000918741	NA	NA	NA	NA	NA	NA	NA	NA	enhancer	No	NA	HPRC,1KG-ONT	Yes	NA	NA	NA	NA	NA	NA
chr1:246696769	chr1-246696769-allele2104748-81	INS	80	NA	0.012859304084720122,0.0,0.0,0.0,0.003067484662576687	0.0174889	NA	NA	NA	NA	NA	NA	NA	NA	enhancer	No	NA	HPRC,1KG-ONT	Yes	NA	NA	NA	NA	NA	NA
chr1:246696769	chr1-246696769-allele2104742-67	INS	66	NA	0.0007564296520423601,0.0,0.0,0.0,0.0	0.000918741	NA	NA	NA	NA	NA	NA	NA	NA	enhancer	No	NA	HPRC,1KG-ONT	Yes	NA	NA	NA	NA	NA	NA
chr1:246696769	chr1-246696769-allele2104744-65	INS	64	NA	0.015128593040847202,0.001440922190201729,0.0,0.0,0.0	0.025424	NA	NA	NA	NA	NA	NA	NA	NA	enhancer	No	NA	HPRC,1KG-ONT	Yes	NA	NA	NA	NA	NA	NA
chr1:246696769	chr1-246696769-allele2104739-51	INS	50	NA	0.0007564296520423601,0.0,0.0,0.0,0.0	0.000918741	NA	NA	NA	NA	NA	NA	NA	NA	enhancer	No	NA	HPRC,1KG-ONT	Yes	NA	NA	NA	NA	NA	NA
chr1:246696769	chr1-246696769-allele2104747-63	INS	62	NA	0.0015128593040847202,0.0,0.0,0.0,0.0	0.00234988	NA	NA	NA	NA	NA	NA	NA	NA	enhancer	No	NA	HPRC,1KG-ONT	Yes	NA	NA	NA	NA	NA	NA
chr1:246696772	chr1-246696772-allele2104760-54	INS	53	NA	0.00529500756429652,0.008645533141210375,0.03273809523809524,0.02286282306163022,0.009202453987730062	0.00567604	NA	NA	NA	NA	NA	NA	NA	NA	enhancer	No	NA	HPRC,1KG-ONT	Yes	NA	NA	NA	NA	NA	NA
chr1:246705989	chr1-246705989-allele2104912-1	DEL	1150	NA	0.0015128593040847202,0.0,0.0,0.0,0.0	0.00234988	NA	NA	NA	NA	NA	NA	NA	NA	NA	No	NA	No	Yes	NA	NA	NA	NA	NA	NA
chr1:246710409	chr1-246710409-allele2104983-55	INS	54	NA	0.0007564296520423601,0.0,0.0,0.0,0.0	0.000918741	NA	NA	NA	NA	NA	NA	NA	NA	NA	No	NA	HPRC,HGSVC,1KG-ONT	Yes	NA	NA	NA	NA	NA	NA
chr1:246710409	chr1-246710409-allele2104982-55	INS	54	NA	0.0015128593040847202,0.001440922190201729,0.0,0.0,0.0	0.00077342	NA	NA	NA	NA	NA	NA	NA	NA	NA	No	NA	HPRC,HGSVC,1KG-ONT	Yes	NA	NA	NA	NA	NA	NA
chr1:246710417	chr1-246710417-allele2104984-55	INS	54	NA	0.5680786686838124,0.40057636887608067,0.48115079365079366,0.5685884691848907,0.4539877300613497	0.0139048	NA	NA	NA	NA	NA	NA	NA	NA	NA	No	NA	HPRC,HGSVC,1KG-ONT	Yes	NA	NA	NA	NA	NA	NA
chr1:246710417	chr1-246710417-allele2104986-55	INS	54	NA	0.0007564296520423601,0.0792507204610951,0.025793650793650792,0.019880715705765408,0.022494887525562373	0.0212055	NA	NA	NA	NA	NA	NA	NA	NA	NA	No	NA	HPRC,HGSVC,1KG-ONT	Yes	NA	NA	NA	NA	NA	NA
chr1:246710421	chr1-246710421-allele2104988-56	INS	55	NA	0.6217851739788199,0.8818443804034583,0.9404761904761905,0.9284294234592445,0.9222903885480572	0.27939	NA	NA	NA	NA	NA	NA	NA	NA	NA	No	NA	HPRC,HGSVC,1KG-ONT	Yes	NA	NA	NA	NA	NA	NA
chr1:246710423	chr1-246710423-allele2104991-109	INS	108	NA	0.007564296520423601,0.0,0.0,0.0,0.0	0.0137297	NA	NA	NA	NA	NA	NA	NA	NA	NA	No	NA	HPRC,HGSVC	Yes	NA	NA	NA	NA	NA	NA
chr1:246710423	chr1-246710423-allele2104990-109	INS	108	NA	0.00832072617246596,0.0,0.0,0.0,0.0	0.0151436	NA	NA	NA	NA	NA	NA	NA	NA	NA	No	NA	HPRC,HGSVC	Yes	NA	NA	NA	NA	NA	NA
chr1:246710423	chr1-246710423-allele2104992-55	INS	54	NA	0.0007564296520423601,0.0,0.0,0.0,0.0	0.000918741	NA	NA	NA	NA	NA	NA	NA	NA	NA	No	NA	HPRC,HGSVC,1KG-ONT	Yes	NA	NA	NA	NA	NA	NA
chr1:246710423	chr1-246710423-allele2104989-109	INS	108	NA	0.0113464447806354,0.0,0.0,0.0,0.0	0.0207802	NA	NA	NA	NA	NA	NA	NA	NA	NA	No	NA	HPRC,HGSVC	Yes	NA	NA	NA	NA	NA	NA
chr1:246710642	chr1-246710642-allele2104994-1	DEL	107	NA	0.09228441754916793,0.008645533141210375,0.0,0.0,0.0	0.149428	NA	NA	NA	NA	NA	NA	NA	NA	NA	No	NA	HPRC,HGSVC,1KG-ONT	No	NA	NA	NA	NA	NA	NA
chr1:246711995	chr1-246711995-allele2105015-1	DEL	111	NA	0.0015128593040847202,0.001440922190201729,0.0,0.0019880715705765406,0.00408997955010225	NA	NA	NA	NA	NA	NA	NA	NA	NA	NA	No	NA	HGSVC	No	NA	NA	NA	NA	NA	NA
chr1:246713222	chr1-246713222-allele2105026-112	INS	111	NA	0.018910741301059002,0.002881844380403458,0.007936507936507936,0.0,0.0	0.0181039	NA	NA	NA	NA	NA	NA	NA	NA	NA	No	NA	No	No	NA	NA	NA	NA	NA	NA
chr1:246713296	chr1-246713296-allele2105027-1	DEL	185	NA	0.038577912254160365,0.1628242074927954,0.21924603174603174,0.04970178926441352,0.06850715746421268	0.0374783	NA	NA	NA	NA	NA	NA	NA	NA	NA	No	NA	HPRC,HGSVC,1KG-ONT	No	NA	NA	NA	NA	NA	NA
chr1:246713352	chr1-246713352-allele2105030-223	INS	222	NA	0.12632375189107414,0.0345821325648415,0.000992063492063492,0.05467196819085487,0.053169734151329244	0.0693538	NA	NA	NA	NA	NA	NA	NA	NA	NA	No	NA	HPRC,HGSVC,1KG-ONT	No	NA	NA	NA	NA	NA	NA
chr1:246713368	chr1-246713368-allele2105034-223	INS	222	NA	0.04462934947049924,0.007204610951008645,0.0,0.0009940357852882703,0.0	0.0686394	NA	NA	NA	NA	NA	NA	NA	NA	NA	No	NA	HPRC,HGSVC,1KG-ONT	No	NA	NA	NA	NA	NA	NA
chr1:246713368	chr1-246713368-allele2105033-186	INS	185	NA	0.0,0.0,0.0,0.0,0.012269938650306749	0.00170264	NA	NA	NA	NA	NA	NA	NA	NA	NA	No	NA	HPRC,HGSVC,1KG-ONT	No	NA	NA	NA	NA	NA	NA
chr1:246713481	chr1-246713481-allele2105041-1	DEL	148	NA	0.01664145234493192,0.01729106628242075,0.000992063492063492,0.0,0.0	0.0117684	NA	NA	NA	NA	NA	NA	NA	NA	NA	No	NA	HPRC,HGSVC,1KG-ONT	Yes	NA	NA	NA	NA	NA	NA
chr1:246714487	chr1-246714487-allele2105066-1	DEL	233	0.965196	0.30181543116490167,0.207492795389049,0.22718253968253968,0.10536779324055666,0.12474437627811862	0.0576106	NA	NA	NA	NA	NA	NA	NA	NA	NA	No	NA	HPRC,HGSVC,1KG-ONT	Yes	NA	Eicosanoid 5(S) HETrE b levels(SCCPDH, rs35736382, 2E-27, 0.6418494472428818),Low density lipoprotein cholesterol levels(SCCPDH, rs12121187, 1E-9, 0.6005908635988759)	Blood coagulation disorder(2.46%, 0.62%, 4.03, [1.08;14.98], 0.036702),Callosity(5.46%, 2.70%, 2.09, [1.02;4.25], 0.048029),Cerebral infarction due to thrombosis of cerebral arteries(3.01%, 0.62%, 4.95, [1.37;17.87], 0.011462),Diaphragmatic hernia(5.46%, 10.37%, 0.5, [0.29;0.86], 0.011417),Disorders of initiating and maintaining sleep(0.55%, 2.28%, 0.24, [0.05;1.07], 0.048978),Essential hypertension(55.46%, 48.13%, 1.34, [1.02;1.76], 0.03751),Hearing loss of left ear(0.27%, 1.87%, 0.14, [0.02;1.14], 0.049618),Hyperglycemia(9.02%, 4.98%, 1.89, [1.1;3.26], 0.026072),Hypertensive disorder(9.56%, 4.98%, 2.02, [1.18;3.46], 0.013567),Hypoxemia(4.92%, 1.66%, 3.07, [1.32;7.13], 0.008202),Idiopathic osteoarthritis(4.10%, 1.45%, 2.9, [1.17;7.19], 0.026879),Inguinal hernia(0.82%, 3.32%, 0.24, [0.07;0.83], 0.017505),Orthostatic hypotension(0.82%, 3.11%, 0.26, [0.07;0.9], 0.028211),Pure hyperglyceridemia(0.27%, 2.28%, 0.12, [0.02;0.91], 0.016269),Renal disorder due to type 2 diabetes mellitus(0.55%, 2.90%, 0.18, [0.04;0.81], 0.018789),Sensorineural hearing loss of bilateral ears(7.10%, 2.90%, 2.56, [1.32;4.97], 0.005152),Sleep disorder(3.83%, 7.88%, 0.47, [0.25;0.87], 0.014311),Tenosynovitis(2.46%, 0.41%, 6.05, [1.3;28.17], 0.012222),Hypertrophy of uterus(4.81%, 1.45%, 3.43, [1.21;9.74], 0.016383),Uterine leiomyoma(21.48%, 14.83%, 1.57, [1.04;2.38], 0.033832)	NA	NA	NA
chr1:246732082	chr1-246732082-allele2105335-323	INS	322	NA	0.0022692889561270802,0.004322766570605188,0.0,0.003976143141153081,0.0010224948875255625	NA	SCCPDH(0.00031604, 1.287)	NA	NA	NA	NA	NA	NA	NA	NA	No	NA	No	Yes	NA	NA	NA	NA	NA	NA
chr1:246764855	chr1-246764855-allele2105623-1	DEL	220	NA	0.00680786686838124,0.008645533141210375,0.0,0.0,0.0	0.00397144	SCCPDH(0.00031604, 1.287)	NA	NA	NA	NA	NA	NA	NA	NA	No	NA	HPRC,HGSVC	No	NA	NA	NA	NA	NA	NA
chr1:246764974	chr1-246764974-allele2105626-133	INS	132	NA	0.0007564296520423601,0.0,0.0,0.0,0.0	0.000918741	SCCPDH(0.00031604, 1.287)	NA	NA	NA	NA	NA	NA	NA	NA	No	NA	HPRC	No	NA	NA	NA	NA	NA	NA
chr1:246764974	chr1-246764974-allele2105629-1	DEL	176	NA	0.04462934947049924,0.025936599423631124,0.0,0.002982107355864811,0.0	0.0463259	SCCPDH(0.00031604, 1.287)	NA	NA	NA	NA	NA	NA	NA	NA	No	NA	HPRC,HGSVC	No	NA	NA	NA	NA	NA	NA
chr1:246764974	chr1-246764974-allele2105627-1	DEL	88	NA	0.3313161875945537,0.3919308357348703,0.49603174603174605,0.27037773359840955,0.2392638036809816	NA	SCCPDH(0.00031604, 1.287)	NA	NA	NA	NA	NA	NA	NA	NA	No	NA	HPRC,HGSVC,1KG-ONT	No	NA	NA	NA	NA	NA	NA
chr1:246764974	chr1-246764974-allele2105628-1	DEL	132	NA	0.4750378214826021,0.5518731988472623,0.4751984126984127,0.6878727634194831,0.7525562372188139	0.042301	SCCPDH(0.00031604, 1.287)	NA	NA	NA	NA	NA	NA	NA	NA	No	NA	HPRC,HGSVC	No	NA	NA	NA	NA	NA	NA
chr1:246772430	chr1-246772430-allele2105714-1	DEL	63	NA	0.024962178517397883,0.002881844380403458,0.000992063492063492,0.0,0.002044989775051125	0.0357	NA	NA	NA	NA	NA	NA	NA	NA	NA	No	NA	HPRC,HGSVC,1KG-ONT	Yes	NA	NA	NA	NA	NA	NA
chr1:246782958	chr1-246782958-allele2105825-1	DEL	218	NA	0.0226928895612708,0.001440922190201729,0.0,0.0,0.0	0.039386	NA	NA	NA	NA	NA	NA	NA	NA	enhancer	No	NA	HPRC,HGSVC,1KG-ONT	No	NA	NA	NA	NA	NA	NA
chr1:246782958	chr1-246782958-allele2105826-1	DEL	326	NA	0.0,0.0,0.000992063492063492,0.0,0.009202453987730062	0.00122989	NA	NA	NA	NA	NA	NA	NA	NA	enhancer	No	NA	HPRC,HGSVC,1KG-ONT	No	NA	NA	NA	NA	NA	NA
chr1:246783012	chr1-246783012-allele2105829-1	DEL	272	NA	0.02042360060514372,0.27953890489913547,0.20833333333333334,0.34791252485089463,0.35991820040899797	0.196089	NA	NA	NA	NA	NA	NA	NA	NA	enhancer	No	NA	HPRC,HGSVC,1KG-ONT	No	NA	NA	NA	NA	NA	NA
chr1:246783032	chr1-246783032-allele2105833-55	INS	54	NA	0.0022692889561270802,0.0,0.0,0.0,0.0	0.00377908	NA	NA	NA	NA	NA	NA	NA	NA	enhancer	No	NA	HPRC,HGSVC,1KG-ONT	No	NA	NA	NA	NA	NA	NA
chr1:246783075	chr1-246783075-allele2105842-1404	INS	1403	NA	0.0015128593040847202,0.0,0.0,0.0019880715705765406,0.0	7.61513e-05	NA	NA	NA	NA	NA	NA	NA	NA	NA	No	NA	HPRC	No	NA	NA	NA	NA	NA	NA
chr1:246783075	chr1-246783075-allele2105845-53	INS	52	NA	0.0015128593040847202,0.0,0.0,0.0,0.0	0.00234988	NA	NA	NA	NA	NA	NA	NA	NA	NA	No	NA	HPRC,HGSVC,1KG-ONT	No	NA	NA	NA	NA	NA	NA
chr1:246783075	chr1-246783075-allele2105849-325	INS	324	NA	0.0,0.005763688760806916,0.006944444444444444,0.002982107355864811,0.0	0.00207258	NA	NA	NA	NA	NA	NA	NA	NA	NA	No	NA	HPRC,HGSVC,1KG-ONT	Yes	NA	NA	NA	NA	NA	NA
chr1:246783075	chr1-246783075-allele2105843-107	INS	106	NA	0.0007564296520423601,0.0,0.0,0.0,0.0	0.000918741	NA	NA	NA	NA	NA	NA	NA	NA	NA	No	NA	HPRC,HGSVC	No	NA	NA	NA	NA	NA	NA
chr1:246783075	chr1-246783075-allele2105839-542	INS	541	NA	0.0,0.0,0.0,0.0,0.010224948875255624	0.00122989	NA	NA	NA	NA	NA	NA	NA	NA	NA	No	NA	HPRC,HGSVC,1KG-ONT	Yes	NA	NA	NA	NA	NA	NA
chr1:246783075	chr1-246783075-allele2105847-164	INS	163	NA	0.0,0.011527377521613832,0.0,0.0,0.012269938650306749	0.00318319	NA	NA	NA	NA	NA	NA	NA	NA	NA	No	NA	HPRC,HGSVC,1KG-ONT	No	NA	NA	NA	NA	NA	NA
chr1:246783075	chr1-246783075-allele2105840-596	INS	595	NA	0.0,0.001440922190201729,0.0,0.0,0.0	NA	NA	NA	NA	NA	NA	NA	NA	NA	NA	No	NA	HPRC,HGSVC,1KG-ONT	Yes	NA	NA	NA	NA	NA	NA
chr1:246783075	chr1-246783075-allele2105846-109	INS	108	NA	0.0022692889561270802,0.0,0.0,0.0,0.0	0.00377908	NA	NA	NA	NA	NA	NA	NA	NA	NA	No	NA	HPRC,HGSVC	No	NA	NA	NA	NA	NA	NA
chr1:246783075	chr1-246783075-allele2105841-2209	INS	2208	NA	0.0,0.0,0.001984126984126984,0.0,0.0	NA	NA	NA	NA	NA	NA	NA	NA	NA	NA	No	NA	HGSVC	No	NA	NA	NA	NA	NA	NA
chr1:246783088	chr1-246783088-allele2105864-219	INS	218	NA	0.0,0.01440922190201729,0.08134920634920635,0.005964214711729622,0.0010224948875255625	0.0178213	NA	NA	NA	NA	NA	NA	NA	NA	NA	No	NA	HPRC,HGSVC,1KG-ONT	No	NA	NA	NA	NA	NA	NA
chr1:246783088	chr1-246783088-allele2105859-1	DEL	54	NA	0.04462934947049924,0.0446685878962536,0.09722222222222222,0.07455268389662027,0.10531697341513292	0.0104348	NA	NA	NA	NA	NA	NA	NA	NA	NA	No	NA	HPRC,HGSVC,1KG-ONT	No	NA	NA	NA	NA	NA	NA
chr1:246783088	chr1-246783088-allele2105858-165	INS	164	NA	0.06732223903177005,0.018731988472622477,0.0,0.0019880715705765406,0.02556237218813906	0.0606776	NA	NA	NA	NA	NA	NA	NA	NA	NA	No	NA	HPRC,HGSVC,1KG-ONT	No	NA	NA	NA	NA	NA	NA
chr1:246783088	chr1-246783088-allele2105863-379	INS	378	NA	0.0022692889561270802,0.0,0.000992063492063492,0.015904572564612324,0.0	0.000126309	NA	NA	NA	NA	NA	NA	NA	NA	NA	No	NA	HPRC,HGSVC,1KG-ONT	Yes	NA	NA	NA	NA	NA	NA
chr1:246783088	chr1-246783088-allele2105856-109	INS	108	NA	0.00680786686838124,0.0,0.006944444444444444,0.0,0.0	0.00326485	NA	NA	NA	NA	NA	NA	NA	NA	NA	No	NA	HPRC,HGSVC	No	NA	NA	NA	NA	NA	NA
chr1:246783088	chr1-246783088-allele2105862-271	INS	270	NA	0.0015128593040847202,0.010086455331412104,0.00992063492063492,0.0,0.002044989775051125	0.00102653	NA	NA	NA	NA	NA	NA	NA	NA	NA	No	NA	HPRC,HGSVC,1KG-ONT	No	NA	NA	NA	NA	NA	NA
chr1:246783088	chr1-246783088-allele2105861-1	DEL	162	NA	0.029500756429652043,0.0,0.0,0.0,0.0	0.0539756	NA	NA	NA	NA	NA	NA	NA	NA	NA	No	NA	HPRC,HGSVC	No	NA	NA	NA	NA	NA	NA
chr1:246783088	chr1-246783088-allele2105855-55	INS	54	NA	0.0832072617246596,0.07492795389048991,0.018849206349206348,0.055666003976143144,0.03067484662576687	0.0156702	NA	NA	NA	NA	NA	NA	NA	NA	NA	No	NA	HPRC,HGSVC,1KG-ONT	No	NA	NA	NA	NA	NA	NA
chr1:246783088	chr1-246783088-allele2105857-325	INS	324	NA	0.0,0.012968299711815562,0.04265873015873016,0.05864811133200795,0.03783231083844581	0.0270928	NA	NA	NA	NA	NA	NA	NA	NA	NA	No	NA	HPRC,HGSVC,1KG-ONT	Yes	NA	NA	NA	NA	NA	NA
chr1:246783088	chr1-246783088-allele2105860-1	DEL	108	NA	0.13691376701966718,0.020172910662824207,0.027777777777777776,0.0009940357852882703,0.00408997955010225	0.159608	NA	NA	NA	NA	NA	NA	NA	NA	NA	No	NA	HPRC,HGSVC,1KG-ONT	No	NA	NA	NA	NA	NA	NA
chr1:246783145	chr1-246783145-allele2105872-1248	INS	1247	NA	0.01361573373676248,0.0,0.0,0.0,0.0	0.0249317	NA	NA	NA	NA	NA	NA	NA	NA	NA	No	NA	HPRC,HGSVC	No	NA	NA	NA	NA	NA	NA
chr1:246783170	chr1-246783170-allele2105873-163	INS	162	NA	0.007564296520423601,0.0,0.0,0.0,0.0	0.0137297	NA	NA	NA	NA	NA	NA	NA	NA	NA	No	NA	HPRC,HGSVC,1KG-ONT	No	NA	NA	NA	NA	NA	NA
chr1:246783170	chr1-246783170-allele2105874-55	INS	54	NA	0.0,0.001440922190201729,0.0,0.0,0.0	NA	NA	NA	NA	NA	NA	NA	NA	NA	NA	No	NA	HPRC,HGSVC,1KG-ONT	No	NA	NA	NA	NA	NA	NA
chr1:246783183	chr1-246783183-allele2105876-495	INS	494	NA	0.012102874432677761,0.0,0.0,0.0,0.0	0.0221846	NA	NA	NA	NA	NA	NA	NA	NA	NA	No	NA	HPRC,HGSVC	Yes	NA	NA	NA	NA	NA	NA
chr1:246783230	chr1-246783230-allele2105879-57	INS	56	NA	0.0,0.001440922190201729,0.000992063492063492,0.014910536779324055,0.0	0.00256718	NA	NA	NA	NA	NA	NA	NA	NA	NA	No	NA	HPRC,HGSVC,1KG-ONT	No	NA	NA	NA	NA	NA	NA
chr1:246783242	chr1-246783242-allele2105880-1	DEL	55	NA	0.0015128593040847202,0.01585014409221902,0.0,0.006958250497017893,0.0	0.000864074	NA	NA	NA	NA	NA	NA	NA	NA	NA	No	NA	HPRC,HGSVC,1KG-ONT	No	NA	NA	NA	NA	NA	NA
chr1:246783307	chr1-246783307-allele2105884-433	INS	432	NA	0.00680786686838124,0.002881844380403458,0.008928571428571428,0.017892644135188866,0.0010224948875255625	NA	NA	NA	NA	NA	NA	NA	NA	NA	NA	No	NA	HPRC,HGSVC,1KG-ONT	Yes	NA	NA	NA	NA	NA	NA
chr1:246783338	chr1-246783338-allele2105885-217	INS	216	NA	0.00529500756429652,0.01729106628242075,0.0,0.030815109343936383,0.034764826175869123	0.00676642	NA	NA	NA	NA	NA	NA	NA	NA	NA	No	NA	HPRC,HGSVC,1KG-ONT	No	NA	NA	NA	NA	NA	NA
chr1:246783350	chr1-246783350-allele2105887-58	INS	57	NA	0.0022692889561270802,0.002881844380403458,0.0,0.002982107355864811,0.0	NA	NA	NA	NA	NA	NA	NA	NA	NA	NA	No	NA	HPRC,HGSVC,1KG-ONT	No	NA	NA	NA	NA	NA	NA
chr1:246783392	chr1-246783392-allele2105891-55	INS	54	NA	0.012102874432677761,0.004322766570605188,0.000992063492063492,0.013916500994035786,0.0	0.00331773	NA	NA	NA	NA	NA	NA	NA	NA	NA	No	NA	HPRC,HGSVC,1KG-ONT	No	NA	NA	NA	NA	NA	NA
chr1:246783400	chr1-246783400-allele2105896-650	INS	649	NA	0.02193645990922844,0.0,0.0,0.0,0.0	0.0401348	NA	NA	NA	NA	NA	NA	NA	NA	NA	No	NA	HPRC,HGSVC,1KG-ONT	Yes	NA	NA	NA	NA	NA	NA
chr1:246783446	chr1-246783446-allele2105900-920	INS	919	NA	0.014372163388804841,0.005763688760806916,0.000992063492063492,0.0,0.0	0.016987	NA	NA	NA	NA	NA	NA	NA	NA	NA	No	NA	HPRC,HGSVC,1KG-ONT	No	NA	NA	NA	NA	NA	NA
chr1:246783465	chr1-246783465-allele2105906-2440	INS	2439	NA	0.0015128593040847202,0.0,0.0,0.0,0.0	0.00234988	NA	NA	NA	NA	NA	NA	NA	NA	NA	No	NA	HGSVC	No	NA	NA	NA	NA	NA	NA
chr1:246783465	chr1-246783465-allele2105905-704	INS	703	NA	0.0,0.0,0.015873015873015872,0.0,0.0	0.00244266	NA	NA	NA	NA	NA	NA	NA	NA	NA	No	NA	HPRC,HGSVC,1KG-ONT	Yes	NA	NA	NA	NA	NA	NA
chr1:246783469	chr1-246783469-allele2105917-1	DEL	54	NA	0.0007564296520423601,0.008645533141210375,0.007936507936507936,0.0009940357852882703,0.0	0.00108137	NA	NA	NA	NA	NA	NA	NA	NA	NA	No	NA	HPRC,HGSVC,1KG-ONT	No	NA	NA	NA	NA	NA	NA
chr1:246783554	chr1-246783554-allele2105919-110	INS	109	NA	0.0007564296520423601,0.005763688760806916,0.010912698412698412,0.002982107355864811,0.03578732106339468	0.00801714	NA	NA	NA	NA	NA	NA	NA	NA	NA	No	NA	HPRC,HGSVC	No	NA	NA	NA	NA	NA	NA
chr1:246783554	chr1-246783554-allele2105921-109	INS	108	NA	0.007564296520423601,0.0,0.0,0.0,0.0	0.0137297	NA	NA	NA	NA	NA	NA	NA	NA	NA	No	NA	HPRC,HGSVC	No	NA	NA	NA	NA	NA	NA
chr1:246785651	chr1-246785651-allele2105945-389	INS	388	NA	0.0015128593040847202,0.0,0.007936507936507936,0.0,0.0	NA	NA	NA	NA	NA	NA	NA	NA	NA	enhancer	No	NA	HPRC,HGSVC,1KG-ONT	No	NA	NA	NA	NA	NA	NA
chr1:246785651	chr1-246785651-allele2105944-2674	INS	2673	NA	0.0045385779122541605,0.0,0.0,0.0,0.0	0.00805514	NA	NA	NA	NA	NA	NA	NA	NA	enhancer	No	NA	HPRC,HGSVC,1KG-ONT	No	NA	NA	NA	NA	NA	NA
chr1:246785651	chr1-246785651-allele2105949-960	INS	959	NA	0.0007564296520423601,0.0,0.0,0.0,0.0	0.000918741	NA	NA	NA	NA	NA	NA	NA	NA	enhancer	No	NA	HPRC,HGSVC,1KG-ONT	Yes	NA	NA	NA	NA	NA	NA
chr1:246785669	chr1-246785669-allele2105958-961	INS	960	NA	0.0113464447806354,0.02881844380403458,0.05257936507936508,0.011928429423459244,0.011247443762781187	0.00445122	NA	NA	NA	NA	NA	NA	NA	NA	enhancer	No	NA	HPRC,HGSVC,1KG-ONT	Yes	NA	NA	NA	NA	NA	NA
chr1:246785669	chr1-246785669-allele2105966-2520	INS	2519	NA	0.00680786686838124,0.0,0.002976190476190476,0.0,0.0	0.00688824	NA	NA	NA	NA	NA	NA	NA	NA	enhancer	No	NA	HPRC,HGSVC,1KG-ONT	No	NA	NA	NA	NA	NA	NA
chr1:246785669	chr1-246785669-allele2105985-481	INS	480	NA	0.0,0.0,0.003968253968253968,0.002982107355864811,0.0	0.000631316	NA	NA	NA	NA	NA	NA	NA	NA	enhancer	No	NA	HPRC,HGSVC,1KG-ONT	No	NA	NA	NA	NA	NA	NA
chr1:246785669	chr1-246785669-allele2105978-1229	INS	1228	NA	0.0007564296520423601,0.0,0.0,0.0,0.0	0.000918741	NA	NA	NA	NA	NA	NA	NA	NA	enhancer	No	NA	HPRC,HGSVC,1KG-ONT	Yes	NA	NA	NA	NA	NA	NA
chr1:246785669	chr1-246785669-allele2105984-1201	INS	1200	NA	0.0,0.0,0.006944444444444444,0.0,0.0	0.000631316	NA	NA	NA	NA	NA	NA	NA	NA	enhancer	No	NA	HPRC,HGSVC,1KG-ONT	Yes	NA	NA	NA	NA	NA	NA
chr1:246785669	chr1-246785669-allele2105990-991	INS	990	NA	0.0015128593040847202,0.0,0.0,0.0,0.0	0.00234988	NA	NA	NA	NA	NA	NA	NA	NA	enhancer	No	NA	HPRC,HGSVC,1KG-ONT	Yes	NA	NA	NA	NA	NA	NA
chr1:246785669	chr1-246785669-allele2105964-1650	INS	1649	NA	0.02723146747352496,0.002881844380403458,0.0,0.027833001988071572,0.007157464212678937	0.00967064	NA	NA	NA	NA	NA	NA	NA	NA	enhancer	No	NA	HPRC,HGSVC	No	NA	NA	NA	NA	NA	NA
chr1:246785669	chr1-246785669-allele2105951-691	INS	690	NA	0.012102874432677761,0.07492795389048991,0.047619047619047616,0.05168986083499006,0.07668711656441718	0.0255827	NA	NA	NA	NA	NA	NA	NA	NA	enhancer	No	NA	HPRC,HGSVC,1KG-ONT	Yes	NA	NA	NA	NA	NA	NA
chr1:246785669	chr1-246785669-allele2105961-1861	INS	1860	NA	0.009833585476550681,0.0,0.0,0.0,0.0	0.0179657	NA	NA	NA	NA	NA	NA	NA	NA	enhancer	No	NA	HPRC,HGSVC	No	NA	NA	NA	NA	NA	NA
chr1:246785669	chr1-246785669-allele2105986-1021	INS	1020	NA	0.0007564296520423601,0.0,0.0,0.0,0.0	0.000918741	NA	NA	NA	NA	NA	NA	NA	NA	enhancer	No	NA	HPRC,HGSVC,1KG-ONT	Yes	NA	NA	NA	NA	NA	NA
chr1:246785669	chr1-246785669-allele2105952-931	INS	930	NA	0.012102874432677761,0.007204610951008645,0.00992063492063492,0.02385685884691849,0.00408997955010225	NA	NA	NA	NA	NA	NA	NA	NA	NA	enhancer	No	NA	HPRC,HGSVC,1KG-ONT	Yes	NA	NA	NA	NA	NA	NA
chr1:246785669	chr1-246785669-allele2105981-751	INS	750	NA	0.0,0.0,0.001984126984126984,0.0,0.0	NA	NA	NA	NA	NA	NA	NA	NA	NA	enhancer	No	NA	HPRC,HGSVC,1KG-ONT	Yes	NA	NA	NA	NA	NA	NA
chr1:246785669	chr1-246785669-allele2105987-630	INS	629	NA	0.006051437216338881,0.0,0.0,0.0,0.0	0.0108963	NA	NA	NA	NA	NA	NA	NA	NA	enhancer	No	NA	HPRC,HGSVC,1KG-ONT	No	NA	NA	NA	NA	NA	NA
chr1:246785669	chr1-246785669-allele2105955-749	INS	748	NA	0.0022692889561270802,0.008645533141210375,0.020833333333333332,0.002982107355864811,0.02147239263803681	0.00568659	NA	NA	NA	NA	NA	NA	NA	NA	enhancer	No	NA	HPRC,HGSVC,1KG-ONT	Yes	NA	NA	NA	NA	NA	NA
chr1:246785669	chr1-246785669-allele2105967-3270	INS	3269	NA	0.0007564296520423601,0.01440922190201729,0.013888888888888888,0.0009940357852882703,0.003067484662576687	0.00350946	NA	NA	NA	NA	NA	NA	NA	NA	enhancer	No	NA	HPRC,HGSVC,1KG-ONT	No	NA	NA	NA	NA	NA	NA
chr1:246785669	chr1-246785669-allele2105997-751	INS	750	NA	0.0,0.0,0.006944444444444444,0.0,0.0	0.000778337	NA	NA	NA	NA	NA	NA	NA	NA	enhancer	No	NA	HPRC,HGSVC,1KG-ONT	Yes	NA	NA	NA	NA	NA	NA
chr1:246785669	chr1-246785669-allele2105962-1029	INS	1028	NA	0.014372163388804841,0.03025936599423631,0.026785714285714284,0.04671968190854871,0.03067484662576687	0.00624796	NA	NA	NA	NA	NA	NA	NA	NA	enhancer	No	NA	HPRC,HGSVC,1KG-ONT	Yes	NA	NA	NA	NA	NA	NA
chr1:246785669	chr1-246785669-allele2105994-600	INS	599	NA	0.0022692889561270802,0.0,0.0,0.0,0.0	0.00377908	NA	NA	NA	NA	NA	NA	NA	NA	enhancer	No	NA	HPRC,HGSVC,1KG-ONT	No	NA	NA	NA	NA	NA	NA
chr1:246785669	chr1-246785669-allele2105982-541	INS	540	NA	0.0,0.0,0.0,0.0,0.0010224948875255625	NA	NA	NA	NA	NA	NA	NA	NA	NA	enhancer	No	NA	HPRC,HGSVC,1KG-ONT	No	NA	NA	NA	NA	NA	NA
chr1:246785669	chr1-246785669-allele2105965-868	INS	867	NA	0.036308623298033284,0.001440922190201729,0.0,0.0,0.0	0.0638862	NA	NA	NA	NA	NA	NA	NA	NA	enhancer	No	NA	HPRC,HGSVC,1KG-ONT	Yes	NA	NA	NA	NA	NA	NA
chr1:246785669	chr1-246785669-allele2105956-1741	INS	1740	NA	0.0022692889561270802,0.0,0.0,0.0,0.0	0.00377908	NA	NA	NA	NA	NA	NA	NA	NA	enhancer	No	NA	HPRC,HGSVC	No	NA	NA	NA	NA	NA	NA
chr1:246785669	chr1-246785669-allele2105960-842	INS	841	NA	0.0022692889561270802,0.01440922190201729,0.023809523809523808,0.0,0.0	0.00269956	NA	NA	NA	NA	NA	NA	NA	NA	enhancer	No	NA	HPRC,HGSVC,1KG-ONT	Yes	NA	NA	NA	NA	NA	NA
chr1:246785669	chr1-246785669-allele2105975-1171	INS	1170	NA	0.0015128593040847202,0.0,0.0,0.0,0.0	0.00234988	NA	NA	NA	NA	NA	NA	NA	NA	enhancer	No	NA	HPRC,HGSVC,1KG-ONT	Yes	NA	NA	NA	NA	NA	NA
chr1:246785669	chr1-246785669-allele2105980-811	INS	810	NA	0.0007564296520423601,0.0,0.0,0.0,0.0	0.000918741	NA	NA	NA	NA	NA	NA	NA	NA	enhancer	No	NA	HPRC,HGSVC,1KG-ONT	Yes	NA	NA	NA	NA	NA	NA
chr1:246785669	chr1-246785669-allele2105970-631	INS	630	NA	0.0037821482602118004,0.0,0.0,0.0,0.0	0.00663171	NA	NA	NA	NA	NA	NA	NA	NA	enhancer	No	NA	HPRC,HGSVC,1KG-ONT	No	NA	NA	NA	NA	NA	NA
chr1:246785669	chr1-246785669-allele2105972-3447	INS	3446	NA	0.0022692889561270802,0.001440922190201729,0.00992063492063492,0.002982107355864811,0.003067484662576687	0.000177926	NA	NA	NA	NA	NA	NA	NA	NA	enhancer	No	NA	HPRC,HGSVC,1KG-ONT	No	NA	NA	NA	NA	NA	NA
chr1:246785669	chr1-246785669-allele2105957-331	INS	330	NA	0.0,0.01440922190201729,0.000992063492063492,0.042743538767395624,0.0010224948875255625	0.00960994	NA	NA	NA	NA	NA	NA	NA	NA	enhancer	No	NA	HPRC,HGSVC,1KG-ONT	No	NA	NA	NA	NA	NA	NA
chr1:246785669	chr1-246785669-allele2106000-991	INS	990	NA	0.0007564296520423601,0.007204610951008645,0.0,0.0,0.0	NA	NA	NA	NA	NA	NA	NA	NA	NA	enhancer	No	NA	HPRC,HGSVC,1KG-ONT	Yes	NA	NA	NA	NA	NA	NA
chr1:246785669	chr1-246785669-allele2105968-1329	INS	1328	NA	0.012102874432677761,0.001440922190201729,0.000992063492063492,0.0,0.0	0.0179502	NA	NA	NA	NA	NA	NA	NA	NA	enhancer	No	NA	HPRC,HGSVC	Yes	NA	NA	NA	NA	NA	NA
chr1:246785669	chr1-246785669-allele2105971-2192	INS	2191	NA	0.01664145234493192,0.002881844380403458,0.007936507936507936,0.010934393638170975,0.015337423312883436	0.00153722	NA	NA	NA	NA	NA	NA	NA	NA	enhancer	No	NA	HPRC,HGSVC,1KG-ONT	No	NA	NA	NA	NA	NA	NA
chr1:246785669	chr1-246785669-allele2105963-2070	INS	2069	NA	0.02118003025718608,0.001440922190201729,0.0,0.0019880715705765406,0.002044989775051125	0.0289578	NA	NA	NA	NA	NA	NA	NA	NA	enhancer	No	NA	HPRC,HGSVC,1KG-ONT	No	NA	NA	NA	NA	NA	NA
chr1:246785669	chr1-246785669-allele2105953-781	INS	780	NA	0.02118003025718608,0.001440922190201729,0.012896825396825396,0.0,0.0	0.0174216	NA	NA	NA	NA	NA	NA	NA	NA	enhancer	No	NA	HPRC,HGSVC,1KG-ONT	Yes	NA	NA	NA	NA	NA	NA
chr1:246785669	chr1-246785669-allele2105954-2340	INS	2339	NA	0.01588502269288956,0.001440922190201729,0.0,0.0009940357852882703,0.002044989775051125	0.0212615	NA	NA	NA	NA	NA	NA	NA	NA	enhancer	No	NA	HPRC,HGSVC,1KG-ONT	No	NA	NA	NA	NA	NA	NA
chr1:246785669	chr1-246785669-allele2105959-1260	INS	1259	NA	0.0007564296520423601,0.0,0.0,0.0,0.0	0.000918741	NA	NA	NA	NA	NA	NA	NA	NA	enhancer	No	NA	HPRC,HGSVC,1KG-ONT	Yes	NA	NA	NA	NA	NA	NA
chr1:246785669	chr1-246785669-allele2105979-121	INS	120	NA	0.0037821482602118004,0.0,0.0,0.0,0.0	0.00663171	NA	NA	NA	NA	NA	NA	NA	NA	enhancer	No	NA	HPRC,HGSVC	No	NA	NA	NA	NA	NA	NA
chr1:246785669	chr1-246785669-allele2105992-751	INS	750	NA	0.0030257186081694403,0.002881844380403458,0.0,0.0,0.0	0.00206069	NA	NA	NA	NA	NA	NA	NA	NA	enhancer	No	NA	HPRC,HGSVC,1KG-ONT	Yes	NA	NA	NA	NA	NA	NA
chr1:246785674	chr1-246785674-allele2106005-3860	INS	3859	NA	0.0007564296520423601,0.0345821325648415,0.03373015873015873,0.02186878727634195,0.019427402862985686	0.0167139	NA	NA	NA	NA	NA	NA	NA	NA	enhancer	No	NA	HPRC,HGSVC,1KG-ONT	No	NA	NA	NA	NA	NA	NA
chr1:246785674	chr1-246785674-allele2106004-1140	INS	1139	NA	0.038577912254160365,0.01729106628242075,0.0,0.03180914512922465,0.005112474437627812	0.0156614	NA	NA	NA	NA	NA	NA	NA	NA	enhancer	No	NA	HPRC,HGSVC,1KG-ONT	Yes	NA	NA	NA	NA	NA	NA
chr1:246785674	chr1-246785674-allele2106001-1400	INS	1399	NA	0.006051437216338881,0.004322766570605188,0.0,0.0009940357852882703,0.0	0.00463378	NA	NA	NA	NA	NA	NA	NA	NA	enhancer	No	NA	HPRC,HGSVC	Yes	NA	NA	NA	NA	NA	NA
chr1:246785674	chr1-246785674-allele2106002-2939	INS	2938	NA	0.0226928895612708,0.007204610951008645,0.0,0.0009940357852882703,0.02044989775051125	0.0104495	NA	NA	NA	NA	NA	NA	NA	NA	enhancer	No	NA	HPRC,HGSVC,1KG-ONT	No	NA	NA	NA	NA	NA	NA
chr1:246785674	chr1-246785674-allele2106003-1470	INS	1469	NA	0.0226928895612708,0.010086455331412104,0.000992063492063492,0.04771371769383698,0.028629856850715747	NA	NA	NA	NA	NA	NA	NA	NA	NA	enhancer	No	NA	HPRC,HGSVC	Yes	NA	NA	NA	NA	NA	NA
chr1:246785675	chr1-246785675-allele2106006-1197	INS	1196	NA	0.0037821482602118004,0.02881844380403458,0.05654761904761905,0.0636182902584493,0.09202453987730061	0.0371882	NA	NA	NA	NA	NA	NA	NA	NA	enhancer	No	NA	HPRC,HGSVC,1KG-ONT	Yes	NA	NA	NA	NA	NA	NA
chr1:246785688	chr1-246785688-allele2106011-718	INS	717	NA	0.00529500756429652,0.0,0.0,0.010934393638170975,0.003067484662576687	NA	NA	NA	NA	NA	NA	NA	NA	NA	enhancer	No	NA	HPRC,HGSVC,1KG-ONT	Yes	NA	NA	NA	NA	NA	NA
chr1:246785688	chr1-246785688-allele2106010-481	INS	480	NA	0.0,0.01729106628242075,0.0,0.0,0.0	0.00153107	NA	NA	NA	NA	NA	NA	NA	NA	enhancer	No	NA	HPRC,HGSVC,1KG-ONT	No	NA	NA	NA	NA	NA	NA
chr1:246785688	chr1-246785688-allele2106009-2786	INS	2785	NA	0.006051437216338881,0.0,0.00496031746031746,0.0,0.0	0.00365719	NA	NA	NA	NA	NA	NA	NA	NA	enhancer	No	NA	HPRC,HGSVC,1KG-ONT	No	NA	NA	NA	NA	NA	NA
chr1:246785713	chr1-246785713-allele2106016-570	INS	569	NA	0.0007564296520423601,0.0,0.0,0.0,0.0	0.000918741	NA	NA	NA	NA	NA	NA	NA	NA	enhancer	No	NA	HPRC,HGSVC,1KG-ONT	Yes	NA	NA	NA	NA	NA	NA
chr1:246785713	chr1-246785713-allele2106015-1560	INS	1559	NA	0.0030257186081694403,0.001440922190201729,0.0,0.0,0.0	0.00328379	NA	NA	NA	NA	NA	NA	NA	NA	enhancer	No	NA	HPRC,HGSVC	No	NA	NA	NA	NA	NA	NA
chr1:246785713	chr1-246785713-allele2106017-4406	INS	4405	NA	0.0,0.0,0.0,0.0009940357852882703,0.0	NA	NA	NA	NA	NA	NA	NA	NA	NA	enhancer	No	NA	HPRC,HGSVC	No	NA	NA	NA	NA	NA	NA
chr1:246785715	chr1-246785715-allele2106020-3108	INS	3107	NA	0.009077155824508321,0.0,0.000992063492063492,0.0,0.0	0.0142599	NA	NA	NA	NA	NA	NA	NA	NA	enhancer	No	NA	HPRC,HGSVC,1KG-ONT	No	NA	NA	NA	NA	NA	NA
chr1:246785746	chr1-246785746-allele2106032-1048	INS	1047	NA	0.0022692889561270802,0.0,0.006944444444444444,0.0,0.0010224948875255625	NA	NA	NA	NA	NA	NA	NA	NA	NA	enhancer	No	NA	HPRC,HGSVC,1KG-ONT	Yes	NA	NA	NA	NA	NA	NA
chr1:246785746	chr1-246785746-allele2106031-241	INS	240	NA	0.0030257186081694403,0.007204610951008645,0.037698412698412696,0.03180914512922465,0.03067484662576687	0.0145252	NA	NA	NA	NA	NA	NA	NA	NA	enhancer	No	NA	HPRC,HGSVC,1KG-ONT	Yes	NA	NA	NA	NA	NA	NA
chr1:246785748	chr1-246785748-allele2106035-659	INS	658	NA	0.0007564296520423601,0.004322766570605188,0.005952380952380952,0.010934393638170975,0.003067484662576687	0.00255092	NA	NA	NA	NA	NA	NA	NA	NA	enhancer	No	NA	HPRC,HGSVC,1KG-ONT	Yes	NA	NA	NA	NA	NA	NA
chr1:246785748	chr1-246785748-allele2106034-301	INS	300	NA	0.0015128593040847202,0.0,0.020833333333333332,0.002982107355864811,0.034764826175869123	0.00787786	NA	NA	NA	NA	NA	NA	NA	NA	enhancer	No	NA	HPRC,HGSVC,1KG-ONT	Yes	NA	NA	NA	NA	NA	NA
chr1:246785765	chr1-246785765-allele2106041-61	INS	60	NA	0.0007564296520423601,0.0,0.0,0.0,0.0	0.000918741	NA	NA	NA	NA	NA	NA	NA	NA	enhancer	No	NA	HPRC,HGSVC	No	NA	NA	NA	NA	NA	NA
chr1:246785778	chr1-246785778-allele2106047-601	INS	600	NA	0.0045385779122541605,0.0,0.00992063492063492,0.0009940357852882703,0.0	NA	NA	NA	NA	NA	NA	NA	NA	NA	enhancer	No	NA	HPRC,HGSVC,1KG-ONT	Yes	NA	NA	NA	NA	NA	NA
chr1:246785778	chr1-246785778-allele2106046-426	INS	425	NA	0.0,0.0,0.00496031746031746,0.010934393638170975,0.0	0.00224961	NA	NA	NA	NA	NA	NA	NA	NA	enhancer	No	NA	HPRC,HGSVC,1KG-ONT	Yes	NA	NA	NA	NA	NA	NA
chr1:246785778	chr1-246785778-allele2106048-361	INS	360	NA	0.0007564296520423601,0.0446685878962536,0.007936507936507936,0.02186878727634195,0.032719836400818	0.0155768	NA	NA	NA	NA	NA	NA	NA	NA	enhancer	No	NA	HPRC,HGSVC,1KG-ONT	Yes	NA	NA	NA	NA	NA	NA
chr1:246785778	chr1-246785778-allele2106049-870	INS	869	NA	0.04084720121028744,0.007204610951008645,0.01488095238095238,0.02286282306163022,0.05828220858895705	0.0025864	NA	NA	NA	NA	NA	NA	NA	NA	enhancer	No	NA	HPRC,HGSVC,1KG-ONT	Yes	NA	NA	NA	NA	NA	NA
chr1:246785778	chr1-246785778-allele2106057-331	INS	330	NA	0.0007564296520423601,0.0,0.0,0.009940357852882704,0.0	0.000173041	NA	NA	NA	NA	NA	NA	NA	NA	enhancer	No	NA	HPRC,HGSVC,1KG-ONT	Yes	NA	NA	NA	NA	NA	NA
chr1:246785778	chr1-246785778-allele2106054-361	INS	360	NA	0.0,0.001440922190201729,0.0,0.003976143141153081,0.007157464212678937	0.00170264	NA	NA	NA	NA	NA	NA	NA	NA	enhancer	No	NA	HPRC,HGSVC,1KG-ONT	Yes	NA	NA	NA	NA	NA	NA
chr1:246785778	chr1-246785778-allele2106060-241	INS	240	NA	0.0007564296520423601,0.0,0.0,0.0,0.0	0.000918741	NA	NA	NA	NA	NA	NA	NA	NA	enhancer	No	NA	HPRC,HGSVC,1KG-ONT	Yes	NA	NA	NA	NA	NA	NA
chr1:246785778	chr1-246785778-allele2106062-91	INS	90	NA	0.0,0.0,0.003968253968253968,0.0,0.002044989775051125	0.000593574	NA	NA	NA	NA	NA	NA	NA	NA	enhancer	No	NA	HPRC,HGSVC	Yes	NA	NA	NA	NA	NA	NA
chr1:246785778	chr1-246785778-allele2106061-1140	INS	1139	NA	0.0,0.0,0.000992063492063492,0.0,0.0	NA	NA	NA	NA	NA	NA	NA	NA	NA	enhancer	No	NA	HPRC,HGSVC,1KG-ONT	Yes	NA	NA	NA	NA	NA	NA
chr1:246785778	chr1-246785778-allele2106052-61	INS	60	NA	0.009077155824508321,0.0,0.0,0.0,0.0	0.0164709	NA	NA	NA	NA	NA	NA	NA	NA	enhancer	No	NA	HPRC,HGSVC	No	NA	NA	NA	NA	NA	NA
chr1:246785778	chr1-246785778-allele2106058-331	INS	330	NA	0.0,0.0,0.0,0.0009940357852882703,0.0	NA	NA	NA	NA	NA	NA	NA	NA	NA	enhancer	No	NA	HPRC,HGSVC,1KG-ONT	Yes	NA	NA	NA	NA	NA	NA
chr1:246785778	chr1-246785778-allele2106055-301	INS	300	NA	0.0015128593040847202,0.0,0.0,0.0,0.0081799591002045	NA	NA	NA	NA	NA	NA	NA	NA	NA	enhancer	No	NA	HPRC,HGSVC,1KG-ONT	Yes	NA	NA	NA	NA	NA	NA
chr1:246785778	chr1-246785778-allele2106045-271	INS	270	NA	0.0007564296520423601,0.043227665706051875,0.03670634920634921,0.04970178926441352,0.03885480572597137	0.0271767	NA	NA	NA	NA	NA	NA	NA	NA	enhancer	No	NA	HPRC,HGSVC,1KG-ONT	Yes	NA	NA	NA	NA	NA	NA
chr1:246785778	chr1-246785778-allele2106050-1077	INS	1076	NA	0.0,0.005763688760806916,0.021825396825396824,0.017892644135188866,0.016359918200409	0.0105654	NA	NA	NA	NA	NA	NA	NA	NA	enhancer	No	NA	HPRC,HGSVC,1KG-ONT	Yes	NA	NA	NA	NA	NA	NA
chr1:246785778	chr1-246785778-allele2106053-151	INS	150	NA	0.0037821482602118004,0.021613832853025938,0.01984126984126984,0.032803180914512925,0.0081799591002045	0.00832167	NA	NA	NA	NA	NA	NA	NA	NA	enhancer	No	NA	HPRC,HGSVC	Yes	NA	NA	NA	NA	NA	NA
chr1:246785797	chr1-246785797-allele2106068-398	INS	397	NA	0.0,0.004322766570605188,0.008928571428571428,0.02485089463220676,0.003067484662576687	0.00681632	NA	NA	NA	NA	NA	NA	NA	NA	enhancer	No	NA	HPRC,HGSVC,1KG-ONT	Yes	NA	NA	NA	NA	NA	NA
chr1:246785806	chr1-246785806-allele2106075-211	INS	210	NA	0.0030257186081694403,0.0,0.0,0.0,0.0	0.00520636	NA	NA	NA	NA	NA	NA	NA	NA	enhancer	No	NA	HPRC,HGSVC,1KG-ONT	Yes	NA	NA	NA	NA	NA	NA
chr1:246785806	chr1-246785806-allele2106086-421	INS	420	NA	0.0007564296520423601,0.0,0.0,0.0,0.0	0.000918741	NA	NA	NA	NA	NA	NA	NA	NA	enhancer	No	NA	HPRC,HGSVC,1KG-ONT	Yes	NA	NA	NA	NA	NA	NA
chr1:246785806	chr1-246785806-allele2106077-1199	INS	1198	NA	0.00680786686838124,0.037463976945244955,0.005952380952380952,0.02286282306163022,0.006134969325153374	0.00287163	NA	NA	NA	NA	NA	NA	NA	NA	enhancer	No	NA	HPRC,HGSVC,1KG-ONT	Yes	NA	NA	NA	NA	NA	NA
chr1:246785806	chr1-246785806-allele2106078-4077	INS	4076	NA	0.0007564296520423601,0.0,0.0,0.0,0.0	0.000918741	NA	NA	NA	NA	NA	NA	NA	NA	enhancer	No	NA	HPRC,HGSVC,1KG-ONT	No	NA	NA	NA	NA	NA	NA
chr1:246785806	chr1-246785806-allele2106076-2675	INS	2674	NA	0.00680786686838124,0.02881844380403458,0.003968253968253968,0.04671968190854871,0.02147239263803681	0.00773532	NA	NA	NA	NA	NA	NA	NA	NA	enhancer	No	NA	HPRC,HGSVC,1KG-ONT	No	NA	NA	NA	NA	NA	NA
chr1:246785806	chr1-246785806-allele2106088-331	INS	330	NA	0.0015128593040847202,0.0,0.0,0.007952286282306162,0.0	NA	NA	NA	NA	NA	NA	NA	NA	NA	enhancer	No	NA	HPRC,HGSVC,1KG-ONT	Yes	NA	NA	NA	NA	NA	NA
chr1:246785806	chr1-246785806-allele2106081-121	INS	120	NA	0.007564296520423601,0.001440922190201729,0.0,0.0009940357852882703,0.0	0.00974363	NA	NA	NA	NA	NA	NA	NA	NA	enhancer	No	NA	HPRC,HGSVC	Yes	NA	NA	NA	NA	NA	NA
chr1:246785806	chr1-246785806-allele2106084-91	INS	90	NA	0.0015128593040847202,0.0,0.0,0.0,0.0	0.00234988	NA	NA	NA	NA	NA	NA	NA	NA	enhancer	No	NA	HPRC,HGSVC	Yes	NA	NA	NA	NA	NA	NA
chr1:246785806	chr1-246785806-allele2106082-451	INS	450	NA	0.0030257186081694403,0.0,0.0,0.0,0.0	0.00520636	NA	NA	NA	NA	NA	NA	NA	NA	enhancer	No	NA	HPRC,HGSVC,1KG-ONT	Yes	NA	NA	NA	NA	NA	NA
chr1:246785806	chr1-246785806-allele2106089-1469	INS	1468	NA	0.0022692889561270802,0.0,0.0,0.0,0.0	0.00377908	NA	NA	NA	NA	NA	NA	NA	NA	enhancer	No	NA	HPRC,HGSVC	Yes	NA	NA	NA	NA	NA	NA
chr1:246785806	chr1-246785806-allele2106087-301	INS	300	NA	0.0,0.007204610951008645,0.0,0.0009940357852882703,0.0	0.000422056	NA	NA	NA	NA	NA	NA	NA	NA	enhancer	No	NA	HPRC,HGSVC,1KG-ONT	Yes	NA	NA	NA	NA	NA	NA
chr1:246785808	chr1-246785808-allele2106093-121	INS	120	NA	0.0,0.0,0.0,0.0009940357852882703,0.0	NA	NA	NA	NA	NA	NA	NA	NA	NA	enhancer	No	NA	HPRC,HGSVC	Yes	NA	NA	NA	NA	NA	NA
chr1:246785808	chr1-246785808-allele2106103-331	INS	330	NA	0.0,0.0,0.00496031746031746,0.0,0.0	0.000408842	NA	NA	NA	NA	NA	NA	NA	NA	enhancer	No	NA	HPRC,HGSVC,1KG-ONT	Yes	NA	NA	NA	NA	NA	NA
chr1:246785808	chr1-246785808-allele2106102-181	INS	180	NA	0.0030257186081694403,0.0,0.0,0.0,0.0	0.00520636	NA	NA	NA	NA	NA	NA	NA	NA	enhancer	No	NA	HPRC,HGSVC,1KG-ONT	Yes	NA	NA	NA	NA	NA	NA
chr1:246785808	chr1-246785808-allele2106097-361	INS	360	NA	0.0030257186081694403,0.001440922190201729,0.0,0.012922465208747515,0.0010224948875255625	NA	NA	NA	NA	NA	NA	NA	NA	NA	enhancer	No	NA	HPRC,HGSVC,1KG-ONT	Yes	NA	NA	NA	NA	NA	NA
chr1:246785808	chr1-246785808-allele2106098-241	INS	240	NA	0.0030257186081694403,0.0,0.015873015873015872,0.0,0.0	NA	NA	NA	NA	NA	NA	NA	NA	NA	enhancer	No	NA	HPRC,HGSVC,1KG-ONT	Yes	NA	NA	NA	NA	NA	NA
chr1:246785808	chr1-246785808-allele2106091-151	INS	150	NA	0.0022692889561270802,0.004322766570605188,0.0,0.006958250497017893,0.011247443762781187	0.00067711	NA	NA	NA	NA	NA	NA	NA	NA	enhancer	No	NA	HPRC,HGSVC	Yes	NA	NA	NA	NA	NA	NA
chr1:246785808	chr1-246785808-allele2106099-331	INS	330	NA	0.006051437216338881,0.0,0.0,0.0,0.0	0.0108963	NA	NA	NA	NA	NA	NA	NA	NA	enhancer	No	NA	HPRC,HGSVC,1KG-ONT	Yes	NA	NA	NA	NA	NA	NA
chr1:246785808	chr1-246785808-allele2106096-361	INS	360	NA	0.0037821482602118004,0.021613832853025938,0.015873015873015872,0.008946322067594433,0.009202453987730062	0.0037053	NA	NA	NA	NA	NA	NA	NA	NA	enhancer	No	NA	HPRC,HGSVC,1KG-ONT	Yes	NA	NA	NA	NA	NA	NA
chr1:246785808	chr1-246785808-allele2106104-181	INS	180	NA	0.0007564296520423601,0.0,0.0,0.0,0.0	0.000918741	NA	NA	NA	NA	NA	NA	NA	NA	enhancer	No	NA	HPRC,HGSVC,1KG-ONT	Yes	NA	NA	NA	NA	NA	NA
chr1:246785808	chr1-246785808-allele2106108-181	INS	180	NA	0.0007564296520423601,0.0,0.0,0.0,0.0	0.000918741	NA	NA	NA	NA	NA	NA	NA	NA	enhancer	No	NA	HPRC,HGSVC,1KG-ONT	Yes	NA	NA	NA	NA	NA	NA
chr1:246785836	chr1-246785836-allele2106122-271	INS	270	NA	0.023449319213313162,0.002881844380403458,0.0,0.0009940357852882703,0.0	0.0366491	NA	NA	NA	NA	NA	NA	NA	NA	enhancer	No	NA	HPRC,HGSVC,1KG-ONT	No	NA	NA	NA	NA	NA	NA
chr1:246785838	chr1-246785838-allele2106129-121	INS	120	NA	0.0007564296520423601,0.0,0.0,0.0,0.016359918200409	0.00114305	NA	NA	NA	NA	NA	NA	NA	NA	enhancer	No	NA	HPRC,HGSVC	Yes	NA	NA	NA	NA	NA	NA
chr1:246785866	chr1-246785866-allele2106147-241	INS	240	NA	0.0030257186081694403,0.0,0.0,0.004970178926441352,0.0	0.000263486	NA	NA	NA	NA	NA	NA	NA	NA	enhancer	No	NA	HPRC,HGSVC,1KG-ONT	No	NA	NA	NA	NA	NA	NA
chr1:246785866	chr1-246785866-allele2106141-61	INS	60	NA	0.0,0.001440922190201729,0.0,0.0,0.0	NA	NA	NA	NA	NA	NA	NA	NA	NA	enhancer	No	NA	HPRC,HGSVC	No	NA	NA	NA	NA	NA	NA
chr1:246785866	chr1-246785866-allele2106140-121	INS	120	NA	0.02118003025718608,0.0,0.0,0.0,0.0	0.0388924	NA	NA	NA	NA	NA	NA	NA	NA	enhancer	No	NA	HPRC,HGSVC	No	NA	NA	NA	NA	NA	NA
chr1:246785866	chr1-246785866-allele2106146-241	INS	240	NA	0.0007564296520423601,0.0,0.0,0.0,0.0	0.000918741	NA	NA	NA	NA	NA	NA	NA	NA	enhancer	No	NA	HPRC,HGSVC,1KG-ONT	No	NA	NA	NA	NA	NA	NA
chr1:246785866	chr1-246785866-allele2106153-451	INS	450	NA	0.0015128593040847202,0.0,0.0,0.0,0.0	0.00234988	NA	NA	NA	NA	NA	NA	NA	NA	enhancer	No	NA	HPRC,HGSVC,1KG-ONT	No	NA	NA	NA	NA	NA	NA
chr1:246785866	chr1-246785866-allele2106145-331	INS	330	NA	0.0,0.0,0.006944444444444444,0.0,0.0	0.000484285	NA	NA	NA	NA	NA	NA	NA	NA	enhancer	No	NA	HPRC,HGSVC,1KG-ONT	No	NA	NA	NA	NA	NA	NA
chr1:246785866	chr1-246785866-allele2106154-511	INS	510	NA	0.0,0.0,0.0,0.004970178926441352,0.0	0.000408842	NA	NA	NA	NA	NA	NA	NA	NA	enhancer	No	NA	HPRC,HGSVC,1KG-ONT	No	NA	NA	NA	NA	NA	NA
chr1:246785866	chr1-246785866-allele2106142-361	INS	360	NA	0.007564296520423601,0.001440922190201729,0.0,0.0,0.0	0.0115415	NA	NA	NA	NA	NA	NA	NA	NA	enhancer	No	NA	HPRC,HGSVC,1KG-ONT	No	NA	NA	NA	NA	NA	NA
chr1:246785866	chr1-246785866-allele2106144-271	INS	270	NA	0.009077155824508321,0.0,0.0,0.0,0.0	0.0165556	NA	NA	NA	NA	NA	NA	NA	NA	enhancer	No	NA	HPRC,HGSVC,1KG-ONT	No	NA	NA	NA	NA	NA	NA
chr1:246785866	chr1-246785866-allele2106150-181	INS	180	NA	0.0,0.0,0.006944444444444444,0.0,0.0	0.000631316	NA	NA	NA	NA	NA	NA	NA	NA	enhancer	No	NA	HPRC,HGSVC,1KG-ONT	No	NA	NA	NA	NA	NA	NA
chr1:246785868	chr1-246785868-allele2106160-61	INS	60	NA	0.0007564296520423601,0.0,0.0,0.0,0.0	0.000918741	NA	NA	NA	NA	NA	NA	NA	NA	enhancer	No	NA	HPRC,HGSVC	No	NA	NA	NA	NA	NA	NA
chr1:246785885	chr1-246785885-allele2106165-61	INS	60	NA	0.0,0.0,0.0,0.007952286282306162,0.0	0.000963133	NA	NA	NA	NA	NA	NA	NA	NA	enhancer	No	NA	HPRC,HGSVC	No	NA	NA	NA	NA	NA	NA
chr1:246785898	chr1-246785898-allele2106176-121	INS	120	NA	0.0007564296520423601,0.002881844380403458,0.0,0.0019880715705765406,0.0010224948875255625	NA	NA	NA	NA	NA	NA	NA	NA	NA	enhancer	No	NA	HPRC,HGSVC	No	NA	NA	NA	NA	NA	NA
chr1:246785898	chr1-246785898-allele2106175-181	INS	180	NA	0.0007564296520423601,0.0,0.0,0.0,0.0	0.000918741	NA	NA	NA	NA	NA	NA	NA	NA	enhancer	No	NA	HPRC,HGSVC,1KG-ONT	No	NA	NA	NA	NA	NA	NA
chr1:246785911	chr1-246785911-allele2106179-393	INS	392	NA	0.0015128593040847202,0.002881844380403458,0.0,0.0,0.0	7.61513e-05	NA	NA	NA	NA	NA	NA	NA	NA	enhancer	No	NA	HPRC,HGSVC,1KG-ONT	No	NA	NA	NA	NA	NA	NA
chr1:246785939	chr1-246785939-allele2106189-61	INS	60	NA	0.0,0.0,0.018849206349206348,0.0009940357852882703,0.0010224948875255625	0.00331937	NA	NA	NA	NA	NA	NA	NA	NA	enhancer	No	NA	HPRC,HGSVC	No	NA	NA	NA	NA	NA	NA
chr1:246785939	chr1-246785939-allele2106191-361	INS	360	NA	0.0015128593040847202,0.002881844380403458,0.0,0.010934393638170975,0.0010224948875255625	0.000307536	NA	NA	NA	NA	NA	NA	NA	NA	enhancer	No	NA	HPRC,HGSVC,1KG-ONT	No	NA	NA	NA	NA	NA	NA
chr1:246785939	chr1-246785939-allele2106190-91	INS	90	NA	0.0,0.0,0.017857142857142856,0.0009940357852882703,0.0010224948875255625	0.00313171	NA	NA	NA	NA	NA	NA	NA	NA	enhancer	No	NA	HPRC,HGSVC	No	NA	NA	NA	NA	NA	NA
chr1:246787812	chr1-246787812-allele2106237-359	INS	358	NA	0.0015128593040847202,0.0,0.0,0.0,0.0	0.00234988	NA	NA	NA	NA	NA	NA	NA	NA	NA	No	NA	HGSVC	Yes	NA	NA	NA	NA	NA	NA
chr1:246793409	chr1-246793409-allele2106295-155	INS	154	NA	0.018910741301059002,0.025936599423631124,0.0248015873015873,0.04771371769383698,0.04805725971370143	0.00462864	NA	NA	NA	NA	NA	NA	NA	NA	NA	No	NA	No	No	NA	NA	NA	NA	NA	NA
chr1:246806595	chr1-246806595-allele2106447-1	DEL	92	NA	0.6800302571860817,0.7680115273775217,0.8333333333333334,0.6451292246520874,0.7269938650306749	0.00888855	NA	NA	NA	NA	NA	NA	NA	NA	NA	No	NA	HPRC,HGSVC,1KG-ONT	Yes	NA	NA	NA	NA	NA	NA
chr1:246809590	chr1-246809590-allele2106482-1	DEL	59	NA	0.451588502269289,0.23487031700288186,0.1488095238095238,0.33399602385685884,0.29141104294478526	0.0871054	NA	NA	NA	NA	NA	NA	NA	NA	NA	No	NA	HPRC,HGSVC,1KG-ONT	No	NA	NA	NA	NA	NA	NA
