## Supplemental Table 1 for "Population-scale Long-read Sequencing in the *All of Us* Research Program": 1KG_genotyped_SV_summary.csv (part 10 of 126)

SV_coordinate	SV_ID	SV type	SV length	Mean GenotypePosterior nonref	AF(AFR,AMR,EAS,EUR,SAS)	Fst(AFR vs Non-AFR)	OMIM genes intersected(pLI, LOEUF)	Disease genes intersected(pLI, LOEUF)	Cancer genes intersected(pLI, LOEUF)	ACMG genes intersected(pLI, LOEUF)	OMIM CDS intersected(pLI, LOEUF)	Disease CDS intersected(pLI, LOEUF)	Cancer CDS intersected(pLI, LOEUF)	ACMG CDS intersected(pLI, LOEUF)	Regulatory element_intersected	SegDUP association(INS:within 1kb, DEL:intersect)	Tandem repeats intersected	Detected in other LR datasets(HPRC,HGSVC,1KG-ONT)	Detected in AoU SR(990/1,027 AoU Phase I matched samples)	eQTLs: gene(qvalue)	GWAS associations: trait(gene, rsID, pvalue, LD_r2)	SV-trait associations in AoU Phase I (n = 848 with condition records) (Carrier%, Non-carrier%, OR, [95% CI], pvalue)	SR validation	LR assembly-supported	Locityper validation (percentage of carriers with allele differences <20 between the imputed and Locityper calls.)
chr1:246809590	chr1-246809590-allele2106483-60	INS	59	NA	0.0,0.0,0.0,0.003976143141153081,0.0	0.000224143	NA	NA	NA	NA	NA	NA	NA	NA	NA	No	NA	1KG-ONT	No	NA	NA	NA	NA	NA	NA
chr1:246809642	chr1-246809642-allele2106486-60	INS	59	NA	0.0,0.0,0.0,0.003976143141153081,0.0	0.000224143	NA	NA	NA	NA	NA	NA	NA	NA	NA	No	NA	1KG-ONT	No	NA	NA	NA	NA	NA	NA
chr1:246825859	chr1-246825859-allele2106731-1	DEL	63	0.976662	0.03555219364599092,0.30835734870317005,0.4027777777777778,0.30119284294234594,0.3282208588957055	0.20757	NA	NA	NA	NA	NA	NA	NA	NA	NA	No	NA	HPRC,HGSVC,1KG-ONT	No	NA	Mean platelet volume(KIF28P, rs12728355, 1E-18, 0.5994221132175661),Proteasome subunit beta type-3 levels(KIF28P, rs10924845, 5E-16, 0.9306343876037018)	COVID-19(2.82%, 8.36%, 0.32, [0.11;0.89], 0.021359),Carpal tunnel syndrome(4.93%, 11.33%, 0.41, [0.18;0.9], 0.022153),Cystitis(4.23%, 1.56%, 2.79, [1.01;7.67], 0.049614),Diabetes mellitus without complication(2.11%, 6.66%, 0.3, [0.09;0.99], 0.032134),External hemorrhoids(4.23%, 1.27%, 3.42, [1.2;9.76], 0.026797),Hypercalcemia(8.45%, 3.82%, 2.32, [1.15;4.7], 0.0257),Hyperglycemia due to type 2 diabetes mellitus(2.11%, 9.35%, 0.21, [0.07;0.68], 0.002145),Kidney stone(8.45%, 3.40%, 2.62, [1.28;5.38], 0.011121),Lumbago with sciatica(3.52%, 8.78%, 0.38, [0.15;0.96], 0.03912),Lymphadenopathy(1.41%, 5.81%, 0.23, [0.06;0.97], 0.033269),Mixed hyperlipidemia(5.63%, 11.76%, 0.45, [0.21;0.95], 0.036332),Pneumonia(2.11%, 6.80%, 0.3, [0.09;0.96], 0.032074),Type 2 diabetes mellitus(6.34%, 12.46%, 0.48, [0.23;0.97], 0.042016),Female infertility(8.74%, 3.91%, 2.35, [1.04;5.32], 0.043196),Menopausal syndrome(0.97%, 6.26%, 0.15, [0.02;1.09], 0.028829),Trichomonal vulvovaginitis(7.77%, 3.13%, 2.61, [1.08;6.26], 0.044808)	NA	NA	NA
chr1:246845210	chr1-246845210-allele2106955-1	DEL	76	NA	0.02193645990922844,0.004322766570605188,0.0,0.0,0.0	0.0338836	AHCTF1(1.0, 0.142)	NA	NA	NA	NA	NA	NA	NA	NA	No	NA	HPRC,HGSVC,1KG-ONT	Yes	NA	NA	NA	NA	NA	NA
chr1:246853716	chr1-246853716-allele2107031-60	INS	59	NA	0.038577912254160365,0.011527377521613832,0.012896825396825396,0.005964214711729622,0.022494887525562373	0.015651	AHCTF1(1.0, 0.142)	NA	NA	NA	NA	NA	NA	NA	NA	No	NA	HPRC,HGSVC,1KG-ONT	Yes	NA	NA	NA	NA	NA	NA
chr1:246864576	chr1-246864576-allele2107123-1	DEL	310	NA	0.9765506807866868,0.7161383285302594,0.5882936507936508,0.5357852882703777,0.5204498977505112	0.297485	AHCTF1(1.0, 0.142)	NA	NA	NA	NA	NA	NA	NA	NA	No	NA	HPRC,HGSVC,1KG-ONT	Yes	NA	NA	NA	NA	NA	NA
chr1:246868332	chr1-246868332-allele2107187-1	DEL	134	NA	0.1059001512859304,0.005763688760806916,0.002976190476190476,0.005964214711729622,0.0081799591002045	0.146432	AHCTF1(1.0, 0.142)	NA	NA	NA	NA	NA	NA	NA	NA	No	NA	HPRC,HGSVC,1KG-ONT	No	NA	NA	NA	NA	NA	NA
chr1:246868389	chr1-246868389-allele2107188-1	DEL	722	NA	0.00529500756429652,0.001440922190201729,0.003968253968253968,0.010934393638170975,0.0010224948875255625	NA	AHCTF1(1.0, 0.142)	NA	NA	NA	NA	NA	NA	NA	NA	No	NA	No	No	NA	NA	NA	NA	NA	NA
chr1:246868848	chr1-246868848-allele2107208-97	INS	96	NA	0.0037821482602118004,0.0,0.0,0.0,0.0	0.00663171	AHCTF1(1.0, 0.142)	NA	NA	NA	NA	NA	NA	NA	NA	No	NA	No	Yes	NA	NA	NA	NA	NA	NA
chr1:246873354	chr1-246873354-allele2107308-74	INS	73	NA	0.10665658093797277,0.001440922190201729,0.002976190476190476,0.0,0.003067484662576687	0.170875	AHCTF1(1.0, 0.142)	NA	NA	NA	NA	NA	NA	NA	NA	No	NA	HPRC,HGSVC,1KG-ONT	No	NA	NA	NA	NA	NA	NA
chr1:246875175	chr1-246875175-allele2107322-73	INS	72	NA	0.0,0.012968299711815562,0.0,0.0,0.0	0.00114796	AHCTF1(1.0, 0.142)	NA	NA	NA	NA	NA	NA	NA	NA	No	NA	HPRC	No	NA	NA	NA	NA	NA	NA
chr1:246940509	chr1-246940509-allele2107949-1	DEL	665	NA	0.15279878971255673,0.010086455331412104,0.0,0.002982107355864811,0.0	0.237107	NA	NA	NA	NA	NA	NA	NA	NA	NA	No	NA	HPRC,HGSVC,1KG-ONT	No	NA	NA	NA	NA	NA	NA
chr1:246945179	chr1-246945179-allele2108039-611	INS	610	NA	0.0,0.008645533141210375,0.008928571428571428,0.0019880715705765406,0.018404907975460124	0.0059648	NA	NA	NA	NA	NA	NA	NA	NA	NA	No	NA	HPRC,HGSVC,1KG-ONT	Yes	NA	NA	NA	NA	NA	NA
chr1:246945179	chr1-246945179-allele2108034-608	INS	607	NA	0.00529500756429652,0.002881844380403458,0.006944444444444444,0.0,0.0010224948875255625	0.000472985	NA	NA	NA	NA	NA	NA	NA	NA	NA	No	NA	HPRC,HGSVC,1KG-ONT	Yes	NA	NA	NA	NA	NA	NA
chr1:246945179	chr1-246945179-allele2108042-608	INS	607	NA	0.0,0.0,0.005952380952380952,0.0,0.0	0.000593574	NA	NA	NA	NA	NA	NA	NA	NA	NA	No	NA	HPRC,HGSVC,1KG-ONT	Yes	NA	NA	NA	NA	NA	NA
chr1:246945179	chr1-246945179-allele2108036-609	INS	608	NA	0.00680786686838124,0.01440922190201729,0.0,0.0,0.0	0.00170474	NA	NA	NA	NA	NA	NA	NA	NA	NA	No	NA	HPRC,HGSVC,1KG-ONT	Yes	NA	NA	NA	NA	NA	NA
chr1:246945179	chr1-246945179-allele2108031-610	INS	609	NA	0.08245083207261725,0.02881844380403458,0.005952380952380952,0.014910536779324055,0.005112474437627812	0.0772727	NA	NA	NA	NA	NA	NA	NA	NA	NA	No	NA	HPRC,HGSVC,1KG-ONT	Yes	NA	NA	NA	NA	NA	NA
chr1:246945179	chr1-246945179-allele2108032-610	INS	609	NA	0.018154311649016642,0.025936599423631124,0.008928571428571428,0.018886679920477135,0.012269938650306749	NA	NA	NA	NA	NA	NA	NA	NA	NA	NA	No	NA	HPRC,HGSVC,1KG-ONT	Yes	NA	NA	NA	NA	NA	NA
chr1:246945179	chr1-246945179-allele2108037-609	INS	608	NA	0.0,0.04610951008645533,0.08035714285714286,0.017892644135188866,0.03067484662576687	0.0295436	NA	NA	NA	NA	NA	NA	NA	NA	NA	No	NA	HPRC,HGSVC,1KG-ONT	Yes	NA	NA	NA	NA	NA	NA
chr1:246945179	chr1-246945179-allele2108030-609	INS	608	NA	0.31694402420574885,0.4020172910662824,0.3878968253968254,0.3499005964214712,0.29141104294478526	0.00261457	NA	NA	NA	NA	NA	NA	NA	NA	NA	No	NA	HPRC,HGSVC,1KG-ONT	Yes	NA	NA	NA	NA	NA	NA
chr1:246945179	chr1-246945179-allele2108033-608	INS	607	NA	0.00832072617246596,0.002881844380403458,0.0,0.0009940357852882703,0.0	0.00946757	NA	NA	NA	NA	NA	NA	NA	NA	NA	No	NA	HPRC,HGSVC,1KG-ONT	Yes	NA	NA	NA	NA	NA	NA
chr1:246945179	chr1-246945179-allele2108035-611	INS	610	NA	0.01361573373676248,0.020172910662824207,0.0,0.03180914512922465,0.005112474437627812	NA	NA	NA	NA	NA	NA	NA	NA	NA	NA	No	NA	HPRC,HGSVC,1KG-ONT	Yes	NA	NA	NA	NA	NA	NA
chr1:246952921	chr1-246952921-allele2108159-216	INS	215	NA	0.0015128593040847202,0.0,0.0,0.0,0.0	0.00234988	ZNF695(0.00012367, 1.782)	NA	NA	NA	NA	NA	NA	NA	NA	No	NA	HGSVC	Yes	NA	NA	NA	NA	NA	NA
chr1:246976582	chr1-246976582-allele2108461-134	INS	133	NA	0.0,0.0,0.0,0.0019880715705765406,0.0	NA	ZNF695(0.00012367, 1.782)	NA	NA	NA	NA	NA	NA	NA	NA	No	NA	No	Yes	NA	NA	NA	NA	NA	NA
chr1:247022917	chr1-247022917-allele2109133-1	DEL	881	NA	0.046898638426626324,0.001440922190201729,0.0,0.0,0.0	0.0825817	NA	NA	NA	NA	NA	NA	NA	NA	NA	No	NA	HPRC,HGSVC,1KG-ONT	No	NA	NA	NA	NA	NA	NA
chr1:247032584	chr1-247032584-allele2109287-51	INS	50	0.888891	0.4773071104387292,0.15706051873198848,0.1359126984126984,0.17992047713717693,0.3067484662576687	0.176563	NA	NA	NA	NA	NA	NA	NA	NA	NA	No	NA	No	No	ENSG00000277462.2(4.3390698045972234e-16)	NA	NA	NA	NA	NA
chr1:247032620	chr1-247032620-allele2109301-53	INS	52	NA	0.0113464447806354,0.0,0.0,0.0019880715705765406,0.028629856850715747	2.21656e-05	NA	NA	NA	NA	NA	NA	NA	NA	NA	No	NA	No	No	NA	NA	NA	NA	NA	NA
chr1:247067864	chr1-247067864-allele2109778-1	DEL	1756	NA	0.10741301059001512,0.01440922190201729,0.0,0.0,0.0010224948875255625	0.165042	NA	NA	NA	NA	NA	NA	NA	NA	NA	No	NA	HPRC,HGSVC,1KG-ONT	Yes	NA	NA	NA	NA	NA	NA
chr1:247068319	chr1-247068319-allele2109784-56	INS	55	NA	0.0037821482602118004,0.0,0.0,0.0,0.0	0.00663171	NA	NA	NA	NA	NA	NA	NA	NA	NA	No	NA	No	No	NA	NA	NA	NA	NA	NA
chr1:247073334	chr1-247073334-allele2109935-1	DEL	70	NA	0.028744326777609682,0.001440922190201729,0.003968253968253968,0.0009940357852882703,0.007157464212678937	0.0304433	NA	NA	NA	NA	NA	NA	NA	NA	NA	No	NA	HPRC,HGSVC,1KG-ONT	Yes	NA	NA	NA	NA	NA	NA
chr1:247088813	chr1-247088813-allele2110176-61	INS	60	NA	0.6346444780635401,0.21469740634005763,0.10813492063492064,0.24950298210735586,0.278118609406953	0.326426	NA	NA	NA	NA	NA	NA	NA	NA	NA	No	NA	HPRC,HGSVC,1KG-ONT	Yes	NA	NA	NA	NA	NA	NA
chr1:247088813	chr1-247088813-allele2110177-66	INS	65	NA	0.0045385779122541605,0.012968299711815562,0.012896825396825396,0.02385685884691849,0.003067484662576687	0.0029585	NA	NA	NA	NA	NA	NA	NA	NA	NA	No	NA	HPRC,HGSVC,1KG-ONT	Yes	NA	NA	NA	NA	NA	NA
chr1:247088813	chr1-247088813-allele2110175-60	INS	59	NA	0.05446293494704992,0.008645533141210375,0.0,0.0,0.0	0.0857852	NA	NA	NA	NA	NA	NA	NA	NA	NA	No	NA	HPRC,HGSVC,1KG-ONT	Yes	NA	NA	NA	NA	NA	NA
chr1:247088817	chr1-247088817-allele2110180-61	INS	60	NA	0.02798789712556732,0.004322766570605188,0.0,0.002982107355864811,0.009202453987730062	0.0268656	NA	NA	NA	NA	NA	NA	NA	NA	NA	No	NA	HPRC,HGSVC,1KG-ONT	Yes	NA	NA	NA	NA	NA	NA
chr1:247088819	chr1-247088819-allele2110183-61	INS	60	NA	0.0416036308623298,0.03314121037463977,0.0,0.02882703777335984,0.014314928425357873	0.0112798	NA	NA	NA	NA	NA	NA	NA	NA	NA	No	NA	HPRC,HGSVC,1KG-ONT	Yes	NA	NA	NA	NA	NA	NA
chr1:247091230	chr1-247091230-allele2110234-1	DEL	388	NA	0.11346444780635401,0.007204610951008645,0.0,0.0,0.0	0.185319	NA	NA	NA	NA	NA	NA	NA	NA	NA	No	NA	HPRC,HGSVC,1KG-ONT	No	NA	NA	NA	NA	NA	NA
chr1:247091418	chr1-247091418-allele2110244-1	DEL	76	NA	0.006051437216338881,0.0,0.0,0.0,0.0	0.0108963	NA	NA	NA	NA	NA	NA	NA	NA	NA	No	NA	HGSVC	No	NA	NA	NA	NA	NA	NA
chr1:247091421	chr1-247091421-allele2110249-53	INS	52	NA	0.0022692889561270802,0.002881844380403458,0.008928571428571428,0.003976143141153081,0.002044989775051125	0.000126309	NA	NA	NA	NA	NA	NA	NA	NA	NA	No	NA	HPRC,HGSVC,1KG-ONT	Yes	NA	NA	NA	NA	NA	NA
chr1:247091432	chr1-247091432-allele2110261-67	INS	66	NA	0.0022692889561270802,0.0,0.00496031746031746,0.0,0.0	NA	NA	NA	NA	NA	NA	NA	NA	NA	NA	No	NA	HPRC,HGSVC,1KG-ONT	Yes	NA	NA	NA	NA	NA	NA
chr1:247091434	chr1-247091434-allele2110262-57	INS	56	NA	0.0,0.0,0.015873015873015872,0.0,0.0	0.00244266	NA	NA	NA	NA	NA	NA	NA	NA	NA	No	NA	HPRC,HGSVC,1KG-ONT	Yes	NA	NA	NA	NA	NA	NA
chr1:247091434	chr1-247091434-allele2110263-63	INS	62	NA	0.0022692889561270802,0.0,0.0,0.0,0.0	0.00343715	NA	NA	NA	NA	NA	NA	NA	NA	NA	No	NA	HPRC,HGSVC,1KG-ONT	Yes	NA	NA	NA	NA	NA	NA
chr1:247091439	chr1-247091439-allele2110264-157	INS	156	NA	0.0022692889561270802,0.0,0.0,0.0,0.0	0.00377908	NA	NA	NA	NA	NA	NA	NA	NA	NA	No	NA	HGSVC	Yes	NA	NA	NA	NA	NA	NA
chr1:247091449	chr1-247091449-allele2110266-55	INS	54	NA	0.0045385779122541605,0.0,0.0,0.0019880715705765406,0.0	0.00448129	NA	NA	NA	NA	NA	NA	NA	NA	NA	No	NA	HPRC,HGSVC,1KG-ONT	Yes	NA	NA	NA	NA	NA	NA
chr1:247091449	chr1-247091449-allele2110265-87	INS	86	NA	0.0,0.0,0.0,0.0,0.0010224948875255625	NA	NA	NA	NA	NA	NA	NA	NA	NA	NA	No	NA	HPRC,HGSVC	Yes	NA	NA	NA	NA	NA	NA
chr1:247091451	chr1-247091451-allele2110268-57	INS	56	NA	0.0007564296520423601,0.004322766570605188,0.03968253968253968,0.018886679920477135,0.065439672801636	0.0217068	NA	NA	NA	NA	NA	NA	NA	NA	NA	No	NA	HPRC,HGSVC,1KG-ONT	Yes	NA	NA	NA	NA	NA	NA
chr1:247091451	chr1-247091451-allele2110269-65	INS	64	NA	0.0,0.0,0.001984126984126984,0.0,0.0010224948875255625	3.94758e-05	NA	NA	NA	NA	NA	NA	NA	NA	NA	No	NA	HPRC,HGSVC,1KG-ONT	Yes	NA	NA	NA	NA	NA	NA
chr1:247091453	chr1-247091453-allele2110271-81	INS	80	NA	0.0007564296520423601,0.001440922190201729,0.022817460317460316,0.0,0.027607361963190184	0.00770085	NA	NA	NA	NA	NA	NA	NA	NA	NA	No	NA	HPRC,HGSVC,1KG-ONT	Yes	NA	NA	NA	NA	NA	NA
chr1:247091453	chr1-247091453-allele2110272-73	INS	72	NA	0.0007564296520423601,0.001440922190201729,0.0,0.0,0.0	NA	NA	NA	NA	NA	NA	NA	NA	NA	NA	No	NA	HPRC,HGSVC,1KG-ONT	Yes	NA	NA	NA	NA	NA	NA
chr1:247091453	chr1-247091453-allele2110270-53	INS	52	NA	0.00680786686838124,0.027377521613832854,0.017857142857142856,0.02584493041749503,0.02965235173824131	0.00773532	NA	NA	NA	NA	NA	NA	NA	NA	NA	No	NA	HPRC,HGSVC,1KG-ONT	Yes	NA	NA	NA	NA	NA	NA
chr1:247091455	chr1-247091455-allele2110274-87	INS	86	NA	0.0,0.0,0.01488095238095238,0.002982107355864811,0.016359918200409	0.00559729	NA	NA	NA	NA	NA	NA	NA	NA	NA	No	NA	HPRC,HGSVC	Yes	NA	NA	NA	NA	NA	NA
chr1:247091467	chr1-247091467-allele2110285-136	INS	135	NA	0.0007564296520423601,0.0,0.007936507936507936,0.0,0.0	NA	NA	NA	NA	NA	NA	NA	NA	NA	NA	No	NA	HGSVC	Yes	NA	NA	NA	NA	NA	NA
chr1:247091469	chr1-247091469-allele2110287-52	INS	51	NA	0.00529500756429652,0.012968299711815562,0.022817460317460316,0.0,0.0081799591002045	0.00106266	NA	NA	NA	NA	NA	NA	NA	NA	NA	No	NA	HPRC,HGSVC,1KG-ONT	Yes	NA	NA	NA	NA	NA	NA
chr1:247111876	chr1-247111876-allele2110558-1	DEL	425	NA	0.0007564296520423601,0.0,0.0,0.0,0.0	0.000918741	NA	NA	NA	NA	NA	NA	NA	NA	NA	No	NA	No	Yes	NA	NA	NA	NA	NA	NA
chr1:247115954	chr1-247115954-allele2110603-1	DEL	2199	NA	0.04084720121028744,0.0,0.0,0.0,0.0010224948875255625	0.0719114	NA	NA	NA	NA	NA	NA	NA	NA	enhancer	Yes	NA	HPRC,HGSVC,1KG-ONT	Yes	NA	NA	NA	NA	NA	NA
chr1:247115954	chr1-247115954-allele2110604-1	DEL	2572	NA	0.00832072617246596,0.0,0.0,0.005964214711729622,0.0	0.00608677	NA	NA	NA	NA	NA	NA	NA	NA	enhancer	Yes	NA	HPRC,HGSVC,1KG-ONT	Yes	NA	NA	NA	NA	NA	NA
chr1:247115974	chr1-247115974-allele2110607-1	DEL	92	NA	0.0037821482602118004,0.0,0.002976190476190476,0.0,0.019427402862985686	NA	NA	NA	NA	NA	NA	NA	NA	NA	enhancer	No	NA	HPRC,HGSVC,1KG-ONT	No	NA	NA	NA	NA	NA	NA
chr1:247116020	chr1-247116020-allele2110610-1	DEL	1607	NA	0.0030257186081694403,0.021613832853025938,0.000992063492063492,0.009940357852882704,0.05725971370143149	0.0103149	NA	NA	NA	NA	NA	NA	NA	NA	enhancer	Yes	NA	HPRC,HGSVC,1KG-ONT	Yes	NA	NA	NA	NA	NA	NA
chr1:247116063	chr1-247116063-allele2110614-1	DEL	1927	NA	0.00832072617246596,0.007204610951008645,0.0,0.006958250497017893,0.0010224948875255625	0.00185285	NA	NA	NA	NA	NA	NA	NA	NA	enhancer	Yes	NA	HPRC,HGSVC,1KG-ONT	Yes	NA	NA	NA	NA	NA	NA
chr1:247116112	chr1-247116112-allele2110621-1	DEL	2203	NA	0.029500756429652043,0.001440922190201729,0.007936507936507936,0.0019880715705765406,0.0	0.0343299	NA	NA	NA	NA	NA	NA	NA	NA	enhancer	Yes	NA	HPRC,HGSVC,1KG-ONT	Yes	NA	NA	NA	NA	NA	NA
chr1:247116112	chr1-247116112-allele2110620-1	DEL	93	NA	0.0,0.0,0.0,0.003976143141153081,0.0	0.000224143	NA	NA	NA	NA	NA	NA	NA	NA	enhancer	Yes	NA	HPRC,HGSVC,1KG-ONT	No	NA	NA	NA	NA	NA	NA
chr1:247116156	chr1-247116156-allele2110625-1	DEL	137	NA	0.0,0.0,0.0,0.003976143141153081,0.0	0.000224143	NA	NA	NA	NA	NA	NA	NA	NA	enhancer	Yes	NA	HPRC,HGSVC,1KG-ONT	No	NA	NA	NA	NA	NA	NA
chr1:247116158	chr1-247116158-allele2110627-1	DEL	1469	NA	0.0045385779122541605,0.005763688760806916,0.0,0.0019880715705765406,0.002044989775051125	0.000493235	NA	NA	NA	NA	NA	NA	NA	NA	enhancer	Yes	NA	HPRC,HGSVC,1KG-ONT	Yes	NA	NA	NA	NA	NA	NA
chr1:247116158	chr1-247116158-allele2110628-1	DEL	2065	NA	0.0007564296520423601,0.0,0.010912698412698412,0.003976143141153081,0.0	0.00114578	NA	NA	NA	NA	NA	NA	NA	NA	enhancer	Yes	NA	HPRC,HGSVC,1KG-ONT	Yes	NA	NA	NA	NA	NA	NA
chr1:247116249	chr1-247116249-allele2110644-1	DEL	1741	NA	0.0,0.0,0.0,0.0019880715705765406,0.0	NA	NA	NA	NA	NA	NA	NA	NA	NA	enhancer	Yes	NA	HPRC,HGSVC,1KG-ONT	Yes	NA	NA	NA	NA	NA	NA
chr1:247116251	chr1-247116251-allele2110646-1	DEL	917	NA	0.0030257186081694403,0.0,0.0,0.0,0.0	0.00520636	NA	NA	NA	NA	NA	NA	NA	NA	enhancer	Yes	NA	HPRC,HGSVC,1KG-ONT	No	NA	NA	NA	NA	NA	NA
chr1:247116386	chr1-247116386-allele2110660-1	DEL	870	NA	0.0037821482602118004,0.0,0.0,0.0,0.002044989775051125	0.00324023	NA	NA	NA	NA	NA	NA	NA	NA	enhancer	Yes	NA	HPRC,HGSVC,1KG-ONT	No	NA	NA	NA	NA	NA	NA
chr1:247116418	chr1-247116418-allele2110666-1	DEL	825	NA	0.0022692889561270802,0.002881844380403458,0.0,0.004970178926441352,0.0010224948875255625	NA	NA	NA	NA	NA	NA	NA	NA	NA	enhancer	Yes	NA	HPRC,HGSVC,1KG-ONT	No	NA	NA	NA	NA	NA	NA
chr1:247116478	chr1-247116478-allele2110675-1	DEL	90	NA	0.0,0.0,0.0,0.0,0.007157464212678937	0.000778337	NA	NA	NA	NA	NA	NA	NA	NA	enhancer	Yes	NA	HPRC,HGSVC,1KG-ONT	No	NA	NA	NA	NA	NA	NA
chr1:247116524	chr1-247116524-allele2110684-1	DEL	458	NA	0.0,0.0,0.006944444444444444,0.011928429423459244,0.0	0.00299801	NA	NA	NA	NA	NA	NA	NA	NA	enhancer	Yes	NA	HPRC,HGSVC,1KG-ONT	No	NA	NA	NA	NA	NA	NA
chr1:247116600	chr1-247116600-allele2110692-1	DEL	643	NA	0.0,0.002881844380403458,0.0,0.0009940357852882703,0.0	3.94758e-05	NA	NA	NA	NA	NA	NA	NA	NA	enhancer	Yes	NA	HPRC,HGSVC,1KG-ONT	No	NA	NA	NA	NA	NA	NA
chr1:247116613	chr1-247116613-allele2110693-1	DEL	552	NA	0.0015128593040847202,0.001440922190201729,0.0,0.0009940357852882703,0.0010224948875255625	NA	NA	NA	NA	NA	NA	NA	NA	NA	enhancer	Yes	NA	HPRC,HGSVC,1KG-ONT	No	NA	NA	NA	NA	NA	NA
chr1:247116614	chr1-247116614-allele2110694-1	DEL	1376	NA	0.006051437216338881,0.008645533141210375,0.0,0.008946322067594433,0.02965235173824131	0.0011164	NA	NA	NA	NA	NA	NA	NA	NA	enhancer	Yes	NA	HPRC,HGSVC,1KG-ONT	No	NA	NA	NA	NA	NA	NA
chr1:247116936	chr1-247116936-allele2110723-1	DEL	687	NA	0.0037821482602118004,0.004322766570605188,0.0,0.016898608349900597,0.015337423312883436	0.00147105	NA	NA	NA	NA	NA	NA	NA	NA	enhancer	Yes	NA	HPRC,HGSVC,1KG-ONT	No	NA	NA	NA	NA	NA	NA
chr1:247117011	chr1-247117011-allele2110732-1	DEL	596	NA	0.0,0.002881844380403458,0.0,0.0,0.0	NA	NA	NA	NA	NA	NA	NA	NA	NA	enhancer	Yes	NA	HPRC,HGSVC,1KG-ONT	No	NA	NA	NA	NA	NA	NA
chr1:247117424	chr1-247117424-allele2110772-1	DEL	183	NA	0.0007564296520423601,0.0,0.0,0.0,0.0	0.000918741	NA	NA	NA	NA	NA	NA	NA	NA	enhancer	Yes	NA	HPRC,HGSVC	No	NA	NA	NA	NA	NA	NA
chr1:247117580	chr1-247117580-allele2110790-1	DEL	413	NA	0.0,0.0,0.00992063492063492,0.0,0.0	0.00112696	NA	NA	NA	NA	NA	NA	NA	NA	enhancer	Yes	NA	HPRC,HGSVC,1KG-ONT	No	NA	NA	NA	NA	NA	NA
chr1:247117599	chr1-247117599-allele2110793-93	INS	92	NA	0.0,0.001440922190201729,0.006944444444444444,0.0019880715705765406,0.013292433537832311	0.00373893	NA	NA	NA	NA	NA	NA	NA	NA	enhancer	Yes	NA	HPRC,HGSVC	No	NA	NA	NA	NA	NA	NA
chr1:247117623	chr1-247117623-allele2110800-367	INS	366	NA	0.0015128593040847202,0.01729106628242075,0.05555555555555555,0.0,0.010224948875255624	0.0115758	NA	NA	NA	NA	NA	NA	NA	NA	enhancer	Yes	NA	HPRC,HGSVC	No	NA	NA	NA	NA	NA	NA
chr1:247117678	chr1-247117678-allele2110807-1216	INS	1215	NA	0.007564296520423601,0.0,0.051587301587301584,0.002982107355864811,0.0	0.0014919	NA	NA	NA	NA	NA	NA	NA	NA	enhancer	Yes	NA	HGSVC	No	NA	NA	NA	NA	NA	NA
chr1:247117678	chr1-247117678-allele2110806-232	INS	231	NA	0.0,0.004322766570605188,0.018849206349206348,0.0,0.002044989775051125	0.0037955	NA	NA	NA	NA	NA	NA	NA	NA	enhancer	Yes	NA	HPRC,HGSVC,1KG-ONT	No	NA	NA	NA	NA	NA	NA
chr1:247117718	chr1-247117718-allele2110813-1	DEL	272	NA	0.0,0.0,0.002976190476190476,0.0,0.0	3.94758e-05	NA	NA	NA	NA	NA	NA	NA	NA	enhancer	Yes	NA	HPRC,HGSVC	No	NA	NA	NA	NA	NA	NA
chr1:247117839	chr1-247117839-allele2110829-1	DEL	226	NA	0.0,0.0,0.0,0.0019880715705765406,0.007157464212678937	0.00114796	NA	NA	NA	NA	NA	NA	NA	NA	enhancer	Yes	NA	HPRC,HGSVC	No	NA	NA	NA	NA	NA	NA
chr1:247117907	chr1-247117907-allele2110838-1	DEL	88	NA	0.0,0.004322766570605188,0.0,0.0,0.0	3.94758e-05	NA	NA	NA	NA	NA	NA	NA	NA	enhancer	Yes	NA	HPRC,HGSVC,1KG-ONT	No	NA	NA	NA	NA	NA	NA
chr1:247118131	chr1-247118131-allele2110872-322	INS	321	NA	0.0,0.0,0.012896825396825396,0.0,0.0	0.00188759	NA	NA	NA	NA	NA	NA	NA	NA	enhancer	Yes	NA	HPRC,HGSVC	No	NA	NA	NA	NA	NA	NA
chr1:247118311	chr1-247118311-allele2110891-377	INS	376	NA	0.0030257186081694403,0.010086455331412104,0.04365079365079365,0.007952286282306162,0.02556237218813906	0.0106801	NA	NA	NA	NA	NA	NA	NA	NA	enhancer	Yes	NA	HPRC,HGSVC	No	NA	NA	NA	NA	NA	NA
chr1:247118315	chr1-247118315-allele2110895-94	INS	93	NA	0.0,0.008645533141210375,0.007936507936507936,0.0019880715705765406,0.00408997955010225	0.00318319	NA	NA	NA	NA	NA	NA	NA	NA	enhancer	Yes	NA	HPRC,HGSVC	No	NA	NA	NA	NA	NA	NA
chr1:247118404	chr1-247118404-allele2110906-138	INS	137	NA	0.0030257186081694403,0.0,0.001984126984126984,0.0,0.0	0.00206069	NA	NA	NA	NA	NA	NA	NA	NA	enhancer	Yes	NA	HPRC,HGSVC	No	NA	NA	NA	NA	NA	NA
chr1:247118434	chr1-247118434-allele2110909-138	INS	137	NA	0.0045385779122541605,0.0,0.026785714285714284,0.0009940357852882703,0.015337423312883436	0.00206787	NA	NA	NA	NA	NA	NA	NA	NA	enhancer	Yes	NA	HPRC,HGSVC	No	NA	NA	NA	NA	NA	NA
chr1:247118591	chr1-247118591-allele2110933-275	INS	274	NA	0.0,0.004322766570605188,0.00992063492063492,0.0009940357852882703,0.012269938650306749	0.00425535	NA	NA	NA	NA	NA	NA	NA	NA	enhancer	Yes	NA	HPRC	No	NA	NA	NA	NA	NA	NA
chr1:247118617	chr1-247118617-allele2110937-186	INS	185	NA	0.0007564296520423601,0.008645533141210375,0.015873015873015872,0.002982107355864811,0.0	0.00295948	NA	NA	NA	NA	NA	NA	NA	NA	enhancer	Yes	NA	HPRC	No	NA	NA	NA	NA	NA	NA
chr1:247118728	chr1-247118728-allele2110950-329	INS	328	NA	0.0015128593040847202,0.001440922190201729,0.008928571428571428,0.005964214711729622,0.002044989775051125	0.000864074	NA	NA	NA	NA	NA	NA	NA	NA	enhancer	Yes	NA	HPRC,HGSVC	No	NA	NA	NA	NA	NA	NA
chr1:247118751	chr1-247118751-allele2110955-661	INS	660	NA	0.0015128593040847202,0.053314121037463975,0.003968253968253968,0.008946322067594433,0.002044989775051125	0.00686103	NA	NA	NA	NA	NA	NA	NA	NA	enhancer	Yes	NA	No	No	NA	NA	NA	NA	NA	NA
chr1:247118755	chr1-247118755-allele2110956-1	DEL	139	NA	0.0,0.001440922190201729,0.001984126984126984,0.0,0.0	3.94758e-05	NA	NA	NA	NA	NA	NA	NA	NA	enhancer	Yes	NA	HPRC,HGSVC	No	NA	NA	NA	NA	NA	NA
chr1:247118772	chr1-247118772-allele2110961-137	INS	136	NA	0.0007564296520423601,0.0,0.0,0.0,0.0	0.000918741	NA	NA	NA	NA	NA	NA	NA	NA	enhancer	Yes	NA	HPRC	No	NA	NA	NA	NA	NA	NA
chr1:247118797	chr1-247118797-allele2110966-93	INS	92	NA	0.0007564296520423601,0.0,0.0,0.0019880715705765406,0.002044989775051125	NA	NA	NA	NA	NA	NA	NA	NA	NA	enhancer	Yes	NA	HPRC	No	NA	NA	NA	NA	NA	NA
chr1:247118801	chr1-247118801-allele2110967-1	DEL	93	NA	0.0,0.0,0.002976190476190476,0.0,0.0	3.94758e-05	NA	NA	NA	NA	NA	NA	NA	NA	enhancer	Yes	NA	HPRC	No	NA	NA	NA	NA	NA	NA
chr1:247118867	chr1-247118867-allele2110976-372	INS	371	NA	0.0007564296520423601,0.020172910662824207,0.05357142857142857,0.009940357852882704,0.02044989775051125	0.0164634	NA	NA	NA	NA	NA	NA	NA	NA	enhancer	Yes	NA	HPRC,HGSVC	No	NA	NA	NA	NA	NA	NA
chr1:247119328	chr1-247119328-allele2111006-125	INS	124	NA	0.037065052950075644,0.001440922190201729,0.0,0.0,0.0	0.065234	NA	NA	NA	NA	NA	NA	NA	NA	enhancer	Yes	NA	HPRC,HGSVC,1KG-ONT	Yes	NA	NA	NA	NA	NA	NA
chr1:247119328	chr1-247119328-allele2111009-125	INS	124	NA	0.014372163388804841,0.0,0.001984126984126984,0.0,0.0	0.0220913	NA	NA	NA	NA	NA	NA	NA	NA	enhancer	Yes	NA	HPRC,HGSVC,1KG-ONT	Yes	NA	NA	NA	NA	NA	NA
chr1:247119328	chr1-247119328-allele2111005-125	INS	124	NA	0.06127080181543117,0.01585014409221902,0.003968253968253968,0.017892644135188866,0.03169734151329243	0.0330813	NA	NA	NA	NA	NA	NA	NA	NA	enhancer	Yes	NA	HPRC,HGSVC,1KG-ONT	Yes	NA	NA	NA	NA	NA	NA
chr1:247119328	chr1-247119328-allele2111007-125	INS	124	NA	0.058245083207261725,0.010086455331412104,0.0,0.0,0.0	0.0904277	NA	NA	NA	NA	NA	NA	NA	NA	enhancer	Yes	NA	HPRC,HGSVC,1KG-ONT	Yes	NA	NA	NA	NA	NA	NA
chr1:247119329	chr1-247119329-allele2111010-109	INS	108	NA	0.0,0.005763688760806916,0.0,0.0019880715705765406,0.00408997955010225	0.00133282	NA	NA	NA	NA	NA	NA	NA	NA	enhancer	Yes	NA	HPRC,HGSVC,1KG-ONT	Yes	NA	NA	NA	NA	NA	NA
chr1:247119370	chr1-247119370-allele2111011-78	INS	77	NA	0.0007564296520423601,0.0,0.0,0.0,0.0	0.000918741	NA	NA	NA	NA	NA	NA	NA	NA	enhancer	Yes	NA	No	Yes	NA	NA	NA	NA	NA	NA
chr1:247120302	chr1-247120302-allele2111019-1	DEL	183	NA	0.0007564296520423601,0.0,0.0,0.0,0.0	0.000918741	NA	NA	NA	NA	NA	NA	NA	NA	NA	No	NA	No	No	NA	NA	NA	NA	NA	NA
chr1:247120303	chr1-247120303-allele2111020-1	DEL	122	NA	0.07791225416036308,0.002881844380403458,0.00496031746031746,0.0,0.014314928425357873	0.100821	NA	NA	NA	NA	NA	NA	NA	NA	NA	No	NA	HPRC,HGSVC,1KG-ONT	No	NA	NA	NA	NA	NA	NA
chr1:247120424	chr1-247120424-allele2111023-1	DEL	61	NA	0.02193645990922844,0.11815561959654179,0.000992063492063492,0.027833001988071572,0.006134969325153374	0.00114844	NA	NA	NA	NA	NA	NA	NA	NA	NA	No	NA	HPRC,HGSVC,1KG-ONT	No	NA	NA	NA	NA	NA	NA
chr1:247123586	chr1-247123586-allele2111065-6245	INS	6244	NA	0.0015128593040847202,0.001440922190201729,0.00992063492063492,0.0009940357852882703,0.0010224948875255625	0.00016664	ZNF124(7.4952e-08, 1.15)	NA	NA	NA	NA	NA	NA	NA	NA	No	NA	HPRC,HGSVC,1KG-ONT	No	NA	NA	NA	NA	NA	NA
chr1:247128850	chr1-247128850-allele2111206-869	INS	868	NA	0.0007564296520423601,0.0,0.0,0.0,0.0	0.000918741	ZNF124(7.4952e-08, 1.15)	NA	NA	NA	NA	NA	NA	NA	NA	No	NA	HPRC,HGSVC,1KG-ONT	No	NA	NA	NA	NA	NA	NA
chr1:247128850	chr1-247128850-allele2111200-1302	INS	1301	NA	0.0,0.0,0.0,0.0019880715705765406,0.0	NA	ZNF124(7.4952e-08, 1.15)	NA	NA	NA	NA	NA	NA	NA	NA	No	NA	HPRC,HGSVC	No	NA	NA	NA	NA	NA	NA
chr1:247128850	chr1-247128850-allele2111205-1303	INS	1302	NA	0.0015128593040847202,0.0,0.0,0.0,0.0	0.00234988	ZNF124(7.4952e-08, 1.15)	NA	NA	NA	NA	NA	NA	NA	NA	No	NA	HPRC,HGSVC	No	NA	NA	NA	NA	NA	NA
chr1:247128850	chr1-247128850-allele2111199-1427	INS	1426	NA	0.0,0.0,0.003968253968253968,0.0,0.00408997955010225	0.000963133	ZNF124(7.4952e-08, 1.15)	NA	NA	NA	NA	NA	NA	NA	NA	No	NA	HPRC,HGSVC	No	NA	NA	NA	NA	NA	NA
chr1:247128850	chr1-247128850-allele2111201-1	DEL	309	NA	0.0007564296520423601,0.0,0.000992063492063492,0.0,0.0010224948875255625	NA	ZNF124(7.4952e-08, 1.15)	NA	NA	NA	NA	NA	NA	NA	NA	No	NA	HPRC,HGSVC,1KG-ONT	No	NA	NA	NA	NA	NA	NA
chr1:247128850	chr1-247128850-allele2111204-125	INS	124	NA	0.0,0.0,0.0,0.0009940357852882703,0.0	NA	ZNF124(7.4952e-08, 1.15)	NA	NA	NA	NA	NA	NA	NA	NA	No	NA	HPRC,HGSVC,1KG-ONT	No	NA	NA	NA	NA	NA	NA
chr1:247128850	chr1-247128850-allele2111203-1	DEL	619	NA	0.0,0.01729106628242075,0.037698412698412696,0.0705765407554672,0.07975460122699386	0.036697	ZNF124(7.4952e-08, 1.15)	NA	NA	NA	NA	NA	NA	NA	NA	No	NA	HPRC,HGSVC,1KG-ONT	No	NA	NA	NA	NA	NA	NA
chr1:247128850	chr1-247128850-allele2111198-63	INS	62	NA	0.0015128593040847202,0.004322766570605188,0.0,0.0009940357852882703,0.0	NA	ZNF124(7.4952e-08, 1.15)	NA	NA	NA	NA	NA	NA	NA	NA	No	NA	HPRC,HGSVC,1KG-ONT	No	NA	NA	NA	NA	NA	NA
chr1:247128850	chr1-247128850-allele2111202-1	DEL	495	NA	0.0007564296520423601,0.001440922190201729,0.000992063492063492,0.0,0.00408997955010225	NA	ZNF124(7.4952e-08, 1.15)	NA	NA	NA	NA	NA	NA	NA	NA	No	NA	HPRC,HGSVC	No	NA	NA	NA	NA	NA	NA
chr1:247128861	chr1-247128861-allele2111208-2357	INS	2356	NA	0.0,0.04178674351585014,0.006944444444444444,0.0,0.0	0.006036	ZNF124(7.4952e-08, 1.15)	NA	NA	NA	NA	NA	NA	NA	NA	No	NA	HPRC	No	NA	NA	NA	NA	NA	NA
chr1:247128861	chr1-247128861-allele2111216-125	INS	124	NA	0.0,0.001440922190201729,0.0,0.0,0.0	NA	ZNF124(7.4952e-08, 1.15)	NA	NA	NA	NA	NA	NA	NA	NA	No	NA	HPRC,HGSVC,1KG-ONT	No	NA	NA	NA	NA	NA	NA
chr1:247128861	chr1-247128861-allele2111211-1	DEL	929	NA	0.02723146747352496,0.002881844380403458,0.005952380952380952,0.008946322067594433,0.022494887525562373	0.0088171	ZNF124(7.4952e-08, 1.15)	NA	NA	NA	NA	NA	NA	NA	NA	No	NA	HPRC,HGSVC,1KG-ONT	No	NA	NA	NA	NA	NA	NA
chr1:247128861	chr1-247128861-allele2111209-3163	INS	3162	NA	0.0015128593040847202,0.001440922190201729,0.0,0.008946322067594433,0.0010224948875255625	NA	ZNF124(7.4952e-08, 1.15)	NA	NA	NA	NA	NA	NA	NA	NA	No	NA	No	No	NA	NA	NA	NA	NA	NA
chr1:247128861	chr1-247128861-allele2111212-1	DEL	1053	NA	0.07261724659606657,0.023054755043227664,0.00496031746031746,0.02584493041749503,0.010224948875255624	0.0528244	ZNF124(7.4952e-08, 1.15)	NA	NA	NA	NA	NA	NA	NA	NA	No	NA	HPRC,HGSVC,1KG-ONT	No	NA	NA	NA	NA	NA	NA
chr1:247128861	chr1-247128861-allele2111210-1	DEL	247	NA	0.0007564296520423601,0.0,0.0,0.0,0.0	0.000918741	ZNF124(7.4952e-08, 1.15)	NA	NA	NA	NA	NA	NA	NA	NA	No	NA	HPRC,HGSVC,1KG-ONT	No	NA	NA	NA	NA	NA	NA
chr1:247128861	chr1-247128861-allele2111207-373	INS	372	NA	0.0,0.001440922190201729,0.0,0.0009940357852882703,0.0	NA	ZNF124(7.4952e-08, 1.15)	NA	NA	NA	NA	NA	NA	NA	NA	No	NA	HPRC,HGSVC,1KG-ONT	No	NA	NA	NA	NA	NA	NA
chr1:247128878	chr1-247128878-allele2111221-1	DEL	991	NA	0.012859304084720122,0.001440922190201729,0.00496031746031746,0.002982107355864811,0.0010224948875255625	0.00900155	ZNF124(7.4952e-08, 1.15)	NA	NA	NA	NA	NA	NA	NA	NA	No	NA	HPRC,HGSVC,1KG-ONT	No	NA	NA	NA	NA	NA	NA
chr1:247128878	chr1-247128878-allele2111219-1	DEL	743	NA	0.01588502269288956,0.001440922190201729,0.0,0.0009940357852882703,0.0	0.024811	ZNF124(7.4952e-08, 1.15)	NA	NA	NA	NA	NA	NA	NA	NA	No	NA	HPRC,HGSVC,1KG-ONT	No	NA	NA	NA	NA	NA	NA
chr1:247128878	chr1-247128878-allele2111218-125	INS	124	NA	0.0,0.001440922190201729,0.008928571428571428,0.0019880715705765406,0.0	0.00170264	ZNF124(7.4952e-08, 1.15)	NA	NA	NA	NA	NA	NA	NA	NA	No	NA	HPRC,HGSVC,1KG-ONT	No	NA	NA	NA	NA	NA	NA
chr1:247128878	chr1-247128878-allele2111220-1	DEL	867	NA	0.007564296520423601,0.011527377521613832,0.0,0.002982107355864811,0.0010224948875255625	0.00160932	ZNF124(7.4952e-08, 1.15)	NA	NA	NA	NA	NA	NA	NA	NA	No	NA	HPRC,HGSVC,1KG-ONT	No	NA	NA	NA	NA	NA	NA
chr1:247128899	chr1-247128899-allele2111226-1	DEL	123	NA	0.0022692889561270802,0.008645533141210375,0.050595238095238096,0.008946322067594433,0.03783231083844581	0.0151959	ZNF124(7.4952e-08, 1.15)	NA	NA	NA	NA	NA	NA	NA	NA	No	NA	HPRC,HGSVC	No	NA	NA	NA	NA	NA	NA
chr1:247128922	chr1-247128922-allele2111229-1542	INS	1541	NA	0.0045385779122541605,0.01729106628242075,0.026785714285714284,0.002982107355864811,0.0	0.00192148	ZNF124(7.4952e-08, 1.15)	NA	NA	NA	NA	NA	NA	NA	NA	No	NA	HPRC,HGSVC	No	NA	NA	NA	NA	NA	NA
chr1:247128922	chr1-247128922-allele2111228-1671	INS	1670	NA	0.0045385779122541605,0.01440922190201729,0.001984126984126984,0.0009940357852882703,0.007157464212678937	NA	ZNF124(7.4952e-08, 1.15)	NA	NA	NA	NA	NA	NA	NA	NA	No	NA	HPRC,HGSVC	No	NA	NA	NA	NA	NA	NA
chr1:247128923	chr1-247128923-allele2111230-1	DEL	433	NA	0.0015128593040847202,0.0,0.011904761904761904,0.0,0.006134969325153374	0.000864074	ZNF124(7.4952e-08, 1.15)	NA	NA	NA	NA	NA	NA	NA	NA	No	NA	HPRC,HGSVC	No	NA	NA	NA	NA	NA	NA
chr1:247128923	chr1-247128923-allele2111233-125	INS	124	NA	0.0,0.0,0.003968253968253968,0.0,0.0	0.000224143	ZNF124(7.4952e-08, 1.15)	NA	NA	NA	NA	NA	NA	NA	NA	No	NA	HPRC,HGSVC,1KG-ONT	No	NA	NA	NA	NA	NA	NA
chr1:247128939	chr1-247128939-allele2111234-683	INS	682	NA	0.0015128593040847202,0.0,0.000992063492063492,0.0009940357852882703,0.0081799591002045	NA	ZNF124(7.4952e-08, 1.15)	NA	NA	NA	NA	NA	NA	NA	NA	No	NA	HPRC,HGSVC,1KG-ONT	No	NA	NA	NA	NA	NA	NA
chr1:247128940	chr1-247128940-allele2111235-1	DEL	681	NA	0.015128593040847202,0.001440922190201729,0.005952380952380952,0.008946322067594433,0.0	0.00758037	ZNF124(7.4952e-08, 1.15)	NA	NA	NA	NA	NA	NA	NA	NA	No	NA	HPRC,HGSVC,1KG-ONT	No	NA	NA	NA	NA	NA	NA
chr1:247128940	chr1-247128940-allele2111236-1	DEL	805	NA	0.037065052950075644,0.004322766570605188,0.012896825396825396,0.008946322067594433,0.011247443762781187	0.0214831	ZNF124(7.4952e-08, 1.15)	NA	NA	NA	NA	NA	NA	NA	NA	No	NA	HPRC,HGSVC,1KG-ONT	No	NA	NA	NA	NA	NA	NA
chr1:247128961	chr1-247128961-allele2111238-1	DEL	61	NA	0.0037821482602118004,0.001440922190201729,0.011904761904761904,0.006958250497017893,0.0	NA	ZNF124(7.4952e-08, 1.15)	NA	NA	NA	NA	NA	NA	NA	NA	No	NA	HPRC,HGSVC,1KG-ONT	No	NA	NA	NA	NA	NA	NA
chr1:247128985	chr1-247128985-allele2111239-1	DEL	185	NA	0.0113464447806354,0.0446685878962536,0.00992063492063492,0.0268389662027833,0.019427402862985686	0.00318334	ZNF124(7.4952e-08, 1.15)	NA	NA	NA	NA	NA	NA	NA	NA	No	NA	HPRC,HGSVC,1KG-ONT	No	NA	NA	NA	NA	NA	NA
chr1:247129022	chr1-247129022-allele2111247-1056	INS	1055	NA	0.0,0.0,0.001984126984126984,0.0019880715705765406,0.003067484662576687	0.000778337	ZNF124(7.4952e-08, 1.15)	NA	NA	NA	NA	NA	NA	NA	NA	No	NA	HPRC,HGSVC,1KG-ONT	No	NA	NA	NA	NA	NA	NA
chr1:247129022	chr1-247129022-allele2111253-188	INS	187	NA	0.0,0.001440922190201729,0.0,0.0,0.0	NA	ZNF124(7.4952e-08, 1.15)	NA	NA	NA	NA	NA	NA	NA	NA	No	NA	HPRC,HGSVC	No	NA	NA	NA	NA	NA	NA
chr1:247129022	chr1-247129022-allele2111249-4228	INS	4227	NA	0.0007564296520423601,0.0,0.001984126984126984,0.0,0.0010224948875255625	NA	ZNF124(7.4952e-08, 1.15)	NA	NA	NA	NA	NA	NA	NA	NA	No	NA	No	No	NA	NA	NA	NA	NA	NA
chr1:247129022	chr1-247129022-allele2111248-3536	INS	3535	NA	0.0007564296520423601,0.0,0.0,0.0,0.0	0.000918741	ZNF124(7.4952e-08, 1.15)	NA	NA	NA	NA	NA	NA	NA	NA	No	NA	No	No	NA	NA	NA	NA	NA	NA
chr1:247129022	chr1-247129022-allele2111245-64	INS	63	NA	0.0,0.0,0.0,0.0019880715705765406,0.007157464212678937	0.0010336	ZNF124(7.4952e-08, 1.15)	NA	NA	NA	NA	NA	NA	NA	NA	No	NA	HPRC,HGSVC,1KG-ONT	No	NA	NA	NA	NA	NA	NA
chr1:247129022	chr1-247129022-allele2111246-560	INS	559	NA	0.0022692889561270802,0.0,0.0,0.0,0.0	0.00377908	ZNF124(7.4952e-08, 1.15)	NA	NA	NA	NA	NA	NA	NA	NA	No	NA	HPRC,HGSVC,1KG-ONT	No	NA	NA	NA	NA	NA	NA
chr1:247129022	chr1-247129022-allele2111252-64	INS	63	NA	0.0,0.0,0.003968253968253968,0.030815109343936383,0.009202453987730062	0.00730924	ZNF124(7.4952e-08, 1.15)	NA	NA	NA	NA	NA	NA	NA	NA	No	NA	HPRC,HGSVC,1KG-ONT	No	NA	NA	NA	NA	NA	NA
chr1:247129022	chr1-247129022-allele2111250-3742	INS	3741	NA	0.0015128593040847202,0.0,0.00992063492063492,0.0,0.0	NA	ZNF124(7.4952e-08, 1.15)	NA	NA	NA	NA	NA	NA	NA	NA	No	NA	No	No	NA	NA	NA	NA	NA	NA
chr1:247129022	chr1-247129022-allele2111256-745	INS	744	NA	0.0,0.0,0.002976190476190476,0.0,0.0	3.94758e-05	ZNF124(7.4952e-08, 1.15)	NA	NA	NA	NA	NA	NA	NA	NA	No	NA	HPRC,HGSVC,1KG-ONT	No	NA	NA	NA	NA	NA	NA
chr1:247129076	chr1-247129076-allele2111267-1118	INS	1117	NA	0.00680786686838124,0.020172910662824207,0.01488095238095238,0.0009940357852882703,0.0	NA	ZNF124(7.4952e-08, 1.15)	NA	NA	NA	NA	NA	NA	NA	NA	No	NA	HPRC,HGSVC	No	NA	NA	NA	NA	NA	NA
chr1:247129108	chr1-247129108-allele2111269-63	INS	62	NA	0.0,0.011527377521613832,0.002976190476190476,0.0009940357852882703,0.0	0.00161686	ZNF124(7.4952e-08, 1.15)	NA	NA	NA	NA	NA	NA	NA	NA	No	NA	HPRC,HGSVC,1KG-ONT	No	NA	NA	NA	NA	NA	NA
chr1:247129125	chr1-247129125-allele2111271-741	INS	740	NA	0.0022692889561270802,0.002881844380403458,0.047619047619047616,0.020874751491053677,0.016359918200409	0.0121952	ZNF124(7.4952e-08, 1.15)	NA	NA	NA	NA	NA	NA	NA	NA	No	NA	HPRC,HGSVC,1KG-ONT	No	NA	NA	NA	NA	NA	NA
chr1:247129169	chr1-247129169-allele2111274-993	INS	992	NA	0.0,0.005763688760806916,0.0,0.002982107355864811,0.003067484662576687	0.00122989	ZNF124(7.4952e-08, 1.15)	NA	NA	NA	NA	NA	NA	NA	NA	No	NA	HPRC,HGSVC,1KG-ONT	No	NA	NA	NA	NA	NA	NA
chr1:247129187	chr1-247129187-allele2111277-2156	INS	2155	NA	0.0007564296520423601,0.021613832853025938,0.050595238095238096,0.015904572564612324,0.0	0.0133894	ZNF124(7.4952e-08, 1.15)	NA	NA	NA	NA	NA	NA	NA	NA	No	NA	HPRC,HGSVC	No	NA	NA	NA	NA	NA	NA
chr1:247129187	chr1-247129187-allele2111280-249	INS	248	NA	0.0,0.0,0.003968253968253968,0.0,0.0	NA	ZNF124(7.4952e-08, 1.15)	NA	NA	NA	NA	NA	NA	NA	NA	No	NA	HPRC,HGSVC,1KG-ONT	No	NA	NA	NA	NA	NA	NA
chr1:247129187	chr1-247129187-allele2111279-187	INS	186	NA	0.0007564296520423601,0.007204610951008645,0.0,0.0,0.0	NA	ZNF124(7.4952e-08, 1.15)	NA	NA	NA	NA	NA	NA	NA	NA	No	NA	HPRC,HGSVC	No	NA	NA	NA	NA	NA	NA
chr1:247129187	chr1-247129187-allele2111276-63	INS	62	NA	0.0,0.0,0.000992063492063492,0.0,0.0010224948875255625	NA	ZNF124(7.4952e-08, 1.15)	NA	NA	NA	NA	NA	NA	NA	NA	No	NA	HPRC,HGSVC,1KG-ONT	No	NA	NA	NA	NA	NA	NA
chr1:247129231	chr1-247129231-allele2111281-1180	INS	1179	NA	0.0,0.0,0.003968253968253968,0.002982107355864811,0.0	0.000631316	ZNF124(7.4952e-08, 1.15)	NA	NA	NA	NA	NA	NA	NA	NA	No	NA	HPRC,HGSVC	No	NA	NA	NA	NA	NA	NA
chr1:247129232	chr1-247129232-allele2111284-559	INS	558	NA	0.0,0.0,0.0,0.0,0.0010224948875255625	NA	ZNF124(7.4952e-08, 1.15)	NA	NA	NA	NA	NA	NA	NA	NA	No	NA	HPRC,HGSVC,1KG-ONT	No	NA	NA	NA	NA	NA	NA
chr1:247129245	chr1-247129245-allele2111286-433	INS	432	NA	0.00529500756429652,0.0,0.0,0.0,0.0	0.00918473	ZNF124(7.4952e-08, 1.15)	NA	NA	NA	NA	NA	NA	NA	NA	No	NA	HPRC,HGSVC,1KG-ONT	No	NA	NA	NA	NA	NA	NA
chr1:247129249	chr1-247129249-allele2111289-187	INS	186	NA	0.0007564296520423601,0.0,0.0,0.0,0.0	0.000918741	ZNF124(7.4952e-08, 1.15)	NA	NA	NA	NA	NA	NA	NA	NA	No	NA	HPRC,HGSVC	No	NA	NA	NA	NA	NA	NA
chr1:247129249	chr1-247129249-allele2111287-806	INS	805	NA	0.0037821482602118004,0.008645533141210375,0.0,0.0009940357852882703,0.00408997955010225	NA	ZNF124(7.4952e-08, 1.15)	NA	NA	NA	NA	NA	NA	NA	NA	No	NA	HPRC,HGSVC,1KG-ONT	No	NA	NA	NA	NA	NA	NA
chr1:247129293	chr1-247129293-allele2111291-497	INS	496	NA	0.0022692889561270802,0.007204610951008645,0.001984126984126984,0.002982107355864811,0.014314928425357873	0.00112761	ZNF124(7.4952e-08, 1.15)	NA	NA	NA	NA	NA	NA	NA	NA	No	NA	HPRC,HGSVC,1KG-ONT	No	NA	NA	NA	NA	NA	NA
chr1:247129294	chr1-247129294-allele2111292-249	INS	248	NA	0.0007564296520423601,0.0,0.025793650793650792,0.007952286282306162,0.0	0.00458414	ZNF124(7.4952e-08, 1.15)	NA	NA	NA	NA	NA	NA	NA	NA	No	NA	HPRC,HGSVC,1KG-ONT	No	NA	NA	NA	NA	NA	NA
chr1:247129355	chr1-247129355-allele2111298-621	INS	620	NA	0.0007564296520423601,0.001440922190201729,0.003968253968253968,0.006958250497017893,0.002044989775051125	0.00089874	ZNF124(7.4952e-08, 1.15)	NA	NA	NA	NA	NA	NA	NA	NA	No	NA	HPRC,HGSVC,1KG-ONT	No	NA	NA	NA	NA	NA	NA
chr1:247129356	chr1-247129356-allele2111302-125	INS	124	NA	0.0,0.0,0.0,0.0009940357852882703,0.0	NA	ZNF124(7.4952e-08, 1.15)	NA	NA	NA	NA	NA	NA	NA	NA	No	NA	HPRC,HGSVC,1KG-ONT	No	NA	NA	NA	NA	NA	NA
chr1:247129373	chr1-247129373-allele2111304-125	INS	124	NA	0.0007564296520423601,0.0,0.000992063492063492,0.0,0.0	NA	ZNF124(7.4952e-08, 1.15)	NA	NA	NA	NA	NA	NA	NA	NA	No	NA	HPRC,HGSVC,1KG-ONT	No	NA	NA	NA	NA	NA	NA
chr1:247129373	chr1-247129373-allele2111305-63	INS	62	NA	0.0,0.007204610951008645,0.01488095238095238,0.0019880715705765406,0.006134969325153374	0.00455544	ZNF124(7.4952e-08, 1.15)	NA	NA	NA	NA	NA	NA	NA	NA	No	NA	HPRC,HGSVC,1KG-ONT	No	NA	NA	NA	NA	NA	NA
chr1:247129418	chr1-247129418-allele2111307-1365	INS	1364	NA	0.0030257186081694403,0.0,0.01488095238095238,0.009940357852882704,0.0	0.00064313	ZNF124(7.4952e-08, 1.15)	NA	NA	NA	NA	NA	NA	NA	NA	No	NA	HPRC,HGSVC	No	NA	NA	NA	NA	NA	NA
chr1:247129418	chr1-247129418-allele2111309-125	INS	124	NA	0.0022692889561270802,0.0,0.0,0.0,0.0	0.00377908	ZNF124(7.4952e-08, 1.15)	NA	NA	NA	NA	NA	NA	NA	NA	No	NA	HPRC,HGSVC,1KG-ONT	No	NA	NA	NA	NA	NA	NA
chr1:247129435	chr1-247129435-allele2111311-1675	INS	1674	NA	0.0007564296520423601,0.0,0.017857142857142856,0.0,0.002044989775051125	0.0019985	ZNF124(7.4952e-08, 1.15)	NA	NA	NA	NA	NA	NA	NA	NA	No	NA	HPRC,HGSVC	No	NA	NA	NA	NA	NA	NA
chr1:247129435	chr1-247129435-allele2111313-125	INS	124	NA	0.0,0.0,0.0,0.0009940357852882703,0.0	NA	ZNF124(7.4952e-08, 1.15)	NA	NA	NA	NA	NA	NA	NA	NA	No	NA	HPRC,HGSVC,1KG-ONT	No	NA	NA	NA	NA	NA	NA
chr1:247129480	chr1-247129480-allele2111314-125	INS	124	NA	0.0,0.002881844380403458,0.0,0.0009940357852882703,0.0	NA	ZNF124(7.4952e-08, 1.15)	NA	NA	NA	NA	NA	NA	NA	NA	No	NA	HPRC,HGSVC,1KG-ONT	No	NA	NA	NA	NA	NA	NA
chr1:247129480	chr1-247129480-allele2111318-125	INS	124	NA	0.0007564296520423601,0.0,0.000992063492063492,0.0,0.0	NA	ZNF124(7.4952e-08, 1.15)	NA	NA	NA	NA	NA	NA	NA	NA	No	NA	HPRC,HGSVC,1KG-ONT	No	NA	NA	NA	NA	NA	NA
chr1:247129480	chr1-247129480-allele2111315-1	DEL	310	NA	0.0007564296520423601,0.021613832853025938,0.007936507936507936,0.0,0.003067484662576687	0.00318081	ZNF124(7.4952e-08, 1.15)	NA	NA	NA	NA	NA	NA	NA	NA	No	NA	HPRC,HGSVC,1KG-ONT	No	NA	NA	NA	NA	NA	NA
chr1:247129559	chr1-247129559-allele2111322-1	DEL	124	NA	0.0,0.0,0.000992063492063492,0.0,0.0	NA	ZNF124(7.4952e-08, 1.15)	NA	NA	NA	NA	NA	NA	NA	NA	No	NA	HPRC,HGSVC,1KG-ONT	No	NA	NA	NA	NA	NA	NA
chr1:247129604	chr1-247129604-allele2111328-311	INS	310	NA	0.0015128593040847202,0.0,0.0,0.0,0.0	0.00234988	ZNF124(7.4952e-08, 1.15)	NA	NA	NA	NA	NA	NA	NA	NA	No	NA	HPRC,HGSVC,1KG-ONT	No	NA	NA	NA	NA	NA	NA
chr1:247129604	chr1-247129604-allele2111326-187	INS	186	NA	0.0,0.0,0.003968253968253968,0.0,0.0	0.000224143	ZNF124(7.4952e-08, 1.15)	NA	NA	NA	NA	NA	NA	NA	NA	No	NA	HPRC,HGSVC	No	NA	NA	NA	NA	NA	NA
chr1:247129620	chr1-247129620-allele2111330-2659	INS	2658	NA	0.0015128593040847202,0.0,0.001984126984126984,0.0,0.0	7.61513e-05	ZNF124(7.4952e-08, 1.15)	NA	NA	NA	NA	NA	NA	NA	NA	No	NA	HPRC,HGSVC,1KG-ONT	No	NA	NA	NA	NA	NA	NA
chr1:247129620	chr1-247129620-allele2111331-925	INS	924	NA	0.0007564296520423601,0.002881844380403458,0.01488095238095238,0.0,0.0	0.00144753	ZNF124(7.4952e-08, 1.15)	NA	NA	NA	NA	NA	NA	NA	NA	No	NA	HPRC,HGSVC,1KG-ONT	No	NA	NA	NA	NA	NA	NA
chr1:247129621	chr1-247129621-allele2111332-683	INS	682	NA	0.0007564296520423601,0.0,0.0,0.0,0.0	0.000918741	ZNF124(7.4952e-08, 1.15)	NA	NA	NA	NA	NA	NA	NA	NA	No	NA	HPRC,HGSVC,1KG-ONT	No	NA	NA	NA	NA	NA	NA
chr1:247129621	chr1-247129621-allele2111336-124	INS	123	NA	0.0,0.001440922190201729,0.0,0.0,0.0	NA	ZNF124(7.4952e-08, 1.15)	NA	NA	NA	NA	NA	NA	NA	NA	No	NA	HPRC,HGSVC,1KG-ONT	No	NA	NA	NA	NA	NA	NA
chr1:247129621	chr1-247129621-allele2111334-63	INS	62	NA	0.0015128593040847202,0.0,0.0,0.006958250497017893,0.0	NA	ZNF124(7.4952e-08, 1.15)	NA	NA	NA	NA	NA	NA	NA	NA	No	NA	HPRC,HGSVC,1KG-ONT	No	NA	NA	NA	NA	NA	NA
chr1:247129635	chr1-247129635-allele2111337-747	INS	746	NA	0.0,0.0,0.000992063492063492,0.0,0.0	NA	ZNF124(7.4952e-08, 1.15)	NA	NA	NA	NA	NA	NA	NA	NA	No	NA	HPRC,HGSVC,1KG-ONT	No	NA	NA	NA	NA	NA	NA
chr1:247129666	chr1-247129666-allele2111341-125	INS	124	NA	0.0,0.007204610951008645,0.0,0.0019880715705765406,0.0	0.000778337	ZNF124(7.4952e-08, 1.15)	NA	NA	NA	NA	NA	NA	NA	NA	No	NA	HPRC,HGSVC,1KG-ONT	No	NA	NA	NA	NA	NA	NA
chr1:247129683	chr1-247129683-allele2111344-311	INS	310	NA	0.0,0.0,0.007936507936507936,0.0,0.003067484662576687	0.00151771	ZNF124(7.4952e-08, 1.15)	NA	NA	NA	NA	NA	NA	NA	NA	No	NA	HPRC,HGSVC,1KG-ONT	No	NA	NA	NA	NA	NA	NA
chr1:247129683	chr1-247129683-allele2111346-993	INS	992	NA	0.0,0.0,0.000992063492063492,0.006958250497017893,0.0	0.000834484	ZNF124(7.4952e-08, 1.15)	NA	NA	NA	NA	NA	NA	NA	NA	No	NA	HPRC,HGSVC	No	NA	NA	NA	NA	NA	NA
chr1:247129683	chr1-247129683-allele2111345-3962	INS	3961	NA	0.0,0.002881844380403458,0.000992063492063492,0.0,0.006134969325153374	0.0010336	ZNF124(7.4952e-08, 1.15)	NA	NA	NA	NA	NA	NA	NA	NA	No	NA	HPRC,HGSVC,1KG-ONT	No	NA	NA	NA	NA	NA	NA
chr1:247129683	chr1-247129683-allele2111348-373	INS	372	NA	0.0,0.0,0.0,0.0009940357852882703,0.0	NA	ZNF124(7.4952e-08, 1.15)	NA	NA	NA	NA	NA	NA	NA	NA	No	NA	HPRC,HGSVC,1KG-ONT	No	NA	NA	NA	NA	NA	NA
chr1:247129683	chr1-247129683-allele2111343-373	INS	372	NA	0.0022692889561270802,0.02881844380403458,0.015873015873015872,0.0,0.0	0.00306897	ZNF124(7.4952e-08, 1.15)	NA	NA	NA	NA	NA	NA	NA	NA	No	NA	HPRC,HGSVC,1KG-ONT	No	NA	NA	NA	NA	NA	NA
chr1:247129727	chr1-247129727-allele2111354-1054	INS	1053	NA	0.0,0.0,0.0,0.0009940357852882703,0.003067484662576687	0.000224143	ZNF124(7.4952e-08, 1.15)	NA	NA	NA	NA	NA	NA	NA	NA	No	NA	HPRC,HGSVC	No	NA	NA	NA	NA	NA	NA
chr1:247129745	chr1-247129745-allele2111356-866	INS	865	NA	0.0,0.025936599423631124,0.002976190476190476,0.0,0.002044989775051125	0.00342547	ZNF124(7.4952e-08, 1.15)	NA	NA	NA	NA	NA	NA	NA	NA	No	NA	HPRC,HGSVC,1KG-ONT	No	NA	NA	NA	NA	NA	NA
chr1:247129806	chr1-247129806-allele2111362-1242	INS	1241	NA	0.0,0.001440922190201729,0.0,0.003976143141153081,0.0010224948875255625	0.000593574	ZNF124(7.4952e-08, 1.15)	NA	NA	NA	NA	NA	NA	NA	NA	No	NA	HPRC,HGSVC	No	NA	NA	NA	NA	NA	NA
chr1:247129807	chr1-247129807-allele2111363-187	INS	186	NA	0.009833585476550681,0.020172910662824207,0.007936507936507936,0.004970178926441352,0.019427402862985686	NA	ZNF124(7.4952e-08, 1.15)	NA	NA	NA	NA	NA	NA	NA	NA	No	NA	HPRC,HGSVC	No	NA	NA	NA	NA	NA	NA
chr1:247129807	chr1-247129807-allele2111365-559	INS	558	NA	0.0045385779122541605,0.04899135446685879,0.03670634920634921,0.05467196819085487,0.023517382413087935	0.0205334	ZNF124(7.4952e-08, 1.15)	NA	NA	NA	NA	NA	NA	NA	NA	No	NA	HPRC,HGSVC,1KG-ONT	No	NA	NA	NA	NA	NA	NA
chr1:247129807	chr1-247129807-allele2111364-497	INS	496	NA	0.0007564296520423601,0.0,0.006944444444444444,0.0009940357852882703,0.0	4.4099e-05	ZNF124(7.4952e-08, 1.15)	NA	NA	NA	NA	NA	NA	NA	NA	No	NA	HPRC,HGSVC,1KG-ONT	No	NA	NA	NA	NA	NA	NA
chr1:247129869	chr1-247129869-allele2111374-1	DEL	62	NA	0.0007564296520423601,0.0,0.0,0.015904572564612324,0.0	0.00114305	ZNF124(7.4952e-08, 1.15)	NA	NA	NA	NA	NA	NA	NA	NA	No	NA	HPRC,HGSVC,1KG-ONT	No	NA	NA	NA	NA	NA	NA
chr1:247129869	chr1-247129869-allele2111373-435	INS	434	NA	0.0,0.0,0.0,0.0009940357852882703,0.0	NA	ZNF124(7.4952e-08, 1.15)	NA	NA	NA	NA	NA	NA	NA	NA	No	NA	HPRC,HGSVC,1KG-ONT	No	NA	NA	NA	NA	NA	NA
chr1:247129869	chr1-247129869-allele2111372-248	INS	247	NA	0.0015128593040847202,0.007204610951008645,0.020833333333333332,0.017892644135188866,0.005112474437627812	0.00629111	ZNF124(7.4952e-08, 1.15)	NA	NA	NA	NA	NA	NA	NA	NA	No	NA	HPRC,HGSVC	No	NA	NA	NA	NA	NA	NA
chr1:247129931	chr1-247129931-allele2111382-125	INS	124	NA	0.0,0.0,0.0,0.0,0.002044989775051125	NA	ZNF124(7.4952e-08, 1.15)	NA	NA	NA	NA	NA	NA	NA	NA	No	NA	HPRC,HGSVC	No	NA	NA	NA	NA	NA	NA
chr1:247129931	chr1-247129931-allele2111380-621	INS	620	NA	0.0,0.011527377521613832,0.0,0.0,0.0	0.000834484	ZNF124(7.4952e-08, 1.15)	NA	NA	NA	NA	NA	NA	NA	NA	No	NA	HPRC	No	NA	NA	NA	NA	NA	NA
chr1:247129945	chr1-247129945-allele2111383-3481	INS	3480	NA	0.0,0.0,0.0,0.0,0.012269938650306749	0.00161686	ZNF124(7.4952e-08, 1.15)	NA	NA	NA	NA	NA	NA	NA	NA	No	NA	HPRC,HGSVC,1KG-ONT	No	NA	NA	NA	NA	NA	NA
chr1:247129996	chr1-247129996-allele2111392-187	INS	186	NA	0.0,0.0,0.0,0.0,0.0010224948875255625	NA	ZNF124(7.4952e-08, 1.15)	NA	NA	NA	NA	NA	NA	NA	NA	No	NA	HPRC	No	NA	NA	NA	NA	NA	NA
chr1:247129996	chr1-247129996-allele2111390-63	INS	62	NA	0.0,0.0,0.00496031746031746,0.002982107355864811,0.005112474437627812	0.00172922	ZNF124(7.4952e-08, 1.15)	NA	NA	NA	NA	NA	NA	NA	NA	No	NA	HPRC,HGSVC,1KG-ONT	No	NA	NA	NA	NA	NA	NA
chr1:247152074	chr1-247152074-allele2111624-324	INS	323	NA	0.0022692889561270802,0.0,0.001984126984126984,0.0019880715705765406,0.0	NA	ZNF124(7.4952e-08, 1.15)	NA	NA	NA	NA	NA	NA	NA	NA	No	NA	HGSVC	Yes	NA	NA	NA	NA	NA	NA
chr1:247169563	chr1-247169563-allele2111811-187	INS	186	NA	0.0,0.0,0.0,0.0,0.010224948875255624	0.00133282	ZNF124(7.4952e-08, 1.15)	NA	NA	NA	NA	NA	NA	NA	NA	No	NA	No	Yes	NA	NA	NA	NA	NA	NA
chr1:247169563	chr1-247169563-allele2111813-63	INS	62	NA	0.0,0.0,0.0,0.018886679920477135,0.00408997955010225	0.00355982	ZNF124(7.4952e-08, 1.15)	NA	NA	NA	NA	NA	NA	NA	NA	No	NA	No	Yes	NA	NA	NA	NA	NA	NA
chr1:247169563	chr1-247169563-allele2111814-249	INS	248	NA	0.0,0.0,0.0,0.0,0.017382413087934562	0.00244604	ZNF124(7.4952e-08, 1.15)	NA	NA	NA	NA	NA	NA	NA	NA	No	NA	No	Yes	NA	NA	NA	NA	NA	NA
chr1:247176193	chr1-247176193-allele2111945-73	INS	72	NA	0.26248108925869895,0.1239193083573487,0.15376984126984128,0.07455268389662027,0.1278118609406953	0.0730075	NA	NA	NA	NA	NA	NA	NA	NA	NA	No	NA	HPRC,HGSVC,1KG-ONT	No	NA	NA	NA	NA	NA	NA
chr1:247176196	chr1-247176196-allele2111950-109	INS	108	NA	0.03479576399394856,0.002881844380403458,0.0,0.0,0.016359918200409	0.0341811	NA	NA	NA	NA	NA	NA	NA	NA	NA	No	NA	HPRC,HGSVC	No	NA	NA	NA	NA	NA	NA
chr1:247176196	chr1-247176196-allele2111948-69	INS	68	NA	0.15809379727685324,0.005763688760806916,0.00496031746031746,0.009940357852882704,0.0	0.230715	NA	NA	NA	NA	NA	NA	NA	NA	NA	No	NA	HPRC,HGSVC,1KG-ONT	No	NA	NA	NA	NA	NA	NA
chr1:247176196	chr1-247176196-allele2111949-73	INS	72	NA	0.4689863842662632,0.3112391930835735,0.20337301587301587,0.24751491053677932,0.26789366053169733	0.101957	NA	NA	NA	NA	NA	NA	NA	NA	NA	No	NA	HPRC,HGSVC,1KG-ONT	No	NA	NA	NA	NA	NA	NA
chr1:247176196	chr1-247176196-allele2111951-74	INS	73	NA	0.0007564296520423601,0.001440922190201729,0.00496031746031746,0.0,0.0010224948875255625	NA	NA	NA	NA	NA	NA	NA	NA	NA	NA	No	NA	HPRC,HGSVC,1KG-ONT	No	NA	NA	NA	NA	NA	NA
chr1:247199633	chr1-247199633-allele2112463-83	INS	82	NA	0.0226928895612708,0.002881844380403458,0.0,0.0,0.0	0.037236	NA	NA	NA	NA	NA	NA	NA	NA	NA	No	NA	HPRC,HGSVC,1KG-ONT	No	NA	NA	NA	NA	NA	NA
chr1:247199633	chr1-247199633-allele2112462-247	INS	246	NA	0.014372163388804841,0.001440922190201729,0.0,0.0,0.0	0.0241257	NA	NA	NA	NA	NA	NA	NA	NA	NA	No	NA	HPRC,HGSVC,1KG-ONT	No	NA	NA	NA	NA	NA	NA
chr1:247199633	chr1-247199633-allele2112464-83	INS	82	NA	0.0045385779122541605,0.0,0.0,0.0,0.0	0.00805514	NA	NA	NA	NA	NA	NA	NA	NA	NA	No	NA	HPRC,HGSVC,1KG-ONT	No	NA	NA	NA	NA	NA	NA
chr1:247199677	chr1-247199677-allele2112468-82	INS	81	NA	0.0007564296520423601,0.0,0.0,0.0,0.0	0.000918741	NA	NA	NA	NA	NA	NA	NA	NA	NA	No	NA	HPRC,HGSVC,1KG-ONT	Yes	NA	NA	NA	NA	NA	NA
chr1:247199677	chr1-247199677-allele2112466-83	INS	82	0.985913	0.20574886535552195,0.1484149855907781,0.21626984126984128,0.18389662027833,0.38650306748466257	0.00270188	NA	NA	NA	NA	NA	NA	NA	NA	NA	No	NA	HPRC,HGSVC,1KG-ONT	Yes	ENSG00000259865.1(2.631005703572194e-16)	NA	NA	NA	NA	NA
chr1:247220392	chr1-247220392-allele2112695-1	DEL	282	NA	0.009077155824508321,0.0,0.0,0.0,0.0	0.0165556	NA	NA	NA	NA	NA	NA	NA	NA	NA	No	NA	1KG-ONT	Yes	NA	NA	NA	NA	NA	NA
chr1:247222873	chr1-247222873-allele2112736-405	INS	404	NA	0.00529500756429652,0.0,0.0,0.0,0.0	0.00947665	NA	NA	NA	NA	NA	NA	NA	NA	NA	No	NA	HPRC,HGSVC,1KG-ONT	Yes	NA	NA	NA	NA	NA	NA
chr1:247222873	chr1-247222873-allele2112735-405	INS	404	NA	0.2367624810892587,0.08213256484149856,0.09523809523809523,0.10039761431411531,0.06748466257668712	0.0953709	NA	NA	NA	NA	NA	NA	NA	NA	NA	No	NA	HPRC,HGSVC,1KG-ONT	Yes	NA	NA	NA	NA	NA	NA
chr1:247314426	chr1-247314426-allele2113471-55	INS	54	NA	0.03328290468986384,0.0,0.003968253968253968,0.0,0.0	0.0523739	ZNF496(1.0, 0.3)	NA	NA	NA	NA	NA	NA	NA	NA	No	NA	HPRC,HGSVC	Yes	NA	NA	NA	NA	NA	NA
chr1:247318583	chr1-247318583-allele2113543-1	DEL	59	NA	0.00529500756429652,0.0,0.00496031746031746,0.0,0.0	0.00272776	ZNF496(1.0, 0.3)	NA	NA	NA	NA	NA	NA	NA	NA	No	NA	No	Yes	NA	NA	NA	NA	NA	NA
chr1:247327716	chr1-247327716-allele2113647-160	INS	159	NA	0.018910741301059002,0.01729106628242075,0.07242063492063493,0.02286282306163022,0.0408997955010225	0.00622747	ZNF496(1.0, 0.3)	NA	NA	NA	NA	NA	NA	NA	NA	No	NA	No	Yes	NA	NA	NA	NA	NA	NA
chr1:247327732	chr1-247327732-allele2113648-80	INS	79	NA	0.0015128593040847202,0.004322766570605188,0.013888888888888888,0.0,0.0	0.000704047	ZNF496(1.0, 0.3)	NA	NA	NA	NA	NA	NA	NA	NA	No	NA	No	Yes	NA	NA	NA	NA	NA	NA
chr1:247327762	chr1-247327762-allele2113651-1	DEL	79	0.882857	0.2609682299546142,0.23631123919308358,0.35714285714285715,0.294234592445328,0.3374233128834356	0.00564927	ZNF496(1.0, 0.3)	NA	NA	NA	NA	NA	NA	NA	NA	No	NA	HPRC,HGSVC,1KG-ONT	No	ENSG00000162714.13(0.004055409110914325)	NA	NA	NA	NA	NA
chr1:247327768	chr1-247327768-allele2113654-81	INS	80	NA	0.0,0.004322766570605188,0.013888888888888888,0.0,0.0	0.00256718	ZNF496(1.0, 0.3)	NA	NA	NA	NA	NA	NA	NA	NA	No	NA	No	Yes	NA	NA	NA	NA	NA	NA
chr1:247327768	chr1-247327768-allele2113653-1	DEL	79	NA	0.012859304084720122,0.012968299711815562,0.0,0.004970178926441352,0.003067484662576687	0.00452134	ZNF496(1.0, 0.3)	NA	NA	NA	NA	NA	NA	NA	NA	No	NA	HPRC,HGSVC,1KG-ONT	No	NA	NA	NA	NA	NA	NA
chr1:247361959	chr1-247361959-allele2113987-1	DEL	52	NA	0.09379727685325265,0.005763688760806916,0.0,0.0,0.0	0.155701	NA	NA	NA	NA	NA	NA	NA	NA	NA	No	NA	HPRC,1KG-ONT	No	NA	NA	NA	NA	NA	NA
chr1:247363014	chr1-247363014-allele2114044-2449	INS	2448	NA	0.0007564296520423601,0.0,0.0,0.0,0.0	0.000918741	NA	NA	NA	NA	NA	NA	NA	NA	NA	No	NA	HPRC,HGSVC,1KG-ONT	No	NA	NA	NA	NA	NA	NA
chr1:247363087	chr1-247363087-allele2114046-2373	INS	2372	NA	0.0015128593040847202,0.0,0.0,0.0,0.0	0.00234988	NA	NA	NA	NA	NA	NA	NA	NA	NA	No	NA	HPRC,HGSVC,1KG-ONT	No	NA	NA	NA	NA	NA	NA
chr1:247363089	chr1-247363089-allele2114047-2496	INS	2495	NA	0.0,0.0,0.0,0.002982107355864811,0.0	3.94758e-05	NA	NA	NA	NA	NA	NA	NA	NA	NA	No	NA	HPRC,HGSVC,1KG-ONT	No	NA	NA	NA	NA	NA	NA
chr1:247363098	chr1-247363098-allele2114048-990	INS	989	NA	0.0,0.007204610951008645,0.0,0.0,0.0	NA	NA	NA	NA	NA	NA	NA	NA	NA	NA	No	NA	HPRC,HGSVC,1KG-ONT	No	NA	NA	NA	NA	NA	NA
chr1:247363108	chr1-247363108-allele2114049-2530	INS	2529	NA	0.0045385779122541605,0.0,0.0,0.0,0.0	0.00805514	NA	NA	NA	NA	NA	NA	NA	NA	open_chromatin_region	No	NA	HPRC,HGSVC,1KG-ONT	No	NA	NA	NA	NA	NA	NA
chr1:247363109	chr1-247363109-allele2114050-3622	INS	3621	NA	0.0015128593040847202,0.008645533141210375,0.00992063492063492,0.008946322067594433,0.0	0.00199925	NA	NA	NA	NA	NA	NA	NA	NA	open_chromatin_region	No	NA	HPRC,HGSVC,1KG-ONT	No	NA	NA	NA	NA	NA	NA
chr1:247363115	chr1-247363115-allele2114051-1295	INS	1294	NA	0.02798789712556732,0.002881844380403458,0.0,0.0009940357852882703,0.0	0.0448338	NA	NA	NA	NA	NA	NA	NA	NA	open_chromatin_region	No	NA	HPRC,HGSVC,1KG-ONT	No	NA	NA	NA	NA	NA	NA
chr1:247363115	chr1-247363115-allele2114053-2168	INS	2167	NA	0.0030257186081694403,0.0,0.0,0.0,0.0	0.00520636	NA	NA	NA	NA	NA	NA	NA	NA	open_chromatin_region	No	NA	HPRC,HGSVC,1KG-ONT	No	NA	NA	NA	NA	NA	NA
chr1:247363115	chr1-247363115-allele2114054-2804	INS	2803	NA	0.0030257186081694403,0.0,0.0,0.0,0.0	0.00520636	NA	NA	NA	NA	NA	NA	NA	NA	open_chromatin_region	No	NA	HPRC,HGSVC,1KG-ONT	No	NA	NA	NA	NA	NA	NA
chr1:247363116	chr1-247363116-allele2114057-1505	INS	1504	NA	0.0037821482602118004,0.0,0.0,0.0009940357852882703,0.0	0.00462462	NA	NA	NA	NA	NA	NA	NA	NA	open_chromatin_region	No	NA	HPRC,HGSVC,1KG-ONT	No	NA	NA	NA	NA	NA	NA
chr1:247363116	chr1-247363116-allele2114060-3100	INS	3099	NA	0.0007564296520423601,0.0,0.0,0.0,0.0	0.000918741	NA	NA	NA	NA	NA	NA	NA	NA	open_chromatin_region	No	NA	HPRC,HGSVC,1KG-ONT	No	NA	NA	NA	NA	NA	NA
chr1:247363116	chr1-247363116-allele2114058-2218	INS	2217	NA	0.0015128593040847202,0.005763688760806916,0.017857142857142856,0.0,0.0	0.00143952	NA	NA	NA	NA	NA	NA	NA	NA	open_chromatin_region	No	NA	HPRC,HGSVC,1KG-ONT	No	NA	NA	NA	NA	NA	NA
chr1:247363118	chr1-247363118-allele2114064-1241	INS	1240	NA	0.00680786686838124,0.0,0.0,0.0,0.0	0.0123139	NA	NA	NA	NA	NA	NA	NA	NA	open_chromatin_region	No	NA	HPRC,HGSVC,1KG-ONT	No	NA	NA	NA	NA	NA	NA
chr1:247363139	chr1-247363139-allele2114074-2661	INS	2660	NA	0.0030257186081694403,0.002881844380403458,0.028769841269841268,0.0019880715705765406,0.003067484662576687	0.00235464	NA	NA	NA	NA	NA	NA	NA	NA	open_chromatin_region	No	NA	HPRC,HGSVC,1KG-ONT	No	NA	NA	NA	NA	NA	NA
chr1:247363139	chr1-247363139-allele2114073-1943	INS	1942	NA	0.01739788199697428,0.0,0.0,0.0009940357852882703,0.0	0.0296959	NA	NA	NA	NA	NA	NA	NA	NA	open_chromatin_region	No	NA	HPRC,HGSVC,1KG-ONT	No	NA	NA	NA	NA	NA	NA
chr1:247363142	chr1-247363142-allele2114076-2517	INS	2516	NA	0.0022692889561270802,0.0,0.0,0.0,0.0	0.00377908	NA	NA	NA	NA	NA	NA	NA	NA	open_chromatin_region	No	NA	HPRC,HGSVC,1KG-ONT	No	NA	NA	NA	NA	NA	NA
chr1:247363142	chr1-247363142-allele2114077-1970	INS	1969	NA	0.00680786686838124,0.002881844380403458,0.0,0.0,0.0	0.00840062	NA	NA	NA	NA	NA	NA	NA	NA	open_chromatin_region	No	NA	HPRC,HGSVC,1KG-ONT	No	NA	NA	NA	NA	NA	NA
chr1:247363142	chr1-247363142-allele2114080-2525	INS	2524	NA	0.0,0.0,0.000992063492063492,0.0,0.0	NA	NA	NA	NA	NA	NA	NA	NA	NA	open_chromatin_region	No	NA	HPRC,HGSVC,1KG-ONT	No	NA	NA	NA	NA	NA	NA
chr1:247363142	chr1-247363142-allele2114079-1652	INS	1651	NA	0.0022692889561270802,0.0,0.0,0.0009940357852882703,0.0	0.0019853	NA	NA	NA	NA	NA	NA	NA	NA	open_chromatin_region	No	NA	HPRC,HGSVC,1KG-ONT	No	NA	NA	NA	NA	NA	NA
chr1:247363142	chr1-247363142-allele2114075-1419	INS	1418	NA	0.0,0.0,0.0,0.0019880715705765406,0.0	NA	NA	NA	NA	NA	NA	NA	NA	NA	open_chromatin_region	No	NA	HPRC,HGSVC,1KG-ONT	No	NA	NA	NA	NA	NA	NA
chr1:247363144	chr1-247363144-allele2114099-2634	INS	2633	NA	0.0015128593040847202,0.0,0.0,0.0,0.0	0.00234988	NA	NA	NA	NA	NA	NA	NA	NA	open_chromatin_region	No	NA	HPRC,HGSVC,1KG-ONT	No	NA	NA	NA	NA	NA	NA
chr1:247363144	chr1-247363144-allele2114093-2745	INS	2744	NA	0.02118003025718608,0.001440922190201729,0.0,0.0,0.0	0.0366254	NA	NA	NA	NA	NA	NA	NA	NA	open_chromatin_region	No	NA	HPRC,HGSVC,1KG-ONT	No	NA	NA	NA	NA	NA	NA
chr1:247363144	chr1-247363144-allele2114089-4196	INS	4195	NA	0.0015128593040847202,0.001440922190201729,0.002976190476190476,0.0,0.0081799591002045	NA	NA	NA	NA	NA	NA	NA	NA	NA	open_chromatin_region	No	NA	HPRC,HGSVC	No	NA	NA	NA	NA	NA	NA
chr1:247363144	chr1-247363144-allele2114097-5621	INS	5620	NA	0.0015128593040847202,0.0,0.0,0.0,0.0	0.00234988	NA	NA	NA	NA	NA	NA	NA	NA	open_chromatin_region	No	NA	HGSVC,1KG-ONT	No	NA	NA	NA	NA	NA	NA
chr1:247363144	chr1-247363144-allele2114100-2959	INS	2958	NA	0.006051437216338881,0.0,0.0,0.0,0.0	0.0107687	NA	NA	NA	NA	NA	NA	NA	NA	open_chromatin_region	No	NA	HPRC,HGSVC,1KG-ONT	No	NA	NA	NA	NA	NA	NA
chr1:247363144	chr1-247363144-allele2114088-2161	INS	2160	NA	0.0007564296520423601,0.0,0.0,0.0,0.0	0.000918741	NA	NA	NA	NA	NA	NA	NA	NA	open_chromatin_region	No	NA	HPRC,HGSVC,1KG-ONT	No	NA	NA	NA	NA	NA	NA
chr1:247363144	chr1-247363144-allele2114091-1002	INS	1001	NA	0.01059001512859304,0.001440922190201729,0.0,0.0,0.0010224948875255625	0.0151976	NA	NA	NA	NA	NA	NA	NA	NA	open_chromatin_region	No	NA	HPRC,HGSVC,1KG-ONT	No	NA	NA	NA	NA	NA	NA
chr1:247363144	chr1-247363144-allele2114096-3415	INS	3414	NA	0.009833585476550681,0.002881844380403458,0.0,0.0009940357852882703,0.003067484662576687	0.00835456	NA	NA	NA	NA	NA	NA	NA	NA	open_chromatin_region	No	NA	HPRC,HGSVC,1KG-ONT	No	NA	NA	NA	NA	NA	NA
chr1:247363144	chr1-247363144-allele2114092-928	INS	927	NA	0.0264750378214826,0.040345821325648415,0.05257936507936508,0.07157057654075547,0.049079754601226995	0.00820864	NA	NA	NA	NA	NA	NA	NA	NA	open_chromatin_region	No	NA	HPRC,HGSVC,1KG-ONT	No	NA	NA	NA	NA	NA	NA
chr1:247363144	chr1-247363144-allele2114098-2471	INS	2470	NA	0.0007564296520423601,0.0,0.0,0.0,0.0	0.000918741	NA	NA	NA	NA	NA	NA	NA	NA	open_chromatin_region	No	NA	HPRC,HGSVC,1KG-ONT	No	NA	NA	NA	NA	NA	NA
chr1:247363144	chr1-247363144-allele2114101-4874	INS	4873	NA	0.0045385779122541605,0.0,0.0,0.0,0.0	0.00805514	NA	NA	NA	NA	NA	NA	NA	NA	open_chromatin_region	No	NA	HGSVC,1KG-ONT	No	NA	NA	NA	NA	NA	NA
chr1:247363144	chr1-247363144-allele2114085-1504	INS	1503	NA	0.01361573373676248,0.0,0.0,0.0,0.0	0.0249879	NA	NA	NA	NA	NA	NA	NA	NA	open_chromatin_region	No	NA	HPRC,HGSVC,1KG-ONT	No	NA	NA	NA	NA	NA	NA
chr1:247363144	chr1-247363144-allele2114090-4596	INS	4595	NA	0.0045385779122541605,0.0,0.0,0.0,0.0	0.00805514	NA	NA	NA	NA	NA	NA	NA	NA	open_chromatin_region	No	NA	HGSVC,1KG-ONT	No	NA	NA	NA	NA	NA	NA
chr1:247363148	chr1-247363148-allele2114106-762	INS	761	NA	0.0,0.0,0.003968253968253968,0.0,0.0010224948875255625	0.000408842	NA	NA	NA	NA	NA	NA	NA	NA	open_chromatin_region	No	NA	HPRC,HGSVC,1KG-ONT	No	NA	NA	NA	NA	NA	NA
chr1:247363150	chr1-247363150-allele2114112-3141	INS	3140	NA	0.0015128593040847202,0.004322766570605188,0.00496031746031746,0.008946322067594433,0.034764826175869123	0.00665816	NA	NA	NA	NA	NA	NA	NA	NA	open_chromatin_region	No	NA	HPRC,HGSVC,1KG-ONT	No	NA	NA	NA	NA	NA	NA
chr1:247363150	chr1-247363150-allele2114115-2720	INS	2719	NA	0.0,0.001440922190201729,0.0,0.0009940357852882703,0.005112474437627812	0.000778337	NA	NA	NA	NA	NA	NA	NA	NA	open_chromatin_region	No	NA	HPRC,HGSVC,1KG-ONT	No	NA	NA	NA	NA	NA	NA
chr1:247363150	chr1-247363150-allele2114107-2353	INS	2352	NA	0.0022692889561270802,0.001440922190201729,0.0,0.0019880715705765406,0.002044989775051125	NA	NA	NA	NA	NA	NA	NA	NA	NA	open_chromatin_region	No	NA	HPRC,HGSVC,1KG-ONT	No	NA	NA	NA	NA	NA	NA
chr1:247363150	chr1-247363150-allele2114113-2667	INS	2666	NA	0.009077155824508321,0.023054755043227664,0.000992063492063492,0.0,0.0010224948875255625	0.000931061	NA	NA	NA	NA	NA	NA	NA	NA	open_chromatin_region	No	NA	HPRC,HGSVC,1KG-ONT	No	NA	NA	NA	NA	NA	NA
chr1:247363150	chr1-247363150-allele2114109-1775	INS	1774	NA	0.0007564296520423601,0.001440922190201729,0.0,0.0,0.0	NA	NA	NA	NA	NA	NA	NA	NA	NA	open_chromatin_region	No	NA	HPRC,HGSVC,1KG-ONT	No	NA	NA	NA	NA	NA	NA
chr1:247363150	chr1-247363150-allele2114117-2392	INS	2391	NA	0.0,0.004322766570605188,0.0,0.003976143141153081,0.006134969325153374	0.00172922	NA	NA	NA	NA	NA	NA	NA	NA	open_chromatin_region	No	NA	HPRC,HGSVC,1KG-ONT	No	NA	NA	NA	NA	NA	NA
chr1:247363150	chr1-247363150-allele2114110-3038	INS	3037	NA	0.00529500756429652,0.001440922190201729,0.002976190476190476,0.0,0.0	0.00352335	NA	NA	NA	NA	NA	NA	NA	NA	open_chromatin_region	No	NA	HPRC,HGSVC,1KG-ONT	No	NA	NA	NA	NA	NA	NA
chr1:247363150	chr1-247363150-allele2114114-2519	INS	2518	NA	0.0,0.0,0.002976190476190476,0.0009940357852882703,0.0	0.000224143	NA	NA	NA	NA	NA	NA	NA	NA	open_chromatin_region	No	NA	HPRC,HGSVC,1KG-ONT	No	NA	NA	NA	NA	NA	NA
chr1:247363150	chr1-247363150-allele2114116-2872	INS	2871	NA	0.0007564296520423601,0.01585014409221902,0.0,0.02584493041749503,0.013292433537832311	0.00757476	NA	NA	NA	NA	NA	NA	NA	NA	open_chromatin_region	No	NA	HPRC,HGSVC,1KG-ONT	No	NA	NA	NA	NA	NA	NA
chr1:247363150	chr1-247363150-allele2114111-2099	INS	2098	NA	0.0015128593040847202,0.0,0.0,0.0,0.0	0.00234988	NA	NA	NA	NA	NA	NA	NA	NA	open_chromatin_region	No	NA	HPRC,HGSVC,1KG-ONT	No	NA	NA	NA	NA	NA	NA
chr1:247363179	chr1-247363179-allele2114124-756	INS	755	NA	0.01739788199697428,0.03025936599423631,0.040674603174603176,0.055666003976143144,0.04396728016359918	0.0091901	NA	NA	NA	NA	NA	NA	NA	NA	open_chromatin_region	No	NA	HPRC,HGSVC,1KG-ONT	No	NA	NA	NA	NA	NA	NA
chr1:247363207	chr1-247363207-allele2114138-1108	INS	1107	NA	0.0007564296520423601,0.0,0.0,0.0,0.0	0.000918741	NA	NA	NA	NA	NA	NA	NA	NA	open_chromatin_region	No	NA	HPRC,HGSVC,1KG-ONT	No	NA	NA	NA	NA	NA	NA
chr1:247363227	chr1-247363227-allele2114145-1825	INS	1824	NA	0.0007564296520423601,0.002881844380403458,0.007936507936507936,0.0009940357852882703,0.00408997955010225	0.00121019	NA	NA	NA	NA	NA	NA	NA	NA	open_chromatin_region	No	NA	HPRC,HGSVC,1KG-ONT	No	NA	NA	NA	NA	NA	NA
chr1:247363227	chr1-247363227-allele2114144-875	INS	874	NA	0.0037821482602118004,0.0,0.000992063492063492,0.0019880715705765406,0.0	0.00224623	NA	NA	NA	NA	NA	NA	NA	NA	open_chromatin_region	No	NA	HPRC,HGSVC,1KG-ONT	No	NA	NA	NA	NA	NA	NA
chr1:247363235	chr1-247363235-allele2114151-1351	INS	1350	NA	0.0,0.0,0.00496031746031746,0.0,0.0	0.000408842	NA	NA	NA	NA	NA	NA	NA	NA	open_chromatin_region	No	NA	HPRC,HGSVC,1KG-ONT	No	NA	NA	NA	NA	NA	NA
chr1:247363254	chr1-247363254-allele2114157-1381	INS	1380	NA	0.01059001512859304,0.0,0.0,0.0,0.0	0.0193739	NA	NA	NA	NA	NA	NA	NA	NA	open_chromatin_region	No	NA	HPRC,HGSVC,1KG-ONT	No	NA	NA	NA	NA	NA	NA
chr1:247363256	chr1-247363256-allele2114160-1985	INS	1984	NA	0.0007564296520423601,0.0,0.002976190476190476,0.003976143141153081,0.0	NA	NA	NA	NA	NA	NA	NA	NA	NA	open_chromatin_region	No	NA	HPRC,HGSVC,1KG-ONT	No	NA	NA	NA	NA	NA	NA
chr1:247363285	chr1-247363285-allele2114180-1457	INS	1456	NA	0.0045385779122541605,0.0,0.0,0.0,0.0	0.00788469	NA	NA	NA	NA	NA	NA	NA	NA	open_chromatin_region	No	NA	HPRC,HGSVC,1KG-ONT	No	NA	NA	NA	NA	NA	NA
chr1:247363285	chr1-247363285-allele2114181-2507	INS	2506	NA	0.0007564296520423601,0.0,0.0,0.0,0.0	0.000918741	NA	NA	NA	NA	NA	NA	NA	NA	open_chromatin_region	No	NA	HPRC,HGSVC,1KG-ONT	No	NA	NA	NA	NA	NA	NA
chr1:247363285	chr1-247363285-allele2114175-1709	INS	1708	NA	0.0,0.0,0.0,0.0009940357852882703,0.0	NA	NA	NA	NA	NA	NA	NA	NA	NA	open_chromatin_region	No	NA	HPRC,HGSVC,1KG-ONT	No	NA	NA	NA	NA	NA	NA
chr1:247363285	chr1-247363285-allele2114178-1617	INS	1616	NA	0.0007564296520423601,0.0,0.0,0.0,0.0	0.000918741	NA	NA	NA	NA	NA	NA	NA	NA	open_chromatin_region	No	NA	HPRC,HGSVC,1KG-ONT	No	NA	NA	NA	NA	NA	NA
chr1:247363285	chr1-247363285-allele2114177-1379	INS	1378	NA	0.0007564296520423601,0.0,0.0,0.0,0.0	0.000918741	NA	NA	NA	NA	NA	NA	NA	NA	open_chromatin_region	No	NA	HPRC,HGSVC,1KG-ONT	No	NA	NA	NA	NA	NA	NA
chr1:247363285	chr1-247363285-allele2114179-1504	INS	1503	NA	0.00529500756429652,0.08357348703170028,0.013888888888888888,0.0,0.002044989775051125	0.00628462	NA	NA	NA	NA	NA	NA	NA	NA	open_chromatin_region	No	NA	HPRC,HGSVC,1KG-ONT	No	NA	NA	NA	NA	NA	NA
chr1:247363293	chr1-247363293-allele2114191-1688	INS	1687	NA	0.01059001512859304,0.03314121037463977,0.002976190476190476,0.02485089463220676,0.028629856850715747	0.00270557	NA	NA	NA	NA	NA	NA	NA	NA	open_chromatin_region	No	NA	HPRC,HGSVC,1KG-ONT	No	NA	NA	NA	NA	NA	NA
chr1:247363293	chr1-247363293-allele2114192-1881	INS	1880	NA	0.0045385779122541605,0.001440922190201729,0.0,0.0,0.0	0.00598883	NA	NA	NA	NA	NA	NA	NA	NA	open_chromatin_region	No	NA	HPRC,HGSVC,1KG-ONT	No	NA	NA	NA	NA	NA	NA
chr1:247363293	chr1-247363293-allele2114196-2829	INS	2828	NA	0.0,0.0,0.0,0.0009940357852882703,0.0	NA	NA	NA	NA	NA	NA	NA	NA	NA	open_chromatin_region	No	NA	HPRC,HGSVC,1KG-ONT	No	NA	NA	NA	NA	NA	NA
chr1:247363293	chr1-247363293-allele2114194-2462	INS	2461	NA	0.012859304084720122,0.0,0.0,0.0009940357852882703,0.00408997955010225	0.014488	NA	NA	NA	NA	NA	NA	NA	NA	open_chromatin_region	No	NA	HPRC,HGSVC,1KG-ONT	No	NA	NA	NA	NA	NA	NA
chr1:247363293	chr1-247363293-allele2114193-2276	INS	2275	NA	0.00529500756429652,0.0,0.005952380952380952,0.0,0.0	0.00208217	NA	NA	NA	NA	NA	NA	NA	NA	open_chromatin_region	No	NA	HPRC,HGSVC,1KG-ONT	No	NA	NA	NA	NA	NA	NA
chr1:247363293	chr1-247363293-allele2114197-1584	INS	1583	NA	0.014372163388804841,0.0,0.026785714285714284,0.0009940357852882703,0.002044989775051125	0.00141039	NA	NA	NA	NA	NA	NA	NA	NA	open_chromatin_region	No	NA	HPRC,HGSVC,1KG-ONT	No	NA	NA	NA	NA	NA	NA
chr1:247363294	chr1-247363294-allele2114202-673	INS	672	NA	0.0007564296520423601,0.0,0.0,0.0,0.0	0.000918741	NA	NA	NA	NA	NA	NA	NA	NA	open_chromatin_region	No	NA	HPRC,HGSVC,1KG-ONT	No	NA	NA	NA	NA	NA	NA
chr1:247363321	chr1-247363321-allele2114209-1281	INS	1280	NA	0.10287443267776097,0.008645533141210375,0.0,0.0,0.006134969325153374	0.156051	NA	NA	NA	NA	NA	NA	NA	NA	open_chromatin_region	No	NA	HPRC,HGSVC,1KG-ONT	No	NA	NA	NA	NA	NA	NA
chr1:247373456	chr1-247373456-allele2114342-1	DEL	195	NA	0.75642965204236,0.9279538904899135,0.9990079365079365,0.9443339960238568,0.9775051124744376	0.227983	NA	NA	NA	NA	NA	NA	NA	NA	NA	No	NA	HPRC,HGSVC,1KG-ONT	No	NA	NA	NA	NA	NA	NA
chr1:247398516	chr1-247398516-allele2114677-1	DEL	78	NA	0.0007564296520423601,0.0,0.0,0.0,0.0	0.000918741	NA	NA	NA	NA	NA	NA	NA	NA	NA	No	NA	No	No	NA	NA	NA	NA	NA	NA
chr1:247398640	chr1-247398640-allele2114679-196	INS	195	NA	0.0015128593040847202,0.0,0.0,0.0,0.0	0.00234988	NA	NA	NA	NA	NA	NA	NA	NA	NA	No	NA	HPRC,1KG-ONT	No	NA	NA	NA	NA	NA	NA
chr1:247405657	chr1-247405657-allele2114753-83	INS	82	NA	0.03328290468986384,0.002881844380403458,0.006944444444444444,0.0009940357852882703,0.0010224948875255625	0.0406827	NA	NA	NA	NA	NA	NA	NA	NA	NA	No	NA	HPRC,HGSVC,1KG-ONT	Yes	NA	NA	NA	NA	NA	NA
chr1:247405670	chr1-247405670-allele2114754-83	INS	82	0.948176	0.18078668683812404,0.6109510086455331,0.5069444444444444,0.6660039761431411,0.6380368098159509	0.294361	NA	NA	NA	NA	NA	NA	NA	NA	NA	No	NA	HPRC,HGSVC,1KG-ONT	Yes	NA	Lymphocyte percentage of white cells(NLRP3, rs61838753, 6E-9, 0.88243888198673),Neutrophil count(NLRP3, rs61838753, 1E-13, 0.88243888198673),C-reactive protein levels (MTAG)(NLRP3, rs61838754, 1E-10, 0.8794135968551531)	Adjustment disorder with depressed mood(5.26%, 2.45%, 2.21, [1.05;4.65], 0.045515),Astigmatism(8.27%, 4.45%, 1.93, [1.09;3.43], 0.023336),Benign paroxysmal positional vertigo(5.01%, 1.78%, 2.91, [1.27;6.68], 0.011281),Biceps tendinitis(3.01%, 0.89%, 3.45, [1.1;10.78], 0.039757),Chondromalacia(0.50%, 2.23%, 0.22, [0.05;1.02], 0.041154),Diplopia(0.50%, 2.23%, 0.22, [0.05;1.02], 0.041154),Epidermoid cyst(3.51%, 1.34%, 2.69, [1.02;7.06], 0.042504),Gastrointestinal hemorrhage(4.51%, 2.00%, 2.31, [1.03;5.2], 0.048946),Human papilloma virus infection(0.25%, 2.00%, 0.12, [0.02;0.97], 0.022889),Hypermetropia(6.27%, 2.90%, 2.24, [1.13;4.44], 0.019919),Internal hemorrhoids(4.51%, 1.34%, 3.49, [1.37;8.88], 0.006343),Lumbosacral radiculopathy(2.01%, 4.68%, 0.42, [0.18;0.95], 0.037213),Myopia(12.78%, 8.46%, 1.59, [1.02;2.47], 0.043648),Non-neoplastic nevus(2.51%, 0.67%, 3.82, [1.04;13.99], 0.046326),Vitamin deficiency(0.50%, 2.45%, 0.2, [0.04;0.91], 0.024371),Primary malignant neoplasm of prostate(15.74%, 4.55%, 3.92, [1.39;11.05], 0.006782)	NA	NA	NA
chr1:247406228	chr1-247406228-allele2114777-1	DEL	230	0.930157	0.07413010590015129,0.41930835734870314,0.46726190476190477,0.4860834990059642,0.5030674846625767	0.282448	NA	NA	NA	NA	NA	NA	NA	NA	NA	No	NA	HPRC,HGSVC,1KG-ONT	No	NA	Lymphocyte percentage of white cells(NLRP3, rs61838753, 6E-9, 0.6012051359843467),Neutrophil count(NLRP3, rs61838753, 1E-13, 0.6012051359843467),C-reactive protein levels (MTAG)(NLRP3, rs61838754, 1E-10, 0.5977156129170053)	Adjustment disorder with depressed mood(6.04%, 2.74%, 2.28, [1.12;4.63], 0.030531),Astigmatism(10.94%, 4.12%, 2.86, [1.63;5.02], 0.000328),Benign neoplasm of ascending colon(5.66%, 2.57%, 2.27, [1.09;4.72], 0.028289),Benign paroxysmal positional vertigo(6.04%, 2.06%, 3.06, [1.43;6.56], 0.005743),Essential hypertension(46.04%, 53.69%, 0.74, [0.55;0.99], 0.045295),Hypermetropia(7.17%, 3.26%, 2.29, [1.19;4.41], 0.018459),Hypertensive retinopathy(3.02%, 0.86%, 3.6, [1.17;11.11], 0.029922),Hypertrophic condition of skin(5.66%, 2.74%, 2.13, [1.04;4.37], 0.047108),Iron deficiency(5.28%, 2.23%, 2.45, [1.13;5.28], 0.032327),Myopia(14.34%, 8.75%, 1.75, [1.12;2.73], 0.015765),Osteoarthritis of hip(3.77%, 8.06%, 0.45, [0.22;0.9], 0.025498),Pneumonia(3.02%, 7.38%, 0.39, [0.18;0.84], 0.012418),Sickle cell trait(3.77%, 1.54%, 2.5, [1.0;6.23], 0.048261),Tietze's disease(5.28%, 2.23%, 2.45, [1.13;5.28], 0.032327),Dysplasia of cervix(6.19%, 2.62%, 2.45, [1.06;5.66], 0.039093),Female infertility(7.73%, 3.33%, 2.43, [1.15;5.14], 0.023328),Primary malignant neoplasm of prostate(20.29%, 5.37%, 4.49, [1.78;11.29], 0.00129),Secondary erectile dysfunction(23.19%, 10.74%, 2.51, [1.17;5.38], 0.022699)	NA	NA	NA
chr1:247406410	chr1-247406410-allele2114787-1	DEL	84	NA	0.18229954614220878,0.020172910662824207,0.010912698412698412,0.0009940357852882703,0.007157464212678937	0.246302	NA	NA	NA	NA	NA	NA	NA	NA	NA	No	NA	HPRC,HGSVC,1KG-ONT	No	NA	NA	NA	NA	NA	NA
chr1:247410875	chr1-247410875-allele2114848-2810	INS	2809	NA	0.0,0.0,0.0,0.0,0.010224948875255624	0.00112696	NA	NA	NA	NA	NA	NA	NA	NA	NA	No	NA	HPRC,HGSVC,1KG-ONT	No	NA	NA	NA	NA	NA	NA
chr1:247410875	chr1-247410875-allele2114844-2808	INS	2807	NA	0.0045385779122541605,0.0,0.0,0.006958250497017893,0.014314928425357873	NA	NA	NA	NA	NA	NA	NA	NA	NA	NA	No	NA	HPRC,HGSVC,1KG-ONT	No	NA	NA	NA	NA	NA	NA
chr1:247410875	chr1-247410875-allele2114842-2807	INS	2806	NA	0.321482602118003,0.21902017291066284,0.03273809523809524,0.20576540755467196,0.12576687116564417	0.101067	NA	NA	NA	NA	NA	NA	NA	NA	NA	No	NA	HPRC,HGSVC,1KG-ONT	No	NA	NA	NA	NA	NA	NA
chr1:247410875	chr1-247410875-allele2114849-2821	INS	2820	NA	0.0,0.0,0.0,0.005964214711729622,0.0	0.000593574	NA	NA	NA	NA	NA	NA	NA	NA	NA	No	NA	HPRC,HGSVC,1KG-ONT	No	NA	NA	NA	NA	NA	NA
chr1:247410875	chr1-247410875-allele2114851-2799	INS	2798	NA	0.0,0.007204610951008645,0.0,0.0,0.0	0.000408842	NA	NA	NA	NA	NA	NA	NA	NA	NA	No	NA	HPRC,HGSVC,1KG-ONT	No	NA	NA	NA	NA	NA	NA
chr1:247412043	chr1-247412043-allele2114870-73	INS	72	NA	0.014372163388804841,0.01729106628242075,0.0,0.0019880715705765406,0.0	0.00796082	NA	NA	NA	NA	NA	NA	NA	NA	NA	No	NA	HPRC,HGSVC	Yes	NA	NA	NA	NA	NA	NA
chr1:247412043	chr1-247412043-allele2114872-145	INS	144	NA	0.0007564296520423601,0.0,0.0,0.0,0.0	0.000918741	NA	NA	NA	NA	NA	NA	NA	NA	NA	No	NA	HPRC,1KG-ONT	No	NA	NA	NA	NA	NA	NA
chr1:247412043	chr1-247412043-allele2114874-217	INS	216	NA	0.006051437216338881,0.0,0.0,0.0,0.0	0.0108963	NA	NA	NA	NA	NA	NA	NA	NA	NA	No	NA	1KG-ONT	No	NA	NA	NA	NA	NA	NA
chr1:247412043	chr1-247412043-allele2114873-181	INS	180	NA	0.0007564296520423601,0.0,0.0,0.0,0.0	0.000918741	NA	NA	NA	NA	NA	NA	NA	NA	NA	No	NA	HPRC,1KG-ONT	No	NA	NA	NA	NA	NA	NA
chr1:247416614	chr1-247416614-allele2114925-1	DEL	63	NA	0.27155824508320725,0.15129682997118155,0.1359126984126984,0.15606361829025844,0.09918200408997956	0.0632059	NLRP3(9.769e-06, 0.639)	NLRP3(9.769e-06, 0.639)	NA	NA	NA	NA	NA	NA	NA	No	NA	HPRC,HGSVC,1KG-ONT	No	NA	NA	NA	NA	NA	NA
chr1:247427581	chr1-247427581-allele2115037-147	INS	146	NA	0.038577912254160365,0.004322766570605188,0.003968253968253968,0.0,0.0	0.0562448	NLRP3(9.769e-06, 0.639)	NLRP3(9.769e-06, 0.639)	NA	NA	NA	NA	NA	NA	NA	No	NA	HPRC,HGSVC,1KG-ONT	No	NA	NA	NA	NA	NA	NA
chr1:247427581	chr1-247427581-allele2115033-147	INS	146	NA	0.6437216338880484,0.9005763688760807,0.9900793650793651,0.9025844930417495,0.8425357873210634	0.226908	NLRP3(9.769e-06, 0.639)	NLRP3(9.769e-06, 0.639)	NA	NA	NA	NA	NA	NA	NA	No	NA	HPRC,HGSVC,1KG-ONT	No	NA	NA	NA	NA	NA	NA
chr1:247427581	chr1-247427581-allele2115039-147	INS	146	NA	0.01664145234493192,0.001440922190201729,0.0,0.0,0.0	0.0283054	NLRP3(9.769e-06, 0.639)	NLRP3(9.769e-06, 0.639)	NA	NA	NA	NA	NA	NA	NA	No	NA	HPRC,HGSVC,1KG-ONT	No	NA	NA	NA	NA	NA	NA
chr1:247427581	chr1-247427581-allele2115036-149	INS	148	NA	0.0,0.01585014409221902,0.0,0.0,0.0	0.00151771	NLRP3(9.769e-06, 0.639)	NLRP3(9.769e-06, 0.639)	NA	NA	NA	NA	NA	NA	NA	No	NA	HPRC,HGSVC,1KG-ONT	No	NA	NA	NA	NA	NA	NA
chr1:247427581	chr1-247427581-allele2115040-147	INS	146	NA	0.0030257186081694403,0.0,0.0,0.0,0.0	0.00520636	NLRP3(9.769e-06, 0.639)	NLRP3(9.769e-06, 0.639)	NA	NA	NA	NA	NA	NA	NA	No	NA	HPRC,HGSVC,1KG-ONT	No	NA	NA	NA	NA	NA	NA
chr1:247427581	chr1-247427581-allele2115034-293	INS	292	NA	0.0015128593040847202,0.011527377521613832,0.000992063492063492,0.05268389662027833,0.019427402862985686	0.0122368	NLRP3(9.769e-06, 0.639)	NLRP3(9.769e-06, 0.639)	NA	NA	NA	NA	NA	NA	NA	No	NA	HPRC,HGSVC,1KG-ONT	No	NA	NA	NA	NA	NA	NA
chr1:247427595	chr1-247427595-allele2115042-1	DEL	146	NA	0.08698940998487141,0.02881844380403458,0.0,0.0019880715705765406,0.0	0.114232	NLRP3(9.769e-06, 0.639)	NLRP3(9.769e-06, 0.639)	NA	NA	NA	NA	NA	NA	NA	No	NA	HPRC,HGSVC,1KG-ONT	No	NA	NA	NA	NA	NA	NA
chr1:247427605	chr1-247427605-allele2115043-147	INS	146	NA	0.018154311649016642,0.0,0.0,0.0009940357852882703,0.0	0.0310446	NLRP3(9.769e-06, 0.639)	NLRP3(9.769e-06, 0.639)	NA	NA	NA	NA	NA	NA	NA	No	NA	HPRC,HGSVC,1KG-ONT	No	NA	NA	NA	NA	NA	NA
chr1:247427932	chr1-247427932-allele2115066-220	INS	219	NA	0.0,0.0,0.0,0.0009940357852882703,0.0010224948875255625	NA	NLRP3(9.769e-06, 0.639)	NLRP3(9.769e-06, 0.639)	NA	NA	NA	NA	NA	NA	NA	No	NA	HPRC,HGSVC,1KG-ONT	No	NA	NA	NA	NA	NA	NA
chr1:247427933	chr1-247427933-allele2115068-74	INS	73	NA	0.00680786686838124,0.004322766570605188,0.016865079365079364,0.0,0.0	NA	NLRP3(9.769e-06, 0.639)	NLRP3(9.769e-06, 0.639)	NA	NA	NA	NA	NA	NA	NA	No	NA	1KG-ONT	No	NA	NA	NA	NA	NA	NA
chr1:247428182	chr1-247428182-allele2115075-72	INS	71	NA	0.0015128593040847202,0.0,0.0,0.0,0.0	0.00234988	NLRP3(9.769e-06, 0.639)	NLRP3(9.769e-06, 0.639)	NA	NA	NA	NA	NA	NA	NA	No	NA	1KG-ONT	No	NA	NA	NA	NA	NA	NA
chr1:247428182	chr1-247428182-allele2115076-364	INS	363	NA	0.0022692889561270802,0.002881844380403458,0.0,0.004970178926441352,0.013292433537832311	0.000578042	NLRP3(9.769e-06, 0.639)	NLRP3(9.769e-06, 0.639)	NA	NA	NA	NA	NA	NA	NA	No	NA	No	No	NA	NA	NA	NA	NA	NA
chr1:247428182	chr1-247428182-allele2115077-218	INS	217	NA	0.06429652042360061,0.001440922190201729,0.0,0.0,0.0	0.112565	NLRP3(9.769e-06, 0.639)	NLRP3(9.769e-06, 0.639)	NA	NA	NA	NA	NA	NA	NA	No	NA	HPRC,HGSVC,1KG-ONT	No	NA	NA	NA	NA	NA	NA
chr1:247433722	chr1-247433722-allele2115160-1	DEL	252	NA	0.0007564296520423601,0.001440922190201729,0.05654761904761905,0.005964214711729622,0.003067484662576687	0.0106768	NLRP3(9.769e-06, 0.639)	NLRP3(9.769e-06, 0.639)	NA	NA	NA	NA	NA	NA	NA	No	NA	HPRC,HGSVC,1KG-ONT	No	NA	NA	NA	NA	NA	NA
chr1:247433769	chr1-247433769-allele2115164-1	DEL	210	0.832748	0.11875945537065052,0.09221902017291066,0.1349206349206349,0.10934393638170974,0.06339468302658487	0.00116038	NLRP3(9.769e-06, 0.639)	NLRP3(9.769e-06, 0.639)	NA	NA	NA	NA	NA	NA	NA	No	NA	HPRC,HGSVC,1KG-ONT	No	NA	C-reactive protein levels(NLRP3, rs12728998, 4E-10, 0.5779202996926461),C-reactive protein levels (MTAG)(NLRP3, rs10925024, 5E-17, 0.7051773932050046)	Acquired hypothyroidism(11.64%, 6.53%, 1.89, [1.1;3.24], 0.028719),Acute on chronic diastolic heart failure(2.65%, 0.76%, 3.55, [1.02;12.41], 0.049344),Acute on chronic systolic heart failure(3.17%, 0.91%, 3.57, [1.14;11.2], 0.031321),Allergic rhinitis(28.57%, 20.49%, 1.55, [1.08;2.24], 0.02242),Arthritis of spine(3.70%, 0.76%, 5.03, [1.58;16.04], 0.006985),Chronic hepatitis C(3.17%, 1.06%, 3.05, [1.01;9.2], 0.047614),Congestive heart failure(8.47%, 4.55%, 1.94, [1.03;3.64], 0.044563),Degeneration of cervical intervertebral disc(1.59%, 5.77%, 0.26, [0.08;0.86], 0.019256),Degenerative joint disease of pelvis(4.23%, 1.67%, 2.6, [1.03;6.57], 0.048526),Enthesopathy of lower limb(3.70%, 0.91%, 4.19, [1.39;12.61], 0.012312),Hearing loss of left ear(2.65%, 0.76%, 3.55, [1.02;12.41], 0.049344),Heart failure(6.35%, 3.03%, 2.17, [1.04;4.52], 0.048845),Hypertensive heart and renal disease with (congestive) heart failure(3.17%, 1.06%, 3.05, [1.01;9.2], 0.047614),Hypertensive heart failure(5.82%, 1.82%, 3.33, [1.45;7.68], 0.008208),Hypothyroidism(12.17%, 6.83%, 1.89, [1.11;3.21], 0.022238),Panic disorder without agoraphobia(1.06%, 4.10%, 0.25, [0.06;1.06], 0.041529),Peripheral venous insufficiency(7.41%, 3.19%, 2.43, [1.21;4.88], 0.020094),Secondary pulmonary hypertension(2.65%, 0.76%, 3.55, [1.02;12.41], 0.049344),Spondylosis(3.17%, 1.06%, 3.05, [1.01;9.2], 0.047614),Tibialis tendinitis(5.29%, 1.82%, 3.01, [1.28;7.09], 0.015973),Erectile dysfunction(6.25%, 21.18%, 0.25, [0.07;0.85], 0.018027)	NA	NA	NA
chr1:247433835	chr1-247433835-allele2115173-1	DEL	126	NA	0.2344931921331316,0.13544668587896252,0.16170634920634921,0.0705765407554672,0.08486707566462168	0.0586458	NLRP3(9.769e-06, 0.639)	NLRP3(9.769e-06, 0.639)	NA	NA	NA	NA	NA	NA	NA	No	NA	No	No	NA	NA	NA	NA	NA	NA
chr1:247433963	chr1-247433963-allele2115191-85	INS	84	NA	0.025718608169440244,0.012968299711815562,0.002976190476190476,0.003976143141153081,0.0	0.0223054	NLRP3(9.769e-06, 0.639)	NLRP3(9.769e-06, 0.639)	NA	NA	NA	NA	NA	NA	NA	No	NA	HGSVC,1KG-ONT	Yes	NA	NA	NA	NA	NA	NA
chr1:247434047	chr1-247434047-allele2115212-505	INS	504	NA	0.01664145234493192,0.001440922190201729,0.0,0.0,0.0	0.0283054	NLRP3(9.769e-06, 0.639)	NLRP3(9.769e-06, 0.639)	NA	NA	NA	NA	NA	NA	NA	No	NA	No	Yes	NA	NA	NA	NA	NA	NA
chr1:247434063	chr1-247434063-allele2115215-85	INS	84	NA	0.02118003025718608,0.002881844380403458,0.0,0.0009940357852882703,0.0	0.0325148	NLRP3(9.769e-06, 0.639)	NLRP3(9.769e-06, 0.639)	NA	NA	NA	NA	NA	NA	NA	No	NA	HGSVC,1KG-ONT	Yes	NA	NA	NA	NA	NA	NA
chr1:247434063	chr1-247434063-allele2115217-127	INS	126	NA	0.00832072617246596,0.0,0.0,0.0,0.0	0.0151436	NLRP3(9.769e-06, 0.639)	NLRP3(9.769e-06, 0.639)	NA	NA	NA	NA	NA	NA	NA	No	NA	HPRC	Yes	NA	NA	NA	NA	NA	NA
chr1:247449669	chr1-247449669-allele2115422-323	INS	322	NA	0.012859304084720122,0.001440922190201729,0.0,0.0,0.0	0.021333	NA	NA	NA	NA	NA	NA	NA	NA	NA	No	NA	HGSVC,1KG-ONT	Yes	NA	NA	NA	NA	NA	NA
chr1:247458327	chr1-247458327-allele2115614-1	DEL	138	NA	0.04236006051437216,0.011527377521613832,0.0,0.0019880715705765406,0.0	0.0578046	NA	NA	NA	NA	NA	NA	NA	NA	NA	No	NA	HGSVC	No	NA	NA	NA	NA	NA	NA
chr1:247458341	chr1-247458341-allele2115616-285	INS	284	NA	0.0015128593040847202,0.0,0.0,0.0,0.0	0.00234988	NA	NA	NA	NA	NA	NA	NA	NA	NA	No	NA	No	No	NA	NA	NA	NA	NA	NA
chr1:247458349	chr1-247458349-allele2115617-1	DEL	363	NA	0.006051437216338881,0.001440922190201729,0.0,0.0,0.0	0.00875367	NA	NA	NA	NA	NA	NA	NA	NA	NA	No	NA	HGSVC,1KG-ONT	No	NA	NA	NA	NA	NA	NA
chr1:247458430	chr1-247458430-allele2115631-1	DEL	203	NA	0.0037821482602118004,0.024495677233429394,0.020833333333333332,0.04572564612326044,0.018404907975460124	0.0130235	NA	NA	NA	NA	NA	NA	NA	NA	NA	No	NA	HPRC,HGSVC	No	NA	NA	NA	NA	NA	NA
chr1:247458431	chr1-247458431-allele2115632-1	DEL	114	NA	0.0037821482602118004,0.001440922190201729,0.0,0.0,0.0	0.00462462	NA	NA	NA	NA	NA	NA	NA	NA	NA	No	NA	HGSVC	No	NA	NA	NA	NA	NA	NA
chr1:247458545	chr1-247458545-allele2115642-167	INS	166	NA	0.0007564296520423601,0.0,0.0,0.0,0.0	0.000918741	NA	NA	NA	NA	NA	NA	NA	NA	NA	No	NA	No	No	NA	NA	NA	NA	NA	NA
chr1:247462547	chr1-247462547-allele2115788-352	INS	351	NA	0.009077155824508321,0.0,0.0,0.0,0.0	0.0165556	NA	NA	NA	NA	NA	NA	NA	NA	NA	No	NA	HPRC,HGSVC,1KG-ONT	Yes	NA	NA	NA	NA	NA	NA
chr1:247462547	chr1-247462547-allele2115787-331	INS	330	NA	0.02798789712556732,0.0,0.0,0.0,0.0	0.0512495	NA	NA	NA	NA	NA	NA	NA	NA	NA	No	NA	HPRC,HGSVC,1KG-ONT	Yes	NA	NA	NA	NA	NA	NA
chr1:247471087	chr1-247471087-allele2115938-1	DEL	104	NA	0.0037821482602118004,0.001440922190201729,0.0,0.0,0.0	0.00462462	NA	NA	NA	NA	NA	NA	NA	NA	NA	No	NA	HGSVC	No	NA	NA	NA	NA	NA	NA
chr1:247471139	chr1-247471139-allele2115939-53	INS	52	NA	0.3698940998487141,0.11815561959654179,0.005952380952380952,0.03479125248508946,0.023517382413087935	0.378316	NA	NA	NA	NA	NA	NA	NA	NA	NA	No	NA	HPRC,HGSVC,1KG-ONT	No	NA	NA	NA	NA	NA	NA
chr1:247471139	chr1-247471139-allele2115940-105	INS	104	NA	0.09682299546142209,0.011527377521613832,0.0,0.0009940357852882703,0.0	0.151416	NA	NA	NA	NA	NA	NA	NA	NA	NA	No	NA	HPRC,HGSVC,1KG-ONT	No	NA	NA	NA	NA	NA	NA
chr1:247471139	chr1-247471139-allele2115943-105	INS	104	NA	0.0,0.001440922190201729,0.001984126984126984,0.0019880715705765406,0.0010224948875255625	0.000422056	NA	NA	NA	NA	NA	NA	NA	NA	NA	No	NA	HPRC,HGSVC,1KG-ONT	No	NA	NA	NA	NA	NA	NA
chr1:247471139	chr1-247471139-allele2115941-53	INS	52	0.851311	0.015128593040847202,0.3256484149855908,0.35912698412698413,0.1272365805168986,0.18916155419222905	0.157774	NA	NA	NA	NA	NA	NA	NA	NA	NA	No	NA	HPRC,HGSVC,1KG-ONT	No	ENSG00000143653.10(0.003164208985054238)	C-reactive protein levels (MTAG)(OR2B11, rs4362022, 8E-14, 0.5225754058939578)	Benign mammary dysplasia(5.17%, 1.01%, 5.33, [1.38;20.67], 0.033811),Bipolar disorder(12.07%, 5.06%, 2.57, [1.1;6.03], 0.03501),Chronic intractable migraine without aura(5.17%, 1.01%, 5.33, [1.38;20.67], 0.033811),Epidermoid cyst(6.90%, 2.03%, 3.58, [1.16;11.09], 0.041841),Mononeuropathy of upper limb(5.17%, 0.89%, 6.1, [1.54;24.25], 0.025827)	NA	NA	NA
chr1:247471196	chr1-247471196-allele2115945-57	INS	56	NA	0.0015128593040847202,0.0,0.008928571428571428,0.0,0.0	NA	NA	NA	NA	NA	NA	NA	NA	NA	NA	No	NA	HPRC,HGSVC,1KG-ONT	No	NA	NA	NA	NA	NA	NA
chr1:247471206	chr1-247471206-allele2115946-55	INS	54	NA	0.0015128593040847202,0.001440922190201729,0.018849206349206348,0.0,0.0081799591002045	0.00248978	NA	NA	NA	NA	NA	NA	NA	NA	NA	No	NA	HPRC,HGSVC,1KG-ONT	No	NA	NA	NA	NA	NA	NA
chr1:247471247	chr1-247471247-allele2115949-54	INS	53	NA	0.0015128593040847202,0.0,0.0,0.0,0.0	0.00234988	NA	NA	NA	NA	NA	NA	NA	NA	NA	No	NA	HPRC,HGSVC,1KG-ONT	No	NA	NA	NA	NA	NA	NA
chr1:247471255	chr1-247471255-allele2115951-54	INS	53	NA	0.0007564296520423601,0.001440922190201729,0.0,0.0,0.0	NA	NA	NA	NA	NA	NA	NA	NA	NA	NA	No	NA	HPRC,HGSVC,1KG-ONT	No	NA	NA	NA	NA	NA	NA
chr1:247471659	chr1-247471659-allele2115960-209	INS	208	NA	0.0340393343419062,0.0,0.0,0.0,0.0	0.0620672	NA	NA	NA	NA	NA	NA	NA	NA	NA	No	NA	HGSVC	No	NA	NA	NA	NA	NA	NA
chr1:247471709	chr1-247471709-allele2115966-107	INS	106	NA	0.0030257186081694403,0.0,0.0,0.0,0.0	0.00520636	NA	NA	NA	NA	NA	NA	NA	NA	NA	No	NA	HPRC,HGSVC,1KG-ONT	No	NA	NA	NA	NA	NA	NA
chr1:247471746	chr1-247471746-allele2115970-105	INS	104	NA	0.0,0.0,0.000992063492063492,0.0,0.0	NA	NA	NA	NA	NA	NA	NA	NA	NA	NA	No	NA	HPRC,HGSVC,1KG-ONT	No	NA	NA	NA	NA	NA	NA
chr1:247471746	chr1-247471746-allele2115968-105	INS	104	NA	0.3350983358547655,0.46253602305475505,0.4097222222222222,0.19483101391650098,0.2893660531697341	NA	NA	NA	NA	NA	NA	NA	NA	NA	NA	No	NA	HPRC,HGSVC,1KG-ONT	No	NA	NA	NA	NA	NA	NA
chr1:247473918	chr1-247473918-allele2115993-1	DEL	136	NA	0.009833585476550681,0.001440922190201729,0.0,0.0,0.0	0.0157378	NA	NA	NA	NA	NA	NA	NA	NA	NA	No	NA	HGSVC,1KG-ONT	Yes	NA	NA	NA	NA	NA	NA
chr1:247522273	chr1-247522273-allele2116486-56	INS	55	NA	0.0,0.001440922190201729,0.000992063492063492,0.0019880715705765406,0.007157464212678937	0.00151771	NA	NA	NA	NA	NA	NA	NA	NA	NA	No	NA	No	No	NA	NA	NA	NA	NA	NA
chr1:247589318	chr1-247589318-allele2117072-336	INS	335	NA	0.0030257186081694403,0.008645533141210375,0.0,0.017892644135188866,0.0	0.000544307	NA	NA	NA	NA	NA	NA	NA	NA	NA	No	NA	HPRC,HGSVC	Yes	NA	NA	NA	NA	NA	NA
chr1:247645712	chr1-247645712-allele2117643-1	DEL	206	NA	0.05143721633888049,0.005763688760806916,0.0,0.0,0.0	0.0843412	NA	NA	NA	NA	NA	NA	NA	NA	NA	No	NA	HPRC,HGSVC,1KG-ONT	Yes	NA	NA	NA	NA	NA	NA
chr1:247649281	chr1-247649281-allele2117701-154	INS	153	NA	0.0007564296520423601,0.0,0.0,0.0,0.0	0.000918741	NA	NA	NA	NA	NA	NA	NA	NA	NA	No	NA	HPRC,HGSVC,1KG-ONT	No	NA	NA	NA	NA	NA	NA
chr1:247649281	chr1-247649281-allele2117697-154	INS	153	NA	0.27382753403933435,0.04178674351585014,0.20535714285714285,0.042743538767395624,0.17177914110429449	0.0811524	NA	NA	NA	NA	NA	NA	NA	NA	NA	No	NA	HPRC,HGSVC,1KG-ONT	No	NA	NA	NA	NA	NA	NA
chr1:247649281	chr1-247649281-allele2117698-54	INS	53	NA	0.0,0.002881844380403458,0.0,0.0,0.0	NA	NA	NA	NA	NA	NA	NA	NA	NA	NA	No	NA	HPRC,HGSVC	No	NA	NA	NA	NA	NA	NA
chr1:247649281	chr1-247649281-allele2117700-103	INS	102	NA	0.0030257186081694403,0.0,0.0,0.0009940357852882703,0.0	0.00328379	NA	NA	NA	NA	NA	NA	NA	NA	NA	No	NA	HPRC,HGSVC	No	NA	NA	NA	NA	NA	NA
chr1:247649301	chr1-247649301-allele2117703-52	INS	51	NA	0.0037821482602118004,0.005763688760806916,0.002976190476190476,0.009940357852882704,0.006134969325153374	3.20295e-05	NA	NA	NA	NA	NA	NA	NA	NA	NA	No	NA	HPRC,HGSVC	No	NA	NA	NA	NA	NA	NA
chr1:247649301	chr1-247649301-allele2117702-54	INS	53	NA	0.0007564296520423601,0.001440922190201729,0.005952380952380952,0.0,0.0	NA	NA	NA	NA	NA	NA	NA	NA	NA	NA	No	NA	HPRC,HGSVC	No	NA	NA	NA	NA	NA	NA
chr1:247649334	chr1-247649334-allele2117705-52	INS	51	NA	0.06883509833585477,0.008645533141210375,0.0,0.0,0.0	0.110429	NA	NA	NA	NA	NA	NA	NA	NA	NA	No	NA	HPRC,HGSVC	No	NA	NA	NA	NA	NA	NA
chr1:247649358	chr1-247649358-allele2117709-103	INS	102	NA	0.009833585476550681,0.0446685878962536,0.000992063492063492,0.04771371769383698,0.028629856850715747	0.00745847	NA	NA	NA	NA	NA	NA	NA	NA	NA	No	NA	HPRC,HGSVC	No	NA	NA	NA	NA	NA	NA
chr1:247649358	chr1-247649358-allele2117708-52	INS	51	NA	0.2027231467473525,0.024495677233429394,0.0,0.003976143141153081,0.002044989775051125	0.289782	NA	NA	NA	NA	NA	NA	NA	NA	NA	No	NA	HPRC,HGSVC	No	NA	NA	NA	NA	NA	NA
chr1:247649365	chr1-247649365-allele2117712-154	INS	153	NA	0.11422087745839637,0.007204610951008645,0.01488095238095238,0.003976143141153081,0.0408997955010225	0.106266	NA	NA	NA	NA	NA	NA	NA	NA	NA	No	NA	HPRC,HGSVC,1KG-ONT	No	NA	NA	NA	NA	NA	NA
chr1:247649368	chr1-247649368-allele2117715-1	DEL	204	NA	0.02118003025718608,0.004322766570605188,0.0,0.0,0.0	0.0325473	NA	NA	NA	NA	NA	NA	NA	NA	NA	No	NA	HPRC,HGSVC,1KG-ONT	No	NA	NA	NA	NA	NA	NA
chr1:247649374	chr1-247649374-allele2117716-52	INS	51	NA	0.11346444780635401,0.18155619596541786,0.1626984126984127,0.279324055666004,0.2249488752556237	0.0323371	NA	NA	NA	NA	NA	NA	NA	NA	NA	No	NA	HPRC,HGSVC	No	NA	NA	NA	NA	NA	NA
chr1:247649374	chr1-247649374-allele2117718-52	INS	51	NA	0.009077155824508321,0.002881844380403458,0.0,0.0,0.0	0.0124585	NA	NA	NA	NA	NA	NA	NA	NA	NA	No	NA	HPRC,HGSVC	No	NA	NA	NA	NA	NA	NA
chr1:247649428	chr1-247649428-allele2117719-55	INS	54	NA	0.0,0.001440922190201729,0.0,0.0009940357852882703,0.0010224948875255625	3.94758e-05	NA	NA	NA	NA	NA	NA	NA	NA	NA	No	NA	HPRC,HGSVC	No	NA	NA	NA	NA	NA	NA
chr1:247649498	chr1-247649498-allele2117722-54	INS	53	NA	0.0,0.004322766570605188,0.0,0.0009940357852882703,0.002044989775051125	0.000422056	NA	NA	NA	NA	NA	NA	NA	NA	NA	No	NA	HPRC,HGSVC	No	NA	NA	NA	NA	NA	NA
chr1:247687160	chr1-247687160-allele2118266-1	DEL	6053	NA	0.44478063540090773,0.6772334293948127,0.8343253968253969,0.6252485089463221,0.7137014314928425	0.145393	NA	NA	NA	NA	NA	NA	NA	NA	open_chromatin_region	No	NA	HPRC,HGSVC,1KG-ONT	Yes	NA	NA	NA	NA	NA	NA
chr1:247700984	chr1-247700984-allele2118455-1	DEL	97	NA	0.040090771558245086,0.0,0.0,0.0,0.0	0.0726562	NA	NA	NA	NA	NA	NA	NA	NA	NA	No	NA	HPRC,HGSVC,1KG-ONT	No	NA	NA	NA	NA	NA	NA
chr1:247700987	chr1-247700987-allele2118456-1	DEL	74	NA	0.0022692889561270802,0.0,0.0,0.0,0.0	0.00377908	NA	NA	NA	NA	NA	NA	NA	NA	NA	No	NA	HPRC,HGSVC,1KG-ONT	No	NA	NA	NA	NA	NA	NA
chr1:247701000	chr1-247701000-allele2118463-55	INS	54	NA	0.0022692889561270802,0.0,0.0,0.0,0.0	0.00377908	NA	NA	NA	NA	NA	NA	NA	NA	NA	No	NA	HPRC,1KG-ONT	Yes	NA	NA	NA	NA	NA	NA
chr1:247701000	chr1-247701000-allele2118459-107	INS	106	NA	0.00529500756429652,0.0,0.0,0.0,0.0	0.0093307	NA	NA	NA	NA	NA	NA	NA	NA	NA	No	NA	HPRC,HGSVC	Yes	NA	NA	NA	NA	NA	NA
chr1:247701000	chr1-247701000-allele2118460-54	INS	53	NA	0.03177004538577912,0.002881844380403458,0.000992063492063492,0.0,0.0	0.0516037	NA	NA	NA	NA	NA	NA	NA	NA	NA	No	NA	HPRC,1KG-ONT	Yes	NA	NA	NA	NA	NA	NA
chr1:247701000	chr1-247701000-allele2118458-81	INS	80	NA	0.009833585476550681,0.002881844380403458,0.022817460317460316,0.0,0.0	NA	NA	NA	NA	NA	NA	NA	NA	NA	NA	No	NA	HPRC,HGSVC	Yes	NA	NA	NA	NA	NA	NA
chr1:247701109	chr1-247701109-allele2118487-51	INS	50	NA	0.030257186081694403,0.011527377521613832,0.00496031746031746,0.006958250497017893,0.0	0.0251151	NA	NA	NA	NA	NA	NA	NA	NA	NA	No	NA	HPRC,1KG-ONT	No	NA	NA	NA	NA	NA	NA
chr1:247701813	chr1-247701813-allele2118501-328	INS	327	NA	0.0007564296520423601,0.0,0.0,0.0,0.0	0.000918741	NA	NA	NA	NA	NA	NA	NA	NA	NA	No	NA	HPRC,HGSVC,1KG-ONT	Yes	NA	NA	NA	NA	NA	NA
chr1:247701813	chr1-247701813-allele2118493-326	INS	325	NA	0.15128593040847202,0.01729106628242075,0.002976190476190476,0.0,0.0	0.226731	NA	NA	NA	NA	NA	NA	NA	NA	NA	No	NA	HPRC,HGSVC,1KG-ONT	Yes	NA	NA	NA	NA	NA	NA
chr1:247701813	chr1-247701813-allele2118496-317	INS	316	NA	0.0007564296520423601,0.0,0.0,0.0,0.0	0.000918741	NA	NA	NA	NA	NA	NA	NA	NA	NA	No	NA	HPRC,HGSVC,1KG-ONT	Yes	NA	NA	NA	NA	NA	NA
chr1:247701813	chr1-247701813-allele2118498-325	INS	324	NA	0.01361573373676248,0.001440922190201729,0.0,0.0,0.0	0.0227299	NA	NA	NA	NA	NA	NA	NA	NA	NA	No	NA	HPRC,HGSVC,1KG-ONT	Yes	NA	NA	NA	NA	NA	NA
chr1:247701813	chr1-247701813-allele2118500-324	INS	323	NA	0.0022692889561270802,0.0,0.0,0.0,0.0	0.00377908	NA	NA	NA	NA	NA	NA	NA	NA	NA	No	NA	HPRC,HGSVC,1KG-ONT	Yes	NA	NA	NA	NA	NA	NA
chr1:247701813	chr1-247701813-allele2118495-324	INS	323	NA	0.0007564296520423601,0.0,0.0,0.0,0.0	0.000918741	NA	NA	NA	NA	NA	NA	NA	NA	NA	No	NA	HPRC,HGSVC,1KG-ONT	Yes	NA	NA	NA	NA	NA	NA
chr1:247713292	chr1-247713292-allele2118594-322	INS	321	NA	0.018154311649016642,0.004322766570605188,0.0,0.0,0.0	0.027076	NA	NA	NA	NA	NA	NA	NA	NA	NA	No	NA	HPRC,HGSVC,1KG-ONT	Yes	NA	NA	NA	NA	NA	NA
chr1:247716908	chr1-247716908-allele2118626-93	INS	92	NA	0.0007564296520423601,0.0,0.0,0.0,0.0	0.000918741	NA	NA	NA	NA	NA	NA	NA	NA	NA	No	NA	No	Yes	NA	NA	NA	NA	NA	NA
chr1:247735995	chr1-247735995-allele2118795-1	DEL	76	NA	0.0007564296520423601,0.001440922190201729,0.0,0.0,0.0010224948875255625	NA	NA	NA	NA	NA	NA	NA	NA	NA	NA	No	NA	HPRC,HGSVC	Yes	NA	NA	NA	NA	NA	NA
chr1:247736020	chr1-247736020-allele2118796-77	INS	76	NA	0.031013615733736764,0.0,0.0,0.0,0.003067484662576687	0.0502472	NA	NA	NA	NA	NA	NA	NA	NA	NA	No	NA	HPRC,HGSVC,1KG-ONT	No	NA	NA	NA	NA	NA	NA
chr1:247736643	chr1-247736643-allele2118808-1	DEL	737	NA	0.0007564296520423601,0.0,0.0,0.0,0.0	0.000918741	NA	NA	NA	NA	NA	NA	NA	NA	NA	No	NA	No	Yes	NA	NA	NA	NA	NA	NA
chr1:247742275	chr1-247742275-allele2118845-1	DEL	90	NA	0.10816944024205749,0.037463976945244955,0.000992063492063492,0.042743538767395624,0.05930470347648262	0.0505787	NA	NA	NA	NA	NA	NA	NA	NA	enhancer	No	NA	HPRC,HGSVC,1KG-ONT	No	NA	NA	NA	NA	NA	NA
chr1:247762143	chr1-247762143-allele2119039-1	DEL	62	NA	0.0007564296520423601,0.0,0.0,0.0,0.0	0.000918741	NA	NA	NA	NA	NA	NA	NA	NA	NA	No	NA	No	Yes	NA	NA	NA	NA	NA	NA
chr1:247789010	chr1-247789010-allele2119449-57	INS	56	NA	0.00832072617246596,0.1829971181556196,0.002976190476190476,0.19483101391650098,0.130879345603272	0.0742254	NA	NA	NA	NA	NA	NA	NA	NA	NA	No	NA	HPRC,HGSVC,1KG-ONT	Yes	NA	NA	NA	NA	NA	NA
chr1:247789010	chr1-247789010-allele2119445-139	INS	138	NA	0.00529500756429652,0.0,0.000992063492063492,0.0,0.0	0.00736694	NA	NA	NA	NA	NA	NA	NA	NA	NA	No	NA	HPRC,HGSVC	Yes	NA	NA	NA	NA	NA	NA
chr1:247789010	chr1-247789010-allele2119458-59	INS	58	NA	0.0015128593040847202,0.0,0.0,0.0,0.0	0.00234988	NA	NA	NA	NA	NA	NA	NA	NA	NA	No	NA	HPRC,HGSVC,1KG-ONT	Yes	NA	NA	NA	NA	NA	NA
chr1:247789010	chr1-247789010-allele2119446-61	INS	60	NA	0.0,0.0,0.007936507936507936,0.0,0.0	0.000705828	NA	NA	NA	NA	NA	NA	NA	NA	NA	No	NA	HPRC,HGSVC,1KG-ONT	Yes	NA	NA	NA	NA	NA	NA
chr1:247789010	chr1-247789010-allele2119461-55	INS	54	NA	0.0,0.001440922190201729,0.0,0.0009940357852882703,0.0	NA	NA	NA	NA	NA	NA	NA	NA	NA	NA	No	NA	HPRC,HGSVC,1KG-ONT	Yes	NA	NA	NA	NA	NA	NA
chr1:247789010	chr1-247789010-allele2119448-53	INS	52	NA	0.0,0.007204610951008645,0.0,0.012922465208747515,0.0	0.00281286	NA	NA	NA	NA	NA	NA	NA	NA	NA	No	NA	HPRC,HGSVC,1KG-ONT	Yes	NA	NA	NA	NA	NA	NA
chr1:247789038	chr1-247789038-allele2119471-111	INS	110	NA	0.009077155824508321,0.0,0.0,0.0,0.006134969325153374	0.00720493	NA	NA	NA	NA	NA	NA	NA	NA	NA	No	NA	HPRC,HGSVC	Yes	NA	NA	NA	NA	NA	NA
chr1:247789038	chr1-247789038-allele2119470-83	INS	82	NA	0.037821482602118005,0.002881844380403458,0.006944444444444444,0.0,0.024539877300613498	0.0246754	NA	NA	NA	NA	NA	NA	NA	NA	NA	No	NA	HPRC,HGSVC	Yes	NA	NA	NA	NA	NA	NA
chr1:247795748	chr1-247795748-allele2119568-1	DEL	53	NA	0.13767019667170954,0.06628242074927954,0.0,0.08151093439363817,0.012269938650306749	0.0781589	NA	NA	NA	NA	NA	NA	NA	NA	NA	No	NA	HPRC,HGSVC,1KG-ONT	Yes	NA	NA	NA	NA	NA	NA
chr1:247819018	chr1-247819018-allele2119933-333	INS	332	NA	0.012102874432677761,0.001440922190201729,0.0,0.0009940357852882703,0.0	0.0179502	NA	NA	NA	NA	NA	NA	NA	NA	NA	No	NA	HPRC,HGSVC	Yes	NA	NA	NA	NA	NA	NA
chr1:247821534	chr1-247821534-allele2119975-1	DEL	405	NA	0.058245083207261725,0.15561959654178675,0.001984126984126984,0.1848906560636183,0.13394683026584867	0.0175875	NA	NA	NA	NA	NA	NA	NA	NA	NA	No	NA	HPRC,HGSVC,1KG-ONT	Yes	NA	NA	NA	NA	NA	NA
chr1:247825927	chr1-247825927-allele2120070-1	DEL	62	NA	0.00680786686838124,0.12247838616714697,0.001984126984126984,0.16699801192842942,0.10224948875255624	0.0568147	NA	NA	NA	NA	NA	NA	NA	NA	NA	No	NA	HPRC,HGSVC,1KG-ONT	No	NA	NA	NA	NA	NA	NA
chr1:247829380	chr1-247829380-allele2120141-63	INS	62	NA	0.0015128593040847202,0.037463976945244955,0.006944444444444444,0.03876739562624255,0.05930470347648262	0.0213731	NA	NA	NA	NA	NA	NA	NA	NA	NA	No	NA	HPRC,HGSVC,1KG-ONT	Yes	NA	NA	NA	NA	NA	NA
chr1:247870341	chr1-247870341-allele2120756-151	INS	150	NA	0.0015128593040847202,0.0,0.0,0.0,0.0	0.00234988	TRIM58(2.4563e-16, 1.888)	NA	NA	NA	NA	NA	NA	NA	NA	No	NA	HPRC,HGSVC,1KG-ONT	No	NA	NA	NA	NA	NA	NA
chr1:247870341	chr1-247870341-allele2120751-751	INS	750	NA	0.058245083207261725,0.01729106628242075,0.00992063492063492,0.016898608349900597,0.013292433537832311	0.0373895	TRIM58(2.4563e-16, 1.888)	NA	NA	NA	NA	NA	NA	NA	NA	No	NA	HPRC,HGSVC,1KG-ONT	No	NA	NA	NA	NA	NA	NA
chr1:247870349	chr1-247870349-allele2120757-601	INS	600	NA	0.11270801815431165,0.002881844380403458,0.0,0.0,0.0	0.189727	TRIM58(2.4563e-16, 1.888)	NA	NA	NA	NA	NA	NA	NA	NA	No	NA	HPRC,HGSVC,1KG-ONT	No	NA	NA	NA	NA	NA	NA
chr1:247870376	chr1-247870376-allele2120758-376	INS	375	NA	0.007564296520423601,0.0,0.0,0.0,0.0	0.0137297	TRIM58(2.4563e-16, 1.888)	NA	NA	NA	NA	NA	NA	NA	NA	No	NA	HPRC,HGSVC,1KG-ONT	No	NA	NA	NA	NA	NA	NA
chr1:247870399	chr1-247870399-allele2120761-301	INS	300	NA	0.0,0.0,0.000992063492063492,0.0,0.003067484662576687	0.000224143	TRIM58(2.4563e-16, 1.888)	NA	NA	NA	NA	NA	NA	NA	NA	No	NA	HPRC,HGSVC,1KG-ONT	No	NA	NA	NA	NA	NA	NA
chr1:247870399	chr1-247870399-allele2120762-676	INS	675	NA	0.0045385779122541605,0.0,0.00496031746031746,0.0,0.0	0.00179551	TRIM58(2.4563e-16, 1.888)	NA	NA	NA	NA	NA	NA	NA	NA	No	NA	HPRC,HGSVC,1KG-ONT	No	NA	NA	NA	NA	NA	NA
chr1:247870399	chr1-247870399-allele2120763-676	INS	675	NA	0.0015128593040847202,0.0,0.0,0.0009940357852882703,0.0	0.00077342	TRIM58(2.4563e-16, 1.888)	NA	NA	NA	NA	NA	NA	NA	NA	No	NA	HPRC,HGSVC,1KG-ONT	No	NA	NA	NA	NA	NA	NA
chr1:247870416	chr1-247870416-allele2120764-676	INS	675	NA	0.01059001512859304,0.004322766570605188,0.0,0.0019880715705765406,0.0	0.0106985	TRIM58(2.4563e-16, 1.888)	NA	NA	NA	NA	NA	NA	NA	NA	No	NA	HPRC,HGSVC,1KG-ONT	No	NA	NA	NA	NA	NA	NA
chr1:247870417	chr1-247870417-allele2120770-751	INS	750	NA	0.04084720121028744,0.002881844380403458,0.0,0.0,0.0	0.0698493	TRIM58(2.4563e-16, 1.888)	NA	NA	NA	NA	NA	NA	NA	NA	No	NA	HPRC,HGSVC,1KG-ONT	No	NA	NA	NA	NA	NA	NA
chr1:247870417	chr1-247870417-allele2120767-1351	INS	1350	NA	0.0022692889561270802,0.0,0.0,0.0,0.0	0.00377908	TRIM58(2.4563e-16, 1.888)	NA	NA	NA	NA	NA	NA	NA	NA	No	NA	HPRC,HGSVC	No	NA	NA	NA	NA	NA	NA
chr1:247870417	chr1-247870417-allele2120771-676	INS	675	NA	0.0007564296520423601,0.040345821325648415,0.05952380952380952,0.016898608349900597,0.00408997955010225	0.0185746	TRIM58(2.4563e-16, 1.888)	NA	NA	NA	NA	NA	NA	NA	NA	No	NA	HPRC,HGSVC,1KG-ONT	No	NA	NA	NA	NA	NA	NA
chr1:247870417	chr1-247870417-allele2120772-751	INS	750	NA	0.0,0.001440922190201729,0.003968253968253968,0.010934393638170975,0.0	0.00224961	TRIM58(2.4563e-16, 1.888)	NA	NA	NA	NA	NA	NA	NA	NA	No	NA	HPRC,HGSVC,1KG-ONT	No	NA	NA	NA	NA	NA	NA
chr1:247870417	chr1-247870417-allele2120768-826	INS	825	NA	0.009833585476550681,0.10806916426512968,0.060515873015873016,0.006958250497017893,0.065439672801636	0.0246172	TRIM58(2.4563e-16, 1.888)	NA	NA	NA	NA	NA	NA	NA	NA	No	NA	HPRC,HGSVC,1KG-ONT	No	NA	NA	NA	NA	NA	NA
chr1:247870417	chr1-247870417-allele2120766-751	INS	750	0.834085	0.29652042360060515,0.48703170028818443,0.5208333333333334,0.5904572564612326,0.6155419222903885	0.126334	TRIM58(2.4563e-16, 1.888)	NA	NA	NA	NA	NA	NA	NA	NA	No	NA	HPRC,HGSVC,1KG-ONT	No	NA	Mean platelet volume during first trimester of pregnancy(TRIM58, rs12061165, 2E-37, 0.6899777439301651),Mean platelet volume during the postpartum period(TRIM58, rs12062391, 4E-14, 0.6883908059473297),DCTN1/SCAMP3 protein level ratio(TRIM58, rs6657427, 1E-21, 0.7044221301433132),DCTN1/TRIAP1 protein level ratio(TRIM58, rs6657427, 8E-19, 0.7044221301433132),PIK3AP1/PSMG3 protein level ratio(TRIM58, rs6657427, 6E-32, 0.7044221301433132),Mean platelet volume during second trimester of pregnancy(TRIM58, rs4925747, 5E-16, 0.6681052424202878),Platelet count(TRIM58, rs4925747, 8E-10, 0.6681052424202878)	Benign essential hypertension(17.30%, 12.16%, 1.51, [1.03;2.23], 0.042093),Diplopia(0.45%, 2.48%, 0.18, [0.04;0.82], 0.017005),Enthesopathy of ankle AND/OR tarsus(1.35%, 3.97%, 0.33, [0.13;0.85], 0.017844),Gallbladder calculus with acute cholecystitis and no obstruction(0.67%, 2.48%, 0.27, [0.07;0.98], 0.047156),Hearing loss(6.74%, 2.98%, 2.36, [1.19;4.67], 0.016496),Human papilloma virus infection(2.02%, 0.25%, 8.3, [1.05;65.79], 0.02226),Mild intermittent asthma(10.11%, 6.20%, 1.7, [1.02;2.83], 0.045299),Mitral valve disorder(1.80%, 4.47%, 0.39, [0.17;0.91], 0.028139),Pre-eclampsia(0.45%, 2.48%, 0.18, [0.04;0.82], 0.017005),Tenosynovitis(0.45%, 2.23%, 0.2, [0.04;0.92], 0.030484),Cervical intraepithelial neoplasia grade 1(4.60%, 1.39%, 3.42, [1.12;10.44], 0.032999),Inflammation of cervix(2.76%, 0.35%, 8.15, [1.03;64.71], 0.022823),Benign prostatic hyperplasia(6.14%, 18.27%, 0.29, [0.12;0.73], 0.006527),Benign prostatic hyperplasia without outflow obstruction(3.51%, 12.50%, 0.26, [0.08;0.81], 0.020655)	NA	NA	NA
chr1:247870451	chr1-247870451-allele2120778-226	INS	225	NA	0.0,0.0,0.001984126984126984,0.0,0.0	NA	TRIM58(2.4563e-16, 1.888)	NA	NA	NA	NA	NA	NA	NA	NA	No	NA	HPRC,HGSVC,1KG-ONT	No	NA	NA	NA	NA	NA	NA
chr1:247870451	chr1-247870451-allele2120775-226	INS	225	NA	0.10741301059001512,0.002881844380403458,0.0,0.0,0.0	0.181365	TRIM58(2.4563e-16, 1.888)	NA	NA	NA	NA	NA	NA	NA	NA	No	NA	HPRC,HGSVC,1KG-ONT	No	NA	NA	NA	NA	NA	NA
chr1:247870452	chr1-247870452-allele2120779-377	INS	376	NA	0.0794251134644478,0.004322766570605188,0.0,0.0,0.0010224948875255625	0.132037	TRIM58(2.4563e-16, 1.888)	NA	NA	NA	NA	NA	NA	NA	NA	No	NA	HPRC,HGSVC,1KG-ONT	No	NA	NA	NA	NA	NA	NA
chr1:247870492	chr1-247870492-allele2120793-976	INS	975	NA	0.0007564296520423601,0.02881844380403458,0.006944444444444444,0.010934393638170975,0.010224948875255624	0.00720365	TRIM58(2.4563e-16, 1.888)	NA	NA	NA	NA	NA	NA	NA	NA	No	NA	HPRC,HGSVC,1KG-ONT	No	NA	NA	NA	NA	NA	NA
chr1:247870492	chr1-247870492-allele2120792-226	INS	225	NA	0.0007564296520423601,0.001440922190201729,0.0,0.0,0.0	NA	TRIM58(2.4563e-16, 1.888)	NA	NA	NA	NA	NA	NA	NA	NA	No	NA	HPRC,HGSVC,1KG-ONT	No	NA	NA	NA	NA	NA	NA
chr1:247870492	chr1-247870492-allele2120787-1276	INS	1275	NA	0.0,0.0,0.012896825396825396,0.0,0.0	0.00180841	TRIM58(2.4563e-16, 1.888)	NA	NA	NA	NA	NA	NA	NA	NA	No	NA	HPRC,HGSVC,1KG-ONT	No	NA	NA	NA	NA	NA	NA
chr1:247870492	chr1-247870492-allele2120797-976	INS	975	NA	0.0030257186081694403,0.001440922190201729,0.0,0.0,0.0	0.00328379	TRIM58(2.4563e-16, 1.888)	NA	NA	NA	NA	NA	NA	NA	NA	No	NA	HPRC,HGSVC,1KG-ONT	No	NA	NA	NA	NA	NA	NA
chr1:247870492	chr1-247870492-allele2120781-526	INS	525	NA	0.057488653555219364,0.01585014409221902,0.000992063492063492,0.0,0.0	0.0805201	TRIM58(2.4563e-16, 1.888)	NA	NA	NA	NA	NA	NA	NA	NA	No	NA	HPRC,HGSVC,1KG-ONT	No	NA	NA	NA	NA	NA	NA
chr1:247870492	chr1-247870492-allele2120800-601	INS	600	NA	0.0022692889561270802,0.0,0.0,0.0,0.0	0.00377908	TRIM58(2.4563e-16, 1.888)	NA	NA	NA	NA	NA	NA	NA	NA	No	NA	HPRC,HGSVC,1KG-ONT	No	NA	NA	NA	NA	NA	NA
chr1:247870492	chr1-247870492-allele2120785-1201	INS	1200	NA	0.036308623298033284,0.001440922190201729,0.008928571428571428,0.0,0.0	0.0473866	TRIM58(2.4563e-16, 1.888)	NA	NA	NA	NA	NA	NA	NA	NA	No	NA	HPRC,HGSVC,1KG-ONT	No	NA	NA	NA	NA	NA	NA
chr1:247870492	chr1-247870492-allele2120784-1051	INS	1050	NA	0.00529500756429652,0.04610951008645533,0.010912698412698412,0.03180914512922465,0.02965235173824131	0.011462	TRIM58(2.4563e-16, 1.888)	NA	NA	NA	NA	NA	NA	NA	NA	No	NA	HPRC,HGSVC,1KG-ONT	No	NA	NA	NA	NA	NA	NA
chr1:247870492	chr1-247870492-allele2120794-976	INS	975	NA	0.0045385779122541605,0.03602305475504323,0.007936507936507936,0.02286282306163022,0.014314928425357873	0.00640255	TRIM58(2.4563e-16, 1.888)	NA	NA	NA	NA	NA	NA	NA	NA	No	NA	HPRC,HGSVC,1KG-ONT	No	NA	NA	NA	NA	NA	NA
chr1:247870492	chr1-247870492-allele2120790-676	INS	675	NA	0.00832072617246596,0.002881844380403458,0.008928571428571428,0.0,0.0	0.00264606	TRIM58(2.4563e-16, 1.888)	NA	NA	NA	NA	NA	NA	NA	NA	No	NA	HPRC,HGSVC,1KG-ONT	No	NA	NA	NA	NA	NA	NA
chr1:247870492	chr1-247870492-allele2120795-601	INS	600	NA	0.0,0.0,0.0,0.0,0.006134969325153374	0.000422056	TRIM58(2.4563e-16, 1.888)	NA	NA	NA	NA	NA	NA	NA	NA	No	NA	HPRC,HGSVC,1KG-ONT	No	NA	NA	NA	NA	NA	NA
chr1:247870492	chr1-247870492-allele2120783-976	INS	975	NA	0.10514372163388805,0.04755043227665706,0.16865079365079366,0.06461232604373758,0.05828220858895705	0.00116315	TRIM58(2.4563e-16, 1.888)	NA	NA	NA	NA	NA	NA	NA	NA	No	NA	HPRC,HGSVC,1KG-ONT	No	NA	NA	NA	NA	NA	NA
chr1:247870492	chr1-247870492-allele2120796-976	INS	975	NA	0.0,0.002881844380403458,0.0,0.004970178926441352,0.002044989775051125	0.00114796	TRIM58(2.4563e-16, 1.888)	NA	NA	NA	NA	NA	NA	NA	NA	No	NA	HPRC,HGSVC,1KG-ONT	No	NA	NA	NA	NA	NA	NA
chr1:247870492	chr1-247870492-allele2120789-676	INS	675	NA	0.007564296520423601,0.056195965417867436,0.000992063492063492,0.06262425447316103,0.03987730061349693	0.0155906	TRIM58(2.4563e-16, 1.888)	NA	NA	NA	NA	NA	NA	NA	NA	No	NA	HPRC,HGSVC,1KG-ONT	No	NA	NA	NA	NA	NA	NA
chr1:247870492	chr1-247870492-allele2120791-226	INS	225	NA	0.0,0.03025936599423631,0.0,0.027833001988071572,0.007157464212678937	0.00981605	TRIM58(2.4563e-16, 1.888)	NA	NA	NA	NA	NA	NA	NA	NA	No	NA	HPRC,HGSVC,1KG-ONT	No	NA	NA	NA	NA	NA	NA
chr1:247870492	chr1-247870492-allele2120782-301	INS	300	NA	0.0015128593040847202,0.002881844380403458,0.03273809523809524,0.0,0.010224948875255624	0.00551486	TRIM58(2.4563e-16, 1.888)	NA	NA	NA	NA	NA	NA	NA	NA	No	NA	HPRC,HGSVC,1KG-ONT	No	NA	NA	NA	NA	NA	NA
chr1:247870548	chr1-247870548-allele2120813-1051	INS	1050	NA	0.0007564296520423601,0.0,0.0,0.0009940357852882703,0.0	NA	TRIM58(2.4563e-16, 1.888)	NA	NA	NA	NA	NA	NA	NA	NA	No	NA	HPRC,HGSVC,1KG-ONT	No	NA	NA	NA	NA	NA	NA
chr1:247870548	chr1-247870548-allele2120812-226	INS	225	NA	0.0,0.002881844380403458,0.0,0.002982107355864811,0.0	0.000203029	TRIM58(2.4563e-16, 1.888)	NA	NA	NA	NA	NA	NA	NA	NA	No	NA	HPRC,HGSVC,1KG-ONT	No	NA	NA	NA	NA	NA	NA
chr1:247870549	chr1-247870549-allele2120818-526	INS	525	NA	0.0007564296520423601,0.0,0.0,0.0,0.0	0.000918741	TRIM58(2.4563e-16, 1.888)	NA	NA	NA	NA	NA	NA	NA	NA	No	NA	HPRC,HGSVC,1KG-ONT	No	NA	NA	NA	NA	NA	NA
chr1:247870549	chr1-247870549-allele2120817-601	INS	600	NA	0.0,0.001440922190201729,0.0,0.0,0.0	NA	TRIM58(2.4563e-16, 1.888)	NA	NA	NA	NA	NA	NA	NA	NA	No	NA	HPRC,HGSVC,1KG-ONT	No	NA	NA	NA	NA	NA	NA
chr1:247870549	chr1-247870549-allele2120816-601	INS	600	NA	0.007564296520423601,0.0,0.0,0.0009940357852882703,0.0	0.0115415	TRIM58(2.4563e-16, 1.888)	NA	NA	NA	NA	NA	NA	NA	NA	No	NA	HPRC,HGSVC,1KG-ONT	No	NA	NA	NA	NA	NA	NA
chr1:247870549	chr1-247870549-allele2120815-226	INS	225	NA	0.0045385779122541605,0.002881844380403458,0.0,0.0,0.0	0.00448129	TRIM58(2.4563e-16, 1.888)	NA	NA	NA	NA	NA	NA	NA	NA	No	NA	HPRC,HGSVC,1KG-ONT	No	NA	NA	NA	NA	NA	NA
chr1:247870549	chr1-247870549-allele2120814-151	INS	150	NA	0.01739788199697428,0.001440922190201729,0.0,0.0009940357852882703,0.002044989775051125	0.0239502	TRIM58(2.4563e-16, 1.888)	NA	NA	NA	NA	NA	NA	NA	NA	No	NA	HPRC,HGSVC,1KG-ONT	No	NA	NA	NA	NA	NA	NA
chr1:247870566	chr1-247870566-allele2120820-301	INS	300	NA	0.0030257186081694403,0.008645533141210375,0.0,0.0,0.0	NA	TRIM58(2.4563e-16, 1.888)	NA	NA	NA	NA	NA	NA	NA	NA	No	NA	HPRC,HGSVC,1KG-ONT	No	NA	NA	NA	NA	NA	NA
chr1:247870566	chr1-247870566-allele2120821-751	INS	750	NA	0.0015128593040847202,0.002881844380403458,0.0,0.008946322067594433,0.003067484662576687	0.000307536	TRIM58(2.4563e-16, 1.888)	NA	NA	NA	NA	NA	NA	NA	NA	No	NA	HPRC,HGSVC,1KG-ONT	No	NA	NA	NA	NA	NA	NA
chr1:247870623	chr1-247870623-allele2120833-976	INS	975	NA	0.0022692889561270802,0.0,0.0,0.0,0.0	0.00377908	TRIM58(2.4563e-16, 1.888)	NA	NA	NA	NA	NA	NA	NA	NA	No	NA	HPRC,HGSVC,1KG-ONT	No	NA	NA	NA	NA	NA	NA
chr1:247870623	chr1-247870623-allele2120828-751	INS	750	NA	0.01588502269288956,0.0,0.0,0.0,0.0	0.0290827	TRIM58(2.4563e-16, 1.888)	NA	NA	NA	NA	NA	NA	NA	NA	No	NA	HPRC,HGSVC,1KG-ONT	No	NA	NA	NA	NA	NA	NA
chr1:247870623	chr1-247870623-allele2120827-676	INS	675	0.866637	0.10363086232980333,0.13976945244956773,0.000992063492063492,0.14612326043737575,0.12269938650306748	NA	TRIM58(2.4563e-16, 1.888)	NA	NA	NA	NA	NA	NA	NA	NA	No	NA	HPRC,HGSVC,1KG-ONT	No	NA	High light scatter reticulocyte count(TRIM58, rs61855700, 6E-9, 0.5048645206176018)	Acne(4.52%, 9.99%, 0.43, [0.2;0.91], 0.024683),Brachial radiculitis(1.13%, 6.26%, 0.17, [0.04;0.71], 0.0037),Bursitis of right shoulder(2.82%, 0.75%, 3.87, [1.11;13.53], 0.03798),Chondromalacia of patella(0.56%, 3.43%, 0.16, [0.02;1.19], 0.040717),Chronic nonalcoholic liver disease(0.56%, 3.43%, 0.16, [0.02;1.19], 0.040717),Deviated nasal septum(0.56%, 3.43%, 0.16, [0.02;1.19], 0.040717),Disturbance of salivary secretion(3.39%, 0.75%, 4.67, [1.41;15.5], 0.013823),Dysmenorrhea(2.26%, 6.41%, 0.34, [0.12;0.95], 0.040037),Hemorrhoids(8.47%, 15.20%, 0.52, [0.29;0.91], 0.01993),Polycystic ovary syndrome(5.08%, 2.09%, 2.51, [1.07;5.91], 0.037525),Rectal polyp(4.52%, 1.79%, 2.6, [1.05;6.46], 0.04741),Sebaceous cyst of skin(1.69%, 5.37%, 0.3, [0.09;1.0], 0.042028),Seborrheic dermatitis(2.26%, 6.11%, 0.36, [0.13;1.01], 0.039262)	NA	NA	NA
chr1:247870623	chr1-247870623-allele2120831-601	INS	600	NA	0.0030257186081694403,0.0,0.0,0.0,0.0	0.00495017	TRIM58(2.4563e-16, 1.888)	NA	NA	NA	NA	NA	NA	NA	NA	No	NA	HPRC,HGSVC,1KG-ONT	No	NA	NA	NA	NA	NA	NA
chr1:247870623	chr1-247870623-allele2120832-151	INS	150	NA	0.0045385779122541605,0.0,0.0,0.0,0.0	0.00805514	TRIM58(2.4563e-16, 1.888)	NA	NA	NA	NA	NA	NA	NA	NA	No	NA	HPRC,HGSVC,1KG-ONT	No	NA	NA	NA	NA	NA	NA
chr1:247870623	chr1-247870623-allele2120829-76	INS	75	NA	0.0045385779122541605,0.0,0.0,0.0,0.0	0.00805514	TRIM58(2.4563e-16, 1.888)	NA	NA	NA	NA	NA	NA	NA	NA	No	NA	HPRC,HGSVC,1KG-ONT	No	NA	NA	NA	NA	NA	NA
chr1:247870642	chr1-247870642-allele2120835-151	INS	150	NA	0.00680786686838124,0.0,0.0,0.0009940357852882703,0.002044989775051125	0.00697365	TRIM58(2.4563e-16, 1.888)	NA	NA	NA	NA	NA	NA	NA	NA	No	NA	HPRC,HGSVC,1KG-ONT	No	NA	NA	NA	NA	NA	NA
chr1:247870642	chr1-247870642-allele2120837-751	INS	750	NA	0.0015128593040847202,0.0,0.0,0.0,0.0	0.00234988	TRIM58(2.4563e-16, 1.888)	NA	NA	NA	NA	NA	NA	NA	NA	No	NA	HPRC,HGSVC,1KG-ONT	No	NA	NA	NA	NA	NA	NA
chr1:247870676	chr1-247870676-allele2120843-601	INS	600	NA	0.0022692889561270802,0.0,0.0,0.0,0.0081799591002045	NA	TRIM58(2.4563e-16, 1.888)	NA	NA	NA	NA	NA	NA	NA	NA	No	NA	HPRC,HGSVC,1KG-ONT	No	NA	NA	NA	NA	NA	NA
chr1:247870751	chr1-247870751-allele2120848-76	INS	75	NA	0.0015128593040847202,0.0,0.0,0.0,0.0	0.00234988	TRIM58(2.4563e-16, 1.888)	NA	NA	NA	NA	NA	NA	NA	NA	No	NA	HPRC,HGSVC,1KG-ONT	No	NA	NA	NA	NA	NA	NA
chr1:247870773	chr1-247870773-allele2120850-376	INS	375	NA	0.056732223903177004,0.002881844380403458,0.0,0.0,0.0	0.0975992	TRIM58(2.4563e-16, 1.888)	NA	NA	NA	NA	NA	NA	NA	NA	No	NA	HPRC,HGSVC,1KG-ONT	No	NA	NA	NA	NA	NA	NA
chr1:247870773	chr1-247870773-allele2120851-376	INS	375	NA	0.0007564296520423601,0.0,0.0,0.0,0.0	0.000918741	TRIM58(2.4563e-16, 1.888)	NA	NA	NA	NA	NA	NA	NA	NA	No	NA	HPRC,HGSVC,1KG-ONT	No	NA	NA	NA	NA	NA	NA
chr1:247870900	chr1-247870900-allele2120862-601	INS	600	NA	0.0,0.007204610951008645,0.0,0.003976143141153081,0.0	0.00114796	TRIM58(2.4563e-16, 1.888)	NA	NA	NA	NA	NA	NA	NA	NA	No	NA	HPRC,HGSVC,1KG-ONT	No	NA	NA	NA	NA	NA	NA
chr1:247870901	chr1-247870901-allele2120864-301	INS	300	NA	0.0037821482602118004,0.0,0.0,0.0,0.0	0.00663171	TRIM58(2.4563e-16, 1.888)	NA	NA	NA	NA	NA	NA	NA	NA	No	NA	HPRC,HGSVC,1KG-ONT	No	NA	NA	NA	NA	NA	NA
chr1:247870942	chr1-247870942-allele2120870-78	INS	77	NA	0.0045385779122541605,0.0,0.0,0.0,0.0	0.00805514	TRIM58(2.4563e-16, 1.888)	NA	NA	NA	NA	NA	NA	NA	NA	No	NA	HPRC,HGSVC,1KG-ONT	No	NA	NA	NA	NA	NA	NA
chr1:247870976	chr1-247870976-allele2120872-226	INS	225	NA	0.0022692889561270802,0.0,0.0,0.0,0.0010224948875255625	0.0019853	TRIM58(2.4563e-16, 1.888)	NA	NA	NA	NA	NA	NA	NA	NA	No	NA	HPRC,HGSVC,1KG-ONT	No	NA	NA	NA	NA	NA	NA
chr1:247870998	chr1-247870998-allele2120876-375	INS	374	NA	0.0,0.0,0.001984126984126984,0.0,0.0	NA	TRIM58(2.4563e-16, 1.888)	NA	NA	NA	NA	NA	NA	NA	NA	No	NA	HPRC,HGSVC,1KG-ONT	No	NA	NA	NA	NA	NA	NA
chr1:247871016	chr1-247871016-allele2120877-226	INS	225	NA	0.0045385779122541605,0.002881844380403458,0.0,0.0,0.0	0.00448129	TRIM58(2.4563e-16, 1.888)	NA	NA	NA	NA	NA	NA	NA	NA	No	NA	HPRC,HGSVC,1KG-ONT	No	NA	NA	NA	NA	NA	NA
chr1:247871017	chr1-247871017-allele2120882-226	INS	225	NA	0.0007564296520423601,0.0,0.0,0.0,0.0	0.000918741	TRIM58(2.4563e-16, 1.888)	NA	NA	NA	NA	NA	NA	NA	NA	No	NA	HPRC,HGSVC,1KG-ONT	No	NA	NA	NA	NA	NA	NA
chr1:247871017	chr1-247871017-allele2120879-151	INS	150	NA	0.0030257186081694403,0.008645533141210375,0.0,0.014910536779324055,0.002044989775051125	0.000451934	TRIM58(2.4563e-16, 1.888)	NA	NA	NA	NA	NA	NA	NA	NA	No	NA	HPRC,HGSVC,1KG-ONT	No	NA	NA	NA	NA	NA	NA
chr1:247871017	chr1-247871017-allele2120881-226	INS	225	NA	0.0,0.0,0.0,0.0,0.006134969325153374	0.000593574	TRIM58(2.4563e-16, 1.888)	NA	NA	NA	NA	NA	NA	NA	NA	No	NA	HPRC,HGSVC,1KG-ONT	No	NA	NA	NA	NA	NA	NA
chr1:247871036	chr1-247871036-allele2120883-525	INS	524	NA	0.01588502269288956,0.004322766570605188,0.000992063492063492,0.0,0.0	0.0212615	TRIM58(2.4563e-16, 1.888)	NA	NA	NA	NA	NA	NA	NA	NA	No	NA	HPRC,1KG-ONT	No	NA	NA	NA	NA	NA	NA
chr1:247888367	chr1-247888367-allele2121157-1	DEL	6016	NA	0.8903177004538578,0.9063400576368876,0.8571428571428571,0.9035785288270378,0.9662576687116564	0.00121946	NA	NA	NA	NA	NA	NA	NA	NA	open_chromatin_region	No	NA	HGSVC,1KG-ONT	Yes	NA	NA	NA	NA	NA	NA
chr1:247894413	chr1-247894413-allele2121208-163	INS	162	NA	0.012859304084720122,0.001440922190201729,0.0,0.0,0.03987730061349693	NA	NA	NA	NA	NA	NA	NA	NA	NA	NA	No	NA	HGSVC	No	NA	NA	NA	NA	NA	NA
chr1:247894413	chr1-247894413-allele2121205-55	INS	54	NA	0.059001512859304085,0.04755043227665706,0.05555555555555555,0.019880715705765408,0.012269938650306749	0.00841052	NA	NA	NA	NA	NA	NA	NA	NA	NA	No	NA	HGSVC,1KG-ONT	No	NA	NA	NA	NA	NA	NA
chr1:247894413	chr1-247894413-allele2121207-55	INS	54	NA	0.038577912254160365,0.07636887608069164,0.000992063492063492,0.03876739562624255,0.0081799591002045	0.00144195	NA	NA	NA	NA	NA	NA	NA	NA	NA	No	NA	HGSVC,1KG-ONT	No	NA	NA	NA	NA	NA	NA
chr1:247894550	chr1-247894550-allele2121214-55	INS	54	NA	0.0,0.0,0.0,0.011928429423459244,0.019427402862985686	0.00512262	NA	NA	NA	NA	NA	NA	NA	NA	NA	No	NA	HGSVC,1KG-ONT	No	NA	NA	NA	NA	NA	NA
chr1:247894581	chr1-247894581-allele2121216-56	INS	55	NA	0.0015128593040847202,0.0,0.0,0.0,0.0	0.00234988	NA	NA	NA	NA	NA	NA	NA	NA	NA	No	NA	HGSVC,1KG-ONT	No	NA	NA	NA	NA	NA	NA
chr1:247907003	chr1-247907003-allele2121429-1	DEL	77	NA	0.0529500756429652,0.008645533141210375,0.001984126984126984,0.010934393638170975,0.0	0.0624184	NA	NA	NA	NA	NA	NA	NA	NA	enhancer	No	NA	HGSVC	No	NA	NA	NA	NA	NA	NA
chr1:247907011	chr1-247907011-allele2121435-1	DEL	94	NA	0.0037821482602118004,0.001440922190201729,0.0,0.0,0.0	0.00462462	NA	NA	NA	NA	NA	NA	NA	NA	enhancer	No	NA	No	No	NA	NA	NA	NA	NA	NA
chr1:247907291	chr1-247907291-allele2121547-1	DEL	52	NA	0.0022692889561270802,0.0,0.005952380952380952,0.0,0.002044989775051125	NA	NA	NA	NA	NA	NA	NA	NA	NA	NA	No	NA	HPRC,HGSVC	No	NA	NA	NA	NA	NA	NA
chr1:247907320	chr1-247907320-allele2121571-1	DEL	65	NA	0.0,0.0,0.027777777777777776,0.002982107355864811,0.0	0.00502292	NA	NA	NA	NA	NA	NA	NA	NA	NA	No	NA	HPRC,HGSVC	No	NA	NA	NA	NA	NA	NA
chr1:247907329	chr1-247907329-allele2121578-1	DEL	60	NA	0.04236006051437216,0.04178674351585014,0.0,0.0,0.003067484662576687	0.0316333	NA	NA	NA	NA	NA	NA	NA	NA	NA	No	NA	HPRC,HGSVC	No	NA	NA	NA	NA	NA	NA
chr1:247907329	chr1-247907329-allele2121577-1	DEL	56	NA	0.0037821482602118004,0.002881844380403458,0.0,0.0,0.007157464212678937	NA	NA	NA	NA	NA	NA	NA	NA	NA	NA	No	NA	HPRC,HGSVC	No	NA	NA	NA	NA	NA	NA
chr1:247937028	chr1-247937028-allele2122058-193	INS	192	NA	0.0007564296520423601,0.0,0.0,0.0019880715705765406,0.0	NA	NA	NA	NA	NA	NA	NA	NA	NA	CTCF_binding_site,promoter	No	NA	HPRC,HGSVC,1KG-ONT	Yes	NA	NA	NA	NA	NA	NA
chr1:247937067	chr1-247937067-allele2122063-97	INS	96	NA	0.0037821482602118004,0.0,0.0,0.0,0.0	0.00663171	NA	NA	NA	NA	NA	NA	NA	NA	promoter	No	NA	HPRC,HGSVC,1KG-ONT	Yes	NA	NA	NA	NA	NA	NA
chr1:247937067	chr1-247937067-allele2122061-97	INS	96	NA	0.08547655068078669,0.4769452449567723,0.42857142857142855,0.4701789264413519,0.3946830265848671	0.236947	NA	NA	NA	NA	NA	NA	NA	NA	promoter	No	NA	HPRC,HGSVC,1KG-ONT	Yes	NA	NA	NA	NA	NA	NA
chr1:247937093	chr1-247937093-allele2122066-97	INS	96	NA	0.0037821482602118004,0.0,0.030753968253968252,0.0,0.0	0.000846097	NA	NA	NA	NA	NA	NA	NA	NA	promoter	No	NA	HPRC,HGSVC,1KG-ONT	Yes	NA	NA	NA	NA	NA	NA
chr1:247937455	chr1-247937455-allele2122080-1	DEL	91	NA	0.06354009077155824,0.01440922190201729,0.0,0.0009940357852882703,0.0010224948875255625	0.0907719	NA	NA	NA	NA	NA	NA	NA	NA	enhancer	No	NA	HPRC,HGSVC,1KG-ONT	No	NA	NA	NA	NA	NA	NA
chr1:247937455	chr1-247937455-allele2122077-365	INS	364	NA	0.031013615733736764,0.004322766570605188,0.0,0.009940357852882704,0.03374233128834356	0.0094194	NA	NA	NA	NA	NA	NA	NA	NA	enhancer	No	NA	HPRC,HGSVC,1KG-ONT	Yes	NA	NA	NA	NA	NA	NA
chr1:247937455	chr1-247937455-allele2122076-274	INS	273	NA	0.01059001512859304,0.03025936599423631,0.05257936507936508,0.040755467196819085,0.081799591002045	0.0215426	NA	NA	NA	NA	NA	NA	NA	NA	enhancer	No	NA	HPRC,HGSVC,1KG-ONT	Yes	NA	NA	NA	NA	NA	NA
chr1:247937455	chr1-247937455-allele2122073-92	INS	91	NA	0.4183055975794251,0.5749279538904899,0.5863095238095238,0.5984095427435387,0.614519427402863	0.0601333	NA	NA	NA	NA	NA	NA	NA	NA	enhancer	No	NA	HPRC,HGSVC,1KG-ONT	Yes	NA	NA	NA	NA	NA	NA
chr1:247937455	chr1-247937455-allele2122074-183	INS	182	NA	0.01361573373676248,0.037463976945244955,0.022817460317460316,0.0536779324055666,0.018404907975460124	0.00620225	NA	NA	NA	NA	NA	NA	NA	NA	enhancer	No	NA	HPRC,HGSVC,1KG-ONT	Yes	NA	NA	NA	NA	NA	NA
chr1:247937455	chr1-247937455-allele2122075-638	INS	637	NA	0.04311649016641452,0.005763688760806916,0.0,0.0,0.014314928425357873	0.0475815	NA	NA	NA	NA	NA	NA	NA	NA	enhancer	No	NA	HPRC,HGSVC,1KG-ONT	No	NA	NA	NA	NA	NA	NA
chr1:247937455	chr1-247937455-allele2122081-274	INS	273	NA	0.0,0.0,0.000992063492063492,0.0,0.0	NA	NA	NA	NA	NA	NA	NA	NA	NA	enhancer	No	NA	HPRC,HGSVC,1KG-ONT	Yes	NA	NA	NA	NA	NA	NA
chr1:247937455	chr1-247937455-allele2122082-456	INS	455	NA	0.0,0.001440922190201729,0.0,0.0,0.0	NA	NA	NA	NA	NA	NA	NA	NA	NA	enhancer	No	NA	HPRC,HGSVC,1KG-ONT	Yes	NA	NA	NA	NA	NA	NA
chr1:247937455	chr1-247937455-allele2122078-95	INS	94	NA	0.0030257186081694403,0.01440922190201729,0.06746031746031746,0.0009940357852882703,0.002044989775051125	0.00999835	NA	NA	NA	NA	NA	NA	NA	NA	enhancer	No	NA	HPRC,HGSVC,1KG-ONT	Yes	NA	NA	NA	NA	NA	NA
chr1:247937455	chr1-247937455-allele2122079-89	INS	88	NA	0.0007564296520423601,0.0,0.0,0.0,0.0	0.000918741	NA	NA	NA	NA	NA	NA	NA	NA	enhancer	No	NA	HPRC,HGSVC,1KG-ONT	Yes	NA	NA	NA	NA	NA	NA
chr1:247937466	chr1-247937466-allele2122086-92	INS	91	NA	0.0,0.0,0.0,0.008946322067594433,0.0	0.000919236	NA	NA	NA	NA	NA	NA	NA	NA	enhancer	No	NA	HPRC,HGSVC,1KG-ONT	Yes	NA	NA	NA	NA	NA	NA
chr1:247937480	chr1-247937480-allele2122087-64	INS	63	NA	0.03479576399394856,0.004322766570605188,0.003968253968253968,0.0009940357852882703,0.010224948875255624	0.0342128	NA	NA	NA	NA	NA	NA	NA	NA	enhancer	No	NA	HPRC,1KG-ONT	Yes	NA	NA	NA	NA	NA	NA
chr1:247937517	chr1-247937517-allele2122089-94	INS	93	NA	0.02042360060514372,0.069164265129683,0.02976190476190476,0.08846918489065607,0.013292433537832311	0.00951913	NA	NA	NA	NA	NA	NA	NA	NA	enhancer	No	NA	HPRC,HGSVC,1KG-ONT	Yes	NA	NA	NA	NA	NA	NA
chr1:247937557	chr1-247937557-allele2122092-183	INS	182	NA	0.0007564296520423601,0.0,0.0,0.0,0.0	0.000918741	NA	NA	NA	NA	NA	NA	NA	NA	enhancer	No	NA	HPRC,HGSVC	Yes	NA	NA	NA	NA	NA	NA
chr1:247937557	chr1-247937557-allele2122091-92	INS	91	NA	0.009077155824508321,0.0,0.0,0.0,0.0	0.0165556	NA	NA	NA	NA	NA	NA	NA	NA	enhancer	No	NA	HPRC,HGSVC,1KG-ONT	Yes	NA	NA	NA	NA	NA	NA
chr1:247937642	chr1-247937642-allele2122094-97	INS	96	NA	0.0037821482602118004,0.0,0.0,0.0019880715705765406,0.0	0.00324023	NA	NA	NA	NA	NA	NA	NA	NA	enhancer	No	NA	HPRC,HGSVC,1KG-ONT	Yes	NA	NA	NA	NA	NA	NA
chr1:247963105	chr1-247963105-allele2122476-311	INS	310	NA	0.0,0.001440922190201729,0.0,0.0,0.0	NA	NA	NA	NA	NA	NA	NA	NA	NA	NA	No	NA	No	Yes	NA	NA	NA	NA	NA	NA
chr1:247977006	chr1-247977006-allele2122679-1	DEL	122	NA	0.0007564296520423601,0.0,0.0,0.0,0.0	0.000918741	NA	NA	NA	NA	NA	NA	NA	NA	NA	No	NA	HPRC	Yes	NA	NA	NA	NA	NA	NA
chr1:247991307	chr1-247991307-allele2122968-1	DEL	984	NA	0.12934947049924356,0.03170028818443804,0.1597222222222222,0.06262425447316103,0.049079754601226995	0.0139716	NA	NA	NA	NA	NA	NA	NA	NA	NA	No	NA	HPRC,HGSVC,1KG-ONT	Yes	NA	NA	NA	NA	NA	NA
chr1:248044506	chr1-248044506-allele2123658-1	DEL	328	NA	0.7813918305597579,0.14265129682997119,0.30357142857142855,0.13717693836978131,0.0950920245398773	0.552201	NA	NA	NA	NA	NA	NA	NA	NA	NA	No	NA	HPRC,HGSVC,1KG-ONT	Yes	NA	NA	NA	NA	NA	NA
chr1:248062377	chr1-248062377-allele2123816-358	INS	357	NA	0.0007564296520423601,0.008645533141210375,0.0,0.003976143141153081,0.003067484662576687	0.000863716	NA	NA	NA	NA	NA	NA	NA	NA	NA	No	NA	HPRC	Yes	NA	NA	NA	NA	NA	NA
chr1:248068286	chr1-248068286-allele2123886-1	DEL	128	NA	0.0,0.001440922190201729,0.000992063492063492,0.006958250497017893,0.0	0.00114796	NA	NA	NA	NA	NA	NA	NA	NA	NA	No	NA	No	Yes	NA	NA	NA	NA	NA	NA
chr1:248085436	chr1-248085436-allele2124169-61	INS	60	NA	0.01361573373676248,0.007204610951008645,0.0,0.005964214711729622,0.007157464212678937	0.00481873	NA	NA	NA	NA	NA	NA	NA	NA	NA	Yes	NA	HPRC,HGSVC,1KG-ONT	No	NA	NA	NA	NA	NA	NA
chr1:248085436	chr1-248085436-allele2124167-71	INS	70	NA	0.00529500756429652,0.0,0.0,0.0,0.0010224948875255625	0.00736694	NA	NA	NA	NA	NA	NA	NA	NA	NA	Yes	NA	HPRC,HGSVC,1KG-ONT	No	NA	NA	NA	NA	NA	NA
chr1:248085436	chr1-248085436-allele2124166-76	INS	75	NA	0.007564296520423601,0.001440922190201729,0.0,0.0,0.003067484662576687	0.00698807	NA	NA	NA	NA	NA	NA	NA	NA	NA	Yes	NA	HPRC,HGSVC,1KG-ONT	No	NA	NA	NA	NA	NA	NA
chr1:248085436	chr1-248085436-allele2124170-56	INS	55	NA	0.014372163388804841,0.007204610951008645,0.020833333333333332,0.010934393638170975,0.017382413087934562	NA	NA	NA	NA	NA	NA	NA	NA	NA	NA	Yes	NA	HPRC,HGSVC,1KG-ONT	No	NA	NA	NA	NA	NA	NA
chr1:248085436	chr1-248085436-allele2124171-51	INS	50	NA	0.024962178517397883,0.02881844380403458,0.03273809523809524,0.02584493041749503,0.02044989775051125	NA	NA	NA	NA	NA	NA	NA	NA	NA	NA	Yes	NA	HPRC,HGSVC	No	NA	NA	NA	NA	NA	NA
chr1:248085436	chr1-248085436-allele2124168-66	INS	65	NA	0.007564296520423601,0.0,0.0,0.0,0.0	0.0137297	NA	NA	NA	NA	NA	NA	NA	NA	NA	Yes	NA	HPRC,HGSVC,1KG-ONT	No	NA	NA	NA	NA	NA	NA
chr1:248103035	chr1-248103035-allele2124366-104	INS	103	NA	0.18910741301059,0.04755043227665706,0.08531746031746032,0.07554671968190854,0.032719836400818	0.088724	NA	NA	NA	NA	NA	NA	NA	NA	NA	No	NA	HPRC,HGSVC	No	NA	NA	NA	NA	NA	NA
chr1:248103040	chr1-248103040-allele2124369-67	INS	66	NA	0.06505295007564296,0.24927953890489912,0.1765873015873016,0.2524850894632207,0.23721881390593047	0.0824639	NA	NA	NA	NA	NA	NA	NA	NA	NA	No	NA	HPRC,HGSVC,1KG-ONT	No	NA	NA	NA	NA	NA	NA
chr1:248103060	chr1-248103060-allele2124376-1	DEL	74	NA	0.0,0.0,0.0,0.0,0.002044989775051125	NA	NA	NA	NA	NA	NA	NA	NA	NA	NA	No	NA	HPRC,HGSVC,1KG-ONT	No	NA	NA	NA	NA	NA	NA
chr1:248103065	chr1-248103065-allele2124378-1	DEL	70	NA	0.4455370650529501,0.06340057636887608,0.044642857142857144,0.07455268389662027,0.03169734151329243	0.429936	NA	NA	NA	NA	NA	NA	NA	NA	NA	No	NA	HPRC,HGSVC,1KG-ONT	No	NA	NA	NA	NA	NA	NA
chr1:248103110	chr1-248103110-allele2124390-73	INS	72	NA	0.0,0.001440922190201729,0.09424603174603174,0.0,0.002044989775051125	0.0176431	NA	NA	NA	NA	NA	NA	NA	NA	NA	No	NA	HPRC,HGSVC,1KG-ONT	No	NA	NA	NA	NA	NA	NA
chr1:248103110	chr1-248103110-allele2124387-73	INS	72	NA	0.0,0.001440922190201729,0.0,0.007952286282306162,0.00408997955010225	0.00188759	NA	NA	NA	NA	NA	NA	NA	NA	NA	No	NA	HPRC,HGSVC,1KG-ONT	No	NA	NA	NA	NA	NA	NA
chr1:248103110	chr1-248103110-allele2124383-74	INS	73	NA	0.0015128593040847202,0.001440922190201729,0.0,0.0019880715705765406,0.002044989775051125	NA	NA	NA	NA	NA	NA	NA	NA	NA	NA	No	NA	HPRC,HGSVC,1KG-ONT	No	NA	NA	NA	NA	NA	NA
chr1:248103110	chr1-248103110-allele2124389-73	INS	72	NA	0.0007564296520423601,0.0,0.0,0.0,0.0	0.000918741	NA	NA	NA	NA	NA	NA	NA	NA	NA	No	NA	HPRC,HGSVC,1KG-ONT	No	NA	NA	NA	NA	NA	NA
chr1:248103155	chr1-248103155-allele2124392-78	INS	77	NA	0.0,0.0,0.0,0.0019880715705765406,0.002044989775051125	0.000224143	NA	NA	NA	NA	NA	NA	NA	NA	NA	No	NA	HPRC,HGSVC,1KG-ONT	No	NA	NA	NA	NA	NA	NA
chr1:248103171	chr1-248103171-allele2124395-70	INS	69	NA	0.0022692889561270802,0.0,0.0,0.0,0.0	0.00377908	NA	NA	NA	NA	NA	NA	NA	NA	NA	No	NA	HPRC,HGSVC,1KG-ONT	No	NA	NA	NA	NA	NA	NA
chr1:248161934	chr1-248161934-allele2125039-53	INS	52	NA	0.0007564296520423601,0.0,0.0,0.0,0.0	0.000918741	NA	NA	NA	NA	NA	NA	NA	NA	NA	No	NA	No	No	NA	NA	NA	NA	NA	NA
chr1:248164342	chr1-248164342-allele2125080-1	DEL	565	NA	0.22239031770045387,0.05763688760806916,0.1626984126984127,0.07256461232604373,0.034764826175869123	0.0845227	NA	NA	NA	NA	NA	NA	NA	NA	NA	Yes	NA	HPRC,HGSVC,1KG-ONT	No	NA	NA	NA	NA	NA	NA
chr1:248164477	chr1-248164477-allele2125089-1	DEL	160	NA	0.00680786686838124,0.0,0.0,0.0,0.0	0.0123139	NA	NA	NA	NA	NA	NA	NA	NA	NA	Yes	NA	HPRC,HGSVC,1KG-ONT	No	NA	NA	NA	NA	NA	NA
chr1:248164609	chr1-248164609-allele2125093-1	DEL	222	NA	0.04084720121028744,0.002881844380403458,0.0,0.0,0.00408997955010225	0.0619986	NA	NA	NA	NA	NA	NA	NA	NA	NA	Yes	NA	HPRC,HGSVC,1KG-ONT	No	NA	NA	NA	NA	NA	NA
chr1:248164623	chr1-248164623-allele2125094-1	DEL	136	NA	0.12027231467473525,0.040345821325648415,0.08035714285714286,0.06461232604373758,0.034764826175869123	0.0289553	NA	NA	NA	NA	NA	NA	NA	NA	NA	Yes	NA	HPRC,HGSVC	No	NA	NA	NA	NA	NA	NA
chr1:248164641	chr1-248164641-allele2125095-1	DEL	51	NA	0.037821482602118005,0.001440922190201729,0.000992063492063492,0.0,0.0	0.0644435	NA	NA	NA	NA	NA	NA	NA	NA	NA	Yes	NA	HPRC,HGSVC,1KG-ONT	No	NA	NA	NA	NA	NA	NA
chr1:248164658	chr1-248164658-allele2125097-1	DEL	205	NA	0.20801815431164902,0.011527377521613832,0.0,0.007952286282306162,0.0	0.307369	NA	NA	NA	NA	NA	NA	NA	NA	NA	Yes	NA	HPRC,HGSVC,1KG-ONT	No	NA	NA	NA	NA	NA	NA
chr1:248187689	chr1-248187689-allele2125443-1	DEL	587	NA	0.037065052950075644,0.005763688760806916,0.0,0.003976143141153081,0.007157464212678937	0.0415334	NA	NA	NA	NA	NA	NA	NA	NA	NA	No	NA	HPRC,HGSVC,1KG-ONT	No	NA	NA	NA	NA	NA	NA
chr1:248187689	chr1-248187689-allele2125444-1	DEL	717	NA	0.00832072617246596,0.0,0.0,0.003976143141153081,0.00408997955010225	0.00448065	NA	NA	NA	NA	NA	NA	NA	NA	NA	No	NA	HPRC,HGSVC	No	NA	NA	NA	NA	NA	NA
chr1:248187689	chr1-248187689-allele2125445-1	DEL	782	NA	0.02118003025718608,0.002881844380403458,0.0,0.010934393638170975,0.0	0.0184726	NA	NA	NA	NA	NA	NA	NA	NA	NA	No	NA	HPRC,HGSVC	No	NA	NA	NA	NA	NA	NA
chr1:248187689	chr1-248187689-allele2125442-1	DEL	522	NA	0.006051437216338881,0.002881844380403458,0.017857142857142856,0.0,0.0	NA	NA	NA	NA	NA	NA	NA	NA	NA	NA	No	NA	HPRC,HGSVC,1KG-ONT	No	NA	NA	NA	NA	NA	NA
chr1:248187695	chr1-248187695-allele2125447-1	DEL	326	NA	0.0022692889561270802,0.0,0.003968253968253968,0.0019880715705765406,0.0	NA	NA	NA	NA	NA	NA	NA	NA	NA	NA	No	NA	HPRC,HGSVC,1KG-ONT	No	NA	NA	NA	NA	NA	NA
chr1:248187695	chr1-248187695-allele2125446-1	DEL	457	NA	0.3146747352496218,0.553314121037464,0.376984126984127,0.5765407554671969,0.5296523517382413	0.0695053	NA	NA	NA	NA	NA	NA	NA	NA	NA	No	NA	HPRC,HGSVC,1KG-ONT	No	NA	NA	NA	NA	NA	NA
chr1:248187705	chr1-248187705-allele2125448-1	DEL	652	NA	0.1172465960665658,0.007204610951008645,0.001984126984126984,0.0,0.0	0.187683	NA	NA	NA	NA	NA	NA	NA	NA	NA	No	NA	HPRC,HGSVC,1KG-ONT	No	NA	NA	NA	NA	NA	NA
chr1:248187736	chr1-248187736-allele2125450-1	DEL	392	NA	0.0022692889561270802,0.005763688760806916,0.003968253968253968,0.002982107355864811,0.013292433537832311	0.00112761	NA	NA	NA	NA	NA	NA	NA	NA	NA	No	NA	HPRC,HGSVC,1KG-ONT	No	NA	NA	NA	NA	NA	NA
chr1:248187780	chr1-248187780-allele2125452-1	DEL	65	NA	0.0022692889561270802,0.004322766570605188,0.0,0.002982107355864811,0.0	NA	NA	NA	NA	NA	NA	NA	NA	NA	NA	No	NA	HPRC,HGSVC,1KG-ONT	No	NA	NA	NA	NA	NA	NA
chr1:248187836	chr1-248187836-allele2125454-391	INS	390	NA	0.0007564296520423601,0.0,0.001984126984126984,0.0,0.0	NA	NA	NA	NA	NA	NA	NA	NA	NA	NA	No	NA	HPRC,1KG-ONT	No	NA	NA	NA	NA	NA	NA
chr1:248187836	chr1-248187836-allele2125456-3834	INS	3833	NA	0.009077155824508321,0.0,0.0,0.0,0.0	0.0165556	NA	NA	NA	NA	NA	NA	NA	NA	NA	No	NA	1KG-ONT	No	NA	NA	NA	NA	NA	NA
chr1:248187836	chr1-248187836-allele2125455-3251	INS	3250	NA	0.006051437216338881,0.0,0.0,0.0,0.0	0.0108963	NA	NA	NA	NA	NA	NA	NA	NA	NA	No	NA	1KG-ONT	No	NA	NA	NA	NA	NA	NA
chr1:248188152	chr1-248188152-allele2125461-1	DEL	65	NA	0.0,0.002881844380403458,0.003968253968253968,0.008946322067594433,0.0010224948875255625	0.00244266	NA	NA	NA	NA	NA	NA	NA	NA	NA	No	NA	HPRC,HGSVC,1KG-ONT	No	NA	NA	NA	NA	NA	NA
chr1:248188193	chr1-248188193-allele2125466-67	INS	66	NA	0.0022692889561270802,0.0,0.0,0.0,0.0	0.00377908	NA	NA	NA	NA	NA	NA	NA	NA	NA	No	NA	HGSVC,1KG-ONT	No	NA	NA	NA	NA	NA	NA
chr1:248188194	chr1-248188194-allele2125467-1	DEL	259	NA	0.07564296520423601,0.004322766570605188,0.0,0.0,0.0	0.127651	NA	NA	NA	NA	NA	NA	NA	NA	NA	No	NA	HPRC,1KG-ONT	No	NA	NA	NA	NA	NA	NA
chr1:248188227	chr1-248188227-allele2125469-1	DEL	130	NA	0.06127080181543117,0.02881844380403458,0.003968253968253968,0.041749502982107355,0.005112474437627812	0.0289131	NA	NA	NA	NA	NA	NA	NA	NA	NA	No	NA	HPRC,HGSVC,1KG-ONT	No	NA	NA	NA	NA	NA	NA
chr1:248188392	chr1-248188392-allele2125482-975	INS	974	NA	0.02118003025718608,0.010086455331412104,0.008928571428571428,0.003976143141153081,0.00408997955010225	0.00986369	NA	NA	NA	NA	NA	NA	NA	NA	NA	No	NA	HPRC,HGSVC	No	NA	NA	NA	NA	NA	NA
chr1:248188392	chr1-248188392-allele2125481-522	INS	521	NA	0.059001512859304085,0.005763688760806916,0.021825396825396824,0.0,0.011247443762781187	0.0511814	NA	NA	NA	NA	NA	NA	NA	NA	NA	No	NA	HGSVC	No	NA	NA	NA	NA	NA	NA
chr1:248188522	chr1-248188522-allele2125490-65	INS	64	NA	0.0007564296520423601,0.0,0.0,0.0,0.0	0.000918741	NA	NA	NA	NA	NA	NA	NA	NA	NA	No	NA	HPRC,HGSVC,1KG-ONT	No	NA	NA	NA	NA	NA	NA
chr1:248188676	chr1-248188676-allele2125501-1	DEL	65	NA	0.0007564296520423601,0.0,0.016865079365079364,0.0009940357852882703,0.002044989775051125	0.00209668	NA	NA	NA	NA	NA	NA	NA	NA	NA	No	NA	HPRC,HGSVC,1KG-ONT	No	NA	NA	NA	NA	NA	NA
chr1:248195355	chr1-248195355-allele2125586-318	INS	317	NA	0.024962178517397883,0.011527377521613832,0.0,0.0,0.0	0.0308894	NA	NA	NA	NA	NA	NA	NA	NA	NA	No	NA	1KG-ONT	Yes	NA	NA	NA	NA	NA	NA
chr1:248213407	chr1-248213407-allele2125893-1	DEL	60	NA	0.00529500756429652,0.1685878962536023,0.16071428571428573,0.11332007952286283,0.27300613496932513	0.120578	NA	NA	NA	NA	NA	NA	NA	NA	NA	No	NA	HPRC,HGSVC,1KG-ONT	No	NA	NA	NA	NA	NA	NA
chr1:248213419	chr1-248213419-allele2125900-1	DEL	116	NA	0.02118003025718608,0.001440922190201729,0.0,0.0,0.0	0.0366254	NA	NA	NA	NA	NA	NA	NA	NA	NA	No	NA	HGSVC	No	NA	NA	NA	NA	NA	NA
chr1:248213419	chr1-248213419-allele2125899-1	DEL	76	NA	0.02798789712556732,0.0,0.0,0.0,0.0	0.0512227	NA	NA	NA	NA	NA	NA	NA	NA	NA	No	NA	HPRC,HGSVC,1KG-ONT	No	NA	NA	NA	NA	NA	NA
chr1:248213423	chr1-248213423-allele2125903-1	DEL	72	NA	0.0,0.0,0.00496031746031746,0.0,0.0	0.000408842	NA	NA	NA	NA	NA	NA	NA	NA	NA	No	NA	HPRC,HGSVC,1KG-ONT	No	NA	NA	NA	NA	NA	NA
chr1:248213441	chr1-248213441-allele2125918-1	DEL	66	NA	0.019667170953101363,0.001440922190201729,0.0,0.0,0.0	0.0338583	NA	NA	NA	NA	NA	NA	NA	NA	NA	No	NA	HPRC,HGSVC,1KG-ONT	No	NA	NA	NA	NA	NA	NA
chr1:248213453	chr1-248213453-allele2125923-1	DEL	82	NA	0.01059001512859304,0.001440922190201729,0.0,0.0,0.0	0.0171373	NA	NA	NA	NA	NA	NA	NA	NA	NA	No	NA	HPRC,HGSVC,1KG-ONT	No	NA	NA	NA	NA	NA	NA
chr1:248213455	chr1-248213455-allele2125927-1	DEL	52	NA	0.0045385779122541605,0.011527377521613832,0.03373015873015873,0.004970178926441352,0.009202453987730062	0.0041078	NA	NA	NA	NA	NA	NA	NA	NA	NA	No	NA	HPRC,HGSVC	No	NA	NA	NA	NA	NA	NA
chr1:248213490	chr1-248213490-allele2125943-1	DEL	56	NA	0.0,0.008645533141210375,0.10813492063492064,0.0,0.011247443762781187	0.0228411	NA	NA	NA	NA	NA	NA	NA	NA	NA	No	NA	HPRC,HGSVC,1KG-ONT	No	NA	NA	NA	NA	NA	NA
chr1:248306452	chr1-248306452-allele2127060-142	INS	141	NA	0.0045385779122541605,0.0,0.0,0.0,0.0	0.00805514	NA	NA	NA	NA	NA	NA	NA	NA	NA	Yes	NA	HPRC,HGSVC,1KG-ONT	No	NA	NA	NA	NA	NA	NA
chr1:248306452	chr1-248306452-allele2127057-123	INS	122	NA	0.014372163388804841,0.0,0.0,0.0,0.0	0.0263867	NA	NA	NA	NA	NA	NA	NA	NA	NA	Yes	NA	HPRC,HGSVC	No	NA	NA	NA	NA	NA	NA
chr1:248306452	chr1-248306452-allele2127048-228	INS	227	NA	0.01059001512859304,0.05187319884726225,0.10218253968253968,0.03876739562624255,0.07157464212678936	0.0311039	NA	NA	NA	NA	NA	NA	NA	NA	NA	Yes	NA	HPRC,HGSVC,1KG-ONT	No	NA	NA	NA	NA	NA	NA
chr1:248306452	chr1-248306452-allele2127052-124	INS	123	NA	0.046142208774583963,0.002881844380403458,0.0,0.0,0.0	0.0791645	NA	NA	NA	NA	NA	NA	NA	NA	NA	Yes	NA	HPRC,HGSVC,1KG-ONT	No	NA	NA	NA	NA	NA	NA
chr1:248306452	chr1-248306452-allele2127062-401	INS	400	NA	0.0,0.0,0.006944444444444444,0.0,0.0	0.000778337	NA	NA	NA	NA	NA	NA	NA	NA	NA	Yes	NA	HPRC,HGSVC	No	NA	NA	NA	NA	NA	NA
chr1:248306452	chr1-248306452-allele2127073-193	INS	192	NA	0.0,0.0,0.0,0.0,0.016359918200409	0.00231396	NA	NA	NA	NA	NA	NA	NA	NA	NA	Yes	NA	HPRC,HGSVC,1KG-ONT	No	NA	NA	NA	NA	NA	NA
chr1:248306452	chr1-248306452-allele2127068-71	INS	70	NA	0.0,0.0,0.0,0.0,0.013292433537832311	0.00188759	NA	NA	NA	NA	NA	NA	NA	NA	NA	Yes	NA	HPRC,HGSVC	No	NA	NA	NA	NA	NA	NA
chr1:248306452	chr1-248306452-allele2127058-228	INS	227	NA	0.0007564296520423601,0.0,0.0,0.0,0.012269938650306749	0.000455453	NA	NA	NA	NA	NA	NA	NA	NA	NA	Yes	NA	HPRC,HGSVC,1KG-ONT	No	NA	NA	NA	NA	NA	NA
chr1:248306452	chr1-248306452-allele2127046-176	INS	175	NA	0.00680786686838124,0.0,0.00992063492063492,0.0,0.0	0.00165049	NA	NA	NA	NA	NA	NA	NA	NA	NA	Yes	NA	HPRC,HGSVC,1KG-ONT	No	NA	NA	NA	NA	NA	NA
chr1:248306452	chr1-248306452-allele2127064-402	INS	401	NA	0.00680786686838124,0.0,0.0,0.0,0.0	0.0122007	NA	NA	NA	NA	NA	NA	NA	NA	NA	Yes	NA	HPRC,HGSVC	No	NA	NA	NA	NA	NA	NA
chr1:248306452	chr1-248306452-allele2127072-141	INS	140	NA	0.0,0.002881844380403458,0.00496031746031746,0.011928429423459244,0.0	0.00299801	NA	NA	NA	NA	NA	NA	NA	NA	NA	Yes	NA	HPRC,HGSVC,1KG-ONT	No	NA	NA	NA	NA	NA	NA
chr1:248306452	chr1-248306452-allele2127056-228	INS	227	NA	0.0,0.0,0.001984126984126984,0.0,0.003067484662576687	0.000408842	NA	NA	NA	NA	NA	NA	NA	NA	NA	Yes	NA	HPRC,HGSVC,1KG-ONT	No	NA	NA	NA	NA	NA	NA
chr1:248306452	chr1-248306452-allele2127049-368	INS	367	NA	0.01059001512859304,0.07060518731988473,0.06547619047619048,0.02882703777335984,0.0	0.0125303	NA	NA	NA	NA	NA	NA	NA	NA	NA	Yes	NA	HPRC,HGSVC	No	NA	NA	NA	NA	NA	NA
chr1:248306452	chr1-248306452-allele2127050-419	INS	418	NA	0.012102874432677761,0.01440922190201729,0.01488095238095238,0.013916500994035786,0.016359918200409	NA	NA	NA	NA	NA	NA	NA	NA	NA	NA	Yes	NA	HPRC,HGSVC	No	NA	NA	NA	NA	NA	NA
chr1:248306452	chr1-248306452-allele2127051-228	INS	227	NA	0.014372163388804841,0.011527377521613832,0.0,0.0,0.0	0.0131896	NA	NA	NA	NA	NA	NA	NA	NA	NA	Yes	NA	HPRC,HGSVC,1KG-ONT	No	NA	NA	NA	NA	NA	NA
chr1:248306452	chr1-248306452-allele2127047-210	INS	209	NA	0.0022692889561270802,0.01585014409221902,0.0,0.003976143141153081,0.0	NA	NA	NA	NA	NA	NA	NA	NA	NA	NA	Yes	NA	HPRC,HGSVC,1KG-ONT	No	NA	NA	NA	NA	NA	NA
chr1:248306469	chr1-248306469-allele2127075-107	INS	106	NA	0.0015128593040847202,0.005763688760806916,0.020833333333333332,0.0,0.02147239263803681	0.00565554	NA	NA	NA	NA	NA	NA	NA	NA	NA	Yes	NA	HPRC,HGSVC	No	NA	NA	NA	NA	NA	NA
chr1:248306469	chr1-248306469-allele2127079-125	INS	124	NA	0.0030257186081694403,0.001440922190201729,0.0,0.009940357852882704,0.0	NA	NA	NA	NA	NA	NA	NA	NA	NA	NA	Yes	NA	HPRC,HGSVC,1KG-ONT	No	NA	NA	NA	NA	NA	NA
chr1:248306469	chr1-248306469-allele2127076-125	INS	124	NA	0.0,0.0,0.0,0.004970178926441352,0.0	NA	NA	NA	NA	NA	NA	NA	NA	NA	NA	Yes	NA	HPRC,HGSVC,1KG-ONT	No	NA	NA	NA	NA	NA	NA
chr1:248306469	chr1-248306469-allele2127077-107	INS	106	NA	0.0022692889561270802,0.0,0.0,0.0,0.0	0.00377908	NA	NA	NA	NA	NA	NA	NA	NA	NA	Yes	NA	HPRC,HGSVC	No	NA	NA	NA	NA	NA	NA
chr1:248306469	chr1-248306469-allele2127082-159	INS	158	NA	0.0,0.005763688760806916,0.0,0.0,0.0	0.000224143	NA	NA	NA	NA	NA	NA	NA	NA	NA	Yes	NA	HPRC,HGSVC,1KG-ONT	No	NA	NA	NA	NA	NA	NA
chr1:248306501	chr1-248306501-allele2127099-1	DEL	225	NA	0.0007564296520423601,0.0,0.0,0.0,0.0	0.000918741	NA	NA	NA	NA	NA	NA	NA	NA	NA	Yes	NA	HPRC	No	NA	NA	NA	NA	NA	NA
chr1:248306505	chr1-248306505-allele2127103-731	INS	730	NA	0.0030257186081694403,0.004322766570605188,0.0,0.014910536779324055,0.0	NA	NA	NA	NA	NA	NA	NA	NA	NA	NA	Yes	NA	HGSVC	No	NA	NA	NA	NA	NA	NA
chr1:248306505	chr1-248306505-allele2127102-316	INS	315	NA	0.0007564296520423601,0.0,0.0,0.0,0.0	0.000918741	NA	NA	NA	NA	NA	NA	NA	NA	NA	Yes	NA	HPRC,HGSVC,1KG-ONT	No	NA	NA	NA	NA	NA	NA
chr1:248306539	chr1-248306539-allele2127118-121	INS	120	NA	0.0030257186081694403,0.0,0.0,0.0,0.0	0.00520636	NA	NA	NA	NA	NA	NA	NA	NA	NA	Yes	NA	HPRC,HGSVC	No	NA	NA	NA	NA	NA	NA
chr1:248306539	chr1-248306539-allele2127113-369	INS	368	NA	0.0015128593040847202,0.0,0.0,0.011928429423459244,0.0	NA	NA	NA	NA	NA	NA	NA	NA	NA	NA	Yes	NA	HPRC,HGSVC	Yes	NA	NA	NA	NA	NA	NA
chr1:248306592	chr1-248306592-allele2127129-157	INS	156	NA	0.0,0.0,0.002976190476190476,0.0268389662027833,0.0	0.00489943	NA	NA	NA	NA	NA	NA	NA	NA	NA	Yes	NA	HPRC,HGSVC,1KG-ONT	No	NA	NA	NA	NA	NA	NA
chr1:248306592	chr1-248306592-allele2127135-208	INS	207	NA	0.0015128593040847202,0.008645533141210375,0.0,0.0,0.002044989775051125	NA	NA	NA	NA	NA	NA	NA	NA	NA	NA	Yes	NA	HPRC,HGSVC,1KG-ONT	No	NA	NA	NA	NA	NA	NA
chr1:248306592	chr1-248306592-allele2127130-190	INS	189	NA	0.0022692889561270802,0.007204610951008645,0.03869047619047619,0.017892644135188866,0.009202453987730062	0.00921912	NA	NA	NA	NA	NA	NA	NA	NA	NA	Yes	NA	HPRC,HGSVC,1KG-ONT	No	NA	NA	NA	NA	NA	NA
chr1:248306592	chr1-248306592-allele2127134-208	INS	207	NA	0.00680786686838124,0.0,0.0,0.0,0.023517382413087935	NA	NA	NA	NA	NA	NA	NA	NA	NA	NA	Yes	NA	HPRC,HGSVC,1KG-ONT	No	NA	NA	NA	NA	NA	NA
chr1:248306592	chr1-248306592-allele2127133-105	INS	104	NA	0.0,0.001440922190201729,0.0,0.006958250497017893,0.0	0.000834484	NA	NA	NA	NA	NA	NA	NA	NA	NA	Yes	NA	HPRC,HGSVC	No	NA	NA	NA	NA	NA	NA
chr1:248306592	chr1-248306592-allele2127132-105	INS	104	NA	0.029500756429652043,0.12680115273775217,0.11904761904761904,0.17395626242544732,0.09406952965235174	0.0512902	NA	NA	NA	NA	NA	NA	NA	NA	NA	Yes	NA	HPRC,HGSVC	No	NA	NA	NA	NA	NA	NA
chr1:248306608	chr1-248306608-allele2127146-54	INS	53	NA	0.0037821482602118004,0.0,0.0,0.0,0.0	0.00663171	NA	NA	NA	NA	NA	NA	NA	NA	NA	Yes	NA	HPRC	No	NA	NA	NA	NA	NA	NA
chr1:248306608	chr1-248306608-allele2127148-71	INS	70	NA	0.0,0.0,0.0,0.0,0.016359918200409	0.00218526	NA	NA	NA	NA	NA	NA	NA	NA	NA	Yes	NA	HPRC,HGSVC	No	NA	NA	NA	NA	NA	NA
chr1:248306608	chr1-248306608-allele2127147-105	INS	104	NA	0.0007564296520423601,0.0,0.0,0.0,0.0	0.000918741	NA	NA	NA	NA	NA	NA	NA	NA	NA	Yes	NA	HPRC,HGSVC	No	NA	NA	NA	NA	NA	NA
chr1:248306608	chr1-248306608-allele2127145-54	INS	53	NA	0.00529500756429652,0.0,0.0,0.0,0.0	0.00947665	NA	NA	NA	NA	NA	NA	NA	NA	NA	Yes	NA	HPRC	No	NA	NA	NA	NA	NA	NA
chr1:248306608	chr1-248306608-allele2127144-105	INS	104	NA	0.0,0.0,0.000992063492063492,0.0,0.0	NA	NA	NA	NA	NA	NA	NA	NA	NA	NA	Yes	NA	HPRC,HGSVC	No	NA	NA	NA	NA	NA	NA
chr1:248306626	chr1-248306626-allele2127154-208	INS	207	NA	0.0,0.0,0.0,0.002982107355864811,0.0	3.94758e-05	NA	NA	NA	NA	NA	NA	NA	NA	NA	Yes	NA	HPRC,HGSVC,1KG-ONT	No	NA	NA	NA	NA	NA	NA
chr1:248306626	chr1-248306626-allele2127153-156	INS	155	NA	0.00529500756429652,0.0,0.0,0.0009940357852882703,0.0	0.00723898	NA	NA	NA	NA	NA	NA	NA	NA	NA	Yes	NA	HPRC,HGSVC,1KG-ONT	No	NA	NA	NA	NA	NA	NA
chr1:248306642	chr1-248306642-allele2127158-139	INS	138	NA	0.0,0.002881844380403458,0.008928571428571428,0.008946322067594433,0.0	0.00287425	NA	NA	NA	NA	NA	NA	NA	NA	NA	Yes	NA	HPRC,HGSVC,1KG-ONT	No	NA	NA	NA	NA	NA	NA
chr1:248306643	chr1-248306643-allele2127162-140	INS	139	NA	0.00680786686838124,0.007204610951008645,0.001984126984126984,0.0009940357852882703,0.015337423312883436	NA	NA	NA	NA	NA	NA	NA	NA	NA	NA	Yes	NA	HPRC,HGSVC,1KG-ONT	No	NA	NA	NA	NA	NA	NA
chr1:248306657	chr1-248306657-allele2127163-244	INS	243	NA	0.0045385779122541605,0.0,0.0,0.0,0.0	0.00805514	NA	NA	NA	NA	NA	NA	NA	NA	NA	Yes	NA	HPRC,HGSVC,1KG-ONT	Yes	NA	NA	NA	NA	NA	NA
chr1:248306678	chr1-248306678-allele2127176-156	INS	155	NA	0.0045385779122541605,0.001440922190201729,0.0,0.0,0.0	0.00598883	NA	NA	NA	NA	NA	NA	NA	NA	NA	Yes	NA	HPRC,HGSVC,1KG-ONT	Yes	NA	NA	NA	NA	NA	NA
chr1:248306678	chr1-248306678-allele2127174-428	INS	427	NA	0.06429652042360061,0.23487031700288186,0.22123015873015872,0.2117296222664016,0.18916155419222905	0.0726983	NA	NA	NA	NA	NA	NA	NA	NA	NA	Yes	NA	HPRC,HGSVC	Yes	NA	NA	NA	NA	NA	NA
chr1:248306695	chr1-248306695-allele2127187-105	INS	104	NA	0.0022692889561270802,0.005763688760806916,0.0,0.0,0.0	NA	NA	NA	NA	NA	NA	NA	NA	NA	NA	Yes	NA	HPRC,HGSVC	Yes	NA	NA	NA	NA	NA	NA
chr1:248306695	chr1-248306695-allele2127183-348	INS	347	NA	0.0,0.010086455331412104,0.0,0.0009940357852882703,0.0	0.000963133	NA	NA	NA	NA	NA	NA	NA	NA	NA	Yes	NA	HPRC,HGSVC	Yes	NA	NA	NA	NA	NA	NA
chr1:248306695	chr1-248306695-allele2127182-277	INS	276	NA	0.0,0.0,0.0,0.0,0.03885480572597137	0.00625078	NA	NA	NA	NA	NA	NA	NA	NA	NA	Yes	NA	HPRC,HGSVC,1KG-ONT	Yes	NA	NA	NA	NA	NA	NA
chr1:248306695	chr1-248306695-allele2127186-87	INS	86	NA	0.0,0.0,0.000992063492063492,0.0,0.0	NA	NA	NA	NA	NA	NA	NA	NA	NA	NA	Yes	NA	HPRC,HGSVC	Yes	NA	NA	NA	NA	NA	NA
chr1:248306705	chr1-248306705-allele2127192-88	INS	87	NA	0.0,0.0,0.0,0.006958250497017893,0.0	0.000631316	NA	NA	NA	NA	NA	NA	NA	NA	NA	Yes	NA	HPRC,HGSVC	Yes	NA	NA	NA	NA	NA	NA
chr1:248306705	chr1-248306705-allele2127190-481	INS	480	NA	0.05446293494704992,0.05187319884726225,0.08234126984126984,0.061630218687872766,0.06237218813905931	0.000446039	NA	NA	NA	NA	NA	NA	NA	NA	NA	Yes	NA	HPRC,HGSVC	Yes	NA	NA	NA	NA	NA	NA
chr1:248306712	chr1-248306712-allele2127194-257	INS	256	NA	0.007564296520423601,0.007204610951008645,0.0,0.0,0.0	0.0059196	NA	NA	NA	NA	NA	NA	NA	NA	NA	Yes	NA	HPRC,HGSVC,1KG-ONT	Yes	NA	NA	NA	NA	NA	NA
chr1:248306728	chr1-248306728-allele2127204-140	INS	139	NA	0.0030257186081694403,0.0,0.0,0.0,0.0	0.00520636	NA	NA	NA	NA	NA	NA	NA	NA	NA	Yes	NA	HPRC,HGSVC,1KG-ONT	Yes	NA	NA	NA	NA	NA	NA
chr1:248306729	chr1-248306729-allele2127210-53	INS	52	NA	0.0015128593040847202,0.0,0.0,0.0,0.009202453987730062	NA	NA	NA	NA	NA	NA	NA	NA	NA	NA	Yes	NA	HPRC	Yes	NA	NA	NA	NA	NA	NA
chr1:248306729	chr1-248306729-allele2127211-295	INS	294	NA	0.0007564296520423601,0.0,0.0,0.0,0.0	0.000918741	NA	NA	NA	NA	NA	NA	NA	NA	NA	Yes	NA	HPRC,HGSVC,1KG-ONT	Yes	NA	NA	NA	NA	NA	NA
chr1:248306729	chr1-248306729-allele2127209-295	INS	294	NA	0.01059001512859304,0.0,0.0,0.0,0.0010224948875255625	0.0171373	NA	NA	NA	NA	NA	NA	NA	NA	NA	Yes	NA	HPRC,HGSVC,1KG-ONT	Yes	NA	NA	NA	NA	NA	NA
chr1:248306729	chr1-248306729-allele2127212-295	INS	294	NA	0.0037821482602118004,0.03170028818443804,0.0,0.0,0.0	NA	NA	NA	NA	NA	NA	NA	NA	NA	NA	Yes	NA	HPRC,HGSVC,1KG-ONT	Yes	NA	NA	NA	NA	NA	NA
chr1:248306745	chr1-248306745-allele2127217-349	INS	348	NA	0.0,0.0,0.0,0.0,0.03067484662576687	0.00469336	NA	NA	NA	NA	NA	NA	NA	NA	NA	Yes	NA	HPRC,HGSVC	Yes	NA	NA	NA	NA	NA	NA
chr1:248306763	chr1-248306763-allele2127225-223	INS	222	NA	0.00832072617246596,0.11095100864553314,0.08134920634920635,0.05765407554671968,0.08588957055214724	0.0440563	NA	NA	NA	NA	NA	NA	NA	NA	NA	Yes	NA	HPRC,HGSVC,1KG-ONT	Yes	NA	NA	NA	NA	NA	NA
chr1:248306763	chr1-248306763-allele2127226-172	INS	171	NA	0.0022692889561270802,0.008645533141210375,0.00992063492063492,0.002982107355864811,0.0	0.00025218	NA	NA	NA	NA	NA	NA	NA	NA	NA	Yes	NA	HPRC,HGSVC,1KG-ONT	Yes	NA	NA	NA	NA	NA	NA
chr1:248306811	chr1-248306811-allele2127251-244	INS	243	NA	0.0,0.018731988472622477,0.003968253968253968,0.0,0.0	0.00244604	NA	NA	NA	NA	NA	NA	NA	NA	NA	Yes	NA	HPRC,HGSVC,1KG-ONT	Yes	NA	NA	NA	NA	NA	NA
chr1:248306812	chr1-248306812-allele2127256-69	INS	68	NA	0.00529500756429652,0.0,0.0,0.0,0.0	0.00947665	NA	NA	NA	NA	NA	NA	NA	NA	NA	Yes	NA	HPRC,HGSVC	Yes	NA	NA	NA	NA	NA	NA
chr1:248306874	chr1-248306874-allele2127281-308	INS	307	NA	0.09001512859304085,0.01440922190201729,0.027777777777777776,0.002982107355864811,0.005112474437627812	0.0886453	NA	NA	NA	NA	NA	NA	NA	NA	NA	Yes	NA	HPRC,HGSVC,1KG-ONT	Yes	NA	NA	NA	NA	NA	NA
chr1:248306875	chr1-248306875-allele2127283-136	INS	135	NA	0.0045385779122541605,0.001440922190201729,0.0,0.0,0.0010224948875255625	0.00448129	NA	NA	NA	NA	NA	NA	NA	NA	NA	Yes	NA	HPRC,HGSVC,1KG-ONT	Yes	NA	NA	NA	NA	NA	NA
chr1:248306879	chr1-248306879-allele2127286-664	INS	663	NA	0.0015128593040847202,0.0,0.0,0.0,0.0	0.00234988	NA	NA	NA	NA	NA	NA	NA	NA	NA	Yes	NA	HGSVC	No	NA	NA	NA	NA	NA	NA
chr1:248306882	chr1-248306882-allele2127291-223	INS	222	NA	0.02042360060514372,0.05475504322766571,0.11805555555555555,0.04771371769383698,0.03169734151329243	0.0182423	NA	NA	NA	NA	NA	NA	NA	NA	NA	Yes	NA	HPRC,HGSVC,1KG-ONT	No	NA	NA	NA	NA	NA	NA
chr1:248306882	chr1-248306882-allele2127295-206	INS	205	NA	0.0030257186081694403,0.002881844380403458,0.0,0.05864811133200795,0.0	0.00642973	NA	NA	NA	NA	NA	NA	NA	NA	NA	Yes	NA	HPRC,HGSVC,1KG-ONT	No	NA	NA	NA	NA	NA	NA
chr1:248306882	chr1-248306882-allele2127296-239	INS	238	NA	0.00529500756429652,0.0,0.0,0.0,0.007157464212678937	0.00155463	NA	NA	NA	NA	NA	NA	NA	NA	NA	Yes	NA	HPRC,HGSVC,1KG-ONT	No	NA	NA	NA	NA	NA	NA
chr1:248306898	chr1-248306898-allele2127314-308	INS	307	NA	0.0007564296520423601,0.0,0.0,0.0,0.0	0.000918741	NA	NA	NA	NA	NA	NA	NA	NA	NA	Yes	NA	HPRC,HGSVC,1KG-ONT	No	NA	NA	NA	NA	NA	NA
chr1:248306898	chr1-248306898-allele2127299-274	INS	273	NA	0.01361573373676248,0.002881844380403458,0.0,0.0,0.0081799591002045	0.0100814	NA	NA	NA	NA	NA	NA	NA	NA	NA	Yes	NA	HPRC,HGSVC,1KG-ONT	No	NA	NA	NA	NA	NA	NA
chr1:248306898	chr1-248306898-allele2127313-137	INS	136	NA	0.0007564296520423601,0.0,0.0,0.0,0.0010224948875255625	NA	NA	NA	NA	NA	NA	NA	NA	NA	NA	Yes	NA	HPRC,HGSVC,1KG-ONT	No	NA	NA	NA	NA	NA	NA
chr1:248306898	chr1-248306898-allele2127298-240	INS	239	NA	0.0037821482602118004,0.043227665706051875,0.00496031746031746,0.006958250497017893,0.006134969325153374	0.00344399	NA	NA	NA	NA	NA	NA	NA	NA	NA	Yes	NA	HPRC,HGSVC,1KG-ONT	No	NA	NA	NA	NA	NA	NA
chr1:248306898	chr1-248306898-allele2127308-240	INS	239	NA	0.00680786686838124,0.0,0.0,0.0,0.0	0.0123139	NA	NA	NA	NA	NA	NA	NA	NA	NA	Yes	NA	HPRC,HGSVC,1KG-ONT	No	NA	NA	NA	NA	NA	NA
chr1:248306898	chr1-248306898-allele2127307-206	INS	205	NA	0.0030257186081694403,0.0,0.000992063492063492,0.0,0.0	0.00328379	NA	NA	NA	NA	NA	NA	NA	NA	NA	Yes	NA	HPRC,HGSVC,1KG-ONT	No	NA	NA	NA	NA	NA	NA
chr1:248306898	chr1-248306898-allele2127311-359	INS	358	NA	0.0,0.0,0.000992063492063492,0.0,0.0	NA	NA	NA	NA	NA	NA	NA	NA	NA	NA	Yes	NA	HPRC,HGSVC	No	NA	NA	NA	NA	NA	NA
chr1:248306898	chr1-248306898-allele2127303-240	INS	239	NA	0.0015128593040847202,0.0,0.0,0.0,0.0	0.00234988	NA	NA	NA	NA	NA	NA	NA	NA	NA	Yes	NA	HPRC,HGSVC,1KG-ONT	No	NA	NA	NA	NA	NA	NA
chr1:248306898	chr1-248306898-allele2127306-223	INS	222	NA	0.0022692889561270802,0.0,0.0,0.005964214711729622,0.011247443762781187	NA	NA	NA	NA	NA	NA	NA	NA	NA	NA	Yes	NA	HPRC,HGSVC,1KG-ONT	No	NA	NA	NA	NA	NA	NA
chr1:248306898	chr1-248306898-allele2127300-381	INS	380	NA	0.0,0.001440922190201729,0.015873015873015872,0.002982107355864811,0.0	0.00297724	NA	NA	NA	NA	NA	NA	NA	NA	NA	Yes	NA	HPRC,HGSVC	No	NA	NA	NA	NA	NA	NA
chr1:248306898	chr1-248306898-allele2127297-206	INS	205	NA	0.0045385779122541605,0.0,0.0,0.0,0.0	0.00805514	NA	NA	NA	NA	NA	NA	NA	NA	NA	Yes	NA	HPRC,HGSVC,1KG-ONT	No	NA	NA	NA	NA	NA	NA
chr1:248306898	chr1-248306898-allele2127304-308	INS	307	NA	0.0015128593040847202,0.0,0.0,0.0,0.0	0.00234988	NA	NA	NA	NA	NA	NA	NA	NA	NA	Yes	NA	HPRC,HGSVC,1KG-ONT	No	NA	NA	NA	NA	NA	NA
chr1:248306898	chr1-248306898-allele2127315-359	INS	358	NA	0.0,0.0,0.0,0.0,0.011247443762781187	0.00114339	NA	NA	NA	NA	NA	NA	NA	NA	NA	Yes	NA	HPRC,HGSVC	No	NA	NA	NA	NA	NA	NA
chr1:248306916	chr1-248306916-allele2127317-444	INS	443	NA	0.15809379727685324,0.17146974063400577,0.1498015873015873,0.12326043737574553,0.12167689161554192	0.000778063	NA	NA	NA	NA	NA	NA	NA	NA	NA	Yes	NA	HPRC,HGSVC	No	NA	NA	NA	NA	NA	NA
chr1:248306916	chr1-248306916-allele2127319-274	INS	273	NA	0.0,0.0,0.0,0.0,0.0010224948875255625	NA	NA	NA	NA	NA	NA	NA	NA	NA	NA	Yes	NA	HPRC,HGSVC,1KG-ONT	No	NA	NA	NA	NA	NA	NA
chr1:248314826	chr1-248314826-allele2127466-1	DEL	5314	NA	0.0,0.0,0.00496031746031746,0.0,0.0	0.000408842	NA	NA	NA	NA	NA	NA	NA	NA	NA	No	NA	No	Yes	NA	NA	NA	NA	NA	NA
chr1:248350284	chr1-248350284-allele2127993-328	INS	327	NA	0.06429652042360061,0.007204610951008645,0.0,0.0,0.0	0.104542	NA	NA	NA	NA	NA	NA	NA	NA	NA	No	NA	HPRC,HGSVC,1KG-ONT	Yes	NA	NA	NA	NA	NA	NA
chr1:248350284	chr1-248350284-allele2127994-341	INS	340	NA	0.007564296520423601,0.0,0.0,0.0,0.0	0.0137297	NA	NA	NA	NA	NA	NA	NA	NA	NA	No	NA	HPRC,HGSVC,1KG-ONT	Yes	NA	NA	NA	NA	NA	NA
chr1:248350284	chr1-248350284-allele2127992-311	INS	310	NA	0.0007564296520423601,0.0,0.0,0.0,0.003067484662576687	NA	NA	NA	NA	NA	NA	NA	NA	NA	NA	No	NA	HPRC,HGSVC,1KG-ONT	Yes	NA	NA	NA	NA	NA	NA
chr1:248361635	chr1-248361635-allele2128164-1	DEL	84	0.945662	0.009833585476550681,0.21469740634005763,0.32142857142857145,0.1073558648111332,0.2392638036809816	0.146667	NA	NA	NA	NA	NA	NA	NA	NA	NA	No	NA	HPRC,HGSVC,1KG-ONT	No	ENSG00000196539.3(0.00026466795542692644)	NA	NA	NA	NA	NA
chr1:248383016	chr1-248383016-allele2128433-69	INS	68	NA	0.0022692889561270802,0.03314121037463977,0.023809523809523808,0.06759443339960239,0.013292433537832311	0.0199031	NA	NA	NA	NA	NA	NA	NA	NA	NA	No	NA	HPRC,HGSVC	No	NA	NA	NA	NA	NA	NA
chr1:248383027	chr1-248383027-allele2128434-341	INS	340	NA	0.06202723146747353,0.007204610951008645,0.015873015873015872,0.0,0.0	0.0746886	NA	NA	NA	NA	NA	NA	NA	NA	NA	No	NA	HPRC,HGSVC,1KG-ONT	No	NA	NA	NA	NA	NA	NA
chr1:248383027	chr1-248383027-allele2128435-137	INS	136	NA	0.00832072617246596,0.0,0.0,0.0,0.0	0.0150511	NA	NA	NA	NA	NA	NA	NA	NA	NA	No	NA	HPRC,HGSVC	No	NA	NA	NA	NA	NA	NA
chr1:248383052	chr1-248383052-allele2128437-1	DEL	409	NA	0.08623298033282904,0.01585014409221902,0.003968253968253968,0.004970178926441352,0.003067484662576687	0.111571	NA	NA	NA	NA	NA	NA	NA	NA	NA	No	NA	HPRC	Yes	NA	NA	NA	NA	NA	NA
chr1:248383054	chr1-248383054-allele2128440-1	DEL	1088	NA	0.00680786686838124,0.001440922190201729,0.0,0.0,0.0	0.0101459	NA	NA	NA	NA	NA	NA	NA	NA	NA	No	NA	HPRC,HGSVC,1KG-ONT	No	NA	NA	NA	NA	NA	NA
chr1:248383054	chr1-248383054-allele2128442-138	INS	137	NA	0.0007564296520423601,0.0,0.0,0.0,0.0	0.000918741	NA	NA	NA	NA	NA	NA	NA	NA	NA	No	NA	HPRC,HGSVC	No	NA	NA	NA	NA	NA	NA
chr1:248383069	chr1-248383069-allele2128443-1	DEL	1428	NA	0.0007564296520423601,0.03025936599423631,0.025793650793650792,0.008946322067594433,0.002044989775051125	0.00897389	NA	NA	NA	NA	NA	NA	NA	NA	NA	No	NA	HPRC,HGSVC,1KG-ONT	No	NA	NA	NA	NA	NA	NA
chr1:248383122	chr1-248383122-allele2128450-1	DEL	544	NA	0.0015128593040847202,0.0,0.001984126984126984,0.0,0.0010224948875255625	NA	NA	NA	NA	NA	NA	NA	NA	NA	NA	No	NA	HPRC,HGSVC	Yes	NA	NA	NA	NA	NA	NA
chr1:248383162	chr1-248383162-allele2128455-205	INS	204	NA	0.0,0.01585014409221902,0.0,0.009940357852882704,0.005112474437627812	0.00417611	NA	NA	NA	NA	NA	NA	NA	NA	NA	No	NA	HPRC,HGSVC,1KG-ONT	No	NA	NA	NA	NA	NA	NA
chr1:248383163	chr1-248383163-allele2128457-477	INS	476	NA	0.02118003025718608,0.010086455331412104,0.017857142857142856,0.02286282306163022,0.012269938650306749	0.000143615	NA	NA	NA	NA	NA	NA	NA	NA	NA	No	NA	HPRC,HGSVC,1KG-ONT	No	NA	NA	NA	NA	NA	NA
chr1:248383231	chr1-248383231-allele2128469-69	INS	68	NA	0.0,0.002881844380403458,0.0,0.0,0.0	NA	NA	NA	NA	NA	NA	NA	NA	NA	NA	No	NA	HPRC,HGSVC	No	NA	NA	NA	NA	NA	NA
chr1:248383258	chr1-248383258-allele2128476-69	INS	68	NA	0.006051437216338881,0.0,0.01984126984126984,0.007952286282306162,0.018404907975460124	0.00142758	NA	NA	NA	NA	NA	NA	NA	NA	NA	No	NA	HPRC,HGSVC	No	NA	NA	NA	NA	NA	NA
chr1:248383299	chr1-248383299-allele2128484-137	INS	136	NA	0.009077155824508321,0.002881844380403458,0.001984126984126984,0.0009940357852882703,0.003067484662576687	0.0054672	NA	NA	NA	NA	NA	NA	NA	NA	NA	No	NA	HPRC,HGSVC	No	NA	NA	NA	NA	NA	NA
chr1:248383299	chr1-248383299-allele2128481-341	INS	340	NA	0.060514372163388806,0.2276657060518732,0.21428571428571427,0.30218687872763417,0.14314928425357873	0.08349	NA	NA	NA	NA	NA	NA	NA	NA	NA	No	NA	HPRC,HGSVC,1KG-ONT	No	NA	NA	NA	NA	NA	NA
chr1:248383299	chr1-248383299-allele2128482-1021	INS	1020	NA	0.00832072617246596,0.007204610951008645,0.09226190476190477,0.0268389662027833,0.06134969325153374	0.0224682	NA	NA	NA	NA	NA	NA	NA	NA	NA	No	NA	HPRC	No	NA	NA	NA	NA	NA	NA
chr1:248383367	chr1-248383367-allele2128496-69	INS	68	NA	0.0,0.018731988472622477,0.006944444444444444,0.04970178926441352,0.011247443762781187	0.0145151	NA	NA	NA	NA	NA	NA	NA	NA	NA	No	NA	HPRC,HGSVC	No	NA	NA	NA	NA	NA	NA
chr1:248383477	chr1-248383477-allele2128522-1497	INS	1496	NA	0.0007564296520423601,0.005763688760806916,0.06646825396825397,0.015904572564612324,0.024539877300613498	0.018979	NA	NA	NA	NA	NA	NA	NA	NA	NA	No	NA	No	No	NA	NA	NA	NA	NA	NA
chr1:248383477	chr1-248383477-allele2128520-69	INS	68	NA	0.0030257186081694403,0.0,0.0,0.0,0.0	0.00520636	NA	NA	NA	NA	NA	NA	NA	NA	NA	No	NA	HPRC,HGSVC	No	NA	NA	NA	NA	NA	NA
chr1:248383503	chr1-248383503-allele2128526-137	INS	136	NA	0.0,0.01585014409221902,0.018849206349206348,0.048707753479125246,0.010224948875255624	0.0159231	NA	NA	NA	NA	NA	NA	NA	NA	NA	No	NA	HPRC,HGSVC	No	NA	NA	NA	NA	NA	NA
chr1:248383522	chr1-248383522-allele2128529-137	INS	136	NA	0.00680786686838124,0.0,0.0,0.0,0.0	0.0123139	NA	NA	NA	NA	NA	NA	NA	NA	NA	No	NA	HPRC,HGSVC	No	NA	NA	NA	NA	NA	NA
chr1:248383530	chr1-248383530-allele2128532-137	INS	136	NA	0.00529500756429652,0.007204610951008645,0.017857142857142856,0.014910536779324055,0.00408997955010225	0.0013677	NA	NA	NA	NA	NA	NA	NA	NA	NA	No	NA	HPRC,HGSVC	No	NA	NA	NA	NA	NA	NA
chr1:248383530	chr1-248383530-allele2128533-138	INS	137	NA	0.00832072617246596,0.005763688760806916,0.000992063492063492,0.0,0.003067484662576687	0.00442652	NA	NA	NA	NA	NA	NA	NA	NA	NA	No	NA	HPRC,HGSVC	No	NA	NA	NA	NA	NA	NA
chr1:248383598	chr1-248383598-allele2128544-69	INS	68	NA	0.0007564296520423601,0.002881844380403458,0.005952380952380952,0.003976143141153081,0.022494887525562373	0.00461362	NA	NA	NA	NA	NA	NA	NA	NA	NA	No	NA	HPRC,HGSVC	No	NA	NA	NA	NA	NA	NA
chr1:248383664	chr1-248383664-allele2128555-206	INS	205	NA	0.018910741301059002,0.004322766570605188,0.018849206349206348,0.018886679920477135,0.007157464212678937	0.000686063	NA	NA	NA	NA	NA	NA	NA	NA	NA	No	NA	HPRC,1KG-ONT	No	NA	NA	NA	NA	NA	NA
chr1:248383768	chr1-248383768-allele2128577-69	INS	68	NA	0.0007564296520423601,0.001440922190201729,0.022817460317460316,0.002982107355864811,0.0	0.00328912	NA	NA	NA	NA	NA	NA	NA	NA	NA	No	NA	HPRC,HGSVC	No	NA	NA	NA	NA	NA	NA
chr1:248383774	chr1-248383774-allele2128579-137	INS	136	NA	0.0037821482602118004,0.0,0.0,0.0,0.009202453987730062	NA	NA	NA	NA	NA	NA	NA	NA	NA	NA	No	NA	HPRC,HGSVC	No	NA	NA	NA	NA	NA	NA
chr1:248383774	chr1-248383774-allele2128580-69	INS	68	NA	0.0007564296520423601,0.0,0.0,0.0,0.0	0.000918741	NA	NA	NA	NA	NA	NA	NA	NA	NA	No	NA	HPRC,HGSVC	No	NA	NA	NA	NA	NA	NA
chr1:248383817	chr1-248383817-allele2128586-477	INS	476	NA	0.0,0.020172910662824207,0.0,0.0,0.0	0.00199905	NA	NA	NA	NA	NA	NA	NA	NA	NA	No	NA	No	No	NA	NA	NA	NA	NA	NA
chr1:248383817	chr1-248383817-allele2128585-69	INS	68	NA	0.0007564296520423601,0.0,0.0,0.0,0.0	0.000918741	NA	NA	NA	NA	NA	NA	NA	NA	NA	No	NA	HPRC,HGSVC,1KG-ONT	No	NA	NA	NA	NA	NA	NA
chr1:248383938	chr1-248383938-allele2128599-1021	INS	1020	NA	0.01361573373676248,0.007204610951008645,0.10912698412698413,0.0268389662027833,0.04294478527607362	0.0163114	NA	NA	NA	NA	NA	NA	NA	NA	NA	No	NA	HPRC,HGSVC	No	NA	NA	NA	NA	NA	NA
chr1:248383953	chr1-248383953-allele2128602-545	INS	544	NA	0.006051437216338881,0.0,0.013888888888888888,0.007952286282306162,0.011247443762781187	8.52641e-06	NA	NA	NA	NA	NA	NA	NA	NA	NA	No	NA	HGSVC	No	NA	NA	NA	NA	NA	NA
chr1:248383979	chr1-248383979-allele2128606-1	DEL	408	NA	0.0045385779122541605,0.0,0.0,0.0,0.0	0.00805514	NA	NA	NA	NA	NA	NA	NA	NA	NA	No	NA	HPRC,HGSVC,1KG-ONT	No	NA	NA	NA	NA	NA	NA
chr1:248384047	chr1-248384047-allele2128620-205	INS	204	NA	0.018910741301059002,0.024495677233429394,0.015873015873015872,0.0,0.007157464212678937	0.00199338	NA	NA	NA	NA	NA	NA	NA	NA	NA	No	NA	HPRC,HGSVC,1KG-ONT	No	NA	NA	NA	NA	NA	NA
chr1:248384064	chr1-248384064-allele2128622-541	INS	540	NA	0.0226928895612708,0.11959654178674352,0.10218253968253968,0.17196819085487078,0.14621676891615543	0.0645798	NA	NA	NA	NA	NA	NA	NA	NA	NA	No	NA	HPRC,HGSVC	No	NA	NA	NA	NA	NA	NA
chr1:248384066	chr1-248384066-allele2128625-69	INS	68	NA	0.0,0.008645533141210375,0.008928571428571428,0.0,0.006134969325153374	0.00336841	NA	NA	NA	NA	NA	NA	NA	NA	NA	No	NA	HPRC,HGSVC,1KG-ONT	No	NA	NA	NA	NA	NA	NA
chr1:248384132	chr1-248384132-allele2128636-340	INS	339	NA	0.0007564296520423601,0.0,0.0,0.0,0.0	0.000918741	NA	NA	NA	NA	NA	NA	NA	NA	NA	No	NA	No	No	NA	NA	NA	NA	NA	NA
chr1:248384142	chr1-248384142-allele2128641-69	INS	68	NA	0.0007564296520423601,0.0,0.022817460317460316,0.0,0.0	0.00255092	NA	NA	NA	NA	NA	NA	NA	NA	NA	No	NA	HPRC,HGSVC,1KG-ONT	No	NA	NA	NA	NA	NA	NA
chr1:248384154	chr1-248384154-allele2128644-69	INS	68	NA	0.0,0.01585014409221902,0.000992063492063492,0.027833001988071572,0.005112474437627812	0.00775452	NA	NA	NA	NA	NA	NA	NA	NA	NA	No	NA	HPRC,HGSVC,1KG-ONT	No	NA	NA	NA	NA	NA	NA
chr1:248384210	chr1-248384210-allele2128656-206	INS	205	NA	0.0015128593040847202,0.0,0.001984126984126984,0.0009940357852882703,0.0	NA	NA	NA	NA	NA	NA	NA	NA	NA	NA	No	NA	HGSVC,1KG-ONT	No	NA	NA	NA	NA	NA	NA
chr1:248384210	chr1-248384210-allele2128658-137	INS	136	NA	0.0,0.011527377521613832,0.008928571428571428,0.0,0.011247443762781187	0.00466581	NA	NA	NA	NA	NA	NA	NA	NA	NA	No	NA	HPRC,HGSVC,1KG-ONT	No	NA	NA	NA	NA	NA	NA
chr1:248384361	chr1-248384361-allele2128684-205	INS	204	NA	0.02042360060514372,0.004322766570605188,0.017857142857142856,0.0009940357852882703,0.007157464212678937	0.00657697	NA	NA	NA	NA	NA	NA	NA	NA	NA	No	NA	HGSVC,1KG-ONT	No	NA	NA	NA	NA	NA	NA
chr1:248384361	chr1-248384361-allele2128686-69	INS	68	NA	0.0007564296520423601,0.0,0.0,0.0,0.0	0.000918741	NA	NA	NA	NA	NA	NA	NA	NA	NA	No	NA	HPRC,HGSVC,1KG-ONT	No	NA	NA	NA	NA	NA	NA
chr1:248384387	chr1-248384387-allele2128692-747	INS	746	NA	0.00680786686838124,0.0,0.003968253968253968,0.0009940357852882703,0.019427402862985686	NA	NA	NA	NA	NA	NA	NA	NA	NA	NA	No	NA	HPRC,HGSVC	No	NA	NA	NA	NA	NA	NA
chr1:248384429	chr1-248384429-allele2128701-1	DEL	68	NA	0.05143721633888049,0.027377521613832854,0.007936507936507936,0.009940357852882704,0.022494887525562373	0.024469	NA	NA	NA	NA	NA	NA	NA	NA	NA	No	NA	HPRC,HGSVC,1KG-ONT	No	NA	NA	NA	NA	NA	NA
chr1:248384482	chr1-248384482-allele2128713-69	INS	68	NA	0.0,0.0,0.0,0.007952286282306162,0.005112474437627812	0.00180841	NA	NA	NA	NA	NA	NA	NA	NA	NA	No	NA	HPRC,HGSVC,1KG-ONT	No	NA	NA	NA	NA	NA	NA
chr1:248384482	chr1-248384482-allele2128710-1225	INS	1224	NA	0.015128593040847202,0.0,0.023809523809523808,0.0,0.04396728016359918	NA	NA	NA	NA	NA	NA	NA	NA	NA	NA	No	NA	No	No	NA	NA	NA	NA	NA	NA
chr1:248384482	chr1-248384482-allele2128711-137	INS	136	NA	0.0007564296520423601,0.0,0.0,0.002982107355864811,0.0	NA	NA	NA	NA	NA	NA	NA	NA	NA	NA	No	NA	HPRC,HGSVC,1KG-ONT	No	NA	NA	NA	NA	NA	NA
chr1:248384523	chr1-248384523-allele2128721-137	INS	136	NA	0.0,0.001440922190201729,0.000992063492063492,0.0,0.0	NA	NA	NA	NA	NA	NA	NA	NA	NA	NA	No	NA	HPRC,HGSVC,1KG-ONT	No	NA	NA	NA	NA	NA	NA
chr1:248384550	chr1-248384550-allele2128729-1497	INS	1496	NA	0.006051437216338881,0.0,0.018849206349206348,0.0,0.0081799591002045	NA	NA	NA	NA	NA	NA	NA	NA	NA	NA	No	NA	No	No	NA	NA	NA	NA	NA	NA
chr1:248384550	chr1-248384550-allele2128728-545	INS	544	NA	0.0007564296520423601,0.0,0.0,0.0,0.0	0.000918741	NA	NA	NA	NA	NA	NA	NA	NA	NA	No	NA	HPRC,HGSVC	No	NA	NA	NA	NA	NA	NA
chr1:248384618	chr1-248384618-allele2128740-273	INS	272	NA	0.0,0.0,0.001984126984126984,0.0009940357852882703,0.0	3.94758e-05	NA	NA	NA	NA	NA	NA	NA	NA	NA	No	NA	HGSVC,1KG-ONT	No	NA	NA	NA	NA	NA	NA
chr1:248384630	chr1-248384630-allele2128742-409	INS	408	NA	0.08774583963691376,0.005763688760806916,0.005952380952380952,0.0,0.0	0.134778	NA	NA	NA	NA	NA	NA	NA	NA	NA	No	NA	HPRC,HGSVC	No	NA	NA	NA	NA	NA	NA
chr1:248384630	chr1-248384630-allele2128744-205	INS	204	NA	0.0022692889561270802,0.0,0.0,0.0,0.0	0.00377908	NA	NA	NA	NA	NA	NA	NA	NA	NA	No	NA	HGSVC,1KG-ONT	No	NA	NA	NA	NA	NA	NA
chr1:248404181	chr1-248404181-allele2129007-8084	INS	8083	NA	0.0022692889561270802,0.0,0.006944444444444444,0.004970178926441352,0.002044989775051125	NA	NA	NA	NA	NA	NA	NA	NA	NA	open_chromatin_region	No	NA	HPRC,HGSVC,1KG-ONT	No	NA	NA	NA	NA	NA	NA
chr1:248404195	chr1-248404195-allele2129031-1188	INS	1187	NA	0.03252647503782148,0.002881844380403458,0.00992063492063492,0.003976143141153081,0.002044989775051125	0.0306503	NA	NA	NA	NA	NA	NA	NA	NA	open_chromatin_region	No	NA	HPRC,HGSVC,1KG-ONT	Yes	NA	NA	NA	NA	NA	NA
chr1:248404195	chr1-248404195-allele2129036-654	INS	653	NA	0.01739788199697428,0.005763688760806916,0.0,0.0009940357852882703,0.0010224948875255625	0.0207883	NA	NA	NA	NA	NA	NA	NA	NA	open_chromatin_region	No	NA	HPRC,HGSVC	Yes	NA	NA	NA	NA	NA	NA
chr1:248404195	chr1-248404195-allele2129020-8513	INS	8512	NA	0.0015128593040847202,0.005763688760806916,0.05257936507936508,0.006958250497017893,0.006134969325153374	0.0100665	NA	NA	NA	NA	NA	NA	NA	NA	open_chromatin_region	No	NA	HPRC,HGSVC,1KG-ONT	No	NA	NA	NA	NA	NA	NA
chr1:248404195	chr1-248404195-allele2129019-5567	INS	5566	NA	0.03177004538577912,0.01585014409221902,0.001984126984126984,0.014910536779324055,0.018404907975460124	0.0101402	NA	NA	NA	NA	NA	NA	NA	NA	open_chromatin_region	No	NA	HPRC,HGSVC,1KG-ONT	No	NA	NA	NA	NA	NA	NA
chr1:248404195	chr1-248404195-allele2129025-2730	INS	2729	NA	0.0113464447806354,0.002881844380403458,0.0,0.0,0.0	0.0165726	NA	NA	NA	NA	NA	NA	NA	NA	open_chromatin_region	No	NA	HPRC,HGSVC	Yes	NA	NA	NA	NA	NA	NA
chr1:248404195	chr1-248404195-allele2129043-656	INS	655	NA	0.0015128593040847202,0.0,0.0,0.0,0.0	0.00234988	NA	NA	NA	NA	NA	NA	NA	NA	open_chromatin_region	No	NA	HPRC,HGSVC	Yes	NA	NA	NA	NA	NA	NA
chr1:248404195	chr1-248404195-allele2129039-660	INS	659	NA	0.0,0.0,0.011904761904761904,0.0,0.0	0.00170264	NA	NA	NA	NA	NA	NA	NA	NA	open_chromatin_region	No	NA	HPRC,HGSVC	Yes	NA	NA	NA	NA	NA	NA
chr1:248404195	chr1-248404195-allele2129041-656	INS	655	NA	0.00529500756429652,0.0,0.0,0.0,0.0	0.00918473	NA	NA	NA	NA	NA	NA	NA	NA	open_chromatin_region	No	NA	HPRC,HGSVC	Yes	NA	NA	NA	NA	NA	NA
chr1:248404195	chr1-248404195-allele2129017-1127	INS	1126	NA	0.00529500756429652,0.0,0.0,0.0,0.010224948875255624	0.000472985	NA	NA	NA	NA	NA	NA	NA	NA	open_chromatin_region	No	NA	HPRC,HGSVC,1KG-ONT	Yes	NA	NA	NA	NA	NA	NA
chr1:248404195	chr1-248404195-allele2129048-5068	INS	5067	NA	0.0,0.012968299711815562,0.0,0.0,0.0	0.0010336	NA	NA	NA	NA	NA	NA	NA	NA	open_chromatin_region	No	NA	HPRC,HGSVC,1KG-ONT	No	NA	NA	NA	NA	NA	NA
chr1:248404195	chr1-248404195-allele2129016-759	INS	758	NA	0.0015128593040847202,0.0,0.0,0.0,0.0	0.00234988	NA	NA	NA	NA	NA	NA	NA	NA	open_chromatin_region	No	NA	HPRC,HGSVC,1KG-ONT	Yes	NA	NA	NA	NA	NA	NA
chr1:248404195	chr1-248404195-allele2129044-652	INS	651	NA	0.0015128593040847202,0.0,0.0,0.0,0.0	0.00234988	NA	NA	NA	NA	NA	NA	NA	NA	open_chromatin_region	No	NA	HPRC,HGSVC	Yes	NA	NA	NA	NA	NA	NA
chr1:248404195	chr1-248404195-allele2129037-652	INS	651	NA	0.03252647503782148,0.001440922190201729,0.0,0.0,0.003067484662576687	0.0510034	NA	NA	NA	NA	NA	NA	NA	NA	open_chromatin_region	No	NA	HPRC,HGSVC	Yes	NA	NA	NA	NA	NA	NA
chr1:248404195	chr1-248404195-allele2129022-4950	INS	4949	NA	0.0264750378214826,0.1440922190201729,0.22123015873015872,0.2485089463220676,0.17075664621676892	0.107885	NA	NA	NA	NA	NA	NA	NA	NA	open_chromatin_region	No	NA	HPRC,HGSVC,1KG-ONT	No	NA	NA	NA	NA	NA	NA
chr1:248404195	chr1-248404195-allele2129046-2897	INS	2896	NA	0.0022692889561270802,0.0,0.0,0.0009940357852882703,0.0	0.0019853	NA	NA	NA	NA	NA	NA	NA	NA	open_chromatin_region	No	NA	HPRC,HGSVC,1KG-ONT	No	NA	NA	NA	NA	NA	NA
chr1:248404195	chr1-248404195-allele2129012-658	INS	657	NA	0.12102874432677761,0.06340057636887608,0.06349206349206349,0.041749502982107355,0.04703476482617587	0.033612	NA	NA	NA	NA	NA	NA	NA	NA	open_chromatin_region	No	NA	HPRC,HGSVC	Yes	NA	NA	NA	NA	NA	NA
chr1:248404195	chr1-248404195-allele2129033-4417	INS	4416	NA	0.059757942511346446,0.005763688760806916,0.001984126984126984,0.007952286282306162,0.003067484662576687	0.0765782	NA	NA	NA	NA	NA	NA	NA	NA	open_chromatin_region	No	NA	HPRC,HGSVC,1KG-ONT	No	NA	NA	NA	NA	NA	NA
chr1:248404195	chr1-248404195-allele2129021-5268	INS	5267	NA	0.0037821482602118004,0.008645533141210375,0.0,0.012922465208747515,0.022494887525562373	0.00235817	NA	NA	NA	NA	NA	NA	NA	NA	open_chromatin_region	No	NA	HPRC,HGSVC,1KG-ONT	No	NA	NA	NA	NA	NA	NA
chr1:248404195	chr1-248404195-allele2129023-6131	INS	6130	NA	0.0,0.012968299711815562,0.002976190476190476,0.02882703777335984,0.024539877300613498	0.0114388	NA	NA	NA	NA	NA	NA	NA	NA	open_chromatin_region	No	NA	HPRC,HGSVC	No	NA	NA	NA	NA	NA	NA
chr1:248404195	chr1-248404195-allele2129051-1188	INS	1187	NA	0.0,0.0,0.0,0.003976143141153081,0.0	0.000224143	NA	NA	NA	NA	NA	NA	NA	NA	open_chromatin_region	No	NA	HPRC,HGSVC,1KG-ONT	Yes	NA	NA	NA	NA	NA	NA
chr1:248404195	chr1-248404195-allele2129032-4108	INS	4107	NA	0.17473524962178516,0.04899135446685879,0.020833333333333332,0.012922465208747515,0.019427402862985686	0.171454	NA	NA	NA	NA	NA	NA	NA	NA	open_chromatin_region	No	NA	HPRC,HGSVC,1KG-ONT	No	NA	NA	NA	NA	NA	NA
chr1:248404195	chr1-248404195-allele2129047-4950	INS	4949	NA	0.0007564296520423601,0.0,0.0,0.0,0.018404907975460124	0.00130545	NA	NA	NA	NA	NA	NA	NA	NA	open_chromatin_region	No	NA	HPRC,HGSVC,1KG-ONT	No	NA	NA	NA	NA	NA	NA
chr1:248404195	chr1-248404195-allele2129027-3266	INS	3265	NA	0.038577912254160365,0.004322766570605188,0.000992063492063492,0.004970178926441352,0.0010224948875255625	0.0512296	NA	NA	NA	NA	NA	NA	NA	NA	open_chromatin_region	No	NA	HPRC,HGSVC,1KG-ONT	No	NA	NA	NA	NA	NA	NA
chr1:248404195	chr1-248404195-allele2129015-1253	INS	1252	NA	0.01361573373676248,0.007204610951008645,0.011904761904761904,0.007952286282306162,0.007157464212678937	0.000680997	NA	NA	NA	NA	NA	NA	NA	NA	open_chromatin_region	No	NA	HPRC,HGSVC,1KG-ONT	Yes	NA	NA	NA	NA	NA	NA
chr1:248404195	chr1-248404195-allele2129011-583	INS	582	NA	0.0045385779122541605,0.08645533141210375,0.2390873015873016,0.08250497017892644,0.20961145194274028	0.107066	NA	NA	NA	NA	NA	NA	NA	NA	open_chromatin_region	No	NA	HPRC,HGSVC	Yes	NA	NA	NA	NA	NA	NA
chr1:248404195	chr1-248404195-allele2129014-2897	INS	2896	NA	0.1043872919818457,0.021613832853025938,0.0,0.003976143141153081,0.003067484662576687	0.142508	NA	NA	NA	NA	NA	NA	NA	NA	open_chromatin_region	No	NA	HPRC,HGSVC,1KG-ONT	No	NA	NA	NA	NA	NA	NA
chr1:248404195	chr1-248404195-allele2129013-1006	INS	1005	NA	0.0264750378214826,0.001440922190201729,0.0,0.0,0.0	0.0462307	NA	NA	NA	NA	NA	NA	NA	NA	open_chromatin_region	No	NA	HPRC,HGSVC,1KG-ONT	Yes	NA	NA	NA	NA	NA	NA
chr1:248404195	chr1-248404195-allele2129050-660	INS	659	NA	0.0007564296520423601,0.0,0.0,0.0,0.014314928425357873	0.00069261	NA	NA	NA	NA	NA	NA	NA	NA	open_chromatin_region	No	NA	HPRC,HGSVC	Yes	NA	NA	NA	NA	NA	NA
chr1:248404195	chr1-248404195-allele2129042-654	INS	653	NA	0.0,0.0,0.0,0.0009940357852882703,0.0010224948875255625	NA	NA	NA	NA	NA	NA	NA	NA	NA	open_chromatin_region	No	NA	HPRC,HGSVC	Yes	NA	NA	NA	NA	NA	NA
chr1:248404195	chr1-248404195-allele2129028-3082	INS	3081	NA	0.0022692889561270802,0.0,0.0,0.0,0.0	0.00377908	NA	NA	NA	NA	NA	NA	NA	NA	open_chromatin_region	No	NA	HPRC,HGSVC,1KG-ONT	No	NA	NA	NA	NA	NA	NA
chr1:248404195	chr1-248404195-allele2129029-4664	INS	4663	NA	0.0022692889561270802,0.001440922190201729,0.0,0.010934393638170975,0.006134969325153374	0.000306318	NA	NA	NA	NA	NA	NA	NA	NA	open_chromatin_region	No	NA	HPRC,HGSVC,1KG-ONT	No	NA	NA	NA	NA	NA	NA
chr1:248404195	chr1-248404195-allele2129040-654	INS	653	NA	0.00529500756429652,0.002881844380403458,0.0,0.0,0.0	0.00576273	NA	NA	NA	NA	NA	NA	NA	NA	open_chromatin_region	No	NA	HPRC,HGSVC	Yes	NA	NA	NA	NA	NA	NA
chr1:248404195	chr1-248404195-allele2129038-585	INS	584	NA	0.0007564296520423601,0.008645533141210375,0.061507936507936505,0.009940357852882704,0.022494887525562373	0.0166045	NA	NA	NA	NA	NA	NA	NA	NA	open_chromatin_region	No	NA	HPRC,HGSVC	Yes	NA	NA	NA	NA	NA	NA
chr1:248404195	chr1-248404195-allele2129026-2583	INS	2582	NA	0.006051437216338881,0.001440922190201729,0.0,0.007952286282306162,0.0	0.00141259	NA	NA	NA	NA	NA	NA	NA	NA	open_chromatin_region	No	NA	HPRC,HGSVC	Yes	NA	NA	NA	NA	NA	NA
chr1:248404195	chr1-248404195-allele2129045-654	INS	653	NA	0.0007564296520423601,0.0,0.0,0.0,0.0	0.000918741	NA	NA	NA	NA	NA	NA	NA	NA	open_chromatin_region	No	NA	HPRC,HGSVC	Yes	NA	NA	NA	NA	NA	NA
chr1:248404195	chr1-248404195-allele2129010-448	INS	447	NA	0.0037821482602118004,0.0,0.002976190476190476,0.0,0.0	0.00224623	NA	NA	NA	NA	NA	NA	NA	NA	open_chromatin_region	No	NA	HPRC,HGSVC	Yes	NA	NA	NA	NA	NA	NA
chr1:248404195	chr1-248404195-allele2129030-3738	INS	3737	NA	0.0340393343419062,0.05763688760806916,0.001984126984126984,0.02882703777335984,0.00408997955010225	0.00345597	NA	NA	NA	NA	NA	NA	NA	NA	open_chromatin_region	No	NA	HPRC,HGSVC,1KG-ONT	No	NA	NA	NA	NA	NA	NA
chr1:248404196	chr1-248404196-allele2129055-4413	INS	4412	NA	0.0015128593040847202,0.011527377521613832,0.0,0.0,0.0	NA	NA	NA	NA	NA	NA	NA	NA	NA	open_chromatin_region	No	NA	HPRC,HGSVC,1KG-ONT	No	NA	NA	NA	NA	NA	NA
chr1:248404196	chr1-248404196-allele2129054-983	INS	982	NA	0.0030257186081694403,0.0,0.0,0.0,0.0	0.00520636	NA	NA	NA	NA	NA	NA	NA	NA	open_chromatin_region	No	NA	HPRC,HGSVC,1KG-ONT	Yes	NA	NA	NA	NA	NA	NA
chr1:248408095	chr1-248408095-allele2129126-266	INS	265	NA	0.0264750378214826,0.07780979827089338,0.1349206349206349,0.11829025844930417,0.1390593047034765	0.0492032	NA	NA	NA	NA	NA	NA	NA	NA	open_chromatin_region	No	NA	HPRC,HGSVC	No	NA	NA	NA	NA	NA	NA
chr1:248408114	chr1-248408114-allele2129130-54	INS	53	NA	0.0007564296520423601,0.0,0.0,0.002982107355864811,0.012269938650306749	0.00114578	NA	NA	NA	NA	NA	NA	NA	NA	open_chromatin_region	No	NA	HPRC,HGSVC	No	NA	NA	NA	NA	NA	NA
chr1:248408118	chr1-248408118-allele2129134-1	DEL	901	NA	0.0030257186081694403,0.0,0.0,0.0,0.0	0.00520636	NA	NA	NA	NA	NA	NA	NA	NA	open_chromatin_region	No	NA	HPRC,HGSVC,1KG-ONT	Yes	NA	NA	NA	NA	NA	NA
chr1:248408128	chr1-248408128-allele2129135-213	INS	212	NA	0.05521936459909228,0.20605187319884727,0.1498015873015873,0.20874751491053678,0.07566462167689161	0.0438706	NA	NA	NA	NA	NA	NA	NA	NA	open_chromatin_region	No	NA	HPRC,HGSVC	No	NA	NA	NA	NA	NA	NA
chr1:248408128	chr1-248408128-allele2129137-213	INS	212	NA	0.0007564296520423601,0.0,0.0,0.0,0.0	0.000918741	NA	NA	NA	NA	NA	NA	NA	NA	open_chromatin_region	No	NA	HPRC,HGSVC	No	NA	NA	NA	NA	NA	NA
chr1:248408128	chr1-248408128-allele2129136-107	INS	106	NA	0.0007564296520423601,0.01585014409221902,0.04662698412698413,0.02982107355864811,0.018404907975460124	0.0179228	NA	NA	NA	NA	NA	NA	NA	NA	open_chromatin_region	No	NA	HPRC,HGSVC,1KG-ONT	No	NA	NA	NA	NA	NA	NA
chr1:248408148	chr1-248408148-allele2129142-213	INS	212	NA	0.0037821482602118004,0.0,0.0,0.0,0.0	0.00663171	NA	NA	NA	NA	NA	NA	NA	NA	open_chromatin_region	No	NA	HPRC,HGSVC	No	NA	NA	NA	NA	NA	NA
chr1:248408148	chr1-248408148-allele2129140-1	DEL	742	NA	0.10136157337367625,0.007204610951008645,0.0,0.0009940357852882703,0.0010224948875255625	0.162366	NA	NA	NA	NA	NA	NA	NA	NA	open_chromatin_region	No	NA	HPRC,HGSVC,1KG-ONT	Yes	NA	NA	NA	NA	NA	NA
chr1:248408201	chr1-248408201-allele2129148-107	INS	106	NA	0.0,0.0,0.003968253968253968,0.0,0.0	0.000224143	NA	NA	NA	NA	NA	NA	NA	NA	open_chromatin_region	No	NA	HPRC,HGSVC,1KG-ONT	No	NA	NA	NA	NA	NA	NA
chr1:248408201	chr1-248408201-allele2129150-54	INS	53	NA	0.0,0.01440922190201729,0.016865079365079364,0.007952286282306162,0.005112474437627812	0.00684209	NA	NA	NA	NA	NA	NA	NA	NA	open_chromatin_region	No	NA	HPRC,HGSVC	No	NA	NA	NA	NA	NA	NA
chr1:248408234	chr1-248408234-allele2129156-107	INS	106	NA	0.006051437216338881,0.0,0.0,0.0,0.0	0.0108963	NA	NA	NA	NA	NA	NA	NA	NA	open_chromatin_region	No	NA	HPRC,HGSVC,1KG-ONT	No	NA	NA	NA	NA	NA	NA
chr1:248408234	chr1-248408234-allele2129154-478	INS	477	NA	0.0,0.001440922190201729,0.0,0.0019880715705765406,0.011247443762781187	0.00207258	NA	NA	NA	NA	NA	NA	NA	NA	open_chromatin_region	No	NA	HPRC,HGSVC	No	NA	NA	NA	NA	NA	NA
chr1:248408234	chr1-248408234-allele2129157-107	INS	106	NA	0.007564296520423601,0.0,0.0,0.0,0.0	0.0137297	NA	NA	NA	NA	NA	NA	NA	NA	open_chromatin_region	No	NA	HPRC,HGSVC,1KG-ONT	No	NA	NA	NA	NA	NA	NA
chr1:248408287	chr1-248408287-allele2129165-54	INS	53	NA	0.0,0.001440922190201729,0.002976190476190476,0.0,0.0	0.000224143	NA	NA	NA	NA	NA	NA	NA	NA	open_chromatin_region	No	NA	HPRC,HGSVC	No	NA	NA	NA	NA	NA	NA
chr1:248408307	chr1-248408307-allele2129168-531	INS	530	NA	0.031013615733736764,0.18155619596541786,0.14186507936507936,0.22962226640159045,0.2034764826175869	0.0935804	NA	NA	NA	NA	NA	NA	NA	NA	open_chromatin_region	No	NA	HPRC,HGSVC	No	NA	NA	NA	NA	NA	NA
chr1:248408307	chr1-248408307-allele2129177-213	INS	212	NA	0.0015128593040847202,0.007204610951008645,0.0,0.003976143141153081,0.0010224948875255625	NA	NA	NA	NA	NA	NA	NA	NA	NA	open_chromatin_region	No	NA	HPRC,HGSVC	No	NA	NA	NA	NA	NA	NA
chr1:248408307	chr1-248408307-allele2129179-531	INS	530	NA	0.0045385779122541605,0.0,0.0,0.0,0.0	0.00805514	NA	NA	NA	NA	NA	NA	NA	NA	open_chromatin_region	No	NA	HPRC,HGSVC	No	NA	NA	NA	NA	NA	NA
chr1:248408307	chr1-248408307-allele2129172-2227	INS	2226	NA	0.0,0.0,0.0,0.0009940357852882703,0.0	NA	NA	NA	NA	NA	NA	NA	NA	NA	open_chromatin_region	No	NA	HPRC,HGSVC	No	NA	NA	NA	NA	NA	NA
chr1:248408307	chr1-248408307-allele2129174-160	INS	159	NA	0.015128593040847202,0.0,0.001984126984126984,0.003976143141153081,0.0	0.0169602	NA	NA	NA	NA	NA	NA	NA	NA	open_chromatin_region	No	NA	HPRC,HGSVC	No	NA	NA	NA	NA	NA	NA
chr1:248408307	chr1-248408307-allele2129169-3075	INS	3074	NA	0.0045385779122541605,0.0,0.0,0.0,0.00408997955010225	0.00216742	NA	NA	NA	NA	NA	NA	NA	NA	open_chromatin_region	No	NA	HPRC,HGSVC,1KG-ONT	No	NA	NA	NA	NA	NA	NA
chr1:248408307	chr1-248408307-allele2129176-637	INS	636	NA	0.0,0.0,0.0,0.0,0.002044989775051125	NA	NA	NA	NA	NA	NA	NA	NA	NA	open_chromatin_region	No	NA	HPRC,HGSVC	No	NA	NA	NA	NA	NA	NA
chr1:248408307	chr1-248408307-allele2129173-743	INS	742	NA	0.0007564296520423601,0.0,0.00992063492063492,0.0,0.0	0.000173041	NA	NA	NA	NA	NA	NA	NA	NA	open_chromatin_region	No	NA	HPRC,HGSVC	No	NA	NA	NA	NA	NA	NA
chr1:248408307	chr1-248408307-allele2129167-2386	INS	2385	NA	0.00680786686838124,0.0,0.003968253968253968,0.0009940357852882703,0.0	0.00480429	NA	NA	NA	NA	NA	NA	NA	NA	open_chromatin_region	No	NA	HPRC,HGSVC	No	NA	NA	NA	NA	NA	NA
chr1:248408307	chr1-248408307-allele2129170-3605	INS	3604	NA	0.02723146747352496,0.010086455331412104,0.037698412698412696,0.017892644135188866,0.02556237218813906	NA	NA	NA	NA	NA	NA	NA	NA	NA	open_chromatin_region	No	NA	HPRC,HGSVC,1KG-ONT	No	NA	NA	NA	NA	NA	NA
chr1:248408307	chr1-248408307-allele2129171-3340	INS	3339	NA	0.0022692889561270802,0.001440922190201729,0.0,0.0,0.002044989775051125	0.000371588	NA	NA	NA	NA	NA	NA	NA	NA	open_chromatin_region	No	NA	HPRC,HGSVC,1KG-ONT	No	NA	NA	NA	NA	NA	NA
chr1:248408319	chr1-248408319-allele2129185-1326	INS	1325	NA	0.0015128593040847202,0.0,0.0,0.0,0.0	0.00234988	NA	NA	NA	NA	NA	NA	NA	NA	open_chromatin_region	No	NA	HPRC,HGSVC,1KG-ONT	No	NA	NA	NA	NA	NA	NA
chr1:248408319	chr1-248408319-allele2129184-3499	INS	3498	NA	0.0015128593040847202,0.0,0.0,0.009940357852882704,0.0	NA	NA	NA	NA	NA	NA	NA	NA	NA	open_chromatin_region	No	NA	HPRC,HGSVC,1KG-ONT	No	NA	NA	NA	NA	NA	NA
chr1:248408325	chr1-248408325-allele2129186-1326	INS	1325	NA	0.03252647503782148,0.05763688760806916,0.021825396825396824,0.02385685884691849,0.053169734151329244	NA	NA	NA	NA	NA	NA	NA	NA	NA	open_chromatin_region	No	NA	HPRC,HGSVC,1KG-ONT	No	NA	NA	NA	NA	NA	NA
chr1:248408326	chr1-248408326-allele2129189-1114	INS	1113	NA	0.0030257186081694403,0.0,0.0,0.0,0.0	0.00520636	NA	NA	NA	NA	NA	NA	NA	NA	open_chromatin_region	No	NA	HPRC,1KG-ONT	No	NA	NA	NA	NA	NA	NA
chr1:248408326	chr1-248408326-allele2129187-955	INS	954	NA	0.0015128593040847202,0.0,0.00496031746031746,0.0,0.0	NA	NA	NA	NA	NA	NA	NA	NA	NA	open_chromatin_region	No	NA	HPRC,HGSVC,1KG-ONT	No	NA	NA	NA	NA	NA	NA
chr1:248408360	chr1-248408360-allele2129195-425	INS	424	NA	0.0007564296520423601,0.0,0.0,0.0,0.0	0.000918741	NA	NA	NA	NA	NA	NA	NA	NA	open_chromatin_region	No	NA	HPRC,HGSVC	No	NA	NA	NA	NA	NA	NA
chr1:248408360	chr1-248408360-allele2129197-372	INS	371	NA	0.0,0.0,0.0,0.003976143141153081,0.0	0.000224143	NA	NA	NA	NA	NA	NA	NA	NA	open_chromatin_region	No	NA	HPRC,HGSVC	No	NA	NA	NA	NA	NA	NA
chr1:248408360	chr1-248408360-allele2129199-54	INS	53	NA	0.0,0.0,0.003968253968253968,0.0,0.0	0.000224143	NA	NA	NA	NA	NA	NA	NA	NA	open_chromatin_region	No	NA	HPRC,HGSVC	No	NA	NA	NA	NA	NA	NA
chr1:248408425	chr1-248408425-allele2129207-213	INS	212	NA	0.0007564296520423601,0.0,0.0,0.0,0.0	0.000918741	NA	NA	NA	NA	NA	NA	NA	NA	open_chromatin_region	No	NA	HPRC,HGSVC	No	NA	NA	NA	NA	NA	NA
chr1:248408425	chr1-248408425-allele2129208-107	INS	106	NA	0.0,0.001440922190201729,0.000992063492063492,0.0019880715705765406,0.0	0.000224143	NA	NA	NA	NA	NA	NA	NA	NA	open_chromatin_region	No	NA	HPRC,HGSVC,1KG-ONT	No	NA	NA	NA	NA	NA	NA
chr1:248408432	chr1-248408432-allele2129210-266	INS	265	NA	0.0007564296520423601,0.0,0.0,0.0,0.0	0.000918741	NA	NA	NA	NA	NA	NA	NA	NA	open_chromatin_region	No	NA	HPRC,HGSVC	No	NA	NA	NA	NA	NA	NA
chr1:248408478	chr1-248408478-allele2129215-107	INS	106	NA	0.0,0.0,0.0,0.005964214711729622,0.0	0.000593574	NA	NA	NA	NA	NA	NA	NA	NA	open_chromatin_region	No	NA	HPRC,HGSVC,1KG-ONT	No	NA	NA	NA	NA	NA	NA
chr1:248408519	chr1-248408519-allele2129223-1008	INS	1007	NA	0.0037821482602118004,0.0,0.0,0.0,0.0	0.00663171	NA	NA	NA	NA	NA	NA	NA	NA	open_chromatin_region	No	NA	HPRC,HGSVC,1KG-ONT	No	NA	NA	NA	NA	NA	NA
chr1:248408519	chr1-248408519-allele2129219-372	INS	371	NA	0.0007564296520423601,0.0,0.0,0.010934393638170975,0.0	0.000525255	NA	NA	NA	NA	NA	NA	NA	NA	open_chromatin_region	No	NA	HPRC,HGSVC	No	NA	NA	NA	NA	NA	NA
chr1:248408519	chr1-248408519-allele2129229-1114	INS	1113	NA	0.0,0.002881844380403458,0.0,0.0,0.0	NA	NA	NA	NA	NA	NA	NA	NA	NA	open_chromatin_region	No	NA	HPRC,HGSVC,1KG-ONT	No	NA	NA	NA	NA	NA	NA
chr1:248408519	chr1-248408519-allele2129230-1061	INS	1060	NA	0.0007564296520423601,0.0,0.0,0.0,0.0	0.000918741	NA	NA	NA	NA	NA	NA	NA	NA	open_chromatin_region	No	NA	HPRC,HGSVC,1KG-ONT	No	NA	NA	NA	NA	NA	NA
chr1:248408519	chr1-248408519-allele2129222-107	INS	106	NA	0.0007564296520423601,0.011527377521613832,0.008928571428571428,0.02882703777335984,0.026584867075664622	0.0116562	NA	NA	NA	NA	NA	NA	NA	NA	open_chromatin_region	No	NA	HPRC,HGSVC,1KG-ONT	No	NA	NA	NA	NA	NA	NA
chr1:248408519	chr1-248408519-allele2129226-1220	INS	1219	NA	0.0,0.0,0.010912698412698412,0.006958250497017893,0.0	0.00275566	NA	NA	NA	NA	NA	NA	NA	NA	open_chromatin_region	No	NA	HPRC,HGSVC,1KG-ONT	No	NA	NA	NA	NA	NA	NA
chr1:248408519	chr1-248408519-allele2129231-955	INS	954	NA	0.0,0.0,0.000992063492063492,0.0,0.0	NA	NA	NA	NA	NA	NA	NA	NA	NA	open_chromatin_region	No	NA	HPRC,HGSVC,1KG-ONT	No	NA	NA	NA	NA	NA	NA
chr1:248408519	chr1-248408519-allele2129225-1061	INS	1060	NA	0.0,0.0,0.0,0.002982107355864811,0.019427402862985686	0.00355365	NA	NA	NA	NA	NA	NA	NA	NA	open_chromatin_region	No	NA	HPRC,HGSVC,1KG-ONT	No	NA	NA	NA	NA	NA	NA
chr1:248408519	chr1-248408519-allele2129227-107	INS	106	NA	0.0,0.012968299711815562,0.016865079365079364,0.007952286282306162,0.00408997955010225	0.00646775	NA	NA	NA	NA	NA	NA	NA	NA	open_chromatin_region	No	NA	HPRC,HGSVC,1KG-ONT	No	NA	NA	NA	NA	NA	NA
chr1:248408519	chr1-248408519-allele2129224-160	INS	159	NA	0.0007564296520423601,0.001440922190201729,0.0,0.0,0.0	NA	NA	NA	NA	NA	NA	NA	NA	NA	open_chromatin_region	No	NA	HPRC,HGSVC	No	NA	NA	NA	NA	NA	NA
chr1:248408519	chr1-248408519-allele2129220-1061	INS	1060	NA	0.01059001512859304,0.005763688760806916,0.0,0.0,0.026584867075664622	NA	NA	NA	NA	NA	NA	NA	NA	NA	open_chromatin_region	No	NA	HPRC,HGSVC,1KG-ONT	No	NA	NA	NA	NA	NA	NA
chr1:248408531	chr1-248408531-allele2129232-1644	INS	1643	NA	0.0045385779122541605,0.0,0.015873015873015872,0.018886679920477135,0.0	0.000825835	NA	NA	NA	NA	NA	NA	NA	NA	open_chromatin_region	No	NA	HPRC,HGSVC	No	NA	NA	NA	NA	NA	NA
chr1:248408572	chr1-248408572-allele2129247-160	INS	159	NA	0.0,0.002881844380403458,0.003968253968253968,0.010934393638170975,0.012269938650306749	0.00485128	NA	NA	NA	NA	NA	NA	NA	NA	open_chromatin_region	No	NA	HPRC,HGSVC	No	NA	NA	NA	NA	NA	NA
chr1:248408572	chr1-248408572-allele2129246-54	INS	53	NA	0.0022692889561270802,0.05043227665706052,0.01984126984126984,0.012922465208747515,0.0	0.00878252	NA	NA	NA	NA	NA	NA	NA	NA	open_chromatin_region	No	NA	HPRC,HGSVC	No	NA	NA	NA	NA	NA	NA
chr1:248408572	chr1-248408572-allele2129240-1538	INS	1537	NA	0.014372163388804841,0.0,0.030753968253968252,0.015904572564612324,0.02044989775051125	NA	NA	NA	NA	NA	NA	NA	NA	NA	open_chromatin_region	No	NA	HPRC,HGSVC,1KG-ONT	No	NA	NA	NA	NA	NA	NA
chr1:248408572	chr1-248408572-allele2129242-319	INS	318	NA	0.0,0.0,0.0,0.0,0.006134969325153374	0.000593574	NA	NA	NA	NA	NA	NA	NA	NA	open_chromatin_region	No	NA	HPRC,HGSVC	No	NA	NA	NA	NA	NA	NA
chr1:248408572	chr1-248408572-allele2129241-1803	INS	1802	NA	0.0030257186081694403,0.002881844380403458,0.010912698412698412,0.002982107355864811,0.0010224948875255625	NA	NA	NA	NA	NA	NA	NA	NA	NA	open_chromatin_region	No	NA	HPRC,HGSVC	No	NA	NA	NA	NA	NA	NA
chr1:248408572	chr1-248408572-allele2129245-54	INS	53	NA	0.0015128593040847202,0.0,0.007936507936507936,0.0,0.0	NA	NA	NA	NA	NA	NA	NA	NA	NA	open_chromatin_region	No	NA	HPRC,HGSVC	No	NA	NA	NA	NA	NA	NA
chr1:248408572	chr1-248408572-allele2129249-213	INS	212	NA	0.0,0.0,0.003968253968253968,0.0,0.0	0.000224143	NA	NA	NA	NA	NA	NA	NA	NA	open_chromatin_region	No	NA	HPRC,HGSVC	No	NA	NA	NA	NA	NA	NA
chr1:248408591	chr1-248408591-allele2129253-425	INS	424	NA	0.0045385779122541605,0.0,0.0,0.0,0.0	0.00805514	NA	NA	NA	NA	NA	NA	NA	NA	open_chromatin_region	No	NA	HPRC,HGSVC	No	NA	NA	NA	NA	NA	NA
chr1:248408678	chr1-248408678-allele2129262-54	INS	53	NA	0.01588502269288956,0.002881844380403458,0.0,0.0,0.0	0.024855	NA	NA	NA	NA	NA	NA	NA	NA	open_chromatin_region	No	NA	HPRC,HGSVC	No	NA	NA	NA	NA	NA	NA
chr1:248408678	chr1-248408678-allele2129263-54	INS	53	NA	0.0,0.002881844380403458,0.0,0.0,0.0	NA	NA	NA	NA	NA	NA	NA	NA	NA	open_chromatin_region	No	NA	HPRC,HGSVC	No	NA	NA	NA	NA	NA	NA
chr1:248408731	chr1-248408731-allele2129270-54	INS	53	NA	0.0007564296520423601,0.010086455331412104,0.007936507936507936,0.0009940357852882703,0.012269938650306749	0.00336721	NA	NA	NA	NA	NA	NA	NA	NA	open_chromatin_region	No	NA	HPRC,HGSVC	No	NA	NA	NA	NA	NA	NA
chr1:248408731	chr1-248408731-allele2129269-160	INS	159	NA	0.0045385779122541605,0.01440922190201729,0.023809523809523808,0.027833001988071572,0.019427402862985686	0.00829925	NA	NA	NA	NA	NA	NA	NA	NA	open_chromatin_region	No	NA	HPRC,HGSVC	No	NA	NA	NA	NA	NA	NA
chr1:248408741	chr1-248408741-allele2129273-2598	INS	2597	NA	0.0030257186081694403,0.01585014409221902,0.0,0.005964214711729622,0.0	NA	NA	NA	NA	NA	NA	NA	NA	NA	open_chromatin_region	No	NA	HPRC,HGSVC,1KG-ONT	No	NA	NA	NA	NA	NA	NA
chr1:248408784	chr1-248408784-allele2129281-690	INS	689	NA	0.0,0.0,0.0,0.005964214711729622,0.0010224948875255625	0.000778337	NA	NA	NA	NA	NA	NA	NA	NA	open_chromatin_region	No	NA	HPRC,HGSVC,1KG-ONT	No	NA	NA	NA	NA	NA	NA
chr1:248408784	chr1-248408784-allele2129284-107	INS	106	NA	0.0,0.0,0.006944444444444444,0.0,0.0	0.000778337	NA	NA	NA	NA	NA	NA	NA	NA	open_chromatin_region	No	NA	HPRC,HGSVC,1KG-ONT	No	NA	NA	NA	NA	NA	NA
chr1:248408784	chr1-248408784-allele2129283-107	INS	106	NA	0.0007564296520423601,0.0,0.0,0.0,0.0	0.000918741	NA	NA	NA	NA	NA	NA	NA	NA	open_chromatin_region	No	NA	HPRC,HGSVC,1KG-ONT	No	NA	NA	NA	NA	NA	NA
chr1:248408784	chr1-248408784-allele2129280-107	INS	106	NA	0.0007564296520423601,0.002881844380403458,0.003968253968253968,0.010934393638170975,0.013292433537832311	0.00391024	NA	NA	NA	NA	NA	NA	NA	NA	open_chromatin_region	No	NA	HPRC,HGSVC,1KG-ONT	No	NA	NA	NA	NA	NA	NA
chr1:248408804	chr1-248408804-allele2129288-264	INS	263	NA	0.0,0.008645533141210375,0.03273809523809524,0.007952286282306162,0.03578732106339468	0.0146271	NA	NA	NA	NA	NA	NA	NA	NA	open_chromatin_region	No	NA	HPRC,HGSVC	No	NA	NA	NA	NA	NA	NA
chr1:248408837	chr1-248408837-allele2129293-107	INS	106	NA	0.0030257186081694403,0.007204610951008645,0.000992063492063492,0.0009940357852882703,0.011247443762781187	NA	NA	NA	NA	NA	NA	NA	NA	NA	open_chromatin_region	No	NA	HPRC,HGSVC,1KG-ONT	No	NA	NA	NA	NA	NA	NA
chr1:248408837	chr1-248408837-allele2129292-54	INS	53	NA	0.014372163388804841,0.0,0.0,0.0,0.0	0.0263867	NA	NA	NA	NA	NA	NA	NA	NA	open_chromatin_region	No	NA	HGSVC	No	NA	NA	NA	NA	NA	NA
chr1:248408837	chr1-248408837-allele2129294-213	INS	212	NA	0.0,0.001440922190201729,0.0,0.0,0.0	NA	NA	NA	NA	NA	NA	NA	NA	NA	open_chromatin_region	No	NA	HPRC,HGSVC	No	NA	NA	NA	NA	NA	NA
chr1:248408890	chr1-248408890-allele2129310-160	INS	159	NA	0.0,0.004322766570605188,0.000992063492063492,0.0,0.0010224948875255625	0.000408842	NA	NA	NA	NA	NA	NA	NA	NA	open_chromatin_region	No	NA	HPRC,HGSVC	No	NA	NA	NA	NA	NA	NA
chr1:248408890	chr1-248408890-allele2129307-796	INS	795	NA	0.0,0.0,0.001984126984126984,0.004970178926441352,0.0	0.000778337	NA	NA	NA	NA	NA	NA	NA	NA	open_chromatin_region	No	NA	HPRC,HGSVC,1KG-ONT	No	NA	NA	NA	NA	NA	NA
chr1:248408890	chr1-248408890-allele2129316-477	INS	476	NA	0.0022692889561270802,0.0,0.0,0.0,0.0	0.00377908	NA	NA	NA	NA	NA	NA	NA	NA	open_chromatin_region	No	NA	HPRC,HGSVC	No	NA	NA	NA	NA	NA	NA
chr1:248408890	chr1-248408890-allele2129312-107	INS	106	NA	0.0007564296520423601,0.0,0.0,0.0,0.009202453987730062	9.6519e-05	NA	NA	NA	NA	NA	NA	NA	NA	open_chromatin_region	No	NA	HPRC,HGSVC,1KG-ONT	No	NA	NA	NA	NA	NA	NA
chr1:248408890	chr1-248408890-allele2129303-213	INS	212	NA	0.0,0.0,0.0,0.0,0.006134969325153374	0.000593574	NA	NA	NA	NA	NA	NA	NA	NA	open_chromatin_region	No	NA	HPRC,HGSVC	No	NA	NA	NA	NA	NA	NA
chr1:248408890	chr1-248408890-allele2129313-372	INS	371	NA	0.007564296520423601,0.001440922190201729,0.001984126984126984,0.0,0.0	0.00824708	NA	NA	NA	NA	NA	NA	NA	NA	open_chromatin_region	No	NA	HPRC,HGSVC	No	NA	NA	NA	NA	NA	NA
chr1:248408890	chr1-248408890-allele2129306-902	INS	901	NA	0.0007564296520423601,0.0,0.013888888888888888,0.0,0.0	0.000555179	NA	NA	NA	NA	NA	NA	NA	NA	open_chromatin_region	No	NA	HPRC,HGSVC,1KG-ONT	No	NA	NA	NA	NA	NA	NA
chr1:248408890	chr1-248408890-allele2129311-266	INS	265	NA	0.0,0.0,0.013888888888888888,0.006958250497017893,0.019427402862985686	0.00686785	NA	NA	NA	NA	NA	NA	NA	NA	open_chromatin_region	No	NA	HPRC	No	NA	NA	NA	NA	NA	NA
chr1:248408890	chr1-248408890-allele2129302-1273	INS	1272	NA	0.02798789712556732,0.02881844380403458,0.002976190476190476,0.003976143141153081,0.012269938650306749	0.00952228	NA	NA	NA	NA	NA	NA	NA	NA	open_chromatin_region	No	NA	HPRC,HGSVC,1KG-ONT	No	NA	NA	NA	NA	NA	NA
chr1:248408890	chr1-248408890-allele2129304-1007	INS	1006	NA	0.0022692889561270802,0.002881844380403458,0.001984126984126984,0.0,0.00408997955010225	NA	NA	NA	NA	NA	NA	NA	NA	NA	open_chromatin_region	No	NA	HPRC,HGSVC,1KG-ONT	No	NA	NA	NA	NA	NA	NA
chr1:248408890	chr1-248408890-allele2129319-1220	INS	1219	NA	0.0,0.0,0.0,0.0,0.00408997955010225	0.000224143	NA	NA	NA	NA	NA	NA	NA	NA	open_chromatin_region	No	NA	HPRC,HGSVC,1KG-ONT	No	NA	NA	NA	NA	NA	NA
chr1:248408890	chr1-248408890-allele2129305-849	INS	848	NA	0.0007564296520423601,0.0,0.0,0.003976143141153081,0.005112474437627812	0.000199544	NA	NA	NA	NA	NA	NA	NA	NA	open_chromatin_region	No	NA	HPRC,HGSVC,1KG-ONT	No	NA	NA	NA	NA	NA	NA
chr1:248408890	chr1-248408890-allele2129308-1962	INS	1961	NA	0.0,0.001440922190201729,0.0,0.0,0.003067484662576687	0.000224143	NA	NA	NA	NA	NA	NA	NA	NA	open_chromatin_region	No	NA	HPRC,HGSVC	No	NA	NA	NA	NA	NA	NA
chr1:248408908	chr1-248408908-allele2129320-955	INS	954	NA	0.0045385779122541605,0.008645533141210375,0.000992063492063492,0.0,0.0010224948875255625	0.000493235	NA	NA	NA	NA	NA	NA	NA	NA	open_chromatin_region	No	NA	HPRC,HGSVC,1KG-ONT	No	NA	NA	NA	NA	NA	NA
chr1:248408908	chr1-248408908-allele2129321-425	INS	424	NA	0.0037821482602118004,0.0,0.0,0.0,0.002044989775051125	0.00324023	NA	NA	NA	NA	NA	NA	NA	NA	open_chromatin_region	No	NA	HPRC,HGSVC	No	NA	NA	NA	NA	NA	NA
chr1:248408922	chr1-248408922-allele2129325-478	INS	477	NA	0.0,0.03170028818443804,0.0,0.008946322067594433,0.0	0.00502292	NA	NA	NA	NA	NA	NA	NA	NA	open_chromatin_region	No	NA	HPRC,HGSVC	No	NA	NA	NA	NA	NA	NA
chr1:248408925	chr1-248408925-allele2129326-54	INS	53	NA	0.0037821482602118004,0.011527377521613832,0.0248015873015873,0.016898608349900597,0.03680981595092025	0.0100309	NA	NA	NA	NA	NA	NA	NA	NA	open_chromatin_region	No	NA	HGSVC	No	NA	NA	NA	NA	NA	NA
chr1:248408926	chr1-248408926-allele2129328-592	INS	591	NA	0.0,0.05043227665706052,0.006944444444444444,0.005964214711729622,0.0	0.00835994	NA	NA	NA	NA	NA	NA	NA	NA	open_chromatin_region	No	NA	HPRC,HGSVC	No	NA	NA	NA	NA	NA	NA
chr1:248408928	chr1-248408928-allele2129329-529	INS	528	NA	0.0007564296520423601,0.0,0.010912698412698412,0.015904572564612324,0.0	0.00328912	NA	NA	NA	NA	NA	NA	NA	NA	open_chromatin_region	No	NA	HPRC,HGSVC	No	NA	NA	NA	NA	NA	NA
chr1:248408943	chr1-248408943-allele2129332-213	INS	212	NA	0.0037821482602118004,0.012968299711815562,0.0,0.0,0.0	NA	NA	NA	NA	NA	NA	NA	NA	NA	open_chromatin_region	No	NA	HPRC,HGSVC	No	NA	NA	NA	NA	NA	NA
chr1:248408966	chr1-248408966-allele2129334-1	DEL	53	NA	0.0007564296520423601,0.0,0.0,0.0,0.0	0.000918741	NA	NA	NA	NA	NA	NA	NA	NA	open_chromatin_region	No	NA	HGSVC,1KG-ONT	No	NA	NA	NA	NA	NA	NA
chr1:248408988	chr1-248408988-allele2129335-637	INS	636	NA	0.018910741301059002,0.002881844380403458,0.000992063492063492,0.005964214711729622,0.0	0.0193731	NA	NA	NA	NA	NA	NA	NA	NA	open_chromatin_region	No	NA	HPRC,HGSVC,1KG-ONT	No	NA	NA	NA	NA	NA	NA
chr1:248408996	chr1-248408996-allele2129341-690	INS	689	NA	0.0,0.010086455331412104,0.000992063492063492,0.0,0.0	0.000963133	NA	NA	NA	NA	NA	NA	NA	NA	open_chromatin_region	No	NA	HPRC,HGSVC,1KG-ONT	No	NA	NA	NA	NA	NA	NA
chr1:248408996	chr1-248408996-allele2129345-372	INS	371	NA	0.0,0.0,0.000992063492063492,0.004970178926441352,0.0	0.000593574	NA	NA	NA	NA	NA	NA	NA	NA	open_chromatin_region	No	NA	HPRC,HGSVC	No	NA	NA	NA	NA	NA	NA
chr1:248444860	chr1-248444860-allele2130218-63	INS	62	NA	0.0,0.005763688760806916,0.002976190476190476,0.015904572564612324,0.002044989775051125	0.00410959	NA	NA	NA	NA	NA	NA	NA	NA	NA	Yes	NA	HPRC,HGSVC,1KG-ONT	No	NA	NA	NA	NA	NA	NA
chr1:248444871	chr1-248444871-allele2130220-64	INS	63	0.823749	0.3555219364599092,0.10518731988472622,0.051587301587301584,0.07256461232604373,0.05623721881390593	0.276366	NA	NA	NA	NA	NA	NA	NA	NA	NA	Yes	NA	HPRC,HGSVC,1KG-ONT	No	ENSG00000224521.2(7.436589257238985e-06)	NA	NA	NA	NA	NA
chr1:248446506	chr1-248446506-allele2130284-1	DEL	100	NA	0.05446293494704992,0.002881844380403458,0.0,0.004970178926441352,0.00408997955010225	0.0769327	NA	NA	NA	NA	NA	NA	NA	NA	NA	Yes	NA	HPRC,HGSVC,1KG-ONT	No	NA	NA	NA	NA	NA	NA
chr1:248453739	chr1-248453739-allele2130564-54	INS	53	NA	0.0030257186081694403,0.001440922190201729,0.0,0.0,0.0	0.00328379	NA	NA	NA	NA	NA	NA	NA	NA	NA	Yes	NA	HPRC,HGSVC,1KG-ONT	No	NA	NA	NA	NA	NA	NA
chr1:248453739	chr1-248453739-allele2130563-54	INS	53	NA	0.01739788199697428,0.005763688760806916,0.0,0.006958250497017893,0.0010224948875255625	0.0137849	NA	NA	NA	NA	NA	NA	NA	NA	NA	Yes	NA	HPRC,HGSVC,1KG-ONT	No	NA	NA	NA	NA	NA	NA
chr1:248453799	chr1-248453799-allele2130575-51	INS	50	NA	0.08850226928895613,0.008645533141210375,0.0,0.0,0.00408997955010225	0.136004	NA	NA	NA	NA	NA	NA	NA	NA	NA	Yes	NA	HPRC,HGSVC,1KG-ONT	No	NA	NA	NA	NA	NA	NA
chr1:248454358	chr1-248454358-allele2130588-251	INS	250	NA	0.01059001512859304,0.03314121037463977,0.03670634920634921,0.02584493041749503,0.053169734151329244	0.0116608	NA	NA	NA	NA	NA	NA	NA	NA	NA	Yes	NA	HPRC,1KG-ONT	No	NA	NA	NA	NA	NA	NA
chr1:248454444	chr1-248454444-allele2130592-1	DEL	70	NA	0.00680786686838124,0.002881844380403458,0.0,0.0,0.0	0.00840062	NA	NA	NA	NA	NA	NA	NA	NA	NA	Yes	NA	HGSVC,1KG-ONT	No	NA	NA	NA	NA	NA	NA
chr1:248464646	chr1-248464646-allele2130759-73	INS	72	NA	0.0015128593040847202,0.0,0.0,0.0,0.0	0.00234988	NA	NA	NA	NA	NA	NA	NA	NA	NA	Yes	NA	HPRC,HGSVC,1KG-ONT	Yes	NA	NA	NA	NA	NA	NA
chr1:248464646	chr1-248464646-allele2130763-55	INS	54	NA	0.0045385779122541605,0.001440922190201729,0.0,0.0,0.0	0.00584245	NA	NA	NA	NA	NA	NA	NA	NA	NA	Yes	NA	HPRC,HGSVC,1KG-ONT	Yes	NA	NA	NA	NA	NA	NA
chr1:248464646	chr1-248464646-allele2130753-53	INS	52	NA	0.0416036308623298,0.008645533141210375,0.0,0.0,0.0010224948875255625	0.0615484	NA	NA	NA	NA	NA	NA	NA	NA	NA	Yes	NA	HPRC,HGSVC,1KG-ONT	Yes	NA	NA	NA	NA	NA	NA
chr1:248464646	chr1-248464646-allele2130755-87	INS	86	NA	0.009077155824508321,0.0,0.0,0.0,0.0	0.0164709	NA	NA	NA	NA	NA	NA	NA	NA	NA	Yes	NA	HPRC,HGSVC	Yes	NA	NA	NA	NA	NA	NA
chr1:248464646	chr1-248464646-allele2130754-71	INS	70	NA	0.0340393343419062,0.001440922190201729,0.0,0.0009940357852882703,0.0	0.0576931	NA	NA	NA	NA	NA	NA	NA	NA	NA	Yes	NA	HPRC,HGSVC,1KG-ONT	Yes	NA	NA	NA	NA	NA	NA
chr1:248464646	chr1-248464646-allele2130758-89	INS	88	NA	0.0015128593040847202,0.0,0.0,0.0,0.0	0.00234988	NA	NA	NA	NA	NA	NA	NA	NA	NA	Yes	NA	HPRC,HGSVC	Yes	NA	NA	NA	NA	NA	NA
chr1:248464690	chr1-248464690-allele2130773-75	INS	74	NA	0.0045385779122541605,0.0,0.007936507936507936,0.0,0.0	0.000493235	NA	NA	NA	NA	NA	NA	NA	NA	NA	Yes	NA	HPRC,HGSVC,1KG-ONT	Yes	NA	NA	NA	NA	NA	NA
chr1:248464690	chr1-248464690-allele2130772-57	INS	56	NA	0.009833585476550681,0.01585014409221902,0.028769841269841268,0.007952286282306162,0.007157464212678937	0.000306017	NA	NA	NA	NA	NA	NA	NA	NA	NA	Yes	NA	HPRC,HGSVC,1KG-ONT	Yes	NA	NA	NA	NA	NA	NA
chr1:248507677	chr1-248507677-allele2131782-329	INS	328	NA	0.09152798789712557,0.0936599423631124,0.05853174603174603,0.061630218687872766,0.049079754601226995	0.00545081	NA	NA	NA	NA	NA	NA	NA	NA	NA	Yes	NA	HPRC,HGSVC,1KG-ONT	No	NA	NA	NA	NA	NA	NA
chr1:248507677	chr1-248507677-allele2131783-347	INS	346	NA	0.0037821482602118004,0.0,0.001984126984126984,0.0009940357852882703,0.0010224948875255625	0.00151308	NA	NA	NA	NA	NA	NA	NA	NA	NA	Yes	NA	HPRC,HGSVC,1KG-ONT	No	NA	NA	NA	NA	NA	NA
chr1:248525777	chr1-248525777-allele2132068-116	INS	115	NA	0.0794251134644478,0.007204610951008645,0.008928571428571428,0.0009940357852882703,0.0	0.112576	NA	NA	NA	NA	NA	NA	NA	NA	NA	No	NA	HPRC,HGSVC,1KG-ONT	Yes	NA	NA	NA	NA	NA	NA
chr1:248540367	chr1-248540367-allele2132419-345	INS	344	NA	0.00529500756429652,0.002881844380403458,0.001984126984126984,0.0019880715705765406,0.0	0.002003	NA	NA	NA	NA	NA	NA	NA	NA	NA	Yes	NA	HGSVC,1KG-ONT	No	NA	NA	NA	NA	NA	NA
chr1:248540367	chr1-248540367-allele2132418-321	INS	320	NA	0.07337367624810892,0.012968299711815562,0.026785714285714284,0.0009940357852882703,0.006134969325153374	0.0667058	NA	NA	NA	NA	NA	NA	NA	NA	NA	Yes	NA	HGSVC,1KG-ONT	No	NA	NA	NA	NA	NA	NA
chr1:248576114	chr1-248576114-allele2133296-1	DEL	69	NA	0.01664145234493192,0.005763688760806916,0.034722222222222224,0.005964214711729622,0.016359918200409	NA	NA	NA	NA	NA	NA	NA	NA	NA	NA	Yes	NA	No	Yes	NA	NA	NA	NA	NA	NA
chr1:248578973	chr1-248578973-allele2133469-1	DEL	58	NA	0.07337367624810892,0.0,0.0,0.0,0.005112474437627812	0.119754	NA	NA	NA	NA	NA	NA	NA	NA	NA	Yes	NA	HPRC,HGSVC,1KG-ONT	Yes	NA	NA	NA	NA	NA	NA
chr1:248578975	chr1-248578975-allele2133470-1	DEL	58	NA	0.059757942511346446,0.008645533141210375,0.0,0.0009940357852882703,0.0	0.092816	NA	NA	NA	NA	NA	NA	NA	NA	NA	Yes	NA	HPRC,HGSVC,1KG-ONT	Yes	NA	NA	NA	NA	NA	NA
chr1:248578977	chr1-248578977-allele2133472-1	DEL	56	NA	0.05370650529500756,0.002881844380403458,0.0,0.0,0.0	0.0921317	NA	NA	NA	NA	NA	NA	NA	NA	NA	Yes	NA	HPRC,HGSVC,1KG-ONT	Yes	NA	NA	NA	NA	NA	NA
chr1:248578977	chr1-248578977-allele2133471-1	DEL	54	NA	0.02193645990922844,0.001440922190201729,0.0,0.0009940357852882703,0.0	0.0356327	NA	NA	NA	NA	NA	NA	NA	NA	NA	Yes	NA	HPRC,HGSVC,1KG-ONT	Yes	NA	NA	NA	NA	NA	NA
chr1:248578979	chr1-248578979-allele2133473-1	DEL	54	NA	0.0113464447806354,0.0,0.0,0.0,0.0010224948875255625	0.0182826	NA	NA	NA	NA	NA	NA	NA	NA	NA	Yes	NA	HPRC,HGSVC,1KG-ONT	Yes	NA	NA	NA	NA	NA	NA
chr1:248578981	chr1-248578981-allele2133475-1	DEL	52	NA	0.014372163388804841,0.001440922190201729,0.0,0.0,0.0	0.0238727	NA	NA	NA	NA	NA	NA	NA	NA	NA	Yes	NA	HPRC,HGSVC,1KG-ONT	Yes	NA	NA	NA	NA	NA	NA
chr1:248592368	chr1-248592368-allele2133762-1	DEL	2814	NA	0.01059001512859304,0.001440922190201729,0.0,0.0,0.0	0.0168662	NA	NA	NA	NA	NA	NA	NA	NA	NA	No	NA	No	Yes	NA	NA	NA	NA	NA	NA
chr1:248631806	chr1-248631806-allele2134282-99	INS	98	NA	0.15809379727685324,0.27521613832853026,0.22023809523809523,0.28429423459244535,0.2770961145194274	0.029337	NA	NA	NA	NA	NA	NA	NA	NA	NA	Yes	NA	No	Yes	NA	NA	NA	NA	NA	NA
chr1:248637509	chr1-248637509-allele2134429-1	DEL	292	NA	0.0030257186081694403,0.08213256484149856,0.013888888888888888,0.039761431411530816,0.05623721881390593	0.0257647	NA	NA	NA	NA	NA	NA	NA	NA	NA	Yes	NA	HGSVC,1KG-ONT	No	NA	NA	NA	NA	NA	NA
chr1:248637515	chr1-248637515-allele2134431-1	DEL	259	NA	0.2518910741301059,0.20893371757925072,0.2748015873015873,0.378727634194831,0.36298568507157464	0.00852861	NA	NA	NA	NA	NA	NA	NA	NA	NA	Yes	NA	HGSVC,1KG-ONT	No	NA	NA	NA	NA	NA	NA
chr1:248637529	chr1-248637529-allele2134432-1	DEL	70	NA	0.0007564296520423601,0.0,0.003968253968253968,0.0,0.006134969325153374	0.00026671	NA	NA	NA	NA	NA	NA	NA	NA	NA	Yes	NA	HPRC	No	NA	NA	NA	NA	NA	NA
chr1:248637676	chr1-248637676-allele2134434-107	INS	106	NA	0.0,0.0,0.041666666666666664,0.0,0.0	0.00682358	NA	NA	NA	NA	NA	NA	NA	NA	NA	Yes	NA	No	No	NA	NA	NA	NA	NA	NA
chr1:248645442	chr1-248645442-allele2134689-1	DEL	115	NA	0.0,0.01729106628242075,0.0,0.0,0.0	0.00153107	NA	NA	NA	NA	NA	NA	NA	NA	NA	Yes	NA	HGSVC	No	NA	NA	NA	NA	NA	NA
chr1:248645524	chr1-248645524-allele2134696-136	INS	135	NA	0.0,0.0,0.008928571428571428,0.0,0.0	0.00114796	NA	NA	NA	NA	NA	NA	NA	NA	NA	Yes	NA	1KG-ONT	No	NA	NA	NA	NA	NA	NA
chr1:248647165	chr1-248647165-allele2134800-64	INS	63	NA	0.0022692889561270802,0.01585014409221902,0.0,0.003976143141153081,0.0	NA	NA	NA	NA	NA	NA	NA	NA	NA	NA	Yes	NA	HGSVC,1KG-ONT	No	NA	NA	NA	NA	NA	NA
chr1:248647165	chr1-248647165-allele2134799-62	INS	61	NA	0.048411497730711045,0.03890489913544669,0.11706349206349206,0.02385685884691849,0.053169734151329244	0.000567314	NA	NA	NA	NA	NA	NA	NA	NA	NA	Yes	NA	HGSVC,1KG-ONT	No	NA	NA	NA	NA	NA	NA
chr1:248664680	chr1-248664680-allele2135515-1	DEL	84	NA	0.0226928895612708,0.001440922190201729,0.005952380952380952,0.0009940357852882703,0.0	0.0270074	NA	NA	NA	NA	NA	NA	NA	NA	NA	Yes	NA	HPRC,HGSVC	No	NA	NA	NA	NA	NA	NA
chr1:248668500	chr1-248668500-allele2135571-273	INS	272	NA	0.00680786686838124,0.0,0.0,0.0,0.0	0.0123139	NA	NA	NA	NA	NA	NA	NA	NA	NA	Yes	NA	HGSVC,1KG-ONT	Yes	NA	NA	NA	NA	NA	NA
chr1:248671590	chr1-248671590-allele2135602-1	DEL	255	NA	0.1459909228441755,0.05763688760806916,0.22321428571428573,0.07455268389662027,0.03680981595092025	0.00903259	NA	NA	NA	NA	NA	NA	NA	NA	NA	No	NA	HGSVC	No	NA	NA	NA	NA	NA	NA
chr1:248671602	chr1-248671602-allele2135604-1	DEL	102	NA	0.0007564296520423601,0.0,0.0,0.012922465208747515,0.0	0.000790109	NA	NA	NA	NA	NA	NA	NA	NA	NA	No	NA	HGSVC,1KG-ONT	No	NA	NA	NA	NA	NA	NA
chr1:248671647	chr1-248671647-allele2135606-1	DEL	357	NA	0.0,0.0,0.001984126984126984,0.009940357852882704,0.0	0.00161686	NA	NA	NA	NA	NA	NA	NA	NA	NA	No	NA	No	No	NA	NA	NA	NA	NA	NA
chr1:248671901	chr1-248671901-allele2135614-1	DEL	102	NA	0.0045385779122541605,0.0,0.0,0.012922465208747515,0.02044989775051125	0.000511613	NA	NA	NA	NA	NA	NA	NA	NA	NA	No	NA	HGSVC,1KG-ONT	No	NA	NA	NA	NA	NA	NA
chr1:248674765	chr1-248674765-allele2135643-1	DEL	843	NA	0.0030257186081694403,0.0,0.0,0.0009940357852882703,0.0	0.00328379	NA	NA	NA	NA	NA	NA	NA	NA	NA	No	NA	HGSVC,1KG-ONT	Yes	NA	NA	NA	NA	NA	NA
chr1:248675018	chr1-248675018-allele2135653-1	DEL	123	NA	0.039334341906202726,0.02881844380403458,0.0248015873015873,0.03180914512922465,0.002044989775051125	0.00561839	NA	NA	NA	NA	NA	NA	NA	NA	NA	No	NA	HGSVC,1KG-ONT	No	NA	NA	NA	NA	NA	NA
chr1:248675350	chr1-248675350-allele2135670-361	INS	360	NA	0.0,0.0,0.0,0.0009940357852882703,0.0010224948875255625	NA	NA	NA	NA	NA	NA	NA	NA	NA	NA	No	NA	No	No	NA	NA	NA	NA	NA	NA
chr1:248675470	chr1-248675470-allele2135682-241	INS	240	NA	0.0,0.0,0.022817460317460316,0.0,0.0010224948875255625	0.00370967	NA	NA	NA	NA	NA	NA	NA	NA	NA	No	NA	HGSVC,1KG-ONT	No	NA	NA	NA	NA	NA	NA
chr1:248675525	chr1-248675525-allele2135690-1	DEL	60	NA	0.0022692889561270802,0.0,0.0,0.002982107355864811,0.0	0.000371588	NA	NA	NA	NA	NA	NA	NA	NA	NA	No	NA	HGSVC,1KG-ONT	No	NA	NA	NA	NA	NA	NA
chr1:248675530	chr1-248675530-allele2135692-1	DEL	180	NA	0.12632375189107414,0.0792507204610951,0.04861111111111111,0.05864811133200795,0.081799591002045	0.0233358	NA	NA	NA	NA	NA	NA	NA	NA	NA	No	NA	HPRC,HGSVC,1KG-ONT	No	NA	NA	NA	NA	NA	NA
chr1:248675668	chr1-248675668-allele2135701-1	DEL	243	NA	0.012859304084720122,0.0,0.005952380952380952,0.003976143141153081,0.005112474437627812	0.00552382	NA	NA	NA	NA	NA	NA	NA	NA	NA	No	NA	HPRC,HGSVC,1KG-ONT	No	NA	NA	NA	NA	NA	NA
chr1:248675689	chr1-248675689-allele2135702-1	DEL	363	NA	0.0007564296520423601,0.0,0.018849206349206348,0.002982107355864811,0.0	0.00241147	NA	NA	NA	NA	NA	NA	NA	NA	NA	No	NA	No	No	NA	NA	NA	NA	NA	NA
chr1:248675841	chr1-248675841-allele2135705-181	INS	180	NA	0.015128593040847202,0.001440922190201729,0.027777777777777776,0.036779324055666,0.027607361963190184	0.00157731	NA	NA	NA	NA	NA	NA	NA	NA	NA	No	NA	HGSVC,1KG-ONT	No	NA	NA	NA	NA	NA	NA
chr1:248676247	chr1-248676247-allele2135723-1	DEL	1352	NA	0.16263237518910742,0.059077809798270896,0.09325396825396826,0.10139165009940358,0.09713701431492842	0.0260796	NA	NA	NA	NA	NA	NA	NA	NA	NA	No	NA	HPRC,HGSVC,1KG-ONT	Yes	NA	NA	NA	NA	NA	NA
chr1:248676706	chr1-248676706-allele2135755-117	INS	116	NA	0.0,0.002881844380403458,0.0,0.0,0.0	NA	NA	NA	NA	NA	NA	NA	NA	NA	NA	No	NA	HPRC,HGSVC	No	NA	NA	NA	NA	NA	NA
chr1:248676722	chr1-248676722-allele2135756-1	DEL	76	NA	0.03328290468986384,0.12536023054755044,0.05555555555555555,0.020874751491053677,0.03987730061349693	0.00432411	NA	NA	NA	NA	NA	NA	NA	NA	NA	No	NA	HPRC	Yes	NA	NA	NA	NA	NA	NA
chr1:248676746	chr1-248676746-allele2135758-1	DEL	155	NA	0.009077155824508321,0.011527377521613832,0.002976190476190476,0.005964214711729622,0.005112474437627812	0.000175571	NA	NA	NA	NA	NA	NA	NA	NA	NA	No	NA	HPRC,HGSVC,1KG-ONT	No	NA	NA	NA	NA	NA	NA
chr1:248676773	chr1-248676773-allele2135764-1	DEL	112	NA	0.1157337367624811,0.4048991354466859,0.3055555555555556,0.44532803180914515,0.4570552147239264	0.167324	NA	NA	NA	NA	NA	NA	NA	NA	NA	No	NA	HPRC,HGSVC,1KG-ONT	Yes	NA	NA	NA	NA	NA	NA
chr1:248676887	chr1-248676887-allele2135779-78	INS	77	NA	0.0,0.012968299711815562,0.0,0.0,0.0	0.0010336	NA	NA	NA	NA	NA	NA	NA	NA	NA	No	NA	HGSVC	Yes	NA	NA	NA	NA	NA	NA
chr1:248676898	chr1-248676898-allele2135781-79	INS	78	NA	0.0,0.012968299711815562,0.005952380952380952,0.0,0.0	0.00218897	NA	NA	NA	NA	NA	NA	NA	NA	NA	No	NA	HGSVC	Yes	NA	NA	NA	NA	NA	NA
chr1:248676911	chr1-248676911-allele2135790-219	INS	218	NA	0.0,0.0,0.0,0.0,0.002044989775051125	NA	NA	NA	NA	NA	NA	NA	NA	NA	NA	No	NA	HPRC,HGSVC,1KG-ONT	Yes	NA	NA	NA	NA	NA	NA
chr1:248676911	chr1-248676911-allele2135789-258	INS	257	NA	0.0030257186081694403,0.0,0.013888888888888888,0.0,0.0	NA	NA	NA	NA	NA	NA	NA	NA	NA	NA	No	NA	HPRC,HGSVC,1KG-ONT	Yes	NA	NA	NA	NA	NA	NA
chr1:248686560	chr1-248686560-allele2135983-1	DEL	277	0.991972	0.08396369137670197,0.07780979827089338,0.13095238095238096,0.11133200795228629,0.1359918200408998	0.00508455	NA	NA	NA	NA	NA	NA	NA	NA	NA	No	NA	HPRC,HGSVC,1KG-ONT	No	NA	Smoking initiation(OR14I1, rs61834348, 3E-9, 0.7554941008702049)	Candidiasis of mouth(5.22%, 1.50%, 3.61, [1.31;9.97], 0.019056),Contact dermatitis(5.22%, 1.50%, 3.61, [1.31;9.97], 0.019056),Depressive disorder(26.96%, 17.87%, 1.7, [1.08;2.67], 0.029342),Derangement of knee(5.22%, 1.36%, 3.98, [1.42;11.17], 0.013836),Deviated nasal septum(6.09%, 2.32%, 2.73, [1.11;6.74], 0.03347),Diaphragmatic hernia(13.91%, 7.37%, 2.03, [1.12;3.69], 0.026964),Epilepsy(5.22%, 1.64%, 3.31, [1.22;8.99], 0.025481),Esophagitis(5.22%, 1.91%, 2.83, [1.06;7.51], 0.042318),Gastritis(11.30%, 5.87%, 2.05, [1.06;3.93], 0.041039),Hematuria syndrome(12.17%, 5.87%, 2.22, [1.18;4.21], 0.024926),Hemorrhage of rectum and anus(12.17%, 6.14%, 2.12, [1.12;4.0], 0.027947),Herpes simplex without complication(5.22%, 1.91%, 2.83, [1.06;7.51], 0.042318),Hypertrophy of nasal turbinates(4.35%, 1.09%, 4.12, [1.32;12.82], 0.021978),Hypo-osmolality and or hyponatremia(6.96%, 2.86%, 2.54, [1.1;5.87], 0.045959),Inflammatory dermatosis(26.09%, 17.60%, 1.65, [1.05;2.61], 0.039056),Intestinal obstruction(5.22%, 0.82%, 6.67, [2.11;21.05], 0.002538),Localized enlarged lymph nodes(9.57%, 3.96%, 2.57, [1.25;5.3], 0.015426),Lymphadenopathy(12.17%, 3.96%, 3.37, [1.72;6.58], 0.000822),Microscopic hematuria(9.57%, 4.23%, 2.4, [1.17;4.91], 0.02063),Miscarriage without complication(5.22%, 1.77%, 3.05, [1.14;8.19], 0.033209),Osteoarthrosis of the carpometacarpal joint of the thumb(6.09%, 1.50%, 4.25, [1.61;11.21], 0.006206),Pleurisy(4.35%, 1.36%, 3.29, [1.1;9.8], 0.04098),Pneumothorax(3.48%, 0.95%, 3.74, [1.08;12.98], 0.049479),Premature beats(3.48%, 0.95%, 3.74, [1.08;12.98], 0.049479),Primary malignant neoplasm(3.48%, 0.95%, 3.74, [1.08;12.98], 0.049479),Retinal lattice degeneration(3.48%, 0.95%, 3.74, [1.08;12.98], 0.049479),Scar conditions and fibrosis of skin(6.96%, 2.86%, 2.54, [1.1;5.87], 0.045959),Streptococcal sore throat(9.57%, 3.55%, 2.88, [1.38;5.99], 0.010855),Synovitis and tenosynovitis(7.83%, 2.73%, 3.03, [1.34;6.82], 0.01063),Thyrotoxicosis without goiter or other cause(4.35%, 1.36%, 3.29, [1.1;9.8], 0.04098),Toxic diffuse goiter with no crisis(4.35%, 1.23%, 3.66, [1.2;11.11], 0.030556),Viral disease(20.87%, 10.10%, 2.35, [1.41;3.91], 0.001586),Cervicitis and endocervicitis(8.54%, 3.01%, 3.01, [1.2;7.56], 0.023947),Intramural leiomyoma of uterus(13.41%, 6.20%, 2.34, [1.13;4.84], 0.034375),Primary malignant neoplasm of female breast(7.32%, 2.82%, 2.72, [1.02;7.23], 0.048667)	NA	NA	NA
chr1:248702941	chr1-248702941-allele2136181-1	DEL	189	NA	0.0007564296520423601,0.0,0.0,0.0,0.0	0.000918741	NA	NA	NA	NA	NA	NA	NA	NA	NA	No	NA	HGSVC	Yes	NA	NA	NA	NA	NA	NA
chr1:248702967	chr1-248702967-allele2136186-321	INS	320	NA	0.28290468986384265,0.02881844380403458,0.005952380952380952,0.006958250497017893,0.005112474437627812	0.37799	NA	NA	NA	NA	NA	NA	NA	NA	NA	No	NA	HPRC,HGSVC,1KG-ONT	Yes	NA	NA	NA	NA	NA	NA
chr1:248702969	chr1-248702969-allele2136196-95	INS	94	NA	0.0015128593040847202,0.0,0.0,0.0,0.0	0.00234988	NA	NA	NA	NA	NA	NA	NA	NA	NA	No	NA	HGSVC	Yes	NA	NA	NA	NA	NA	NA
chr1:248702983	chr1-248702983-allele2136207-327	INS	326	NA	0.0022692889561270802,0.0,0.0,0.0,0.0	0.00377908	NA	NA	NA	NA	NA	NA	NA	NA	NA	No	NA	HPRC,HGSVC,1KG-ONT	Yes	NA	NA	NA	NA	NA	NA
chr1:248702983	chr1-248702983-allele2136204-137	INS	136	NA	0.0,0.0,0.0,0.0019880715705765406,0.0	NA	NA	NA	NA	NA	NA	NA	NA	NA	NA	No	NA	No	Yes	NA	NA	NA	NA	NA	NA
chr1:248703886	chr1-248703886-allele2136218-1	DEL	8904	NA	0.0022692889561270802,0.001440922190201729,0.0,0.0,0.0	0.0019853	NA	NA	NA	NA	NA	NA	NA	NA	NA	No	NA	HPRC,HGSVC,1KG-ONT	No	NA	NA	NA	NA	NA	NA
chr1:248740632	chr1-248740632-allele2136725-241	INS	240	NA	0.01059001512859304,0.002881844380403458,0.0,0.0,0.0	0.0151339	LYPD8(0.069369, 1.905)	NA	NA	NA	NA	NA	NA	NA	NA	No	NA	HPRC,HGSVC,1KG-ONT	No	NA	NA	NA	NA	NA	NA
chr1:248740632	chr1-248740632-allele2136724-193	INS	192	NA	0.0015128593040847202,0.0,0.0,0.0,0.0	0.00234988	LYPD8(0.069369, 1.905)	NA	NA	NA	NA	NA	NA	NA	NA	No	NA	HPRC,HGSVC,1KG-ONT	No	NA	NA	NA	NA	NA	NA
chr1:248740651	chr1-248740651-allele2136727-385	INS	384	NA	0.0,0.004322766570605188,0.0,0.0,0.0	3.94758e-05	LYPD8(0.069369, 1.905)	NA	NA	NA	NA	NA	NA	NA	NA	No	NA	HPRC	No	NA	NA	NA	NA	NA	NA
chr1:248740680	chr1-248740680-allele2136728-97	INS	96	NA	0.11346444780635401,0.007204610951008645,0.0,0.0019880715705765406,0.0	0.181702	LYPD8(0.069369, 1.905)	NA	NA	NA	NA	NA	NA	NA	NA	No	NA	HPRC,HGSVC,1KG-ONT	No	NA	NA	NA	NA	NA	NA
chr1:248740681	chr1-248740681-allele2136732-145	INS	144	NA	0.0007564296520423601,0.0,0.006944444444444444,0.0019880715705765406,0.002044989775051125	0.000525255	LYPD8(0.069369, 1.905)	NA	NA	NA	NA	NA	NA	NA	NA	No	NA	HPRC	No	NA	NA	NA	NA	NA	NA
chr1:248740729	chr1-248740729-allele2136737-239	INS	238	NA	0.22087745839636913,0.024495677233429394,0.0,0.0,0.003067484662576687	0.319318	LYPD8(0.069369, 1.905)	NA	NA	NA	NA	NA	NA	NA	NA	No	NA	HPRC,HGSVC,1KG-ONT	No	NA	NA	NA	NA	NA	NA
chr1:248740729	chr1-248740729-allele2136740-239	INS	238	NA	0.0007564296520423601,0.0,0.0,0.0,0.0	0.000918741	LYPD8(0.069369, 1.905)	NA	NA	NA	NA	NA	NA	NA	NA	No	NA	HPRC,HGSVC,1KG-ONT	No	NA	NA	NA	NA	NA	NA
chr1:248740729	chr1-248740729-allele2136739-239	INS	238	NA	0.06656580937972768,0.007204610951008645,0.0,0.0,0.0	0.108432	LYPD8(0.069369, 1.905)	NA	NA	NA	NA	NA	NA	NA	NA	No	NA	HPRC,HGSVC,1KG-ONT	No	NA	NA	NA	NA	NA	NA
chr1:248742178	chr1-248742178-allele2136752-143	INS	142	NA	0.0015128593040847202,0.0,0.0,0.0,0.0	0.00234988	LYPD8(0.069369, 1.905)	NA	NA	NA	NA	NA	NA	NA	NA	No	NA	HPRC,HGSVC	No	NA	NA	NA	NA	NA	NA
chr1:248742224	chr1-248742224-allele2136757-599	INS	598	NA	0.012102874432677761,0.002881844380403458,0.010912698412698412,0.0,0.0	0.00575007	LYPD8(0.069369, 1.905)	NA	NA	NA	NA	NA	NA	NA	NA	No	NA	HPRC,HGSVC,1KG-ONT	No	NA	NA	NA	NA	NA	NA
chr1:248742256	chr1-248742256-allele2136760-106	INS	105	NA	0.024962178517397883,0.002881844380403458,0.0,0.004970178926441352,0.002044989775051125	0.0294494	LYPD8(0.069369, 1.905)	NA	NA	NA	NA	NA	NA	NA	NA	No	NA	HPRC,HGSVC	No	NA	NA	NA	NA	NA	NA
chr1:248742284	chr1-248742284-allele2136763-72	INS	71	NA	0.018910741301059002,0.004322766570605188,0.0,0.0,0.0	0.0284435	LYPD8(0.069369, 1.905)	NA	NA	NA	NA	NA	NA	NA	NA	No	NA	HPRC,HGSVC,1KG-ONT	No	NA	NA	NA	NA	NA	NA
chr1:248742295	chr1-248742295-allele2136766-319	INS	318	NA	0.006051437216338881,0.0,0.0,0.0,0.0	0.0108963	LYPD8(0.069369, 1.905)	NA	NA	NA	NA	NA	NA	NA	NA	No	NA	HPRC,HGSVC,1KG-ONT	No	NA	NA	NA	NA	NA	NA
chr1:248742362	chr1-248742362-allele2136779-568	INS	567	NA	0.0,0.0,0.012896825396825396,0.014910536779324055,0.003067484662576687	0.00512262	LYPD8(0.069369, 1.905)	NA	NA	NA	NA	NA	NA	NA	NA	No	NA	HPRC,HGSVC,1KG-ONT	No	NA	NA	NA	NA	NA	NA
chr1:248742362	chr1-248742362-allele2136778-284	INS	283	NA	0.0,0.004322766570605188,0.000992063492063492,0.0009940357852882703,0.002044989775051125	0.000778337	LYPD8(0.069369, 1.905)	NA	NA	NA	NA	NA	NA	NA	NA	No	NA	HPRC,HGSVC,1KG-ONT	No	NA	NA	NA	NA	NA	NA
chr1:248742362	chr1-248742362-allele2136780-528	INS	527	NA	0.0022692889561270802,0.001440922190201729,0.000992063492063492,0.002982107355864811,0.0	NA	LYPD8(0.069369, 1.905)	NA	NA	NA	NA	NA	NA	NA	NA	No	NA	HPRC,HGSVC,1KG-ONT	No	NA	NA	NA	NA	NA	NA
chr1:248742389	chr1-248742389-allele2136783-355	INS	354	NA	0.0037821482602118004,0.025936599423631124,0.06845238095238096,0.032803180914512925,0.06646216768916155	0.0284323	LYPD8(0.069369, 1.905)	NA	NA	NA	NA	NA	NA	NA	NA	No	NA	HPRC,HGSVC,1KG-ONT	No	NA	NA	NA	NA	NA	NA
chr1:248742390	chr1-248742390-allele2136785-213	INS	212	NA	0.0,0.002881844380403458,0.016865079365079364,0.0009940357852882703,0.010224948875255624	0.00486508	LYPD8(0.069369, 1.905)	NA	NA	NA	NA	NA	NA	NA	NA	No	NA	HPRC,HGSVC	No	NA	NA	NA	NA	NA	NA
chr1:248742426	chr1-248742426-allele2136793-1	DEL	70	NA	0.01588502269288956,0.0,0.001984126984126984,0.0,0.0	0.024855	LYPD8(0.069369, 1.905)	NA	NA	NA	NA	NA	NA	NA	NA	No	NA	HPRC,1KG-ONT	No	NA	NA	NA	NA	NA	NA
chr1:248742427	chr1-248742427-allele2136795-103	INS	102	NA	0.0007564296520423601,0.0,0.0,0.0,0.0	0.000918741	LYPD8(0.069369, 1.905)	NA	NA	NA	NA	NA	NA	NA	NA	No	NA	HPRC,HGSVC,1KG-ONT	No	NA	NA	NA	NA	NA	NA
chr1:248742461	chr1-248742461-allele2136804-214	INS	213	NA	0.0,0.0,0.01488095238095238,0.004970178926441352,0.0	0.00308022	LYPD8(0.069369, 1.905)	NA	NA	NA	NA	NA	NA	NA	NA	No	NA	HPRC,HGSVC	No	NA	NA	NA	NA	NA	NA
chr1:248742461	chr1-248742461-allele2136805-72	INS	71	NA	0.0,0.0,0.015873015873015872,0.0,0.0	0.00237831	LYPD8(0.069369, 1.905)	NA	NA	NA	NA	NA	NA	NA	NA	No	NA	HPRC,HGSVC,1KG-ONT	No	NA	NA	NA	NA	NA	NA
chr1:248742472	chr1-248742472-allele2136808-494	INS	493	NA	0.009077155824508321,0.0,0.002976190476190476,0.0,0.0	0.0108499	LYPD8(0.069369, 1.905)	NA	NA	NA	NA	NA	NA	NA	NA	No	NA	HPRC,HGSVC,1KG-ONT	No	NA	NA	NA	NA	NA	NA
chr1:248742599	chr1-248742599-allele2136826-315	INS	314	NA	0.02118003025718608,0.001440922190201729,0.0,0.007952286282306162,0.011247443762781187	0.0123846	LYPD8(0.069369, 1.905)	NA	NA	NA	NA	NA	NA	NA	NA	No	NA	HPRC,HGSVC,1KG-ONT	No	NA	NA	NA	NA	NA	NA
chr1:248742599	chr1-248742599-allele2136827-1	DEL	105	NA	0.1059001512859304,0.011527377521613832,0.0,0.0,0.0	0.167866	LYPD8(0.069369, 1.905)	NA	NA	NA	NA	NA	NA	NA	NA	No	NA	HPRC,1KG-ONT	No	NA	NA	NA	NA	NA	NA
chr1:248742634	chr1-248742634-allele2136836-179	INS	178	NA	0.0007564296520423601,0.0,0.0,0.0,0.0	0.000918741	LYPD8(0.069369, 1.905)	NA	NA	NA	NA	NA	NA	NA	NA	No	NA	HPRC,HGSVC,1KG-ONT	No	NA	NA	NA	NA	NA	NA
chr1:248742643	chr1-248742643-allele2136842-141	INS	140	NA	0.0030257186081694403,0.0,0.0,0.0,0.0	0.00520636	LYPD8(0.069369, 1.905)	NA	NA	NA	NA	NA	NA	NA	NA	No	NA	HPRC,HGSVC,1KG-ONT	No	NA	NA	NA	NA	NA	NA
chr1:248742671	chr1-248742671-allele2136843-108	INS	107	NA	0.018154311649016642,0.001440922190201729,0.0,0.0,0.0	0.0310849	LYPD8(0.069369, 1.905)	NA	NA	NA	NA	NA	NA	NA	NA	No	NA	HPRC,HGSVC,1KG-ONT	No	NA	NA	NA	NA	NA	NA
chr1:248742704	chr1-248742704-allele2136852-71	INS	70	NA	0.00832072617246596,0.056195965417867436,0.11805555555555555,0.10337972166998012,0.09815950920245399	0.0552928	LYPD8(0.069369, 1.905)	NA	NA	NA	NA	NA	NA	NA	NA	No	NA	HPRC,HGSVC,1KG-ONT	No	NA	NA	NA	NA	NA	NA
chr1:248742704	chr1-248742704-allele2136853-71	INS	70	NA	0.0,0.0,0.007936507936507936,0.0,0.002044989775051125	0.00133282	LYPD8(0.069369, 1.905)	NA	NA	NA	NA	NA	NA	NA	NA	No	NA	HPRC,HGSVC,1KG-ONT	No	NA	NA	NA	NA	NA	NA
chr1:248742717	chr1-248742717-allele2136858-71	INS	70	NA	0.09304084720121028,0.011527377521613832,0.0,0.0009940357852882703,0.0	0.145251	LYPD8(0.069369, 1.905)	NA	NA	NA	NA	NA	NA	NA	NA	No	NA	HPRC,HGSVC,1KG-ONT	No	NA	NA	NA	NA	NA	NA
chr1:248742717	chr1-248742717-allele2136859-390	INS	389	NA	0.0,0.005763688760806916,0.020833333333333332,0.0009940357852882703,0.0	0.00417611	LYPD8(0.069369, 1.905)	NA	NA	NA	NA	NA	NA	NA	NA	No	NA	HPRC,HGSVC,1KG-ONT	No	NA	NA	NA	NA	NA	NA
chr1:248742740	chr1-248742740-allele2136862-176	INS	175	NA	0.0,0.0,0.003968253968253968,0.0,0.024539877300613498	0.00444506	LYPD8(0.069369, 1.905)	NA	NA	NA	NA	NA	NA	NA	NA	No	NA	HPRC,HGSVC,1KG-ONT	No	NA	NA	NA	NA	NA	NA
chr1:248742740	chr1-248742740-allele2136863-1	DEL	174	NA	0.07791225416036308,0.002881844380403458,0.0,0.0009940357852882703,0.0	0.131452	LYPD8(0.069369, 1.905)	NA	NA	NA	NA	NA	NA	NA	NA	No	NA	HPRC,HGSVC	No	NA	NA	NA	NA	NA	NA
chr1:248742760	chr1-248742760-allele2136869-602	INS	601	NA	0.0022692889561270802,0.005763688760806916,0.0,0.0,0.0	NA	LYPD8(0.069369, 1.905)	NA	NA	NA	NA	NA	NA	NA	NA	No	NA	HPRC,HGSVC,1KG-ONT	No	NA	NA	NA	NA	NA	NA
chr1:248742783	chr1-248742783-allele2136871-708	INS	707	NA	0.0030257186081694403,0.001440922190201729,0.0,0.007952286282306162,0.0	NA	LYPD8(0.069369, 1.905)	NA	NA	NA	NA	NA	NA	NA	NA	No	NA	HPRC,HGSVC,1KG-ONT	No	NA	NA	NA	NA	NA	NA
chr1:248742844	chr1-248742844-allele2136880-72	INS	71	NA	0.0,0.0,0.000992063492063492,0.0,0.0	NA	LYPD8(0.069369, 1.905)	NA	NA	NA	NA	NA	NA	NA	NA	No	NA	HPRC,HGSVC,1KG-ONT	No	NA	NA	NA	NA	NA	NA
chr1:248742853	chr1-248742853-allele2136882-1	DEL	70	NA	0.0015128593040847202,0.0,0.0,0.0,0.0	0.00234988	LYPD8(0.069369, 1.905)	NA	NA	NA	NA	NA	NA	NA	NA	No	NA	HPRC,1KG-ONT	No	NA	NA	NA	NA	NA	NA
chr1:248742927	chr1-248742927-allele2136892-142	INS	141	NA	0.06429652042360061,0.001440922190201729,0.0,0.0,0.0	0.112598	LYPD8(0.069369, 1.905)	NA	NA	NA	NA	NA	NA	NA	NA	No	NA	HPRC,HGSVC,1KG-ONT	No	NA	NA	NA	NA	NA	NA
chr1:248742952	chr1-248742952-allele2136895-212	INS	211	NA	0.00529500756429652,0.037463976945244955,0.0,0.0,0.0010224948875255625	NA	LYPD8(0.069369, 1.905)	NA	NA	NA	NA	NA	NA	NA	NA	No	NA	HPRC,HGSVC	No	NA	NA	NA	NA	NA	NA
chr1:248742999	chr1-248742999-allele2136901-106	INS	105	NA	0.0022692889561270802,0.0,0.0,0.0019880715705765406,0.00408997955010225	NA	LYPD8(0.069369, 1.905)	NA	NA	NA	NA	NA	NA	NA	NA	No	NA	HPRC,HGSVC,1KG-ONT	No	NA	NA	NA	NA	NA	NA
chr1:248743660	chr1-248743660-allele2136920-58	INS	57	NA	0.0007564296520423601,0.0,0.0,0.0,0.0	0.000918741	LYPD8(0.069369, 1.905)	NA	NA	NA	NA	NA	NA	NA	NA	No	NA	No	No	NA	NA	NA	NA	NA	NA
chr1:248744490	chr1-248744490-allele2136930-85	INS	84	NA	0.037821482602118005,0.1685878962536023,0.15873015873015872,0.14910536779324055,0.18609406952965235	0.0675527	LYPD8(0.069369, 1.905)	NA	NA	NA	NA	NA	NA	NA	NA	No	NA	HPRC,HGSVC,1KG-ONT	No	NA	NA	NA	NA	NA	NA
chr1:248744490	chr1-248744490-allele2136929-57	INS	56	NA	0.17473524962178516,0.03890489913544669,0.23511904761904762,0.05268389662027833,0.026584867075664622	0.031697	LYPD8(0.069369, 1.905)	NA	NA	NA	NA	NA	NA	NA	NA	No	NA	HPRC,HGSVC	No	NA	NA	NA	NA	NA	NA
chr1:248744491	chr1-248744491-allele2136931-113	INS	112	NA	0.13691376701966718,0.025936599423631124,0.008928571428571428,0.0,0.0010224948875255625	0.184971	LYPD8(0.069369, 1.905)	NA	NA	NA	NA	NA	NA	NA	NA	No	NA	HPRC,HGSVC,1KG-ONT	No	NA	NA	NA	NA	NA	NA
chr1:248744491	chr1-248744491-allele2136936-85	INS	84	NA	0.01739788199697428,0.004322766570605188,0.0,0.0,0.0	0.025709	LYPD8(0.069369, 1.905)	NA	NA	NA	NA	NA	NA	NA	NA	No	NA	HPRC,HGSVC,1KG-ONT	No	NA	NA	NA	NA	NA	NA
chr1:248744491	chr1-248744491-allele2136939-169	INS	168	NA	0.0007564296520423601,0.001440922190201729,0.0,0.002982107355864811,0.009202453987730062	0.000863716	LYPD8(0.069369, 1.905)	NA	NA	NA	NA	NA	NA	NA	NA	No	NA	HPRC,HGSVC	No	NA	NA	NA	NA	NA	NA
chr1:248744491	chr1-248744491-allele2136935-57	INS	56	NA	0.0,0.0,0.002976190476190476,0.0,0.0	3.94758e-05	LYPD8(0.069369, 1.905)	NA	NA	NA	NA	NA	NA	NA	NA	No	NA	HPRC,HGSVC	No	NA	NA	NA	NA	NA	NA
chr1:248744491	chr1-248744491-allele2136940-85	INS	84	NA	0.0022692889561270802,0.0,0.0,0.0,0.0	0.00377908	LYPD8(0.069369, 1.905)	NA	NA	NA	NA	NA	NA	NA	NA	No	NA	HPRC,HGSVC,1KG-ONT	No	NA	NA	NA	NA	NA	NA
chr1:248744491	chr1-248744491-allele2136933-169	INS	168	NA	0.038577912254160365,0.002881844380403458,0.0,0.0,0.0	0.0657702	LYPD8(0.069369, 1.905)	NA	NA	NA	NA	NA	NA	NA	NA	No	NA	HPRC,HGSVC	No	NA	NA	NA	NA	NA	NA
chr1:248744491	chr1-248744491-allele2136934-197	INS	196	NA	0.00529500756429652,0.01440922190201729,0.0,0.0,0.0	0.000351636	LYPD8(0.069369, 1.905)	NA	NA	NA	NA	NA	NA	NA	NA	No	NA	HPRC,HGSVC	No	NA	NA	NA	NA	NA	NA
chr1:248744491	chr1-248744491-allele2136932-141	INS	140	NA	0.007564296520423601,0.0,0.0,0.0,0.0	0.0137297	LYPD8(0.069369, 1.905)	NA	NA	NA	NA	NA	NA	NA	NA	No	NA	HPRC,HGSVC,1KG-ONT	No	NA	NA	NA	NA	NA	NA
chr1:248744546	chr1-248744546-allele2136944-1	DEL	84	NA	0.01664145234493192,0.01440922190201729,0.005952380952380952,0.0,0.002044989775051125	0.008175	LYPD8(0.069369, 1.905)	NA	NA	NA	NA	NA	NA	NA	NA	No	NA	No	No	NA	NA	NA	NA	NA	NA
chr1:248744568	chr1-248744568-allele2136946-112	INS	111	NA	0.0030257186081694403,0.01729106628242075,0.0,0.004970178926441352,0.0	NA	LYPD8(0.069369, 1.905)	NA	NA	NA	NA	NA	NA	NA	NA	No	NA	HPRC,HGSVC,1KG-ONT	No	NA	NA	NA	NA	NA	NA
chr1:248744574	chr1-248744574-allele2136947-1	DEL	56	NA	0.21936459909228442,0.1484149855907781,0.2113095238095238,0.13717693836978131,0.18609406952965235	0.00670419	LYPD8(0.069369, 1.905)	NA	NA	NA	NA	NA	NA	NA	NA	No	NA	HPRC,HGSVC,1KG-ONT	No	NA	NA	NA	NA	NA	NA
chr1:248744618	chr1-248744618-allele2136949-57	INS	56	NA	0.0037821482602118004,0.002881844380403458,0.0,0.006958250497017893,0.0	NA	LYPD8(0.069369, 1.905)	NA	NA	NA	NA	NA	NA	NA	NA	No	NA	HPRC,HGSVC	No	NA	NA	NA	NA	NA	NA
chr1:248746564	chr1-248746564-allele2136970-1	DEL	536	NA	0.0007564296520423601,0.0,0.000992063492063492,0.006958250497017893,0.0	4.4099e-05	LYPD8(0.069369, 1.905)	NA	NA	NA	NA	NA	NA	NA	NA	No	NA	HPRC,HGSVC,1KG-ONT	No	NA	NA	NA	NA	NA	NA
chr1:248746564	chr1-248746564-allele2136974-1	DEL	1032	NA	0.00529500756429652,0.002881844380403458,0.0,0.0,0.0	0.00576273	LYPD8(0.069369, 1.905)	NA	NA	NA	NA	NA	NA	NA	NA	No	NA	HPRC,HGSVC,1KG-ONT	No	NA	NA	NA	NA	NA	NA
chr1:248746564	chr1-248746564-allele2136972-1	DEL	753	NA	0.0015128593040847202,0.001440922190201729,0.003968253968253968,0.0,0.00408997955010225	NA	LYPD8(0.069369, 1.905)	NA	NA	NA	NA	NA	NA	NA	NA	No	NA	HPRC,HGSVC,1KG-ONT	No	NA	NA	NA	NA	NA	NA
chr1:248746564	chr1-248746564-allele2136971-1	DEL	629	NA	0.0,0.0,0.003968253968253968,0.0,0.0	0.000224143	LYPD8(0.069369, 1.905)	NA	NA	NA	NA	NA	NA	NA	NA	No	NA	HGSVC,1KG-ONT	No	NA	NA	NA	NA	NA	NA
chr1:248746588	chr1-248746588-allele2136976-1	DEL	567	NA	0.006051437216338881,0.001440922190201729,0.01488095238095238,0.002982107355864811,0.009202453987730062	NA	LYPD8(0.069369, 1.905)	NA	NA	NA	NA	NA	NA	NA	NA	No	NA	HPRC,HGSVC,1KG-ONT	No	NA	NA	NA	NA	NA	NA
chr1:248746657	chr1-248746657-allele2136982-1	DEL	96	NA	0.0007564296520423601,0.0,0.008928571428571428,0.0,0.0	9.6519e-05	LYPD8(0.069369, 1.905)	NA	NA	NA	NA	NA	NA	NA	NA	No	NA	HPRC,HGSVC	No	NA	NA	NA	NA	NA	NA
chr1:248746691	chr1-248746691-allele2136987-1	DEL	186	NA	0.0045385779122541605,0.0,0.0,0.0,0.00408997955010225	0.0023731	LYPD8(0.069369, 1.905)	NA	NA	NA	NA	NA	NA	NA	NA	No	NA	HPRC,HGSVC,1KG-ONT	No	NA	NA	NA	NA	NA	NA
chr1:248746691	chr1-248746691-allele2136986-1	DEL	155	NA	0.012859304084720122,0.007204610951008645,0.01984126984126984,0.033797216699801194,0.0010224948875255625	NA	LYPD8(0.069369, 1.905)	NA	NA	NA	NA	NA	NA	NA	NA	No	NA	HPRC,HGSVC,1KG-ONT	No	NA	NA	NA	NA	NA	NA
chr1:248746719	chr1-248746719-allele2136993-1252	INS	1251	NA	0.0045385779122541605,0.0,0.00496031746031746,0.0,0.011247443762781187	NA	LYPD8(0.069369, 1.905)	NA	NA	NA	NA	NA	NA	NA	NA	No	NA	HGSVC	No	NA	NA	NA	NA	NA	NA
chr1:248746723	chr1-248746723-allele2136998-1	DEL	124	NA	0.0,0.0,0.000992063492063492,0.0009940357852882703,0.0	NA	LYPD8(0.069369, 1.905)	NA	NA	NA	NA	NA	NA	NA	NA	No	NA	HPRC,HGSVC,1KG-ONT	No	NA	NA	NA	NA	NA	NA
chr1:248746740	chr1-248746740-allele2136999-64	INS	63	NA	0.007564296520423601,0.01585014409221902,0.01488095238095238,0.03876739562624255,0.013292433537832311	0.00469421	LYPD8(0.069369, 1.905)	NA	NA	NA	NA	NA	NA	NA	NA	No	NA	HPRC	No	NA	NA	NA	NA	NA	NA
chr1:248746898	chr1-248746898-allele2137016-1	DEL	161	NA	0.0022692889561270802,0.0,0.0,0.0,0.0	0.00377908	LYPD8(0.069369, 1.905)	NA	NA	NA	NA	NA	NA	NA	NA	No	NA	HPRC,HGSVC,1KG-ONT	No	NA	NA	NA	NA	NA	NA
chr1:248746929	chr1-248746929-allele2137023-1	DEL	254	NA	0.0,0.012968299711815562,0.011904761904761904,0.027833001988071572,0.015337423312883436	0.0113149	LYPD8(0.069369, 1.905)	NA	NA	NA	NA	NA	NA	NA	NA	No	NA	HPRC,HGSVC,1KG-ONT	No	NA	NA	NA	NA	NA	NA
chr1:248746976	chr1-248746976-allele2137032-255	INS	254	NA	0.0,0.0,0.0,0.0,0.0010224948875255625	NA	LYPD8(0.069369, 1.905)	NA	NA	NA	NA	NA	NA	NA	NA	No	NA	HPRC,HGSVC	No	NA	NA	NA	NA	NA	NA
chr1:248747041	chr1-248747041-allele2137040-1	DEL	90	NA	0.006051437216338881,0.005763688760806916,0.025793650793650792,0.009940357852882704,0.018404907975460124	0.00295113	LYPD8(0.069369, 1.905)	NA	NA	NA	NA	NA	NA	NA	NA	No	NA	HPRC,HGSVC	No	NA	NA	NA	NA	NA	NA
chr1:248747093	chr1-248747093-allele2137046-1	DEL	62	NA	0.0015128593040847202,0.001440922190201729,0.0,0.0019880715705765406,0.0081799591002045	NA	LYPD8(0.069369, 1.905)	NA	NA	NA	NA	NA	NA	NA	NA	No	NA	HPRC,HGSVC,1KG-ONT	No	NA	NA	NA	NA	NA	NA
chr1:248747462	chr1-248747462-allele2137074-1	DEL	93	NA	0.0340393343419062,0.018731988472622477,0.007936507936507936,0.02385685884691849,0.02556237218813906	0.00440549	LYPD8(0.069369, 1.905)	NA	NA	NA	NA	NA	NA	NA	NA	No	NA	HPRC,HGSVC	No	NA	NA	NA	NA	NA	NA
chr1:248747522	chr1-248747522-allele2137078-1	DEL	342	NA	0.0,0.0,0.003968253968253968,0.003976143141153081,0.005112474437627812	0.00172922	LYPD8(0.069369, 1.905)	NA	NA	NA	NA	NA	NA	NA	NA	No	NA	HPRC,HGSVC,1KG-ONT	No	NA	NA	NA	NA	NA	NA
chr1:248747523	chr1-248747523-allele2137079-280	INS	279	NA	0.0,0.005763688760806916,0.0,0.0,0.0	0.000224143	LYPD8(0.069369, 1.905)	NA	NA	NA	NA	NA	NA	NA	NA	No	NA	HPRC,HGSVC	No	NA	NA	NA	NA	NA	NA
chr1:248747606	chr1-248747606-allele2137089-186	INS	185	NA	0.0,0.01440922190201729,0.0,0.0009940357852882703,0.0	0.00151771	LYPD8(0.069369, 1.905)	NA	NA	NA	NA	NA	NA	NA	NA	No	NA	HPRC,HGSVC	No	NA	NA	NA	NA	NA	NA
chr1:248747689	chr1-248747689-allele2137099-1	DEL	61	NA	0.0,0.001440922190201729,0.003968253968253968,0.0019880715705765406,0.015337423312883436	0.00336641	LYPD8(0.069369, 1.905)	NA	NA	NA	NA	NA	NA	NA	NA	No	NA	HPRC,HGSVC,1KG-ONT	No	NA	NA	NA	NA	NA	NA
chr1:248747741	chr1-248747741-allele2137106-1	DEL	217	NA	0.0,0.005763688760806916,0.0,0.0,0.0	0.000224143	LYPD8(0.069369, 1.905)	NA	NA	NA	NA	NA	NA	NA	NA	No	NA	HPRC,HGSVC,1KG-ONT	No	NA	NA	NA	NA	NA	NA
chr1:248747751	chr1-248747751-allele2137111-171	INS	170	NA	0.0,0.0,0.0,0.0,0.0010224948875255625	NA	LYPD8(0.069369, 1.905)	NA	NA	NA	NA	NA	NA	NA	NA	No	NA	HPRC,HGSVC	No	NA	NA	NA	NA	NA	NA
chr1:248747803	chr1-248747803-allele2137114-1	DEL	155	NA	0.0030257186081694403,0.005763688760806916,0.003968253968253968,0.0,0.0	NA	LYPD8(0.069369, 1.905)	NA	NA	NA	NA	NA	NA	NA	NA	No	NA	HPRC,HGSVC	No	NA	NA	NA	NA	NA	NA
chr1:248747940	chr1-248747940-allele2137122-1	DEL	90	NA	0.0007564296520423601,0.0,0.0,0.0,0.003067484662576687	NA	LYPD8(0.069369, 1.905)	NA	NA	NA	NA	NA	NA	NA	NA	No	NA	HPRC,HGSVC	No	NA	NA	NA	NA	NA	NA
chr1:248748020	chr1-248748020-allele2137125-63	INS	62	NA	0.03328290468986384,0.11959654178674352,0.07738095238095238,0.14015904572564614,0.15439672801635992	0.043117	LYPD8(0.069369, 1.905)	NA	NA	NA	NA	NA	NA	NA	NA	No	NA	HPRC	No	NA	NA	NA	NA	NA	NA
chr1:248748112	chr1-248748112-allele2137130-125	INS	124	NA	0.17549167927382753,0.05187319884726225,0.016865079365079364,0.015904572564612324,0.0	0.191578	LYPD8(0.069369, 1.905)	NA	NA	NA	NA	NA	NA	NA	NA	No	NA	HPRC,HGSVC	No	NA	NA	NA	NA	NA	NA
chr1:248752493	chr1-248752493-allele2137177-718	INS	717	NA	0.0007564296520423601,0.0,0.0,0.0,0.0	0.000918741	LYPD8(0.069369, 1.905)	NA	NA	NA	NA	NA	NA	NA	enhancer	No	NA	HPRC,HGSVC,1KG-ONT	Yes	NA	NA	NA	NA	NA	NA
chr1:248752497	chr1-248752497-allele2137178-773	INS	772	NA	0.08093797276853253,0.007204610951008645,0.000992063492063492,0.005964214711729622,0.0	0.120051	LYPD8(0.069369, 1.905)	NA	NA	NA	NA	NA	NA	NA	enhancer	No	NA	HPRC,HGSVC,1KG-ONT	Yes	NA	NA	NA	NA	NA	NA
chr1:248752629	chr1-248752629-allele2137186-641	INS	640	NA	0.0015128593040847202,0.0,0.0,0.0,0.0	0.00234988	LYPD8(0.069369, 1.905)	NA	NA	NA	NA	NA	NA	NA	NA	No	NA	HPRC,HGSVC,1KG-ONT	Yes	NA	NA	NA	NA	NA	NA
chr1:248752783	chr1-248752783-allele2137193-75	INS	74	NA	0.10287443267776097,0.025936599423631124,0.28075396825396826,0.04572564612326044,0.017382413087934562	NA	LYPD8(0.069369, 1.905)	NA	NA	NA	NA	NA	NA	NA	NA	No	NA	No	Yes	NA	NA	NA	NA	NA	NA
chr1:248752784	chr1-248752784-allele2137195-57	INS	56	NA	0.0045385779122541605,0.001440922190201729,0.012896825396825396,0.030815109343936383,0.022494887525562373	0.00580535	LYPD8(0.069369, 1.905)	NA	NA	NA	NA	NA	NA	NA	NA	No	NA	No	Yes	NA	NA	NA	NA	NA	NA
chr1:248752789	chr1-248752789-allele2137198-1	DEL	258	NA	0.04084720121028744,0.0,0.0,0.018886679920477135,0.00408997955010225	0.0380681	LYPD8(0.069369, 1.905)	NA	NA	NA	NA	NA	NA	NA	NA	No	NA	HPRC,HGSVC,1KG-ONT	No	NA	NA	NA	NA	NA	NA
chr1:248752795	chr1-248752795-allele2137203-77	INS	76	NA	0.0007564296520423601,0.001440922190201729,0.0,0.0,0.002044989775051125	NA	LYPD8(0.069369, 1.905)	NA	NA	NA	NA	NA	NA	NA	NA	No	NA	No	Yes	NA	NA	NA	NA	NA	NA
chr1:248752795	chr1-248752795-allele2137200-316	INS	315	NA	0.012102874432677761,0.01440922190201729,0.028769841269841268,0.02982107355864811,0.016359918200409	0.00237546	LYPD8(0.069369, 1.905)	NA	NA	NA	NA	NA	NA	NA	NA	No	NA	HGSVC	No	NA	NA	NA	NA	NA	NA
chr1:248752795	chr1-248752795-allele2137201-409	INS	408	NA	0.0015128593040847202,0.001440922190201729,0.017857142857142856,0.0009940357852882703,0.02044989775051125	0.00454918	LYPD8(0.069369, 1.905)	NA	NA	NA	NA	NA	NA	NA	NA	No	NA	HGSVC	No	NA	NA	NA	NA	NA	NA
chr1:248752796	chr1-248752796-allele2137204-76	INS	75	NA	0.0,0.027377521613832854,0.006944444444444444,0.007952286282306162,0.0	0.00568822	LYPD8(0.069369, 1.905)	NA	NA	NA	NA	NA	NA	NA	NA	No	NA	No	Yes	NA	NA	NA	NA	NA	NA
chr1:248752799	chr1-248752799-allele2137205-552	INS	551	NA	0.0015128593040847202,0.0,0.0,0.0,0.0	0.00234988	LYPD8(0.069369, 1.905)	NA	NA	NA	NA	NA	NA	NA	NA	No	NA	HPRC,HGSVC,1KG-ONT	No	NA	NA	NA	NA	NA	NA
chr1:248752812	chr1-248752812-allele2137214-74	INS	73	NA	0.0,0.0,0.000992063492063492,0.0,0.03067484662576687	0.0049232	LYPD8(0.069369, 1.905)	NA	NA	NA	NA	NA	NA	NA	NA	No	NA	No	Yes	NA	NA	NA	NA	NA	NA
chr1:248752812	chr1-248752812-allele2137215-1	DEL	241	NA	0.014372163388804841,0.002881844380403458,0.000992063492063492,0.0,0.0	0.0202536	LYPD8(0.069369, 1.905)	NA	NA	NA	NA	NA	NA	NA	NA	No	NA	HPRC,HGSVC,1KG-ONT	No	NA	NA	NA	NA	NA	NA
chr1:248752833	chr1-248752833-allele2137229-72	INS	71	NA	0.0007564296520423601,0.001440922190201729,0.0,0.0,0.03067484662576687	0.00380307	LYPD8(0.069369, 1.905)	NA	NA	NA	NA	NA	NA	NA	NA	No	NA	No	Yes	NA	NA	NA	NA	NA	NA
chr1:248752873	chr1-248752873-allele2137242-88	INS	87	NA	0.00680786686838124,0.0,0.001984126984126984,0.0,0.003067484662576687	0.00480429	LYPD8(0.069369, 1.905)	NA	NA	NA	NA	NA	NA	NA	NA	No	NA	No	Yes	NA	NA	NA	NA	NA	NA
chr1:248752881	chr1-248752881-allele2137243-1	DEL	225	NA	0.01361573373676248,0.0,0.0,0.0,0.02556237218813906	0.00211007	LYPD8(0.069369, 1.905)	NA	NA	NA	NA	NA	NA	NA	NA	No	NA	HPRC,HGSVC,1KG-ONT	No	NA	NA	NA	NA	NA	NA
chr1:248752939	chr1-248752939-allele2137253-302	INS	301	NA	0.0022692889561270802,0.001440922190201729,0.006944444444444444,0.004970178926441352,0.0	NA	LYPD8(0.069369, 1.905)	NA	NA	NA	NA	NA	NA	NA	NA	No	NA	HGSVC	Yes	NA	NA	NA	NA	NA	NA
chr1:248752939	chr1-248752939-allele2137255-70	INS	69	NA	0.0007564296520423601,0.0,0.000992063492063492,0.0,0.0	NA	LYPD8(0.069369, 1.905)	NA	NA	NA	NA	NA	NA	NA	NA	No	NA	No	Yes	NA	NA	NA	NA	NA	NA
chr1:248753078	chr1-248753078-allele2137274-680	INS	679	NA	0.0,0.004322766570605188,0.0,0.0,0.0	3.94758e-05	LYPD8(0.069369, 1.905)	NA	NA	NA	NA	NA	NA	NA	NA	No	NA	No	Yes	NA	NA	NA	NA	NA	NA
chr1:248753193	chr1-248753193-allele2137299-1	DEL	67	NA	0.014372163388804841,0.0,0.0,0.0,0.0	0.0263867	LYPD8(0.069369, 1.905)	NA	NA	NA	NA	NA	NA	NA	NA	No	NA	HPRC,HGSVC,1KG-ONT	Yes	NA	NA	NA	NA	NA	NA
chr1:248753207	chr1-248753207-allele2137304-1	DEL	57	NA	0.009833585476550681,0.001440922190201729,0.023809523809523808,0.03578528827037773,0.0010224948875255625	0.00102258	LYPD8(0.069369, 1.905)	NA	NA	NA	NA	NA	NA	NA	NA	No	NA	HPRC,HGSVC,1KG-ONT	Yes	NA	NA	NA	NA	NA	NA
chr1:248753264	chr1-248753264-allele2137313-147	INS	146	NA	0.03252647503782148,0.002881844380403458,0.0763888888888889,0.06262425447316103,0.022494887525562373	0.00116399	LYPD8(0.069369, 1.905)	NA	NA	NA	NA	NA	NA	NA	NA	No	NA	No	No	NA	NA	NA	NA	NA	NA
chr1:248753281	chr1-248753281-allele2137316-103	INS	102	NA	0.07413010590015129,0.023054755043227664,0.15178571428571427,0.05964214711729622,0.02556237218813906	NA	LYPD8(0.069369, 1.905)	NA	NA	NA	NA	NA	NA	NA	NA	No	NA	No	Yes	NA	NA	NA	NA	NA	NA
chr1:248753567	chr1-248753567-allele2137351-1	DEL	130	NA	0.0045385779122541605,0.0,0.00992063492063492,0.0019880715705765406,0.0010224948875255625	NA	LYPD8(0.069369, 1.905)	NA	NA	NA	NA	NA	NA	NA	NA	No	NA	No	No	NA	NA	NA	NA	NA	NA
chr1:248762411	chr1-248762411-allele2137544-1	DEL	128	NA	0.0340393343419062,0.001440922190201729,0.0,0.004970178926441352,0.013292433537832311	0.0319292	NA	NA	NA	NA	NA	NA	NA	NA	NA	No	NA	HPRC,HGSVC,1KG-ONT	No	NA	NA	NA	NA	NA	NA
chr1:248770500	chr1-248770500-allele2137698-74	INS	73	NA	0.0007564296520423601,0.0,0.0,0.0,0.0	0.000918741	NA	NA	NA	NA	NA	NA	NA	NA	NA	No	NA	HGSVC,1KG-ONT	Yes	NA	NA	NA	NA	NA	NA
chr1:248770500	chr1-248770500-allele2137697-76	INS	75	NA	0.01739788199697428,0.001440922190201729,0.0,0.0,0.0	0.0296959	NA	NA	NA	NA	NA	NA	NA	NA	NA	No	NA	HGSVC,1KG-ONT	Yes	NA	NA	NA	NA	NA	NA
chr1:248770502	chr1-248770502-allele2137701-1	DEL	50	NA	0.007564296520423601,0.0,0.0,0.0,0.0	0.0137297	NA	NA	NA	NA	NA	NA	NA	NA	NA	No	NA	No	No	NA	NA	NA	NA	NA	NA
chr1:248770502	chr1-248770502-allele2137700-67	INS	66	NA	0.015128593040847202,0.001440922190201729,0.0,0.0009940357852882703,0.013292433537832311	0.00820213	NA	NA	NA	NA	NA	NA	NA	NA	NA	No	NA	HPRC,HGSVC,1KG-ONT	Yes	NA	NA	NA	NA	NA	NA
chr1:248770514	chr1-248770514-allele2137714-1	DEL	54	NA	0.0037821482602118004,0.001440922190201729,0.0,0.002982107355864811,0.009202453987730062	NA	NA	NA	NA	NA	NA	NA	NA	NA	NA	No	NA	No	No	NA	NA	NA	NA	NA	NA
chr1:248770524	chr1-248770524-allele2137728-75	INS	74	NA	0.0045385779122541605,0.002881844380403458,0.000992063492063492,0.0,0.0	0.00334747	NA	NA	NA	NA	NA	NA	NA	NA	NA	No	NA	HGSVC,1KG-ONT	Yes	NA	NA	NA	NA	NA	NA
chr1:248770540	chr1-248770540-allele2137741-53	INS	52	NA	0.006051437216338881,0.001440922190201729,0.002976190476190476,0.0,0.0010224948875255625	0.00373626	NA	NA	NA	NA	NA	NA	NA	NA	NA	No	NA	HPRC,HGSVC,1KG-ONT	Yes	NA	NA	NA	NA	NA	NA
chr1:248770540	chr1-248770540-allele2137743-51	INS	50	NA	0.0015128593040847202,0.0,0.0,0.0,0.0	0.00234988	NA	NA	NA	NA	NA	NA	NA	NA	NA	No	NA	HPRC,HGSVC,1KG-ONT	No	NA	NA	NA	NA	NA	NA
chr1:248770542	chr1-248770542-allele2137749-58	INS	57	NA	0.0,0.0,0.002976190476190476,0.0,0.0	3.94758e-05	NA	NA	NA	NA	NA	NA	NA	NA	NA	No	NA	HPRC,HGSVC,1KG-ONT	No	NA	NA	NA	NA	NA	NA
chr1:248775703	chr1-248775703-allele2137839-62	INS	61	NA	0.7027231467473525,0.9409221902017291,0.7182539682539683,0.9224652087475149,0.950920245398773	0.101876	NA	NA	NA	NA	NA	NA	NA	NA	NA	No	NA	HPRC,HGSVC,1KG-ONT	No	NA	NA	NA	NA	NA	NA
chr1:248775722	chr1-248775722-allele2137840-62	INS	61	NA	0.059757942511346446,0.007204610951008645,0.003968253968253968,0.008946322067594433,0.007157464212678937	0.0657594	NA	NA	NA	NA	NA	NA	NA	NA	NA	No	NA	HPRC,HGSVC,1KG-ONT	No	NA	NA	NA	NA	NA	NA
chr1:248775778	chr1-248775778-allele2137841-66	INS	65	NA	0.0,0.0,0.0,0.0,0.003067484662576687	3.94758e-05	NA	NA	NA	NA	NA	NA	NA	NA	NA	No	NA	HPRC,HGSVC,1KG-ONT	No	NA	NA	NA	NA	NA	NA
chr1:248791822	chr1-248791822-allele2138041-86	INS	85	NA	0.05068078668683813,0.010086455331412104,0.001984126984126984,0.0019880715705765406,0.00408997955010225	0.0642879	NA	NA	NA	NA	NA	NA	NA	NA	NA	No	NA	HPRC,HGSVC,1KG-ONT	No	NA	NA	NA	NA	NA	NA
chr1:248791940	chr1-248791940-allele2138048-170	INS	169	NA	0.07715582450832073,0.002881844380403458,0.0,0.0,0.0	0.132165	NA	NA	NA	NA	NA	NA	NA	NA	NA	No	NA	HPRC,HGSVC,1KG-ONT	No	NA	NA	NA	NA	NA	NA
chr1:248792003	chr1-248792003-allele2138053-85	INS	84	NA	0.08547655068078669,0.11959654178674352,0.18948412698412698,0.042743538767395624,0.2903885480572597	0.0237203	NA	NA	NA	NA	NA	NA	NA	NA	NA	No	NA	HPRC,HGSVC,1KG-ONT	No	NA	NA	NA	NA	NA	NA
chr1:248792003	chr1-248792003-allele2138052-85	INS	84	NA	0.10816944024205749,0.007204610951008645,0.0,0.0019880715705765406,0.0	0.173283	NA	NA	NA	NA	NA	NA	NA	NA	NA	No	NA	HPRC,HGSVC,1KG-ONT	No	NA	NA	NA	NA	NA	NA
chr1:248792013	chr1-248792013-allele2138055-1	DEL	170	NA	0.0015128593040847202,0.0,0.0,0.0,0.0	0.00234988	NA	NA	NA	NA	NA	NA	NA	NA	NA	No	NA	No	No	NA	NA	NA	NA	NA	NA
chr1:248792083	chr1-248792083-allele2138058-1	DEL	85	NA	0.06505295007564296,0.004322766570605188,0.002976190476190476,0.007952286282306162,0.010224948875255624	0.0755619	NA	NA	NA	NA	NA	NA	NA	NA	NA	No	NA	HPRC,HGSVC,1KG-ONT	No	NA	NA	NA	NA	NA	NA
chr1:248795456	chr1-248795456-allele2138099-1	DEL	1027	NA	0.06732223903177005,0.004322766570605188,0.0,0.004970178926441352,0.011247443762781187	0.0862379	NA	NA	NA	NA	NA	NA	NA	NA	NA	No	NA	HGSVC,1KG-ONT	Yes	NA	NA	NA	NA	NA	NA
chr1:248802948	chr1-248802948-allele2138177-83	INS	82	NA	0.0,0.0,0.013888888888888888,0.0,0.0	0.00192551	NA	NA	NA	NA	NA	NA	NA	NA	NA	No	NA	HPRC,HGSVC	No	NA	NA	NA	NA	NA	NA
chr1:248802951	chr1-248802951-allele2138181-165	INS	164	NA	0.0022692889561270802,0.0,0.0,0.0,0.0	0.00377908	NA	NA	NA	NA	NA	NA	NA	NA	NA	No	NA	HPRC,HGSVC,1KG-ONT	No	NA	NA	NA	NA	NA	NA
chr1:248802951	chr1-248802951-allele2138182-165	INS	164	NA	0.006051437216338881,0.001440922190201729,0.031746031746031744,0.0,0.03067484662576687	0.00381625	NA	NA	NA	NA	NA	NA	NA	NA	NA	No	NA	HPRC,HGSVC,1KG-ONT	No	NA	NA	NA	NA	NA	NA
chr1:248802951	chr1-248802951-allele2138179-165	INS	164	NA	0.029500756429652043,0.011527377521613832,0.027777777777777776,0.002982107355864811,0.015337423312883436	0.00550606	NA	NA	NA	NA	NA	NA	NA	NA	NA	No	NA	HPRC,HGSVC,1KG-ONT	No	NA	NA	NA	NA	NA	NA
chr1:248802962	chr1-248802962-allele2138186-1	DEL	205	NA	0.0015128593040847202,0.0,0.0,0.0,0.0	0.00234988	NA	NA	NA	NA	NA	NA	NA	NA	NA	No	NA	No	No	NA	NA	NA	NA	NA	NA
chr1:248802993	chr1-248802993-allele2138191-206	INS	205	NA	0.0015128593040847202,0.001440922190201729,0.0,0.0,0.0	0.00077342	NA	NA	NA	NA	NA	NA	NA	NA	NA	No	NA	HPRC,HGSVC,1KG-ONT	No	NA	NA	NA	NA	NA	NA
chr1:248803004	chr1-248803004-allele2138196-124	INS	123	NA	0.0,0.0,0.0,0.0,0.005112474437627812	0.000203029	NA	NA	NA	NA	NA	NA	NA	NA	NA	No	NA	HPRC,1KG-ONT	No	NA	NA	NA	NA	NA	NA
chr1:248803075	chr1-248803075-allele2138205-124	INS	123	NA	0.0,0.0,0.0,0.0,0.002044989775051125	NA	NA	NA	NA	NA	NA	NA	NA	NA	NA	No	NA	HPRC,1KG-ONT	No	NA	NA	NA	NA	NA	NA
chr1:248803075	chr1-248803075-allele2138204-165	INS	164	NA	0.0,0.01440922190201729,0.005952380952380952,0.02882703777335984,0.009202453987730062	0.00944134	NA	NA	NA	NA	NA	NA	NA	NA	NA	No	NA	HPRC,HGSVC,1KG-ONT	No	NA	NA	NA	NA	NA	NA
chr1:248803126	chr1-248803126-allele2138212-83	INS	82	NA	0.0,0.0,0.0,0.0019880715705765406,0.0	NA	NA	NA	NA	NA	NA	NA	NA	NA	NA	No	NA	HPRC,HGSVC,1KG-ONT	No	NA	NA	NA	NA	NA	NA
chr1:248803208	chr1-248803208-allele2138231-206	INS	205	NA	0.0015128593040847202,0.0,0.0,0.0,0.0	0.00234988	NA	NA	NA	NA	NA	NA	NA	NA	NA	No	NA	HPRC,HGSVC,1KG-ONT	No	NA	NA	NA	NA	NA	NA
chr1:248803209	chr1-248803209-allele2138235-329	INS	328	NA	0.0022692889561270802,0.0,0.0,0.0,0.0010224948875255625	0.0019853	NA	NA	NA	NA	NA	NA	NA	NA	NA	No	NA	HPRC,HGSVC,1KG-ONT	No	NA	NA	NA	NA	NA	NA
chr1:248803510	chr1-248803510-allele2138277-83	INS	82	NA	0.0022692889561270802,0.0,0.0,0.0,0.0	0.00377908	NA	NA	NA	NA	NA	NA	NA	NA	NA	No	NA	HPRC,HGSVC,1KG-ONT	No	NA	NA	NA	NA	NA	NA
chr1:248803510	chr1-248803510-allele2138272-329	INS	328	NA	0.03479576399394856,0.002881844380403458,0.0,0.0009940357852882703,0.0	0.0569761	NA	NA	NA	NA	NA	NA	NA	NA	NA	No	NA	HPRC,1KG-ONT	No	NA	NA	NA	NA	NA	NA
chr1:248803510	chr1-248803510-allele2138275-206	INS	205	NA	0.0022692889561270802,0.012968299711815562,0.0248015873015873,0.02186878727634195,0.017382413087934562	0.00967025	NA	NA	NA	NA	NA	NA	NA	NA	NA	No	NA	HPRC,HGSVC	No	NA	NA	NA	NA	NA	NA
chr1:248803510	chr1-248803510-allele2138273-206	INS	205	0.760661	0.09984871406959153,0.484149855907781,0.3541666666666667,0.5546719681908548,0.4652351738241309	0.241292	NA	NA	NA	NA	NA	NA	NA	NA	NA	No	NA	HPRC,HGSVC	No	ENSG00000183310.3(1.7779164621257917e-07),ENSG00000184022.4(2.2405922162655225e-07),ENSG00000279301.5(0.00528593603369409)	NA	NA	NA	NA	NA
chr1:248803510	chr1-248803510-allele2138276-206	INS	205	NA	0.0,0.001440922190201729,0.0,0.005964214711729622,0.0	0.000778337	NA	NA	NA	NA	NA	NA	NA	NA	NA	No	NA	HPRC,HGSVC	No	NA	NA	NA	NA	NA	NA
chr1:248803520	chr1-248803520-allele2138278-411	INS	410	NA	0.009833585476550681,0.001440922190201729,0.0,0.0009940357852882703,0.009202453987730062	0.00439563	NA	NA	NA	NA	NA	NA	NA	NA	NA	No	NA	HPRC,HGSVC,1KG-ONT	No	NA	NA	NA	NA	NA	NA
chr1:248803525	chr1-248803525-allele2138281-534	INS	533	NA	0.0007564296520423601,0.0,0.007936507936507936,0.0,0.00408997955010225	0.000613991	NA	NA	NA	NA	NA	NA	NA	NA	NA	No	NA	HGSVC	No	NA	NA	NA	NA	NA	NA
chr1:248803561	chr1-248803561-allele2138288-206	INS	205	NA	0.0022692889561270802,0.0,0.0,0.0,0.0	0.00377908	NA	NA	NA	NA	NA	NA	NA	NA	NA	No	NA	HPRC,HGSVC	No	NA	NA	NA	NA	NA	NA
chr1:248803577	chr1-248803577-allele2138295-117	INS	116	NA	0.0015128593040847202,0.0,0.0,0.0,0.0	0.00234988	NA	NA	NA	NA	NA	NA	NA	NA	NA	No	NA	HPRC,HGSVC,1KG-ONT	No	NA	NA	NA	NA	NA	NA
chr1:248803577	chr1-248803577-allele2138297-247	INS	246	NA	0.0007564296520423601,0.001440922190201729,0.0,0.0,0.0	NA	NA	NA	NA	NA	NA	NA	NA	NA	NA	No	NA	HPRC	No	NA	NA	NA	NA	NA	NA
chr1:248803577	chr1-248803577-allele2138291-493	INS	492	NA	0.0,0.005763688760806916,0.005952380952380952,0.009940357852882704,0.002044989775051125	0.00355365	NA	NA	NA	NA	NA	NA	NA	NA	NA	No	NA	HPRC,HGSVC,1KG-ONT	No	NA	NA	NA	NA	NA	NA
chr1:248803577	chr1-248803577-allele2138293-165	INS	164	NA	0.09833585476550681,0.007204610951008645,0.0,0.0,0.0010224948875255625	0.159289	NA	NA	NA	NA	NA	NA	NA	NA	NA	No	NA	HPRC,HGSVC	No	NA	NA	NA	NA	NA	NA
chr1:248803577	chr1-248803577-allele2138299-124	INS	123	NA	0.0,0.0,0.003968253968253968,0.0,0.0	0.000224143	NA	NA	NA	NA	NA	NA	NA	NA	NA	No	NA	HPRC,HGSVC	No	NA	NA	NA	NA	NA	NA
chr1:248803577	chr1-248803577-allele2138294-247	INS	246	NA	0.0416036308623298,0.004322766570605188,0.0,0.0,0.0010224948875255625	0.0670903	NA	NA	NA	NA	NA	NA	NA	NA	NA	No	NA	HPRC	No	NA	NA	NA	NA	NA	NA
chr1:248803577	chr1-248803577-allele2138292-452	INS	451	NA	0.006051437216338881,0.001440922190201729,0.0,0.0,0.0	0.00864004	NA	NA	NA	NA	NA	NA	NA	NA	NA	No	NA	HPRC,HGSVC,1KG-ONT	No	NA	NA	NA	NA	NA	NA
chr1:248803577	chr1-248803577-allele2138298-124	INS	123	NA	0.0,0.0,0.0,0.0019880715705765406,0.0	NA	NA	NA	NA	NA	NA	NA	NA	NA	NA	No	NA	HPRC,HGSVC	No	NA	NA	NA	NA	NA	NA
chr1:248803595	chr1-248803595-allele2138313-124	INS	123	NA	0.0,0.0,0.03273809523809524,0.0,0.0	0.00549983	NA	NA	NA	NA	NA	NA	NA	NA	NA	No	NA	HPRC,HGSVC	No	NA	NA	NA	NA	NA	NA
chr1:248803595	chr1-248803595-allele2138306-124	INS	123	NA	0.510590015128593,0.19596541786743515,0.4097222222222222,0.12922465208747516,0.3047034764826176	0.125393	NA	NA	NA	NA	NA	NA	NA	NA	NA	No	NA	HPRC,HGSVC	No	NA	NA	NA	NA	NA	NA
chr1:248803595	chr1-248803595-allele2138310-124	INS	123	NA	0.048411497730711045,0.002881844380403458,0.0,0.0,0.0	0.08311	NA	NA	NA	NA	NA	NA	NA	NA	NA	No	NA	HPRC,HGSVC	No	NA	NA	NA	NA	NA	NA
chr1:248803595	chr1-248803595-allele2138311-124	INS	123	NA	0.0045385779122541605,0.001440922190201729,0.0,0.0,0.0	0.00598883	NA	NA	NA	NA	NA	NA	NA	NA	NA	No	NA	HPRC,HGSVC	No	NA	NA	NA	NA	NA	NA
chr1:248803595	chr1-248803595-allele2138312-124	INS	123	NA	0.0037821482602118004,0.0,0.0,0.0,0.0	0.00663171	NA	NA	NA	NA	NA	NA	NA	NA	NA	No	NA	HPRC,HGSVC	No	NA	NA	NA	NA	NA	NA
chr1:248803618	chr1-248803618-allele2138319-370	INS	369	NA	0.0,0.0,0.0,0.0,0.0010224948875255625	NA	NA	NA	NA	NA	NA	NA	NA	NA	NA	No	NA	HPRC,HGSVC,1KG-ONT	No	NA	NA	NA	NA	NA	NA
chr1:248803619	chr1-248803619-allele2138320-83	INS	82	NA	0.0113464447806354,0.0,0.000992063492063492,0.0,0.0	0.0185365	NA	NA	NA	NA	NA	NA	NA	NA	NA	No	NA	HPRC,HGSVC,1KG-ONT	No	NA	NA	NA	NA	NA	NA
chr1:248803619	chr1-248803619-allele2138322-124	INS	123	NA	0.0,0.0,0.0,0.0,0.0081799591002045	0.000963133	NA	NA	NA	NA	NA	NA	NA	NA	NA	No	NA	HPRC,HGSVC	No	NA	NA	NA	NA	NA	NA
chr1:248803647	chr1-248803647-allele2138326-370	INS	369	NA	0.0,0.007204610951008645,0.0,0.007952286282306162,0.0	0.00188759	NA	NA	NA	NA	NA	NA	NA	NA	NA	No	NA	HPRC,HGSVC,1KG-ONT	No	NA	NA	NA	NA	NA	NA
chr1:248803673	chr1-248803673-allele2138330-206	INS	205	NA	0.029500756429652043,0.001440922190201729,0.001984126984126984,0.003976143141153081,0.0	0.0403352	NA	NA	NA	NA	NA	NA	NA	NA	NA	No	NA	HPRC,HGSVC	No	NA	NA	NA	NA	NA	NA
chr1:248804736	chr1-248804736-allele2138351-52	INS	51	NA	0.023449319213313162,0.001440922190201729,0.0,0.0,0.0010224948875255625	0.0386416	NA	NA	NA	NA	NA	NA	NA	NA	enhancer	No	NA	HPRC,1KG-ONT	No	NA	NA	NA	NA	NA	NA
chr1:248804736	chr1-248804736-allele2138353-86	INS	85	NA	0.00529500756429652,0.0,0.0,0.0,0.0	0.00947665	NA	NA	NA	NA	NA	NA	NA	NA	enhancer	No	NA	HGSVC	No	NA	NA	NA	NA	NA	NA
chr1:248830339	chr1-248830339-allele2138560-1	DEL	80	NA	0.0416036308623298,0.0,0.0,0.0,0.0	0.0754752	NA	NA	NA	NA	NA	NA	NA	NA	NA	No	NA	HPRC,HGSVC,1KG-ONT	No	NA	NA	NA	NA	NA	NA
chr1:248840657	chr1-248840657-allele2138666-1	DEL	54	NA	0.0,0.0,0.0,0.0,0.0010224948875255625	NA	NA	NA	NA	NA	NA	NA	NA	NA	enhancer	No	NA	No	No	NA	NA	NA	NA	NA	NA
chr1:248840735	chr1-248840735-allele2138667-1	DEL	216	NA	0.0015128593040847202,0.0,0.0,0.0,0.0	0.00234988	NA	NA	NA	NA	NA	NA	NA	NA	enhancer	No	NA	No	No	NA	NA	NA	NA	NA	NA
chr1:248840826	chr1-248840826-allele2138669-1	DEL	54	NA	0.0022692889561270802,0.002881844380403458,0.0,0.0009940357852882703,0.0	0.000371588	NA	NA	NA	NA	NA	NA	NA	NA	enhancer	No	NA	No	No	NA	NA	NA	NA	NA	NA
chr1:248841368	chr1-248841368-allele2138672-67	INS	66	NA	0.00680786686838124,0.0,0.0,0.0,0.0	0.0123139	NA	NA	NA	NA	NA	NA	NA	NA	NA	No	NA	No	No	NA	NA	NA	NA	NA	NA
chr1:248873068	chr1-248873068-allele2138983-53	INS	52	NA	0.0,0.0,0.0,0.0,0.0010224948875255625	NA	NA	NA	NA	NA	NA	NA	NA	NA	enhancer	No	NA	No	Yes	NA	NA	NA	NA	NA	NA
chr1:248874923	chr1-248874923-allele2139029-57	INS	56	NA	0.0007564296520423601,0.0,0.0,0.0,0.0	0.000918741	NA	NA	NA	NA	NA	NA	NA	NA	enhancer	No	NA	No	Yes	NA	NA	NA	NA	NA	NA
chr1:248897262	chr1-248897262-allele2139339-1015	INS	1014	NA	0.4152798789712557,0.05043227665706052,0.16170634920634921,0.011928429423459244,0.03374233128834356	0.357725	NA	NA	NA	NA	NA	NA	NA	NA	NA	No	NA	HPRC,HGSVC,1KG-ONT	Yes	NA	NA	NA	NA	NA	NA
chr1:248905320	chr1-248905320-allele2139426-104	INS	103	NA	0.0030257186081694403,0.001440922190201729,0.000992063492063492,0.0009940357852882703,0.0	0.00123841	NA	NA	NA	NA	NA	NA	NA	NA	NA	No	NA	HGSVC	Yes	NA	NA	NA	NA	NA	NA
chr1:248911643	chr1-248911643-allele2139544-353	INS	352	NA	0.025718608169440244,0.002881844380403458,0.0,0.0,0.0	0.0427013	NA	NA	NA	NA	NA	NA	NA	NA	NA	No	NA	HPRC,HGSVC	No	NA	NA	NA	NA	NA	NA
chr1:248911643	chr1-248911643-allele2139543-128	INS	127	NA	0.06883509833585477,0.011527377521613832,0.06547619047619048,0.012922465208747515,0.023517382413087935	0.0189681	NA	NA	NA	NA	NA	NA	NA	NA	NA	No	NA	HPRC,HGSVC,1KG-ONT	No	NA	NA	NA	NA	NA	NA
chr1:248911643	chr1-248911643-allele2139548-128	INS	127	NA	0.0007564296520423601,0.0,0.0,0.0,0.0	0.000918741	NA	NA	NA	NA	NA	NA	NA	NA	NA	No	NA	HPRC,HGSVC,1KG-ONT	No	NA	NA	NA	NA	NA	NA
chr1:248911643	chr1-248911643-allele2139560-227	INS	226	NA	0.0022692889561270802,0.004322766570605188,0.03273809523809524,0.016898608349900597,0.022494887525562373	0.0100512	NA	NA	NA	NA	NA	NA	NA	NA	NA	No	NA	HPRC,HGSVC,1KG-ONT	No	NA	NA	NA	NA	NA	NA
chr1:248911643	chr1-248911643-allele2139545-304	INS	303	NA	0.00680786686838124,0.0,0.0,0.0,0.0	0.0123139	NA	NA	NA	NA	NA	NA	NA	NA	NA	No	NA	HPRC,HGSVC,1KG-ONT	No	NA	NA	NA	NA	NA	NA
chr1:248911643	chr1-248911643-allele2139546-6061	INS	6060	NA	0.00529500756429652,0.0,0.0,0.0,0.0	0.00947665	NA	NA	NA	NA	NA	NA	NA	NA	NA	No	NA	HPRC,HGSVC,1KG-ONT	No	NA	NA	NA	NA	NA	NA
chr1:248911643	chr1-248911643-allele2139547-177	INS	176	NA	0.009833585476550681,0.0,0.0,0.0,0.0	0.0179657	NA	NA	NA	NA	NA	NA	NA	NA	NA	No	NA	HPRC,HGSVC,1KG-ONT	No	NA	NA	NA	NA	NA	NA
chr1:248911643	chr1-248911643-allele2139552-354	INS	353	NA	0.0,0.0,0.0,0.0,0.0010224948875255625	NA	NA	NA	NA	NA	NA	NA	NA	NA	NA	No	NA	HPRC,HGSVC	No	NA	NA	NA	NA	NA	NA
chr1:248911643	chr1-248911643-allele2139549-128	INS	127	NA	0.00832072617246596,0.0,0.0,0.0,0.0	0.0151436	NA	NA	NA	NA	NA	NA	NA	NA	NA	No	NA	HPRC,HGSVC,1KG-ONT	No	NA	NA	NA	NA	NA	NA
chr1:248911643	chr1-248911643-allele2139551-128	INS	127	NA	0.0015128593040847202,0.0,0.0,0.0,0.0	0.00234988	NA	NA	NA	NA	NA	NA	NA	NA	NA	No	NA	HPRC,HGSVC,1KG-ONT	No	NA	NA	NA	NA	NA	NA
chr1:248911643	chr1-248911643-allele2139542-401	INS	400	NA	0.036308623298033284,0.0,0.0,0.0,0.0	0.0660933	NA	NA	NA	NA	NA	NA	NA	NA	NA	No	NA	HPRC,HGSVC,1KG-ONT	No	NA	NA	NA	NA	NA	NA
chr1:248911643	chr1-248911643-allele2139550-226	INS	225	NA	0.0022692889561270802,0.002881844380403458,0.013888888888888888,0.005964214711729622,0.012269938650306749	0.00278336	NA	NA	NA	NA	NA	NA	NA	NA	NA	No	NA	HPRC,HGSVC,1KG-ONT	No	NA	NA	NA	NA	NA	NA
chr1:248911666	chr1-248911666-allele2139565-181	INS	180	NA	0.0037821482602118004,0.0,0.0,0.0,0.0	0.00663171	NA	NA	NA	NA	NA	NA	NA	NA	NA	No	NA	HPRC,HGSVC,1KG-ONT	No	NA	NA	NA	NA	NA	NA
chr1:248911696	chr1-248911696-allele2139574-177	INS	176	NA	0.0007564296520423601,0.0,0.0,0.0,0.0	0.000918741	NA	NA	NA	NA	NA	NA	NA	NA	NA	No	NA	HPRC,HGSVC,1KG-ONT	No	NA	NA	NA	NA	NA	NA
chr1:248911696	chr1-248911696-allele2139572-128	INS	127	NA	0.009833585476550681,0.001440922190201729,0.0,0.0,0.0	0.0157378	NA	NA	NA	NA	NA	NA	NA	NA	NA	No	NA	HPRC,HGSVC,1KG-ONT	No	NA	NA	NA	NA	NA	NA
chr1:248911696	chr1-248911696-allele2139570-255	INS	254	NA	0.00529500756429652,0.002881844380403458,0.000992063492063492,0.0,0.0010224948875255625	0.00352335	NA	NA	NA	NA	NA	NA	NA	NA	NA	No	NA	HPRC,HGSVC,1KG-ONT	No	NA	NA	NA	NA	NA	NA
chr1:248911696	chr1-248911696-allele2139575-128	INS	127	NA	0.0030257186081694403,0.0,0.0,0.0,0.0	0.00520636	NA	NA	NA	NA	NA	NA	NA	NA	NA	No	NA	HPRC,HGSVC,1KG-ONT	No	NA	NA	NA	NA	NA	NA
chr1:248911714	chr1-248911714-allele2139580-99	INS	98	NA	0.0007564296520423601,0.001440922190201729,0.0,0.0,0.0	NA	NA	NA	NA	NA	NA	NA	NA	NA	NA	No	NA	HPRC,HGSVC,1KG-ONT	No	NA	NA	NA	NA	NA	NA
chr1:248911714	chr1-248911714-allele2139581-149	INS	148	NA	0.006051437216338881,0.0,0.0,0.0,0.0	0.0108963	NA	NA	NA	NA	NA	NA	NA	NA	NA	No	NA	HPRC,HGSVC,1KG-ONT	No	NA	NA	NA	NA	NA	NA
chr1:248911729	chr1-248911729-allele2139591-275	INS	274	NA	0.006051437216338881,0.0,0.0,0.0,0.0	0.0108963	NA	NA	NA	NA	NA	NA	NA	NA	NA	No	NA	HPRC,HGSVC,1KG-ONT	No	NA	NA	NA	NA	NA	NA
chr1:248911729	chr1-248911729-allele2139592-226	INS	225	NA	0.006051437216338881,0.008645533141210375,0.0496031746031746,0.02584493041749503,0.034764826175869123	0.0127378	NA	NA	NA	NA	NA	NA	NA	NA	NA	No	NA	HPRC,HGSVC,1KG-ONT	No	NA	NA	NA	NA	NA	NA
chr1:248911738	chr1-248911738-allele2139604-148	INS	147	NA	0.00529500756429652,0.0,0.0,0.0,0.0	0.00947665	NA	NA	NA	NA	NA	NA	NA	NA	NA	No	NA	HPRC,HGSVC,1KG-ONT	No	NA	NA	NA	NA	NA	NA
chr1:248911738	chr1-248911738-allele2139599-143	INS	142	NA	0.0,0.0,0.0,0.0009940357852882703,0.0	NA	NA	NA	NA	NA	NA	NA	NA	NA	NA	No	NA	HPRC,HGSVC,1KG-ONT	No	NA	NA	NA	NA	NA	NA
chr1:248911738	chr1-248911738-allele2139607-99	INS	98	NA	0.0,0.001440922190201729,0.0,0.0,0.0	NA	NA	NA	NA	NA	NA	NA	NA	NA	NA	No	NA	HPRC,HGSVC,1KG-ONT	No	NA	NA	NA	NA	NA	NA
chr1:248911738	chr1-248911738-allele2139598-128	INS	127	0.81259	0.3608169440242057,0.9164265129682997,0.8472222222222222,0.941351888667992,0.9355828220858896	0.552968	NA	NA	NA	NA	NA	NA	NA	NA	NA	No	NA	HPRC,HGSVC,1KG-ONT	No	ENSG00000175137.11(5.4138461291441543e-05),ENSG00000185220.12(0.0002455679770342795)	NA	NA	NA	NA	NA
chr1:248911738	chr1-248911738-allele2139596-177	INS	176	NA	0.1686838124054463,0.011527377521613832,0.0,0.0009940357852882703,0.0	0.262201	NA	NA	NA	NA	NA	NA	NA	NA	NA	No	NA	HPRC,HGSVC,1KG-ONT	No	NA	NA	NA	NA	NA	NA
chr1:248911738	chr1-248911738-allele2139595-79	INS	78	NA	0.01059001512859304,0.0,0.00496031746031746,0.0,0.0	0.0106447	NA	NA	NA	NA	NA	NA	NA	NA	NA	No	NA	HPRC	No	NA	NA	NA	NA	NA	NA
chr1:248911738	chr1-248911738-allele2139597-226	INS	225	NA	0.06354009077155824,0.007204610951008645,0.0,0.0009940357852882703,0.0	0.101371	NA	NA	NA	NA	NA	NA	NA	NA	NA	No	NA	HPRC,HGSVC,1KG-ONT	No	NA	NA	NA	NA	NA	NA
chr1:248911738	chr1-248911738-allele2139602-128	INS	127	NA	0.031013615733736764,0.005763688760806916,0.0,0.0,0.0	0.0483231	NA	NA	NA	NA	NA	NA	NA	NA	NA	No	NA	HPRC,HGSVC,1KG-ONT	No	NA	NA	NA	NA	NA	NA
chr1:248911784	chr1-248911784-allele2139617-136	INS	135	NA	0.0007564296520423601,0.0,0.0,0.0,0.0	0.000918741	NA	NA	NA	NA	NA	NA	NA	NA	NA	No	NA	HPRC,HGSVC,1KG-ONT	No	NA	NA	NA	NA	NA	NA
chr1:248937620	chr1-248937620-allele2139898-1	DEL	186	NA	0.01059001512859304,0.023054755043227664,0.017857142857142856,0.0009940357852882703,0.014314928425357873	NA	NA	NA	NA	NA	NA	NA	NA	NA	NA	Yes	NA	HPRC,HGSVC	No	NA	NA	NA	NA	NA	NA
chr1:248937620	chr1-248937620-allele2139899-1	DEL	372	NA	0.025718608169440244,0.001440922190201729,0.0,0.002982107355864811,0.002044989775051125	0.0353406	NA	NA	NA	NA	NA	NA	NA	NA	NA	Yes	NA	HPRC,HGSVC	No	NA	NA	NA	NA	NA	NA
chr1:248937739	chr1-248937739-allele2139904-1	DEL	279	NA	0.08396369137670197,0.005763688760806916,0.0,0.0,0.0010224948875255625	0.13761	NA	NA	NA	NA	NA	NA	NA	NA	NA	Yes	NA	HPRC,HGSVC	No	NA	NA	NA	NA	NA	NA
chr1:248937925	chr1-248937925-allele2139914-1	DEL	93	NA	0.02798789712556732,0.05187319884726225,0.04265873015873016,0.06858846918489066,0.03067484662576687	0.00450364	NA	NA	NA	NA	NA	NA	NA	NA	NA	Yes	NA	HPRC,HGSVC,1KG-ONT	No	NA	NA	NA	NA	NA	NA
chr1:248938111	chr1-248938111-allele2139927-94	INS	93	NA	0.0007564296520423601,0.0,0.0,0.0,0.0	0.000918741	NA	NA	NA	NA	NA	NA	NA	NA	NA	Yes	NA	HPRC,HGSVC,1KG-ONT	No	NA	NA	NA	NA	NA	NA
chr1:248938280	chr1-248938280-allele2139949-94	INS	93	NA	0.02042360060514372,0.001440922190201729,0.006944444444444444,0.0009940357852882703,0.002044989775051125	0.0194535	NA	NA	NA	NA	NA	NA	NA	NA	NA	Yes	NA	HPRC,HGSVC,1KG-ONT	No	NA	NA	NA	NA	NA	NA
chr1:248938308	chr1-248938308-allele2139950-94	INS	93	NA	0.01361573373676248,0.001440922190201729,0.0,0.0,0.0	0.0227299	NA	NA	NA	NA	NA	NA	NA	NA	NA	Yes	NA	HPRC,HGSVC,1KG-ONT	No	NA	NA	NA	NA	NA	NA
chr1:248938465	chr1-248938465-allele2139964-1	DEL	93	NA	0.024962178517397883,0.11671469740634005,0.11805555555555555,0.07852882703777336,0.12985685071574643	0.0437015	NA	NA	NA	NA	NA	NA	NA	NA	NA	Yes	NA	HPRC,HGSVC,1KG-ONT	No	NA	NA	NA	NA	NA	NA
chr1:248938466	chr1-248938466-allele2139965-94	INS	93	NA	0.07639939485627836,0.005763688760806916,0.002976190476190476,0.0,0.00408997955010225	0.114191	NA	NA	NA	NA	NA	NA	NA	NA	NA	Yes	NA	HPRC,HGSVC,1KG-ONT	No	NA	NA	NA	NA	NA	NA
chr1:248938466	chr1-248938466-allele2139966-280	INS	279	NA	0.046898638426626324,0.004322766570605188,0.000992063492063492,0.0009940357852882703,0.0010224948875255625	0.07264	NA	NA	NA	NA	NA	NA	NA	NA	NA	Yes	NA	HPRC,HGSVC	No	NA	NA	NA	NA	NA	NA
chr1:248938530	chr1-248938530-allele2139969-94	INS	93	NA	0.046142208774583963,0.0,0.0,0.0,0.0	0.0834952	NA	NA	NA	NA	NA	NA	NA	NA	NA	Yes	NA	HPRC,HGSVC,1KG-ONT	No	NA	NA	NA	NA	NA	NA
chr1:248938557	chr1-248938557-allele2139974-187	INS	186	NA	0.0,0.002881844380403458,0.0,0.005964214711729622,0.0	0.000834484	NA	NA	NA	NA	NA	NA	NA	NA	NA	Yes	NA	1KG-ONT	No	NA	NA	NA	NA	NA	NA
chr1:248938559	chr1-248938559-allele2139978-187	INS	186	NA	0.0,0.002881844380403458,0.0,0.005964214711729622,0.0	0.000834484	NA	NA	NA	NA	NA	NA	NA	NA	NA	Yes	NA	1KG-ONT	No	NA	NA	NA	NA	NA	NA
chr1:248938559	chr1-248938559-allele2139976-373	INS	372	NA	0.00680786686838124,0.10662824207492795,0.11607142857142858,0.10039761431411531,0.049079754601226995	0.0539602	NA	NA	NA	NA	NA	NA	NA	NA	NA	Yes	NA	HPRC,HGSVC	No	NA	NA	NA	NA	NA	NA
chr1:248943335	chr1-248943335-allele2140121-1	DEL	326	NA	0.0045385779122541605,0.001440922190201729,0.001984126984126984,0.0,0.0	0.00334747	NA	NA	NA	NA	NA	NA	NA	NA	NA	Yes	NA	HPRC,HGSVC,1KG-ONT	No	NA	NA	NA	NA	NA	NA
chr1:248944940	chr1-248944940-allele2140188-126	INS	125	NA	0.0022692889561270802,0.0,0.000992063492063492,0.0009940357852882703,0.0	0.000980669	NA	NA	NA	NA	NA	NA	NA	NA	enhancer	Yes	NA	HPRC,HGSVC,1KG-ONT	No	NA	NA	NA	NA	NA	NA
chr1:248944940	chr1-248944940-allele2140187-346	INS	345	NA	0.0015128593040847202,0.005763688760806916,0.002976190476190476,0.010934393638170975,0.0081799591002045	0.00224718	NA	NA	NA	NA	NA	NA	NA	NA	enhancer	Yes	NA	HPRC,HGSVC,1KG-ONT	No	NA	NA	NA	NA	NA	NA
chr1:248944944	chr1-248944944-allele2140212-117	INS	116	NA	0.0007564296520423601,0.0,0.0,0.0,0.0	0.000918741	NA	NA	NA	NA	NA	NA	NA	NA	enhancer	Yes	NA	HPRC,HGSVC	No	NA	NA	NA	NA	NA	NA
chr1:248944944	chr1-248944944-allele2140200-80	INS	79	NA	0.0022692889561270802,0.0,0.0,0.0,0.0010224948875255625	0.0019853	NA	NA	NA	NA	NA	NA	NA	NA	enhancer	Yes	NA	HPRC,HGSVC	No	NA	NA	NA	NA	NA	NA
chr1:248944944	chr1-248944944-allele2140197-291	INS	290	NA	0.0037821482602118004,0.024495677233429394,0.006944444444444444,0.002982107355864811,0.005112474437627812	0.00112576	NA	NA	NA	NA	NA	NA	NA	NA	enhancer	Yes	NA	HPRC,HGSVC,1KG-ONT	No	NA	NA	NA	NA	NA	NA
chr1:248944944	chr1-248944944-allele2140211-403	INS	402	NA	0.007564296520423601,0.0,0.000992063492063492,0.0,0.0	0.0115415	NA	NA	NA	NA	NA	NA	NA	NA	enhancer	Yes	NA	HPRC,HGSVC,1KG-ONT	No	NA	NA	NA	NA	NA	NA
chr1:248944944	chr1-248944944-allele2140220-167	INS	166	NA	0.00680786686838124,0.0,0.0,0.0,0.0	0.0123139	NA	NA	NA	NA	NA	NA	NA	NA	enhancer	Yes	NA	HPRC,HGSVC,1KG-ONT	No	NA	NA	NA	NA	NA	NA
chr1:248944944	chr1-248944944-allele2140196-262	INS	261	NA	0.0015128593040847202,0.004322766570605188,0.00496031746031746,0.009940357852882704,0.006134969325153374	0.00190535	NA	NA	NA	NA	NA	NA	NA	NA	enhancer	Yes	NA	HPRC,HGSVC,1KG-ONT	No	NA	NA	NA	NA	NA	NA
chr1:248944944	chr1-248944944-allele2140210-320	INS	319	NA	0.0,0.0,0.000992063492063492,0.0,0.0	NA	NA	NA	NA	NA	NA	NA	NA	NA	enhancer	Yes	NA	HPRC,HGSVC,1KG-ONT	No	NA	NA	NA	NA	NA	NA
chr1:248944944	chr1-248944944-allele2140218-262	INS	261	NA	0.0045385779122541605,0.0,0.002976190476190476,0.005964214711729622,0.003067484662576687	NA	NA	NA	NA	NA	NA	NA	NA	NA	enhancer	Yes	NA	HPRC,HGSVC,1KG-ONT	No	NA	NA	NA	NA	NA	NA
chr1:248944944	chr1-248944944-allele2140195-233	INS	232	NA	0.03252647503782148,0.03314121037463977,0.013888888888888888,0.02584493041749503,0.026584867075664622	0.00086811	NA	NA	NA	NA	NA	NA	NA	NA	enhancer	Yes	NA	HPRC,HGSVC,1KG-ONT	No	NA	NA	NA	NA	NA	NA
chr1:248944944	chr1-248944944-allele2140201-316	INS	315	NA	0.0007564296520423601,0.004322766570605188,0.00496031746031746,0.007952286282306162,0.0	0.00138557	NA	NA	NA	NA	NA	NA	NA	NA	enhancer	Yes	NA	HPRC,HGSVC,1KG-ONT	No	NA	NA	NA	NA	NA	NA
chr1:248944944	chr1-248944944-allele2140199-176	INS	175	NA	0.0,0.008645533141210375,0.010912698412698412,0.0009940357852882703,0.006134969325153374	0.00388133	NA	NA	NA	NA	NA	NA	NA	NA	enhancer	Yes	NA	HPRC,HGSVC,1KG-ONT	No	NA	NA	NA	NA	NA	NA
chr1:248944944	chr1-248944944-allele2140209-291	INS	290	NA	0.0,0.0,0.000992063492063492,0.0,0.0	NA	NA	NA	NA	NA	NA	NA	NA	NA	enhancer	Yes	NA	HPRC,HGSVC,1KG-ONT	No	NA	NA	NA	NA	NA	NA
chr1:248944944	chr1-248944944-allele2140194-204	INS	203	NA	0.0015128593040847202,0.004322766570605188,0.008928571428571428,0.014910536779324055,0.006134969325153374	0.00347083	NA	NA	NA	NA	NA	NA	NA	NA	enhancer	Yes	NA	HPRC,HGSVC,1KG-ONT	No	NA	NA	NA	NA	NA	NA
chr1:248944944	chr1-248944944-allele2140205-175	INS	174	NA	0.00529500756429652,0.0,0.007936507936507936,0.005964214711729622,0.013292433537832311	NA	NA	NA	NA	NA	NA	NA	NA	NA	enhancer	Yes	NA	HPRC,HGSVC,1KG-ONT	No	NA	NA	NA	NA	NA	NA
chr1:248944944	chr1-248944944-allele2140203-465	INS	464	NA	0.0,0.001440922190201729,0.000992063492063492,0.0009940357852882703,0.0	3.94758e-05	NA	NA	NA	NA	NA	NA	NA	NA	enhancer	Yes	NA	HPRC,HGSVC,1KG-ONT	No	NA	NA	NA	NA	NA	NA
chr1:248944944	chr1-248944944-allele2140193-117	INS	116	NA	0.0045385779122541605,0.002881844380403458,0.0,0.0,0.0	0.00448129	NA	NA	NA	NA	NA	NA	NA	NA	enhancer	Yes	NA	HPRC,HGSVC	No	NA	NA	NA	NA	NA	NA
chr1:248944944	chr1-248944944-allele2140198-411	INS	410	NA	0.0007564296520423601,0.005763688760806916,0.000992063492063492,0.009940357852882704,0.0010224948875255625	0.00138557	NA	NA	NA	NA	NA	NA	NA	NA	enhancer	Yes	NA	HPRC,HGSVC,1KG-ONT	No	NA	NA	NA	NA	NA	NA
chr1:248944944	chr1-248944944-allele2140217-224	INS	223	NA	0.0037821482602118004,0.0,0.0,0.0,0.0	0.00663171	NA	NA	NA	NA	NA	NA	NA	NA	enhancer	Yes	NA	HPRC,HGSVC,1KG-ONT	No	NA	NA	NA	NA	NA	NA
chr1:248944945	chr1-248944945-allele2140223-141	INS	140	NA	0.009833585476550681,0.001440922190201729,0.002976190476190476,0.0,0.0081799591002045	0.00383597	NA	NA	NA	NA	NA	NA	NA	NA	enhancer	Yes	NA	HPRC,HGSVC,1KG-ONT	No	NA	NA	NA	NA	NA	NA
chr1:248945025	chr1-248945025-allele2140231-525	INS	524	NA	0.0,0.0,0.007936507936507936,0.0,0.0	0.000963133	NA	NA	NA	NA	NA	NA	NA	NA	enhancer	Yes	NA	HPRC,HGSVC	No	NA	NA	NA	NA	NA	NA
chr1:248945468	chr1-248945468-allele2140263-1	DEL	80	NA	0.058245083207261725,0.018731988472622477,0.006944444444444444,0.004970178926441352,0.002044989775051125	0.0608872	NA	NA	NA	NA	NA	NA	NA	NA	enhancer	Yes	NA	HGSVC	No	NA	NA	NA	NA	NA	NA
chr1:248945777	chr1-248945777-allele2140332-91	INS	90	NA	0.048411497730711045,0.040345821325648415,0.011904761904761904,0.013916500994035786,0.023517382413087935	0.0132217	NA	NA	NA	NA	NA	NA	NA	NA	enhancer	Yes	NA	HGSVC	Yes	NA	NA	NA	NA	NA	NA
chr1:248945777	chr1-248945777-allele2140335-103	INS	102	NA	0.0,0.0,0.000992063492063492,0.0,0.0010224948875255625	NA	NA	NA	NA	NA	NA	NA	NA	NA	enhancer	Yes	NA	HGSVC	Yes	NA	NA	NA	NA	NA	NA
chr1:248945932	chr1-248945932-allele2140406-122	INS	121	NA	0.0,0.0,0.000992063492063492,0.0,0.0	NA	NA	NA	NA	NA	NA	NA	NA	NA	enhancer	Yes	NA	HGSVC	Yes	NA	NA	NA	NA	NA	NA
chr1:248945971	chr1-248945971-allele2140416-51	INS	50	NA	0.018910741301059002,0.0,0.0,0.0,0.0	0.0347404	NA	NA	NA	NA	NA	NA	NA	NA	enhancer	Yes	NA	HGSVC	Yes	NA	NA	NA	NA	NA	NA
chr2:10845	chr2-10845-allele56-91	INS	90	NA	0.0453857791225416,0.012968299711815562,0.10416666666666667,0.027833001988071572,0.05112474437627812	NA	NA	NA	NA	NA	NA	NA	NA	NA	open_chromatin_region	No	NA	HPRC,HGSVC,1KG-ONT	No	NA	NA	NA	NA	NA	NA
chr2:10940	chr2-10940-allele57-91	INS	90	NA	0.04387291981845688,0.004322766570605188,0.025793650793650792,0.03578528827037773,0.006134969325153374	0.0113589	NA	NA	NA	NA	NA	NA	NA	NA	open_chromatin_region	No	NA	HPRC,HGSVC,1KG-ONT	No	NA	NA	NA	NA	NA	NA
chr2:11131	chr2-11131-allele68-552	INS	551	NA	0.0015128593040847202,0.0,0.0,0.0,0.0	0.00234988	NA	NA	NA	NA	NA	NA	NA	NA	open_chromatin_region	No	NA	HPRC,HGSVC,1KG-ONT	No	NA	NA	NA	NA	NA	NA
chr2:11131	chr2-11131-allele64-378	INS	377	NA	0.0,0.0,0.002976190476190476,0.0,0.0	3.94758e-05	NA	NA	NA	NA	NA	NA	NA	NA	open_chromatin_region	No	NA	HPRC,HGSVC,1KG-ONT	No	NA	NA	NA	NA	NA	NA
chr2:11131	chr2-11131-allele67-407	INS	406	NA	0.0,0.0,0.026785714285714284,0.015904572564612324,0.0	0.00730746	NA	NA	NA	NA	NA	NA	NA	NA	open_chromatin_region	No	NA	HPRC,HGSVC,1KG-ONT	No	NA	NA	NA	NA	NA	NA
chr2:11131	chr2-11131-allele61-351	INS	350	NA	0.09001512859304085,0.12536023054755044,0.23015873015873015,0.09940357852882704,0.13803680981595093	0.0148301	NA	NA	NA	NA	NA	NA	NA	NA	open_chromatin_region	No	NA	HPRC,HGSVC,1KG-ONT	No	NA	NA	NA	NA	NA	NA
chr2:11160	chr2-11160-allele72-494	INS	493	NA	0.0030257186081694403,0.0,0.0,0.0,0.0	0.00520636	NA	NA	NA	NA	NA	NA	NA	NA	open_chromatin_region	No	NA	HPRC,HGSVC,1KG-ONT	No	NA	NA	NA	NA	NA	NA
chr2:11176	chr2-11176-allele73-469	INS	468	NA	0.09984871406959153,0.14553314121037464,0.0882936507936508,0.09642147117296222,0.1114519427402863	NA	NA	NA	NA	NA	NA	NA	NA	NA	open_chromatin_region	No	NA	HPRC,HGSVC,1KG-ONT	No	NA	NA	NA	NA	NA	NA
chr2:11187	chr2-11187-allele74-379	INS	378	NA	0.07564296520423601,0.15994236311239193,0.1884920634920635,0.18986083499005965,0.14621676891615543	0.0358162	NA	NA	NA	NA	NA	NA	NA	NA	open_chromatin_region	No	NA	HPRC,HGSVC,1KG-ONT	No	NA	NA	NA	NA	NA	NA
chr2:11216	chr2-11216-allele77-437	INS	436	NA	0.05597579425113464,0.0345821325648415,0.020833333333333332,0.02186878727634195,0.02044989775051125	0.0161269	NA	NA	NA	NA	NA	NA	NA	NA	open_chromatin_region	No	NA	HPRC,HGSVC,1KG-ONT	No	NA	NA	NA	NA	NA	NA
chr2:11259	chr2-11259-allele83-408	INS	407	NA	0.038577912254160365,0.05187319884726225,0.025793650793650792,0.014910536779324055,0.014314928425357873	0.00288589	NA	NA	NA	NA	NA	NA	NA	NA	open_chromatin_region	No	NA	HPRC,HGSVC,1KG-ONT	No	NA	NA	NA	NA	NA	NA
chr2:32146	chr2-32146-allele316-1	DEL	2692	NA	0.0007564296520423601,0.01729106628242075,0.06845238095238096,0.05666003976143141,0.05623721881390593	0.0344351	NA	NA	NA	NA	NA	NA	NA	NA	enhancer	Yes	ID=chr2_33159_33171;MOTIFS=ATATAG;STRUC=(ATATAG)n	HPRC,HGSVC,1KG-ONT	Yes	NA	NA	NA	NA	NA	NA
chr2:66899	chr2-66899-allele585-1	DEL	422	NA	0.0045385779122541605,0.0,0.0,0.0,0.0	0.00805514	NA	NA	NA	NA	NA	NA	NA	NA	NA	No	NA	HPRC,HGSVC,1KG-ONT	No	NA	NA	NA	NA	NA	NA
chr2:67370	chr2-67370-allele596-1	DEL	52	NA	0.1777609682299546,0.10230547550432277,0.14186507936507936,0.017892644135188866,0.02556237218813906	0.0628264	NA	NA	NA	NA	NA	NA	NA	NA	NA	No	NA	HPRC,HGSVC,1KG-ONT	No	NA	NA	NA	NA	NA	NA
chr2:67402	chr2-67402-allele598-792	INS	791	NA	0.00529500756429652,0.0,0.0,0.0,0.0	0.00947665	NA	NA	NA	NA	NA	NA	NA	NA	NA	No	NA	1KG-ONT	Yes	NA	NA	NA	NA	NA	NA
chr2:67573	chr2-67573-allele607-1	DEL	315	NA	0.0022692889561270802,0.0,0.0,0.0,0.0	0.00377908	NA	NA	NA	NA	NA	NA	NA	NA	NA	No	NA	HPRC,HGSVC,1KG-ONT	No	NA	NA	NA	NA	NA	NA
chr2:67626	chr2-67626-allele609-1	DEL	54	NA	0.019667170953101363,0.001440922190201729,0.000992063492063492,0.0009940357852882703,0.0	0.0297766	NA	NA	NA	NA	NA	NA	NA	NA	NA	No	NA	HPRC,HGSVC,1KG-ONT	No	NA	NA	NA	NA	NA	NA
chr2:67838	chr2-67838-allele616-53	INS	52	NA	0.0,0.0,0.00992063492063492,0.0,0.0	0.00133282	NA	NA	NA	NA	NA	NA	NA	NA	NA	No	NA	HGSVC,1KG-ONT	No	NA	NA	NA	NA	NA	NA
chr2:67888	chr2-67888-allele618-1	DEL	211	NA	0.20801815431164902,0.05187319884726225,0.001984126984126984,0.06262425447316103,0.02044989775051125	0.186274	NA	NA	NA	NA	NA	NA	NA	NA	NA	No	NA	HPRC,HGSVC	No	NA	NA	NA	NA	NA	NA
chr2:68046	chr2-68046-allele630-1	DEL	160	NA	0.0015128593040847202,0.0,0.0,0.0,0.0	0.00234988	NA	NA	NA	NA	NA	NA	NA	NA	NA	No	NA	HPRC,HGSVC	No	NA	NA	NA	NA	NA	NA
chr2:68206	chr2-68206-allele644-52	INS	51	NA	0.019667170953101363,0.001440922190201729,0.0,0.0009940357852882703,0.0	0.031723	NA	NA	NA	NA	NA	NA	NA	NA	NA	No	NA	HGSVC,1KG-ONT	No	NA	NA	NA	NA	NA	NA
chr2:68258	chr2-68258-allele648-1	DEL	54	NA	0.0007564296520423601,0.0,0.0,0.0,0.0	0.000918741	NA	NA	NA	NA	NA	NA	NA	NA	NA	No	NA	No	No	NA	NA	NA	NA	NA	NA
chr2:68288	chr2-68288-allele650-159	INS	158	NA	0.0,0.0,0.0,0.0,0.010224948875255624	0.00122989	NA	NA	NA	NA	NA	NA	NA	NA	NA	No	NA	No	No	NA	NA	NA	NA	NA	NA
chr2:68351	chr2-68351-allele654-107	INS	106	NA	0.006051437216338881,0.001440922190201729,0.0,0.0,0.0	0.00875367	NA	NA	NA	NA	NA	NA	NA	NA	NA	No	NA	No	No	NA	NA	NA	NA	NA	NA
chr2:68627	chr2-68627-allele663-1	DEL	158	NA	0.0007564296520423601,0.0,0.0,0.0,0.0	0.000918741	NA	NA	NA	NA	NA	NA	NA	NA	enhancer	No	NA	HPRC,HGSVC	No	NA	NA	NA	NA	NA	NA
chr2:126677	chr2-126677-allele1185-77	INS	76	NA	0.0007564296520423601,0.0,0.0,0.0009940357852882703,0.0	NA	NA	NA	NA	NA	NA	NA	NA	NA	NA	No	NA	HPRC,HGSVC	Yes	NA	NA	NA	NA	NA	NA
chr2:126854	chr2-126854-allele1196-474	INS	473	NA	0.0,0.011527377521613832,0.0,0.02584493041749503,0.002044989775051125	0.0061505	NA	NA	NA	NA	NA	NA	NA	NA	NA	No	NA	HPRC,HGSVC,1KG-ONT	No	NA	NA	NA	NA	NA	NA
chr2:126860	chr2-126860-allele1200-300	INS	299	NA	0.0,0.0,0.0,0.0,0.0010224948875255625	NA	NA	NA	NA	NA	NA	NA	NA	NA	NA	No	NA	HPRC,HGSVC,1KG-ONT	No	NA	NA	NA	NA	NA	NA
chr2:126860	chr2-126860-allele1197-126	INS	125	NA	0.00529500756429652,0.03170028818443804,0.0,0.0636182902584493,0.014314928425357873	0.0107985	NA	NA	NA	NA	NA	NA	NA	NA	NA	No	NA	HPRC,HGSVC,1KG-ONT	Yes	NA	NA	NA	NA	NA	NA
chr2:126860	chr2-126860-allele1201-300	INS	299	NA	0.0226928895612708,0.001440922190201729,0.0,0.0,0.0	0.039386	NA	NA	NA	NA	NA	NA	NA	NA	NA	No	NA	HPRC,HGSVC,1KG-ONT	No	NA	NA	NA	NA	NA	NA
chr2:126868	chr2-126868-allele1203-429	INS	428	NA	0.0007564296520423601,0.0,0.0,0.0,0.0	0.000918741	NA	NA	NA	NA	NA	NA	NA	NA	NA	No	NA	HPRC,HGSVC,1KG-ONT	No	NA	NA	NA	NA	NA	NA
chr2:126869	chr2-126869-allele1206-252	INS	251	NA	0.00680786686838124,0.001440922190201729,0.0,0.0,0.0	0.0101459	NA	NA	NA	NA	NA	NA	NA	NA	NA	No	NA	HPRC,HGSVC,1KG-ONT	No	NA	NA	NA	NA	NA	NA
chr2:126869	chr2-126869-allele1205-78	INS	77	NA	0.0022692889561270802,0.0,0.0,0.0,0.0	0.00377908	NA	NA	NA	NA	NA	NA	NA	NA	NA	No	NA	HPRC,HGSVC	Yes	NA	NA	NA	NA	NA	NA
chr2:126869	chr2-126869-allele1207-207	INS	206	NA	0.0015128593040847202,0.0,0.0,0.0,0.0	0.00234988	NA	NA	NA	NA	NA	NA	NA	NA	NA	No	NA	HPRC,1KG-ONT	Yes	NA	NA	NA	NA	NA	NA
chr2:126900	chr2-126900-allele1217-90	INS	89	NA	0.00529500756429652,0.0,0.0,0.0,0.0	0.00947665	NA	NA	NA	NA	NA	NA	NA	NA	NA	No	NA	HPRC,HGSVC	No	NA	NA	NA	NA	NA	NA
chr2:126900	chr2-126900-allele1222-388	INS	387	NA	0.023449319213313162,0.001440922190201729,0.0,0.002982107355864811,0.0	0.034747	NA	NA	NA	NA	NA	NA	NA	NA	NA	No	NA	HPRC,HGSVC,1KG-ONT	No	NA	NA	NA	NA	NA	NA
chr2:126900	chr2-126900-allele1220-263	INS	262	NA	0.0015128593040847202,0.001440922190201729,0.0,0.0,0.0	0.00077342	NA	NA	NA	NA	NA	NA	NA	NA	NA	No	NA	HPRC,HGSVC,1KG-ONT	No	NA	NA	NA	NA	NA	NA
chr2:126914	chr2-126914-allele1227-300	INS	299	NA	0.037065052950075644,0.043227665706051875,0.027777777777777776,0.005964214711729622,0.0	0.0081653	NA	NA	NA	NA	NA	NA	NA	NA	NA	No	NA	HPRC,HGSVC,1KG-ONT	No	NA	NA	NA	NA	NA	NA
chr2:126966	chr2-126966-allele1236-1	DEL	126	NA	0.0007564296520423601,0.0,0.00496031746031746,0.0,0.0	NA	NA	NA	NA	NA	NA	NA	NA	NA	NA	No	NA	1KG-ONT	No	NA	NA	NA	NA	NA	NA
chr2:126993	chr2-126993-allele1248-347	INS	346	NA	0.012859304084720122,0.001440922190201729,0.0,0.0,0.0010224948875255625	0.0193295	NA	NA	NA	NA	NA	NA	NA	NA	NA	No	NA	HPRC,HGSVC,1KG-ONT	No	NA	NA	NA	NA	NA	NA
chr2:126993	chr2-126993-allele1246-347	INS	346	NA	0.018910741301059002,0.02881844380403458,0.011904761904761904,0.05069582504970179,0.02044989775051125	0.00112863	NA	NA	NA	NA	NA	NA	NA	NA	NA	No	NA	HPRC,HGSVC,1KG-ONT	No	NA	NA	NA	NA	NA	NA
chr2:126993	chr2-126993-allele1244-520	INS	519	NA	0.028744326777609682,0.004322766570605188,0.002976190476190476,0.008946322067594433,0.0	0.0280415	NA	NA	NA	NA	NA	NA	NA	NA	NA	No	NA	HPRC,HGSVC	No	NA	NA	NA	NA	NA	NA
chr2:126993	chr2-126993-allele1250-520	INS	519	NA	0.0007564296520423601,0.0,0.0,0.0,0.0	0.000918741	NA	NA	NA	NA	NA	NA	NA	NA	NA	No	NA	HPRC,HGSVC	No	NA	NA	NA	NA	NA	NA
chr2:126993	chr2-126993-allele1245-174	INS	173	NA	0.03328290468986384,0.002881844380403458,0.011904761904761904,0.0009940357852882703,0.006134969325153374	0.0286557	NA	NA	NA	NA	NA	NA	NA	NA	NA	No	NA	HPRC,HGSVC,1KG-ONT	No	NA	NA	NA	NA	NA	NA
chr2:127011	chr2-127011-allele1256-175	INS	174	NA	0.0030257186081694403,0.0,0.0,0.0,0.0	0.00520636	NA	NA	NA	NA	NA	NA	NA	NA	NA	No	NA	HPRC,HGSVC,1KG-ONT	No	NA	NA	NA	NA	NA	NA
chr2:127039	chr2-127039-allele1263-444	INS	443	NA	0.00680786686838124,0.14697406340057637,0.2648809523809524,0.19383697813121273,0.22085889570552147	0.143651	NA	NA	NA	NA	NA	NA	NA	NA	NA	No	NA	HPRC,HGSVC,1KG-ONT	No	NA	NA	NA	NA	NA	NA
chr2:127039	chr2-127039-allele1261-97	INS	96	NA	0.009833585476550681,0.0345821325648415,0.0,0.0636182902584493,0.014314928425357873	0.00652822	NA	NA	NA	NA	NA	NA	NA	NA	NA	No	NA	HPRC,HGSVC	No	NA	NA	NA	NA	NA	NA
chr2:127039	chr2-127039-allele1262-569	INS	568	NA	0.0030257186081694403,0.040345821325648415,0.000992063492063492,0.05864811133200795,0.017382413087934562	0.0145729	NA	NA	NA	NA	NA	NA	NA	NA	NA	No	NA	HPRC,HGSVC	No	NA	NA	NA	NA	NA	NA
chr2:127039	chr2-127039-allele1264-224	INS	223	NA	0.0,0.0,0.0,0.0009940357852882703,0.0	NA	NA	NA	NA	NA	NA	NA	NA	NA	NA	No	NA	HPRC,HGSVC,1KG-ONT	No	NA	NA	NA	NA	NA	NA
chr2:127039	chr2-127039-allele1268-98	INS	97	NA	0.0,0.0,0.000992063492063492,0.0019880715705765406,0.007157464212678937	0.00133282	NA	NA	NA	NA	NA	NA	NA	NA	NA	No	NA	HPRC,HGSVC	No	NA	NA	NA	NA	NA	NA
chr2:158187	chr2-158187-allele1616-615	INS	614	NA	0.1172465960665658,0.010086455331412104,0.00992063492063492,0.0,0.0010224948875255625	0.169226	NA	NA	NA	NA	NA	NA	NA	NA	NA	No	NA	HPRC,HGSVC,1KG-ONT	No	NA	NA	NA	NA	NA	NA
chr2:158187	chr2-158187-allele1618-615	INS	614	NA	0.0022692889561270802,0.0,0.0,0.0,0.0	0.00377908	NA	NA	NA	NA	NA	NA	NA	NA	NA	No	NA	HPRC,HGSVC,1KG-ONT	No	NA	NA	NA	NA	NA	NA
chr2:158187	chr2-158187-allele1619-615	INS	614	NA	0.0045385779122541605,0.0,0.0,0.0,0.0	0.00805514	NA	NA	NA	NA	NA	NA	NA	NA	NA	No	NA	HPRC,HGSVC,1KG-ONT	No	NA	NA	NA	NA	NA	NA
chr2:158187	chr2-158187-allele1621-615	INS	614	NA	0.00680786686838124,0.0,0.020833333333333332,0.0,0.0	NA	NA	NA	NA	NA	NA	NA	NA	NA	NA	No	NA	HPRC,HGSVC,1KG-ONT	No	NA	NA	NA	NA	NA	NA
chr2:158187	chr2-158187-allele1620-614	INS	613	NA	0.0007564296520423601,0.002881844380403458,0.0,0.002982107355864811,0.0	NA	NA	NA	NA	NA	NA	NA	NA	NA	NA	No	NA	HPRC,HGSVC,1KG-ONT	No	NA	NA	NA	NA	NA	NA
chr2:158187	chr2-158187-allele1617-615	INS	614	NA	0.0030257186081694403,0.0,0.0,0.002982107355864811,0.0	0.00123841	NA	NA	NA	NA	NA	NA	NA	NA	NA	No	NA	HPRC,HGSVC,1KG-ONT	No	NA	NA	NA	NA	NA	NA
chr2:158187	chr2-158187-allele1622-615	INS	614	NA	0.0,0.0,0.0,0.0,0.0010224948875255625	NA	NA	NA	NA	NA	NA	NA	NA	NA	NA	No	NA	HPRC,HGSVC,1KG-ONT	No	NA	NA	NA	NA	NA	NA
chr2:158187	chr2-158187-allele1624-614	INS	613	NA	0.0007564296520423601,0.0,0.0,0.0,0.0	0.000918741	NA	NA	NA	NA	NA	NA	NA	NA	NA	No	NA	HPRC,HGSVC,1KG-ONT	No	NA	NA	NA	NA	NA	NA
chr2:158187	chr2-158187-allele1615-615	INS	614	0.962305	0.6157337367624811,0.6181556195965417,0.8630952380952381,0.8180914512922465,0.6595092024539877	0.0429842	NA	NA	NA	NA	NA	NA	NA	NA	NA	No	NA	HPRC,HGSVC,1KG-ONT	No	NA	Suicide attempts in bipolar disorder(FAM110C - SH3YL1, rs300774, 5E-8, 0.5740293317194151)	Asymptomatic human immunodeficiency virus infection(2.03%, 6.90%, 0.28, [0.09;0.86], 0.041841),Cyst of kidney(0.89%, 5.17%, 0.16, [0.04;0.65], 0.025827),Degeneration of cervical intervertebral disc(4.18%, 13.79%, 0.27, [0.12;0.62], 0.004709),Human immunodeficiency virus infection(2.15%, 6.90%, 0.3, [0.1;0.91], 0.049106),Hypokalemia(11.01%, 1.72%, 7.05, [0.97;51.58], 0.023027),Mitral valve disorder(2.66%, 8.62%, 0.29, [0.11;0.8], 0.027189),Osteoarthritis(13.80%, 25.86%, 0.46, [0.25;0.85], 0.019268),Pre-eclampsia(1.14%, 5.17%, 0.21, [0.06;0.8], 0.042928)	NA	NA	NA
chr2:173563	chr2-173563-allele1826-1	DEL	86	NA	0.0015128593040847202,0.0,0.0,0.0,0.0	0.00234988	NA	NA	NA	NA	NA	NA	NA	NA	NA	Yes	NA	HPRC,HGSVC,1KG-ONT	No	NA	NA	NA	NA	NA	NA
chr2:173626	chr2-173626-allele1831-1	DEL	86	NA	0.02798789712556732,0.002881844380403458,0.00496031746031746,0.0,0.0	0.0375954	NA	NA	NA	NA	NA	NA	NA	NA	NA	Yes	NA	HPRC,HGSVC,1KG-ONT	No	NA	NA	NA	NA	NA	NA
chr2:173634	chr2-173634-allele1832-87	INS	86	NA	0.0264750378214826,0.002881844380403458,0.0,0.0,0.0	0.0440988	NA	NA	NA	NA	NA	NA	NA	NA	NA	Yes	NA	HPRC	No	NA	NA	NA	NA	NA	NA
chr2:173649	chr2-173649-allele1835-1	DEL	172	NA	0.006051437216338881,0.0,0.001984126984126984,0.0,0.0	0.00707186	NA	NA	NA	NA	NA	NA	NA	NA	NA	Yes	NA	HPRC,1KG-ONT	No	NA	NA	NA	NA	NA	NA
chr2:173825	chr2-173825-allele1840-87	INS	86	NA	0.00529500756429652,0.0,0.0,0.0,0.0	0.00947665	NA	NA	NA	NA	NA	NA	NA	NA	NA	Yes	NA	HPRC	No	NA	NA	NA	NA	NA	NA
chr2:173825	chr2-173825-allele1839-1	DEL	86	NA	0.2586989409984871,0.15417867435158503,0.13392857142857142,0.15904572564612326,0.09406952965235174	0.0535583	NA	NA	NA	NA	NA	NA	NA	NA	NA	Yes	NA	HPRC,HGSVC,1KG-ONT	No	NA	NA	NA	NA	NA	NA
chr2:173846	chr2-173846-allele1841-430	INS	429	NA	0.0045385779122541605,0.0,0.0,0.0,0.0	0.00805514	NA	NA	NA	NA	NA	NA	NA	NA	NA	Yes	NA	HGSVC,1KG-ONT	No	NA	NA	NA	NA	NA	NA
chr2:177930	chr2-177930-allele1938-1	DEL	57	NA	0.08774583963691376,0.008645533141210375,0.015873015873015872,0.0,0.0	0.115489	NA	NA	NA	NA	NA	NA	NA	NA	NA	Yes	NA	HPRC,HGSVC,1KG-ONT	No	NA	NA	NA	NA	NA	NA
chr2:177937	chr2-177937-allele1939-58	INS	57	NA	0.0007564296520423601,0.0,0.0,0.0,0.0	0.000918741	NA	NA	NA	NA	NA	NA	NA	NA	NA	Yes	NA	HPRC	Yes	NA	NA	NA	NA	NA	NA
chr2:178024	chr2-178024-allele1943-1	DEL	57	NA	0.0,0.01440922190201729,0.0,0.0,0.0	0.00102402	NA	NA	NA	NA	NA	NA	NA	NA	NA	Yes	NA	HPRC,HGSVC,1KG-ONT	Yes	NA	NA	NA	NA	NA	NA
chr2:179052	chr2-179052-allele1968-77	INS	76	NA	0.009077155824508321,0.0,0.0,0.0,0.0	0.0165556	NA	NA	NA	NA	NA	NA	NA	NA	NA	Yes	NA	HGSVC,1KG-ONT	No	NA	NA	NA	NA	NA	NA
chr2:179069	chr2-179069-allele1970-1	DEL	306	NA	0.015128593040847202,0.0,0.00992063492063492,0.0,0.0	0.0123073	NA	NA	NA	NA	NA	NA	NA	NA	NA	Yes	NA	1KG-ONT	No	NA	NA	NA	NA	NA	NA
chr2:179075	chr2-179075-allele1971-459	INS	458	NA	0.0045385779122541605,0.007204610951008645,0.0,0.0,0.0	0.00179551	NA	NA	NA	NA	NA	NA	NA	NA	NA	Yes	NA	HPRC	No	NA	NA	NA	NA	NA	NA
chr2:197422	chr2-197422-allele2138-1	DEL	117	NA	0.0022692889561270802,0.0,0.0,0.0019880715705765406,0.0010224948875255625	0.000371588	NA	NA	NA	NA	NA	NA	NA	NA	NA	No	NA	HPRC,HGSVC,1KG-ONT	No	NA	NA	NA	NA	NA	NA
chr2:197426	chr2-197426-allele2142-508	INS	507	NA	0.0113464447806354,0.0,0.0,0.0,0.0081799591002045	0.00856399	NA	NA	NA	NA	NA	NA	NA	NA	NA	No	NA	HPRC,HGSVC	No	NA	NA	NA	NA	NA	NA
chr2:197426	chr2-197426-allele2139-92	INS	91	NA	0.0680786686838124,0.09221902017291066,0.10714285714285714,0.16401590457256462,0.06339468302658487	0.00855899	NA	NA	NA	NA	NA	NA	NA	NA	NA	No	NA	HPRC,HGSVC,1KG-ONT	No	NA	NA	NA	NA	NA	NA
chr2:197426	chr2-197426-allele2140-145	INS	144	NA	0.0030257186081694403,0.0,0.0,0.0,0.0	0.00520636	NA	NA	NA	NA	NA	NA	NA	NA	NA	No	NA	HPRC,HGSVC,1KG-ONT	No	NA	NA	NA	NA	NA	NA
chr2:197535	chr2-197535-allele2161-1	DEL	208	NA	0.0022692889561270802,0.0,0.0,0.0,0.0	0.00377908	NA	NA	NA	NA	NA	NA	NA	NA	NA	No	NA	HPRC,HGSVC	No	NA	NA	NA	NA	NA	NA
chr2:197552	chr2-197552-allele2172-209	INS	208	NA	0.0,0.001440922190201729,0.000992063492063492,0.004970178926441352,0.005112474437627812	0.00161686	NA	NA	NA	NA	NA	NA	NA	NA	NA	No	NA	HPRC,HGSVC,1KG-ONT	No	NA	NA	NA	NA	NA	NA
chr2:197556	chr2-197556-allele2175-53	INS	52	NA	0.0022692889561270802,0.0,0.017857142857142856,0.013916500994035786,0.0081799591002045	0.00376078	NA	NA	NA	NA	NA	NA	NA	NA	NA	No	NA	HPRC,HGSVC,1KG-ONT	No	NA	NA	NA	NA	NA	NA
chr2:197568	chr2-197568-allele2179-1	DEL	52	NA	0.007564296520423601,0.0,0.010912698412698412,0.0,0.0	0.00180143	NA	NA	NA	NA	NA	NA	NA	NA	NA	No	NA	HPRC,HGSVC,1KG-ONT	No	NA	NA	NA	NA	NA	NA
chr2:197568	chr2-197568-allele2182-261	INS	260	NA	0.0,0.001440922190201729,0.0,0.0,0.0010224948875255625	NA	NA	NA	NA	NA	NA	NA	NA	NA	NA	No	NA	HPRC,HGSVC	No	NA	NA	NA	NA	NA	NA
chr2:197587	chr2-197587-allele2188-209	INS	208	NA	0.0015128593040847202,0.0,0.010912698412698412,0.0,0.0010224948875255625	NA	NA	NA	NA	NA	NA	NA	NA	NA	NA	No	NA	HPRC,HGSVC,1KG-ONT	No	NA	NA	NA	NA	NA	NA
chr2:197592	chr2-197592-allele2192-157	INS	156	NA	0.0045385779122541605,0.004322766570605188,0.001984126984126984,0.003976143141153081,0.002044989775051125	NA	NA	NA	NA	NA	NA	NA	NA	NA	NA	No	NA	HPRC,HGSVC,1KG-ONT	No	NA	NA	NA	NA	NA	NA
chr2:197601	chr2-197601-allele2198-417	INS	416	NA	0.014372163388804841,0.01585014409221902,0.020833333333333332,0.005964214711729622,0.02044989775051125	NA	NA	NA	NA	NA	NA	NA	NA	NA	NA	No	NA	HPRC,HGSVC	No	NA	NA	NA	NA	NA	NA
chr2:197601	chr2-197601-allele2209-521	INS	520	NA	0.0,0.001440922190201729,0.0,0.0,0.0	NA	NA	NA	NA	NA	NA	NA	NA	NA	NA	No	NA	HPRC,HGSVC	No	NA	NA	NA	NA	NA	NA
chr2:197601	chr2-197601-allele2204-157	INS	156	NA	0.0,0.001440922190201729,0.0,0.004970178926441352,0.005112474437627812	0.00142414	NA	NA	NA	NA	NA	NA	NA	NA	NA	No	NA	HPRC,HGSVC,1KG-ONT	No	NA	NA	NA	NA	NA	NA
chr2:197601	chr2-197601-allele2197-313	INS	312	NA	0.0015128593040847202,0.0,0.0,0.0,0.0010224948875255625	0.00077342	NA	NA	NA	NA	NA	NA	NA	NA	NA	No	NA	HPRC,HGSVC	No	NA	NA	NA	NA	NA	NA
chr2:197601	chr2-197601-allele2205-209	INS	208	NA	0.0007564296520423601,0.004322766570605188,0.0,0.002982107355864811,0.0010224948875255625	NA	NA	NA	NA	NA	NA	NA	NA	NA	NA	No	NA	HPRC,HGSVC,1KG-ONT	No	NA	NA	NA	NA	NA	NA
chr2:197601	chr2-197601-allele2202-366	INS	365	NA	0.012859304084720122,0.002881844380403458,0.0,0.0,0.009202453987730062	0.00818209	NA	NA	NA	NA	NA	NA	NA	NA	NA	No	NA	HPRC,HGSVC	No	NA	NA	NA	NA	NA	NA
chr2:197601	chr2-197601-allele2201-470	INS	469	NA	0.058245083207261725,0.0446685878962536,0.00992063492063492,0.002982107355864811,0.019427402862985686	0.0300314	NA	NA	NA	NA	NA	NA	NA	NA	NA	No	NA	HPRC,HGSVC	No	NA	NA	NA	NA	NA	NA
chr2:197601	chr2-197601-allele2199-573	INS	572	NA	0.006051437216338881,0.03025936599423631,0.003968253968253968,0.004970178926441352,0.0081799591002045	0.000418998	NA	NA	NA	NA	NA	NA	NA	NA	NA	No	NA	HPRC,HGSVC	No	NA	NA	NA	NA	NA	NA
chr2:197608	chr2-197608-allele2214-53	INS	52	NA	0.0022692889561270802,0.0,0.008928571428571428,0.006958250497017893,0.0	NA	NA	NA	NA	NA	NA	NA	NA	NA	NA	No	NA	HPRC,HGSVC,1KG-ONT	No	NA	NA	NA	NA	NA	NA
chr2:197608	chr2-197608-allele2212-105	INS	104	NA	0.0,0.0,0.000992063492063492,0.005964214711729622,0.02147239263803681	0.00459223	NA	NA	NA	NA	NA	NA	NA	NA	NA	No	NA	HPRC,HGSVC,1KG-ONT	No	NA	NA	NA	NA	NA	NA
chr2:197643	chr2-197643-allele2222-625	INS	624	NA	0.00832072617246596,0.05187319884726225,0.00496031746031746,0.009940357852882704,0.023517382413087935	0.00359174	NA	NA	NA	NA	NA	NA	NA	NA	NA	No	NA	HPRC,HGSVC	No	NA	NA	NA	NA	NA	NA
chr2:197644	chr2-197644-allele2223-1	DEL	312	NA	0.0007564296520423601,0.0,0.011904761904761904,0.007952286282306162,0.003067484662576687	0.002465	NA	NA	NA	NA	NA	NA	NA	NA	NA	No	NA	HPRC,HGSVC,1KG-ONT	No	NA	NA	NA	NA	NA	NA
chr2:197650	chr2-197650-allele2226-54	INS	53	NA	0.0015128593040847202,0.0,0.010912698412698412,0.0,0.0010224948875255625	NA	NA	NA	NA	NA	NA	NA	NA	NA	NA	No	NA	HPRC,HGSVC,1KG-ONT	No	NA	NA	NA	NA	NA	NA
chr2:197653	chr2-197653-allele2229-105	INS	104	NA	0.0022692889561270802,0.0,0.003968253968253968,0.0,0.0	NA	NA	NA	NA	NA	NA	NA	NA	NA	NA	No	NA	HPRC,HGSVC,1KG-ONT	No	NA	NA	NA	NA	NA	NA
chr2:197654	chr2-197654-allele2230-96	INS	95	NA	0.0007564296520423601,0.004322766570605188,0.0,0.007952286282306162,0.010224948875255624	0.00227622	NA	NA	NA	NA	NA	NA	NA	NA	NA	No	NA	HPRC,HGSVC,1KG-ONT	No	NA	NA	NA	NA	NA	NA
chr2:197708	chr2-197708-allele2239-1	DEL	104	NA	0.04387291981845688,0.010086455331412104,0.03373015873015873,0.004970178926441352,0.006134969325153374	0.0197654	NA	NA	NA	NA	NA	NA	NA	NA	NA	No	NA	HPRC,HGSVC,1KG-ONT	No	NA	NA	NA	NA	NA	NA
chr2:197760	chr2-197760-allele2248-1	DEL	52	NA	0.05068078668683813,0.03890489913544669,0.015873015873015872,0.02584493041749503,0.018404907975460124	0.0116384	NA	NA	NA	NA	NA	NA	NA	NA	NA	No	NA	HPRC,HGSVC,1KG-ONT	No	NA	NA	NA	NA	NA	NA
chr2:197781	chr2-197781-allele2252-58	INS	57	NA	0.0,0.0,0.007936507936507936,0.0,0.0	0.000963133	NA	NA	NA	NA	NA	NA	NA	NA	NA	No	NA	HPRC,HGSVC,1KG-ONT	No	NA	NA	NA	NA	NA	NA
chr2:197968	chr2-197968-allele2278-53	INS	52	NA	0.0,0.0,0.002976190476190476,0.0,0.0	3.94758e-05	NA	NA	NA	NA	NA	NA	NA	NA	NA	No	NA	HPRC,HGSVC,1KG-ONT	No	NA	NA	NA	NA	NA	NA
chr2:198020	chr2-198020-allele2284-261	INS	260	NA	0.0,0.0,0.000992063492063492,0.0,0.0	NA	NA	NA	NA	NA	NA	NA	NA	NA	NA	No	NA	HPRC,HGSVC	No	NA	NA	NA	NA	NA	NA
chr2:198020	chr2-198020-allele2282-1	DEL	156	NA	0.00529500756429652,0.002881844380403458,0.000992063492063492,0.008946322067594433,0.0	3.81408e-05	NA	NA	NA	NA	NA	NA	NA	NA	NA	No	NA	HPRC,HGSVC	No	NA	NA	NA	NA	NA	NA
chr2:198121	chr2-198121-allele2290-53	INS	52	NA	0.0045385779122541605,0.08213256484149856,0.07043650793650794,0.12624254473161034,0.032719836400818	0.0468501	NA	NA	NA	NA	NA	NA	NA	NA	NA	No	NA	HPRC,HGSVC,1KG-ONT	No	NA	NA	NA	NA	NA	NA
chr2:198123	chr2-198123-allele2292-157	INS	156	NA	0.007564296520423601,0.01440922190201729,0.008928571428571428,0.0009940357852882703,0.0010224948875255625	NA	NA	NA	NA	NA	NA	NA	NA	NA	NA	No	NA	HPRC,HGSVC	No	NA	NA	NA	NA	NA	NA
chr2:198142	chr2-198142-allele2295-1	DEL	105	NA	0.012102874432677761,0.004322766570605188,0.031746031746031744,0.004970178926441352,0.007157464212678937	NA	NA	NA	NA	NA	NA	NA	NA	NA	NA	No	NA	HPRC,HGSVC,1KG-ONT	No	NA	NA	NA	NA	NA	NA
chr2:198160	chr2-198160-allele2296-261	INS	260	NA	0.006051437216338881,0.03602305475504323,0.020833333333333332,0.0009940357852882703,0.0010224948875255625	0.00163204	NA	NA	NA	NA	NA	NA	NA	NA	NA	No	NA	HPRC,HGSVC	No	NA	NA	NA	NA	NA	NA
chr2:198173	chr2-198173-allele2297-625	INS	624	NA	0.0015128593040847202,0.004322766570605188,0.002976190476190476,0.0019880715705765406,0.0	NA	NA	NA	NA	NA	NA	NA	NA	NA	NA	No	NA	HPRC,HGSVC	No	NA	NA	NA	NA	NA	NA
chr2:198175	chr2-198175-allele2300-311	INS	310	NA	0.0,0.001440922190201729,0.025793650793650792,0.0,0.0010224948875255625	0.00459223	NA	NA	NA	NA	NA	NA	NA	NA	NA	No	NA	HPRC	No	NA	NA	NA	NA	NA	NA
chr2:198277	chr2-198277-allele2307-105	INS	104	NA	0.0037821482602118004,0.001440922190201729,0.0,0.0,0.0	0.00462462	NA	NA	NA	NA	NA	NA	NA	NA	NA	No	NA	HPRC,HGSVC	No	NA	NA	NA	NA	NA	NA
chr2:198280	chr2-198280-allele2309-105	INS	104	NA	0.0037821482602118004,0.001440922190201729,0.0,0.008946322067594433,0.0	NA	NA	NA	NA	NA	NA	NA	NA	NA	NA	No	NA	HPRC,HGSVC	No	NA	NA	NA	NA	NA	NA
chr2:198280	chr2-198280-allele2312-105	INS	104	NA	0.006051437216338881,0.0,0.0,0.0009940357852882703,0.0	0.00875367	NA	NA	NA	NA	NA	NA	NA	NA	NA	No	NA	HPRC,HGSVC	No	NA	NA	NA	NA	NA	NA
chr2:198280	chr2-198280-allele2311-53	INS	52	NA	0.0,0.0,0.001984126984126984,0.0,0.0	NA	NA	NA	NA	NA	NA	NA	NA	NA	NA	No	NA	HPRC,HGSVC,1KG-ONT	No	NA	NA	NA	NA	NA	NA
chr2:198309	chr2-198309-allele2313-1	DEL	53	NA	0.0045385779122541605,0.08789625360230548,0.07242063492063493,0.13518886679920478,0.0408997955010225	0.0513147	NA	NA	NA	NA	NA	NA	NA	NA	NA	No	NA	HPRC,HGSVC,1KG-ONT	No	NA	NA	NA	NA	NA	NA
chr2:198332	chr2-198332-allele2323-53	INS	52	NA	0.0015128593040847202,0.0,0.0,0.0,0.0	0.00234988	NA	NA	NA	NA	NA	NA	NA	NA	NA	No	NA	HPRC,HGSVC,1KG-ONT	No	NA	NA	NA	NA	NA	NA
chr2:198332	chr2-198332-allele2325-261	INS	260	NA	0.0,0.0,0.0,0.0019880715705765406,0.0	NA	NA	NA	NA	NA	NA	NA	NA	NA	NA	No	NA	HPRC,HGSVC	No	NA	NA	NA	NA	NA	NA
chr2:198332	chr2-198332-allele2321-105	INS	104	NA	0.0113464447806354,0.0,0.0,0.0,0.0	0.0207802	NA	NA	NA	NA	NA	NA	NA	NA	NA	No	NA	HPRC,HGSVC	No	NA	NA	NA	NA	NA	NA
chr2:198332	chr2-198332-allele2315-53	INS	52	NA	0.0,0.008645533141210375,0.018849206349206348,0.0,0.0010224948875255625	0.00417611	NA	NA	NA	NA	NA	NA	NA	NA	NA	No	NA	HPRC,HGSVC,1KG-ONT	No	NA	NA	NA	NA	NA	NA
chr2:198332	chr2-198332-allele2318-105	INS	104	NA	0.0007564296520423601,0.005763688760806916,0.001984126984126984,0.0009940357852882703,0.0	NA	NA	NA	NA	NA	NA	NA	NA	NA	NA	No	NA	HPRC,HGSVC	No	NA	NA	NA	NA	NA	NA
chr2:198332	chr2-198332-allele2316-209	INS	208	NA	0.0030257186081694403,0.07780979827089338,0.050595238095238096,0.009940357852882704,0.022494887525562373	0.0204192	NA	NA	NA	NA	NA	NA	NA	NA	NA	No	NA	HPRC,HGSVC	No	NA	NA	NA	NA	NA	NA
chr2:198511	chr2-198511-allele2330-53	INS	52	NA	0.0,0.0,0.0,0.0,0.005112474437627812	0.000203029	NA	NA	NA	NA	NA	NA	NA	NA	NA	No	NA	HPRC	No	NA	NA	NA	NA	NA	NA
chr2:206994	chr2-206994-allele2413-2910	INS	2909	NA	0.009833585476550681,0.023054755043227664,0.0,0.0,0.003067484662576687	0.00114807	NA	NA	NA	NA	NA	NA	NA	NA	NA	No	NA	1KG-ONT	No	NA	NA	NA	NA	NA	NA
chr2:206994	chr2-206994-allele2412-3062	INS	3061	NA	0.0007564296520423601,0.001440922190201729,0.011904761904761904,0.015904572564612324,0.0081799591002045	0.00505866	NA	NA	NA	NA	NA	NA	NA	NA	NA	No	NA	1KG-ONT	No	NA	NA	NA	NA	NA	NA
chr2:206996	chr2-206996-allele2414-3407	INS	3406	NA	0.00529500756429652,0.005763688760806916,0.013888888888888888,0.010934393638170975,0.024539877300613498	0.00288618	NA	NA	NA	NA	NA	NA	NA	NA	NA	No	NA	1KG-ONT	No	NA	NA	NA	NA	NA	NA
chr2:206997	chr2-206997-allele2418-501	INS	500	NA	0.0,0.0,0.000992063492063492,0.0,0.0	NA	NA	NA	NA	NA	NA	NA	NA	NA	NA	No	NA	1KG-ONT	No	NA	NA	NA	NA	NA	NA
chr2:206997	chr2-206997-allele2420-905	INS	904	NA	0.0022692889561270802,0.0,0.0,0.0,0.0	0.00377908	NA	NA	NA	NA	NA	NA	NA	NA	NA	No	NA	No	No	NA	NA	NA	NA	NA	NA
chr2:206997	chr2-206997-allele2417-2193	INS	2192	NA	0.028744326777609682,0.05043227665706052,0.003968253968253968,0.003976143141153081,0.010224948875255624	0.00520592	NA	NA	NA	NA	NA	NA	NA	NA	NA	No	NA	1KG-ONT	No	NA	NA	NA	NA	NA	NA
chr2:206997	chr2-206997-allele2434-732	INS	731	NA	0.0,0.0,0.0,0.0,0.002044989775051125	NA	NA	NA	NA	NA	NA	NA	NA	NA	NA	No	NA	1KG-ONT	No	NA	NA	NA	NA	NA	NA
chr2:206997	chr2-206997-allele2435-1637	INS	1636	NA	0.02042360060514372,0.002881844380403458,0.0,0.0009940357852882703,0.0081799591002045	0.0194267	NA	NA	NA	NA	NA	NA	NA	NA	NA	No	NA	HGSVC,1KG-ONT	No	NA	NA	NA	NA	NA	NA
chr2:206997	chr2-206997-allele2415-1529	INS	1528	NA	0.014372163388804841,0.001440922190201729,0.00496031746031746,0.004970178926441352,0.009202453987730062	0.00460366	NA	NA	NA	NA	NA	NA	NA	NA	NA	No	NA	HGSVC,1KG-ONT	No	NA	NA	NA	NA	NA	NA
chr2:206997	chr2-206997-allele2424-6399	INS	6398	NA	0.0,0.0,0.000992063492063492,0.0,0.0	NA	NA	NA	NA	NA	NA	NA	NA	NA	NA	No	NA	1KG-ONT	No	NA	NA	NA	NA	NA	NA
chr2:206997	chr2-206997-allele2419-4911	INS	4910	NA	0.0030257186081694403,0.0,0.0,0.0009940357852882703,0.0	0.00328379	NA	NA	NA	NA	NA	NA	NA	NA	NA	No	NA	1KG-ONT	No	NA	NA	NA	NA	NA	NA
chr2:206997	chr2-206997-allele2428-4201	INS	4200	NA	0.0,0.0,0.000992063492063492,0.0,0.0	NA	NA	NA	NA	NA	NA	NA	NA	NA	NA	No	NA	1KG-ONT	No	NA	NA	NA	NA	NA	NA
chr2:206997	chr2-206997-allele2423-1305	INS	1304	NA	0.0007564296520423601,0.01440922190201729,0.01488095238095238,0.018886679920477135,0.026584867075664622	0.0112098	NA	NA	NA	NA	NA	NA	NA	NA	NA	No	NA	HGSVC,1KG-ONT	No	NA	NA	NA	NA	NA	NA
chr2:206997	chr2-206997-allele2430-801	INS	800	NA	0.0045385779122541605,0.001440922190201729,0.012896825396825396,0.013916500994035786,0.00408997955010225	0.000547633	NA	NA	NA	NA	NA	NA	NA	NA	NA	No	NA	1KG-ONT	No	NA	NA	NA	NA	NA	NA
chr2:206997	chr2-206997-allele2427-5744	INS	5743	NA	0.0015128593040847202,0.005763688760806916,0.04563492063492063,0.0,0.024539877300613498	0.0107191	NA	NA	NA	NA	NA	NA	NA	NA	NA	No	NA	1KG-ONT	No	NA	NA	NA	NA	NA	NA
chr2:206997	chr2-206997-allele2416-4983	INS	4982	NA	0.0030257186081694403,0.002881844380403458,0.0,0.0,0.0	0.00206069	NA	NA	NA	NA	NA	NA	NA	NA	NA	No	NA	1KG-ONT	No	NA	NA	NA	NA	NA	NA
chr2:206997	chr2-206997-allele2422-3984	INS	3983	NA	0.0022692889561270802,0.004322766570605188,0.06746031746031746,0.018886679920477135,0.017382413087934562	0.0158109	NA	NA	NA	NA	NA	NA	NA	NA	NA	No	NA	1KG-ONT	No	NA	NA	NA	NA	NA	NA
chr2:206997	chr2-206997-allele2437-377	INS	376	NA	0.0,0.0,0.0,0.002982107355864811,0.0	3.94758e-05	NA	NA	NA	NA	NA	NA	NA	NA	NA	No	NA	HGSVC	No	NA	NA	NA	NA	NA	NA
chr2:206997	chr2-206997-allele2438-4836	INS	4835	NA	0.015128593040847202,0.020172910662824207,0.000992063492063492,0.005964214711729622,0.007157464212678937	0.00243281	NA	NA	NA	NA	NA	NA	NA	NA	NA	No	NA	1KG-ONT	No	NA	NA	NA	NA	NA	NA
chr2:206997	chr2-206997-allele2436-1846	INS	1845	NA	0.02118003025718608,0.011527377521613832,0.0,0.0,0.0	0.0243565	NA	NA	NA	NA	NA	NA	NA	NA	NA	No	NA	HGSVC,1KG-ONT	No	NA	NA	NA	NA	NA	NA
chr2:206997	chr2-206997-allele2421-5363	INS	5362	NA	0.00680786686838124,0.0,0.0,0.003976143141153081,0.011247443762781187	0.000231526	NA	NA	NA	NA	NA	NA	NA	NA	NA	No	NA	1KG-ONT	No	NA	NA	NA	NA	NA	NA
chr2:206998	chr2-206998-allele2440-213	INS	212	NA	0.0,0.0,0.000992063492063492,0.006958250497017893,0.0	0.000963133	NA	NA	NA	NA	NA	NA	NA	NA	NA	No	NA	HGSVC,1KG-ONT	No	NA	NA	NA	NA	NA	NA
chr2:206998	chr2-206998-allele2441-225	INS	224	NA	0.0,0.0,0.011904761904761904,0.0,0.0	0.00153107	NA	NA	NA	NA	NA	NA	NA	NA	NA	No	NA	HGSVC,1KG-ONT	No	NA	NA	NA	NA	NA	NA
chr2:206998	chr2-206998-allele2442-4436	INS	4435	NA	0.0022692889561270802,0.0,0.0,0.0,0.016359918200409	NA	NA	NA	NA	NA	NA	NA	NA	NA	NA	No	NA	1KG-ONT	No	NA	NA	NA	NA	NA	NA
chr2:207009	chr2-207009-allele2446-5138	INS	5137	NA	0.0045385779122541605,0.0,0.0,0.0,0.0	0.00805514	NA	NA	NA	NA	NA	NA	NA	NA	NA	No	NA	1KG-ONT	No	NA	NA	NA	NA	NA	NA
chr2:207009	chr2-207009-allele2445-1650	INS	1649	NA	0.0,0.0,0.000992063492063492,0.002982107355864811,0.0	NA	NA	NA	NA	NA	NA	NA	NA	NA	NA	No	NA	HGSVC,1KG-ONT	No	NA	NA	NA	NA	NA	NA
chr2:207017	chr2-207017-allele2452-953	INS	952	NA	0.0037821482602118004,0.001440922190201729,0.002976190476190476,0.006958250497017893,0.0	NA	NA	NA	NA	NA	NA	NA	NA	NA	NA	No	NA	No	No	NA	NA	NA	NA	NA	NA
chr2:207023	chr2-207023-allele2459-179	INS	178	NA	0.0022692889561270802,0.001440922190201729,0.0,0.0,0.0	0.0019853	NA	NA	NA	NA	NA	NA	NA	NA	NA	No	NA	No	No	NA	NA	NA	NA	NA	NA
chr2:207032	chr2-207032-allele2465-1711	INS	1710	NA	0.0,0.005763688760806916,0.003968253968253968,0.0,0.011247443762781187	0.00283542	NA	NA	NA	NA	NA	NA	NA	NA	NA	No	NA	HGSVC,1KG-ONT	No	NA	NA	NA	NA	NA	NA
chr2:207033	chr2-207033-allele2466-624	INS	623	NA	0.0007564296520423601,0.0,0.0,0.002982107355864811,0.0	NA	NA	NA	NA	NA	NA	NA	NA	NA	NA	No	NA	1KG-ONT	No	NA	NA	NA	NA	NA	NA
chr2:207049	chr2-207049-allele2471-3930	INS	3929	NA	0.029500756429652043,0.037463976945244955,0.005952380952380952,0.0009940357852882703,0.003067484662576687	0.0125293	NA	NA	NA	NA	NA	NA	NA	NA	NA	No	NA	1KG-ONT	No	NA	NA	NA	NA	NA	NA
chr2:207051	chr2-207051-allele2473-1168	INS	1167	NA	0.0022692889561270802,0.0,0.000992063492063492,0.0019880715705765406,0.0	0.000371588	NA	NA	NA	NA	NA	NA	NA	NA	NA	No	NA	HGSVC,1KG-ONT	No	NA	NA	NA	NA	NA	NA
chr2:207061	chr2-207061-allele2477-3573	INS	3572	NA	0.0015128593040847202,0.001440922190201729,0.0,0.002982107355864811,0.0010224948875255625	NA	NA	NA	NA	NA	NA	NA	NA	NA	NA	No	NA	1KG-ONT	No	NA	NA	NA	NA	NA	NA
chr2:207065	chr2-207065-allele2480-2096	INS	2095	NA	0.0007564296520423601,0.0,0.0,0.0,0.0	0.000918741	NA	NA	NA	NA	NA	NA	NA	NA	NA	No	NA	HGSVC,1KG-ONT	No	NA	NA	NA	NA	NA	NA
chr2:207096	chr2-207096-allele2493-2439	INS	2438	NA	0.0,0.0,0.00496031746031746,0.0009940357852882703,0.00408997955010225	0.00122989	NA	NA	NA	NA	NA	NA	NA	NA	NA	No	NA	1KG-ONT	No	NA	NA	NA	NA	NA	NA
chr2:207117	chr2-207117-allele2500-141	INS	140	NA	0.0,0.004322766570605188,0.0,0.008946322067594433,0.006134969325153374	0.00275566	NA	NA	NA	NA	NA	NA	NA	NA	NA	No	NA	HGSVC	No	NA	NA	NA	NA	NA	NA
chr2:207125	chr2-207125-allele2503-92	INS	91	NA	0.0,0.0,0.0,0.002982107355864811,0.00408997955010225	0.000631316	NA	NA	NA	NA	NA	NA	NA	NA	NA	No	NA	No	No	NA	NA	NA	NA	NA	NA
chr2:207129	chr2-207129-allele2506-74	INS	73	NA	0.0007564296520423601,0.0,0.0,0.004970178926441352,0.0	NA	NA	NA	NA	NA	NA	NA	NA	NA	NA	No	NA	HPRC	No	NA	NA	NA	NA	NA	NA
chr2:207129	chr2-207129-allele2505-745	INS	744	NA	0.0007564296520423601,0.001440922190201729,0.0,0.0019880715705765406,0.0010224948875255625	NA	NA	NA	NA	NA	NA	NA	NA	NA	NA	No	NA	1KG-ONT	No	NA	NA	NA	NA	NA	NA
chr2:207132	chr2-207132-allele2508-3150	INS	3149	NA	0.0015128593040847202,0.001440922190201729,0.011904761904761904,0.002982107355864811,0.02044989775051125	0.0038684	NA	NA	NA	NA	NA	NA	NA	NA	NA	No	NA	1KG-ONT	No	NA	NA	NA	NA	NA	NA
chr2:207149	chr2-207149-allele2518-61	INS	60	NA	0.0,0.0,0.000992063492063492,0.0,0.0	NA	NA	NA	NA	NA	NA	NA	NA	NA	NA	No	NA	HPRC	No	NA	NA	NA	NA	NA	NA
chr2:207157	chr2-207157-allele2521-192	INS	191	NA	0.0015128593040847202,0.01729106628242075,0.0,0.003976143141153081,0.0	0.000489545	NA	NA	NA	NA	NA	NA	NA	NA	NA	No	NA	HGSVC,1KG-ONT	No	NA	NA	NA	NA	NA	NA
chr2:207173	chr2-207173-allele2528-790	INS	789	NA	0.0007564296520423601,0.0,0.0,0.002982107355864811,0.002044989775051125	NA	NA	NA	NA	NA	NA	NA	NA	NA	NA	No	NA	1KG-ONT	No	NA	NA	NA	NA	NA	NA
chr2:207189	chr2-207189-allele2536-2790	INS	2789	NA	0.0030257186081694403,0.0,0.000992063492063492,0.0,0.0	0.00328379	NA	NA	NA	NA	NA	NA	NA	NA	NA	No	NA	HGSVC,1KG-ONT	No	NA	NA	NA	NA	NA	NA
chr2:207221	chr2-207221-allele2549-1008	INS	1007	NA	0.0045385779122541605,0.0,0.0,0.0,0.0	0.00805514	NA	NA	NA	NA	NA	NA	NA	NA	NA	No	NA	1KG-ONT	No	NA	NA	NA	NA	NA	NA
chr2:207244	chr2-207244-allele2559-4868	INS	4867	NA	0.0,0.0,0.0,0.0009940357852882703,0.0	NA	NA	NA	NA	NA	NA	NA	NA	NA	NA	No	NA	HGSVC,1KG-ONT	No	NA	NA	NA	NA	NA	NA
chr2:207244	chr2-207244-allele2561-6061	INS	6060	NA	0.0,0.0,0.007936507936507936,0.0,0.0	0.000834484	NA	NA	NA	NA	NA	NA	NA	NA	NA	No	NA	HGSVC,1KG-ONT	No	NA	NA	NA	NA	NA	NA
chr2:207244	chr2-207244-allele2560-5451	INS	5450	NA	0.0007564296520423601,0.0,0.0,0.0,0.0	0.000918741	NA	NA	NA	NA	NA	NA	NA	NA	NA	No	NA	HGSVC,1KG-ONT	No	NA	NA	NA	NA	NA	NA
chr2:207247	chr2-207247-allele2564-3683	INS	3682	NA	0.0007564296520423601,0.004322766570605188,0.020833333333333332,0.003976143141153081,0.0	0.00333165	NA	NA	NA	NA	NA	NA	NA	NA	NA	No	NA	HPRC,HGSVC,1KG-ONT	No	NA	NA	NA	NA	NA	NA
chr2:207247	chr2-207247-allele2563-6011	INS	6010	NA	0.007564296520423601,0.0,0.0,0.0,0.0	0.0137297	NA	NA	NA	NA	NA	NA	NA	NA	NA	No	NA	HGSVC,1KG-ONT	No	NA	NA	NA	NA	NA	NA
chr2:207265	chr2-207265-allele2570-1387	INS	1386	NA	0.0,0.0,0.000992063492063492,0.0009940357852882703,0.0	NA	NA	NA	NA	NA	NA	NA	NA	NA	NA	No	NA	HPRC,HGSVC,1KG-ONT	No	NA	NA	NA	NA	NA	NA
chr2:207297	chr2-207297-allele2583-153	INS	152	NA	0.0,0.001440922190201729,0.0,0.0019880715705765406,0.0	3.94758e-05	NA	NA	NA	NA	NA	NA	NA	NA	NA	No	NA	HGSVC	No	NA	NA	NA	NA	NA	NA
chr2:207329	chr2-207329-allele2594-125	INS	124	NA	0.0007564296520423601,0.002881844380403458,0.00992063492063492,0.010934393638170975,0.0010224948875255625	0.00265283	NA	NA	NA	NA	NA	NA	NA	NA	NA	No	NA	HGSVC	No	NA	NA	NA	NA	NA	NA
chr2:207383	chr2-207383-allele2614-991	INS	990	NA	0.0007564296520423601,0.01440922190201729,0.0248015873015873,0.008946322067594433,0.012269938650306749	0.00854451	NA	NA	NA	NA	NA	NA	NA	NA	NA	No	NA	HPRC,1KG-ONT	No	NA	NA	NA	NA	NA	NA
chr2:207391	chr2-207391-allele2618-859	INS	858	NA	0.0,0.005763688760806916,0.0,0.0009940357852882703,0.0010224948875255625	0.000593574	NA	NA	NA	NA	NA	NA	NA	NA	NA	No	NA	HPRC,HGSVC,1KG-ONT	No	NA	NA	NA	NA	NA	NA
chr2:207441	chr2-207441-allele2635-2524	INS	2523	NA	0.0007564296520423601,0.001440922190201729,0.001984126984126984,0.006958250497017893,0.0	0.000360376	NA	NA	NA	NA	NA	NA	NA	NA	NA	No	NA	HPRC,HGSVC,1KG-ONT	No	NA	NA	NA	NA	NA	NA
chr2:207441	chr2-207441-allele2634-1247	INS	1246	NA	0.0,0.0,0.0,0.002982107355864811,0.0	3.94758e-05	NA	NA	NA	NA	NA	NA	NA	NA	NA	No	NA	HPRC,HGSVC,1KG-ONT	No	NA	NA	NA	NA	NA	NA
chr2:207492	chr2-207492-allele2650-2020	INS	2019	NA	0.006051437216338881,0.008645533141210375,0.008928571428571428,0.0,0.003067484662576687	NA	NA	NA	NA	NA	NA	NA	NA	NA	NA	No	NA	HPRC,HGSVC,1KG-ONT	No	NA	NA	NA	NA	NA	NA
chr2:207537	chr2-207537-allele2665-1	DEL	56	NA	0.0015128593040847202,0.0,0.017857142857142856,0.003976143141153081,0.006134969325153374	0.00242096	NA	NA	NA	NA	NA	NA	NA	NA	NA	No	NA	No	No	NA	NA	NA	NA	NA	NA
chr2:207553	chr2-207553-allele2670-2700	INS	2699	NA	0.0015128593040847202,0.001440922190201729,0.0,0.0,0.0081799591002045	NA	NA	NA	NA	NA	NA	NA	NA	NA	NA	No	NA	HPRC,HGSVC	No	NA	NA	NA	NA	NA	NA
chr2:207641	chr2-207641-allele2700-4306	INS	4305	NA	0.0037821482602118004,0.001440922190201729,0.006944444444444444,0.0,0.0	NA	NA	NA	NA	NA	NA	NA	NA	NA	NA	No	NA	HPRC,HGSVC	No	NA	NA	NA	NA	NA	NA
chr2:207641	chr2-207641-allele2699-4014	INS	4013	NA	0.0007564296520423601,0.005763688760806916,0.0,0.010934393638170975,0.0	0.00114578	NA	NA	NA	NA	NA	NA	NA	NA	NA	No	NA	HPRC,HGSVC	No	NA	NA	NA	NA	NA	NA
chr2:207665	chr2-207665-allele2708-3471	INS	3470	NA	0.0,0.001440922190201729,0.0,0.003976143141153081,0.0	0.000408842	NA	NA	NA	NA	NA	NA	NA	NA	NA	No	NA	HPRC	No	NA	NA	NA	NA	NA	NA
chr2:207669	chr2-207669-allele2711-295	INS	294	NA	0.0037821482602118004,0.001440922190201729,0.0,0.0,0.0	0.00462462	NA	NA	NA	NA	NA	NA	NA	NA	NA	No	NA	HPRC	No	NA	NA	NA	NA	NA	NA
chr2:207720	chr2-207720-allele2726-1679	INS	1678	NA	0.0030257186081694403,0.0,0.000992063492063492,0.0,0.0	0.00328379	NA	NA	NA	NA	NA	NA	NA	NA	NA	No	NA	HPRC,HGSVC	No	NA	NA	NA	NA	NA	NA
chr2:207720	chr2-207720-allele2727-4211	INS	4210	NA	0.0007564296520423601,0.0,0.0,0.007952286282306162,0.0	4.4099e-05	NA	NA	NA	NA	NA	NA	NA	NA	NA	No	NA	HPRC,HGSVC	No	NA	NA	NA	NA	NA	NA
chr2:207721	chr2-207721-allele2732-2753	INS	2752	NA	0.006051437216338881,0.0,0.0,0.0,0.002044989775051125	0.00686699	NA	NA	NA	NA	NA	NA	NA	NA	NA	No	NA	HPRC,HGSVC	No	NA	NA	NA	NA	NA	NA
chr2:207723	chr2-207723-allele2735-2611	INS	2610	NA	0.0007564296520423601,0.001440922190201729,0.0,0.0,0.0	NA	NA	NA	NA	NA	NA	NA	NA	NA	NA	No	NA	HPRC,HGSVC	No	NA	NA	NA	NA	NA	NA
chr2:207723	chr2-207723-allele2733-2971	INS	2970	NA	0.0015128593040847202,0.011527377521613832,0.006944444444444444,0.014910536779324055,0.0	0.00281309	NA	NA	NA	NA	NA	NA	NA	NA	NA	No	NA	HPRC,HGSVC	No	NA	NA	NA	NA	NA	NA
chr2:207723	chr2-207723-allele2736-4888	INS	4887	NA	0.0015128593040847202,0.007204610951008645,0.0,0.002982107355864811,0.0	NA	NA	NA	NA	NA	NA	NA	NA	NA	NA	No	NA	HGSVC	No	NA	NA	NA	NA	NA	NA
chr2:207731	chr2-207731-allele2744-482	INS	481	NA	0.0022692889561270802,0.0,0.0,0.0,0.0	0.00377908	NA	NA	NA	NA	NA	NA	NA	NA	NA	No	NA	HPRC,HGSVC	No	NA	NA	NA	NA	NA	NA
chr2:207731	chr2-207731-allele2745-326	INS	325	NA	0.00680786686838124,0.0,0.0,0.0,0.0	0.0122007	NA	NA	NA	NA	NA	NA	NA	NA	NA	No	NA	HPRC,HGSVC	No	NA	NA	NA	NA	NA	NA
chr2:207738	chr2-207738-allele2746-2391	INS	2390	NA	0.0007564296520423601,0.004322766570605188,0.006944444444444444,0.007952286282306162,0.0	0.00152248	NA	NA	NA	NA	NA	NA	NA	NA	NA	No	NA	HPRC,HGSVC	No	NA	NA	NA	NA	NA	NA
chr2:209334	chr2-209334-allele2758-254	INS	253	NA	0.0007564296520423601,0.0,0.0,0.0,0.0	0.000918741	NA	NA	NA	NA	NA	NA	NA	NA	NA	No	NA	No	No	NA	NA	NA	NA	NA	NA
chr2:214424	chr2-214424-allele2777-97	INS	96	NA	0.0015128593040847202,0.0,0.0,0.0,0.0	0.00234988	NA	NA	NA	NA	NA	NA	NA	NA	NA	No	NA	HPRC,HGSVC,1KG-ONT	No	NA	NA	NA	NA	NA	NA
chr2:214424	chr2-214424-allele2776-193	INS	192	NA	0.0007564296520423601,0.0,0.0,0.0,0.0	0.000918741	NA	NA	NA	NA	NA	NA	NA	NA	NA	No	NA	HPRC,HGSVC	Yes	NA	NA	NA	NA	NA	NA
chr2:214424	chr2-214424-allele2778-169	INS	168	NA	0.031013615733736764,0.008645533141210375,0.0,0.006958250497017893,0.0010224948875255625	0.0329181	NA	NA	NA	NA	NA	NA	NA	NA	NA	No	NA	HPRC,HGSVC	Yes	NA	NA	NA	NA	NA	NA
chr2:214433	chr2-214433-allele2782-387	INS	386	NA	0.0022692889561270802,0.0,0.0,0.0,0.0	0.00377908	NA	NA	NA	NA	NA	NA	NA	NA	NA	No	NA	HPRC,HGSVC,1KG-ONT	Yes	NA	NA	NA	NA	NA	NA
chr2:214457	chr2-214457-allele2810-289	INS	288	NA	0.0015128593040847202,0.0,0.0,0.0,0.002044989775051125	7.61513e-05	NA	NA	NA	NA	NA	NA	NA	NA	NA	No	NA	HPRC,HGSVC,1KG-ONT	Yes	NA	NA	NA	NA	NA	NA
chr2:214457	chr2-214457-allele2785-337	INS	336	NA	0.02723146747352496,0.025936599423631124,0.0,0.04473161033797217,0.012269938650306749	0.000581357	NA	NA	NA	NA	NA	NA	NA	NA	NA	No	NA	HPRC,HGSVC,1KG-ONT	Yes	NA	NA	NA	NA	NA	NA
chr2:214457	chr2-214457-allele2809-337	INS	336	NA	0.0030257186081694403,0.0,0.0,0.0,0.0	0.00520636	NA	NA	NA	NA	NA	NA	NA	NA	NA	No	NA	HPRC,HGSVC,1KG-ONT	Yes	NA	NA	NA	NA	NA	NA
chr2:214457	chr2-214457-allele2799-265	INS	264	NA	0.0,0.04610951008645533,0.0,0.013916500994035786,0.032719836400818	0.0139263	NA	NA	NA	NA	NA	NA	NA	NA	NA	No	NA	HPRC,HGSVC,1KG-ONT	Yes	NA	NA	NA	NA	NA	NA
chr2:214457	chr2-214457-allele2795-121	INS	120	NA	0.00680786686838124,0.0,0.0,0.0,0.0	0.0123139	NA	NA	NA	NA	NA	NA	NA	NA	NA	No	NA	HPRC,HGSVC	Yes	NA	NA	NA	NA	NA	NA
chr2:214457	chr2-214457-allele2811-313	INS	312	NA	0.0,0.001440922190201729,0.000992063492063492,0.008946322067594433,0.002044989775051125	0.00188759	NA	NA	NA	NA	NA	NA	NA	NA	NA	No	NA	HPRC,HGSVC,1KG-ONT	Yes	NA	NA	NA	NA	NA	NA
chr2:214457	chr2-214457-allele2788-241	INS	240	NA	0.0030257186081694403,0.007204610951008645,0.000992063492063492,0.008946322067594433,0.006134969325153374	0.000206953	NA	NA	NA	NA	NA	NA	NA	NA	NA	No	NA	HPRC,HGSVC	Yes	NA	NA	NA	NA	NA	NA
chr2:214457	chr2-214457-allele2792-289	INS	288	NA	0.0015128593040847202,0.02881844380403458,0.0,0.0,0.0	0.0011442	NA	NA	NA	NA	NA	NA	NA	NA	NA	No	NA	HPRC,HGSVC,1KG-ONT	Yes	NA	NA	NA	NA	NA	NA
chr2:214457	chr2-214457-allele2793-337	INS	336	NA	0.00832072617246596,0.0,0.0,0.0,0.0	0.0150511	NA	NA	NA	NA	NA	NA	NA	NA	NA	No	NA	HPRC,HGSVC,1KG-ONT	Yes	NA	NA	NA	NA	NA	NA
chr2:214457	chr2-214457-allele2804-337	INS	336	NA	0.0007564296520423601,0.0,0.0,0.0009940357852882703,0.0	NA	NA	NA	NA	NA	NA	NA	NA	NA	NA	No	NA	HPRC,HGSVC,1KG-ONT	Yes	NA	NA	NA	NA	NA	NA
chr2:214457	chr2-214457-allele2789-53	INS	52	NA	0.0453857791225416,0.09077809798270893,0.10317460317460317,0.06262425447316103,0.06032719836400818	0.00783636	NA	NA	NA	NA	NA	NA	NA	NA	NA	No	NA	HPRC,HGSVC,1KG-ONT	No	NA	NA	NA	NA	NA	NA
chr2:214457	chr2-214457-allele2794-313	INS	312	NA	0.0007564296520423601,0.0,0.0,0.0,0.0	0.000918741	NA	NA	NA	NA	NA	NA	NA	NA	NA	No	NA	HPRC,HGSVC,1KG-ONT	Yes	NA	NA	NA	NA	NA	NA
chr2:214457	chr2-214457-allele2787-289	INS	288	NA	0.08774583963691376,0.07204610951008646,0.028769841269841268,0.014910536779324055,0.08588957055214724	0.0134315	NA	NA	NA	NA	NA	NA	NA	NA	NA	No	NA	HPRC,HGSVC,1KG-ONT	Yes	NA	NA	NA	NA	NA	NA
chr2:214457	chr2-214457-allele2784-313	INS	312	NA	0.0453857791225416,0.01585014409221902,0.003968253968253968,0.014910536779324055,0.0081799591002045	0.0309278	NA	NA	NA	NA	NA	NA	NA	NA	NA	No	NA	HPRC,HGSVC,1KG-ONT	Yes	NA	NA	NA	NA	NA	NA
chr2:214457	chr2-214457-allele2801-313	INS	312	NA	0.0007564296520423601,0.0,0.0,0.0,0.003067484662576687	NA	NA	NA	NA	NA	NA	NA	NA	NA	NA	No	NA	HPRC,HGSVC,1KG-ONT	Yes	NA	NA	NA	NA	NA	NA
chr2:214457	chr2-214457-allele2786-361	INS	360	NA	0.09001512859304085,0.018731988472622477,0.0,0.008946322067594433,0.0010224948875255625	0.11773	NA	NA	NA	NA	NA	NA	NA	NA	NA	No	NA	HPRC,HGSVC,1KG-ONT	Yes	NA	NA	NA	NA	NA	NA
chr2:214457	chr2-214457-allele2814-289	INS	288	NA	0.00832072617246596,0.004322766570605188,0.0,0.0,0.0	0.00954065	NA	NA	NA	NA	NA	NA	NA	NA	NA	No	NA	HPRC,HGSVC,1KG-ONT	Yes	NA	NA	NA	NA	NA	NA
chr2:214457	chr2-214457-allele2783-265	INS	264	NA	0.04462934947049924,0.02881844380403458,0.0,0.018886679920477135,0.03680981595092025	0.0107208	NA	NA	NA	NA	NA	NA	NA	NA	NA	No	NA	HPRC,HGSVC,1KG-ONT	Yes	NA	NA	NA	NA	NA	NA
chr2:214457	chr2-214457-allele2797-289	INS	288	NA	0.0022692889561270802,0.0,0.0,0.0,0.0	0.00377908	NA	NA	NA	NA	NA	NA	NA	NA	NA	No	NA	HPRC,HGSVC,1KG-ONT	Yes	NA	NA	NA	NA	NA	NA
chr2:214457	chr2-214457-allele2813-265	INS	264	NA	0.0015128593040847202,0.0,0.0,0.0,0.0	0.00234988	NA	NA	NA	NA	NA	NA	NA	NA	NA	No	NA	HPRC,HGSVC,1KG-ONT	Yes	NA	NA	NA	NA	NA	NA
chr2:214481	chr2-214481-allele2820-73	INS	72	NA	0.0113464447806354,0.04755043227665706,0.14384920634920634,0.07852882703777336,0.04805725971370143	0.040752	NA	NA	NA	NA	NA	NA	NA	NA	NA	No	NA	HPRC,HGSVC,1KG-ONT	No	NA	NA	NA	NA	NA	NA
chr2:214481	chr2-214481-allele2824-97	INS	96	NA	0.0037821482602118004,0.0,0.0,0.0,0.0	0.00663171	NA	NA	NA	NA	NA	NA	NA	NA	NA	No	NA	HPRC,HGSVC,1KG-ONT	No	NA	NA	NA	NA	NA	NA
chr2:214486	chr2-214486-allele2833-145	INS	144	NA	0.007564296520423601,0.0,0.0,0.0,0.0	0.0137297	NA	NA	NA	NA	NA	NA	NA	NA	NA	No	NA	HPRC,HGSVC	Yes	NA	NA	NA	NA	NA	NA
chr2:214505	chr2-214505-allele2838-73	INS	72	NA	0.037065052950075644,0.0446685878962536,0.07539682539682539,0.10834990059642147,0.07259713701431493	0.0126569	NA	NA	NA	NA	NA	NA	NA	NA	NA	No	NA	HPRC,HGSVC,1KG-ONT	Yes	NA	NA	NA	NA	NA	NA
chr2:214505	chr2-214505-allele2842-73	INS	72	NA	0.02118003025718608,0.018731988472622477,0.0,0.0,0.0	0.0184228	NA	NA	NA	NA	NA	NA	NA	NA	NA	No	NA	HPRC,HGSVC,1KG-ONT	Yes	NA	NA	NA	NA	NA	NA
chr2:214505	chr2-214505-allele2839-98	INS	97	NA	0.0037821482602118004,0.021613832853025938,0.011904761904761904,0.011928429423459244,0.003067484662576687	0.00251551	NA	NA	NA	NA	NA	NA	NA	NA	NA	No	NA	HPRC,HGSVC,1KG-ONT	No	NA	NA	NA	NA	NA	NA
chr2:214506	chr2-214506-allele2847-73	INS	72	NA	0.012859304084720122,0.05763688760806916,0.11607142857142858,0.07157057654075547,0.07259713701431493	0.0380874	NA	NA	NA	NA	NA	NA	NA	NA	NA	No	NA	HPRC,HGSVC,1KG-ONT	Yes	NA	NA	NA	NA	NA	NA
chr2:214510	chr2-214510-allele2864-313	INS	312	NA	0.0007564296520423601,0.0,0.0,0.0,0.0	0.000918741	NA	NA	NA	NA	NA	NA	NA	NA	NA	No	NA	HPRC,HGSVC,1KG-ONT	Yes	NA	NA	NA	NA	NA	NA
chr2:214510	chr2-214510-allele2856-337	INS	336	NA	0.0007564296520423601,0.0,0.0,0.0,0.0	0.000918741	NA	NA	NA	NA	NA	NA	NA	NA	NA	No	NA	HPRC,HGSVC,1KG-ONT	Yes	NA	NA	NA	NA	NA	NA
chr2:214510	chr2-214510-allele2854-337	INS	336	NA	0.009833585476550681,0.0,0.0,0.0,0.0	0.0178876	NA	NA	NA	NA	NA	NA	NA	NA	NA	No	NA	HPRC,HGSVC,1KG-ONT	Yes	NA	NA	NA	NA	NA	NA
chr2:214510	chr2-214510-allele2859-265	INS	264	NA	0.0007564296520423601,0.001440922190201729,0.0,0.0,0.0010224948875255625	NA	NA	NA	NA	NA	NA	NA	NA	NA	NA	No	NA	HPRC,HGSVC,1KG-ONT	Yes	NA	NA	NA	NA	NA	NA
chr2:214510	chr2-214510-allele2853-337	INS	336	NA	0.0030257186081694403,0.0,0.0,0.0,0.0	0.00520636	NA	NA	NA	NA	NA	NA	NA	NA	NA	No	NA	HPRC,HGSVC,1KG-ONT	Yes	NA	NA	NA	NA	NA	NA
chr2:214510	chr2-214510-allele2862-337	INS	336	NA	0.0007564296520423601,0.0,0.0,0.0,0.0	0.000918741	NA	NA	NA	NA	NA	NA	NA	NA	NA	No	NA	HPRC,HGSVC,1KG-ONT	Yes	NA	NA	NA	NA	NA	NA
chr2:214540	chr2-214540-allele2871-265	INS	264	NA	0.0,0.012968299711815562,0.0,0.0009940357852882703,0.0	0.00133282	NA	NA	NA	NA	NA	NA	NA	NA	NA	No	NA	HPRC,HGSVC,1KG-ONT	Yes	NA	NA	NA	NA	NA	NA
chr2:214540	chr2-214540-allele2870-241	INS	240	NA	0.0,0.0,0.0,0.0,0.0010224948875255625	NA	NA	NA	NA	NA	NA	NA	NA	NA	NA	No	NA	HPRC,HGSVC	Yes	NA	NA	NA	NA	NA	NA
chr2:214550	chr2-214550-allele2872-512	INS	511	NA	0.0,0.004322766570605188,0.0,0.0,0.0	3.94758e-05	NA	NA	NA	NA	NA	NA	NA	NA	NA	No	NA	HPRC,HGSVC,1KG-ONT	Yes	NA	NA	NA	NA	NA	NA
chr2:214552	chr2-214552-allele2875-217	INS	216	NA	0.0,0.0,0.0,0.0,0.0010224948875255625	NA	NA	NA	NA	NA	NA	NA	NA	NA	NA	No	NA	HPRC,HGSVC	Yes	NA	NA	NA	NA	NA	NA
chr2:214552	chr2-214552-allele2881-97	INS	96	NA	0.0015128593040847202,0.0,0.0,0.0,0.0	0.00234988	NA	NA	NA	NA	NA	NA	NA	NA	NA	No	NA	HPRC,HGSVC,1KG-ONT	Yes	NA	NA	NA	NA	NA	NA
chr2:214552	chr2-214552-allele2874-97	INS	96	NA	0.09682299546142209,0.05187319884726225,0.031746031746031744,0.055666003976143144,0.07668711656441718	0.0143851	NA	NA	NA	NA	NA	NA	NA	NA	NA	No	NA	HPRC,HGSVC,1KG-ONT	Yes	NA	NA	NA	NA	NA	NA
chr2:214552	chr2-214552-allele2876-121	INS	120	NA	0.0453857791225416,0.007204610951008645,0.001984126984126984,0.0009940357852882703,0.0	0.0663995	NA	NA	NA	NA	NA	NA	NA	NA	NA	No	NA	HPRC,HGSVC	Yes	NA	NA	NA	NA	NA	NA
chr2:214552	chr2-214552-allele2883-145	INS	144	NA	0.0007564296520423601,0.0,0.0,0.0009940357852882703,0.0	NA	NA	NA	NA	NA	NA	NA	NA	NA	NA	No	NA	HPRC,HGSVC	Yes	NA	NA	NA	NA	NA	NA
chr2:214552	chr2-214552-allele2884-121	INS	120	NA	0.0,0.001440922190201729,0.0,0.0,0.0010224948875255625	NA	NA	NA	NA	NA	NA	NA	NA	NA	NA	No	NA	HPRC,HGSVC	Yes	NA	NA	NA	NA	NA	NA
chr2:214552	chr2-214552-allele2880-289	INS	288	NA	0.0007564296520423601,0.0,0.0,0.0,0.0	0.000918741	NA	NA	NA	NA	NA	NA	NA	NA	NA	No	NA	HPRC,HGSVC,1KG-ONT	Yes	NA	NA	NA	NA	NA	NA
chr2:214552	chr2-214552-allele2873-145	INS	144	NA	0.06202723146747353,0.07204610951008646,0.2628968253968254,0.14612326043737575,0.0705521472392638	0.0301291	NA	NA	NA	NA	NA	NA	NA	NA	NA	No	NA	HPRC,HGSVC	Yes	NA	NA	NA	NA	NA	NA
chr2:235383	chr2-235383-allele3050-1	DEL	101	NA	0.040090771558245086,0.002881844380403458,0.0,0.0009940357852882703,0.0	0.0664343	SH3YL1(1.2117e-08, 1.284)	NA	NA	NA	NA	NA	NA	NA	NA	No	NA	No	No	NA	NA	NA	NA	NA	NA
chr2:235627	chr2-235627-allele3056-124	INS	123	NA	0.04084720121028744,0.010086455331412104,0.000992063492063492,0.010934393638170975,0.0010224948875255625	0.0414725	SH3YL1(1.2117e-08, 1.284)	NA	NA	NA	NA	NA	NA	NA	NA	No	NA	HPRC	No	NA	NA	NA	NA	NA	NA
chr2:235638	chr2-235638-allele3060-61	INS	60	NA	0.0022692889561270802,0.0,0.001984126984126984,0.0,0.002044989775051125	NA	SH3YL1(1.2117e-08, 1.284)	NA	NA	NA	NA	NA	NA	NA	NA	No	NA	HPRC,HGSVC	No	NA	NA	NA	NA	NA	NA
chr2:235679	chr2-235679-allele3066-190	INS	189	NA	0.02193645990922844,0.004322766570605188,0.002976190476190476,0.0019880715705765406,0.003067484662576687	0.0218644	SH3YL1(1.2117e-08, 1.284)	NA	NA	NA	NA	NA	NA	NA	NA	No	NA	HPRC	No	NA	NA	NA	NA	NA	NA
chr2:235680	chr2-235680-allele3069-86	INS	85	NA	0.00680786686838124,0.007204610951008645,0.0,0.004970178926441352,0.0010224948875255625	0.00132494	SH3YL1(1.2117e-08, 1.284)	NA	NA	NA	NA	NA	NA	NA	NA	No	NA	HPRC,HGSVC	No	NA	NA	NA	NA	NA	NA
chr2:235743	chr2-235743-allele3077-57	INS	56	NA	0.0,0.0,0.001984126984126984,0.0,0.0	NA	SH3YL1(1.2117e-08, 1.284)	NA	NA	NA	NA	NA	NA	NA	NA	No	NA	HPRC,HGSVC	No	NA	NA	NA	NA	NA	NA
chr2:235790	chr2-235790-allele3084-1	DEL	60	NA	0.0022692889561270802,0.043227665706051875,0.09722222222222222,0.0268389662027833,0.010224948875255624	0.0267291	SH3YL1(1.2117e-08, 1.284)	NA	NA	NA	NA	NA	NA	NA	NA	No	NA	HPRC	No	NA	NA	NA	NA	NA	NA
chr2:235854	chr2-235854-allele3093-61	INS	60	NA	0.0015128593040847202,0.004322766570605188,0.007936507936507936,0.0019880715705765406,0.00408997955010225	0.000758343	SH3YL1(1.2117e-08, 1.284)	NA	NA	NA	NA	NA	NA	NA	NA	No	NA	HPRC,HGSVC	No	NA	NA	NA	NA	NA	NA
chr2:235928	chr2-235928-allele3104-1	DEL	101	NA	0.0007564296520423601,0.0,0.026785714285714284,0.0,0.0	0.00314179	SH3YL1(1.2117e-08, 1.284)	NA	NA	NA	NA	NA	NA	NA	NA	No	NA	HPRC,HGSVC	No	NA	NA	NA	NA	NA	NA
chr2:235991	chr2-235991-allele3113-1	DEL	60	NA	0.0007564296520423601,0.001440922190201729,0.01984126984126984,0.0,0.012269938650306749	0.00445961	SH3YL1(1.2117e-08, 1.284)	NA	NA	NA	NA	NA	NA	NA	NA	No	NA	HPRC	No	NA	NA	NA	NA	NA	NA
chr2:236029	chr2-236029-allele3117-1	DEL	104	NA	0.06505295007564296,0.0792507204610951,0.2708333333333333,0.10437375745526839,0.1165644171779141	0.0302766	SH3YL1(1.2117e-08, 1.284)	NA	NA	NA	NA	NA	NA	NA	NA	No	NA	HPRC,HGSVC	No	NA	NA	NA	NA	NA	NA
chr2:236058	chr2-236058-allele3119-1	DEL	123	NA	0.018154311649016642,0.001440922190201729,0.016865079365079364,0.0,0.012269938650306749	0.00418369	SH3YL1(1.2117e-08, 1.284)	NA	NA	NA	NA	NA	NA	NA	NA	No	NA	HPRC,HGSVC	No	NA	NA	NA	NA	NA	NA
chr2:236133	chr2-236133-allele3129-99	INS	98	NA	0.009077155824508321,0.001440922190201729,0.0,0.0,0.0	0.0143383	SH3YL1(1.2117e-08, 1.284)	NA	NA	NA	NA	NA	NA	NA	NA	No	NA	HPRC,HGSVC	No	NA	NA	NA	NA	NA	NA
chr2:236159	chr2-236159-allele3132-1	DEL	60	NA	0.0007564296520423601,0.0,0.005952380952380952,0.004970178926441352,0.0	0.000525255	SH3YL1(1.2117e-08, 1.284)	NA	NA	NA	NA	NA	NA	NA	NA	No	NA	HPRC	No	NA	NA	NA	NA	NA	NA
chr2:236179	chr2-236179-allele3136-86	INS	85	NA	0.0045385779122541605,0.0,0.018849206349206348,0.0,0.0	NA	SH3YL1(1.2117e-08, 1.284)	NA	NA	NA	NA	NA	NA	NA	NA	No	NA	HPRC,HGSVC	No	NA	NA	NA	NA	NA	NA
chr2:236196	chr2-236196-allele3140-80	INS	79	NA	0.009077155824508321,0.004322766570605188,0.0,0.0,0.0	0.0108499	SH3YL1(1.2117e-08, 1.284)	NA	NA	NA	NA	NA	NA	NA	NA	No	NA	HPRC,HGSVC	No	NA	NA	NA	NA	NA	NA
chr2:236196	chr2-236196-allele3143-80	INS	79	NA	0.0015128593040847202,0.01729106628242075,0.03373015873015873,0.03180914512922465,0.03578732106339468	0.0181528	SH3YL1(1.2117e-08, 1.284)	NA	NA	NA	NA	NA	NA	NA	NA	No	NA	HPRC,HGSVC	No	NA	NA	NA	NA	NA	NA
chr2:236196	chr2-236196-allele3142-121	INS	120	NA	0.0030257186081694403,0.0,0.021825396825396824,0.006958250497017893,0.0	0.00121662	SH3YL1(1.2117e-08, 1.284)	NA	NA	NA	NA	NA	NA	NA	NA	No	NA	HPRC,HGSVC	No	NA	NA	NA	NA	NA	NA
chr2:236196	chr2-236196-allele3144-79	INS	78	NA	0.0,0.0,0.0,0.0,0.0010224948875255625	NA	SH3YL1(1.2117e-08, 1.284)	NA	NA	NA	NA	NA	NA	NA	NA	No	NA	HPRC,HGSVC	No	NA	NA	NA	NA	NA	NA
chr2:236196	chr2-236196-allele3141-204	INS	203	0.733777	0.1573373676248109,0.17002881844380405,0.12003968253968254,0.1908548707753479,0.22392638036809817	0.000755671	SH3YL1(1.2117e-08, 1.284)	NA	NA	NA	NA	NA	NA	NA	NA	No	NA	No	No	NA	Low molecular weight phosphotyrosine protein phosphatase levels(FAM110C - SH3YL1, rs2126129, 3E-287, 0.513508633610283),Height(SH3YL1, rs2290911, 8E-112, 0.5733574030186226),Blood urea nitrogen levels(SH3YL1, rs3791221, 7E-26, 0.5422783568572793),Estimated glomerular filtration rate(SH3YL1, rs3791221, 1E-11, 0.5422783568572793),Estimated glomerular filtration rate(SH3YL1, rs3791221, 2E-10, 0.5422783568572793),Blood urea nitrogen levels(SH3YL1, rs17713396, 3E-21, 0.5636143764785471),Estimated glomerular filtration rate (creatinine)(SH3YL1, rs17713396, 2E-15, 0.5636143764785471),Estimated glomerular filtration rate (cystatin c)(SH3YL1, rs17713396, 5E-17, 0.5636143764785471),HDL cholesterol(SH3YL1, rs6710091, 5E-8, 0.5600920881739122),High density lipoprotein cholesterol levels(SH3YL1, rs6710091, 3E-24, 0.5600920881739122),Waist circumference adjusted for body mass index(SH3YL1, rs6710091, 8E-11, 0.5600920881739122),Myopia (PheCode 367.1)(SH3YL1, rs17713568, 2E-14, 0.5378669706424745),Body mass index(SH3YL1, rs17713729, 2E-9, 0.5439585000989382),High density lipoprotein cholesterol levels(SH3YL1, rs17713729, 7E-17, 0.5439585000989382),Serum creatinine levels(SH3YL1, rs17713729, 4E-14, 0.5439585000989382),HDL cholesterol(SH3YL1, rs7595075, 3E-11, 0.5511640177358454),HDL cholesterol levels(SH3YL1, rs7595075, 6E-13, 0.5511640177358454),Waist circumference adjusted for body mass index(SH3YL1, rs7595075, 2E-9, 0.5511640177358454),chloride (maximum, inv-norm transformed)(SH3YL1, ACP1, rs114976176, 5E-13, 0.5067337049507504),Smoking initiation (ever regular vs never regular)(SH3YL1, ACP1, rs114976176, 6E-9, 0.5067337049507504),Blood protein levels(ACP1, rs58461606, 6E-657, 0.54526865467235),Cerebrospinal fluid arabinose levels(ACP1, rs62114544, 2E-31, 0.5648712736732059),Low molecular weight phosphotyrosine protein phosphatase level in Chronic kidney disease with hypertension and no diabetes (3858_5)(ACP1, rs79716074, 6E-148, 0.5488165218580624),Low molecular weight phosphotyrosine protein phosphatase levels(ACP1, rs79716074, 1E-451, 0.5488165218580624),Low molecular weight phosphotyrosine protein phosphatase levels(ACP1, rs79716074, 4E-303, 0.5488165218580624),Low molecular weight phosphotyrosine protein phosphatase levels (ACP1.3858.5.1)(ACP1, rs79716074, 1E-1095, 0.5488165218580624),Plateletcrit(ACP1, rs79716074, 1E-9, 0.5488165218580624),Cerebrospinal fluid arabonate/xylonate levels(ALKAL2, rs7605824, 2E-10, 0.5367739820079958),Estimated glomerular filtration rate (creatinine)(ALKAL2, rs7605824, 5E-20, 0.5367739820079958),Low molecular weight phosphotyrosine protein phosphatase levels(ALKAL2, rs7566279, 5E-5291, 0.5392905557497355),Body mass index(ALKAL2, rs56167434, 2E-9, 0.5607025730768387)	Angina pectoris(0.42%, 4.11%, 0.1, [0.01;0.72], 0.003115),Arthropathy of pelvis(3.75%, 1.15%, 3.35, [1.23;9.09], 0.021183),Cobalamin deficiency(2.50%, 0.66%, 3.87, [1.08;13.84], 0.035116),Human papilloma virus infection(3.33%, 0.33%, 10.45, [2.2;49.57], 0.00097),Hypersomnia with sleep apnea(3.75%, 0.66%, 5.88, [1.79;19.29], 0.002402),Inflamed seborrheic keratosis(3.75%, 1.32%, 2.92, [1.11;7.67], 0.029949),Melena(1.25%, 4.11%, 0.3, [0.09;0.99], 0.033878),Scar conditions and fibrosis of skin(1.25%, 4.28%, 0.28, [0.09;0.95], 0.033944),Sensorineural hearing loss of bilateral ears(2.08%, 5.76%, 0.35, [0.14;0.9], 0.029234),Primary malignant neoplasm of prostate(17.19%, 7.14%, 2.7, [1.1;6.59], 0.045093)	NA	NA	NA
chr2:236218	chr2-236218-allele3151-58	INS	57	NA	0.01739788199697428,0.002881844380403458,0.018849206349206348,0.0,0.0	0.00722554	SH3YL1(1.2117e-08, 1.284)	NA	NA	NA	NA	NA	NA	NA	NA	No	NA	HPRC,HGSVC	No	NA	NA	NA	NA	NA	NA
chr2:236218	chr2-236218-allele3150-121	INS	120	NA	0.0,0.0,0.00992063492063492,0.0019880715705765406,0.0	0.00161686	SH3YL1(1.2117e-08, 1.284)	NA	NA	NA	NA	NA	NA	NA	NA	No	NA	HPRC,HGSVC	No	NA	NA	NA	NA	NA	NA
chr2:293624	chr2-293624-allele3445-1	DEL	576	NA	0.01059001512859304,0.001440922190201729,0.0,0.0,0.0	0.0171373	NA	NA	NA	NA	NA	NA	NA	NA	NA	No	NA	HPRC,HGSVC	No	NA	NA	NA	NA	NA	NA
chr2:293736	chr2-293736-allele3454-97	INS	96	NA	0.0113464447806354,0.0,0.0,0.0,0.0	0.0207802	NA	NA	NA	NA	NA	NA	NA	NA	NA	No	NA	HPRC,HGSVC	No	NA	NA	NA	NA	NA	NA
chr2:293766	chr2-293766-allele3456-97	INS	96	NA	0.007564296520423601,0.007204610951008645,0.005952380952380952,0.007952286282306162,0.013292433537832311	NA	NA	NA	NA	NA	NA	NA	NA	NA	NA	No	NA	HPRC,HGSVC	No	NA	NA	NA	NA	NA	NA
chr2:293766	chr2-293766-allele3457-529	INS	528	NA	0.00832072617246596,0.01440922190201729,0.0,0.0,0.0	0.00314967	NA	NA	NA	NA	NA	NA	NA	NA	NA	No	NA	HPRC,HGSVC,1KG-ONT	No	NA	NA	NA	NA	NA	NA
chr2:293814	chr2-293814-allele3466-1	DEL	96	NA	0.039334341906202726,0.018731988472622477,0.00496031746031746,0.008946322067594433,0.03987730061349693	0.0093453	NA	NA	NA	NA	NA	NA	NA	NA	NA	No	NA	HPRC,HGSVC,1KG-ONT	No	NA	NA	NA	NA	NA	NA
chr2:293814	chr2-293814-allele3467-1	DEL	384	NA	0.0,0.0,0.0,0.0009940357852882703,0.011247443762781187	0.00170264	NA	NA	NA	NA	NA	NA	NA	NA	NA	No	NA	HPRC,HGSVC,1KG-ONT	No	NA	NA	NA	NA	NA	NA
chr2:293832	chr2-293832-allele3473-241	INS	240	NA	0.0113464447806354,0.0,0.002976190476190476,0.004970178926441352,0.0	0.00865318	NA	NA	NA	NA	NA	NA	NA	NA	NA	No	NA	HPRC,HGSVC,1KG-ONT	No	NA	NA	NA	NA	NA	NA
chr2:293863	chr2-293863-allele3478-1	DEL	192	NA	0.0030257186081694403,0.0,0.0,0.0,0.007157464212678937	NA	NA	NA	NA	NA	NA	NA	NA	NA	NA	No	NA	HPRC,HGSVC,1KG-ONT	No	NA	NA	NA	NA	NA	NA
chr2:293864	chr2-293864-allele3480-1	DEL	288	0.772282	0.09984871406959153,0.1844380403458213,0.22718253968253968,0.24254473161033796,0.2147239263803681	0.0454233	NA	NA	NA	NA	NA	NA	NA	NA	NA	No	NA	HPRC,HGSVC,1KG-ONT	No	NA	Height(SH3YL1, rs2290911, 8E-112, 0.5361267260125939),Blood urea nitrogen levels(SH3YL1, rs17713396, 3E-21, 0.5180536726683704),Estimated glomerular filtration rate (creatinine)(SH3YL1, rs17713396, 2E-15, 0.5180536726683704),Estimated glomerular filtration rate (cystatin c)(SH3YL1, rs17713396, 5E-17, 0.5180536726683704),Smoking initiation(SH3YL1, rs7601944, 4E-15, 0.5037074418548745),HDL cholesterol(SH3YL1, rs6710091, 5E-8, 0.5180451548094043),High density lipoprotein cholesterol levels(SH3YL1, rs6710091, 3E-24, 0.5180451548094043),Waist circumference adjusted for body mass index(SH3YL1, rs6710091, 8E-11, 0.5180451548094043),Myopia (PheCode 367.1)(SH3YL1, rs17713568, 2E-14, 0.5046916960553313),Apolipoprotein A1 levels(SH3YL1, rs62114506, 3E-10, 0.5515277580404024),Bicarbonate (mean, inv-norm transformed)(SH3YL1, rs62114506, 7E-14, 0.5515277580404024),Blood urea nitrogen (BUN, mean, inv-norm transformed)(SH3YL1, rs62114506, 7E-19, 0.5515277580404024),Blood urea nitrogen (BUN, mean, inv-norm transformed)(SH3YL1, rs62114506, 9E-15, 0.5515277580404024),Blood urea nitrogen (BUN, minimum, inv-norm transformed)(SH3YL1, rs62114506, 1E-13, 0.5515277580404024),Blood urea nitrogen (BUN, minimum, inv-norm transformed)(SH3YL1, rs62114506, 3E-18, 0.5515277580404024),Gamma glutamyl transferase levels(SH3YL1, rs62114506, 5E-17, 0.5515277580404024),Gamma glutamyl transpeptidase(SH3YL1, rs62114506, 3E-14, 0.5515277580404024),HDL cholesterol levels(SH3YL1, rs62114506, 8E-10, 0.5515277580404024),high density lipoprotein cholesterol (HDLC, maximum, inv-norm transformed)(SH3YL1, rs62114506, 1E-19, 0.5515277580404024),high density lipoprotein cholesterol (HDLC, mean, inv-norm transformed)(SH3YL1, rs62114506, 1E-20, 0.5515277580404024),high density lipoprotein cholesterol (HDLC, minimm, inv-norm transformed)(SH3YL1, rs62114506, 8E-18, 0.5515277580404024),Liver enzyme levels (gamma-glutamyl transferase)(SH3YL1, rs62114506, 4E-13, 0.5515277580404024),platelet count (mean, inv-norm transformed)(SH3YL1, rs62114506, 3E-13, 0.5515277580404024),platelet count (minimum, inv-norm transformed)(SH3YL1, rs62114506, 4E-11, 0.5515277580404024),Height(SH3YL1, rs55753056, 2E-22, 0.5142757021605926),Body mass index(SH3YL1, rs17713729, 2E-9, 0.5272423594965747),High density lipoprotein cholesterol levels(SH3YL1, rs17713729, 7E-17, 0.5272423594965747),Serum creatinine levels(SH3YL1, rs17713729, 4E-14, 0.5272423594965747),Aging (eyeAgeAcceleration)(SH3YL1, rs17713879, 6E-50, 0.5062261081774017),Blood pressure (pleiotropy model 1 DBP adjusted for estimated causal effects x SBP)(SH3YL1, rs17713879, 1E-10, 0.5062261081774017),Blood pressure (pleiotropy model 2 SBP adjusted for estimated causal effects x DBP)(SH3YL1, rs17713879, 1E-9, 0.5062261081774017),Low molecular weight phosphotyrosine protein phosphatase levels(SH3YL1, rs17713879, 2E-215, 0.5062261081774017),Smoking initiation(SH3YL1, rs17713879, 1E-10, 0.5062261081774017),Triglyceride levels(SH3YL1, rs17713879, 3E-10, 0.5062261081774017),Triglyceride levels(SH3YL1, rs62114538, 6E-12, 0.5012390839210451),HDL cholesterol(SH3YL1, rs7595075, 3E-11, 0.5264778194382419),HDL cholesterol levels(SH3YL1, rs7595075, 6E-13, 0.5264778194382419),Waist circumference adjusted for body mass index(SH3YL1, rs7595075, 2E-9, 0.5264778194382419),chloride (maximum, inv-norm transformed)(SH3YL1, ACP1, rs114976176, 5E-13, 0.5441019702227631),Smoking initiation (ever regular vs never regular)(SH3YL1, ACP1, rs114976176, 6E-9, 0.5441019702227631),Blood protein levels(ACP1, rs58461606, 6E-657, 0.5215368798932792),Cerebrospinal fluid arabinose levels(ACP1, rs62114544, 2E-31, 0.5446173788033449),Protein quantitative trait loci(ACP1, rs59937473, 3E-67, 0.5370280552283911),High density lipoprotein cholesterol levels(ACP1, rs11553746, 7E-15, 0.5872874322945909),Low molecular weight phosphotyrosine protein phosphatase levels(ACP1, rs11553746, 1E-257, 0.5872874322945909),NUDT5/TXNRD1 protein level ratio(ACP1, rs11553746, 8E-17, 0.5872874322945909),Retinal vascular fractal density(ACP1, rs62114548, 2E-9, 0.5747681245554265),Low molecular weight phosphotyrosine protein phosphatase level in Chronic kidney disease with hypertension and no diabetes (3858_5)(ACP1, rs79716074, 6E-148, 0.5291820323833009),Low molecular weight phosphotyrosine protein phosphatase levels(ACP1, rs79716074, 1E-451, 0.5291820323833009),Low molecular weight phosphotyrosine protein phosphatase levels(ACP1, rs79716074, 4E-303, 0.5291820323833009),Low molecular weight phosphotyrosine protein phosphatase levels (ACP1.3858.5.1)(ACP1, rs79716074, 1E-1095, 0.5291820323833009),Plateletcrit(ACP1, rs79716074, 1E-9, 0.5291820323833009),Cerebrospinal fluid arabonate/xylonate levels(ALKAL2, rs7605824, 2E-10, 0.5207090105074317),Estimated glomerular filtration rate (creatinine)(ALKAL2, rs7605824, 5E-20, 0.5207090105074317),Low molecular weight phosphotyrosine protein phosphatase levels(ALKAL2, rs7566279, 5E-5291, 0.5210646099723684),Body mass index(ALKAL2, rs56167434, 2E-9, 0.543942420198023),Cerebrospinal fluid biomarker levels(ALKAL2, rs17714252, 5E-9, 0.5413397061453996)	Arthropathy(3.77%, 8.02%, 0.45, [0.21;0.96], 0.041617),Chondromalacia of patella(0.47%, 3.62%, 0.13, [0.02;0.94], 0.014809),Degeneration of intervertebral disc(1.89%, 6.45%, 0.28, [0.1;0.79], 0.007716),Human papilloma virus infection(2.83%, 0.63%, 4.6, [1.29;16.47], 0.019098),Hypertrophic condition of skin(6.13%, 2.83%, 2.24, [1.08;4.66], 0.034066),IgE-mediated allergic asthma(5.66%, 1.89%, 3.12, [1.38;7.06], 0.007355),Inflammation of sacroiliac joint(0.47%, 3.46%, 0.13, [0.02;0.99], 0.024485),Lumbar radiculopathy(4.25%, 9.43%, 0.43, [0.21;0.87], 0.019392),Primary insomnia(4.25%, 1.26%, 3.48, [1.33;9.14], 0.018723),Benign prostatic hyperplasia(19.67%, 8.92%, 2.5, [1.08;5.77], 0.036212)	NA	NA	NA
chr2:293864	chr2-293864-allele3481-1	DEL	432	NA	0.0007564296520423601,0.002881844380403458,0.0,0.0019880715705765406,0.0010224948875255625	NA	NA	NA	NA	NA	NA	NA	NA	NA	NA	No	NA	HPRC,HGSVC	No	NA	NA	NA	NA	NA	NA
chr2:293880	chr2-293880-allele3486-867	INS	866	NA	0.0,0.0,0.00496031746031746,0.0,0.0	0.000408842	NA	NA	NA	NA	NA	NA	NA	NA	NA	No	NA	HGSVC	No	NA	NA	NA	NA	NA	NA
chr2:293958	chr2-293958-allele3496-1	DEL	240	NA	0.28895612708018154,0.2219020172910663,0.32936507936507936,0.2982107355864811,0.24233128834355827	NA	NA	NA	NA	NA	NA	NA	NA	NA	NA	No	NA	HPRC,HGSVC,1KG-ONT	No	NA	NA	NA	NA	NA	NA
chr2:294007	chr2-294007-allele3506-289	INS	288	NA	0.00680786686838124,0.0,0.0,0.0,0.0	0.0123139	NA	NA	NA	NA	NA	NA	NA	NA	NA	No	NA	HPRC,HGSVC,1KG-ONT	No	NA	NA	NA	NA	NA	NA
chr2:294055	chr2-294055-allele3517-722	INS	721	NA	0.0030257186081694403,0.0,0.003968253968253968,0.0,0.0	0.000667154	NA	NA	NA	NA	NA	NA	NA	NA	NA	No	NA	HPRC,HGSVC,1KG-ONT	No	NA	NA	NA	NA	NA	NA
chr2:294055	chr2-294055-allele3520-625	INS	624	NA	0.0007564296520423601,0.0,0.00496031746031746,0.0,0.0	NA	NA	NA	NA	NA	NA	NA	NA	NA	NA	No	NA	HPRC,HGSVC,1KG-ONT	No	NA	NA	NA	NA	NA	NA
chr2:294056	chr2-294056-allele3522-1	DEL	96	NA	0.015128593040847202,0.002881844380403458,0.0,0.0,0.003067484662576687	0.0183762	NA	NA	NA	NA	NA	NA	NA	NA	NA	No	NA	HPRC,HGSVC,1KG-ONT	No	NA	NA	NA	NA	NA	NA
chr2:294104	chr2-294104-allele3530-1	DEL	192	NA	0.009833585476550681,0.001440922190201729,0.021825396825396824,0.0,0.0	0.000193113	NA	NA	NA	NA	NA	NA	NA	NA	NA	No	NA	HPRC,HGSVC,1KG-ONT	No	NA	NA	NA	NA	NA	NA
chr2:294152	chr2-294152-allele3542-143	INS	142	NA	0.02042360060514372,0.08357348703170028,0.003968253968253968,0.0009940357852882703,0.03987730061349693	0.000480898	NA	NA	NA	NA	NA	NA	NA	NA	NA	No	NA	HPRC,HGSVC,1KG-ONT	No	NA	NA	NA	NA	NA	NA
chr2:294152	chr2-294152-allele3541-481	INS	480	NA	0.0,0.0,0.0,0.005964214711729622,0.0	0.000593574	NA	NA	NA	NA	NA	NA	NA	NA	NA	No	NA	HPRC,1KG-ONT	No	NA	NA	NA	NA	NA	NA
chr2:294168	chr2-294168-allele3551-97	INS	96	NA	0.0,0.06051873198847262,0.002976190476190476,0.0,0.0	0.00777743	NA	NA	NA	NA	NA	NA	NA	NA	NA	No	NA	HPRC,HGSVC	No	NA	NA	NA	NA	NA	NA
chr2:294168	chr2-294168-allele3552-145	INS	144	NA	0.01059001512859304,0.0,0.0,0.0,0.0	0.0193739	NA	NA	NA	NA	NA	NA	NA	NA	NA	No	NA	HPRC,HGSVC,1KG-ONT	No	NA	NA	NA	NA	NA	NA
chr2:294198	chr2-294198-allele3557-97	INS	96	NA	0.0,0.0,0.01488095238095238,0.0019880715705765406,0.0	0.00250661	NA	NA	NA	NA	NA	NA	NA	NA	NA	No	NA	HPRC,HGSVC	No	NA	NA	NA	NA	NA	NA
chr2:294200	chr2-294200-allele3560-97	INS	96	NA	0.0007564296520423601,0.0,0.0,0.004970178926441352,0.0	NA	NA	NA	NA	NA	NA	NA	NA	NA	NA	No	NA	HPRC,HGSVC	No	NA	NA	NA	NA	NA	NA
chr2:294296	chr2-294296-allele3566-815	INS	814	NA	0.0030257186081694403,0.005763688760806916,0.0,0.003976143141153081,0.0	NA	NA	NA	NA	NA	NA	NA	NA	NA	NA	No	NA	HGSVC	No	NA	NA	NA	NA	NA	NA
chr2:294343	chr2-294343-allele3569-97	INS	96	NA	0.015128593040847202,0.002881844380403458,0.003968253968253968,0.0009940357852882703,0.0	0.0156222	NA	NA	NA	NA	NA	NA	NA	NA	NA	No	NA	HPRC	No	NA	NA	NA	NA	NA	NA
chr2:296361	chr2-296361-allele3582-1	DEL	63	0.988718	0.1422087745839637,0.2276657060518732,0.23214285714285715,0.3349900596421471,0.3057259713701431	0.0487871	NA	NA	NA	NA	NA	NA	NA	NA	NA	Yes	NA	HPRC,HGSVC,1KG-ONT	No	ENSG00000035115.22(2.8072363682046858e-05)	Low molecular weight phosphotyrosine protein phosphatase levels(FAM110C - SH3YL1, rs2126129, 3E-287, 0.7770233467444291),Height(SH3YL1, rs2290911, 8E-112, 0.8399236549827608),Blood urea nitrogen levels(SH3YL1, rs3791221, 7E-26, 0.7745247647203324),Estimated glomerular filtration rate(SH3YL1, rs3791221, 1E-11, 0.7745247647203324),Estimated glomerular filtration rate(SH3YL1, rs3791221, 2E-10, 0.7745247647203324),Blood urea nitrogen levels(SH3YL1, rs17713396, 3E-21, 0.8153854210948546),Estimated glomerular filtration rate (creatinine)(SH3YL1, rs17713396, 2E-15, 0.8153854210948546),Estimated glomerular filtration rate (cystatin c)(SH3YL1, rs17713396, 5E-17, 0.8153854210948546),Smoking initiation(SH3YL1, rs7601944, 4E-15, 0.7105920596749894),HDL cholesterol(SH3YL1, rs6710091, 5E-8, 0.8147307410513935),High density lipoprotein cholesterol levels(SH3YL1, rs6710091, 3E-24, 0.8147307410513935),Waist circumference adjusted for body mass index(SH3YL1, rs6710091, 8E-11, 0.8147307410513935),Myopia (PheCode 367.1)(SH3YL1, rs17713568, 2E-14, 0.7952499993590395),Apolipoprotein A1 levels(SH3YL1, rs62114506, 3E-10, 0.6785063359056438),Bicarbonate (mean, inv-norm transformed)(SH3YL1, rs62114506, 7E-14, 0.6785063359056438),Blood urea nitrogen (BUN, mean, inv-norm transformed)(SH3YL1, rs62114506, 7E-19, 0.6785063359056438),Blood urea nitrogen (BUN, mean, inv-norm transformed)(SH3YL1, rs62114506, 9E-15, 0.6785063359056438),Blood urea nitrogen (BUN, minimum, inv-norm transformed)(SH3YL1, rs62114506, 1E-13, 0.6785063359056438),Blood urea nitrogen (BUN, minimum, inv-norm transformed)(SH3YL1, rs62114506, 3E-18, 0.6785063359056438),Gamma glutamyl transferase levels(SH3YL1, rs62114506, 5E-17, 0.6785063359056438),Gamma glutamyl transpeptidase(SH3YL1, rs62114506, 3E-14, 0.6785063359056438),HDL cholesterol levels(SH3YL1, rs62114506, 8E-10, 0.6785063359056438),high density lipoprotein cholesterol (HDLC, maximum, inv-norm transformed)(SH3YL1, rs62114506, 1E-19, 0.6785063359056438),high density lipoprotein cholesterol (HDLC, mean, inv-norm transformed)(SH3YL1, rs62114506, 1E-20, 0.6785063359056438),high density lipoprotein cholesterol (HDLC, minimm, inv-norm transformed)(SH3YL1, rs62114506, 8E-18, 0.6785063359056438),Liver enzyme levels (gamma-glutamyl transferase)(SH3YL1, rs62114506, 4E-13, 0.6785063359056438),platelet count (mean, inv-norm transformed)(SH3YL1, rs62114506, 3E-13, 0.6785063359056438),platelet count (minimum, inv-norm transformed)(SH3YL1, rs62114506, 4E-11, 0.6785063359056438),Height(SH3YL1, rs55753056, 2E-22, 0.7176784805127989),Body mass index(SH3YL1, rs17713729, 2E-9, 0.8181044268773541),High density lipoprotein cholesterol levels(SH3YL1, rs17713729, 7E-17, 0.8181044268773541),Serum creatinine levels(SH3YL1, rs17713729, 4E-14, 0.8181044268773541),Aging (eyeAgeAcceleration)(SH3YL1, rs17713879, 6E-50, 0.7090359769634146),Blood pressure (pleiotropy model 1 DBP adjusted for estimated causal effects x SBP)(SH3YL1, rs17713879, 1E-10, 0.7090359769634146),Blood pressure (pleiotropy model 2 SBP adjusted for estimated causal effects x DBP)(SH3YL1, rs17713879, 1E-9, 0.7090359769634146),Low molecular weight phosphotyrosine protein phosphatase levels(SH3YL1, rs17713879, 2E-215, 0.7090359769634146),Smoking initiation(SH3YL1, rs17713879, 1E-10, 0.7090359769634146),Triglyceride levels(SH3YL1, rs17713879, 3E-10, 0.7090359769634146),Triglyceride levels(SH3YL1, rs62114538, 6E-12, 0.7052476829048406),HDL cholesterol(SH3YL1, rs7595075, 3E-11, 0.826752608791217),HDL cholesterol levels(SH3YL1, rs7595075, 6E-13, 0.826752608791217),Waist circumference adjusted for body mass index(SH3YL1, rs7595075, 2E-9, 0.826752608791217),chloride (maximum, inv-norm transformed)(SH3YL1, ACP1, rs114976176, 5E-13, 0.7649042930610126),Smoking initiation (ever regular vs never regular)(SH3YL1, ACP1, rs114976176, 6E-9, 0.7649042930610126),Blood protein levels(ACP1, rs58461606, 6E-657, 0.8177412453263693),Cerebrospinal fluid arabinose levels(ACP1, rs62114544, 2E-31, 0.8614719256428627),Protein quantitative trait loci(ACP1, rs59937473, 3E-67, 0.7495538102983119),High density lipoprotein cholesterol levels(ACP1, rs11553746, 7E-15, 0.8076484165351127),Low molecular weight phosphotyrosine protein phosphatase levels(ACP1, rs11553746, 1E-257, 0.8076484165351127),NUDT5/TXNRD1 protein level ratio(ACP1, rs11553746, 8E-17, 0.8076484165351127),Retinal vascular fractal density(ACP1, rs62114548, 2E-9, 0.7903558382331668),Low molecular weight phosphotyrosine protein phosphatase level in Chronic kidney disease with hypertension and no diabetes (3858_5)(ACP1, rs79716074, 6E-148, 0.8277666339215046),Low molecular weight phosphotyrosine protein phosphatase levels(ACP1, rs79716074, 1E-451, 0.8277666339215046),Low molecular weight phosphotyrosine protein phosphatase levels(ACP1, rs79716074, 4E-303, 0.8277666339215046),Low molecular weight phosphotyrosine protein phosphatase levels (ACP1.3858.5.1)(ACP1, rs79716074, 1E-1095, 0.8277666339215046),Plateletcrit(ACP1, rs79716074, 1E-9, 0.8277666339215046),Cerebrospinal fluid arabonate/xylonate levels(ALKAL2, rs7605824, 2E-10, 0.8175283613027928),Estimated glomerular filtration rate (creatinine)(ALKAL2, rs7605824, 5E-20, 0.8175283613027928),Low molecular weight phosphotyrosine protein phosphatase levels(ALKAL2, rs7566279, 5E-5291, 0.8163504886581612),Body mass index(ALKAL2, rs56167434, 2E-9, 0.8578728122989558),Cerebrospinal fluid biomarker levels(ALKAL2, rs17714252, 5E-9, 0.753785329352847),Adventurousness(ALKAL2, rs60843830, 7E-10, 0.7020028663810953),Estimated glomerular filtration rate (creatinine)(ALKAL2, rs60843830, 1E-15, 0.7020028663810953),Estimated glomerular filtration rate (creatinine, cystatin c)(ALKAL2, rs60843830, 8E-31, 0.7020028663810953),Estimated glomerular filtration rate (cystatin c)(ALKAL2, rs60843830, 4E-30, 0.7020028663810953),Restless legs syndrome(ALKAL2, rs60843830, 1E-9, 0.7020028663810953),Spherical equivalent (joint analysis main effects and education interaction)(ALKAL2, rs60843830, 1E-9, 0.7020028663810953),Spherical equivalent (joint analysis main effects and education interaction)(ALKAL2, rs60843830, 4E-8, 0.7020028663810953)	Arthropathy(3.35%, 8.37%, 0.38, [0.18;0.81], 0.01008),Arthropathy of pelvis(3.77%, 1.15%, 3.37, [1.24;9.14], 0.020842),Chondromalacia of patella(0.42%, 3.78%, 0.11, [0.01;0.8], 0.004994),Degeneration of lumbosacral intervertebral disc(4.18%, 1.48%, 2.91, [1.17;7.26], 0.034816),Human papilloma virus infection(3.35%, 0.33%, 10.51, [2.22;49.86], 0.00094),Hypertensive heart failure(0.84%, 3.45%, 0.24, [0.06;1.02], 0.034652),Hypertrophic condition of skin(5.86%, 2.79%, 2.17, [1.05;4.47], 0.041177),Inflamed seborrheic keratosis(3.77%, 1.31%, 2.94, [1.12;7.71], 0.029328),Inflammation of sacroiliac joint(0.84%, 3.45%, 0.24, [0.06;1.02], 0.034652),Lumbar radiculopathy(3.77%, 9.85%, 0.36, [0.18;0.73], 0.003079),Lumbar spondylosis with myelopathy(0.84%, 3.78%, 0.22, [0.05;0.92], 0.022628),Lumbosacral radiculopathy(1.26%, 4.27%, 0.29, [0.09;0.95], 0.033936),Osteoporosis(2.09%, 5.75%, 0.35, [0.14;0.91], 0.029108),Scar conditions and fibrosis of skin(1.26%, 4.27%, 0.29, [0.09;0.95], 0.033936)	NA	NA	NA
chr2:306457	chr2-306457-allele3670-916	INS	915	NA	0.012102874432677761,0.001440922190201729,0.003968253968253968,0.003976143141153081,0.014314928425357873	0.00168637	NA	NA	NA	NA	NA	NA	NA	NA	NA	Yes	NA	HPRC	No	NA	NA	NA	NA	NA	NA
chr2:306457	chr2-306457-allele3672-1	DEL	241	NA	0.0,0.0,0.0,0.0009940357852882703,0.0	NA	NA	NA	NA	NA	NA	NA	NA	NA	NA	Yes	NA	HPRC,HGSVC	Yes	NA	NA	NA	NA	NA	NA
chr2:306474	chr2-306474-allele3686-567	INS	566	NA	0.0,0.0,0.000992063492063492,0.0,0.0	NA	NA	NA	NA	NA	NA	NA	NA	NA	NA	Yes	NA	HPRC,HGSVC	No	NA	NA	NA	NA	NA	NA
chr2:306586	chr2-306586-allele3712-1	DEL	101	NA	0.0015128593040847202,0.0,0.0,0.0,0.0	0.00234988	NA	NA	NA	NA	NA	NA	NA	NA	NA	Yes	NA	HPRC,HGSVC	Yes	NA	NA	NA	NA	NA	NA
chr2:306621	chr2-306621-allele3720-1	DEL	66	NA	0.0007564296520423601,0.0,0.0,0.0,0.0	0.000918741	NA	NA	NA	NA	NA	NA	NA	NA	NA	Yes	NA	HPRC,HGSVC	No	NA	NA	NA	NA	NA	NA
chr2:306687	chr2-306687-allele3738-285	INS	284	NA	0.00529500756429652,0.001440922190201729,0.00496031746031746,0.0,0.0	0.00208217	NA	NA	NA	NA	NA	NA	NA	NA	NA	Yes	NA	HPRC,HGSVC,1KG-ONT	No	NA	NA	NA	NA	NA	NA
chr2:306687	chr2-306687-allele3739-106	INS	105	NA	0.0,0.0,0.0,0.0009940357852882703,0.0	NA	NA	NA	NA	NA	NA	NA	NA	NA	NA	Yes	NA	HPRC,HGSVC	No	NA	NA	NA	NA	NA	NA
chr2:306687	chr2-306687-allele3746-106	INS	105	NA	0.0,0.0,0.0,0.0009940357852882703,0.0	NA	NA	NA	NA	NA	NA	NA	NA	NA	NA	Yes	NA	HPRC,HGSVC	No	NA	NA	NA	NA	NA	NA
chr2:306687	chr2-306687-allele3736-141	INS	140	NA	0.0,0.0,0.0,0.0,0.003067484662576687	3.94758e-05	NA	NA	NA	NA	NA	NA	NA	NA	NA	Yes	NA	HPRC,HGSVC	No	NA	NA	NA	NA	NA	NA
chr2:306687	chr2-306687-allele3737-75	INS	74	NA	0.0007564296520423601,0.0,0.0,0.0,0.0	0.000918741	NA	NA	NA	NA	NA	NA	NA	NA	NA	Yes	NA	HPRC,HGSVC	No	NA	NA	NA	NA	NA	NA
chr2:306803	chr2-306803-allele3772-491	INS	490	NA	0.0007564296520423601,0.0,0.0,0.0,0.0	0.000918741	NA	NA	NA	NA	NA	NA	NA	NA	NA	Yes	NA	HPRC,HGSVC	No	NA	NA	NA	NA	NA	NA
chr2:306837	chr2-306837-allele3785-385	INS	384	NA	0.0015128593040847202,0.0,0.0,0.0,0.0	0.00183645	NA	NA	NA	NA	NA	NA	NA	NA	NA	Yes	NA	HPRC,HGSVC	No	NA	NA	NA	NA	NA	NA
chr2:306838	chr2-306838-allele3793-281	INS	280	NA	0.0,0.0,0.0,0.0009940357852882703,0.0	NA	NA	NA	NA	NA	NA	NA	NA	NA	NA	Yes	NA	HPRC,HGSVC,1KG-ONT	No	NA	NA	NA	NA	NA	NA
chr2:306838	chr2-306838-allele3791-526	INS	525	NA	0.0007564296520423601,0.002881844380403458,0.010912698412698412,0.005964214711729622,0.0	0.0018662	NA	NA	NA	NA	NA	NA	NA	NA	NA	Yes	NA	HPRC,HGSVC	No	NA	NA	NA	NA	NA	NA
chr2:306838	chr2-306838-allele3789-246	INS	245	NA	0.0,0.0,0.0,0.0019880715705765406,0.0	NA	NA	NA	NA	NA	NA	NA	NA	NA	NA	Yes	NA	HPRC,HGSVC,1KG-ONT	No	NA	NA	NA	NA	NA	NA
chr2:306838	chr2-306838-allele3788-211	INS	210	NA	0.0,0.0,0.010912698412698412,0.0009940357852882703,0.0010224948875255625	0.00172922	NA	NA	NA	NA	NA	NA	NA	NA	NA	Yes	NA	HPRC,HGSVC,1KG-ONT	No	NA	NA	NA	NA	NA	NA
chr2:306838	chr2-306838-allele3802-913	INS	912	NA	0.0007564296520423601,0.0,0.0,0.0,0.0	0.000918741	NA	NA	NA	NA	NA	NA	NA	NA	NA	Yes	NA	HPRC	No	NA	NA	NA	NA	NA	NA
chr2:306838	chr2-306838-allele3790-316	INS	315	NA	0.0,0.0,0.00496031746031746,0.0009940357852882703,0.0	0.000593574	NA	NA	NA	NA	NA	NA	NA	NA	NA	Yes	NA	HPRC,HGSVC	No	NA	NA	NA	NA	NA	NA
chr2:306919	chr2-306919-allele3828-1	DEL	666	NA	0.0007564296520423601,0.0,0.0,0.0,0.0	0.000918741	NA	NA	NA	NA	NA	NA	NA	NA	NA	Yes	NA	HPRC,HGSVC,1KG-ONT	No	NA	NA	NA	NA	NA	NA
chr2:306990	chr2-306990-allele3843-107	INS	106	NA	0.0030257186081694403,0.0,0.0,0.004970178926441352,0.0	0.000263486	NA	NA	NA	NA	NA	NA	NA	NA	NA	Yes	NA	HPRC,HGSVC	No	NA	NA	NA	NA	NA	NA
chr2:307048	chr2-307048-allele3860-1	DEL	106	NA	0.006051437216338881,0.0,0.0,0.0,0.0	0.0108963	NA	NA	NA	NA	NA	NA	NA	NA	NA	Yes	NA	HPRC,HGSVC	No	NA	NA	NA	NA	NA	NA
chr2:307120	chr2-307120-allele3881-172	INS	171	NA	0.0022692889561270802,0.0,0.0,0.0,0.0	0.00377908	NA	NA	NA	NA	NA	NA	NA	NA	NA	Yes	NA	HPRC,HGSVC,1KG-ONT	No	NA	NA	NA	NA	NA	NA
chr2:307133	chr2-307133-allele3887-72	INS	71	NA	0.0,0.0,0.003968253968253968,0.0,0.0	0.000224143	NA	NA	NA	NA	NA	NA	NA	NA	NA	Yes	NA	HPRC,HGSVC	No	NA	NA	NA	NA	NA	NA
chr2:307153	chr2-307153-allele3891-2768	INS	2767	NA	0.0045385779122541605,0.0,0.020833333333333332,0.0009940357852882703,0.0010224948875255625	NA	NA	NA	NA	NA	NA	NA	NA	NA	NA	Yes	NA	No	No	NA	NA	NA	NA	NA	NA
chr2:307154	chr2-307154-allele3895-211	INS	210	NA	0.0,0.0,0.000992063492063492,0.0,0.0	NA	NA	NA	NA	NA	NA	NA	NA	NA	NA	Yes	NA	HPRC,HGSVC,1KG-ONT	No	NA	NA	NA	NA	NA	NA
chr2:307170	chr2-307170-allele3901-247	INS	246	NA	0.0015128593040847202,0.0,0.0,0.0,0.0	0.00234988	NA	NA	NA	NA	NA	NA	NA	NA	NA	Yes	NA	HPRC,HGSVC,1KG-ONT	No	NA	NA	NA	NA	NA	NA
chr2:307179	chr2-307179-allele3903-806	INS	805	NA	0.0,0.001440922190201729,0.0,0.0,0.0	NA	NA	NA	NA	NA	NA	NA	NA	NA	NA	Yes	NA	HPRC,HGSVC	No	NA	NA	NA	NA	NA	NA
chr2:307223	chr2-307223-allele3914-71	INS	70	NA	0.0015128593040847202,0.0,0.0,0.0,0.0	0.00234988	NA	NA	NA	NA	NA	NA	NA	NA	NA	Yes	NA	HPRC,HGSVC	No	NA	NA	NA	NA	NA	NA
chr2:307302	chr2-307302-allele3938-1	DEL	210	NA	0.0007564296520423601,0.0,0.0,0.0,0.0	0.000918741	NA	NA	NA	NA	NA	NA	NA	NA	NA	Yes	NA	HPRC,HGSVC	No	NA	NA	NA	NA	NA	NA
chr2:307328	chr2-307328-allele3947-71	INS	70	NA	0.00832072617246596,0.0,0.0,0.0,0.0	0.0150511	NA	NA	NA	NA	NA	NA	NA	NA	NA	Yes	NA	HPRC,HGSVC	No	NA	NA	NA	NA	NA	NA
chr2:307341	chr2-307341-allele3952-702	INS	701	NA	0.0007564296520423601,0.001440922190201729,0.0,0.0009940357852882703,0.0	NA	NA	NA	NA	NA	NA	NA	NA	NA	NA	Yes	NA	HPRC	No	NA	NA	NA	NA	NA	NA
chr2:307407	chr2-307407-allele3979-1	DEL	105	NA	0.0,0.0,0.000992063492063492,0.008946322067594433,0.002044989775051125	0.00153107	NA	NA	NA	NA	NA	NA	NA	NA	NA	Yes	NA	HPRC,HGSVC	No	NA	NA	NA	NA	NA	NA
chr2:307503	chr2-307503-allele4006-247	INS	246	NA	0.0,0.001440922190201729,0.0,0.0019880715705765406,0.0	3.94758e-05	NA	NA	NA	NA	NA	NA	NA	NA	NA	Yes	NA	HPRC,HGSVC	No	NA	NA	NA	NA	NA	NA
chr2:307516	chr2-307516-allele4011-177	INS	176	NA	0.0015128593040847202,0.0,0.0,0.0,0.0	0.00234988	NA	NA	NA	NA	NA	NA	NA	NA	NA	Yes	NA	HPRC,HGSVC	No	NA	NA	NA	NA	NA	NA
chr2:307621	chr2-307621-allele4042-666	INS	665	NA	0.0015128593040847202,0.0,0.000992063492063492,0.005964214711729622,0.002044989775051125	NA	NA	NA	NA	NA	NA	NA	NA	NA	NA	Yes	NA	HPRC	No	NA	NA	NA	NA	NA	NA
chr2:307749	chr2-307749-allele4079-1	DEL	70	NA	0.007564296520423601,0.0,0.0,0.0,0.0	0.0136279	NA	NA	NA	NA	NA	NA	NA	NA	NA	Yes	NA	HPRC,HGSVC	No	NA	NA	NA	NA	NA	NA
chr2:307757	chr2-307757-allele4081-141	INS	140	NA	0.0,0.008645533141210375,0.0,0.0,0.0	0.000422056	NA	NA	NA	NA	NA	NA	NA	NA	NA	Yes	NA	HPRC,HGSVC	No	NA	NA	NA	NA	NA	NA
chr2:307760	chr2-307760-allele4082-351	INS	350	NA	0.0015128593040847202,0.0,0.003968253968253968,0.0,0.0	NA	NA	NA	NA	NA	NA	NA	NA	NA	NA	Yes	NA	HPRC,HGSVC	No	NA	NA	NA	NA	NA	NA
chr2:307796	chr2-307796-allele4097-71	INS	70	NA	0.0037821482602118004,0.0,0.0,0.0,0.0	0.00663171	NA	NA	NA	NA	NA	NA	NA	NA	NA	Yes	NA	HPRC	No	NA	NA	NA	NA	NA	NA
chr2:307833	chr2-307833-allele4113-71	INS	70	NA	0.0015128593040847202,0.001440922190201729,0.0,0.003976143141153081,0.0	NA	NA	NA	NA	NA	NA	NA	NA	NA	NA	Yes	NA	HPRC,HGSVC	No	NA	NA	NA	NA	NA	NA
chr2:307889	chr2-307889-allele4136-71	INS	70	NA	0.0007564296520423601,0.0,0.0,0.0,0.0	0.000918741	NA	NA	NA	NA	NA	NA	NA	NA	NA	Yes	NA	HPRC,HGSVC	No	NA	NA	NA	NA	NA	NA
chr2:307903	chr2-307903-allele4141-71	INS	70	NA	0.0007564296520423601,0.0,0.0,0.0,0.0	0.000918741	NA	NA	NA	NA	NA	NA	NA	NA	NA	Yes	NA	HPRC,HGSVC	No	NA	NA	NA	NA	NA	NA
chr2:307993	chr2-307993-allele4177-281	INS	280	NA	0.0030257186081694403,0.0,0.0,0.0,0.0	0.00520636	NA	NA	NA	NA	NA	NA	NA	NA	NA	Yes	NA	HPRC,HGSVC	No	NA	NA	NA	NA	NA	NA
chr2:307994	chr2-307994-allele4181-246	INS	245	NA	0.0,0.0,0.0,0.0,0.002044989775051125	NA	NA	NA	NA	NA	NA	NA	NA	NA	NA	Yes	NA	HPRC,HGSVC	No	NA	NA	NA	NA	NA	NA
chr2:308080	chr2-308080-allele4221-175	INS	174	NA	0.0030257186081694403,0.0,0.008928571428571428,0.0009940357852882703,0.0	NA	NA	NA	NA	NA	NA	NA	NA	NA	NA	Yes	NA	HPRC,HGSVC	No	NA	NA	NA	NA	NA	NA
chr2:308080	chr2-308080-allele4222-71	INS	70	NA	0.0,0.0,0.000992063492063492,0.0,0.0	NA	NA	NA	NA	NA	NA	NA	NA	NA	NA	Yes	NA	HPRC,HGSVC	No	NA	NA	NA	NA	NA	NA
chr2:308097	chr2-308097-allele4226-771	INS	770	NA	0.0,0.0,0.000992063492063492,0.0,0.0	NA	NA	NA	NA	NA	NA	NA	NA	NA	NA	Yes	NA	HPRC,HGSVC	No	NA	NA	NA	NA	NA	NA
chr2:308133	chr2-308133-allele4243-1576	INS	1575	NA	0.009833585476550681,0.002881844380403458,0.0,0.0,0.0010224948875255625	0.0121717	NA	NA	NA	NA	NA	NA	NA	NA	NA	Yes	NA	HPRC,HGSVC	No	NA	NA	NA	NA	NA	NA
chr2:308238	chr2-308238-allele4279-1471	INS	1470	NA	0.0007564296520423601,0.0,0.012896825396825396,0.0,0.00408997955010225	0.00139027	NA	NA	NA	NA	NA	NA	NA	NA	NA	Yes	NA	HPRC,HGSVC	No	NA	NA	NA	NA	NA	NA
chr2:308287	chr2-308287-allele4302-421	INS	420	NA	0.0007564296520423601,0.0,0.0,0.0,0.0	0.000918741	NA	NA	NA	NA	NA	NA	NA	NA	NA	Yes	NA	HPRC,HGSVC	No	NA	NA	NA	NA	NA	NA
chr2:308288	chr2-308288-allele4303-316	INS	315	NA	0.0,0.011527377521613832,0.0,0.0,0.0	0.000834484	NA	NA	NA	NA	NA	NA	NA	NA	NA	Yes	NA	HPRC,HGSVC	No	NA	NA	NA	NA	NA	NA
chr2:308359	chr2-308359-allele4334-141	INS	140	NA	0.0015128593040847202,0.001440922190201729,0.005952380952380952,0.0,0.0	NA	NA	NA	NA	NA	NA	NA	NA	NA	NA	Yes	NA	HPRC,HGSVC	No	NA	NA	NA	NA	NA	NA
chr2:308465	chr2-308465-allele4377-282	INS	281	NA	0.0015128593040847202,0.0,0.0,0.0,0.0	0.00234988	NA	NA	NA	NA	NA	NA	NA	NA	NA	Yes	NA	HPRC,HGSVC	No	NA	NA	NA	NA	NA	NA
chr2:308466	chr2-308466-allele4378-1158	INS	1157	NA	0.009833585476550681,0.002881844380403458,0.0,0.0019880715705765406,0.003067484662576687	0.00736987	NA	NA	NA	NA	NA	NA	NA	NA	NA	Yes	NA	HPRC,HGSVC	No	NA	NA	NA	NA	NA	NA
chr2:308487	chr2-308487-allele4386-386	INS	385	NA	0.0015128593040847202,0.0,0.000992063492063492,0.0,0.0	0.00077342	NA	NA	NA	NA	NA	NA	NA	NA	NA	Yes	NA	HPRC,HGSVC	No	NA	NA	NA	NA	NA	NA
chr2:308501	chr2-308501-allele4391-71	INS	70	NA	0.0007564296520423601,0.0,0.002976190476190476,0.005964214711729622,0.0	9.6519e-05	NA	NA	NA	NA	NA	NA	NA	NA	NA	Yes	NA	HPRC,HGSVC	No	NA	NA	NA	NA	NA	NA
chr2:308522	chr2-308522-allele4400-281	INS	280	NA	0.0007564296520423601,0.0,0.0,0.0,0.0	0.000918741	NA	NA	NA	NA	NA	NA	NA	NA	NA	Yes	NA	HPRC,HGSVC	No	NA	NA	NA	NA	NA	NA
chr2:308534	chr2-308534-allele4406-526	INS	525	NA	0.0007564296520423601,0.0,0.0,0.0,0.0	0.000918741	NA	NA	NA	NA	NA	NA	NA	NA	NA	Yes	NA	HPRC,HGSVC	No	NA	NA	NA	NA	NA	NA
chr2:308571	chr2-308571-allele4423-561	INS	560	NA	0.0007564296520423601,0.0,0.001984126984126984,0.0,0.0	NA	NA	NA	NA	NA	NA	NA	NA	NA	NA	Yes	NA	HPRC,HGSVC	No	NA	NA	NA	NA	NA	NA
chr2:308592	chr2-308592-allele4434-176	INS	175	NA	0.0,0.001440922190201729,0.005952380952380952,0.0,0.0	0.000778337	NA	NA	NA	NA	NA	NA	NA	NA	NA	Yes	NA	HPRC,HGSVC	No	NA	NA	NA	NA	NA	NA
chr2:308608	chr2-308608-allele4441-66	INS	65	NA	0.0,0.0,0.003968253968253968,0.0,0.0010224948875255625	0.000408842	NA	NA	NA	NA	NA	NA	NA	NA	NA	Yes	NA	HPRC,HGSVC	No	NA	NA	NA	NA	NA	NA
chr2:308608	chr2-308608-allele4440-805	INS	804	NA	0.0007564296520423601,0.0,0.0,0.004970178926441352,0.0	NA	NA	NA	NA	NA	NA	NA	NA	NA	NA	Yes	NA	HPRC,HGSVC	No	NA	NA	NA	NA	NA	NA
chr2:308640	chr2-308640-allele4452-106	INS	105	NA	0.0,0.0,0.001984126984126984,0.0,0.0	NA	NA	NA	NA	NA	NA	NA	NA	NA	NA	Yes	NA	HPRC,HGSVC	No	NA	NA	NA	NA	NA	NA
chr2:308642	chr2-308642-allele4454-106	INS	105	NA	0.0007564296520423601,0.0,0.000992063492063492,0.0,0.0	NA	NA	NA	NA	NA	NA	NA	NA	NA	NA	Yes	NA	HPRC,HGSVC	No	NA	NA	NA	NA	NA	NA
chr2:308663	chr2-308663-allele4460-211	INS	210	NA	0.0,0.0,0.005952380952380952,0.0,0.0	7.89813e-05	NA	NA	NA	NA	NA	NA	NA	NA	NA	Yes	NA	HPRC,HGSVC	No	NA	NA	NA	NA	NA	NA
chr2:308675	chr2-308675-allele4466-71	INS	70	NA	0.0,0.0,0.0,0.0,0.002044989775051125	NA	NA	NA	NA	NA	NA	NA	NA	NA	NA	Yes	NA	HPRC,HGSVC	No	NA	NA	NA	NA	NA	NA
chr2:308698	chr2-308698-allele4476-176	INS	175	NA	0.0022692889561270802,0.0,0.0,0.0,0.0	0.00377908	NA	NA	NA	NA	NA	NA	NA	NA	NA	Yes	NA	HPRC,HGSVC	No	NA	NA	NA	NA	NA	NA
chr2:308747	chr2-308747-allele4498-176	INS	175	NA	0.0037821482602118004,0.0,0.016865079365079364,0.0,0.0	NA	NA	NA	NA	NA	NA	NA	NA	NA	NA	Yes	NA	HPRC,HGSVC	No	NA	NA	NA	NA	NA	NA
chr2:308748	chr2-308748-allele4500-315	INS	314	NA	0.0007564296520423601,0.0,0.0,0.0,0.0	0.000918741	NA	NA	NA	NA	NA	NA	NA	NA	NA	Yes	NA	HPRC,HGSVC	No	NA	NA	NA	NA	NA	NA
chr2:308768	chr2-308768-allele4506-1436	INS	1435	NA	0.0022692889561270802,0.001440922190201729,0.0,0.0,0.0	0.0019853	NA	NA	NA	NA	NA	NA	NA	NA	NA	Yes	NA	HPRC,HGSVC	No	NA	NA	NA	NA	NA	NA
chr2:308780	chr2-308780-allele4509-1	DEL	70	NA	0.0,0.0,0.0,0.0009940357852882703,0.0	NA	NA	NA	NA	NA	NA	NA	NA	NA	NA	Yes	NA	HPRC,HGSVC	No	NA	NA	NA	NA	NA	NA
chr2:308781	chr2-308781-allele4515-491	INS	490	NA	0.0,0.0,0.003968253968253968,0.0,0.0	0.000224143	NA	NA	NA	NA	NA	NA	NA	NA	NA	Yes	NA	HPRC,HGSVC	No	NA	NA	NA	NA	NA	NA
chr2:308803	chr2-308803-allele4525-141	INS	140	NA	0.0030257186081694403,0.0,0.016865079365079364,0.0,0.0	NA	NA	NA	NA	NA	NA	NA	NA	NA	NA	Yes	NA	HPRC,HGSVC	No	NA	NA	NA	NA	NA	NA
chr2:308803	chr2-308803-allele4523-71	INS	70	NA	0.0030257186081694403,0.0,0.000992063492063492,0.0,0.013292433537832311	NA	NA	NA	NA	NA	NA	NA	NA	NA	NA	Yes	NA	HPRC,HGSVC	No	NA	NA	NA	NA	NA	NA
chr2:308850	chr2-308850-allele4553-71	INS	70	NA	0.0007564296520423601,0.0,0.0,0.0,0.0	0.000918741	NA	NA	NA	NA	NA	NA	NA	NA	NA	Yes	NA	HPRC,HGSVC	No	NA	NA	NA	NA	NA	NA
chr2:308852	chr2-308852-allele4559-1576	INS	1575	NA	0.0,0.0,0.0,0.004970178926441352,0.0	0.000408842	NA	NA	NA	NA	NA	NA	NA	NA	NA	Yes	NA	HPRC,HGSVC	No	NA	NA	NA	NA	NA	NA
chr2:308873	chr2-308873-allele4569-281	INS	280	NA	0.0015128593040847202,0.0,0.0,0.0,0.002044989775051125	NA	NA	NA	NA	NA	NA	NA	NA	NA	NA	Yes	NA	HPRC,HGSVC	No	NA	NA	NA	NA	NA	NA
chr2:308873	chr2-308873-allele4570-596	INS	595	NA	0.00680786686838124,0.0,0.0,0.0,0.0	0.0123139	NA	NA	NA	NA	NA	NA	NA	NA	NA	Yes	NA	HPRC,HGSVC	No	NA	NA	NA	NA	NA	NA
chr2:308873	chr2-308873-allele4567-946	INS	945	NA	0.00529500756429652,0.0,0.0,0.0,0.0	0.00947665	NA	NA	NA	NA	NA	NA	NA	NA	NA	Yes	NA	HPRC,HGSVC	No	NA	NA	NA	NA	NA	NA
chr2:308885	chr2-308885-allele4575-351	INS	350	NA	0.0007564296520423601,0.0,0.0,0.0,0.0	0.000918741	NA	NA	NA	NA	NA	NA	NA	NA	NA	Yes	NA	HPRC,HGSVC	No	NA	NA	NA	NA	NA	NA
chr2:308885	chr2-308885-allele4574-176	INS	175	NA	0.00680786686838124,0.0,0.016865079365079364,0.0,0.0	NA	NA	NA	NA	NA	NA	NA	NA	NA	NA	Yes	NA	HPRC,HGSVC	No	NA	NA	NA	NA	NA	NA
chr2:308951	chr2-308951-allele4608-141	INS	140	NA	0.0022692889561270802,0.0,0.0,0.0,0.0	0.00377908	NA	NA	NA	NA	NA	NA	NA	NA	NA	Yes	NA	HPRC,HGSVC	No	NA	NA	NA	NA	NA	NA
chr2:308978	chr2-308978-allele4615-1261	INS	1260	NA	0.0037821482602118004,0.001440922190201729,0.0,0.0009940357852882703,0.002044989775051125	0.00139876	NA	NA	NA	NA	NA	NA	NA	NA	NA	Yes	NA	HPRC,HGSVC	No	NA	NA	NA	NA	NA	NA
chr2:313483	chr2-313483-allele4666-63	INS	62	NA	0.0015128593040847202,0.0,0.003968253968253968,0.0,0.0	NA	NA	NA	NA	NA	NA	NA	NA	NA	NA	No	NA	HGSVC,1KG-ONT	No	NA	NA	NA	NA	NA	NA
chr2:313487	chr2-313487-allele4667-121	INS	120	NA	0.0030257186081694403,0.0,0.0,0.0,0.0	0.00520636	NA	NA	NA	NA	NA	NA	NA	NA	NA	No	NA	HGSVC	No	NA	NA	NA	NA	NA	NA
chr2:313509	chr2-313509-allele4668-1	DEL	81	NA	0.0,0.001440922190201729,0.0,0.017892644135188866,0.007157464212678937	0.00429496	NA	NA	NA	NA	NA	NA	NA	NA	NA	No	NA	HGSVC	No	NA	NA	NA	NA	NA	NA
chr2:313569	chr2-313569-allele4681-1	DEL	56	NA	0.012859304084720122,0.0,0.0,0.0,0.0	0.0235872	NA	NA	NA	NA	NA	NA	NA	NA	NA	No	NA	HGSVC	No	NA	NA	NA	NA	NA	NA
chr2:313625	chr2-313625-allele4683-1	DEL	56	NA	0.00529500756429652,0.0,0.0,0.0,0.0	0.00947665	NA	NA	NA	NA	NA	NA	NA	NA	NA	No	NA	HGSVC	No	NA	NA	NA	NA	NA	NA
chr2:340445	chr2-340445-allele4940-155	INS	154	NA	0.04311649016641452,0.010086455331412104,0.005952380952380952,0.0,0.00408997955010225	0.048781	NA	NA	NA	NA	NA	NA	NA	NA	NA	No	NA	HPRC,HGSVC,1KG-ONT	Yes	NA	NA	NA	NA	NA	NA
chr2:340517	chr2-340517-allele4952-265	INS	264	NA	0.0007564296520423601,0.0,0.0,0.0,0.0	0.000918741	NA	NA	NA	NA	NA	NA	NA	NA	NA	No	NA	HPRC,HGSVC,1KG-ONT	Yes	NA	NA	NA	NA	NA	NA
chr2:340517	chr2-340517-allele4953-89	INS	88	NA	0.0022692889561270802,0.0,0.0,0.0,0.0	0.00377908	NA	NA	NA	NA	NA	NA	NA	NA	NA	No	NA	HPRC	Yes	NA	NA	NA	NA	NA	NA
chr2:340517	chr2-340517-allele4943-265	INS	264	NA	0.006051437216338881,0.0,0.0,0.0,0.0	0.0108963	NA	NA	NA	NA	NA	NA	NA	NA	NA	No	NA	HPRC,HGSVC,1KG-ONT	Yes	NA	NA	NA	NA	NA	NA
chr2:340517	chr2-340517-allele4944-309	INS	308	NA	0.01588502269288956,0.007204610951008645,0.0,0.003976143141153081,0.0	0.014537	NA	NA	NA	NA	NA	NA	NA	NA	NA	No	NA	HPRC,HGSVC,1KG-ONT	No	NA	NA	NA	NA	NA	NA
chr2:340517	chr2-340517-allele4946-243	INS	242	NA	0.0007564296520423601,0.0,0.0,0.0,0.0	0.000918741	NA	NA	NA	NA	NA	NA	NA	NA	NA	No	NA	HPRC,HGSVC,1KG-ONT	Yes	NA	NA	NA	NA	NA	NA
chr2:340517	chr2-340517-allele4945-463	INS	462	NA	0.0007564296520423601,0.0,0.0,0.0,0.0	0.000918741	NA	NA	NA	NA	NA	NA	NA	NA	NA	No	NA	HPRC	No	NA	NA	NA	NA	NA	NA
chr2:340517	chr2-340517-allele4947-331	INS	330	NA	0.0007564296520423601,0.0,0.0,0.0,0.0	0.000918741	NA	NA	NA	NA	NA	NA	NA	NA	NA	No	NA	HPRC,HGSVC,1KG-ONT	No	NA	NA	NA	NA	NA	NA
chr2:340543	chr2-340543-allele4955-155	INS	154	NA	0.0022692889561270802,0.0,0.0,0.0,0.0	0.00377908	NA	NA	NA	NA	NA	NA	NA	NA	NA	No	NA	HPRC,HGSVC,1KG-ONT	Yes	NA	NA	NA	NA	NA	NA
chr2:340587	chr2-340587-allele4959-287	INS	286	NA	0.02118003025718608,0.0,0.0,0.0,0.0	0.0388924	NA	NA	NA	NA	NA	NA	NA	NA	NA	No	NA	HPRC,HGSVC,1KG-ONT	Yes	NA	NA	NA	NA	NA	NA
chr2:340587	chr2-340587-allele4958-111	INS	110	NA	0.0030257186081694403,0.0,0.0,0.0,0.0	0.00520636	NA	NA	NA	NA	NA	NA	NA	NA	NA	No	NA	HPRC,HGSVC,1KG-ONT	Yes	NA	NA	NA	NA	NA	NA
chr2:340587	chr2-340587-allele4961-441	INS	440	NA	0.0007564296520423601,0.0,0.0,0.0,0.0	0.000918741	NA	NA	NA	NA	NA	NA	NA	NA	NA	No	NA	HPRC,HGSVC,1KG-ONT	Yes	NA	NA	NA	NA	NA	NA
chr2:356462	chr2-356462-allele5125-1	DEL	102	NA	0.06354009077155824,0.01585014409221902,0.0,0.0,0.0	0.0924352	NA	NA	NA	NA	NA	NA	NA	NA	NA	No	NA	HPRC,HGSVC	No	NA	NA	NA	NA	NA	NA
chr2:356462	chr2-356462-allele5124-1	DEL	51	NA	0.09152798789712557,0.021613832853025938,0.0,0.009940357852882704,0.003067484662576687	0.113118	NA	NA	NA	NA	NA	NA	NA	NA	NA	No	NA	HPRC,HGSVC,1KG-ONT	No	NA	NA	NA	NA	NA	NA
chr2:356462	chr2-356462-allele5123-52	INS	51	NA	0.00680786686838124,0.002881844380403458,0.0,0.0,0.0	0.00840062	NA	NA	NA	NA	NA	NA	NA	NA	NA	No	NA	HPRC	No	NA	NA	NA	NA	NA	NA
chr2:361584	chr2-361584-allele5166-1	DEL	76	NA	0.1550680786686838,0.02881844380403458,0.0,0.005964214711729622,0.003067484662576687	0.211359	NA	NA	NA	NA	NA	NA	NA	NA	NA	No	NA	HPRC,HGSVC,1KG-ONT	No	NA	NA	NA	NA	NA	NA
chr2:361806	chr2-361806-allele5172-1	DEL	76	NA	0.00832072617246596,0.0,0.0,0.0,0.0	0.0151436	NA	NA	NA	NA	NA	NA	NA	NA	NA	No	NA	HPRC,HGSVC,1KG-ONT	Yes	NA	NA	NA	NA	NA	NA
chr2:362153	chr2-362153-allele5179-359	INS	358	NA	0.0113464447806354,0.0,0.0,0.0,0.0	0.0207802	NA	NA	NA	NA	NA	NA	NA	NA	NA	No	NA	No	Yes	NA	NA	NA	NA	NA	NA
chr2:362156	chr2-362156-allele5180-1	DEL	567	NA	0.040090771558245086,0.007204610951008645,0.0,0.0,0.0	0.0625509	NA	NA	NA	NA	NA	NA	NA	NA	NA	No	NA	HGSVC,1KG-ONT	No	NA	NA	NA	NA	NA	NA
chr2:362247	chr2-362247-allele5183-1	DEL	57	NA	0.0,0.0,0.0,0.0009940357852882703,0.0	NA	NA	NA	NA	NA	NA	NA	NA	NA	NA	No	NA	HPRC,HGSVC	No	NA	NA	NA	NA	NA	NA
chr2:364244	chr2-364244-allele5221-1	DEL	68	NA	0.056732223903177004,0.005763688760806916,0.0,0.002982107355864811,0.0081799591002045	0.0745164	NA	NA	NA	NA	NA	NA	NA	NA	NA	No	NA	HPRC,HGSVC,1KG-ONT	No	NA	NA	NA	NA	NA	NA
chr2:364312	chr2-364312-allele5224-69	INS	68	NA	0.0,0.0,0.0,0.0009940357852882703,0.0	NA	NA	NA	NA	NA	NA	NA	NA	NA	NA	No	NA	No	No	NA	NA	NA	NA	NA	NA
chr2:379615	chr2-379615-allele5360-1	DEL	56	NA	0.0045385779122541605,0.012968299711815562,0.001984126984126984,0.02286282306163022,0.023517382413087935	0.00425379	NA	NA	NA	NA	NA	NA	NA	NA	NA	No	NA	HGSVC,1KG-ONT	Yes	NA	NA	NA	NA	NA	NA
chr2:386791	chr2-386791-allele5421-1	DEL	91	NA	0.07564296520423601,0.05043227665706052,0.06349206349206349,0.05168986083499006,0.06850715746421268	0.00177043	NA	NA	NA	NA	NA	NA	NA	NA	NA	No	NA	HPRC,HGSVC,1KG-ONT	No	NA	NA	NA	NA	NA	NA
chr2:386791	chr2-386791-allele5420-1	DEL	77	NA	0.046898638426626324,0.01585014409221902,0.02976190476190476,0.04671968190854871,0.0736196319018405	NA	NA	NA	NA	NA	NA	NA	NA	NA	NA	No	NA	HPRC,HGSVC,1KG-ONT	No	NA	NA	NA	NA	NA	NA
chr2:386791	chr2-386791-allele5422-1	DEL	126	NA	0.02723146747352496,0.001440922190201729,0.0,0.0,0.0010224948875255625	0.0454672	NA	NA	NA	NA	NA	NA	NA	NA	NA	No	NA	HPRC,HGSVC,1KG-ONT	No	NA	NA	NA	NA	NA	NA
chr2:386798	chr2-386798-allele5423-1	DEL	84	NA	0.03328290468986384,0.0,0.0,0.0009940357852882703,0.003067484662576687	0.0523118	NA	NA	NA	NA	NA	NA	NA	NA	NA	No	NA	HPRC,HGSVC,1KG-ONT	No	NA	NA	NA	NA	NA	NA
chr2:386805	chr2-386805-allele5424-1	DEL	70	NA	0.0,0.001440922190201729,0.010912698412698412,0.0009940357852882703,0.013292433537832311	0.00429496	NA	NA	NA	NA	NA	NA	NA	NA	NA	No	NA	HPRC,HGSVC	No	NA	NA	NA	NA	NA	NA
chr2:386807	chr2-386807-allele5425-1	DEL	105	NA	0.1346444780635401,0.01440922190201729,0.0,0.0009940357852882703,0.0	0.207871	NA	NA	NA	NA	NA	NA	NA	NA	NA	No	NA	HPRC,HGSVC,1KG-ONT	No	NA	NA	NA	NA	NA	NA
chr2:386812	chr2-386812-allele5427-1	DEL	56	NA	0.012859304084720122,0.0,0.0,0.0,0.0	0.0235872	NA	NA	NA	NA	NA	NA	NA	NA	NA	No	NA	HPRC,HGSVC	No	NA	NA	NA	NA	NA	NA
chr2:386819	chr2-386819-allele5429-1	DEL	98	NA	0.0037821482602118004,0.004322766570605188,0.002976190476190476,0.0,0.002044989775051125	NA	NA	NA	NA	NA	NA	NA	NA	NA	NA	No	NA	HPRC,HGSVC,1KG-ONT	No	NA	NA	NA	NA	NA	NA
chr2:386849	chr2-386849-allele5435-1	DEL	63	NA	0.07564296520423601,0.007204610951008645,0.000992063492063492,0.003976143141153081,0.0	0.114621	NA	NA	NA	NA	NA	NA	NA	NA	NA	No	NA	HPRC,HGSVC	No	NA	NA	NA	NA	NA	NA
chr2:388672	chr2-388672-allele5463-101	INS	100	NA	0.00529500756429652,0.010086455331412104,0.001984126984126984,0.009940357852882704,0.02147239263803681	0.00110679	NA	NA	NA	NA	NA	NA	NA	NA	NA	No	NA	HPRC,HGSVC	No	NA	NA	NA	NA	NA	NA
chr2:388672	chr2-388672-allele5464-1	DEL	50	NA	0.0030257186081694403,0.06772334293948126,0.002976190476190476,0.0019880715705765406,0.0010224948875255625	0.00520364	NA	NA	NA	NA	NA	NA	NA	NA	NA	No	NA	HPRC,HGSVC,1KG-ONT	No	NA	NA	NA	NA	NA	NA
chr2:388833	chr2-388833-allele5472-117	INS	116	NA	0.0,0.0,0.0,0.0019880715705765406,0.002044989775051125	0.000224143	NA	NA	NA	NA	NA	NA	NA	NA	NA	No	NA	HPRC,HGSVC	No	NA	NA	NA	NA	NA	NA
chr2:388900	chr2-388900-allele5476-289	INS	288	NA	0.0007564296520423601,0.001440922190201729,0.0,0.0019880715705765406,0.0	NA	NA	NA	NA	NA	NA	NA	NA	NA	NA	No	NA	HPRC,HGSVC,1KG-ONT	Yes	NA	NA	NA	NA	NA	NA
chr2:388949	chr2-388949-allele5482-1	DEL	228	NA	0.00680786686838124,0.0,0.0,0.0,0.0	0.0123139	NA	NA	NA	NA	NA	NA	NA	NA	NA	No	NA	HGSVC	No	NA	NA	NA	NA	NA	NA
chr2:389121	chr2-389121-allele5500-229	INS	228	NA	0.0226928895612708,0.23919308357348704,0.18452380952380953,0.2554671968190855,0.1605316973415133	0.11841	NA	NA	NA	NA	NA	NA	NA	NA	NA	No	NA	HPRC,HGSVC,1KG-ONT	Yes	NA	NA	NA	NA	NA	NA
chr2:389186	chr2-389186-allele5509-1	DEL	116	NA	0.006051437216338881,0.0,0.01488095238095238,0.0,0.0	NA	NA	NA	NA	NA	NA	NA	NA	NA	NA	No	NA	HPRC,HGSVC	No	NA	NA	NA	NA	NA	NA
chr2:389401	chr2-389401-allele5519-117	INS	116	NA	0.012102874432677761,0.001440922190201729,0.0,0.0,0.0	0.0199352	NA	NA	NA	NA	NA	NA	NA	NA	NA	No	NA	HPRC,HGSVC	No	NA	NA	NA	NA	NA	NA
chr2:389501	chr2-389501-allele5527-57	INS	56	NA	0.00680786686838124,0.010086455331412104,0.000992063492063492,0.009940357852882704,0.022494887525562373	0.000292613	NA	NA	NA	NA	NA	NA	NA	NA	NA	No	NA	HPRC,HGSVC	No	NA	NA	NA	NA	NA	NA
chr2:389642	chr2-389642-allele5534-1	DEL	50	NA	0.0,0.0,0.0,0.0009940357852882703,0.0	NA	NA	NA	NA	NA	NA	NA	NA	NA	NA	No	NA	HPRC	No	NA	NA	NA	NA	NA	NA
chr2:389962	chr2-389962-allele5546-60	INS	59	NA	0.01059001512859304,0.0,0.0,0.0,0.0	0.0193739	NA	NA	NA	NA	NA	NA	NA	NA	NA	No	NA	HPRC,HGSVC	No	NA	NA	NA	NA	NA	NA
chr2:389962	chr2-389962-allele5550-58	INS	57	NA	0.01361573373676248,0.002881844380403458,0.0,0.0,0.0	0.0206593	NA	NA	NA	NA	NA	NA	NA	NA	NA	No	NA	HPRC,HGSVC	No	NA	NA	NA	NA	NA	NA
chr2:389962	chr2-389962-allele5552-60	INS	59	NA	0.0007564296520423601,0.0,0.0,0.0,0.0	0.000918741	NA	NA	NA	NA	NA	NA	NA	NA	NA	No	NA	HPRC,HGSVC	No	NA	NA	NA	NA	NA	NA
chr2:389962	chr2-389962-allele5549-60	INS	59	NA	0.030257186081694403,0.0,0.0,0.0,0.003067484662576687	0.0488662	NA	NA	NA	NA	NA	NA	NA	NA	NA	No	NA	HPRC,HGSVC	No	NA	NA	NA	NA	NA	NA
chr2:389962	chr2-389962-allele5548-119	INS	118	NA	0.08698940998487141,0.05187319884726225,0.12797619047619047,0.10934393638170974,0.1901840490797546	0.00656337	NA	NA	NA	NA	NA	NA	NA	NA	NA	No	NA	HPRC,HGSVC,1KG-ONT	No	NA	NA	NA	NA	NA	NA
chr2:389962	chr2-389962-allele5551-58	INS	57	NA	0.01059001512859304,0.002881844380403458,0.0,0.0,0.0	0.0151976	NA	NA	NA	NA	NA	NA	NA	NA	NA	No	NA	HPRC,HGSVC	No	NA	NA	NA	NA	NA	NA
chr2:389962	chr2-389962-allele5547-60	INS	59	NA	0.170196671709531,0.01729106628242075,0.012896825396825396,0.005964214711729622,0.011247443762781187	0.21632	NA	NA	NA	NA	NA	NA	NA	NA	NA	No	NA	HPRC,HGSVC	No	NA	NA	NA	NA	NA	NA
chr2:389963	chr2-389963-allele5553-57	INS	56	NA	0.01588502269288956,0.0,0.0,0.0,0.0	0.0291787	NA	NA	NA	NA	NA	NA	NA	NA	NA	No	NA	HPRC,HGSVC	No	NA	NA	NA	NA	NA	NA
chr2:390062	chr2-390062-allele5559-496	INS	495	NA	0.0007564296520423601,0.001440922190201729,0.0,0.0019880715705765406,0.0	NA	NA	NA	NA	NA	NA	NA	NA	NA	NA	No	NA	No	Yes	NA	NA	NA	NA	NA	NA
chr2:390068	chr2-390068-allele5560-63	INS	62	NA	0.0015128593040847202,0.0,0.0,0.0,0.0	0.00234988	NA	NA	NA	NA	NA	NA	NA	NA	NA	No	NA	HPRC,HGSVC	No	NA	NA	NA	NA	NA	NA
chr2:390127	chr2-390127-allele5565-235	INS	234	NA	0.12102874432677761,0.01440922190201729,0.001984126984126984,0.003976143141153081,0.003067484662576687	0.173628	NA	NA	NA	NA	NA	NA	NA	NA	NA	No	NA	HPRC,HGSVC	No	NA	NA	NA	NA	NA	NA
chr2:390349	chr2-390349-allele5579-175	INS	174	NA	0.006051437216338881,0.010086455331412104,0.001984126984126984,0.010934393638170975,0.022494887525562373	0.000893353	NA	NA	NA	NA	NA	NA	NA	NA	NA	No	NA	HPRC,HGSVC	No	NA	NA	NA	NA	NA	NA
chr2:390398	chr2-390398-allele5580-1	DEL	56	NA	0.0007564296520423601,0.0,0.0,0.0,0.0	0.000918741	NA	NA	NA	NA	NA	NA	NA	NA	NA	No	NA	1KG-ONT	No	NA	NA	NA	NA	NA	NA
chr2:393494	chr2-393494-allele5614-1	DEL	144	NA	0.00529500756429652,0.010086455331412104,0.001984126984126984,0.013916500994035786,0.022494887525562373	0.0017754	NA	NA	NA	NA	NA	NA	NA	NA	enhancer	No	NA	HPRC,HGSVC,1KG-ONT	No	NA	NA	NA	NA	NA	NA
chr2:393638	chr2-393638-allele5620-385	INS	384	NA	0.0,0.0,0.0,0.0009940357852882703,0.0	NA	NA	NA	NA	NA	NA	NA	NA	NA	enhancer	No	NA	No	No	NA	NA	NA	NA	NA	NA
chr2:398700	chr2-398700-allele5672-1	DEL	2077	NA	0.0022692889561270802,0.0,0.0,0.0,0.0	0.00377908	NA	NA	NA	NA	NA	NA	NA	NA	NA	No	NA	HPRC,HGSVC,1KG-ONT	No	NA	NA	NA	NA	NA	NA
chr2:398700	chr2-398700-allele5671-1	DEL	1559	NA	0.0,0.0,0.002976190476190476,0.002982107355864811,0.002044989775051125	0.000963133	NA	NA	NA	NA	NA	NA	NA	NA	NA	No	NA	HPRC,HGSVC,1KG-ONT	No	NA	NA	NA	NA	NA	NA
chr2:398712	chr2-398712-allele5673-1	DEL	1456	NA	0.0,0.0,0.0,0.002982107355864811,0.0	3.94758e-05	NA	NA	NA	NA	NA	NA	NA	NA	NA	No	NA	HPRC,HGSVC,1KG-ONT	No	NA	NA	NA	NA	NA	NA
chr2:398853	chr2-398853-allele5683-340	INS	339	NA	0.0,0.0,0.002976190476190476,0.020874751491053677,0.00408997955010225	0.00466581	NA	NA	NA	NA	NA	NA	NA	NA	NA	No	NA	HPRC,HGSVC,1KG-ONT	No	NA	NA	NA	NA	NA	NA
chr2:398859	chr2-398859-allele5684-391	INS	390	NA	0.0045385779122541605,0.08501440922190202,0.09623015873015874,0.09443339960238568,0.05214723926380368	0.0498059	NA	NA	NA	NA	NA	NA	NA	NA	NA	No	NA	HPRC,HGSVC,1KG-ONT	No	NA	NA	NA	NA	NA	NA
chr2:398859	chr2-398859-allele5688-391	INS	390	NA	0.0,0.0,0.0,0.015904572564612324,0.003067484662576687	0.00299801	NA	NA	NA	NA	NA	NA	NA	NA	NA	No	NA	HPRC,HGSVC,1KG-ONT	No	NA	NA	NA	NA	NA	NA
chr2:398859	chr2-398859-allele5689-339	INS	338	NA	0.0,0.0,0.000992063492063492,0.0,0.0	NA	NA	NA	NA	NA	NA	NA	NA	NA	NA	No	NA	HPRC,HGSVC,1KG-ONT	No	NA	NA	NA	NA	NA	NA
chr2:398982	chr2-398982-allele5701-53	INS	52	NA	0.0007564296520423601,0.0,0.0,0.0,0.0	0.000918741	NA	NA	NA	NA	NA	NA	NA	NA	NA	No	NA	HPRC	No	NA	NA	NA	NA	NA	NA
chr2:399110	chr2-399110-allele5718-1	DEL	416	NA	0.0015128593040847202,0.010086455331412104,0.003968253968253968,0.011928429423459244,0.003067484662576687	0.00224718	NA	NA	NA	NA	NA	NA	NA	NA	NA	No	NA	HPRC,HGSVC,1KG-ONT	No	NA	NA	NA	NA	NA	NA
chr2:399321	chr2-399321-allele5741-53	INS	52	NA	0.0,0.0,0.0,0.0019880715705765406,0.0010224948875255625	3.94758e-05	NA	NA	NA	NA	NA	NA	NA	NA	NA	No	NA	HPRC	No	NA	NA	NA	NA	NA	NA
chr2:400305	chr2-400305-allele5844-105	INS	104	NA	0.009077155824508321,0.001440922190201729,0.000992063492063492,0.0,0.0	0.0124585	NA	NA	NA	NA	NA	NA	NA	NA	NA	No	NA	HGSVC	No	NA	NA	NA	NA	NA	NA
chr2:400415	chr2-400415-allele5861-363	INS	362	NA	0.0030257186081694403,0.03025936599423631,0.001984126984126984,0.06063618290258449,0.04703476482617587	0.0191893	NA	NA	NA	NA	NA	NA	NA	NA	NA	No	NA	HGSVC	No	NA	NA	NA	NA	NA	NA
chr2:400549	chr2-400549-allele5880-1	DEL	78	NA	0.0,0.011527377521613832,0.000992063492063492,0.0009940357852882703,0.0	0.00133282	NA	NA	NA	NA	NA	NA	NA	NA	NA	No	NA	HPRC,HGSVC	No	NA	NA	NA	NA	NA	NA
chr2:400568	chr2-400568-allele5882-1	DEL	155	NA	0.0007564296520423601,0.0,0.0,0.0,0.0	0.000918741	NA	NA	NA	NA	NA	NA	NA	NA	NA	No	NA	HPRC,HGSVC	No	NA	NA	NA	NA	NA	NA
chr2:400623	chr2-400623-allele5899-52	INS	51	NA	0.0015128593040847202,0.0,0.0,0.0,0.0	0.00234988	NA	NA	NA	NA	NA	NA	NA	NA	NA	No	NA	HPRC,HGSVC,1KG-ONT	No	NA	NA	NA	NA	NA	NA
chr2:400775	chr2-400775-allele5923-1	DEL	51	NA	0.0226928895612708,0.001440922190201729,0.007936507936507936,0.007952286282306162,0.007157464212678937	0.0116461	NA	NA	NA	NA	NA	NA	NA	NA	NA	No	NA	HPRC,HGSVC	No	NA	NA	NA	NA	NA	NA
chr2:400858	chr2-400858-allele5931-53	INS	52	NA	0.0022692889561270802,0.0,0.0,0.0,0.0	0.00343715	NA	NA	NA	NA	NA	NA	NA	NA	NA	No	NA	HPRC,1KG-ONT	No	NA	NA	NA	NA	NA	NA
chr2:410354	chr2-410354-allele6004-206	INS	205	NA	0.0015128593040847202,0.0,0.0,0.0,0.0	0.00234988	NA	NA	NA	NA	NA	NA	NA	NA	NA	No	NA	HGSVC	Yes	NA	NA	NA	NA	NA	NA
chr2:416598	chr2-416598-allele6072-133	INS	132	NA	0.0015128593040847202,0.0,0.0,0.0,0.0	0.00234988	NA	NA	NA	NA	NA	NA	NA	NA	NA	No	NA	HPRC,HGSVC,1KG-ONT	Yes	NA	NA	NA	NA	NA	NA
chr2:416598	chr2-416598-allele6073-166	INS	165	NA	0.02723146747352496,0.005763688760806916,0.0,0.0,0.0	0.0415553	NA	NA	NA	NA	NA	NA	NA	NA	NA	No	NA	HGSVC	Yes	NA	NA	NA	NA	NA	NA
chr2:416631	chr2-416631-allele6080-100	INS	99	NA	0.0037821482602118004,0.01440922190201729,0.0,0.0,0.0	NA	NA	NA	NA	NA	NA	NA	NA	NA	NA	No	NA	HPRC,HGSVC,1KG-ONT	Yes	NA	NA	NA	NA	NA	NA
chr2:416649	chr2-416649-allele6083-133	INS	132	NA	0.0007564296520423601,0.0,0.0,0.0,0.0	0.000918741	NA	NA	NA	NA	NA	NA	NA	NA	NA	No	NA	HPRC,HGSVC,1KG-ONT	Yes	NA	NA	NA	NA	NA	NA
chr2:416649	chr2-416649-allele6082-100	INS	99	NA	0.04236006051437216,0.001440922190201729,0.0,0.0009940357852882703,0.0	0.0724391	NA	NA	NA	NA	NA	NA	NA	NA	NA	No	NA	HPRC,HGSVC,1KG-ONT	Yes	NA	NA	NA	NA	NA	NA
chr2:416649	chr2-416649-allele6084-298	INS	297	NA	0.0,0.0,0.0,0.0,0.002044989775051125	NA	NA	NA	NA	NA	NA	NA	NA	NA	NA	No	NA	HPRC,1KG-ONT	Yes	NA	NA	NA	NA	NA	NA
chr2:416670	chr2-416670-allele6085-98	INS	97	NA	0.0045385779122541605,0.010086455331412104,0.0,0.0,0.0	0.000832449	NA	NA	NA	NA	NA	NA	NA	NA	NA	No	NA	HPRC,HGSVC,1KG-ONT	Yes	NA	NA	NA	NA	NA	NA
chr2:416683	chr2-416683-allele6086-298	INS	297	NA	0.0015128593040847202,0.0,0.0,0.0,0.0	0.00234988	NA	NA	NA	NA	NA	NA	NA	NA	NA	No	NA	HPRC,1KG-ONT	Yes	NA	NA	NA	NA	NA	NA
chr2:420027	chr2-420027-allele6116-163	INS	162	NA	0.0,0.001440922190201729,0.0,0.0,0.0	NA	NA	NA	NA	NA	NA	NA	NA	NA	NA	No	NA	HPRC	No	NA	NA	NA	NA	NA	NA
chr2:420027	chr2-420027-allele6114-163	INS	162	NA	0.0045385779122541605,0.0,0.0,0.0,0.007157464212678937	0.000832449	NA	NA	NA	NA	NA	NA	NA	NA	NA	No	NA	HPRC	No	NA	NA	NA	NA	NA	NA
chr2:420060	chr2-420060-allele6120-109	INS	108	NA	0.00832072617246596,0.011527377521613832,0.002976190476190476,0.019880715705765408,0.03885480572597137	0.00289007	NA	NA	NA	NA	NA	NA	NA	NA	NA	No	NA	HPRC,HGSVC,1KG-ONT	No	NA	NA	NA	NA	NA	NA
chr2:420090	chr2-420090-allele6130-271	INS	270	NA	0.0,0.0,0.012896825396825396,0.0,0.0	0.00188759	NA	NA	NA	NA	NA	NA	NA	NA	NA	No	NA	HPRC,HGSVC	No	NA	NA	NA	NA	NA	NA
chr2:420090	chr2-420090-allele6127-109	INS	108	NA	0.0007564296520423601,0.007204610951008645,0.0,0.0,0.0	NA	NA	NA	NA	NA	NA	NA	NA	NA	NA	No	NA	HPRC,HGSVC,1KG-ONT	No	NA	NA	NA	NA	NA	NA
chr2:420090	chr2-420090-allele6129-325	INS	324	NA	0.01739788199697428,0.002881844380403458,0.0,0.0,0.0	0.0276182	NA	NA	NA	NA	NA	NA	NA	NA	NA	No	NA	HPRC,HGSVC	No	NA	NA	NA	NA	NA	NA
chr2:420092	chr2-420092-allele6134-109	INS	108	NA	0.0,0.002881844380403458,0.0,0.0,0.0	NA	NA	NA	NA	NA	NA	NA	NA	NA	NA	No	NA	HPRC,HGSVC,1KG-ONT	No	NA	NA	NA	NA	NA	NA
chr2:420103	chr2-420103-allele6137-325	INS	324	NA	0.0015128593040847202,0.002881844380403458,0.012896825396825396,0.003976143141153081,0.02556237218813906	0.0054211	NA	NA	NA	NA	NA	NA	NA	NA	NA	No	NA	HPRC,HGSVC	No	NA	NA	NA	NA	NA	NA
chr2:420114	chr2-420114-allele6140-109	INS	108	NA	0.0007564296520423601,0.0,0.0,0.0,0.0	0.000918741	NA	NA	NA	NA	NA	NA	NA	NA	NA	No	NA	HPRC,HGSVC,1KG-ONT	No	NA	NA	NA	NA	NA	NA
chr2:420124	chr2-420124-allele6142-1	DEL	270	NA	0.037821482602118005,0.04899135446685879,0.11904761904761904,0.06461232604373758,0.06339468302658487	0.0113446	NA	NA	NA	NA	NA	NA	NA	NA	NA	No	NA	HPRC,HGSVC,1KG-ONT	No	NA	NA	NA	NA	NA	NA
chr2:420178	chr2-420178-allele6148-1	DEL	216	NA	0.012859304084720122,0.001440922190201729,0.0,0.0,0.0	0.021333	NA	NA	NA	NA	NA	NA	NA	NA	NA	No	NA	HPRC,HGSVC,1KG-ONT	No	NA	NA	NA	NA	NA	NA
chr2:420198	chr2-420198-allele6154-55	INS	54	NA	0.009077155824508321,0.0,0.0,0.0,0.0	0.0164709	NA	NA	NA	NA	NA	NA	NA	NA	NA	No	NA	HPRC,HGSVC,1KG-ONT	No	NA	NA	NA	NA	NA	NA
chr2:420211	chr2-420211-allele6157-1783	INS	1782	NA	0.0007564296520423601,0.0,0.0,0.0,0.0	0.000918741	NA	NA	NA	NA	NA	NA	NA	NA	NA	No	NA	No	No	NA	NA	NA	NA	NA	NA
chr2:420211	chr2-420211-allele6158-703	INS	702	NA	0.009833585476550681,0.0,0.0,0.0,0.0	0.0179657	NA	NA	NA	NA	NA	NA	NA	NA	NA	No	NA	No	No	NA	NA	NA	NA	NA	NA
chr2:420222	chr2-420222-allele6165-55	INS	54	NA	0.0007564296520423601,0.0,0.0,0.0,0.0	0.000918741	NA	NA	NA	NA	NA	NA	NA	NA	NA	No	NA	HPRC,HGSVC,1KG-ONT	No	NA	NA	NA	NA	NA	NA
chr2:420222	chr2-420222-allele6166-325	INS	324	NA	0.0007564296520423601,0.0,0.0,0.0,0.0	0.000918741	NA	NA	NA	NA	NA	NA	NA	NA	NA	No	NA	HPRC,HGSVC,1KG-ONT	No	NA	NA	NA	NA	NA	NA
chr2:420222	chr2-420222-allele6164-163	INS	162	NA	0.0007564296520423601,0.0,0.0,0.0,0.0	0.000918741	NA	NA	NA	NA	NA	NA	NA	NA	NA	No	NA	HPRC,HGSVC	No	NA	NA	NA	NA	NA	NA
chr2:420222	chr2-420222-allele6163-217	INS	216	NA	0.0022692889561270802,0.001440922190201729,0.0,0.0,0.0	0.0019853	NA	NA	NA	NA	NA	NA	NA	NA	NA	No	NA	HPRC,HGSVC	No	NA	NA	NA	NA	NA	NA
chr2:420222	chr2-420222-allele6161-811	INS	810	NA	0.0,0.001440922190201729,0.0,0.0,0.0	NA	NA	NA	NA	NA	NA	NA	NA	NA	NA	No	NA	HPRC	No	NA	NA	NA	NA	NA	NA
chr2:420242	chr2-420242-allele6169-55	INS	54	NA	0.038577912254160365,0.002881844380403458,0.011904761904761904,0.0019880715705765406,0.0010224948875255625	0.0414598	NA	NA	NA	NA	NA	NA	NA	NA	NA	No	NA	HPRC,HGSVC,1KG-ONT	No	NA	NA	NA	NA	NA	NA
chr2:420246	chr2-420246-allele6170-58	INS	57	NA	0.0007564296520423601,0.001440922190201729,0.0,0.002982107355864811,0.0010224948875255625	NA	NA	NA	NA	NA	NA	NA	NA	NA	NA	No	NA	HPRC,HGSVC,1KG-ONT	No	NA	NA	NA	NA	NA	NA
chr2:420253	chr2-420253-allele6172-56	INS	55	NA	0.0007564296520423601,0.0,0.001984126984126984,0.014910536779324055,0.002044989775051125	0.00191774	NA	NA	NA	NA	NA	NA	NA	NA	NA	No	NA	HPRC,HGSVC,1KG-ONT	No	NA	NA	NA	NA	NA	NA
chr2:420254	chr2-420254-allele6175-271	INS	270	NA	0.007564296520423601,0.001440922190201729,0.0,0.0,0.0	0.0115415	NA	NA	NA	NA	NA	NA	NA	NA	NA	No	NA	HPRC,HGSVC,1KG-ONT	No	NA	NA	NA	NA	NA	NA
chr2:420254	chr2-420254-allele6173-55	INS	54	NA	0.0007564296520423601,0.0,0.0,0.007952286282306162,0.0	4.4099e-05	NA	NA	NA	NA	NA	NA	NA	NA	NA	No	NA	HPRC,HGSVC,1KG-ONT	No	NA	NA	NA	NA	NA	NA
chr2:420265	chr2-420265-allele6177-379	INS	378	NA	0.03479576399394856,0.002881844380403458,0.0,0.0,0.0	0.059067	NA	NA	NA	NA	NA	NA	NA	NA	NA	No	NA	HPRC,HGSVC,1KG-ONT	No	NA	NA	NA	NA	NA	NA
chr2:420265	chr2-420265-allele6179-1	DEL	54	NA	0.0,0.0,0.0,0.0009940357852882703,0.0	NA	NA	NA	NA	NA	NA	NA	NA	NA	NA	No	NA	HPRC,HGSVC	No	NA	NA	NA	NA	NA	NA
chr2:420265	chr2-420265-allele6178-217	INS	216	NA	0.018154311649016642,0.012968299711815562,0.0,0.0009940357852882703,0.0	0.0169946	NA	NA	NA	NA	NA	NA	NA	NA	NA	No	NA	HPRC,HGSVC	No	NA	NA	NA	NA	NA	NA
chr2:420283	chr2-420283-allele6187-59	INS	58	NA	0.0,0.0,0.003968253968253968,0.0,0.0	0.000224143	NA	NA	NA	NA	NA	NA	NA	NA	NA	No	NA	HPRC,HGSVC,1KG-ONT	No	NA	NA	NA	NA	NA	NA
chr2:420293	chr2-420293-allele6191-55	INS	54	NA	0.0,0.0,0.0,0.0009940357852882703,0.0	NA	NA	NA	NA	NA	NA	NA	NA	NA	NA	No	NA	HPRC,HGSVC,1KG-ONT	No	NA	NA	NA	NA	NA	NA
chr2:420303	chr2-420303-allele6194-55	INS	54	NA	0.0030257186081694403,0.002881844380403458,0.0,0.020874751491053677,0.003067484662576687	0.000782225	NA	NA	NA	NA	NA	NA	NA	NA	NA	No	NA	HPRC,HGSVC,1KG-ONT	No	NA	NA	NA	NA	NA	NA
chr2:420308	chr2-420308-allele6198-109	INS	108	NA	0.0030257186081694403,0.0,0.0,0.0,0.0	0.00520636	NA	NA	NA	NA	NA	NA	NA	NA	NA	No	NA	HPRC,HGSVC,1KG-ONT	No	NA	NA	NA	NA	NA	NA
chr2:420319	chr2-420319-allele6202-163	INS	162	NA	0.0007564296520423601,0.0,0.000992063492063492,0.0,0.0	NA	NA	NA	NA	NA	NA	NA	NA	NA	NA	No	NA	HPRC,HGSVC	No	NA	NA	NA	NA	NA	NA
chr2:420319	chr2-420319-allele6200-1	DEL	162	NA	0.006051437216338881,0.04178674351585014,0.0,0.0636182902584493,0.006134969325153374	0.00977325	NA	NA	NA	NA	NA	NA	NA	NA	NA	No	NA	HPRC,HGSVC,1KG-ONT	No	NA	NA	NA	NA	NA	NA
chr2:420411	chr2-420411-allele6221-55	INS	54	NA	0.0,0.0,0.0,0.0009940357852882703,0.0	NA	NA	NA	NA	NA	NA	NA	NA	NA	NA	No	NA	HPRC,HGSVC,1KG-ONT	No	NA	NA	NA	NA	NA	NA
chr2:420414	chr2-420414-allele6224-55	INS	54	NA	0.0007564296520423601,0.0,0.0,0.0,0.0	0.000918741	NA	NA	NA	NA	NA	NA	NA	NA	NA	No	NA	HPRC,HGSVC,1KG-ONT	No	NA	NA	NA	NA	NA	NA
chr2:420427	chr2-420427-allele6229-55	INS	54	NA	0.0,0.0,0.0,0.0019880715705765406,0.0	NA	NA	NA	NA	NA	NA	NA	NA	NA	NA	No	NA	HPRC,HGSVC,1KG-ONT	No	NA	NA	NA	NA	NA	NA
chr2:420448	chr2-420448-allele6233-109	INS	108	NA	0.0,0.007204610951008645,0.0,0.0,0.0	0.000203029	NA	NA	NA	NA	NA	NA	NA	NA	NA	No	NA	HPRC,HGSVC,1KG-ONT	No	NA	NA	NA	NA	NA	NA
chr2:420466	chr2-420466-allele6236-271	INS	270	NA	0.0,0.0,0.000992063492063492,0.0,0.0	NA	NA	NA	NA	NA	NA	NA	NA	NA	NA	No	NA	HPRC,HGSVC,1KG-ONT	No	NA	NA	NA	NA	NA	NA
chr2:420468	chr2-420468-allele6239-379	INS	378	NA	0.0015128593040847202,0.0,0.0,0.0,0.0	0.00234988	NA	NA	NA	NA	NA	NA	NA	NA	NA	No	NA	HPRC,HGSVC,1KG-ONT	No	NA	NA	NA	NA	NA	NA
chr2:420468	chr2-420468-allele6240-271	INS	270	NA	0.0007564296520423601,0.0,0.0,0.0,0.0	0.000918741	NA	NA	NA	NA	NA	NA	NA	NA	NA	No	NA	HPRC,HGSVC,1KG-ONT	No	NA	NA	NA	NA	NA	NA
chr2:420481	chr2-420481-allele6245-55	INS	54	NA	0.0007564296520423601,0.0,0.0,0.0,0.0	0.000918741	NA	NA	NA	NA	NA	NA	NA	NA	NA	No	NA	HPRC,HGSVC,1KG-ONT	No	NA	NA	NA	NA	NA	NA
chr2:420481	chr2-420481-allele6243-379	INS	378	NA	0.0045385779122541605,0.0,0.0,0.0,0.0	0.00788469	NA	NA	NA	NA	NA	NA	NA	NA	NA	No	NA	HPRC,HGSVC,1KG-ONT	No	NA	NA	NA	NA	NA	NA
chr2:420484	chr2-420484-allele6247-55	INS	54	NA	0.13161875945537066,0.17579250720461095,0.12301587301587301,0.1679920477137177,0.1329243353783231	0.000559084	NA	NA	NA	NA	NA	NA	NA	NA	NA	No	NA	HPRC,HGSVC,1KG-ONT	No	NA	NA	NA	NA	NA	NA
chr2:420509	chr2-420509-allele6252-109	INS	108	NA	0.0037821482602118004,0.0,0.017857142857142856,0.0009940357852882703,0.0081799591002045	0.000445366	NA	NA	NA	NA	NA	NA	NA	NA	NA	No	NA	HPRC,HGSVC,1KG-ONT	No	NA	NA	NA	NA	NA	NA
chr2:420522	chr2-420522-allele6259-55	INS	54	NA	0.0022692889561270802,0.0,0.002976190476190476,0.0,0.0	0.000200038	NA	NA	NA	NA	NA	NA	NA	NA	NA	No	NA	HPRC,HGSVC,1KG-ONT	No	NA	NA	NA	NA	NA	NA
chr2:420576	chr2-420576-allele6271-55	INS	54	NA	0.0022692889561270802,0.0,0.0,0.0019880715705765406,0.0	0.000980669	NA	NA	NA	NA	NA	NA	NA	NA	NA	No	NA	HPRC,HGSVC,1KG-ONT	No	NA	NA	NA	NA	NA	NA
chr2:420589	chr2-420589-allele6276-163	INS	162	NA	0.0015128593040847202,0.0,0.0,0.0,0.0	0.00234988	NA	NA	NA	NA	NA	NA	NA	NA	NA	No	NA	HPRC,HGSVC	No	NA	NA	NA	NA	NA	NA
chr2:420610	chr2-420610-allele6281-109	INS	108	NA	0.0015128593040847202,0.0,0.0,0.0,0.0	0.00234988	NA	NA	NA	NA	NA	NA	NA	NA	NA	No	NA	HPRC,HGSVC,1KG-ONT	No	NA	NA	NA	NA	NA	NA
chr2:420643	chr2-420643-allele6289-487	INS	486	NA	0.0007564296520423601,0.0,0.0,0.0,0.0	0.000918741	NA	NA	NA	NA	NA	NA	NA	NA	NA	No	NA	HPRC,HGSVC	No	NA	NA	NA	NA	NA	NA
chr2:420643	chr2-420643-allele6288-325	INS	324	NA	0.049924357034795766,0.14553314121037464,0.013888888888888888,0.15109343936381708,0.14621676891615543	0.0210797	NA	NA	NA	NA	NA	NA	NA	NA	NA	No	NA	HPRC,HGSVC,1KG-ONT	No	NA	NA	NA	NA	NA	NA
chr2:420643	chr2-420643-allele6292-217	INS	216	NA	0.0015128593040847202,0.0,0.0,0.0,0.0	0.00234988	NA	NA	NA	NA	NA	NA	NA	NA	NA	No	NA	HPRC,HGSVC	No	NA	NA	NA	NA	NA	NA
chr2:420643	chr2-420643-allele6296-271	INS	270	NA	0.0007564296520423601,0.0,0.0,0.0,0.0	0.000918741	NA	NA	NA	NA	NA	NA	NA	NA	NA	No	NA	HPRC,HGSVC,1KG-ONT	No	NA	NA	NA	NA	NA	NA
chr2:420643	chr2-420643-allele6290-271	INS	270	NA	0.00680786686838124,0.0,0.0,0.0009940357852882703,0.003067484662576687	0.00579224	NA	NA	NA	NA	NA	NA	NA	NA	NA	No	NA	HPRC,HGSVC,1KG-ONT	No	NA	NA	NA	NA	NA	NA
chr2:420643	chr2-420643-allele6301-379	INS	378	NA	0.0,0.0,0.0,0.004970178926441352,0.0	0.000408842	NA	NA	NA	NA	NA	NA	NA	NA	NA	No	NA	HPRC,HGSVC,1KG-ONT	No	NA	NA	NA	NA	NA	NA
chr2:420643	chr2-420643-allele6293-325	INS	324	NA	0.0022692889561270802,0.0,0.0,0.0,0.0	0.00377908	NA	NA	NA	NA	NA	NA	NA	NA	NA	No	NA	HPRC,HGSVC,1KG-ONT	No	NA	NA	NA	NA	NA	NA
chr2:420686	chr2-420686-allele6310-325	INS	324	NA	0.02118003025718608,0.001440922190201729,0.0,0.0,0.0	0.0366254	NA	NA	NA	NA	NA	NA	NA	NA	NA	No	NA	HPRC,HGSVC,1KG-ONT	No	NA	NA	NA	NA	NA	NA
chr2:420697	chr2-420697-allele6317-55	INS	54	NA	0.0015128593040847202,0.0,0.0,0.0,0.0	0.00234988	NA	NA	NA	NA	NA	NA	NA	NA	NA	No	NA	HPRC,HGSVC,1KG-ONT	No	NA	NA	NA	NA	NA	NA
chr2:420697	chr2-420697-allele6318-271	INS	270	NA	0.0007564296520423601,0.0,0.0,0.0,0.0	0.000918741	NA	NA	NA	NA	NA	NA	NA	NA	NA	No	NA	HPRC,HGSVC,1KG-ONT	No	NA	NA	NA	NA	NA	NA
chr2:420697	chr2-420697-allele6314-325	INS	324	NA	0.0015128593040847202,0.0,0.0,0.0,0.0	0.00234988	NA	NA	NA	NA	NA	NA	NA	NA	NA	No	NA	HPRC,HGSVC,1KG-ONT	No	NA	NA	NA	NA	NA	NA
chr2:420697	chr2-420697-allele6315-325	INS	324	NA	0.0015128593040847202,0.0,0.0,0.0,0.0	0.00234988	NA	NA	NA	NA	NA	NA	NA	NA	NA	No	NA	HPRC,HGSVC,1KG-ONT	No	NA	NA	NA	NA	NA	NA
chr2:420718	chr2-420718-allele6324-649	INS	648	NA	0.0015128593040847202,0.0,0.0,0.0,0.0	0.00234988	NA	NA	NA	NA	NA	NA	NA	NA	NA	No	NA	HPRC,HGSVC	No	NA	NA	NA	NA	NA	NA
chr2:420718	chr2-420718-allele6322-757	INS	756	NA	0.0015128593040847202,0.0,0.0,0.0,0.0	0.00234988	NA	NA	NA	NA	NA	NA	NA	NA	NA	No	NA	HPRC,HGSVC	No	NA	NA	NA	NA	NA	NA
chr2:420736	chr2-420736-allele6328-1135	INS	1134	NA	0.009077155824508321,0.0,0.005952380952380952,0.0,0.0	0.00714794	NA	NA	NA	NA	NA	NA	NA	NA	NA	No	NA	HPRC,HGSVC,1KG-ONT	No	NA	NA	NA	NA	NA	NA
chr2:420736	chr2-420736-allele6330-973	INS	972	NA	0.0030257186081694403,0.0,0.0,0.007952286282306162,0.0	NA	NA	NA	NA	NA	NA	NA	NA	NA	NA	No	NA	HPRC,HGSVC,1KG-ONT	No	NA	NA	NA	NA	NA	NA
chr2:420751	chr2-420751-allele6334-55	INS	54	NA	0.0007564296520423601,0.0,0.0,0.0009940357852882703,0.0	NA	NA	NA	NA	NA	NA	NA	NA	NA	NA	No	NA	HPRC,HGSVC,1KG-ONT	No	NA	NA	NA	NA	NA	NA
chr2:420751	chr2-420751-allele6333-109	INS	108	NA	0.00529500756429652,0.001440922190201729,0.002976190476190476,0.0,0.002044989775051125	0.00208217	NA	NA	NA	NA	NA	NA	NA	NA	NA	No	NA	HPRC,HGSVC,1KG-ONT	No	NA	NA	NA	NA	NA	NA
chr2:420751	chr2-420751-allele6336-379	INS	378	NA	0.0007564296520423601,0.0,0.0,0.0,0.0	0.000918741	NA	NA	NA	NA	NA	NA	NA	NA	NA	No	NA	HPRC,HGSVC,1KG-ONT	No	NA	NA	NA	NA	NA	NA
chr2:420772	chr2-420772-allele6341-55	INS	54	NA	0.0,0.0,0.0,0.002982107355864811,0.0	3.94758e-05	NA	NA	NA	NA	NA	NA	NA	NA	NA	No	NA	HPRC,HGSVC,1KG-ONT	No	NA	NA	NA	NA	NA	NA
chr2:420772	chr2-420772-allele6339-217	INS	216	NA	0.014372163388804841,0.0,0.0,0.0,0.0	0.0263335	NA	NA	NA	NA	NA	NA	NA	NA	NA	No	NA	HPRC,HGSVC	No	NA	NA	NA	NA	NA	NA
chr2:420794	chr2-420794-allele6349-703	INS	702	NA	0.0007564296520423601,0.0,0.0,0.0,0.0	0.000918741	NA	NA	NA	NA	NA	NA	NA	NA	NA	No	NA	HPRC,HGSVC	No	NA	NA	NA	NA	NA	NA
chr2:420805	chr2-420805-allele6354-55	INS	54	NA	0.0,0.0,0.006944444444444444,0.0,0.0	0.000778337	NA	NA	NA	NA	NA	NA	NA	NA	NA	No	NA	HPRC,HGSVC,1KG-ONT	No	NA	NA	NA	NA	NA	NA
chr2:420805	chr2-420805-allele6351-163	INS	162	NA	0.006051437216338881,0.03602305475504323,0.002976190476190476,0.0775347912524851,0.06237218813905931	0.0219894	NA	NA	NA	NA	NA	NA	NA	NA	NA	No	NA	HPRC,HGSVC	No	NA	NA	NA	NA	NA	NA
chr2:420805	chr2-420805-allele6353-55	INS	54	NA	0.031013615733736764,0.08789625360230548,0.05257936507936508,0.04671968190854871,0.03987730061349693	0.00535777	NA	NA	NA	NA	NA	NA	NA	NA	NA	No	NA	HPRC,HGSVC,1KG-ONT	No	NA	NA	NA	NA	NA	NA
chr2:420805	chr2-420805-allele6355-55	INS	54	NA	0.0015128593040847202,0.0,0.0,0.0,0.0	0.00234988	NA	NA	NA	NA	NA	NA	NA	NA	NA	No	NA	HPRC,HGSVC,1KG-ONT	No	NA	NA	NA	NA	NA	NA
chr2:420805	chr2-420805-allele6350-433	INS	432	NA	0.014372163388804841,0.001440922190201729,0.000992063492063492,0.0,0.0	0.0220913	NA	NA	NA	NA	NA	NA	NA	NA	NA	No	NA	HPRC,HGSVC,1KG-ONT	No	NA	NA	NA	NA	NA	NA
chr2:420826	chr2-420826-allele6360-649	INS	648	NA	0.014372163388804841,0.002881844380403458,0.0,0.0,0.0	0.0220431	NA	NA	NA	NA	NA	NA	NA	NA	NA	No	NA	HPRC,HGSVC	No	NA	NA	NA	NA	NA	NA
chr2:420826	chr2-420826-allele6363-217	INS	216	NA	0.0007564296520423601,0.0,0.0,0.0,0.0	0.000918741	NA	NA	NA	NA	NA	NA	NA	NA	NA	No	NA	HPRC,HGSVC	No	NA	NA	NA	NA	NA	NA
chr2:420826	chr2-420826-allele6366-649	INS	648	NA	0.0,0.0,0.00992063492063492,0.0,0.0	0.00133282	NA	NA	NA	NA	NA	NA	NA	NA	NA	No	NA	HPRC,HGSVC	No	NA	NA	NA	NA	NA	NA
chr2:420826	chr2-420826-allele6367-595	INS	594	NA	0.0007564296520423601,0.0,0.0,0.0,0.0	0.000918741	NA	NA	NA	NA	NA	NA	NA	NA	NA	No	NA	HPRC,HGSVC	No	NA	NA	NA	NA	NA	NA
chr2:420836	chr2-420836-allele6369-57	INS	56	NA	0.0015128593040847202,0.011527377521613832,0.00496031746031746,0.0019880715705765406,0.003067484662576687	0.000915658	NA	NA	NA	NA	NA	NA	NA	NA	NA	No	NA	HPRC,HGSVC,1KG-ONT	No	NA	NA	NA	NA	NA	NA
chr2:420848	chr2-420848-allele6373-1037	INS	1036	NA	0.0022692889561270802,0.0,0.0,0.0,0.0	0.00377908	NA	NA	NA	NA	NA	NA	NA	NA	NA	No	NA	HPRC,HGSVC,1KG-ONT	No	NA	NA	NA	NA	NA	NA
chr2:420873	chr2-420873-allele6379-326	INS	325	NA	0.0007564296520423601,0.05187319884726225,0.000992063492063492,0.016898608349900597,0.014314928425357873	0.0108193	NA	NA	NA	NA	NA	NA	NA	NA	NA	No	NA	HPRC,HGSVC,1KG-ONT	No	NA	NA	NA	NA	NA	NA
chr2:420900	chr2-420900-allele6384-55	INS	54	NA	0.0015128593040847202,0.0,0.013888888888888888,0.0,0.0	0.000243074	NA	NA	NA	NA	NA	NA	NA	NA	NA	No	NA	HPRC,HGSVC,1KG-ONT	No	NA	NA	NA	NA	NA	NA
chr2:420913	chr2-420913-allele6387-109	INS	108	NA	0.0,0.0,0.006944444444444444,0.0,0.0	0.000778337	NA	NA	NA	NA	NA	NA	NA	NA	NA	No	NA	HPRC,HGSVC,1KG-ONT	No	NA	NA	NA	NA	NA	NA
chr2:420924	chr2-420924-allele6394-866	INS	865	NA	0.0113464447806354,0.0,0.0,0.0,0.0	0.0207126	NA	NA	NA	NA	NA	NA	NA	NA	NA	No	NA	HPRC,HGSVC	No	NA	NA	NA	NA	NA	NA
chr2:420924	chr2-420924-allele6393-650	INS	649	NA	0.00832072617246596,0.002881844380403458,0.0,0.0,0.0	0.0110972	NA	NA	NA	NA	NA	NA	NA	NA	NA	No	NA	HPRC,HGSVC	No	NA	NA	NA	NA	NA	NA
chr2:420944	chr2-420944-allele6398-55	INS	54	NA	0.0022692889561270802,0.0,0.0,0.0,0.0	0.00377908	NA	NA	NA	NA	NA	NA	NA	NA	NA	No	NA	HPRC,HGSVC,1KG-ONT	No	NA	NA	NA	NA	NA	NA
chr2:420952	chr2-420952-allele6403-55	INS	54	NA	0.0,0.0,0.007936507936507936,0.0,0.0	0.000963133	NA	NA	NA	NA	NA	NA	NA	NA	NA	No	NA	HPRC,HGSVC,1KG-ONT	No	NA	NA	NA	NA	NA	NA
chr2:420952	chr2-420952-allele6401-55	INS	54	NA	0.009077155824508321,0.0,0.0,0.0,0.0	0.0165556	NA	NA	NA	NA	NA	NA	NA	NA	NA	No	NA	HPRC,HGSVC,1KG-ONT	No	NA	NA	NA	NA	NA	NA
chr2:420952	chr2-420952-allele6399-55	INS	54	NA	0.0,0.005763688760806916,0.002976190476190476,0.0009940357852882703,0.0010224948875255625	0.00114796	NA	NA	NA	NA	NA	NA	NA	NA	NA	No	NA	HPRC,HGSVC,1KG-ONT	No	NA	NA	NA	NA	NA	NA
chr2:420967	chr2-420967-allele6408-55	INS	54	NA	0.0030257186081694403,0.0,0.0,0.0,0.0	0.00520636	NA	NA	NA	NA	NA	NA	NA	NA	NA	No	NA	HPRC,HGSVC,1KG-ONT	No	NA	NA	NA	NA	NA	NA
chr2:420967	chr2-420967-allele6406-55	INS	54	NA	0.01059001512859304,0.01440922190201729,0.01488095238095238,0.010934393638170975,0.00408997955010225	NA	NA	NA	NA	NA	NA	NA	NA	NA	NA	No	NA	HPRC,HGSVC,1KG-ONT	No	NA	NA	NA	NA	NA	NA
chr2:420967	chr2-420967-allele6409-55	INS	54	NA	0.0030257186081694403,0.002881844380403458,0.0,0.02584493041749503,0.00408997955010225	0.00167175	NA	NA	NA	NA	NA	NA	NA	NA	NA	No	NA	HPRC,HGSVC,1KG-ONT	No	NA	NA	NA	NA	NA	NA
chr2:420980	chr2-420980-allele6413-55	INS	54	NA	0.037065052950075644,0.007204610951008645,0.0,0.0,0.0	0.0572024	NA	NA	NA	NA	NA	NA	NA	NA	NA	No	NA	HPRC,HGSVC,1KG-ONT	No	NA	NA	NA	NA	NA	NA
chr2:420980	chr2-420980-allele6414-109	INS	108	NA	0.037065052950075644,0.0,0.0,0.0,0.0	0.067499	NA	NA	NA	NA	NA	NA	NA	NA	NA	No	NA	HPRC,HGSVC,1KG-ONT	No	NA	NA	NA	NA	NA	NA
chr2:421006	chr2-421006-allele6420-379	INS	378	NA	0.0680786686838124,0.002881844380403458,0.00496031746031746,0.0,0.0	0.107244	NA	NA	NA	NA	NA	NA	NA	NA	NA	No	NA	HPRC,HGSVC,1KG-ONT	No	NA	NA	NA	NA	NA	NA
chr2:421006	chr2-421006-allele6419-109	INS	108	NA	0.0113464447806354,0.002881844380403458,0.0,0.0,0.0	0.0165726	NA	NA	NA	NA	NA	NA	NA	NA	NA	No	NA	HPRC,HGSVC,1KG-ONT	No	NA	NA	NA	NA	NA	NA
chr2:421032	chr2-421032-allele6429-1028	INS	1027	NA	0.014372163388804841,0.002881844380403458,0.00992063492063492,0.0,0.0	0.00947995	NA	NA	NA	NA	NA	NA	NA	NA	NA	No	NA	HPRC,HGSVC,1KG-ONT	No	NA	NA	NA	NA	NA	NA
chr2:421061	chr2-421061-allele6432-325	INS	324	NA	0.012102874432677761,0.0,0.0,0.0,0.0	0.0221846	NA	NA	NA	NA	NA	NA	NA	NA	NA	No	NA	HPRC,1KG-ONT	No	NA	NA	NA	NA	NA	NA
chr2:421075	chr2-421075-allele6440-1135	INS	1134	NA	0.0037821482602118004,0.005763688760806916,0.0,0.0,0.0010224948875255625	0.000962849	NA	NA	NA	NA	NA	NA	NA	NA	NA	No	NA	HPRC,HGSVC,1KG-ONT	No	NA	NA	NA	NA	NA	NA
chr2:421084	chr2-421084-allele6441-1189	INS	1188	NA	0.04236006051437216,0.011527377521613832,0.01984126984126984,0.0,0.0	0.0353487	NA	NA	NA	NA	NA	NA	NA	NA	NA	No	NA	HPRC,HGSVC,1KG-ONT	No	NA	NA	NA	NA	NA	NA
chr2:421107	chr2-421107-allele6445-59	INS	58	NA	0.0,0.001440922190201729,0.0,0.0,0.0	NA	NA	NA	NA	NA	NA	NA	NA	NA	NA	No	NA	HPRC,HGSVC,1KG-ONT	No	NA	NA	NA	NA	NA	NA
chr2:421113	chr2-421113-allele6447-811	INS	810	NA	0.012102874432677761,0.0,0.0,0.0,0.0	0.0221846	NA	NA	NA	NA	NA	NA	NA	NA	NA	No	NA	HPRC,HGSVC	No	NA	NA	NA	NA	NA	NA
chr2:421113	chr2-421113-allele6446-865	INS	864	NA	0.015128593040847202,0.001440922190201729,0.008928571428571428,0.0,0.0	0.0123415	NA	NA	NA	NA	NA	NA	NA	NA	NA	No	NA	HPRC,HGSVC	No	NA	NA	NA	NA	NA	NA
chr2:421114	chr2-421114-allele6450-865	INS	864	NA	0.0007564296520423601,0.001440922190201729,0.0,0.0,0.0	NA	NA	NA	NA	NA	NA	NA	NA	NA	NA	No	NA	HPRC,HGSVC	No	NA	NA	NA	NA	NA	NA
chr2:421114	chr2-421114-allele6453-1135	INS	1134	NA	0.0007564296520423601,0.0,0.0,0.0,0.0	0.000918741	NA	NA	NA	NA	NA	NA	NA	NA	NA	No	NA	HPRC,HGSVC,1KG-ONT	No	NA	NA	NA	NA	NA	NA
chr2:421117	chr2-421117-allele6455-56	INS	55	NA	0.0030257186081694403,0.008645533141210375,0.00496031746031746,0.010934393638170975,0.011247443762781187	0.00188312	NA	NA	NA	NA	NA	NA	NA	NA	NA	No	NA	HPRC,HGSVC,1KG-ONT	No	NA	NA	NA	NA	NA	NA
chr2:421118	chr2-421118-allele6459-649	INS	648	NA	0.012102874432677761,0.0,0.010912698412698412,0.0,0.0	0.00721135	NA	NA	NA	NA	NA	NA	NA	NA	NA	No	NA	HPRC,HGSVC	No	NA	NA	NA	NA	NA	NA
chr2:421118	chr2-421118-allele6458-649	INS	648	NA	0.0022692889561270802,0.0,0.0,0.0,0.003067484662576687	0.000371588	NA	NA	NA	NA	NA	NA	NA	NA	NA	No	NA	HPRC,HGSVC	No	NA	NA	NA	NA	NA	NA
chr2:421118	chr2-421118-allele6456-703	INS	702	NA	0.0030257186081694403,0.0,0.001984126984126984,0.0,0.0	0.00206069	NA	NA	NA	NA	NA	NA	NA	NA	NA	No	NA	HPRC,HGSVC	No	NA	NA	NA	NA	NA	NA
chr2:425346	chr2-425346-allele6498-1	DEL	115	NA	0.0022692889561270802,0.0,0.0,0.0,0.0	0.00377908	NA	NA	NA	NA	NA	NA	NA	NA	enhancer	No	NA	No	Yes	NA	NA	NA	NA	NA	NA
chr2:426494	chr2-426494-allele6514-299	INS	298	NA	0.00832072617246596,0.001440922190201729,0.0,0.0,0.0	0.0129393	NA	NA	NA	NA	NA	NA	NA	NA	NA	No	NA	HPRC,HGSVC,1KG-ONT	No	NA	NA	NA	NA	NA	NA
chr2:426502	chr2-426502-allele6523-59	INS	58	NA	0.0007564296520423601,0.0,0.0,0.0,0.0	0.000918741	NA	NA	NA	NA	NA	NA	NA	NA	NA	No	NA	HPRC,HGSVC	No	NA	NA	NA	NA	NA	NA
chr2:426502	chr2-426502-allele6522-60	INS	59	NA	0.0,0.0,0.0,0.0019880715705765406,0.0	NA	NA	NA	NA	NA	NA	NA	NA	NA	NA	No	NA	HPRC,HGSVC	No	NA	NA	NA	NA	NA	NA
chr2:426502	chr2-426502-allele6521-59	INS	58	NA	0.0,0.0,0.0,0.003976143141153081,0.00408997955010225	0.000963133	NA	NA	NA	NA	NA	NA	NA	NA	NA	No	NA	HPRC,HGSVC	No	NA	NA	NA	NA	NA	NA
chr2:426510	chr2-426510-allele6527-99	INS	98	NA	0.0007564296520423601,0.0,0.0,0.0,0.0	0.000918741	NA	NA	NA	NA	NA	NA	NA	NA	NA	No	NA	HPRC,HGSVC	No	NA	NA	NA	NA	NA	NA
chr2:426516	chr2-426516-allele6534-176	INS	175	NA	0.0030257186081694403,0.001440922190201729,0.0,0.0,0.0	0.00328379	NA	NA	NA	NA	NA	NA	NA	NA	NA	No	NA	HPRC,HGSVC,1KG-ONT	No	NA	NA	NA	NA	NA	NA
chr2:426525	chr2-426525-allele6535-1	DEL	158	NA	0.00680786686838124,0.001440922190201729,0.0,0.0009940357852882703,0.017382413087934562	NA	NA	NA	NA	NA	NA	NA	NA	NA	NA	No	NA	HPRC,HGSVC,1KG-ONT	Yes	NA	NA	NA	NA	NA	NA
chr2:426530	chr2-426530-allele6537-238	INS	237	NA	0.007564296520423601,0.001440922190201729,0.0,0.002982107355864811,0.007157464212678937	0.00199781	NA	NA	NA	NA	NA	NA	NA	NA	NA	No	NA	HPRC,HGSVC,1KG-ONT	No	NA	NA	NA	NA	NA	NA
chr2:426554	chr2-426554-allele6541-656	INS	655	NA	0.0,0.07204610951008646,0.015873015873015872,0.009940357852882704,0.011247443762781187	0.0155931	NA	NA	NA	NA	NA	NA	NA	NA	NA	No	NA	HPRC,HGSVC	No	NA	NA	NA	NA	NA	NA
chr2:426575	chr2-426575-allele6546-80	INS	79	NA	0.0007564296520423601,0.0,0.0,0.0,0.0	0.000918741	NA	NA	NA	NA	NA	NA	NA	NA	NA	No	NA	HPRC,HGSVC	No	NA	NA	NA	NA	NA	NA
chr2:426575	chr2-426575-allele6547-1	DEL	99	NA	0.0007564296520423601,0.0,0.0,0.0,0.0	0.000918741	NA	NA	NA	NA	NA	NA	NA	NA	NA	No	NA	HPRC,HGSVC,1KG-ONT	Yes	NA	NA	NA	NA	NA	NA
chr2:426575	chr2-426575-allele6549-60	INS	59	NA	0.0,0.001440922190201729,0.0,0.0,0.0	NA	NA	NA	NA	NA	NA	NA	NA	NA	NA	No	NA	HPRC,HGSVC	No	NA	NA	NA	NA	NA	NA
chr2:426622	chr2-426622-allele6562-1	DEL	59	NA	0.0007564296520423601,0.0,0.0,0.0,0.0	0.000918741	NA	NA	NA	NA	NA	NA	NA	NA	NA	No	NA	HPRC,HGSVC	No	NA	NA	NA	NA	NA	NA
chr2:426643	chr2-426643-allele6575-539	INS	538	NA	0.0007564296520423601,0.0,0.0,0.0,0.002044989775051125	NA	NA	NA	NA	NA	NA	NA	NA	NA	NA	No	NA	HPRC,HGSVC,1KG-ONT	No	NA	NA	NA	NA	NA	NA
chr2:426649	chr2-426649-allele6576-201	INS	200	NA	0.0,0.01440922190201729,0.001984126984126984,0.0,0.0	0.00170264	NA	NA	NA	NA	NA	NA	NA	NA	NA	No	NA	HPRC,HGSVC,1KG-ONT	No	NA	NA	NA	NA	NA	NA
chr2:426655	chr2-426655-allele6582-101	INS	100	NA	0.0037821482602118004,0.04178674351585014,0.022817460317460316,0.013916500994035786,0.012269938650306749	0.00864005	NA	NA	NA	NA	NA	NA	NA	NA	NA	No	NA	HPRC,HGSVC	No	NA	NA	NA	NA	NA	NA
chr2:426663	chr2-426663-allele6587-60	INS	59	NA	0.0015128593040847202,0.0,0.012896825396825396,0.0,0.0	0.00016664	NA	NA	NA	NA	NA	NA	NA	NA	NA	No	NA	HPRC,HGSVC	No	NA	NA	NA	NA	NA	NA
chr2:426669	chr2-426669-allele6591-619	INS	618	NA	0.0,0.0,0.001984126984126984,0.0,0.0	NA	NA	NA	NA	NA	NA	NA	NA	NA	NA	No	NA	HPRC,HGSVC,1KG-ONT	No	NA	NA	NA	NA	NA	NA
chr2:426681	chr2-426681-allele6597-122	INS	121	NA	0.006051437216338881,0.0,0.003968253968253968,0.0,0.0	0.00463378	NA	NA	NA	NA	NA	NA	NA	NA	NA	No	NA	HPRC,HGSVC,1KG-ONT	No	NA	NA	NA	NA	NA	NA
chr2:426681	chr2-426681-allele6594-500	INS	499	NA	0.009833585476550681,0.001440922190201729,0.0,0.0019880715705765406,0.0	0.0121717	NA	NA	NA	NA	NA	NA	NA	NA	NA	No	NA	HPRC,HGSVC,1KG-ONT	No	NA	NA	NA	NA	NA	NA
chr2:426683	chr2-426683-allele6600-102	INS	101	NA	0.0007564296520423601,0.0,0.0,0.0,0.0	0.000918741	NA	NA	NA	NA	NA	NA	NA	NA	NA	No	NA	HPRC,HGSVC	No	NA	NA	NA	NA	NA	NA
chr2:426701	chr2-426701-allele6608-459	INS	458	NA	0.0015128593040847202,0.0,0.0,0.0,0.0	0.00234988	NA	NA	NA	NA	NA	NA	NA	NA	NA	No	NA	HPRC,HGSVC,1KG-ONT	No	NA	NA	NA	NA	NA	NA
chr2:426701	chr2-426701-allele6610-399	INS	398	NA	0.0007564296520423601,0.0,0.0,0.0,0.0	0.000918741	NA	NA	NA	NA	NA	NA	NA	NA	NA	No	NA	HPRC,HGSVC	No	NA	NA	NA	NA	NA	NA
chr2:426720	chr2-426720-allele6621-682	INS	681	NA	0.0,0.024495677233429394,0.002976190476190476,0.0009940357852882703,0.007157464212678937	0.00462902	NA	NA	NA	NA	NA	NA	NA	NA	NA	No	NA	HPRC,HGSVC,1KG-ONT	No	NA	NA	NA	NA	NA	NA
chr2:426748	chr2-426748-allele6631-281	INS	280	NA	0.0022692889561270802,0.0,0.0,0.0,0.0	0.00377908	NA	NA	NA	NA	NA	NA	NA	NA	NA	No	NA	HPRC,HGSVC,1KG-ONT	No	NA	NA	NA	NA	NA	NA
chr2:426748	chr2-426748-allele6633-61	INS	60	NA	0.0007564296520423601,0.01440922190201729,0.0,0.0,0.0	0.000360376	NA	NA	NA	NA	NA	NA	NA	NA	NA	No	NA	HPRC,HGSVC	No	NA	NA	NA	NA	NA	NA
chr2:426763	chr2-426763-allele6636-1	DEL	100	NA	0.0007564296520423601,0.0,0.0,0.0,0.0	0.000918741	NA	NA	NA	NA	NA	NA	NA	NA	NA	No	NA	HPRC,HGSVC,1KG-ONT	No	NA	NA	NA	NA	NA	NA
chr2:426803	chr2-426803-allele6655-1	DEL	60	NA	0.0007564296520423601,0.0,0.0,0.0,0.0	0.000918741	NA	NA	NA	NA	NA	NA	NA	NA	NA	No	NA	HPRC,HGSVC	No	NA	NA	NA	NA	NA	NA
chr2:426814	chr2-426814-allele6660-144	INS	143	NA	0.0015128593040847202,0.0,0.0,0.0,0.002044989775051125	7.61513e-05	NA	NA	NA	NA	NA	NA	NA	NA	NA	No	NA	HPRC,HGSVC,1KG-ONT	No	NA	NA	NA	NA	NA	NA
chr2:426831	chr2-426831-allele6666-121	INS	120	NA	0.0,0.002881844380403458,0.0,0.0,0.0	NA	NA	NA	NA	NA	NA	NA	NA	NA	NA	No	NA	HPRC,HGSVC,1KG-ONT	No	NA	NA	NA	NA	NA	NA
chr2:426894	chr2-426894-allele6685-177	INS	176	NA	0.0,0.001440922190201729,0.0,0.0009940357852882703,0.0	NA	NA	NA	NA	NA	NA	NA	NA	NA	NA	No	NA	HPRC,HGSVC,1KG-ONT	No	NA	NA	NA	NA	NA	NA
chr2:426900	chr2-426900-allele6687-217	INS	216	NA	0.0007564296520423601,0.0,0.0,0.0,0.002044989775051125	NA	NA	NA	NA	NA	NA	NA	NA	NA	NA	No	NA	HPRC,HGSVC,1KG-ONT	No	NA	NA	NA	NA	NA	NA
chr2:426900	chr2-426900-allele6688-277	INS	276	NA	0.0,0.0,0.001984126984126984,0.0,0.0	NA	NA	NA	NA	NA	NA	NA	NA	NA	NA	No	NA	HPRC,HGSVC,1KG-ONT	No	NA	NA	NA	NA	NA	NA
chr2:426922	chr2-426922-allele6699-257	INS	256	NA	0.0,0.0,0.0,0.007952286282306162,0.0	0.000834484	NA	NA	NA	NA	NA	NA	NA	NA	NA	No	NA	HPRC,HGSVC,1KG-ONT	No	NA	NA	NA	NA	NA	NA
chr2:426953	chr2-426953-allele6711-179	INS	178	NA	0.0,0.002881844380403458,0.016865079365079364,0.0,0.0	0.00283542	NA	NA	NA	NA	NA	NA	NA	NA	NA	No	NA	HPRC,HGSVC,1KG-ONT	No	NA	NA	NA	NA	NA	NA
chr2:426988	chr2-426988-allele6724-61	INS	60	NA	0.0,0.01440922190201729,0.0,0.0009940357852882703,0.002044989775051125	0.00188759	NA	NA	NA	NA	NA	NA	NA	NA	NA	No	NA	HPRC,HGSVC	No	NA	NA	NA	NA	NA	NA
chr2:427008	chr2-427008-allele6735-79	INS	78	NA	0.0007564296520423601,0.0,0.0,0.0,0.0	0.000918741	NA	NA	NA	NA	NA	NA	NA	NA	NA	No	NA	HPRC,HGSVC,1KG-ONT	No	NA	NA	NA	NA	NA	NA
chr2:427008	chr2-427008-allele6733-81	INS	80	NA	0.0007564296520423601,0.0,0.003968253968253968,0.0,0.0	NA	NA	NA	NA	NA	NA	NA	NA	NA	NA	No	NA	HPRC,HGSVC,1KG-ONT	No	NA	NA	NA	NA	NA	NA
chr2:427034	chr2-427034-allele6746-61	INS	60	NA	0.0,0.01585014409221902,0.000992063492063492,0.0,0.0	0.00170264	NA	NA	NA	NA	NA	NA	NA	NA	NA	No	NA	HPRC,HGSVC	No	NA	NA	NA	NA	NA	NA
chr2:427034	chr2-427034-allele6742-560	INS	559	NA	0.0030257186081694403,0.0,0.08333333333333333,0.0,0.005112474437627812	0.0115508	NA	NA	NA	NA	NA	NA	NA	NA	NA	No	NA	HPRC,HGSVC,1KG-ONT	No	NA	NA	NA	NA	NA	NA
chr2:427068	chr2-427068-allele6758-241	INS	240	NA	0.0037821482602118004,0.001440922190201729,0.001984126984126984,0.0,0.0	0.00224623	NA	NA	NA	NA	NA	NA	NA	NA	NA	No	NA	HPRC,HGSVC,1KG-ONT	No	NA	NA	NA	NA	NA	NA
chr2:427068	chr2-427068-allele6761-501	INS	500	NA	0.0007564296520423601,0.008645533141210375,0.0,0.008946322067594433,0.0010224948875255625	0.00138557	NA	NA	NA	NA	NA	NA	NA	NA	NA	No	NA	HPRC,HGSVC,1KG-ONT	No	NA	NA	NA	NA	NA	NA
chr2:427068	chr2-427068-allele6759-521	INS	520	NA	0.0,0.001440922190201729,0.0,0.0009940357852882703,0.0	NA	NA	NA	NA	NA	NA	NA	NA	NA	NA	No	NA	HPRC,HGSVC,1KG-ONT	No	NA	NA	NA	NA	NA	NA
chr2:427074	chr2-427074-allele6764-420	INS	419	NA	0.0,0.002881844380403458,0.0,0.003976143141153081,0.0	0.000593574	NA	NA	NA	NA	NA	NA	NA	NA	NA	No	NA	HPRC,HGSVC,1KG-ONT	No	NA	NA	NA	NA	NA	NA
chr2:427082	chr2-427082-allele6768-458	INS	457	NA	0.0007564296520423601,0.0,0.000992063492063492,0.0,0.0	NA	NA	NA	NA	NA	NA	NA	NA	NA	NA	No	NA	HPRC,HGSVC,1KG-ONT	No	NA	NA	NA	NA	NA	NA
chr2:427082	chr2-427082-allele6769-119	INS	118	NA	0.0007564296520423601,0.002881844380403458,0.0,0.0,0.0	NA	NA	NA	NA	NA	NA	NA	NA	NA	NA	No	NA	HPRC,HGSVC,1KG-ONT	No	NA	NA	NA	NA	NA	NA
chr2:427088	chr2-427088-allele6773-61	INS	60	NA	0.0022692889561270802,0.0,0.0,0.0,0.0	0.00377908	NA	NA	NA	NA	NA	NA	NA	NA	NA	No	NA	HPRC,HGSVC	No	NA	NA	NA	NA	NA	NA
chr2:427093	chr2-427093-allele6774-62	INS	61	NA	0.0022692889561270802,0.0,0.0,0.0,0.0	0.00377908	NA	NA	NA	NA	NA	NA	NA	NA	NA	No	NA	HPRC,HGSVC	No	NA	NA	NA	NA	NA	NA
chr2:427107	chr2-427107-allele6780-298	INS	297	NA	0.0007564296520423601,0.0,0.0,0.0,0.0	0.000918741	NA	NA	NA	NA	NA	NA	NA	NA	NA	No	NA	HPRC,HGSVC,1KG-ONT	No	NA	NA	NA	NA	NA	NA
chr2:427122	chr2-427122-allele6786-161	INS	160	NA	0.0,0.02881844380403458,0.000992063492063492,0.0009940357852882703,0.0	0.00355365	NA	NA	NA	NA	NA	NA	NA	NA	NA	No	NA	HPRC,HGSVC,1KG-ONT	No	NA	NA	NA	NA	NA	NA
chr2:427148	chr2-427148-allele6797-59	INS	58	NA	0.0007564296520423601,0.0,0.0,0.0,0.0	0.000918741	NA	NA	NA	NA	NA	NA	NA	NA	NA	No	NA	HPRC,HGSVC	No	NA	NA	NA	NA	NA	NA
chr2:427162	chr2-427162-allele6803-61	INS	60	NA	0.0022692889561270802,0.001440922190201729,0.0,0.0,0.0	0.0019853	NA	NA	NA	NA	NA	NA	NA	NA	NA	No	NA	HPRC,HGSVC	No	NA	NA	NA	NA	NA	NA
chr2:427162	chr2-427162-allele6805-81	INS	80	NA	0.0007564296520423601,0.0,0.0,0.0,0.0	0.000918741	NA	NA	NA	NA	NA	NA	NA	NA	NA	No	NA	HPRC,HGSVC,1KG-ONT	No	NA	NA	NA	NA	NA	NA
chr2:427182	chr2-427182-allele6809-1	DEL	301	NA	0.0,0.0,0.0,0.002982107355864811,0.0	3.94758e-05	NA	NA	NA	NA	NA	NA	NA	NA	NA	No	NA	HGSVC,1KG-ONT	No	NA	NA	NA	NA	NA	NA
chr2:427193	chr2-427193-allele6814-621	INS	620	NA	0.0045385779122541605,0.01585014409221902,0.008928571428571428,0.03180914512922465,0.005112474437627812	0.00427027	NA	NA	NA	NA	NA	NA	NA	NA	NA	No	NA	HPRC,1KG-ONT	No	NA	NA	NA	NA	NA	NA
chr2:427221	chr2-427221-allele6829-200	INS	199	NA	0.0007564296520423601,0.0,0.0,0.0,0.0	0.000918741	NA	NA	NA	NA	NA	NA	NA	NA	NA	No	NA	HPRC,HGSVC,1KG-ONT	No	NA	NA	NA	NA	NA	NA
chr2:427221	chr2-427221-allele6827-221	INS	220	NA	0.0030257186081694403,0.0,0.005952380952380952,0.0,0.0081799591002045	NA	NA	NA	NA	NA	NA	NA	NA	NA	NA	No	NA	HPRC,HGSVC,1KG-ONT	No	NA	NA	NA	NA	NA	NA
chr2:427221	chr2-427221-allele6825-500	INS	499	NA	0.0007564296520423601,0.0,0.0,0.0,0.0	0.000918741	NA	NA	NA	NA	NA	NA	NA	NA	NA	No	NA	HPRC,HGSVC,1KG-ONT	No	NA	NA	NA	NA	NA	NA
chr2:427221	chr2-427221-allele6824-78	INS	77	NA	0.0,0.002881844380403458,0.0,0.0,0.0	NA	NA	NA	NA	NA	NA	NA	NA	NA	NA	No	NA	HPRC,HGSVC,1KG-ONT	No	NA	NA	NA	NA	NA	NA
chr2:427223	chr2-427223-allele6833-98	INS	97	NA	0.0022692889561270802,0.0,0.0,0.0,0.0	0.00377908	NA	NA	NA	NA	NA	NA	NA	NA	NA	No	NA	HPRC,HGSVC,1KG-ONT	No	NA	NA	NA	NA	NA	NA
chr2:427249	chr2-427249-allele6848-101	INS	100	NA	0.0,0.001440922190201729,0.0,0.0,0.0	NA	NA	NA	NA	NA	NA	NA	NA	NA	NA	No	NA	HPRC,HGSVC,1KG-ONT	No	NA	NA	NA	NA	NA	NA
chr2:427263	chr2-427263-allele6850-696	INS	695	NA	0.0007564296520423601,0.004322766570605188,0.0,0.016898608349900597,0.006134969325153374	0.00314262	NA	NA	NA	NA	NA	NA	NA	NA	NA	No	NA	HPRC,1KG-ONT	No	NA	NA	NA	NA	NA	NA
chr2:427275	chr2-427275-allele6856-178	INS	177	NA	0.0007564296520423601,0.0,0.000992063492063492,0.0,0.0	NA	NA	NA	NA	NA	NA	NA	NA	NA	NA	No	NA	HPRC,HGSVC,1KG-ONT	No	NA	NA	NA	NA	NA	NA
chr2:427283	chr2-427283-allele6857-1	DEL	60	NA	0.0007564296520423601,0.0,0.00992063492063492,0.0,0.0	0.000360376	NA	NA	NA	NA	NA	NA	NA	NA	NA	No	NA	HPRC,HGSVC	No	NA	NA	NA	NA	NA	NA
chr2:427289	chr2-427289-allele6861-298	INS	297	NA	0.0,0.037463976945244955,0.0,0.0019880715705765406,0.0010224948875255625	0.00470919	NA	NA	NA	NA	NA	NA	NA	NA	NA	No	NA	HPRC,HGSVC,1KG-ONT	No	NA	NA	NA	NA	NA	NA
chr2:427289	chr2-427289-allele6860-278	INS	277	NA	0.0,0.001440922190201729,0.0,0.0009940357852882703,0.003067484662576687	0.000203029	NA	NA	NA	NA	NA	NA	NA	NA	NA	No	NA	HPRC,HGSVC,1KG-ONT	No	NA	NA	NA	NA	NA	NA
chr2:427293	chr2-427293-allele6862-638	INS	637	NA	0.0,0.001440922190201729,0.005952380952380952,0.0009940357852882703,0.003067484662576687	0.00142414	NA	NA	NA	NA	NA	NA	NA	NA	NA	No	NA	HPRC,1KG-ONT	No	NA	NA	NA	NA	NA	NA
chr2:427294	chr2-427294-allele6863-1	DEL	220	NA	0.009077155824508321,0.001440922190201729,0.0,0.0,0.0	0.0143383	NA	NA	NA	NA	NA	NA	NA	NA	NA	No	NA	HPRC,1KG-ONT	No	NA	NA	NA	NA	NA	NA
chr2:427295	chr2-427295-allele6866-140	INS	139	NA	0.0015128593040847202,0.0,0.001984126984126984,0.0009940357852882703,0.0	NA	NA	NA	NA	NA	NA	NA	NA	NA	NA	No	NA	HPRC,HGSVC,1KG-ONT	No	NA	NA	NA	NA	NA	NA
chr2:427296	chr2-427296-allele6867-238	INS	237	NA	0.0007564296520423601,0.0,0.0,0.007952286282306162,0.00408997955010225	0.000693256	NA	NA	NA	NA	NA	NA	NA	NA	NA	No	NA	HPRC,HGSVC,1KG-ONT	No	NA	NA	NA	NA	NA	NA
chr2:427309	chr2-427309-allele6870-383	INS	382	NA	0.0022692889561270802,0.001440922190201729,0.0,0.0,0.0	0.0019853	NA	NA	NA	NA	NA	NA	NA	NA	NA	No	NA	HPRC,HGSVC,1KG-ONT	No	NA	NA	NA	NA	NA	NA
chr2:427329	chr2-427329-allele6877-1	DEL	120	NA	0.031013615733736764,0.004322766570605188,0.00496031746031746,0.003976143141153081,0.005112474437627812	0.0293529	NA	NA	NA	NA	NA	NA	NA	NA	NA	No	NA	HPRC,HGSVC,1KG-ONT	No	NA	NA	NA	NA	NA	NA
chr2:427335	chr2-427335-allele6879-341	INS	340	NA	0.0015128593040847202,0.0,0.0,0.007952286282306162,0.0010224948875255625	NA	NA	NA	NA	NA	NA	NA	NA	NA	NA	No	NA	HPRC,HGSVC,1KG-ONT	No	NA	NA	NA	NA	NA	NA
chr2:427335	chr2-427335-allele6881-299	INS	298	NA	0.0007564296520423601,0.0,0.0,0.0,0.0	0.000918741	NA	NA	NA	NA	NA	NA	NA	NA	NA	No	NA	HPRC,HGSVC,1KG-ONT	No	NA	NA	NA	NA	NA	NA
chr2:427343	chr2-427343-allele6883-1	DEL	160	NA	0.0037821482602118004,0.008645533141210375,0.0,0.0,0.0	0.000452194	NA	NA	NA	NA	NA	NA	NA	NA	NA	No	NA	HPRC,HGSVC,1KG-ONT	No	NA	NA	NA	NA	NA	NA
chr2:427355	chr2-427355-allele6888-1	DEL	80	NA	0.0,0.002881844380403458,0.0,0.005964214711729622,0.0	0.000963133	NA	NA	NA	NA	NA	NA	NA	NA	NA	No	NA	HPRC,HGSVC,1KG-ONT	No	NA	NA	NA	NA	NA	NA
chr2:427355	chr2-427355-allele6890-61	INS	60	NA	0.0007564296520423601,0.004322766570605188,0.0,0.003976143141153081,0.0	NA	NA	NA	NA	NA	NA	NA	NA	NA	NA	No	NA	HPRC,HGSVC	No	NA	NA	NA	NA	NA	NA
chr2:427374	chr2-427374-allele6893-98	INS	97	NA	0.00680786686838124,0.0,0.0,0.0,0.0	0.0123139	NA	NA	NA	NA	NA	NA	NA	NA	NA	No	NA	HPRC,HGSVC,1KG-ONT	No	NA	NA	NA	NA	NA	NA
chr2:427375	chr2-427375-allele6895-567	INS	566	NA	0.0030257186081694403,0.002881844380403458,0.000992063492063492,0.008946322067594433,0.02965235173824131	0.00316671	NA	NA	NA	NA	NA	NA	NA	NA	NA	No	NA	HPRC,HGSVC,1KG-ONT	No	NA	NA	NA	NA	NA	NA
chr2:427375	chr2-427375-allele6898-478	INS	477	NA	0.0007564296520423601,0.0,0.000992063492063492,0.0,0.0	NA	NA	NA	NA	NA	NA	NA	NA	NA	NA	No	NA	HPRC,HGSVC,1KG-ONT	No	NA	NA	NA	NA	NA	NA
chr2:427383	chr2-427383-allele6900-1115	INS	1114	NA	0.0022692889561270802,0.0,0.0,0.009940357852882704,0.002044989775051125	NA	NA	NA	NA	NA	NA	NA	NA	NA	NA	No	NA	HGSVC	Yes	NA	NA	NA	NA	NA	NA
chr2:427383	chr2-427383-allele6903-298	INS	297	NA	0.0022692889561270802,0.0,0.007936507936507936,0.0,0.0	NA	NA	NA	NA	NA	NA	NA	NA	NA	NA	No	NA	HPRC,HGSVC,1KG-ONT	No	NA	NA	NA	NA	NA	NA
chr2:427383	chr2-427383-allele6901-1	DEL	140	NA	0.0,0.0,0.003968253968253968,0.0019880715705765406,0.0010224948875255625	0.000778337	NA	NA	NA	NA	NA	NA	NA	NA	NA	No	NA	HPRC,HGSVC,1KG-ONT	No	NA	NA	NA	NA	NA	NA
chr2:427388	chr2-427388-allele6905-438	INS	437	NA	0.0015128593040847202,0.0,0.0,0.0,0.0	0.00234988	NA	NA	NA	NA	NA	NA	NA	NA	NA	No	NA	HPRC,HGSVC,1KG-ONT	No	NA	NA	NA	NA	NA	NA
chr2:427392	chr2-427392-allele6908-61	INS	60	NA	0.0015128593040847202,0.001440922190201729,0.0,0.005964214711729622,0.0	NA	NA	NA	NA	NA	NA	NA	NA	NA	NA	No	NA	HPRC,HGSVC	No	NA	NA	NA	NA	NA	NA
chr2:427395	chr2-427395-allele6912-181	INS	180	NA	0.0007564296520423601,0.0,0.0,0.0,0.0	0.000918741	NA	NA	NA	NA	NA	NA	NA	NA	NA	No	NA	HPRC,HGSVC,1KG-ONT	No	NA	NA	NA	NA	NA	NA
chr2:427395	chr2-427395-allele6910-1	DEL	100	NA	0.11649016641452345,0.19452449567723343,0.25396825396825395,0.23359840954274355,0.2116564417177914	0.0365672	NA	NA	NA	NA	NA	NA	NA	NA	NA	No	NA	HPRC,HGSVC,1KG-ONT	No	NA	NA	NA	NA	NA	NA
chr2:427415	chr2-427415-allele6919-201	INS	200	NA	0.0007564296520423601,0.0,0.0,0.0,0.0	0.000918741	NA	NA	NA	NA	NA	NA	NA	NA	NA	No	NA	HPRC,1KG-ONT	No	NA	NA	NA	NA	NA	NA
chr2:427435	chr2-427435-allele6928-1	DEL	60	NA	0.00680786686838124,0.001440922190201729,0.0,0.0019880715705765406,0.017382413087934562	NA	NA	NA	NA	NA	NA	NA	NA	NA	NA	No	NA	HPRC,HGSVC	No	NA	NA	NA	NA	NA	NA
chr2:427449	chr2-427449-allele6932-81	INS	80	NA	0.0037821482602118004,0.001440922190201729,0.0,0.0,0.0	0.00462462	NA	NA	NA	NA	NA	NA	NA	NA	NA	No	NA	HPRC,HGSVC,1KG-ONT	No	NA	NA	NA	NA	NA	NA
chr2:427449	chr2-427449-allele6931-321	INS	320	NA	0.0015128593040847202,0.0,0.0,0.0,0.0	0.00234988	NA	NA	NA	NA	NA	NA	NA	NA	NA	No	NA	HPRC,HGSVC,1KG-ONT	No	NA	NA	NA	NA	NA	NA
chr2:427449	chr2-427449-allele6933-101	INS	100	NA	0.00832072617246596,0.001440922190201729,0.0,0.0,0.0	0.0129393	NA	NA	NA	NA	NA	NA	NA	NA	NA	No	NA	HPRC,HGSVC,1KG-ONT	No	NA	NA	NA	NA	NA	NA
chr2:427449	chr2-427449-allele6934-361	INS	360	NA	0.0,0.0,0.0,0.0,0.0010224948875255625	NA	NA	NA	NA	NA	NA	NA	NA	NA	NA	No	NA	HPRC,HGSVC,1KG-ONT	No	NA	NA	NA	NA	NA	NA
chr2:427463	chr2-427463-allele6942-222	INS	221	NA	0.0007564296520423601,0.0,0.0,0.0,0.0	0.000918741	NA	NA	NA	NA	NA	NA	NA	NA	NA	No	NA	HPRC,HGSVC,1KG-ONT	No	NA	NA	NA	NA	NA	NA
chr2:427469	chr2-427469-allele6948-141	INS	140	NA	0.0007564296520423601,0.0,0.0,0.0,0.0	0.000918741	NA	NA	NA	NA	NA	NA	NA	NA	NA	No	NA	HPRC,HGSVC,1KG-ONT	No	NA	NA	NA	NA	NA	NA
chr2:427469	chr2-427469-allele6950-241	INS	240	NA	0.0,0.0,0.0,0.0,0.006134969325153374	0.000593574	NA	NA	NA	NA	NA	NA	NA	NA	NA	No	NA	HPRC,HGSVC,1KG-ONT	No	NA	NA	NA	NA	NA	NA
chr2:427469	chr2-427469-allele6945-261	INS	260	NA	0.02723146747352496,0.001440922190201729,0.003968253968253968,0.0,0.00408997955010225	0.0332657	NA	NA	NA	NA	NA	NA	NA	NA	NA	No	NA	HPRC,HGSVC,1KG-ONT	No	NA	NA	NA	NA	NA	NA
chr2:427475	chr2-427475-allele6953-141	INS	140	NA	0.0015128593040847202,0.0,0.0,0.0,0.0	0.00234988	NA	NA	NA	NA	NA	NA	NA	NA	NA	No	NA	HPRC,HGSVC,1KG-ONT	No	NA	NA	NA	NA	NA	NA
chr2:427483	chr2-427483-allele6956-378	INS	377	NA	0.0015128593040847202,0.0,0.0,0.0,0.0	0.00234988	NA	NA	NA	NA	NA	NA	NA	NA	NA	No	NA	HPRC,HGSVC,1KG-ONT	No	NA	NA	NA	NA	NA	NA
chr2:427483	chr2-427483-allele6963-181	INS	180	NA	0.0015128593040847202,0.0,0.0,0.0,0.0	0.00234988	NA	NA	NA	NA	NA	NA	NA	NA	NA	No	NA	HPRC,HGSVC,1KG-ONT	No	NA	NA	NA	NA	NA	NA
chr2:427483	chr2-427483-allele6957-436	INS	435	NA	0.0030257186081694403,0.005763688760806916,0.0,0.0,0.0010224948875255625	0.000149042	NA	NA	NA	NA	NA	NA	NA	NA	NA	No	NA	HPRC,HGSVC,1KG-ONT	No	NA	NA	NA	NA	NA	NA
chr2:427483	chr2-427483-allele6961-101	INS	100	NA	0.0007564296520423601,0.0,0.0,0.0,0.0	0.000918741	NA	NA	NA	NA	NA	NA	NA	NA	NA	No	NA	HPRC,HGSVC,1KG-ONT	No	NA	NA	NA	NA	NA	NA
chr2:427483	chr2-427483-allele6959-358	INS	357	NA	0.0007564296520423601,0.0,0.008928571428571428,0.0,0.003067484662576687	0.000613991	NA	NA	NA	NA	NA	NA	NA	NA	NA	No	NA	HPRC,HGSVC,1KG-ONT	No	NA	NA	NA	NA	NA	NA
chr2:427483	chr2-427483-allele6958-301	INS	300	NA	0.02042360060514372,0.002881844380403458,0.0,0.0009940357852882703,0.0	0.0311794	NA	NA	NA	NA	NA	NA	NA	NA	NA	No	NA	HPRC,HGSVC,1KG-ONT	No	NA	NA	NA	NA	NA	NA
chr2:427489	chr2-427489-allele6965-421	INS	420	NA	0.0007564296520423601,0.0,0.000992063492063492,0.0,0.0	NA	NA	NA	NA	NA	NA	NA	NA	NA	NA	No	NA	HPRC,HGSVC,1KG-ONT	No	NA	NA	NA	NA	NA	NA
chr2:427495	chr2-427495-allele6968-281	INS	280	NA	0.0045385779122541605,0.001440922190201729,0.003968253968253968,0.0019880715705765406,0.0	0.000753194	NA	NA	NA	NA	NA	NA	NA	NA	NA	No	NA	HPRC,HGSVC,1KG-ONT	No	NA	NA	NA	NA	NA	NA
chr2:427509	chr2-427509-allele6973-83	INS	82	NA	0.0,0.0,0.0,0.0019880715705765406,0.0	NA	NA	NA	NA	NA	NA	NA	NA	NA	NA	No	NA	HPRC,HGSVC,1KG-ONT	No	NA	NA	NA	NA	NA	NA
chr2:427515	chr2-427515-allele6978-61	INS	60	NA	0.0113464447806354,0.004322766570605188,0.005952380952380952,0.0,0.0	0.00776588	NA	NA	NA	NA	NA	NA	NA	NA	NA	No	NA	HPRC,HGSVC	No	NA	NA	NA	NA	NA	NA
chr2:427523	chr2-427523-allele6984-101	INS	100	NA	0.0045385779122541605,0.0,0.0,0.0,0.0	0.00805514	NA	NA	NA	NA	NA	NA	NA	NA	NA	No	NA	HPRC,HGSVC,1KG-ONT	No	NA	NA	NA	NA	NA	NA
chr2:427523	chr2-427523-allele6986-341	INS	340	NA	0.0,0.001440922190201729,0.0,0.0,0.0	NA	NA	NA	NA	NA	NA	NA	NA	NA	NA	No	NA	HPRC,HGSVC,1KG-ONT	No	NA	NA	NA	NA	NA	NA
chr2:427523	chr2-427523-allele6985-341	INS	340	NA	0.0,0.0,0.0,0.009940357852882704,0.0	0.00133282	NA	NA	NA	NA	NA	NA	NA	NA	NA	No	NA	HPRC,HGSVC,1KG-ONT	No	NA	NA	NA	NA	NA	NA
chr2:427535	chr2-427535-allele6993-161	INS	160	NA	0.0007564296520423601,0.001440922190201729,0.00992063492063492,0.002982107355864811,0.0	0.000967446	NA	NA	NA	NA	NA	NA	NA	NA	NA	No	NA	HPRC,HGSVC	No	NA	NA	NA	NA	NA	NA
chr2:427549	chr2-427549-allele6999-241	INS	240	NA	0.0007564296520423601,0.0,0.0,0.0,0.0	0.000918741	NA	NA	NA	NA	NA	NA	NA	NA	NA	No	NA	HPRC,HGSVC,1KG-ONT	No	NA	NA	NA	NA	NA	NA
chr2:427555	chr2-427555-allele7001-398	INS	397	NA	0.0030257186081694403,0.0,0.0,0.0009940357852882703,0.0	0.00328379	NA	NA	NA	NA	NA	NA	NA	NA	NA	No	NA	HPRC,HGSVC,1KG-ONT	No	NA	NA	NA	NA	NA	NA
chr2:436364	chr2-436364-allele7150-1	DEL	72	NA	0.12027231467473525,0.010086455331412104,0.0,0.003976143141153081,0.011247443762781187	0.167824	NA	NA	NA	NA	NA	NA	NA	NA	NA	No	NA	HPRC,HGSVC	No	NA	NA	NA	NA	NA	NA
chr2:436496	chr2-436496-allele7165-1	DEL	97	0.935636	0.2367624810892587,0.3285302593659942,0.33035714285714285,0.34393638170974156,0.3016359918200409	0.0181686	NA	NA	NA	NA	NA	NA	NA	NA	NA	No	NA	HPRC,HGSVC	No	NA	Body mass index(LINC01865 - LINC01874, rs12475496, 2E-22, 0.6472532755265594),Body mass index(LINC01865 - LINC01874, rs2685230, 3E-32, 0.6312972120097529),Body mass index (MTAG)(LINC01865 - LINC01874, rs2685230, 6E-22, 0.6312972120097529),Metabolic syndrome(LINC01865 - LINC01874, rs2685230, 2E-15, 0.6312972120097529)	Acquired deformity of toe(0.90%, 2.96%, 0.3, [0.1;0.93], 0.040501),Arthropathy of joint of hand(0.68%, 2.72%, 0.24, [0.07;0.88], 0.028187),Bronchitis(6.32%, 10.12%, 0.6, [0.36;0.99], 0.045019),Chronic rhinitis(4.97%, 8.89%, 0.54, [0.31;0.93], 0.028846),Dermatophytosis(4.29%, 0.25%, 18.1, [2.41;135.86], 4.4e-05),Dysfunction of eustachian tube(0.68%, 2.47%, 0.27, [0.07;0.99], 0.047665),Incipient senile cataract(2.26%, 0.49%, 4.65, [1.01;21.37], 0.0395),Moderate protein-calorie malnutrition (weight for age 60-74 percent of standard)(0.45%, 2.72%, 0.16, [0.04;0.74], 0.00956),Restless legs(0.45%, 2.22%, 0.2, [0.04;0.93], 0.030962),Rheumatoid arthritis(1.58%, 4.44%, 0.35, [0.14;0.84], 0.014927),Sensorineural hearing loss(2.03%, 5.68%, 0.34, [0.16;0.75], 0.006302)	NA	NA	NA
chr2:436520	chr2-436520-allele7169-1	DEL	73	NA	0.0007564296520423601,0.001440922190201729,0.001984126984126984,0.0009940357852882703,0.024539877300613498	0.00350946	NA	NA	NA	NA	NA	NA	NA	NA	NA	No	NA	HPRC,HGSVC	No	NA	NA	NA	NA	NA	NA
chr2:437312	chr2-437312-allele7182-1	DEL	73	NA	0.23373676248108927,0.025936599423631124,0.0,0.0009940357852882703,0.0010224948875255625	0.336781	NA	NA	NA	NA	NA	NA	NA	NA	NA	No	NA	HPRC,HGSVC	No	NA	NA	NA	NA	NA	NA
chr2:442140	chr2-442140-allele7218-1	DEL	376	NA	0.0015128593040847202,0.008645533141210375,0.0,0.02385685884691849,0.00408997955010225	0.00361949	NA	NA	NA	NA	NA	NA	NA	NA	NA	No	NA	HPRC,HGSVC,1KG-ONT	Yes	NA	NA	NA	NA	NA	NA
chr2:442179	chr2-442179-allele7220-373	INS	372	NA	0.0007564296520423601,0.0,0.0,0.0,0.0	0.000918741	NA	NA	NA	NA	NA	NA	NA	NA	NA	No	NA	HPRC,HGSVC	No	NA	NA	NA	NA	NA	NA
chr2:442254	chr2-442254-allele7228-189	INS	188	NA	0.0,0.0,0.008928571428571428,0.0,0.0	0.00114796	NA	NA	NA	NA	NA	NA	NA	NA	NA	No	NA	HPRC	No	NA	NA	NA	NA	NA	NA
chr2:442303	chr2-442303-allele7235-1	DEL	186	NA	0.09531013615733737,0.007204610951008645,0.0,0.014910536779324055,0.005112474437627812	0.123411	NA	NA	NA	NA	NA	NA	NA	NA	NA	No	NA	HPRC,HGSVC,1KG-ONT	No	NA	NA	NA	NA	NA	NA
chr2:442316	chr2-442316-allele7239-467	INS	466	NA	0.0030257186081694403,0.002881844380403458,0.0,0.0,0.0	0.00206069	NA	NA	NA	NA	NA	NA	NA	NA	NA	No	NA	HPRC,HGSVC,1KG-ONT	No	NA	NA	NA	NA	NA	NA
chr2:442316	chr2-442316-allele7236-467	INS	466	NA	0.0340393343419062,0.007204610951008645,0.0,0.0,0.0	0.0518389	NA	NA	NA	NA	NA	NA	NA	NA	NA	No	NA	HPRC,HGSVC,1KG-ONT	No	NA	NA	NA	NA	NA	NA
chr2:442316	chr2-442316-allele7237-560	INS	559	NA	0.03479576399394856,0.001440922190201729,0.0,0.0,0.0	0.0611642	NA	NA	NA	NA	NA	NA	NA	NA	NA	No	NA	HPRC,HGSVC,1KG-ONT	No	NA	NA	NA	NA	NA	NA
chr2:442421	chr2-442421-allele7248-96	INS	95	NA	0.01588502269288956,0.001440922190201729,0.0,0.0,0.0	0.0269135	NA	NA	NA	NA	NA	NA	NA	NA	NA	No	NA	HPRC,HGSVC	No	NA	NA	NA	NA	NA	NA
chr2:442516	chr2-442516-allele7257-188	INS	187	NA	0.0,0.0,0.000992063492063492,0.0,0.0	NA	NA	NA	NA	NA	NA	NA	NA	NA	NA	No	NA	HPRC	No	NA	NA	NA	NA	NA	NA
chr2:442569	chr2-442569-allele7259-281	INS	280	NA	0.0022692889561270802,0.0,0.0,0.0,0.0	0.00377908	NA	NA	NA	NA	NA	NA	NA	NA	NA	No	NA	HPRC,HGSVC	No	NA	NA	NA	NA	NA	NA
chr2:442843	chr2-442843-allele7275-94	INS	93	NA	0.0015128593040847202,0.0,0.0,0.0,0.0	0.00234988	NA	NA	NA	NA	NA	NA	NA	NA	NA	No	NA	HPRC,HGSVC	No	NA	NA	NA	NA	NA	NA
chr2:442843	chr2-442843-allele7273-94	INS	93	NA	0.006051437216338881,0.007204610951008645,0.005952380952380952,0.002982107355864811,0.017382413087934562	NA	NA	NA	NA	NA	NA	NA	NA	NA	NA	No	NA	HPRC,HGSVC	No	NA	NA	NA	NA	NA	NA
chr2:469049	chr2-469049-allele7528-2525	INS	2524	NA	0.0007564296520423601,0.0,0.0,0.0,0.0	0.000918741	NA	NA	NA	NA	NA	NA	NA	NA	NA	No	NA	No	Yes	NA	NA	NA	NA	NA	NA
chr2:487908	chr2-487908-allele7693-97	INS	96	NA	0.2609682299546142,0.20461095100864554,0.3253968253968254,0.30019880715705766,0.3159509202453988	0.00186147	NA	NA	NA	NA	NA	NA	NA	NA	NA	No	NA	No	No	NA	NA	NA	NA	NA	NA
chr2:487910	chr2-487910-allele7695-1	DEL	96	NA	0.10968229954614221,0.020172910662824207,0.001984126984126984,0.014910536779324055,0.07566462167689161	0.0661908	NA	NA	NA	NA	NA	NA	NA	NA	NA	No	NA	HPRC,HGSVC,1KG-ONT	No	NA	NA	NA	NA	NA	NA
chr2:487934	chr2-487934-allele7704-1	DEL	432	NA	0.00832072617246596,0.011527377521613832,0.000992063492063492,0.0,0.0010224948875255625	0.00319871	NA	NA	NA	NA	NA	NA	NA	NA	NA	No	NA	HPRC,HGSVC,1KG-ONT	No	NA	NA	NA	NA	NA	NA
chr2:487934	chr2-487934-allele7702-1	DEL	168	NA	0.0007564296520423601,0.0,0.0,0.0,0.0	0.000918741	NA	NA	NA	NA	NA	NA	NA	NA	NA	No	NA	HPRC,HGSVC,1KG-ONT	No	NA	NA	NA	NA	NA	NA
chr2:487934	chr2-487934-allele7701-1	DEL	144	NA	0.018154311649016642,0.001440922190201729,0.0,0.0,0.0	0.0310849	NA	NA	NA	NA	NA	NA	NA	NA	NA	No	NA	HPRC,HGSVC,1KG-ONT	No	NA	NA	NA	NA	NA	NA
chr2:487947	chr2-487947-allele7707-1	DEL	72	NA	0.0022692889561270802,0.004322766570605188,0.01488095238095238,0.015904572564612324,0.005112474437627812	0.00361146	NA	NA	NA	NA	NA	NA	NA	NA	NA	No	NA	HPRC,HGSVC,1KG-ONT	No	NA	NA	NA	NA	NA	NA
chr2:487981	chr2-487981-allele7715-1	DEL	288	NA	0.0015128593040847202,0.0,0.0,0.002982107355864811,0.002044989775051125	NA	NA	NA	NA	NA	NA	NA	NA	NA	NA	No	NA	HPRC,HGSVC,1KG-ONT	No	NA	NA	NA	NA	NA	NA
chr2:488070	chr2-488070-allele7731-1	DEL	337	NA	0.06959152798789713,0.024495677233429394,0.007936507936507936,0.02385685884691849,0.009202453987730062	0.0479359	NA	NA	NA	NA	NA	NA	NA	NA	NA	No	NA	HPRC,HGSVC,1KG-ONT	No	NA	NA	NA	NA	NA	NA
chr2:488116	chr2-488116-allele7737-1	DEL	360	NA	0.12027231467473525,0.01585014409221902,0.0,0.0019880715705765406,0.0	0.182133	NA	NA	NA	NA	NA	NA	NA	NA	NA	No	NA	HPRC,HGSVC,1KG-ONT	No	NA	NA	NA	NA	NA	NA
chr2:488118	chr2-488118-allele7739-1	DEL	313	NA	0.03555219364599092,0.005763688760806916,0.0,0.0009940357852882703,0.0	0.0545033	NA	NA	NA	NA	NA	NA	NA	NA	NA	No	NA	HPRC,HGSVC,1KG-ONT	No	NA	NA	NA	NA	NA	NA
chr2:488140	chr2-488140-allele7743-217	INS	216	NA	0.0030257186081694403,0.002881844380403458,0.005952380952380952,0.013916500994035786,0.0	0.00020776	NA	NA	NA	NA	NA	NA	NA	NA	NA	No	NA	No	No	NA	NA	NA	NA	NA	NA
chr2:488142	chr2-488142-allele7747-1	DEL	265	NA	0.0,0.0,0.0,0.0009940357852882703,0.0	NA	NA	NA	NA	NA	NA	NA	NA	NA	NA	No	NA	HPRC,HGSVC,1KG-ONT	No	NA	NA	NA	NA	NA	NA
chr2:488194	chr2-488194-allele7756-1	DEL	96	NA	0.012859304084720122,0.01585014409221902,0.006944444444444444,0.03876739562624255,0.009202453987730062	0.000263201	NA	NA	NA	NA	NA	NA	NA	NA	NA	No	NA	HPRC,HGSVC,1KG-ONT	No	NA	NA	NA	NA	NA	NA
chr2:488334	chr2-488334-allele7780-1	DEL	121	NA	0.009077155824508321,0.004322766570605188,0.018849206349206348,0.002982107355864811,0.003067484662576687	NA	NA	NA	NA	NA	NA	NA	NA	NA	NA	No	NA	HPRC,HGSVC,1KG-ONT	No	NA	NA	NA	NA	NA	NA
chr2:488500	chr2-488500-allele7798-72	INS	71	NA	0.02798789712556732,0.06051873198847262,0.03869047619047619,0.04572564612326044,0.041922290388548056	0.00337935	NA	NA	NA	NA	NA	NA	NA	NA	NA	No	NA	No	No	NA	NA	NA	NA	NA	NA
chr2:495130	chr2-495130-allele7854-1	DEL	360	NA	0.0,0.007204610951008645,0.0,0.0,0.0	0.000408842	NA	NA	NA	NA	NA	NA	NA	NA	NA	No	NA	HPRC,HGSVC,1KG-ONT	No	NA	NA	NA	NA	NA	NA
chr2:495131	chr2-495131-allele7855-1	DEL	90	NA	0.0,0.002881844380403458,0.0,0.0,0.0	NA	NA	NA	NA	NA	NA	NA	NA	NA	NA	No	NA	HPRC,HGSVC,1KG-ONT	No	NA	NA	NA	NA	NA	NA
chr2:495159	chr2-495159-allele7858-1	DEL	210	NA	0.007564296520423601,0.005763688760806916,0.000992063492063492,0.015904572564612324,0.013292433537832311	NA	NA	NA	NA	NA	NA	NA	NA	NA	NA	No	NA	HPRC,HGSVC,1KG-ONT	No	NA	NA	NA	NA	NA	NA
chr2:495159	chr2-495159-allele7859-1	DEL	240	NA	0.00832072617246596,0.011527377521613832,0.000992063492063492,0.011928429423459244,0.015337423312883436	NA	NA	NA	NA	NA	NA	NA	NA	NA	NA	No	NA	HPRC,HGSVC,1KG-ONT	No	NA	NA	NA	NA	NA	NA
chr2:495160	chr2-495160-allele7861-1	DEL	180	NA	0.018154311649016642,0.004322766570605188,0.020833333333333332,0.0,0.0010224948875255625	0.0060164	NA	NA	NA	NA	NA	NA	NA	NA	NA	No	NA	HPRC,HGSVC,1KG-ONT	No	NA	NA	NA	NA	NA	NA
chr2:495160	chr2-495160-allele7860-1	DEL	60	NA	0.009077155824508321,0.0,0.0,0.0,0.0	0.0164709	NA	NA	NA	NA	NA	NA	NA	NA	NA	No	NA	HPRC,HGSVC	No	NA	NA	NA	NA	NA	NA
chr2:495190	chr2-495190-allele7871-181	INS	180	NA	0.0030257186081694403,0.001440922190201729,0.0,0.0,0.0	0.00328379	NA	NA	NA	NA	NA	NA	NA	NA	NA	No	NA	HGSVC	No	NA	NA	NA	NA	NA	NA
chr2:495190	chr2-495190-allele7881-121	INS	120	NA	0.0,0.002881844380403458,0.0,0.0,0.0	NA	NA	NA	NA	NA	NA	NA	NA	NA	NA	No	NA	HPRC,HGSVC	No	NA	NA	NA	NA	NA	NA
chr2:495190	chr2-495190-allele7879-91	INS	90	NA	0.0,0.005763688760806916,0.0,0.0,0.0	0.000224143	NA	NA	NA	NA	NA	NA	NA	NA	NA	No	NA	HPRC,HGSVC	No	NA	NA	NA	NA	NA	NA
chr2:495190	chr2-495190-allele7873-241	INS	240	NA	0.0264750378214826,0.04178674351585014,0.025793650793650792,0.07256461232604373,0.027607361963190184	0.00277483	NA	NA	NA	NA	NA	NA	NA	NA	NA	No	NA	HGSVC	No	NA	NA	NA	NA	NA	NA
chr2:495190	chr2-495190-allele7874-151	INS	150	NA	0.023449319213313162,0.008645533141210375,0.0,0.0019880715705765406,0.023517382413087935	0.00868005	NA	NA	NA	NA	NA	NA	NA	NA	NA	No	NA	HPRC,HGSVC	No	NA	NA	NA	NA	NA	NA
chr2:495190	chr2-495190-allele7872-211	INS	210	NA	0.006051437216338881,0.002881844380403458,0.005952380952380952,0.004970178926441352,0.0	0.000251272	NA	NA	NA	NA	NA	NA	NA	NA	NA	No	NA	HGSVC	No	NA	NA	NA	NA	NA	NA
chr2:495190	chr2-495190-allele7870-91	INS	90	NA	0.01059001512859304,0.001440922190201729,0.0,0.0,0.003067484662576687	0.0120142	NA	NA	NA	NA	NA	NA	NA	NA	NA	No	NA	HPRC,HGSVC	No	NA	NA	NA	NA	NA	NA
chr2:495190	chr2-495190-allele7875-331	INS	330	NA	0.0030257186081694403,0.0,0.0,0.0,0.0	0.00520636	NA	NA	NA	NA	NA	NA	NA	NA	NA	No	NA	HPRC,HGSVC	No	NA	NA	NA	NA	NA	NA
chr2:495190	chr2-495190-allele7869-61	INS	60	NA	0.0030257186081694403,0.002881844380403458,0.005952380952380952,0.0019880715705765406,0.005112474437627812	NA	NA	NA	NA	NA	NA	NA	NA	NA	NA	No	NA	HPRC,HGSVC	No	NA	NA	NA	NA	NA	NA
chr2:495218	chr2-495218-allele7886-361	INS	360	NA	0.0015128593040847202,0.0,0.003968253968253968,0.0,0.0	NA	NA	NA	NA	NA	NA	NA	NA	NA	NA	No	NA	HPRC,HGSVC	No	NA	NA	NA	NA	NA	NA
chr2:495219	chr2-495219-allele7887-1	DEL	181	NA	0.01664145234493192,0.004322766570605188,0.000992063492063492,0.014910536779324055,0.002044989775051125	0.00647704	NA	NA	NA	NA	NA	NA	NA	NA	NA	No	NA	HPRC,HGSVC,1KG-ONT	No	NA	NA	NA	NA	NA	NA
chr2:495220	chr2-495220-allele7896-1	DEL	60	NA	0.006051437216338881,0.03602305475504323,0.030753968253968252,0.09045725646123261,0.0408997955010225	0.0257204	NA	NA	NA	NA	NA	NA	NA	NA	NA	No	NA	HPRC,HGSVC	No	NA	NA	NA	NA	NA	NA
chr2:495220	chr2-495220-allele7893-451	INS	450	NA	0.01739788199697428,0.001440922190201729,0.0,0.0,0.0	0.0296959	NA	NA	NA	NA	NA	NA	NA	NA	NA	No	NA	HPRC,HGSVC	No	NA	NA	NA	NA	NA	NA
chr2:495220	chr2-495220-allele7910-121	INS	120	NA	0.0022692889561270802,0.0,0.0,0.0,0.0	0.00377908	NA	NA	NA	NA	NA	NA	NA	NA	NA	No	NA	HPRC,HGSVC	No	NA	NA	NA	NA	NA	NA
chr2:495220	chr2-495220-allele7894-421	INS	420	NA	0.0007564296520423601,0.0,0.0,0.0,0.0	0.000918741	NA	NA	NA	NA	NA	NA	NA	NA	NA	No	NA	HPRC,HGSVC	No	NA	NA	NA	NA	NA	NA
chr2:495220	chr2-495220-allele7891-121	INS	120	NA	0.014372163388804841,0.005763688760806916,0.0,0.0,0.0	0.0185432	NA	NA	NA	NA	NA	NA	NA	NA	NA	No	NA	HPRC,HGSVC	No	NA	NA	NA	NA	NA	NA
chr2:495220	chr2-495220-allele7901-1	DEL	270	NA	0.03555219364599092,0.03314121037463977,0.010912698412698412,0.055666003976143144,0.03374233128834356	NA	NA	NA	NA	NA	NA	NA	NA	NA	NA	No	NA	HPRC,HGSVC,1KG-ONT	No	NA	NA	NA	NA	NA	NA
chr2:495220	chr2-495220-allele7892-481	INS	480	NA	0.0007564296520423601,0.0,0.0,0.0,0.0	0.000918741	NA	NA	NA	NA	NA	NA	NA	NA	NA	No	NA	HPRC,HGSVC	No	NA	NA	NA	NA	NA	NA
chr2:495220	chr2-495220-allele7898-1	DEL	120	NA	0.0030257186081694403,0.004322766570605188,0.001984126984126984,0.008946322067594433,0.011247443762781187	0.000678777	NA	NA	NA	NA	NA	NA	NA	NA	NA	No	NA	HPRC,HGSVC,1KG-ONT	No	NA	NA	NA	NA	NA	NA
chr2:495220	chr2-495220-allele7900-1	DEL	210	NA	0.06505295007564296,0.010086455331412104,0.0,0.005964214711729622,0.002044989775051125	0.08849	NA	NA	NA	NA	NA	NA	NA	NA	NA	No	NA	HPRC,HGSVC,1KG-ONT	No	NA	NA	NA	NA	NA	NA
chr2:495220	chr2-495220-allele7912-151	INS	150	NA	0.0007564296520423601,0.0,0.0,0.0,0.0	0.000918741	NA	NA	NA	NA	NA	NA	NA	NA	NA	No	NA	HPRC,HGSVC	No	NA	NA	NA	NA	NA	NA
chr2:495220	chr2-495220-allele7904-1	DEL	510	NA	0.0037821482602118004,0.16570605187319884,0.23015873015873015,0.08250497017892644,0.147239263803681	0.105105	NA	NA	NA	NA	NA	NA	NA	NA	NA	No	NA	HPRC,HGSVC,1KG-ONT	No	NA	NA	NA	NA	NA	NA
chr2:495220	chr2-495220-allele7899-1	DEL	150	NA	0.029500756429652043,0.002881844380403458,0.000992063492063492,0.0,0.0010224948875255625	0.0455949	NA	NA	NA	NA	NA	NA	NA	NA	NA	No	NA	HPRC,HGSVC,1KG-ONT	No	NA	NA	NA	NA	NA	NA
chr2:495220	chr2-495220-allele7908-91	INS	90	NA	0.0022692889561270802,0.0,0.0,0.0,0.0	0.00377908	NA	NA	NA	NA	NA	NA	NA	NA	NA	No	NA	HPRC,HGSVC	No	NA	NA	NA	NA	NA	NA
chr2:495220	chr2-495220-allele7902-1	DEL	330	NA	0.0,0.010086455331412104,0.0,0.013916500994035786,0.0	0.00331937	NA	NA	NA	NA	NA	NA	NA	NA	NA	No	NA	HPRC,HGSVC,1KG-ONT	No	NA	NA	NA	NA	NA	NA
chr2:495220	chr2-495220-allele7903-1	DEL	450	NA	0.00680786686838124,0.001440922190201729,0.0,0.0009940357852882703,0.0010224948875255625	0.00697365	NA	NA	NA	NA	NA	NA	NA	NA	NA	No	NA	HPRC,HGSVC,1KG-ONT	No	NA	NA	NA	NA	NA	NA
chr2:495220	chr2-495220-allele7906-151	INS	150	NA	0.0007564296520423601,0.0,0.0,0.0,0.0	0.000918741	NA	NA	NA	NA	NA	NA	NA	NA	NA	No	NA	HPRC,HGSVC	No	NA	NA	NA	NA	NA	NA
chr2:495220	chr2-495220-allele7907-91	INS	90	NA	0.0015128593040847202,0.0,0.0,0.0,0.0	0.00234988	NA	NA	NA	NA	NA	NA	NA	NA	NA	No	NA	HPRC,HGSVC	No	NA	NA	NA	NA	NA	NA
chr2:495220	chr2-495220-allele7897-1	DEL	90	NA	0.012859304084720122,0.005763688760806916,0.001984126984126984,0.003976143141153081,0.0	0.00903956	NA	NA	NA	NA	NA	NA	NA	NA	NA	No	NA	HPRC,HGSVC,1KG-ONT	No	NA	NA	NA	NA	NA	NA
chr2:495429	chr2-495429-allele7937-631	INS	630	NA	0.0007564296520423601,0.0,0.0,0.0,0.0	0.000918741	NA	NA	NA	NA	NA	NA	NA	NA	NA	No	NA	HGSVC	No	NA	NA	NA	NA	NA	NA
chr2:495459	chr2-495459-allele7943-601	INS	600	NA	0.0007564296520423601,0.0,0.0,0.0,0.0	0.000918741	NA	NA	NA	NA	NA	NA	NA	NA	NA	No	NA	HGSVC	No	NA	NA	NA	NA	NA	NA
chr2:495480	chr2-495480-allele7946-1	DEL	61	NA	0.0030257186081694403,0.007204610951008645,0.010912698412698412,0.014910536779324055,0.009202453987730062	0.00297856	NA	NA	NA	NA	NA	NA	NA	NA	NA	No	NA	HPRC,HGSVC	No	NA	NA	NA	NA	NA	NA
chr2:495526	chr2-495526-allele7952-1	DEL	301	NA	0.0007564296520423601,0.0,0.0,0.0,0.0	0.000918741	NA	NA	NA	NA	NA	NA	NA	NA	NA	No	NA	HPRC,HGSVC,1KG-ONT	No	NA	NA	NA	NA	NA	NA
chr2:495532	chr2-495532-allele7953-1	DEL	300	NA	0.0,0.0,0.0,0.0019880715705765406,0.0	NA	NA	NA	NA	NA	NA	NA	NA	NA	NA	No	NA	HPRC,HGSVC,1KG-ONT	No	NA	NA	NA	NA	NA	NA
chr2:495549	chr2-495549-allele7957-331	INS	330	NA	0.0007564296520423601,0.0,0.0,0.0,0.0	0.000918741	NA	NA	NA	NA	NA	NA	NA	NA	NA	No	NA	HPRC,HGSVC	No	NA	NA	NA	NA	NA	NA
chr2:495579	chr2-495579-allele7959-301	INS	300	NA	0.006051437216338881,0.004322766570605188,0.0,0.0,0.0	0.00572634	NA	NA	NA	NA	NA	NA	NA	NA	NA	No	NA	HPRC,HGSVC	No	NA	NA	NA	NA	NA	NA
chr2:495706	chr2-495706-allele7971-92	INS	91	NA	0.006051437216338881,0.040345821325648415,0.001984126984126984,0.007952286282306162,0.012269938650306749	0.00184825	NA	NA	NA	NA	NA	NA	NA	NA	NA	No	NA	HPRC,HGSVC	No	NA	NA	NA	NA	NA	NA
chr2:495819	chr2-495819-allele7982-361	INS	360	NA	0.0007564296520423601,0.0,0.0,0.0,0.0	0.000918741	NA	NA	NA	NA	NA	NA	NA	NA	NA	No	NA	HPRC	No	NA	NA	NA	NA	NA	NA
chr2:543732	chr2-543732-allele8299-1	DEL	153	NA	0.0037821482602118004,0.0,0.0,0.0,0.0	0.00663171	NA	NA	NA	NA	NA	NA	NA	NA	NA	No	NA	HGSVC	No	NA	NA	NA	NA	NA	NA
chr2:543744	chr2-543744-allele8300-1	DEL	107	NA	0.0007564296520423601,0.0,0.0,0.0,0.0	0.000918741	NA	NA	NA	NA	NA	NA	NA	NA	NA	No	NA	HPRC,HGSVC,1KG-ONT	No	NA	NA	NA	NA	NA	NA
chr2:543762	chr2-543762-allele8304-1	DEL	130	NA	0.028744326777609682,0.0,0.00496031746031746,0.0,0.0	0.0423812	NA	NA	NA	NA	NA	NA	NA	NA	NA	No	NA	HPRC,HGSVC,1KG-ONT	No	NA	NA	NA	NA	NA	NA
chr2:543769	chr2-543769-allele8309-1	DEL	92	NA	0.3729198184568835,0.4164265129682997,0.6071428571428571,0.24353876739562624,0.37321063394683024	0.00231572	NA	NA	NA	NA	NA	NA	NA	NA	NA	No	NA	HPRC,HGSVC,1KG-ONT	No	NA	NA	NA	NA	NA	NA
chr2:543779	chr2-543779-allele8313-1	DEL	93	NA	0.0015128593040847202,0.0,0.0,0.0,0.0	0.00234988	NA	NA	NA	NA	NA	NA	NA	NA	NA	No	NA	HPRC,HGSVC,1KG-ONT	No	NA	NA	NA	NA	NA	NA
chr2:543788	chr2-543788-allele8314-1	DEL	69	NA	0.0,0.0,0.016865079365079364,0.0,0.0010224948875255625	0.00258404	NA	NA	NA	NA	NA	NA	NA	NA	NA	No	NA	HPRC,HGSVC,1KG-ONT	No	NA	NA	NA	NA	NA	NA
chr2:547275	chr2-547275-allele8365-1	DEL	114	NA	0.16187594553706505,0.5244956772334294,0.7212301587301587,0.29721669980119286,0.4570552147239264	0.204355	NA	NA	NA	NA	NA	NA	NA	NA	NA	No	NA	HPRC,HGSVC	No	NA	NA	NA	NA	NA	NA
chr2:547332	chr2-547332-allele8367-1	DEL	57	NA	0.18910741301059,0.21469740634005763,0.10912698412698413,0.3817097415506958,0.25664621676891614	0.00750021	NA	NA	NA	NA	NA	NA	NA	NA	NA	No	NA	HPRC,HGSVC,1KG-ONT	No	NA	NA	NA	NA	NA	NA
chr2:547335	chr2-547335-allele8368-1	DEL	114	NA	0.1346444780635401,0.01585014409221902,0.000992063492063492,0.005964214711729622,0.007157464212678937	0.18585	NA	NA	NA	NA	NA	NA	NA	NA	NA	No	NA	HPRC,HGSVC	No	NA	NA	NA	NA	NA	NA
chr2:547445	chr2-547445-allele8372-59	INS	58	NA	0.009833585476550681,0.0,0.0,0.0009940357852882703,0.0	0.0157378	NA	NA	NA	NA	NA	NA	NA	NA	NA	No	NA	HGSVC	No	NA	NA	NA	NA	NA	NA
chr2:547449	chr2-547449-allele8375-1	DEL	57	0.742525	0.00832072617246596,0.11239193083573487,0.007936507936507936,0.20974155069582506,0.1359918200408998	0.0694209	NA	NA	NA	NA	NA	NA	NA	NA	NA	No	NA	HPRC,HGSVC,1KG-ONT	No	NA	Body mass index(LINC01865 - LINC01874, rs2724862, 5E-10, 0.5574384695856747),Body mass index(LINC01865 - LINC01874, rs2724862, 9E-14, 0.5574384695856747),Body mass index (MTAG)(LINC01865 - LINC01874, rs2724862, 9E-10, 0.5574384695856747)	NA	NA	NA	NA
chr2:547463	chr2-547463-allele8378-1	DEL	58	NA	0.0,0.0,0.0,0.0009940357852882703,0.0	NA	NA	NA	NA	NA	NA	NA	NA	NA	NA	No	NA	HPRC,HGSVC,1KG-ONT	No	NA	NA	NA	NA	NA	NA
chr2:554635	chr2-554635-allele8453-105	INS	104	0.8986	0.17473524962178516,0.04610951008645533,0.027777777777777776,0.10139165009940358,0.09100204498977506	0.0623344	NA	NA	NA	NA	NA	NA	NA	NA	NA	No	NA	HPRC,HGSVC	Yes	NA	Body mass index(LINC01875 - TMEM18, rs13411762, 4E-31, 0.6346346435532179),Body mass index (MTAG)(LINC01875 - TMEM18, rs13411762, 6E-26, 0.6346346435532179),Metabolic syndrome(LINC01875 - TMEM18, rs13411762, 2E-21, 0.6346346435532179),Body mass index(LINC01875 - TMEM18, rs10192669, 9E-18, 0.6348669496360443)	Acute deep vein thrombosis of lower limb(4.67%, 1.43%, 3.37, [1.26;9.0], 0.019016),Alopecia(6.00%, 2.58%, 2.41, [1.06;5.48], 0.039689),Astigmatism(10.67%, 5.30%, 2.13, [1.15;3.95], 0.023667),Benign neoplasm of sigmoid colon(5.33%, 2.15%, 2.57, [1.07;6.17], 0.04657),Benign neoplasm of skin of trunk(5.33%, 2.01%, 2.75, [1.13;6.68], 0.040464),Blepharitis(5.33%, 2.01%, 2.75, [1.13;6.68], 0.040464),Diaphragmatic hernia(12.67%, 7.31%, 1.84, [1.05;3.22], 0.047889),Disease of liver(9.33%, 4.73%, 2.07, [1.08;3.98], 0.031048),Enthesopathy of ankle AND/OR tarsus(5.33%, 2.01%, 2.75, [1.13;6.68], 0.040464),Hypersomnia(10.00%, 5.01%, 2.11, [1.12;3.96], 0.033104),Hypocalcemia(3.33%, 0.72%, 4.78, [1.37;16.72], 0.019173),Iron deficiency anemia(20.67%, 14.04%, 1.6, [1.02;2.5], 0.045177),Kidney stone(8.00%, 3.44%, 2.44, [1.19;5.0], 0.022481),Knee joint effusion(2.67%, 8.74%, 0.29, [0.1;0.8], 0.010174),Low blood pressure(6.00%, 2.58%, 2.41, [1.06;5.48], 0.039689),Low compliance urinary bladder(4.00%, 1.15%, 3.59, [1.23;10.52], 0.024134),Migraine(19.33%, 11.75%, 1.8, [1.13;2.87], 0.016094),Migraine without aura(8.67%, 4.15%, 2.19, [1.11;4.32], 0.035027),Neoplasm of uncertain behavior of skin(7.33%, 3.44%, 2.22, [1.06;4.64], 0.039943),Noninflammatory cervical disorder(3.33%, 0.86%, 3.98, [1.2;13.21], 0.030218),Obstruction of esophagus(3.33%, 0.86%, 3.98, [1.2;13.21], 0.030218),Periapical abscess(4.67%, 1.58%, 3.06, [1.17;8.02], 0.026589),Pure hypercholesterolemia(22.00%, 13.61%, 1.79, [1.15;2.79], 0.011826),Retinal lattice degeneration(3.33%, 0.86%, 3.98, [1.2;13.21], 0.030218),Solitary cyst of breast(8.00%, 3.15%, 2.67, [1.29;5.53], 0.010556),Steatosis of liver(8.67%, 4.44%, 2.04, [1.04;4.0], 0.04218),Varicose veins of lower extremity(6.00%, 2.58%, 2.41, [1.06;5.48], 0.039689),Uterine leiomyoma(25.47%, 16.14%, 1.78, [1.08;2.92], 0.025725),Benign prostatic hyperplasia without outflow obstruction(16.67%, 5.68%, 3.32, [1.18;9.32], 0.025742)	NA	NA	NA
chr2:554639	chr2-554639-allele8454-53	INS	52	NA	0.02798789712556732,0.0,0.0,0.0,0.0	0.0512227	NA	NA	NA	NA	NA	NA	NA	NA	NA	No	NA	HPRC,HGSVC,1KG-ONT	No	NA	NA	NA	NA	NA	NA
chr2:555342	chr2-555342-allele8475-1	DEL	50	NA	0.05143721633888049,0.001440922190201729,0.0,0.0,0.0	0.0905125	NA	NA	NA	NA	NA	NA	NA	NA	NA	No	NA	HPRC,HGSVC,1KG-ONT	No	NA	NA	NA	NA	NA	NA
chr2:555353	chr2-555353-allele8477-51	INS	50	NA	0.0,0.001440922190201729,0.0,0.009940357852882704,0.0010224948875255625	0.00161686	NA	NA	NA	NA	NA	NA	NA	NA	NA	No	NA	HGSVC	Yes	NA	NA	NA	NA	NA	NA
chr2:562839	chr2-562839-allele8578-79	INS	78	NA	0.0226928895612708,0.05043227665706052,0.03968253968253968,0.04671968190854871,0.06134969325153374	0.00820456	NA	NA	NA	NA	NA	NA	NA	NA	NA	No	NA	HPRC,HGSVC,1KG-ONT	Yes	NA	NA	NA	NA	NA	NA
chr2:582341	chr2-582341-allele8800-57	INS	56	NA	0.0022692889561270802,0.0,0.000992063492063492,0.0,0.0	0.0019853	NA	NA	NA	NA	NA	NA	NA	NA	NA	No	NA	HPRC,HGSVC,1KG-ONT	Yes	NA	NA	NA	NA	NA	NA
chr2:582358	chr2-582358-allele8801-113	INS	112	NA	0.04462934947049924,0.12968299711815562,0.2996031746031746,0.1848906560636183,0.15950920245398773	0.0842443	NA	NA	NA	NA	NA	NA	NA	NA	NA	No	NA	HPRC,1KG-ONT	Yes	NA	NA	NA	NA	NA	NA
chr2:582395	chr2-582395-allele8804-169	INS	168	NA	0.2178517397881997,0.09221902017291066,0.13095238095238096,0.006958250497017893,0.006134969325153374	0.132949	NA	NA	NA	NA	NA	NA	NA	NA	NA	No	NA	HPRC,HGSVC,1KG-ONT	Yes	NA	NA	NA	NA	NA	NA
chr2:582395	chr2-582395-allele8805-449	INS	448	NA	0.0,0.0,0.0,0.0,0.00408997955010225	NA	NA	NA	NA	NA	NA	NA	NA	NA	NA	No	NA	No	Yes	NA	NA	NA	NA	NA	NA
chr2:582395	chr2-582395-allele8803-225	INS	224	NA	0.0007564296520423601,0.03025936599423631,0.000992063492063492,0.040755467196819085,0.018404907975460124	0.0133014	NA	NA	NA	NA	NA	NA	NA	NA	NA	No	NA	HPRC,HGSVC,1KG-ONT	Yes	NA	NA	NA	NA	NA	NA
chr2:582397	chr2-582397-allele8808-1	DEL	224	NA	0.0,0.0,0.0,0.0009940357852882703,0.0	NA	NA	NA	NA	NA	NA	NA	NA	NA	NA	No	NA	No	No	NA	NA	NA	NA	NA	NA
chr2:582410	chr2-582410-allele8809-1	DEL	59	NA	0.0045385779122541605,0.0,0.0,0.0,0.0	0.00805514	NA	NA	NA	NA	NA	NA	NA	NA	NA	No	NA	HPRC,HGSVC,1KG-ONT	No	NA	NA	NA	NA	NA	NA
chr2:582413	chr2-582413-allele8811-281	INS	280	NA	0.00680786686838124,0.0,0.0,0.0,0.0	0.0123139	NA	NA	NA	NA	NA	NA	NA	NA	NA	No	NA	HPRC,HGSVC	Yes	NA	NA	NA	NA	NA	NA
chr2:582413	chr2-582413-allele8810-57	INS	56	NA	0.0037821482602118004,0.0,0.0,0.0,0.0	0.00663171	NA	NA	NA	NA	NA	NA	NA	NA	NA	No	NA	HPRC,HGSVC,1KG-ONT	Yes	NA	NA	NA	NA	NA	NA
chr2:582413	chr2-582413-allele8814-337	INS	336	NA	0.0,0.001440922190201729,0.0,0.0,0.0	NA	NA	NA	NA	NA	NA	NA	NA	NA	NA	No	NA	HPRC,HGSVC	Yes	NA	NA	NA	NA	NA	NA
chr2:582444	chr2-582444-allele8819-57	INS	56	NA	0.0,0.007204610951008645,0.0,0.0,0.0	0.000408842	NA	NA	NA	NA	NA	NA	NA	NA	NA	No	NA	HPRC,HGSVC,1KG-ONT	No	NA	NA	NA	NA	NA	NA
chr2:582447	chr2-582447-allele8821-57	INS	56	NA	0.0022692889561270802,0.0,0.0,0.0,0.0	0.00377908	NA	NA	NA	NA	NA	NA	NA	NA	NA	No	NA	HPRC,HGSVC,1KG-ONT	No	NA	NA	NA	NA	NA	NA
chr2:582469	chr2-582469-allele8825-1	DEL	112	NA	0.0030257186081694403,0.0,0.0,0.0,0.0	0.00520636	NA	NA	NA	NA	NA	NA	NA	NA	NA	No	NA	1KG-ONT	No	NA	NA	NA	NA	NA	NA
chr2:582469	chr2-582469-allele8824-337	INS	336	NA	0.024962178517397883,0.002881844380403458,0.0,0.0,0.0	0.0413864	NA	NA	NA	NA	NA	NA	NA	NA	NA	No	NA	HPRC,HGSVC	Yes	NA	NA	NA	NA	NA	NA
chr2:582503	chr2-582503-allele8830-1	DEL	56	NA	0.13842662632375188,0.19452449567723343,0.0992063492063492,0.15805168986083498,0.13394683026584867	NA	NA	NA	NA	NA	NA	NA	NA	NA	NA	No	NA	HPRC,HGSVC,1KG-ONT	No	NA	NA	NA	NA	NA	NA
chr2:582525	chr2-582525-allele8836-1	DEL	56	NA	0.2927382753403933,0.1239193083573487,0.2003968253968254,0.1848906560636183,0.2310838445807771	0.0300365	NA	NA	NA	NA	NA	NA	NA	NA	NA	No	NA	HPRC,HGSVC,1KG-ONT	No	NA	NA	NA	NA	NA	NA
chr2:582555	chr2-582555-allele8838-113	INS	112	NA	0.01059001512859304,0.004322766570605188,0.001984126984126984,0.0,0.0	0.0106447	NA	NA	NA	NA	NA	NA	NA	NA	NA	No	NA	HPRC,1KG-ONT	No	NA	NA	NA	NA	NA	NA
chr2:582555	chr2-582555-allele8837-57	INS	56	NA	0.03479576399394856,0.001440922190201729,0.0,0.0,0.0	0.0612271	NA	NA	NA	NA	NA	NA	NA	NA	NA	No	NA	HPRC,HGSVC,1KG-ONT	No	NA	NA	NA	NA	NA	NA
chr2:582559	chr2-582559-allele8839-57	INS	56	NA	0.0007564296520423601,0.011527377521613832,0.003968253968253968,0.041749502982107355,0.014314928425357873	0.0109091	NA	NA	NA	NA	NA	NA	NA	NA	NA	No	NA	HPRC,HGSVC,1KG-ONT	No	NA	NA	NA	NA	NA	NA
chr2:582939	chr2-582939-allele8851-103	INS	102	NA	0.0007564296520423601,0.0,0.0,0.0,0.0	0.000918741	NA	NA	NA	NA	NA	NA	NA	NA	NA	No	NA	HPRC,HGSVC,1KG-ONT	Yes	NA	NA	NA	NA	NA	NA
chr2:582940	chr2-582940-allele8852-103	INS	102	NA	0.0,0.0,0.018849206349206348,0.0009940357852882703,0.0	0.00308022	NA	NA	NA	NA	NA	NA	NA	NA	NA	No	NA	HPRC,HGSVC,1KG-ONT	Yes	NA	NA	NA	NA	NA	NA
chr2:582942	chr2-582942-allele8853-66	INS	65	NA	0.006051437216338881,0.0,0.0,0.0,0.0	0.0108963	NA	NA	NA	NA	NA	NA	NA	NA	NA	No	NA	HPRC,HGSVC,1KG-ONT	Yes	NA	NA	NA	NA	NA	NA
chr2:583054	chr2-583054-allele8884-133	INS	132	NA	0.0030257186081694403,0.010086455331412104,0.00496031746031746,0.020874751491053677,0.003067484662576687	0.00235464	NA	NA	NA	NA	NA	NA	NA	NA	NA	No	NA	HPRC,HGSVC,1KG-ONT	Yes	NA	NA	NA	NA	NA	NA
chr2:583082	chr2-583082-allele8890-192	INS	191	NA	0.0045385779122541605,0.0,0.0,0.0,0.0	0.00805514	NA	NA	NA	NA	NA	NA	NA	NA	NA	No	NA	HGSVC	Yes	NA	NA	NA	NA	NA	NA
chr2:583082	chr2-583082-allele8889-130	INS	129	NA	0.05143721633888049,0.002881844380403458,0.0,0.0,0.0	0.0884023	NA	NA	NA	NA	NA	NA	NA	NA	NA	No	NA	HPRC,HGSVC,1KG-ONT	Yes	NA	NA	NA	NA	NA	NA
chr2:583082	chr2-583082-allele8888-197	INS	196	NA	0.014372163388804841,0.0,0.0,0.0,0.0	0.0263867	NA	NA	NA	NA	NA	NA	NA	NA	NA	No	NA	HGSVC	Yes	NA	NA	NA	NA	NA	NA
chr2:583089	chr2-583089-allele8895-125	INS	124	NA	0.01361573373676248,0.004322766570605188,0.0,0.0009940357852882703,0.0	0.0172577	NA	NA	NA	NA	NA	NA	NA	NA	NA	No	NA	HPRC,HGSVC,1KG-ONT	Yes	NA	NA	NA	NA	NA	NA
chr2:583089	chr2-583089-allele8892-100	INS	99	NA	0.0,0.008645533141210375,0.000992063492063492,0.007952286282306162,0.002044989775051125	0.00262774	NA	NA	NA	NA	NA	NA	NA	NA	NA	No	NA	HPRC,HGSVC,1KG-ONT	Yes	NA	NA	NA	NA	NA	NA
chr2:596109	chr2-596109-allele9051-63	INS	62	NA	0.0030257186081694403,0.001440922190201729,0.003968253968253968,0.0,0.0	0.000149042	NA	NA	NA	NA	NA	NA	NA	NA	NA	No	NA	HPRC,HGSVC,1KG-ONT	No	NA	NA	NA	NA	NA	NA
chr2:596142	chr2-596142-allele9052-1	DEL	62	NA	0.15052950075642965,0.2132564841498559,0.040674603174603176,0.15109343936381708,0.11247443762781185	0.00298097	NA	NA	NA	NA	NA	NA	NA	NA	NA	No	NA	HPRC,HGSVC,1KG-ONT	No	NA	NA	NA	NA	NA	NA
chr2:596167	chr2-596167-allele9054-1	DEL	61	NA	0.0015128593040847202,0.001440922190201729,0.0,0.0,0.002044989775051125	NA	NA	NA	NA	NA	NA	NA	NA	NA	NA	No	NA	HPRC,HGSVC,1KG-ONT	No	NA	NA	NA	NA	NA	NA
chr2:596213	chr2-596213-allele9058-63	INS	62	NA	0.024962178517397883,0.002881844380403458,0.0,0.0,0.0	0.0413578	NA	NA	NA	NA	NA	NA	NA	NA	NA	No	NA	HPRC,HGSVC,1KG-ONT	No	NA	NA	NA	NA	NA	NA
chr2:601163	chr2-601163-allele9118-79	INS	78	NA	0.0037821482602118004,0.0,0.0,0.0,0.0	0.00663171	NA	NA	NA	NA	NA	NA	NA	NA	NA	No	NA	HPRC	No	NA	NA	NA	NA	NA	NA
chr2:604760	chr2-604760-allele9148-277	INS	276	NA	0.0045385779122541605,0.0,0.0,0.0,0.0	0.00788469	NA	NA	NA	NA	NA	NA	NA	NA	NA	No	NA	HGSVC,1KG-ONT	No	NA	NA	NA	NA	NA	NA
chr2:604760	chr2-604760-allele9149-510	INS	509	NA	0.0015128593040847202,0.018731988472622477,0.001984126984126984,0.009940357852882704,0.003067484662576687	0.00259302	NA	NA	NA	NA	NA	NA	NA	NA	NA	No	NA	HGSVC,1KG-ONT	No	NA	NA	NA	NA	NA	NA
chr2:604760	chr2-604760-allele9147-279	INS	278	NA	0.015128593040847202,0.025936599423631124,0.05357142857142857,0.0019880715705765406,0.019427402862985686	0.00171677	NA	NA	NA	NA	NA	NA	NA	NA	NA	No	NA	HGSVC,1KG-ONT	No	NA	NA	NA	NA	NA	NA
chr2:604760	chr2-604760-allele9150-279	INS	278	NA	0.0,0.002881844380403458,0.002976190476190476,0.0009940357852882703,0.0	0.000422056	NA	NA	NA	NA	NA	NA	NA	NA	NA	No	NA	HGSVC,1KG-ONT	No	NA	NA	NA	NA	NA	NA
chr2:604776	chr2-604776-allele9161-272	INS	271	NA	0.0,0.007204610951008645,0.0,0.002982107355864811,0.0010224948875255625	0.00114796	NA	NA	NA	NA	NA	NA	NA	NA	NA	No	NA	HPRC,HGSVC,1KG-ONT	No	NA	NA	NA	NA	NA	NA
chr2:604776	chr2-604776-allele9162-287	INS	286	NA	0.09228441754916793,0.018731988472622477,0.0,0.0009940357852882703,0.0	0.135441	NA	NA	NA	NA	NA	NA	NA	NA	NA	No	NA	HGSVC,1KG-ONT	No	NA	NA	NA	NA	NA	NA
chr2:604776	chr2-604776-allele9159-364	INS	363	NA	0.006051437216338881,0.002881844380403458,0.0,0.0,0.0	0.00707186	NA	NA	NA	NA	NA	NA	NA	NA	NA	No	NA	HGSVC,1KG-ONT	No	NA	NA	NA	NA	NA	NA
chr2:604776	chr2-604776-allele9158-518	INS	517	NA	0.009833585476550681,0.10662824207492795,0.2569444444444444,0.15308151093439365,0.21267893660531698	0.121285	NA	NA	NA	NA	NA	NA	NA	NA	NA	No	NA	HGSVC,1KG-ONT	No	NA	NA	NA	NA	NA	NA
chr2:604776	chr2-604776-allele9160-292	INS	291	NA	0.0022692889561270802,0.0,0.0,0.0,0.0	0.00377908	NA	NA	NA	NA	NA	NA	NA	NA	NA	No	NA	HGSVC,1KG-ONT	No	NA	NA	NA	NA	NA	NA
chr2:604776	chr2-604776-allele9157-210	INS	209	NA	0.0,0.011527377521613832,0.0,0.027833001988071572,0.032719836400818	0.01211	NA	NA	NA	NA	NA	NA	NA	NA	NA	No	NA	HPRC,HGSVC,1KG-ONT	No	NA	NA	NA	NA	NA	NA
chr2:604776	chr2-604776-allele9156-287	INS	286	NA	0.8381240544629349,0.5821325648414986,0.5248015873015873,0.7813121272365805,0.6738241308793456	0.0830231	NA	NA	NA	NA	NA	NA	NA	NA	NA	No	NA	HGSVC,1KG-ONT	No	NA	NA	NA	NA	NA	NA
chr2:604788	chr2-604788-allele9168-308	INS	307	NA	0.0007564296520423601,0.0,0.0,0.0,0.0	0.000918741	NA	NA	NA	NA	NA	NA	NA	NA	NA	No	NA	HGSVC,1KG-ONT	No	NA	NA	NA	NA	NA	NA
chr2:605124	chr2-605124-allele9187-1	DEL	52	NA	0.0015128593040847202,0.0,0.0,0.0,0.0	0.00234988	NA	NA	NA	NA	NA	NA	NA	NA	NA	No	NA	HPRC,HGSVC	Yes	NA	NA	NA	NA	NA	NA
chr2:605280	chr2-605280-allele9192-1	DEL	51	NA	0.030257186081694403,0.001440922190201729,0.0,0.0,0.0	0.0530882	NA	NA	NA	NA	NA	NA	NA	NA	NA	No	NA	HPRC,HGSVC	Yes	NA	NA	NA	NA	NA	NA
chr2:609190	chr2-609190-allele9231-148	INS	147	NA	0.0045385779122541605,0.0,0.0,0.0,0.0	0.00788469	NA	NA	NA	NA	NA	NA	NA	NA	NA	No	NA	No	No	NA	NA	NA	NA	NA	NA
chr2:617307	chr2-617307-allele9350-55	INS	54	NA	0.029500756429652043,0.0,0.0,0.0,0.0	0.0539756	NA	NA	NA	NA	NA	NA	NA	NA	NA	No	NA	HPRC	No	NA	NA	NA	NA	NA	NA
chr2:617307	chr2-617307-allele9365-53	INS	52	NA	0.012102874432677761,0.001440922190201729,0.0,0.0,0.0	0.0198755	NA	NA	NA	NA	NA	NA	NA	NA	NA	No	NA	HPRC	No	NA	NA	NA	NA	NA	NA
chr2:617307	chr2-617307-allele9353-73	INS	72	NA	0.0015128593040847202,0.0,0.0,0.0,0.0	0.00234988	NA	NA	NA	NA	NA	NA	NA	NA	NA	No	NA	HPRC	No	NA	NA	NA	NA	NA	NA
chr2:617307	chr2-617307-allele9351-52	INS	51	NA	0.0015128593040847202,0.0,0.0,0.0,0.0	0.00234988	NA	NA	NA	NA	NA	NA	NA	NA	NA	No	NA	HPRC	No	NA	NA	NA	NA	NA	NA
chr2:628599	chr2-628599-allele9532-60	INS	59	NA	0.0022692889561270802,0.0,0.0,0.0,0.0	0.00377908	NA	NA	NA	NA	NA	NA	NA	NA	NA	No	NA	HPRC,HGSVC,1KG-ONT	Yes	NA	NA	NA	NA	NA	NA
chr2:628599	chr2-628599-allele9543-54	INS	53	NA	0.0007564296520423601,0.0,0.0,0.0,0.0	0.000918741	NA	NA	NA	NA	NA	NA	NA	NA	NA	No	NA	HPRC,HGSVC,1KG-ONT	Yes	NA	NA	NA	NA	NA	NA
chr2:628599	chr2-628599-allele9533-66	INS	65	NA	0.0022692889561270802,0.0,0.0,0.0,0.0	0.00377908	NA	NA	NA	NA	NA	NA	NA	NA	NA	No	NA	HPRC,HGSVC,1KG-ONT	Yes	NA	NA	NA	NA	NA	NA
chr2:628599	chr2-628599-allele9535-64	INS	63	NA	0.0015128593040847202,0.0,0.0,0.0,0.006134969325153374	NA	NA	NA	NA	NA	NA	NA	NA	NA	NA	No	NA	HPRC,HGSVC,1KG-ONT	Yes	NA	NA	NA	NA	NA	NA
chr2:628599	chr2-628599-allele9536-69	INS	68	NA	0.0045385779122541605,0.0,0.0,0.0,0.0	0.00805514	NA	NA	NA	NA	NA	NA	NA	NA	NA	No	NA	HPRC,HGSVC,1KG-ONT	Yes	NA	NA	NA	NA	NA	NA
chr2:628599	chr2-628599-allele9529-57	INS	56	NA	0.00832072617246596,0.0,0.0,0.0,0.0	0.0150511	NA	NA	NA	NA	NA	NA	NA	NA	NA	No	NA	HPRC,HGSVC,1KG-ONT	Yes	NA	NA	NA	NA	NA	NA
chr2:628599	chr2-628599-allele9538-67	INS	66	NA	0.0007564296520423601,0.0,0.0,0.0,0.0	0.000918741	NA	NA	NA	NA	NA	NA	NA	NA	NA	No	NA	HPRC,HGSVC,1KG-ONT	Yes	NA	NA	NA	NA	NA	NA
chr2:628599	chr2-628599-allele9542-72	INS	71	NA	0.0022692889561270802,0.0,0.0,0.0,0.0	0.00377908	NA	NA	NA	NA	NA	NA	NA	NA	NA	No	NA	HPRC,HGSVC,1KG-ONT	Yes	NA	NA	NA	NA	NA	NA
chr2:628599	chr2-628599-allele9534-59	INS	58	NA	0.0045385779122541605,0.0,0.0,0.0,0.0	0.00788469	NA	NA	NA	NA	NA	NA	NA	NA	NA	No	NA	HPRC,HGSVC,1KG-ONT	Yes	NA	NA	NA	NA	NA	NA
chr2:628599	chr2-628599-allele9540-56	INS	55	NA	0.0022692889561270802,0.0,0.0,0.0,0.0	0.00377908	NA	NA	NA	NA	NA	NA	NA	NA	NA	No	NA	HPRC,HGSVC,1KG-ONT	Yes	NA	NA	NA	NA	NA	NA
chr2:628599	chr2-628599-allele9537-58	INS	57	NA	0.0022692889561270802,0.0,0.0,0.0,0.0	0.00377908	NA	NA	NA	NA	NA	NA	NA	NA	NA	No	NA	HPRC,HGSVC,1KG-ONT	Yes	NA	NA	NA	NA	NA	NA
chr2:628599	chr2-628599-allele9539-63	INS	62	NA	0.0037821482602118004,0.0,0.0,0.0,0.0	0.00642696	NA	NA	NA	NA	NA	NA	NA	NA	NA	No	NA	HPRC,HGSVC,1KG-ONT	Yes	NA	NA	NA	NA	NA	NA
chr2:628599	chr2-628599-allele9530-65	INS	64	NA	0.01588502269288956,0.0,0.0,0.0009940357852882703,0.0	0.0269135	NA	NA	NA	NA	NA	NA	NA	NA	NA	No	NA	HPRC,HGSVC,1KG-ONT	Yes	NA	NA	NA	NA	NA	NA
chr2:628599	chr2-628599-allele9531-70	INS	69	NA	0.0113464447806354,0.0,0.0,0.0,0.0	0.0207126	NA	NA	NA	NA	NA	NA	NA	NA	NA	No	NA	HPRC,HGSVC,1KG-ONT	Yes	NA	NA	NA	NA	NA	NA
chr2:628602	chr2-628602-allele9544-75	INS	74	NA	0.0007564296520423601,0.0,0.0,0.0,0.0	0.000918741	NA	NA	NA	NA	NA	NA	NA	NA	NA	No	NA	HPRC,HGSVC,1KG-ONT	Yes	NA	NA	NA	NA	NA	NA
chr2:644353	chr2-644353-allele9777-468	INS	467	NA	0.0045385779122541605,0.0,0.0,0.0,0.0	0.00805514	NA	NA	NA	NA	NA	NA	NA	NA	NA	No	NA	HGSVC,1KG-ONT	No	NA	NA	NA	NA	NA	NA
chr2:644353	chr2-644353-allele9779-468	INS	467	NA	0.012859304084720122,0.0,0.0,0.0,0.0	0.0234682	NA	NA	NA	NA	NA	NA	NA	NA	NA	No	NA	HGSVC,1KG-ONT	No	NA	NA	NA	NA	NA	NA
chr2:644353	chr2-644353-allele9778-507	INS	506	NA	0.3199697428139183,0.17579250720461095,0.0873015873015873,0.1272365805168986,0.12372188139059305	0.121304	NA	NA	NA	NA	NA	NA	NA	NA	NA	No	NA	HGSVC,1KG-ONT	No	NA	NA	NA	NA	NA	NA
chr2:644353	chr2-644353-allele9776-273	INS	272	NA	0.19364599092284418,0.25360230547550433,0.29365079365079366,0.31510934393638174,0.23210633946830267	0.0169688	NA	NA	NA	NA	NA	NA	NA	NA	NA	No	NA	HPRC,HGSVC	No	NA	NA	NA	NA	NA	NA
chr2:644356	chr2-644356-allele9787-351	INS	350	NA	0.0,0.0,0.0,0.007952286282306162,0.0	0.000834484	NA	NA	NA	NA	NA	NA	NA	NA	NA	No	NA	HGSVC	No	NA	NA	NA	NA	NA	NA
chr2:644356	chr2-644356-allele9784-156	INS	155	NA	0.2087745839636914,0.1873198847262248,0.31746031746031744,0.2783300198807157,0.27300613496932513	0.00939705	NA	NA	NA	NA	NA	NA	NA	NA	NA	No	NA	HPRC,HGSVC	No	NA	NA	NA	NA	NA	NA
chr2:644356	chr2-644356-allele9783-351	INS	350	NA	0.17549167927382753,0.3861671469740634,0.37202380952380953,0.23260437375745527,0.37014314928425357	0.0593594	NA	NA	NA	NA	NA	NA	NA	NA	NA	No	NA	HGSVC	No	NA	NA	NA	NA	NA	NA
chr2:644413	chr2-644413-allele9798-118	INS	117	NA	0.17322239031770045,0.21181556195965417,0.1884920634920635,0.2952286282306163,0.27607361963190186	0.0141447	NA	NA	NA	NA	NA	NA	NA	NA	NA	No	NA	HPRC,HGSVC	No	NA	NA	NA	NA	NA	NA
chr2:644413	chr2-644413-allele9799-79	INS	78	NA	0.0007564296520423601,0.0,0.0,0.0,0.0	0.000918741	NA	NA	NA	NA	NA	NA	NA	NA	NA	No	NA	HPRC	No	NA	NA	NA	NA	NA	NA
chr2:644499	chr2-644499-allele9807-430	INS	429	NA	0.0,0.011527377521613832,0.0,0.0,0.018404907975460124	0.00421573	NA	NA	NA	NA	NA	NA	NA	NA	NA	No	NA	HGSVC,1KG-ONT	No	NA	NA	NA	NA	NA	NA
chr2:644512	chr2-644512-allele9812-235	INS	234	NA	0.0030257186081694403,0.0792507204610951,0.09325396825396826,0.033797216699801194,0.044989775051124746	0.0374354	NA	NA	NA	NA	NA	NA	NA	NA	NA	No	NA	HPRC,HGSVC	No	NA	NA	NA	NA	NA	NA
chr2:644512	chr2-644512-allele9818-235	INS	234	NA	0.00680786686838124,0.0,0.000992063492063492,0.0,0.0	0.0100437	NA	NA	NA	NA	NA	NA	NA	NA	NA	No	NA	HPRC,HGSVC	No	NA	NA	NA	NA	NA	NA
chr2:644512	chr2-644512-allele9816-79	INS	78	NA	0.01059001512859304,0.037463976945244955,0.0248015873015873,0.010934393638170975,0.010224948875255624	0.00166832	NA	NA	NA	NA	NA	NA	NA	NA	NA	No	NA	HPRC	No	NA	NA	NA	NA	NA	NA
chr2:644512	chr2-644512-allele9811-118	INS	117	NA	0.0007564296520423601,0.03170028818443804,0.04563492063492063,0.0,0.0	0.0106545	NA	NA	NA	NA	NA	NA	NA	NA	NA	No	NA	HPRC,HGSVC	No	NA	NA	NA	NA	NA	NA
chr2:644512	chr2-644512-allele9814-235	INS	234	NA	0.0416036308623298,0.001440922190201729,0.005952380952380952,0.0,0.0	0.0615484	NA	NA	NA	NA	NA	NA	NA	NA	NA	No	NA	HPRC,HGSVC	No	NA	NA	NA	NA	NA	NA
chr2:644512	chr2-644512-allele9815-235	INS	234	NA	0.1588502269288956,0.21037463976945245,0.1488095238095238,0.2584493041749503,0.19734151329243355	0.00577762	NA	NA	NA	NA	NA	NA	NA	NA	NA	No	NA	HPRC,HGSVC	No	NA	NA	NA	NA	NA	NA
chr2:644512	chr2-644512-allele9817-235	INS	234	NA	0.0,0.004322766570605188,0.0,0.004970178926441352,0.0	0.000705828	NA	NA	NA	NA	NA	NA	NA	NA	NA	No	NA	HPRC,HGSVC	No	NA	NA	NA	NA	NA	NA
chr2:648758	chr2-648758-allele9880-169	INS	168	NA	0.0,0.0,0.0,0.0,0.0010224948875255625	NA	NA	NA	NA	NA	NA	NA	NA	NA	NA	No	NA	No	No	NA	NA	NA	NA	NA	NA
chr2:652657	chr2-652657-allele9943-310	INS	309	NA	0.0,0.001440922190201729,0.007936507936507936,0.0,0.006134969325153374	0.00212033	NA	NA	NA	NA	NA	NA	NA	NA	NA	No	NA	HPRC,HGSVC,1KG-ONT	Yes	NA	NA	NA	NA	NA	NA
chr2:652657	chr2-652657-allele9945-347	INS	346	0.837815	0.0794251134644478,0.08789625360230548,0.04265873015873016,0.07852882703777336,0.09304703476482618	NA	NA	NA	NA	NA	NA	NA	NA	NA	NA	No	NA	HPRC,HGSVC,1KG-ONT	Yes	NA	Body mass index or osteoarthritis (pleiotropy)(LINC01875 - TMEM18, rs6743060, 1E-94, 0.5764926004683196),Waist-hip ratio(LINC01875 - TMEM18, rs6743060, 2E-32, 0.5764926004683196),Obese vs. thin(LINC01875 - TMEM18, rs6748821, 8E-21, 0.5764926004683196),Hand grip strength(LINC01875 - TMEM18, rs6752706, 4E-18, 0.5754377403065073),Lung function (FEV1/FVC)(LINC01875 - TMEM18, rs6752706, 2E-13, 0.5754377403065073),Lung function (FEV1/FVC)(LINC01875 - TMEM18, rs6752706, 4E-9, 0.5754377403065073),C-reactive protein levels(LINC01875 - TMEM18, rs12995480, 1E-10, 0.5764926004683196),Aging(LINC01875 - TMEM18, rs66906321, 4E-8, 0.5764926004683196),Body fat rate(LINC01875 - TMEM18, rs66906321, 1E-13, 0.5764926004683196),Body mass index(LINC01875 - TMEM18, rs66906321, 2E-23, 0.5764926004683196),Cancer (pleiotropy)(LINC01875 - TMEM18, rs66906321, 1E-8, 0.5764926004683196),Heel bone mineral density(LINC01875 - TMEM18, rs66906321, 5E-10, 0.5764926004683196),Obesity (extreme)(LINC01875 - TMEM18, rs66906321, 1E-34, 0.5764926004683196),Waist circumference(LINC01875 - TMEM18, rs66906321, 3E-9, 0.5764926004683196),Weight(LINC01875 - TMEM18, rs66906321, 3E-21, 0.5764926004683196),Body mass index(LINC01875 - TMEM18, rs73139123, 1E-9, 0.5764926004683196),Heart failure(LINC01875 - TMEM18, rs73139123, 3E-14, 0.5764926004683196),Body mass index(LINC01875 - TMEM18, rs6725549, 1E-74, 0.5764926004683196),Waist-hip ratio(LINC01875 - TMEM18, rs6725549, 8E-32, 0.5764926004683196),Weight(LINC01875 - TMEM18, rs6735049, 3E-14, 0.5754377403065074),Hip circumference(LINC01875 - TMEM18, rs5017304, 5E-16, 0.5764926004683196),Menarche (age at onset)(LINC01875 - TMEM18, rs5017302, 5E-38, 0.5764926004683196),Type 2 diabetes(LINC01875 - TMEM18, rs5017301, 6E-10, 0.5764926004683196),Type 2 diabetes(LINC01875 - TMEM18, rs5017300, 3E-13, 0.5764926004683196),Body mass index(LINC01875 - TMEM18, rs7579427, 1E-15, 0.5764926004683196),Childhood obesity(LINC01875 - TMEM18, rs7579427, 4E-18, 0.5764926004683196),Coffee consumption(LINC01875 - TMEM18, rs10865548, 2E-16, 0.5764926004683196),Body mass index(LINC01875 - TMEM18, rs10865549, 3E-19, 0.5764926004683196),Body mass index(LINC01875 - TMEM18, rs11127485, 7E-12, 0.5764926004683196),BMI (adjusted for smoking behaviour)(LINC01875 - TMEM18, rs13021737, 3E-17, 0.5764926004683196),BMI (adjusted for smoking behaviour)(LINC01875 - TMEM18, rs13021737, 3E-28, 0.5764926004683196),BMI (adjusted for smoking behaviour)(LINC01875 - TMEM18, rs13021737, 9E-41, 0.5764926004683196),BMI in non-smokers(LINC01875 - TMEM18, rs13021737, 2E-23, 0.5764926004683196),BMI in non-smokers(LINC01875 - TMEM18, rs13021737, 3E-30, 0.5764926004683196),BMI in non-smokers(LINC01875 - TMEM18, rs13021737, 8E-12, 0.5764926004683196),BMI in smokers(LINC01875 - TMEM18, rs13021737, 2E-12, 0.5764926004683196),Body mass index(LINC01875 - TMEM18, rs13021737, 1E-50, 0.5764926004683196),Body mass index(LINC01875 - TMEM18, rs13021737, 2E-26, 0.5764926004683196),Body mass index(LINC01875 - TMEM18, rs13021737, 3E-161, 0.5764926004683196),Body mass index(LINC01875 - TMEM18, rs13021737, 3E-9, 0.5764926004683196),Body mass index(LINC01875 - TMEM18, rs13021737, 4E-22, 0.5764926004683196),Body mass index(LINC01875 - TMEM18, rs13021737, 4E-65, 0.5764926004683196),Body mass index(LINC01875 - TMEM18, rs13021737, 4E-69, 0.5764926004683196),Body mass index(LINC01875 - TMEM18, rs13021737, 5E-54, 0.5764926004683196),Body mass index(LINC01875 - TMEM18, rs13021737, 7E-12, 0.5764926004683196),Body mass index(LINC01875 - TMEM18, rs13021737, 7E-40, 0.5764926004683196),Body mass index (joint analysis main effects and smoking interaction)(LINC01875 - TMEM18, rs13021737, 1E-15, 0.5764926004683196),Body mass index (joint analysis main effects and smoking interaction)(LINC01875 - TMEM18, rs13021737, 3E-28, 0.5764926004683196),Body mass index (joint analysis main effects and smoking interaction)(LINC01875 - TMEM18, rs13021737, 8E-40, 0.5764926004683196),Body mass index (MTAG)(LINC01875 - TMEM18, rs13021737, 2E-163, 0.5764926004683196),Body mass index or knee osteoarthritis (pleiotropy)(LINC01875 - TMEM18, rs13021737, 1E-169, 0.5764926004683196),Childhood body mass index(LINC01875 - TMEM18, rs13021737, 5E-18, 0.5764926004683196),C-reactive protein levels (MTAG)(LINC01875 - TMEM18, rs13021737, 7E-32, 0.5764926004683196),Fruit consumption(LINC01875 - TMEM18, rs13022164, 2E-8, 0.5754377403065073),Raw vegetable consumption(LINC01875 - TMEM18, rs13022164, 4E-10, 0.5754377403065073),Weight(LINC01875 - TMEM18, rs13022164, 2E-87, 0.5754377403065073),Body mass index (BMI, maximum, inv-normal transformed)(LINC01875 - TMEM18, rs13028310, 2E-188, 0.5764926004683196),Body mass index (BMI, maximum, inv-normal transformed)(LINC01875 - TMEM18, rs13028310, 7E-92, 0.5764926004683196),Body mass index (BMI, mean, inv-normal transformed)(LINC01875 - TMEM18, rs13028310, 6E-88, 0.5764926004683196),Body mass index (BMI, mean, inv-normal transformed)(LINC01875 - TMEM18, rs13028310, 7E-176, 0.5764926004683196),Body mass index (BMI, minimum, inv-normal transformed)(LINC01875 - TMEM18, rs13028310, 3E-115, 0.5764926004683196),Body mass index (BMI, minimum, inv-normal transformed)(LINC01875 - TMEM18, rs13028310, 3E-66, 0.5764926004683196),C-reactive protein levels(LINC01875 - TMEM18, rs13028310, 9E-23, 0.5764926004683196),Diabetes mellitus (PheCode 250)(LINC01875 - TMEM18, rs13028310, 2E-19, 0.5764926004683196),Essential hypertension (PheCode 401.1)(LINC01875 - TMEM18, rs13028310, 1E-18, 0.5764926004683196),Essential hypertension (PheCode 401.1)(LINC01875 - TMEM18, rs13028310, 2E-12, 0.5764926004683196),Hypertension (PheCode 401)(LINC01875 - TMEM18, rs13028310, 1E-18, 0.5764926004683196),Hypertension (PheCode 401)(LINC01875 - TMEM18, rs13028310, 3E-12, 0.5764926004683196),Morbid obesity (PheCode 278.11)(LINC01875 - TMEM18, rs13028310, 4E-26, 0.5764926004683196),Overweight, obesity and other hyperalimentation (PheCode 278)(LINC01875 - TMEM18, rs13028310, 3E-29, 0.5764926004683196),Sleep apnea(LINC01875 - TMEM18, rs13028310, 4E-11, 0.5764926004683196),systolic blood pressure (SBP, maximum, inv-normal transformed)(LINC01875 - TMEM18, rs13028310, 2E-17, 0.5764926004683196),systolic blood pressure (SBP, mean, inv-normal transformed)(LINC01875 - TMEM18, rs13028310, 3E-13, 0.5764926004683196),systolic blood pressure (SBP, mean, inv-normal transformed)(LINC01875 - TMEM18, rs13028310, 8E-12, 0.5764926004683196),Type 2 diabetes (PheCode 250.2)(LINC01875 - TMEM18, rs13028310, 6E-19, 0.5764926004683196),Weight (maximum, inv-normal transformed)(LINC01875 - TMEM18, rs13028310, 2E-212, 0.5764926004683196),Weight (maximum, inv-normal transformed)(LINC01875 - TMEM18, rs13028310, 7E-96, 0.5764926004683196),Weight (mean, inv-normal transformed)(LINC01875 - TMEM18, rs13028310, 2E-203, 0.5764926004683196),Weight (mean, inv-normal transformed)(LINC01875 - TMEM18, rs13028310, 4E-91, 0.5764926004683196),Weight (minimum, inv-normal transformed)(LINC01875 - TMEM18, rs13028310, 5E-71, 0.5764926004683196),Weight (minimum, inv-normal transformed)(LINC01875 - TMEM18, rs13028310, 8E-141, 0.5764926004683196),What is your weight? (pounds, inv-normal transformed)(LINC01875 - TMEM18, rs13028310, 1E-90, 0.5764926004683196),What is your weight? (pounds, inv-normal transformed)(LINC01875 - TMEM18, rs13028310, 2E-51, 0.5764926004683196),Body size at age 10(LINC01875 - TMEM18, rs12992672, 4E-121, 0.5764926004683196),Heart failure(LINC01875 - TMEM18, rs12992672, 2E-9, 0.5764926004683196),Breast size(LINC01875 - TMEM18, rs62105303, 3E-8, 0.5733371583024608),systolic blood pressure (SBP, maximum, inv-normal transformed)(LINC01875 - TMEM18, rs62105303, 5E-14, 0.5733371583024608),Adult body size(LINC01875 - TMEM18, rs374892365, 3E-89, 0.5660686414340843),Smoking initiation(LINC01875 - TMEM18, rs374892365, 9E-46, 0.5660686414340843),Osteoarthritis of the hip or knee(LINC01875 - TMEM18, rs74676797, 6E-10, 0.5764926004683196),Body mass index (adult)(LINC01875 - TMEM18, rs62105306, 2E-9, 0.5733371583024605),Body mass index (adult)(LINC01875 - TMEM18, rs62105306, 3E-28, 0.5733371583024605),Body mass index(LINC01875 - TMEM18, rs6548238, 1E-18, 0.5764926004683196),Body mass index(LINC01875 - TMEM18, rs6548238, 3E-214, 0.5764926004683196),Body mass index(LINC01875 - TMEM18, rs6548238, 8E-12, 0.5764926004683196),Gout and other crystal arthrop (PheCode 274)(LINC01875 - TMEM18, rs6548238, 3E-14, 0.5764926004683196),High-density lipoprotein levels (MTAG)(LINC01875 - TMEM18, rs6734363, 6E-13, 0.5764926004683196),Body fat percentage(LINC01875 - TMEM18, rs6755502, 1E-10, 0.5764926004683196),Body fat percentage(LINC01875 - TMEM18, rs6755502, 3E-8, 0.5764926004683196),Body fat percentage(LINC01875 - TMEM18, rs6755502, 3E-9, 0.5764926004683196),Hip circumference(LINC01875 - TMEM18, rs6755502, 2E-14, 0.5764926004683196),Hip circumference(LINC01875 - TMEM18, rs6755502, 2E-30, 0.5764926004683196),Hip circumference(LINC01875 - TMEM18, rs6755502, 3E-21, 0.5764926004683196),Metabolic syndrome(LINC01875 - TMEM18, rs6755502, 9E-93, 0.5764926004683196),Waist circumference(LINC01875 - TMEM18, rs6755502, 2E-15, 0.5764926004683196),Waist circumference(LINC01875 - TMEM18, rs6755502, 2E-30, 0.5764926004683196),Waist circumference(LINC01875 - TMEM18, rs6755502, 8E-20, 0.5764926004683196),Serum urate levels(LINC01875 - TMEM18, rs6746275, 1E-15, 0.5733371583024606),Urate levels(LINC01875 - TMEM18, rs6746275, 2E-12, 0.5733371583024606),Urate levels(LINC01875 - TMEM18, rs6746275, 6E-16, 0.5733371583024606),BMI and adiposity (confirmatory factor analysis Factor 7)(LINC01875 - TMEM18, rs6751993, 2E-49, 0.5733371583024606),Body fat percentage (adjusted for testosterone and SHBG)(LINC01875 - TMEM18, rs6751993, 2E-13, 0.5733371583024606),Body mass index(LINC01875 - TMEM18, rs6751993, 3E-107, 0.5733371583024606),Body mass index(LINC01875 - TMEM18, rs6751993, 3E-65, 0.5733371583024606),Body mass index(LINC01875 - TMEM18, rs6751993, 6E-74, 0.5733371583024606),Body mass index variance(LINC01875 - TMEM18, rs6751993, 4E-18, 0.5733371583024606),Hip circumference(LINC01875 - TMEM18, rs6751993, 1E-58, 0.5733371583024606),Hip circumference variance(LINC01875 - TMEM18, rs6751993, 4E-12, 0.5733371583024606),Gout(LINC01875 - TMEM18, rs6751994, 7E-26, 0.5733371583024606),Hand grip strength(LINC01875 - TMEM18, rs35142762, 5E-22, 0.5371980037732544),Type 2 diabetes(LINC01875 - TMEM18, rs35142762, 4E-45, 0.5371980037732544),Obesity (PheCode 278.1)(LINC01875 - TMEM18, rs35796073, 8E-33, 0.5382271794633209),Body mass index(LINC01875 - TMEM18, rs13396119, 9E-86, 0.5709952816242347),Cannabis smoking or cigarette smoking or schizophrenia(LINC01875 - TMEM18, rs13388043, 2E-8, 0.5733277552989843),Predicted visceral adipose tissue(LINC01875 - TMEM18, rs13393304, 6E-42, 0.5743767692708099),Multi-trait sum score(LINC01875 - TMEM18, rs4854343, 3E-9, 0.5660591958921085),Type 2 diabetes(LINC01875 - TMEM18, rs4854343, 5E-14, 0.5660591958921085),Appendicular lean mass(LINC01875 - TMEM18, rs7564708, 2E-10, 0.5701988132466164),Body mass index z-score(LINC01875 - TMEM18, rs7564708, 2E-42, 0.5701988132466164),Type 2 diabetes(LINC01875 - TMEM18, rs7564708, 3E-12, 0.5701988132466164),Cannabis use disorder (MTAG)(LINC01875 - TMEM18, rs13387091, 2E-8, 0.5861022116153745),Morbid obesity (PheCode 278.11)(LINC01875 - TMEM18, rs13387091, 2E-23, 0.5861022116153745),Smoking initiation (MTAG)(LINC01875 - TMEM18, rs13387091, 6E-15, 0.5861022116153745),Type 2 diabetes with neurological manifestations (PheCode 250.24)(LINC01875 - TMEM18, rs13387091, 1E-16, 0.5861022116153745),Gout (PheCode 274.1)(LINC01875 - TMEM18, rs6760274, 3E-15, 0.5777289000827524),Body composition (MOSTest)(LINC01875 - TMEM18, rs10188334, 5E-11, 0.5336915450298266),Male puberty timing (age at voice breaking MTAG)(LINC01875 - TMEM18, rs10188334, 1E-9, 0.5336915450298266),Type 2 diabetes(LINC01875 - TMEM18, rs10188334, 2E-24, 0.5336915450298266),Type 2 diabetes(LINC01875 - TMEM18, rs10188334, 3E-14, 0.5336915450298266),Type 2 diabetes(LINC01875 - TMEM18, rs10188334, 8E-10, 0.5336915450298266),Type 2 diabetes(LINC01875 - TMEM18, rs10188334, 8E-16, 0.5336915450298266)	Anemia(16.11%, 28.47%, 0.48, [0.3;0.77], 0.001467),Anxiety disorder(12.08%, 20.17%, 0.54, [0.32;0.92], 0.020807),Arthropathy of pelvis(4.03%, 1.43%, 2.89, [1.03;8.08], 0.045929),Benign essential hypertension(9.40%, 16.02%, 0.54, [0.3;0.98], 0.042012),Benign paroxysmal positional vertigo(0.67%, 3.86%, 0.17, [0.02;1.25], 0.044546),Diaphragmatic hernia(4.03%, 9.16%, 0.42, [0.18;0.98], 0.047439),Essential hypertension(43.62%, 52.93%, 0.69, [0.48;0.98], 0.046823),Gastroesophageal reflux disease(14.09%, 21.89%, 0.59, [0.36;0.96], 0.033703),Gastroesophageal reflux disease without esophagitis(19.46%, 29.61%, 0.57, [0.37;0.89], 0.011814),Genitourinary tract hemorrhage(3.36%, 10.59%, 0.29, [0.12;0.74], 0.004662),Microscopic hematuria(1.34%, 5.72%, 0.22, [0.05;0.94], 0.021438),Non-toxic multinodular goiter(2.68%, 7.58%, 0.34, [0.12;0.94], 0.029697),Obesity(26.17%, 44.06%, 0.45, [0.3;0.67], 4.9e-05),Obstructive sleep apnea syndrome(13.42%, 21.32%, 0.57, [0.35;0.95], 0.031479),Spondylosis(4.03%, 1.00%, 4.15, [1.37;12.53], 0.015585),Tenosynovitis(3.36%, 0.86%, 4.01, [1.21;13.32], 0.029408),Type 2 diabetes mellitus(6.71%, 12.45%, 0.51, [0.26;1.0], 0.047219),Vitamin D deficiency(18.79%, 27.04%, 0.62, [0.4;0.97], 0.038595)	NA	NA	NA
chr2:652657	chr2-652657-allele9944-329	INS	328	NA	0.01059001512859304,0.037463976945244955,0.012896825396825396,0.07654075546719682,0.014314928425357873	0.010305	NA	NA	NA	NA	NA	NA	NA	NA	NA	No	NA	HPRC,HGSVC,1KG-ONT	Yes	NA	NA	NA	NA	NA	NA
chr2:654084	chr2-654084-allele9964-1	DEL	106	NA	0.01739788199697428,0.002881844380403458,0.0,0.0,0.0	0.0276182	NA	NA	NA	NA	NA	NA	NA	NA	NA	No	NA	HPRC,1KG-ONT	Yes	NA	NA	NA	NA	NA	NA
chr2:661048	chr2-661048-allele10057-73	INS	72	NA	0.01361573373676248,0.002881844380403458,0.0,0.0,0.0	0.0206593	NA	NA	NA	NA	NA	NA	NA	NA	NA	No	NA	HPRC,1KG-ONT	Yes	NA	NA	NA	NA	NA	NA
chr2:665600	chr2-665600-allele10114-58	INS	57	NA	0.01361573373676248,0.03602305475504323,0.021825396825396824,0.041749502982107355,0.03885480572597137	0.00719384	TMEM18(0.00013602, 1.198)	NA	NA	NA	NA	NA	NA	NA	NA	No	NA	HPRC,HGSVC,1KG-ONT	No	NA	NA	NA	NA	NA	NA
chr2:665622	chr2-665622-allele10117-59	INS	58	NA	0.0,0.0,0.00496031746031746,0.0,0.0	0.000203029	TMEM18(0.00013602, 1.198)	NA	NA	NA	NA	NA	NA	NA	NA	No	NA	HPRC,HGSVC,1KG-ONT	No	NA	NA	NA	NA	NA	NA
chr2:665622	chr2-665622-allele10115-56	INS	55	NA	0.7329803328290468,0.7665706051873199,0.8214285714285714,0.8300198807157058,0.7770961145194274	0.0132757	TMEM18(0.00013602, 1.198)	NA	NA	NA	NA	NA	NA	NA	NA	No	NA	HPRC,HGSVC,1KG-ONT	No	NA	NA	NA	NA	NA	NA
chr2:665656	chr2-665656-allele10118-58	INS	57	NA	0.01059001512859304,0.011527377521613832,0.000992063492063492,0.005964214711729622,0.010224948875255624	0.000428078	TMEM18(0.00013602, 1.198)	NA	NA	NA	NA	NA	NA	NA	NA	No	NA	HPRC,HGSVC,1KG-ONT	No	NA	NA	NA	NA	NA	NA
chr2:665709	chr2-665709-allele10120-1	DEL	59	NA	0.0030257186081694403,0.002881844380403458,0.0,0.0,0.0	0.00206069	TMEM18(0.00013602, 1.198)	NA	NA	NA	NA	NA	NA	NA	NA	No	NA	No	No	NA	NA	NA	NA	NA	NA
chr2:671353	chr2-671353-allele10168-1	DEL	159	NA	0.12102874432677761,0.007204610951008645,0.000992063492063492,0.0019880715705765406,0.0	0.191879	TMEM18(0.00013602, 1.198)	NA	NA	NA	NA	NA	NA	NA	NA	No	NA	HPRC,HGSVC	No	NA	NA	NA	NA	NA	NA
chr2:671353	chr2-671353-allele10164-214	INS	213	NA	0.0015128593040847202,0.004322766570605188,0.0,0.0,0.0010224948875255625	NA	TMEM18(0.00013602, 1.198)	NA	NA	NA	NA	NA	NA	NA	NA	No	NA	HPRC,1KG-ONT	No	NA	NA	NA	NA	NA	NA
chr2:671353	chr2-671353-allele10171-1	DEL	318	NA	0.018154311649016642,0.04899135446685879,0.01488095238095238,0.0705765407554672,0.08997955010224949	0.0158963	TMEM18(0.00013602, 1.198)	NA	NA	NA	NA	NA	NA	NA	NA	No	NA	HPRC,HGSVC,1KG-ONT	No	NA	NA	NA	NA	NA	NA
chr2:671353	chr2-671353-allele10174-1	DEL	477	NA	0.02798789712556732,0.002881844380403458,0.0,0.0,0.0	0.0468085	TMEM18(0.00013602, 1.198)	NA	NA	NA	NA	NA	NA	NA	NA	No	NA	HPRC,HGSVC,1KG-ONT	No	NA	NA	NA	NA	NA	NA
chr2:671353	chr2-671353-allele10169-1	DEL	212	NA	0.09304084720121028,0.008645533141210375,0.0,0.0009940357852882703,0.002044989775051125	0.145265	TMEM18(0.00013602, 1.198)	NA	NA	NA	NA	NA	NA	NA	NA	No	NA	HPRC,HGSVC	No	NA	NA	NA	NA	NA	NA
chr2:671353	chr2-671353-allele10165-372	INS	371	NA	0.0113464447806354,0.001440922190201729,0.0,0.0,0.0	0.0185365	TMEM18(0.00013602, 1.198)	NA	NA	NA	NA	NA	NA	NA	NA	No	NA	HGSVC,1KG-ONT	No	NA	NA	NA	NA	NA	NA
chr2:671353	chr2-671353-allele10167-1	DEL	106	NA	0.0007564296520423601,0.0,0.0,0.0,0.0	0.000918741	TMEM18(0.00013602, 1.198)	NA	NA	NA	NA	NA	NA	NA	NA	No	NA	No	No	NA	NA	NA	NA	NA	NA
chr2:671353	chr2-671353-allele10175-213	INS	212	NA	0.00680786686838124,0.0345821325648415,0.040674603174603176,0.005964214711729622,0.017382413087934562	0.00701523	TMEM18(0.00013602, 1.198)	NA	NA	NA	NA	NA	NA	NA	NA	No	NA	HPRC,1KG-ONT	No	NA	NA	NA	NA	NA	NA
chr2:671353	chr2-671353-allele10166-1	DEL	53	NA	0.007564296520423601,0.004322766570605188,0.001984126984126984,0.0009940357852882703,0.0	0.0050063	TMEM18(0.00013602, 1.198)	NA	NA	NA	NA	NA	NA	NA	NA	No	NA	HPRC,HGSVC	No	NA	NA	NA	NA	NA	NA
chr2:671353	chr2-671353-allele10160-531	INS	530	NA	0.0113464447806354,0.0,0.0,0.0,0.0	0.0207126	TMEM18(0.00013602, 1.198)	NA	NA	NA	NA	NA	NA	NA	NA	No	NA	HPRC,HGSVC	No	NA	NA	NA	NA	NA	NA
chr2:671353	chr2-671353-allele10172-1	DEL	371	NA	0.009833585476550681,0.004322766570605188,0.0,0.0,0.0	0.0121717	TMEM18(0.00013602, 1.198)	NA	NA	NA	NA	NA	NA	NA	NA	No	NA	HPRC,HGSVC,1KG-ONT	No	NA	NA	NA	NA	NA	NA
chr2:671353	chr2-671353-allele10162-107	INS	106	NA	0.0015128593040847202,0.002881844380403458,0.020833333333333332,0.0009940357852882703,0.005112474437627812	0.00273391	TMEM18(0.00013602, 1.198)	NA	NA	NA	NA	NA	NA	NA	NA	No	NA	HPRC,HGSVC	No	NA	NA	NA	NA	NA	NA
chr2:671353	chr2-671353-allele10178-54	INS	53	NA	0.0,0.0,0.0,0.0,0.002044989775051125	NA	TMEM18(0.00013602, 1.198)	NA	NA	NA	NA	NA	NA	NA	NA	No	NA	HPRC,HGSVC,1KG-ONT	No	NA	NA	NA	NA	NA	NA
chr2:671353	chr2-671353-allele10159-160	INS	159	NA	0.00832072617246596,0.002881844380403458,0.013888888888888888,0.005964214711729622,0.0010224948875255625	NA	TMEM18(0.00013602, 1.198)	NA	NA	NA	NA	NA	NA	NA	NA	No	NA	HPRC,1KG-ONT	No	NA	NA	NA	NA	NA	NA
chr2:671353	chr2-671353-allele10173-1	DEL	424	NA	0.0529500756429652,0.004322766570605188,0.0,0.0,0.0	0.0890079	TMEM18(0.00013602, 1.198)	NA	NA	NA	NA	NA	NA	NA	NA	No	NA	HPRC,HGSVC,1KG-ONT	No	NA	NA	NA	NA	NA	NA
chr2:671353	chr2-671353-allele10161-54	INS	53	NA	0.0,0.0,0.00496031746031746,0.0,0.0	0.000408842	TMEM18(0.00013602, 1.198)	NA	NA	NA	NA	NA	NA	NA	NA	No	NA	HPRC,HGSVC,1KG-ONT	No	NA	NA	NA	NA	NA	NA
chr2:671353	chr2-671353-allele10170-1	DEL	265	NA	0.13691376701966718,0.005763688760806916,0.0,0.0019880715705765406,0.0010224948875255625	0.21817	TMEM18(0.00013602, 1.198)	NA	NA	NA	NA	NA	NA	NA	NA	No	NA	HPRC,HGSVC	No	NA	NA	NA	NA	NA	NA
chr2:671372	chr2-671372-allele10179-266	INS	265	NA	0.1475037821482602,0.19020172910662825,0.2013888888888889,0.20278330019880716,0.1983640081799591	0.00813325	TMEM18(0.00013602, 1.198)	NA	NA	NA	NA	NA	NA	NA	NA	No	NA	HPRC,HGSVC,1KG-ONT	No	NA	NA	NA	NA	NA	NA
chr2:671445	chr2-671445-allele10183-160	INS	159	NA	0.0007564296520423601,0.0,0.0,0.0009940357852882703,0.0	NA	TMEM18(0.00013602, 1.198)	NA	NA	NA	NA	NA	NA	NA	NA	No	NA	HPRC,HGSVC,1KG-ONT	No	NA	NA	NA	NA	NA	NA
chr2:671445	chr2-671445-allele10182-213	INS	212	NA	0.0045385779122541605,0.01440922190201729,0.001984126984126984,0.02882703777335984,0.00408997955010225	0.00238576	TMEM18(0.00013602, 1.198)	NA	NA	NA	NA	NA	NA	NA	NA	No	NA	HPRC,HGSVC,1KG-ONT	No	NA	NA	NA	NA	NA	NA
chr2:671470	chr2-671470-allele10187-55	INS	54	NA	0.0,0.005763688760806916,0.0,0.0,0.0	0.000224143	TMEM18(0.00013602, 1.198)	NA	NA	NA	NA	NA	NA	NA	NA	No	NA	HPRC,HGSVC,1KG-ONT	No	NA	NA	NA	NA	NA	NA
chr2:671518	chr2-671518-allele10188-55	INS	54	NA	0.006051437216338881,0.0,0.0,0.0,0.0	0.0108963	TMEM18(0.00013602, 1.198)	NA	NA	NA	NA	NA	NA	NA	NA	No	NA	HPRC,HGSVC,1KG-ONT	No	NA	NA	NA	NA	NA	NA
chr2:671551	chr2-671551-allele10189-54	INS	53	NA	0.00832072617246596,0.004322766570605188,0.001984126984126984,0.02385685884691849,0.006134969325153374	NA	TMEM18(0.00013602, 1.198)	NA	NA	NA	NA	NA	NA	NA	NA	No	NA	HPRC,HGSVC,1KG-ONT	No	NA	NA	NA	NA	NA	NA
chr2:671858	chr2-671858-allele10202-319	INS	318	NA	0.0,0.0,0.000992063492063492,0.0,0.002044989775051125	3.94758e-05	TMEM18(0.00013602, 1.198)	NA	NA	NA	NA	NA	NA	NA	NA	No	NA	1KG-ONT	No	NA	NA	NA	NA	NA	NA
chr2:671858	chr2-671858-allele10204-160	INS	159	NA	0.00680786686838124,0.007204610951008645,0.026785714285714284,0.0009940357852882703,0.0010224948875255625	NA	TMEM18(0.00013602, 1.198)	NA	NA	NA	NA	NA	NA	NA	NA	No	NA	HPRC,HGSVC,1KG-ONT	No	NA	NA	NA	NA	NA	NA
chr2:671858	chr2-671858-allele10199-107	INS	106	NA	0.09984871406959153,0.19164265129682997,0.29662698412698413,0.2823061630218688,0.15848670756646216	0.0556116	TMEM18(0.00013602, 1.198)	NA	NA	NA	NA	NA	NA	NA	NA	No	NA	HPRC,HGSVC	No	NA	NA	NA	NA	NA	NA
chr2:671858	chr2-671858-allele10205-213	INS	212	NA	0.0030257186081694403,0.0,0.0,0.0,0.0	0.00520636	TMEM18(0.00013602, 1.198)	NA	NA	NA	NA	NA	NA	NA	NA	No	NA	HPRC,HGSVC,1KG-ONT	No	NA	NA	NA	NA	NA	NA
chr2:671858	chr2-671858-allele10200-54	INS	53	NA	0.02042360060514372,0.0,0.010912698412698412,0.0,0.00408997955010225	0.015427	TMEM18(0.00013602, 1.198)	NA	NA	NA	NA	NA	NA	NA	NA	No	NA	HPRC,HGSVC	No	NA	NA	NA	NA	NA	NA
chr2:671858	chr2-671858-allele10201-425	INS	424	NA	0.0037821482602118004,0.01585014409221902,0.001984126984126984,0.014910536779324055,0.007157464212678937	0.0015487	TMEM18(0.00013602, 1.198)	NA	NA	NA	NA	NA	NA	NA	NA	No	NA	No	No	NA	NA	NA	NA	NA	NA
chr2:671883	chr2-671883-allele10207-161	INS	160	NA	0.0015128593040847202,0.037463976945244955,0.016865079365079364,0.008946322067594433,0.03067484662576687	0.0124227	TMEM18(0.00013602, 1.198)	NA	NA	NA	NA	NA	NA	NA	NA	No	NA	HPRC,HGSVC,1KG-ONT	No	NA	NA	NA	NA	NA	NA
chr2:685772	chr2-685772-allele10356-100	INS	99	NA	0.01664145234493192,0.0,0.0,0.0,0.0	0.0305719	NA	NA	NA	NA	NA	NA	NA	NA	NA	No	NA	HGSVC,1KG-ONT	No	NA	NA	NA	NA	NA	NA
chr2:692989	chr2-692989-allele10393-106	INS	105	NA	0.0022692889561270802,0.002881844380403458,0.0,0.0,0.0	0.000980669	NA	NA	NA	NA	NA	NA	NA	NA	NA	No	NA	No	Yes	NA	NA	NA	NA	NA	NA
chr2:692989	chr2-692989-allele10392-71	INS	70	NA	0.06505295007564296,0.004322766570605188,0.0,0.0,0.0010224948875255625	0.107784	NA	NA	NA	NA	NA	NA	NA	NA	NA	No	NA	HGSVC,1KG-ONT	Yes	NA	NA	NA	NA	NA	NA
chr2:715373	chr2-715373-allele10586-70	INS	69	NA	0.20726172465960666,0.27953890489913547,0.26785714285714285,0.2992047713717694,0.2392638036809816	0.010123	NA	NA	NA	NA	NA	NA	NA	NA	NA	No	NA	HPRC,HGSVC,1KG-ONT	No	NA	NA	NA	NA	NA	NA
chr2:725523	chr2-725523-allele10713-1	DEL	84	NA	0.42133131618759456,0.5951008645533141,0.5892857142857143,0.6242544731610338,0.6441717791411042	0.0720084	NA	NA	NA	NA	NA	NA	NA	NA	NA	No	NA	HPRC,HGSVC,1KG-ONT	No	NA	NA	NA	NA	NA	NA
chr2:728797	chr2-728797-allele10749-84	INS	83	NA	0.023449319213313162,0.004322766570605188,0.0,0.0,0.0	0.0366196	NA	NA	NA	NA	NA	NA	NA	NA	NA	No	NA	HPRC,HGSVC	No	NA	NA	NA	NA	NA	NA
chr2:732080	chr2-732080-allele10800-148	INS	147	NA	0.0,0.0,0.000992063492063492,0.0,0.005112474437627812	0.000593574	NA	NA	NA	NA	NA	NA	NA	NA	NA	No	NA	HPRC,HGSVC	No	NA	NA	NA	NA	NA	NA
chr2:732080	chr2-732080-allele10801-182	INS	181	NA	0.009833585476550681,0.005763688760806916,0.022817460317460316,0.04671968190854871,0.014314928425357873	0.00444213	NA	NA	NA	NA	NA	NA	NA	NA	NA	No	NA	HPRC,HGSVC,1KG-ONT	No	NA	NA	NA	NA	NA	NA
chr2:732103	chr2-732103-allele10811-593	INS	592	NA	0.0007564296520423601,0.002881844380403458,0.026785714285714284,0.0009940357852882703,0.0	0.00377716	NA	NA	NA	NA	NA	NA	NA	NA	NA	No	NA	HPRC,HGSVC	No	NA	NA	NA	NA	NA	NA
chr2:732103	chr2-732103-allele10813-2335	INS	2334	NA	0.029500756429652043,0.005763688760806916,0.0,0.012922465208747515,0.026584867075664622	0.0092927	NA	NA	NA	NA	NA	NA	NA	NA	NA	No	NA	No	No	NA	NA	NA	NA	NA	NA
chr2:732104	chr2-732104-allele10814-1	DEL	51	NA	0.0037821482602118004,0.008645533141210375,0.00992063492063492,0.002982107355864811,0.0	NA	NA	NA	NA	NA	NA	NA	NA	NA	NA	No	NA	HPRC,HGSVC	No	NA	NA	NA	NA	NA	NA
chr2:732114	chr2-732114-allele10817-167	INS	166	NA	0.0,0.0,0.0,0.0,0.011247443762781187	0.00151771	NA	NA	NA	NA	NA	NA	NA	NA	NA	No	NA	HPRC,HGSVC,1KG-ONT	No	NA	NA	NA	NA	NA	NA
chr2:732114	chr2-732114-allele10818-184	INS	183	NA	0.0007564296520423601,0.007204610951008645,0.0,0.005964214711729622,0.005112474437627812	0.00138557	NA	NA	NA	NA	NA	NA	NA	NA	NA	No	NA	HPRC,HGSVC,1KG-ONT	No	NA	NA	NA	NA	NA	NA
chr2:732148	chr2-732148-allele10833-83	INS	82	NA	0.0030257186081694403,0.0,0.0,0.0,0.0	0.00520636	NA	NA	NA	NA	NA	NA	NA	NA	NA	No	NA	HPRC,HGSVC	No	NA	NA	NA	NA	NA	NA
chr2:732155	chr2-732155-allele10837-200	INS	199	NA	0.0015128593040847202,0.0,0.0,0.009940357852882704,0.010224948875255624	0.001238	NA	NA	NA	NA	NA	NA	NA	NA	NA	No	NA	HPRC,HGSVC,1KG-ONT	No	NA	NA	NA	NA	NA	NA
chr2:732179	chr2-732179-allele10847-486	INS	485	NA	0.0030257186081694403,0.001440922190201729,0.0,0.014910536779324055,0.012269938650306749	0.00113386	NA	NA	NA	NA	NA	NA	NA	NA	NA	No	NA	HPRC,HGSVC	No	NA	NA	NA	NA	NA	NA
chr2:732204	chr2-732204-allele10867-1	DEL	234	NA	0.0007564296520423601,0.002881844380403458,0.001984126984126984,0.004970178926441352,0.0	0.000199544	NA	NA	NA	NA	NA	NA	NA	NA	NA	No	NA	HPRC,HGSVC,1KG-ONT	No	NA	NA	NA	NA	NA	NA
chr2:732246	chr2-732246-allele10897-1	DEL	84	NA	0.007564296520423601,0.002881844380403458,0.00496031746031746,0.011928429423459244,0.02147239263803681	3.78533e-05	NA	NA	NA	NA	NA	NA	NA	NA	NA	No	NA	HPRC,HGSVC,1KG-ONT	No	NA	NA	NA	NA	NA	NA
chr2:732248	chr2-732248-allele10900-1	DEL	101	NA	0.0,0.001440922190201729,0.003968253968253968,0.007952286282306162,0.006134969325153374	0.00294382	NA	NA	NA	NA	NA	NA	NA	NA	NA	No	NA	HPRC,HGSVC,1KG-ONT	No	NA	NA	NA	NA	NA	NA
chr2:732272	chr2-732272-allele10913-1	DEL	535	NA	0.0,0.0,0.0,0.003976143141153081,0.0	0.000224143	NA	NA	NA	NA	NA	NA	NA	NA	NA	No	NA	HPRC,HGSVC,1KG-ONT	No	NA	NA	NA	NA	NA	NA
chr2:732298	chr2-732298-allele10927-209	INS	208	NA	0.0007564296520423601,0.001440922190201729,0.0,0.0009940357852882703,0.0	NA	NA	NA	NA	NA	NA	NA	NA	NA	NA	No	NA	HPRC,HGSVC,1KG-ONT	No	NA	NA	NA	NA	NA	NA
chr2:732315	chr2-732315-allele10943-86	INS	85	NA	0.0,0.0,0.0,0.002982107355864811,0.0	3.94758e-05	NA	NA	NA	NA	NA	NA	NA	NA	NA	No	NA	HPRC,HGSVC,1KG-ONT	No	NA	NA	NA	NA	NA	NA
chr2:732315	chr2-732315-allele10939-103	INS	102	NA	0.0,0.0,0.0,0.0019880715705765406,0.0	NA	NA	NA	NA	NA	NA	NA	NA	NA	NA	No	NA	HPRC,HGSVC,1KG-ONT	No	NA	NA	NA	NA	NA	NA
chr2:732321	chr2-732321-allele10946-86	INS	85	NA	0.0,0.008645533141210375,0.0,0.0,0.0	0.000593574	NA	NA	NA	NA	NA	NA	NA	NA	NA	No	NA	HPRC,HGSVC,1KG-ONT	No	NA	NA	NA	NA	NA	NA
chr2:732401	chr2-732401-allele10996-1	DEL	64	NA	0.0,0.0,0.000992063492063492,0.0,0.0	NA	NA	NA	NA	NA	NA	NA	NA	NA	NA	No	NA	HPRC,HGSVC	No	NA	NA	NA	NA	NA	NA
chr2:732448	chr2-732448-allele11025-1	DEL	252	NA	0.0007564296520423601,0.012968299711815562,0.005952380952380952,0.0,0.00408997955010225	0.00191774	NA	NA	NA	NA	NA	NA	NA	NA	NA	No	NA	HPRC,HGSVC,1KG-ONT	No	NA	NA	NA	NA	NA	NA
chr2:732450	chr2-732450-allele11028-1	DEL	400	NA	0.0,0.0,0.003968253968253968,0.004970178926441352,0.0	0.00114796	NA	NA	NA	NA	NA	NA	NA	NA	NA	No	NA	HPRC,HGSVC,1KG-ONT	No	NA	NA	NA	NA	NA	NA
chr2:732498	chr2-732498-allele11057-67	INS	66	NA	0.0015128593040847202,0.001440922190201729,0.0,0.006958250497017893,0.0	NA	NA	NA	NA	NA	NA	NA	NA	NA	NA	No	NA	HPRC,HGSVC,1KG-ONT	No	NA	NA	NA	NA	NA	NA
chr2:732539	chr2-732539-allele11086-103	INS	102	NA	0.007564296520423601,0.010086455331412104,0.0,0.013916500994035786,0.00408997955010225	NA	NA	NA	NA	NA	NA	NA	NA	NA	NA	No	NA	HPRC,HGSVC,1KG-ONT	No	NA	NA	NA	NA	NA	NA
chr2:732549	chr2-732549-allele11093-118	INS	117	NA	0.0,0.011527377521613832,0.0,0.0,0.003067484662576687	0.00151771	NA	NA	NA	NA	NA	NA	NA	NA	NA	No	NA	HPRC,HGSVC	No	NA	NA	NA	NA	NA	NA
chr2:732553	chr2-732553-allele11098-86	INS	85	NA	0.0,0.008645533141210375,0.0,0.0009940357852882703,0.0	0.000778337	NA	NA	NA	NA	NA	NA	NA	NA	NA	No	NA	HPRC,HGSVC,1KG-ONT	No	NA	NA	NA	NA	NA	NA
chr2:732565	chr2-732565-allele11105-1	DEL	316	NA	0.0,0.0,0.000992063492063492,0.0,0.0	NA	NA	NA	NA	NA	NA	NA	NA	NA	NA	No	NA	HPRC,HGSVC,1KG-ONT	No	NA	NA	NA	NA	NA	NA
chr2:732565	chr2-732565-allele11104-1	DEL	116	NA	0.0,0.0,0.0,0.0009940357852882703,0.0	NA	NA	NA	NA	NA	NA	NA	NA	NA	NA	No	NA	HPRC,HGSVC,1KG-ONT	No	NA	NA	NA	NA	NA	NA
chr2:732566	chr2-732566-allele11107-155	INS	154	NA	0.006051437216338881,0.008645533141210375,0.0248015873015873,0.006958250497017893,0.0	0.000328779	NA	NA	NA	NA	NA	NA	NA	NA	NA	No	NA	HPRC,HGSVC,1KG-ONT	No	NA	NA	NA	NA	NA	NA
chr2:732567	chr2-732567-allele11112-804	INS	803	NA	0.0,0.0,0.0,0.0009940357852882703,0.0	NA	NA	NA	NA	NA	NA	NA	NA	NA	NA	No	NA	HPRC,HGSVC	No	NA	NA	NA	NA	NA	NA
chr2:732572	chr2-732572-allele11115-1023	INS	1022	NA	0.0,0.0,0.0,0.0009940357852882703,0.00408997955010225	0.000408842	NA	NA	NA	NA	NA	NA	NA	NA	NA	No	NA	HPRC,HGSVC	No	NA	NA	NA	NA	NA	NA
chr2:732581	chr2-732581-allele11120-1	DEL	100	NA	0.0045385779122541605,0.0,0.0,0.0,0.0	0.00805514	NA	NA	NA	NA	NA	NA	NA	NA	NA	No	NA	HPRC,HGSVC,1KG-ONT	No	NA	NA	NA	NA	NA	NA
chr2:732583	chr2-732583-allele11126-474	INS	473	NA	0.0,0.0,0.0,0.006958250497017893,0.0	0.000778337	NA	NA	NA	NA	NA	NA	NA	NA	NA	No	NA	HPRC,HGSVC,1KG-ONT	No	NA	NA	NA	NA	NA	NA
chr2:732584	chr2-732584-allele11128-96	INS	95	NA	0.0,0.0,0.000992063492063492,0.0,0.0	NA	NA	NA	NA	NA	NA	NA	NA	NA	NA	No	NA	HPRC,HGSVC,1KG-ONT	No	NA	NA	NA	NA	NA	NA
chr2:732599	chr2-732599-allele11140-284	INS	283	NA	0.0,0.0,0.001984126984126984,0.0,0.0010224948875255625	3.94758e-05	NA	NA	NA	NA	NA	NA	NA	NA	NA	No	NA	HPRC,HGSVC	No	NA	NA	NA	NA	NA	NA
chr2:732614	chr2-732614-allele11149-1	DEL	67	NA	0.0015128593040847202,0.002881844380403458,0.002976190476190476,0.006958250497017893,0.0	3.20923e-05	NA	NA	NA	NA	NA	NA	NA	NA	NA	No	NA	HPRC,HGSVC	No	NA	NA	NA	NA	NA	NA
chr2:732616	chr2-732616-allele11153-195	INS	194	NA	0.0022692889561270802,0.0,0.00496031746031746,0.004970178926441352,0.0	NA	NA	NA	NA	NA	NA	NA	NA	NA	NA	No	NA	HPRC,HGSVC	No	NA	NA	NA	NA	NA	NA
chr2:732623	chr2-732623-allele11160-1	DEL	184	NA	0.0,0.001440922190201729,0.0,0.0009940357852882703,0.0	NA	NA	NA	NA	NA	NA	NA	NA	NA	NA	No	NA	HPRC,HGSVC,1KG-ONT	No	NA	NA	NA	NA	NA	NA
chr2:732632	chr2-732632-allele11165-167	INS	166	NA	0.007564296520423601,0.010086455331412104,0.0,0.0,0.005112474437627812	0.00160932	NA	NA	NA	NA	NA	NA	NA	NA	NA	No	NA	HPRC,HGSVC	No	NA	NA	NA	NA	NA	NA
chr2:732639	chr2-732639-allele11170-193	INS	192	NA	0.0015128593040847202,0.0,0.0,0.0009940357852882703,0.0	0.00077342	NA	NA	NA	NA	NA	NA	NA	NA	NA	No	NA	HPRC,HGSVC	No	NA	NA	NA	NA	NA	NA
chr2:732656	chr2-732656-allele11183-1	DEL	200	NA	0.0037821482602118004,0.0,0.001984126984126984,0.0009940357852882703,0.002044989775051125	0.000962849	NA	NA	NA	NA	NA	NA	NA	NA	NA	No	NA	HPRC,HGSVC,1KG-ONT	No	NA	NA	NA	NA	NA	NA
chr2:732672	chr2-732672-allele11199-1	DEL	51	NA	0.0,0.0,0.0,0.0009940357852882703,0.0	NA	NA	NA	NA	NA	NA	NA	NA	NA	NA	No	NA	HPRC,HGSVC	No	NA	NA	NA	NA	NA	NA
chr2:732673	chr2-732673-allele11203-70	INS	69	NA	0.0,0.0,0.0,0.005964214711729622,0.0	0.000593574	NA	NA	NA	NA	NA	NA	NA	NA	NA	No	NA	HPRC,HGSVC,1KG-ONT	No	NA	NA	NA	NA	NA	NA
chr2:732681	chr2-732681-allele11209-448	INS	447	NA	0.0,0.0,0.000992063492063492,0.005964214711729622,0.0	0.000778337	NA	NA	NA	NA	NA	NA	NA	NA	NA	No	NA	HPRC,HGSVC,1KG-ONT	No	NA	NA	NA	NA	NA	NA
chr2:732715	chr2-732715-allele11233-101	INS	100	NA	0.0007564296520423601,0.012968299711815562,0.012896825396825396,0.010934393638170975,0.005112474437627812	0.00537846	NA	NA	NA	NA	NA	NA	NA	NA	NA	No	NA	HPRC,HGSVC,1KG-ONT	No	NA	NA	NA	NA	NA	NA
chr2:732732	chr2-732732-allele11242-719	INS	718	NA	0.0,0.0,0.001984126984126984,0.0,0.0	NA	NA	NA	NA	NA	NA	NA	NA	NA	NA	No	NA	HPRC,HGSVC	No	NA	NA	NA	NA	NA	NA
chr2:732756	chr2-732756-allele11260-219	INS	218	NA	0.0007564296520423601,0.0,0.0,0.0009940357852882703,0.009202453987730062	0.000360376	NA	NA	NA	NA	NA	NA	NA	NA	NA	No	NA	HPRC,HGSVC	No	NA	NA	NA	NA	NA	NA
chr2:732756	chr2-732756-allele11261-53	INS	52	NA	0.0015128593040847202,0.012968299711815562,0.000992063492063492,0.0009940357852882703,0.0	NA	NA	NA	NA	NA	NA	NA	NA	NA	NA	No	NA	HPRC,HGSVC	No	NA	NA	NA	NA	NA	NA
chr2:732767	chr2-732767-allele11272-1	DEL	166	NA	0.0,0.001440922190201729,0.00992063492063492,0.002982107355864811,0.0	0.00207258	NA	NA	NA	NA	NA	NA	NA	NA	NA	No	NA	HPRC,HGSVC,1KG-ONT	No	NA	NA	NA	NA	NA	NA
chr2:732783	chr2-732783-allele11283-101	INS	100	NA	0.0007564296520423601,0.0,0.0,0.002982107355864811,0.0	NA	NA	NA	NA	NA	NA	NA	NA	NA	NA	No	NA	HPRC,HGSVC,1KG-ONT	No	NA	NA	NA	NA	NA	NA
chr2:732804	chr2-732804-allele11297-115	INS	114	NA	0.0,0.001440922190201729,0.0,0.0,0.0	NA	NA	NA	NA	NA	NA	NA	NA	NA	NA	No	NA	HPRC,HGSVC	No	NA	NA	NA	NA	NA	NA
chr2:732806	chr2-732806-allele11298-437	INS	436	NA	0.00529500756429652,0.002881844380403458,0.020833333333333332,0.014910536779324055,0.011247443762781187	0.00236324	NA	NA	NA	NA	NA	NA	NA	NA	NA	No	NA	HPRC,HGSVC,1KG-ONT	No	NA	NA	NA	NA	NA	NA
chr2:732833	chr2-732833-allele11309-1	DEL	50	NA	0.0,0.001440922190201729,0.000992063492063492,0.003976143141153081,0.0	0.000593574	NA	NA	NA	NA	NA	NA	NA	NA	NA	No	NA	HPRC,HGSVC	No	NA	NA	NA	NA	NA	NA
chr2:732856	chr2-732856-allele11327-337	INS	336	NA	0.0,0.011527377521613832,0.00992063492063492,0.0,0.0	0.00281286	NA	NA	NA	NA	NA	NA	NA	NA	NA	No	NA	HPRC,HGSVC,1KG-ONT	No	NA	NA	NA	NA	NA	NA
chr2:732872	chr2-732872-allele11336-53	INS	52	NA	0.009077155824508321,0.010086455331412104,0.008928571428571428,0.003976143141153081,0.0	0.000539059	NA	NA	NA	NA	NA	NA	NA	NA	NA	No	NA	HPRC,HGSVC	No	NA	NA	NA	NA	NA	NA
chr2:732939	chr2-732939-allele11367-440	INS	439	NA	0.0,0.0,0.0,0.002982107355864811,0.0	3.94758e-05	NA	NA	NA	NA	NA	NA	NA	NA	NA	No	NA	HPRC,HGSVC,1KG-ONT	No	NA	NA	NA	NA	NA	NA
chr2:732950	chr2-732950-allele11372-738	INS	737	NA	0.0007564296520423601,0.0,0.0,0.0009940357852882703,0.0	NA	NA	NA	NA	NA	NA	NA	NA	NA	NA	No	NA	HPRC,HGSVC	No	NA	NA	NA	NA	NA	NA
chr2:732950	chr2-732950-allele11373-168	INS	167	NA	0.0015128593040847202,0.0,0.003968253968253968,0.0,0.0	NA	NA	NA	NA	NA	NA	NA	NA	NA	NA	No	NA	HPRC,HGSVC	No	NA	NA	NA	NA	NA	NA
chr2:733000	chr2-733000-allele11389-837	INS	836	NA	0.0007564296520423601,0.0,0.0,0.0,0.0	0.000918741	NA	NA	NA	NA	NA	NA	NA	NA	NA	No	NA	HPRC,HGSVC	No	NA	NA	NA	NA	NA	NA
chr2:733003	chr2-733003-allele11394-66	INS	65	NA	0.0007564296520423601,0.001440922190201729,0.0,0.0,0.0	NA	NA	NA	NA	NA	NA	NA	NA	NA	NA	No	NA	HPRC,HGSVC,1KG-ONT	No	NA	NA	NA	NA	NA	NA
chr2:733017	chr2-733017-allele11400-223	INS	222	NA	0.0022692889561270802,0.012968299711815562,0.0,0.003976143141153081,0.003067484662576687	5.55536e-05	NA	NA	NA	NA	NA	NA	NA	NA	NA	No	NA	HPRC,HGSVC	No	NA	NA	NA	NA	NA	NA
chr2:733052	chr2-733052-allele11424-590	INS	589	NA	0.0,0.0,0.0,0.0,0.013292433537832311	0.00172922	NA	NA	NA	NA	NA	NA	NA	NA	NA	No	NA	HPRC,HGSVC,1KG-ONT	No	NA	NA	NA	NA	NA	NA
chr2:733058	chr2-733058-allele11431-118	INS	117	NA	0.0,0.0,0.003968253968253968,0.032803180914512925,0.0010224948875255625	0.006522	NA	NA	NA	NA	NA	NA	NA	NA	NA	No	NA	HPRC,HGSVC	No	NA	NA	NA	NA	NA	NA
chr2:733058	chr2-733058-allele11435-84	INS	83	NA	0.0030257186081694403,0.0,0.0,0.0,0.0	0.00520636	NA	NA	NA	NA	NA	NA	NA	NA	NA	No	NA	HPRC,HGSVC,1KG-ONT	No	NA	NA	NA	NA	NA	NA
chr2:733058	chr2-733058-allele11436-67	INS	66	NA	0.0,0.0,0.0,0.010934393638170975,0.0	0.00142414	NA	NA	NA	NA	NA	NA	NA	NA	NA	No	NA	HPRC,HGSVC,1KG-ONT	No	NA	NA	NA	NA	NA	NA
chr2:733059	chr2-733059-allele11440-149	INS	148	NA	0.01361573373676248,0.04610951008645533,0.12896825396825398,0.018886679920477135,0.07464212678936605	0.0287028	NA	NA	NA	NA	NA	NA	NA	NA	NA	No	NA	HPRC,HGSVC	No	NA	NA	NA	NA	NA	NA
chr2:733068	chr2-733068-allele11441-69	INS	68	NA	0.0007564296520423601,0.0,0.0,0.0,0.012269938650306749	0.000693256	NA	NA	NA	NA	NA	NA	NA	NA	NA	No	NA	HPRC,HGSVC,1KG-ONT	No	NA	NA	NA	NA	NA	NA
chr2:739924	chr2-739924-allele11552-316	INS	315	NA	0.009833585476550681,0.001440922190201729,0.0,0.0,0.0010224948875255625	0.0138258	NA	NA	NA	NA	NA	NA	NA	NA	enhancer	No	NA	HPRC,HGSVC	No	NA	NA	NA	NA	NA	NA
chr2:739924	chr2-739924-allele11551-379	INS	378	NA	0.0,0.0,0.0,0.0009940357852882703,0.0	NA	NA	NA	NA	NA	NA	NA	NA	NA	enhancer	No	NA	HPRC,HGSVC	No	NA	NA	NA	NA	NA	NA
chr2:739924	chr2-739924-allele11557-380	INS	379	NA	0.0,0.002881844380403458,0.0,0.0019880715705765406,0.0	0.000224143	NA	NA	NA	NA	NA	NA	NA	NA	enhancer	No	NA	HPRC,HGSVC	No	NA	NA	NA	NA	NA	NA
chr2:739927	chr2-739927-allele11558-253	INS	252	NA	0.02193645990922844,0.002881844380403458,0.0,0.0,0.0	0.0358594	NA	NA	NA	NA	NA	NA	NA	NA	enhancer	No	NA	HPRC,HGSVC	No	NA	NA	NA	NA	NA	NA
chr2:739948	chr2-739948-allele11559-2953	INS	2952	NA	0.08169440242057488,0.12536023054755044,0.16765873015873015,0.11530815109343936,0.1359918200408998	0.0135658	NA	NA	NA	NA	NA	NA	NA	NA	enhancer	No	NA	HPRC,HGSVC,1KG-ONT	No	NA	NA	NA	NA	NA	NA
chr2:739986	chr2-739986-allele11569-253	INS	252	NA	0.0007564296520423601,0.0,0.0,0.0,0.0	0.000918741	NA	NA	NA	NA	NA	NA	NA	NA	enhancer	No	NA	HPRC,HGSVC	No	NA	NA	NA	NA	NA	NA
chr2:739996	chr2-739996-allele11571-1	DEL	126	NA	0.0022692889561270802,0.03602305475504323,0.010912698412698412,0.0,0.018404907975460124	0.00628013	NA	NA	NA	NA	NA	NA	NA	NA	enhancer	No	NA	HPRC,HGSVC	No	NA	NA	NA	NA	NA	NA
chr2:740025	chr2-740025-allele11580-190	INS	189	NA	0.007564296520423601,0.0,0.0,0.0,0.0	0.0137297	NA	NA	NA	NA	NA	NA	NA	NA	enhancer	No	NA	HPRC,HGSVC	No	NA	NA	NA	NA	NA	NA
chr2:740042	chr2-740042-allele11582-506	INS	505	NA	0.0030257186081694403,0.0,0.016865079365079364,0.0,0.0010224948875255625	NA	NA	NA	NA	NA	NA	NA	NA	NA	enhancer	No	NA	HPRC,HGSVC,1KG-ONT	Yes	NA	NA	NA	NA	NA	NA
chr2:740057	chr2-740057-allele11589-64	INS	63	NA	0.02118003025718608,0.002881844380403458,0.0,0.0,0.0	0.0344817	NA	NA	NA	NA	NA	NA	NA	NA	enhancer	No	NA	HPRC,HGSVC	No	NA	NA	NA	NA	NA	NA
chr2:740059	chr2-740059-allele11591-1	DEL	63	NA	0.049167927382753406,0.002881844380403458,0.003968253968253968,0.0009940357852882703,0.0010224948875255625	0.072972	NA	NA	NA	NA	NA	NA	NA	NA	enhancer	No	NA	HPRC,HGSVC,1KG-ONT	No	NA	NA	NA	NA	NA	NA
chr2:740130	chr2-740130-allele11613-127	INS	126	NA	0.1777609682299546,0.11527377521613832,0.12003968253968254,0.10039761431411531,0.1523517382413088	0.0123023	NA	NA	NA	NA	NA	NA	NA	NA	enhancer	No	NA	HPRC,HGSVC,1KG-ONT	Yes	NA	NA	NA	NA	NA	NA
chr2:740179	chr2-740179-allele11619-2197	INS	2196	NA	0.01739788199697428,0.037463976945244955,0.000992063492063492,0.0,0.0	0.00461151	NA	NA	NA	NA	NA	NA	NA	NA	promoter	No	NA	HPRC,HGSVC	No	NA	NA	NA	NA	NA	NA
chr2:740315	chr2-740315-allele11649-1	DEL	63	NA	0.0,0.0,0.000992063492063492,0.0,0.0	NA	NA	NA	NA	NA	NA	NA	NA	NA	promoter	No	NA	HPRC,HGSVC,1KG-ONT	No	NA	NA	NA	NA	NA	NA
chr2:740315	chr2-740315-allele11651-127	INS	126	NA	0.0113464447806354,0.0,0.012896825396825396,0.0,0.0	0.0049736	NA	NA	NA	NA	NA	NA	NA	NA	promoter	No	NA	HPRC,HGSVC,1KG-ONT	No	NA	NA	NA	NA	NA	NA
chr2:740374	chr2-740374-allele11663-64	INS	63	NA	0.01588502269288956,0.001440922190201729,0.005952380952380952,0.009940357852882704,0.007157464212678937	0.00439038	NA	NA	NA	NA	NA	NA	NA	NA	promoter	No	NA	HPRC,HGSVC	No	NA	NA	NA	NA	NA	NA
chr2:740374	chr2-740374-allele11664-1	DEL	63	NA	0.0007564296520423601,0.005763688760806916,0.000992063492063492,0.003976143141153081,0.0	0.000199544	NA	NA	NA	NA	NA	NA	NA	NA	promoter	No	NA	HPRC,HGSVC,1KG-ONT	No	NA	NA	NA	NA	NA	NA
chr2:740420	chr2-740420-allele11679-253	INS	252	NA	0.0529500756429652,0.018731988472622477,0.04861111111111111,0.05069582504970179,0.07464212678936605	NA	NA	NA	NA	NA	NA	NA	NA	NA	promoter	No	NA	HPRC,HGSVC	No	NA	NA	NA	NA	NA	NA
chr2:740456	chr2-740456-allele11689-757	INS	756	NA	0.02193645990922844,0.007204610951008645,0.012896825396825396,0.010934393638170975,0.005112474437627812	0.00597674	NA	NA	NA	NA	NA	NA	NA	NA	promoter	No	NA	HPRC,1KG-ONT	Yes	NA	NA	NA	NA	NA	NA
chr2:740456	chr2-740456-allele11687-316	INS	315	NA	0.11800302571860817,0.002881844380403458,0.003968253968253968,0.0009940357852882703,0.016359918200409	0.162713	NA	NA	NA	NA	NA	NA	NA	NA	promoter	No	NA	HPRC,HGSVC	No	NA	NA	NA	NA	NA	NA
chr2:740468	chr2-740468-allele11697-64	INS	63	NA	0.0007564296520423601,0.0,0.0,0.011928429423459244,0.0	0.000534723	NA	NA	NA	NA	NA	NA	NA	NA	promoter	No	NA	HPRC,HGSVC	No	NA	NA	NA	NA	NA	NA
chr2:740522	chr2-740522-allele11712-190	INS	189	NA	0.0007564296520423601,0.0,0.001984126984126984,0.0019880715705765406,0.0	NA	NA	NA	NA	NA	NA	NA	NA	NA	promoter	No	NA	HPRC,HGSVC	No	NA	NA	NA	NA	NA	NA
chr2:740522	chr2-740522-allele11714-190	INS	189	NA	0.007564296520423601,0.0,0.0,0.0,0.002044989775051125	0.00974363	NA	NA	NA	NA	NA	NA	NA	NA	promoter	No	NA	HPRC,HGSVC	No	NA	NA	NA	NA	NA	NA
chr2:740632	chr2-740632-allele11735-2962	INS	2961	NA	0.11951588502269289,0.1239193083573487,0.10912698412698413,0.13916500994035785,0.09100204498977506	NA	NA	NA	NA	NA	NA	NA	NA	NA	promoter	No	NA	HPRC,HGSVC	No	NA	NA	NA	NA	NA	NA
chr2:740649	chr2-740649-allele11743-698	INS	697	NA	0.015128593040847202,0.020172910662824207,0.001984126984126984,0.0268389662027833,0.0010224948875255625	NA	NA	NA	NA	NA	NA	NA	NA	NA	promoter	No	NA	HPRC	No	NA	NA	NA	NA	NA	NA
chr2:740657	chr2-740657-allele11747-316	INS	315	NA	0.0,0.0,0.001984126984126984,0.0,0.0	NA	NA	NA	NA	NA	NA	NA	NA	NA	promoter	No	NA	HPRC,HGSVC	No	NA	NA	NA	NA	NA	NA
chr2:740657	chr2-740657-allele11745-64	INS	63	NA	0.0030257186081694403,0.0,0.000992063492063492,0.0,0.0	0.00328379	NA	NA	NA	NA	NA	NA	NA	NA	promoter	No	NA	HPRC,HGSVC	No	NA	NA	NA	NA	NA	NA
chr2:740697	chr2-740697-allele11754-1133	INS	1132	NA	0.15279878971255673,0.12247838616714697,0.19940476190476192,0.16699801192842942,0.1523517382413088	NA	NA	NA	NA	NA	NA	NA	NA	NA	promoter	No	NA	HPRC	Yes	NA	NA	NA	NA	NA	NA
chr2:740743	chr2-740743-allele11762-1	DEL	63	NA	0.0007564296520423601,0.0,0.0,0.0,0.0010224948875255625	NA	NA	NA	NA	NA	NA	NA	NA	NA	CTCF_binding_site,promoter	No	NA	HPRC,HGSVC,1KG-ONT	No	NA	NA	NA	NA	NA	NA
chr2:740760	chr2-740760-allele11765-190	INS	189	NA	0.0007564296520423601,0.0,0.0,0.0,0.002044989775051125	NA	NA	NA	NA	NA	NA	NA	NA	NA	promoter	No	NA	HPRC,HGSVC	No	NA	NA	NA	NA	NA	NA
chr2:740813	chr2-740813-allele11782-379	INS	378	NA	0.015128593040847202,0.08357348703170028,0.0882936507936508,0.03479125248508946,0.05521472392638037	0.0236972	NA	NA	NA	NA	NA	NA	NA	NA	promoter	No	NA	HPRC,HGSVC	No	NA	NA	NA	NA	NA	NA
chr2:740813	chr2-740813-allele11783-253	INS	252	NA	0.0007564296520423601,0.0,0.003968253968253968,0.008946322067594433,0.0	0.000863716	NA	NA	NA	NA	NA	NA	NA	NA	promoter	No	NA	HPRC,HGSVC	No	NA	NA	NA	NA	NA	NA
chr2:740813	chr2-740813-allele11786-64	INS	63	NA	0.0,0.0,0.0,0.0,0.012269938650306749	0.00170264	NA	NA	NA	NA	NA	NA	NA	NA	promoter	No	NA	HPRC,HGSVC	No	NA	NA	NA	NA	NA	NA
chr2:740813	chr2-740813-allele11787-379	INS	378	NA	0.0022692889561270802,0.0,0.0,0.0,0.0081799591002045	NA	NA	NA	NA	NA	NA	NA	NA	NA	promoter	No	NA	HPRC,HGSVC	No	NA	NA	NA	NA	NA	NA
chr2:740826	chr2-740826-allele11788-1	DEL	63	NA	0.01059001512859304,0.056195965417867436,0.020833333333333332,0.07256461232604373,0.06646216768916155	0.0221038	NA	NA	NA	NA	NA	NA	NA	NA	promoter	No	NA	HPRC,HGSVC,1KG-ONT	Yes	NA	NA	NA	NA	NA	NA
chr2:747898	chr2-747898-allele11858-891	INS	890	NA	0.0,0.001440922190201729,0.0,0.0,0.0	NA	NA	NA	NA	NA	NA	NA	NA	NA	NA	No	NA	HPRC,HGSVC,1KG-ONT	No	NA	NA	NA	NA	NA	NA
chr2:747899	chr2-747899-allele11867-776	INS	775	NA	0.0007564296520423601,0.001440922190201729,0.0,0.0,0.0	NA	NA	NA	NA	NA	NA	NA	NA	NA	NA	No	NA	HPRC,HGSVC,1KG-ONT	No	NA	NA	NA	NA	NA	NA
chr2:747899	chr2-747899-allele11864-819	INS	818	NA	0.012859304084720122,0.001440922190201729,0.0,0.0,0.0	0.0212767	NA	NA	NA	NA	NA	NA	NA	NA	NA	No	NA	HPRC,HGSVC,1KG-ONT	No	NA	NA	NA	NA	NA	NA
chr2:747899	chr2-747899-allele11863-775	INS	774	NA	0.01361573373676248,0.0,0.000992063492063492,0.0,0.0	0.0227299	NA	NA	NA	NA	NA	NA	NA	NA	NA	No	NA	HPRC,HGSVC,1KG-ONT	No	NA	NA	NA	NA	NA	NA
chr2:747899	chr2-747899-allele11872-819	INS	818	NA	0.0,0.004322766570605188,0.0,0.0,0.0	3.94758e-05	NA	NA	NA	NA	NA	NA	NA	NA	NA	No	NA	HPRC,HGSVC,1KG-ONT	No	NA	NA	NA	NA	NA	NA
chr2:747899	chr2-747899-allele11860-778	INS	777	NA	0.0832072617246596,0.005763688760806916,0.0,0.0,0.0	0.138293	NA	NA	NA	NA	NA	NA	NA	NA	NA	No	NA	HPRC,HGSVC,1KG-ONT	No	NA	NA	NA	NA	NA	NA
chr2:747899	chr2-747899-allele11866-778	INS	777	NA	0.00529500756429652,0.0,0.0,0.0009940357852882703,0.0	0.00736694	NA	NA	NA	NA	NA	NA	NA	NA	NA	No	NA	HPRC,HGSVC,1KG-ONT	No	NA	NA	NA	NA	NA	NA
chr2:747899	chr2-747899-allele11862-819	INS	818	NA	0.038577912254160365,0.004322766570605188,0.00496031746031746,0.0,0.0	0.0545481	NA	NA	NA	NA	NA	NA	NA	NA	NA	No	NA	HPRC,HGSVC,1KG-ONT	No	NA	NA	NA	NA	NA	NA
chr2:747899	chr2-747899-allele11859-819	INS	818	0.950425	0.13918305597579425,0.22910662824207492,0.2996031746031746,0.20576540755467196,0.30265848670756645	0.040775	NA	NA	NA	NA	NA	NA	NA	NA	NA	No	NA	HPRC,HGSVC,1KG-ONT	No	ENSG00000143727.16(0.027592018696773354)	NA	NA	NA	NA	NA
chr2:747899	chr2-747899-allele11870-819	INS	818	NA	0.0,0.0,0.0,0.0,0.011247443762781187	0.00151771	NA	NA	NA	NA	NA	NA	NA	NA	NA	No	NA	HPRC,HGSVC,1KG-ONT	No	NA	NA	NA	NA	NA	NA
chr2:747899	chr2-747899-allele11868-819	INS	818	NA	0.0,0.0,0.0,0.019880715705765408,0.0	0.00313171	NA	NA	NA	NA	NA	NA	NA	NA	NA	No	NA	HPRC,HGSVC,1KG-ONT	No	NA	NA	NA	NA	NA	NA
chr2:747899	chr2-747899-allele11865-778	INS	777	NA	0.0022692889561270802,0.0,0.0,0.0,0.0	0.00377908	NA	NA	NA	NA	NA	NA	NA	NA	NA	No	NA	HPRC,HGSVC,1KG-ONT	No	NA	NA	NA	NA	NA	NA
chr2:747899	chr2-747899-allele11871-819	INS	818	NA	0.0007564296520423601,0.001440922190201729,0.0,0.0,0.0	NA	NA	NA	NA	NA	NA	NA	NA	NA	NA	No	NA	HPRC,HGSVC,1KG-ONT	No	NA	NA	NA	NA	NA	NA
chr2:766949	chr2-766949-allele12080-1	DEL	73	NA	0.04311649016641452,0.004322766570605188,0.0,0.0,0.0	0.0717994	NA	NA	NA	NA	NA	NA	NA	NA	NA	No	NA	HPRC,HGSVC,1KG-ONT	Yes	NA	NA	NA	NA	NA	NA
chr2:771605	chr2-771605-allele12114-1	DEL	105	NA	0.0007564296520423601,0.0,0.003968253968253968,0.0019880715705765406,0.0010224948875255625	NA	NA	NA	NA	NA	NA	NA	NA	NA	NA	No	NA	1KG-ONT	No	NA	NA	NA	NA	NA	NA
chr2:771605	chr2-771605-allele12115-106	INS	105	NA	0.0037821482602118004,0.0,0.0,0.0,0.0	0.00663171	NA	NA	NA	NA	NA	NA	NA	NA	NA	No	NA	HPRC,HGSVC,1KG-ONT	No	NA	NA	NA	NA	NA	NA
chr2:771616	chr2-771616-allele12116-106	INS	105	NA	0.00832072617246596,0.0,0.0,0.0,0.0	0.0151436	NA	NA	NA	NA	NA	NA	NA	NA	NA	No	NA	HPRC,HGSVC,1KG-ONT	No	NA	NA	NA	NA	NA	NA
chr2:771624	chr2-771624-allele12117-106	INS	105	NA	0.04084720121028744,0.002881844380403458,0.0,0.0009940357852882703,0.0	0.0677738	NA	NA	NA	NA	NA	NA	NA	NA	NA	No	NA	HPRC,HGSVC,1KG-ONT	No	NA	NA	NA	NA	NA	NA
chr2:771721	chr2-771721-allele12128-106	INS	105	NA	0.0,0.0,0.000992063492063492,0.0,0.0	NA	NA	NA	NA	NA	NA	NA	NA	NA	NA	No	NA	HPRC,HGSVC,1KG-ONT	No	NA	NA	NA	NA	NA	NA
chr2:789447	chr2-789447-allele12321-380	INS	379	NA	0.0,0.0,0.0,0.0,0.0010224948875255625	NA	NA	NA	NA	NA	NA	NA	NA	NA	NA	No	NA	No	Yes	NA	NA	NA	NA	NA	NA
chr2:808349	chr2-808349-allele12560-660	INS	659	NA	0.007564296520423601,0.0,0.0,0.0,0.0	0.0137297	NA	NA	NA	NA	NA	NA	NA	NA	NA	No	NA	HGSVC	No	NA	NA	NA	NA	NA	NA
chr2:809327	chr2-809327-allele12571-1	DEL	4144	NA	0.04236006051437216,0.001440922190201729,0.0,0.0009940357852882703,0.0	0.0724391	NA	NA	NA	NA	NA	NA	NA	NA	NA	No	NA	HPRC,HGSVC,1KG-ONT	Yes	NA	NA	NA	NA	NA	NA
chr2:814165	chr2-814165-allele12635-1	DEL	81	NA	0.0007564296520423601,0.0,0.0,0.0,0.0010224948875255625	NA	NA	NA	NA	NA	NA	NA	NA	NA	NA	No	NA	No	Yes	NA	NA	NA	NA	NA	NA
chr2:814256	chr2-814256-allele12636-82	INS	81	NA	0.0022692889561270802,0.001440922190201729,0.0,0.003976143141153081,0.0	NA	NA	NA	NA	NA	NA	NA	NA	NA	NA	No	NA	HGSVC	No	NA	NA	NA	NA	NA	NA
chr2:820286	chr2-820286-allele12701-67	INS	66	NA	0.6051437216338881,0.2622478386167147,0.46726190476190477,0.19980119284294234,0.20961145194274028	0.190717	NA	NA	NA	NA	NA	NA	NA	NA	NA	No	NA	HPRC,HGSVC,1KG-ONT	No	NA	NA	NA	NA	NA	NA
chr2:820398	chr2-820398-allele12702-69	INS	68	NA	0.0007564296520423601,0.0,0.0,0.0,0.0010224948875255625	NA	NA	NA	NA	NA	NA	NA	NA	NA	NA	No	NA	HPRC,HGSVC,1KG-ONT	No	NA	NA	NA	NA	NA	NA
chr2:833842	chr2-833842-allele12888-62	INS	61	NA	0.012859304084720122,0.0,0.0,0.0,0.011247443762781187	0.00821877	NA	NA	NA	NA	NA	NA	NA	NA	NA	No	NA	HPRC,HGSVC,1KG-ONT	Yes	NA	NA	NA	NA	NA	NA
chr2:833842	chr2-833842-allele12886-62	INS	61	NA	0.21860816944024206,0.15273775216138327,0.18353174603174602,0.24652087475149106,0.13394683026584867	0.00388	NA	NA	NA	NA	NA	NA	NA	NA	NA	No	NA	HPRC,HGSVC,1KG-ONT	Yes	NA	NA	NA	NA	NA	NA
chr2:846471	chr2-846471-allele13107-1	DEL	600	NA	0.0,0.0,0.0,0.0,0.0010224948875255625	NA	NA	NA	NA	NA	NA	NA	NA	NA	NA	No	NA	No	Yes	NA	NA	NA	NA	NA	NA
chr2:846502	chr2-846502-allele13125-91	INS	90	NA	0.0,0.0,0.0,0.007952286282306162,0.0	0.000963133	NA	NA	NA	NA	NA	NA	NA	NA	NA	No	NA	HPRC,HGSVC	No	NA	NA	NA	NA	NA	NA
chr2:846502	chr2-846502-allele13117-61	INS	60	NA	0.0022692889561270802,0.001440922190201729,0.0,0.0,0.0	0.0019853	NA	NA	NA	NA	NA	NA	NA	NA	NA	No	NA	HPRC,HGSVC	No	NA	NA	NA	NA	NA	NA
chr2:846502	chr2-846502-allele13111-121	INS	120	NA	0.0007564296520423601,0.0,0.0,0.0,0.0	0.000918741	NA	NA	NA	NA	NA	NA	NA	NA	NA	No	NA	HPRC,HGSVC	No	NA	NA	NA	NA	NA	NA
chr2:846502	chr2-846502-allele13112-61	INS	60	NA	0.0,0.0,0.0,0.0019880715705765406,0.0	NA	NA	NA	NA	NA	NA	NA	NA	NA	NA	No	NA	HPRC,HGSVC	No	NA	NA	NA	NA	NA	NA
chr2:846502	chr2-846502-allele13120-121	INS	120	NA	0.0,0.001440922190201729,0.010912698412698412,0.002982107355864811,0.0	0.0022576	NA	NA	NA	NA	NA	NA	NA	NA	NA	No	NA	HPRC,HGSVC	No	NA	NA	NA	NA	NA	NA
chr2:846502	chr2-846502-allele13126-151	INS	150	NA	0.0,0.001440922190201729,0.0,0.0,0.0	NA	NA	NA	NA	NA	NA	NA	NA	NA	NA	No	NA	HPRC,HGSVC	No	NA	NA	NA	NA	NA	NA
chr2:846502	chr2-846502-allele13113-91	INS	90	NA	0.012102874432677761,0.002881844380403458,0.00992063492063492,0.0,0.0	0.00646682	NA	NA	NA	NA	NA	NA	NA	NA	NA	No	NA	HPRC,HGSVC	No	NA	NA	NA	NA	NA	NA
chr2:846517	chr2-846517-allele13127-98	INS	97	NA	0.0015128593040847202,0.001440922190201729,0.00992063492063492,0.0009940357852882703,0.003067484662576687	0.000453666	NA	NA	NA	NA	NA	NA	NA	NA	NA	No	NA	HPRC,HGSVC	No	NA	NA	NA	NA	NA	NA
chr2:846532	chr2-846532-allele13137-91	INS	90	NA	0.031013615733736764,0.0,0.0,0.0009940357852882703,0.0	0.0544254	NA	NA	NA	NA	NA	NA	NA	NA	NA	No	NA	HPRC,HGSVC	No	NA	NA	NA	NA	NA	NA
chr2:846532	chr2-846532-allele13140-121	INS	120	NA	0.0030257186081694403,0.0,0.0,0.0,0.0	0.00520636	NA	NA	NA	NA	NA	NA	NA	NA	NA	No	NA	HPRC,HGSVC	No	NA	NA	NA	NA	NA	NA
chr2:846532	chr2-846532-allele13139-121	INS	120	NA	0.0015128593040847202,0.0,0.0,0.0,0.0	0.00234988	NA	NA	NA	NA	NA	NA	NA	NA	NA	No	NA	HPRC,HGSVC	No	NA	NA	NA	NA	NA	NA
chr2:846532	chr2-846532-allele13141-91	INS	90	NA	0.0,0.01729106628242075,0.0,0.012922465208747515,0.002044989775051125	0.00444222	NA	NA	NA	NA	NA	NA	NA	NA	NA	No	NA	HPRC,HGSVC	No	NA	NA	NA	NA	NA	NA
chr2:846533	chr2-846533-allele13147-61	INS	60	NA	0.0015128593040847202,0.0,0.0,0.0,0.0	0.00234988	NA	NA	NA	NA	NA	NA	NA	NA	NA	No	NA	HPRC,HGSVC	No	NA	NA	NA	NA	NA	NA
chr2:846536	chr2-846536-allele13148-96	INS	95	NA	0.0,0.002881844380403458,0.0,0.003976143141153081,0.0010224948875255625	0.000778337	NA	NA	NA	NA	NA	NA	NA	NA	NA	No	NA	HPRC,HGSVC	No	NA	NA	NA	NA	NA	NA
chr2:846720	chr2-846720-allele13154-62	INS	61	NA	0.0007564296520423601,0.0,0.0,0.0,0.0	0.000918741	NA	NA	NA	NA	NA	NA	NA	NA	NA	No	NA	HPRC,HGSVC	No	NA	NA	NA	NA	NA	NA
chr2:846736	chr2-846736-allele13155-121	INS	120	NA	0.006051437216338881,0.002881844380403458,0.007936507936507936,0.0,0.0	0.000986081	NA	NA	NA	NA	NA	NA	NA	NA	NA	No	NA	HPRC,HGSVC	No	NA	NA	NA	NA	NA	NA
chr2:846772	chr2-846772-allele13158-181	INS	180	NA	0.0007564296520423601,0.0,0.00496031746031746,0.0,0.0	NA	NA	NA	NA	NA	NA	NA	NA	NA	NA	No	NA	HPRC,HGSVC,1KG-ONT	No	NA	NA	NA	NA	NA	NA
chr2:846772	chr2-846772-allele13157-121	INS	120	NA	0.060514372163388806,0.138328530259366,0.125,0.1679920477137177,0.06441717791411043	0.0198284	NA	NA	NA	NA	NA	NA	NA	NA	NA	No	NA	HPRC,HGSVC	No	NA	NA	NA	NA	NA	NA
chr2:846772	chr2-846772-allele13159-151	INS	150	NA	0.0015128593040847202,0.0,0.000992063492063492,0.0,0.0	0.00077342	NA	NA	NA	NA	NA	NA	NA	NA	NA	No	NA	HPRC,HGSVC,1KG-ONT	No	NA	NA	NA	NA	NA	NA
chr2:846870	chr2-846870-allele13172-91	INS	90	NA	0.0007564296520423601,0.0,0.0,0.0,0.006134969325153374	NA	NA	NA	NA	NA	NA	NA	NA	NA	NA	No	NA	HPRC,HGSVC	No	NA	NA	NA	NA	NA	NA
chr2:846870	chr2-846870-allele13175-121	INS	120	NA	0.023449319213313162,0.0,0.000992063492063492,0.0019880715705765406,0.003067484662576687	0.0313221	NA	NA	NA	NA	NA	NA	NA	NA	NA	No	NA	HPRC,HGSVC	No	NA	NA	NA	NA	NA	NA
chr2:846870	chr2-846870-allele13176-61	INS	60	NA	0.0007564296520423601,0.0,0.04662698412698413,0.005964214711729622,0.002044989775051125	0.00842977	NA	NA	NA	NA	NA	NA	NA	NA	NA	No	NA	HPRC,HGSVC	No	NA	NA	NA	NA	NA	NA
chr2:846870	chr2-846870-allele13174-121	INS	120	NA	0.0416036308623298,0.002881844380403458,0.0,0.002982107355864811,0.0	0.0652187	NA	NA	NA	NA	NA	NA	NA	NA	NA	No	NA	HPRC,HGSVC	No	NA	NA	NA	NA	NA	NA
chr2:846961	chr2-846961-allele13202-1	DEL	60	NA	0.0113464447806354,0.1239193083573487,0.017857142857142856,0.21968190854870775,0.2719836400817996	0.0975974	NA	NA	NA	NA	NA	NA	NA	NA	NA	No	NA	HPRC,HGSVC	No	NA	NA	NA	NA	NA	NA
chr2:846961	chr2-846961-allele13203-1	DEL	90	0.878257	0.15582450832072617,0.29394812680115273,0.2986111111111111,0.1749502982107356,0.26380368098159507	0.0267879	NA	NA	NA	NA	NA	NA	NA	NA	NA	No	NA	HPRC,HGSVC,1KG-ONT	No	ENSG00000172554.12(3.019136436764607e-08),ENSG00000235688.2(0.0017690638330363259)	NA	NA	NA	NA	NA
chr2:846972	chr2-846972-allele13205-1	DEL	62	NA	0.0,0.001440922190201729,0.011904761904761904,0.0,0.0010224948875255625	0.00207258	NA	NA	NA	NA	NA	NA	NA	NA	NA	No	NA	HPRC,HGSVC	No	NA	NA	NA	NA	NA	NA
chr2:846979	chr2-846979-allele13210-815	INS	814	NA	0.05143721633888049,0.001440922190201729,0.0,0.0009940357852882703,0.0	0.0883885	NA	NA	NA	NA	NA	NA	NA	NA	NA	No	NA	HPRC,HGSVC,1KG-ONT	No	NA	NA	NA	NA	NA	NA
chr2:847012	chr2-847012-allele13219-481	INS	480	NA	0.0015128593040847202,0.0,0.0,0.0,0.003067484662576687	NA	NA	NA	NA	NA	NA	NA	NA	NA	NA	No	NA	No	No	NA	NA	NA	NA	NA	NA
chr2:847032	chr2-847032-allele13222-125	INS	124	NA	0.007564296520423601,0.002881844380403458,0.012896825396825396,0.0,0.0	0.00067651	NA	NA	NA	NA	NA	NA	NA	NA	NA	No	NA	HPRC,HGSVC	No	NA	NA	NA	NA	NA	NA
chr2:847032	chr2-847032-allele13225-335	INS	334	NA	0.0007564296520423601,0.008645533141210375,0.12400793650793651,0.015904572564612324,0.005112474437627812	0.0266464	NA	NA	NA	NA	NA	NA	NA	NA	NA	No	NA	HPRC,HGSVC,1KG-ONT	No	NA	NA	NA	NA	NA	NA
chr2:847032	chr2-847032-allele13224-335	INS	334	NA	0.0015128593040847202,0.001440922190201729,0.0,0.003976143141153081,0.002044989775051125	NA	NA	NA	NA	NA	NA	NA	NA	NA	NA	No	NA	HPRC,HGSVC,1KG-ONT	No	NA	NA	NA	NA	NA	NA
chr2:847043	chr2-847043-allele13229-95	INS	94	NA	0.05068078668683813,0.12536023054755044,0.09623015873015874,0.15805168986083498,0.06134969325153374	0.0194689	NA	NA	NA	NA	NA	NA	NA	NA	NA	No	NA	HPRC,HGSVC	No	NA	NA	NA	NA	NA	NA
chr2:847062	chr2-847062-allele13231-306	INS	305	NA	0.00529500756429652,0.0,0.0,0.0,0.0	0.00947665	NA	NA	NA	NA	NA	NA	NA	NA	NA	No	NA	HPRC,HGSVC,1KG-ONT	No	NA	NA	NA	NA	NA	NA
chr2:847063	chr2-847063-allele13233-331	INS	330	NA	0.006051437216338881,0.002881844380403458,0.0,0.0,0.0	0.00707186	NA	NA	NA	NA	NA	NA	NA	NA	NA	No	NA	HPRC,HGSVC,1KG-ONT	No	NA	NA	NA	NA	NA	NA
chr2:847069	chr2-847069-allele13240-241	INS	240	NA	0.06505295007564296,0.002881844380403458,0.0,0.0,0.0	0.111824	NA	NA	NA	NA	NA	NA	NA	NA	NA	No	NA	HPRC,HGSVC,1KG-ONT	No	NA	NA	NA	NA	NA	NA
chr2:847069	chr2-847069-allele13242-211	INS	210	NA	0.025718608169440244,0.002881844380403458,0.0,0.0,0.0	0.0427568	NA	NA	NA	NA	NA	NA	NA	NA	NA	No	NA	HPRC,HGSVC,1KG-ONT	No	NA	NA	NA	NA	NA	NA
chr2:847069	chr2-847069-allele13245-181	INS	180	NA	0.0,0.0,0.0,0.0,0.002044989775051125	NA	NA	NA	NA	NA	NA	NA	NA	NA	NA	No	NA	HPRC,HGSVC,1KG-ONT	No	NA	NA	NA	NA	NA	NA
chr2:847069	chr2-847069-allele13241-241	INS	240	NA	0.006051437216338881,0.001440922190201729,0.0,0.0,0.0	0.00875367	NA	NA	NA	NA	NA	NA	NA	NA	NA	No	NA	HPRC,HGSVC,1KG-ONT	No	NA	NA	NA	NA	NA	NA
chr2:847069	chr2-847069-allele13243-241	INS	240	NA	0.00529500756429652,0.0,0.0,0.0,0.0	0.00947665	NA	NA	NA	NA	NA	NA	NA	NA	NA	No	NA	HPRC,HGSVC,1KG-ONT	No	NA	NA	NA	NA	NA	NA
chr2:847081	chr2-847081-allele13249-305	INS	304	NA	0.025718608169440244,0.06484149855907781,0.00496031746031746,0.05069582504970179,0.014314928425357873	NA	NA	NA	NA	NA	NA	NA	NA	NA	NA	No	NA	HPRC,HGSVC,1KG-ONT	No	NA	NA	NA	NA	NA	NA
chr2:847092	chr2-847092-allele13251-305	INS	304	NA	0.0015128593040847202,0.001440922190201729,0.0,0.002982107355864811,0.010224948875255624	0.00017861	NA	NA	NA	NA	NA	NA	NA	NA	NA	No	NA	HPRC,HGSVC,1KG-ONT	No	NA	NA	NA	NA	NA	NA
chr2:847092	chr2-847092-allele13250-245	INS	244	NA	0.03177004538577912,0.001440922190201729,0.0,0.0,0.0	0.055785	NA	NA	NA	NA	NA	NA	NA	NA	NA	No	NA	HPRC,HGSVC,1KG-ONT	No	NA	NA	NA	NA	NA	NA
chr2:847092	chr2-847092-allele13252-275	INS	274	NA	0.01588502269288956,0.001440922190201729,0.0,0.002982107355864811,0.0	0.0212615	NA	NA	NA	NA	NA	NA	NA	NA	NA	No	NA	HPRC,HGSVC,1KG-ONT	No	NA	NA	NA	NA	NA	NA
chr2:847092	chr2-847092-allele13255-65	INS	64	NA	0.06354009077155824,0.002881844380403458,0.057539682539682536,0.0019880715705765406,0.002044989775051125	0.0358382	NA	NA	NA	NA	NA	NA	NA	NA	NA	No	NA	HPRC,HGSVC	No	NA	NA	NA	NA	NA	NA
chr2:847093	chr2-847093-allele13262-699	INS	698	NA	0.01588502269288956,0.001440922190201729,0.0,0.0,0.0	0.0269135	NA	NA	NA	NA	NA	NA	NA	NA	NA	No	NA	HPRC,HGSVC,1KG-ONT	No	NA	NA	NA	NA	NA	NA
chr2:847093	chr2-847093-allele13259-639	INS	638	NA	0.0030257186081694403,0.0,0.0,0.0,0.0	0.00520636	NA	NA	NA	NA	NA	NA	NA	NA	NA	No	NA	HPRC,HGSVC,1KG-ONT	No	NA	NA	NA	NA	NA	NA
chr2:847093	chr2-847093-allele13257-699	INS	698	NA	0.01361573373676248,0.001440922190201729,0.0,0.0,0.0	0.0226766	NA	NA	NA	NA	NA	NA	NA	NA	NA	No	NA	HPRC,HGSVC,1KG-ONT	No	NA	NA	NA	NA	NA	NA
chr2:847093	chr2-847093-allele13258-64	INS	63	NA	0.0007564296520423601,0.0,0.010912698412698412,0.0,0.0	0.000525255	NA	NA	NA	NA	NA	NA	NA	NA	NA	No	NA	HPRC,HGSVC	No	NA	NA	NA	NA	NA	NA
chr2:847093	chr2-847093-allele13261-699	INS	698	NA	0.01059001512859304,0.0,0.0,0.0,0.0	0.0193739	NA	NA	NA	NA	NA	NA	NA	NA	NA	No	NA	HPRC,HGSVC,1KG-ONT	No	NA	NA	NA	NA	NA	NA
chr2:847132	chr2-847132-allele13273-699	INS	698	NA	0.049167927382753406,0.001440922190201729,0.0,0.0,0.0	0.0865332	NA	NA	NA	NA	NA	NA	NA	NA	NA	No	NA	HPRC,HGSVC,1KG-ONT	No	NA	NA	NA	NA	NA	NA
chr2:847153	chr2-847153-allele13281-665	INS	664	NA	0.0037821482602118004,0.001440922190201729,0.0,0.0,0.0	0.00462462	NA	NA	NA	NA	NA	NA	NA	NA	NA	No	NA	HPRC,HGSVC,1KG-ONT	No	NA	NA	NA	NA	NA	NA
chr2:847162	chr2-847162-allele13285-91	INS	90	NA	0.00832072617246596,0.0,0.0,0.0009940357852882703,0.0	0.0129393	NA	NA	NA	NA	NA	NA	NA	NA	NA	No	NA	HPRC,HGSVC	No	NA	NA	NA	NA	NA	NA
chr2:847162	chr2-847162-allele13282-759	INS	758	NA	0.15128593040847202,0.008645533141210375,0.0,0.0,0.0	0.241537	NA	NA	NA	NA	NA	NA	NA	NA	NA	No	NA	HPRC,HGSVC,1KG-ONT	No	NA	NA	NA	NA	NA	NA
chr2:847162	chr2-847162-allele13283-91	INS	90	NA	0.00529500756429652,0.0,0.0,0.0,0.0	0.00947665	NA	NA	NA	NA	NA	NA	NA	NA	NA	No	NA	HPRC,HGSVC	No	NA	NA	NA	NA	NA	NA
chr2:847170	chr2-847170-allele13287-455	INS	454	NA	0.07413010590015129,0.040345821325648415,0.06547619047619048,0.048707753479125246,0.049079754601226995	0.00404056	NA	NA	NA	NA	NA	NA	NA	NA	NA	No	NA	HPRC,HGSVC	No	NA	NA	NA	NA	NA	NA
chr2:847171	chr2-847171-allele13289-425	INS	424	NA	0.0007564296520423601,0.025936599423631124,0.021825396825396824,0.033797216699801194,0.032719836400818	0.0180195	NA	NA	NA	NA	NA	NA	NA	NA	NA	No	NA	HPRC,HGSVC,1KG-ONT	No	NA	NA	NA	NA	NA	NA
chr2:847171	chr2-847171-allele13293-91	INS	90	NA	0.0037821482602118004,0.004322766570605188,0.0,0.0,0.0	0.00224623	NA	NA	NA	NA	NA	NA	NA	NA	NA	No	NA	HPRC,HGSVC	No	NA	NA	NA	NA	NA	NA
chr2:847171	chr2-847171-allele13292-335	INS	334	NA	0.01664145234493192,0.001440922190201729,0.0,0.006958250497017893,0.0	0.0169003	NA	NA	NA	NA	NA	NA	NA	NA	NA	No	NA	HPRC,HGSVC,1KG-ONT	No	NA	NA	NA	NA	NA	NA
chr2:848488	chr2-848488-allele13314-1	DEL	80	NA	0.007564296520423601,0.0,0.0,0.0,0.0	0.0137297	NA	NA	NA	NA	NA	NA	NA	NA	NA	No	NA	HPRC,1KG-ONT	No	NA	NA	NA	NA	NA	NA
chr2:849216	chr2-849216-allele13320-672	INS	671	NA	0.0007564296520423601,0.0,0.0,0.003976143141153081,0.0	NA	NA	NA	NA	NA	NA	NA	NA	NA	NA	No	NA	HGSVC,1KG-ONT	Yes	NA	NA	NA	NA	NA	NA
chr2:849257	chr2-849257-allele13322-240	INS	239	NA	0.0,0.0,0.0,0.0009940357852882703,0.0	NA	NA	NA	NA	NA	NA	NA	NA	NA	NA	No	NA	HPRC,HGSVC	Yes	NA	NA	NA	NA	NA	NA
chr2:849264	chr2-849264-allele13323-1	DEL	711	NA	0.02723146747352496,0.0,0.0,0.0,0.0	0.0498837	NA	NA	NA	NA	NA	NA	NA	NA	NA	No	NA	HPRC,HGSVC,1KG-ONT	No	NA	NA	NA	NA	NA	NA
chr2:849281	chr2-849281-allele13325-1	DEL	190	NA	0.0007564296520423601,0.010086455331412104,0.008928571428571428,0.0009940357852882703,0.003067484662576687	0.00209668	NA	NA	NA	NA	NA	NA	NA	NA	NA	No	NA	HGSVC	No	NA	NA	NA	NA	NA	NA
chr2:849292	chr2-849292-allele13329-480	INS	479	NA	0.0,0.0,0.020833333333333332,0.0,0.003067484662576687	0.00392424	NA	NA	NA	NA	NA	NA	NA	NA	NA	No	NA	HGSVC,1KG-ONT	Yes	NA	NA	NA	NA	NA	NA
chr2:849292	chr2-849292-allele13333-528	INS	527	NA	0.0,0.0,0.003968253968253968,0.0,0.0	NA	NA	NA	NA	NA	NA	NA	NA	NA	NA	No	NA	HGSVC,1KG-ONT	Yes	NA	NA	NA	NA	NA	NA
chr2:849292	chr2-849292-allele13327-815	INS	814	NA	0.0113464447806354,0.004322766570605188,0.0,0.002982107355864811,0.0010224948875255625	0.00963646	NA	NA	NA	NA	NA	NA	NA	NA	NA	No	NA	1KG-ONT	Yes	NA	NA	NA	NA	NA	NA
chr2:849292	chr2-849292-allele13330-720	INS	719	NA	0.0022692889561270802,0.0,0.0,0.0,0.0	0.00377908	NA	NA	NA	NA	NA	NA	NA	NA	NA	No	NA	HGSVC,1KG-ONT	Yes	NA	NA	NA	NA	NA	NA
chr2:849292	chr2-849292-allele13328-384	INS	383	NA	0.0015128593040847202,0.0,0.0,0.0,0.0	0.00234988	NA	NA	NA	NA	NA	NA	NA	NA	NA	No	NA	HGSVC,1KG-ONT	Yes	NA	NA	NA	NA	NA	NA
chr2:849292	chr2-849292-allele13326-528	INS	527	NA	0.056732223903177004,0.002881844380403458,0.000992063492063492,0.0009940357852882703,0.0	0.09355	NA	NA	NA	NA	NA	NA	NA	NA	NA	No	NA	HGSVC,1KG-ONT	Yes	NA	NA	NA	NA	NA	NA
chr2:849327	chr2-849327-allele13339-1	DEL	143	NA	0.0015128593040847202,0.008645533141210375,0.0,0.003976143141153081,0.0	NA	NA	NA	NA	NA	NA	NA	NA	NA	NA	No	NA	HGSVC	No	NA	NA	NA	NA	NA	NA
chr2:849328	chr2-849328-allele13340-1	DEL	284	NA	0.0007564296520423601,0.0,0.000992063492063492,0.0,0.0	NA	NA	NA	NA	NA	NA	NA	NA	NA	NA	No	NA	HPRC,HGSVC,1KG-ONT	No	NA	NA	NA	NA	NA	NA
chr2:849427	chr2-849427-allele13362-146	INS	145	NA	0.0,0.0,0.00992063492063492,0.0,0.0	0.00122989	NA	NA	NA	NA	NA	NA	NA	NA	NA	No	NA	HPRC,HGSVC	No	NA	NA	NA	NA	NA	NA
chr2:849477	chr2-849477-allele13376-1	DEL	284	NA	0.36232980332829046,0.3472622478386167,0.29563492063492064,0.22664015904572565,0.2955010224948875	0.0129204	NA	NA	NA	NA	NA	NA	NA	NA	NA	No	NA	HPRC,HGSVC,1KG-ONT	No	NA	NA	NA	NA	NA	NA
chr2:849539	chr2-849539-allele13392-1	DEL	236	NA	0.01664145234493192,0.002881844380403458,0.0,0.0,0.0010224948875255625	0.0243429	NA	NA	NA	NA	NA	NA	NA	NA	NA	No	NA	HPRC,HGSVC,1KG-ONT	No	NA	NA	NA	NA	NA	NA
chr2:849564	chr2-849564-allele13396-145	INS	144	NA	0.00680786686838124,0.0,0.0,0.0,0.0	0.0123139	NA	NA	NA	NA	NA	NA	NA	NA	NA	No	NA	HPRC,HGSVC	No	NA	NA	NA	NA	NA	NA
chr2:849565	chr2-849565-allele13397-336	INS	335	NA	0.0037821482602118004,0.01440922190201729,0.047619047619047616,0.0437375745526839,0.014314928425357873	0.0155664	NA	NA	NA	NA	NA	NA	NA	NA	NA	No	NA	HPRC,HGSVC	No	NA	NA	NA	NA	NA	NA
chr2:849565	chr2-849565-allele13398-288	INS	287	NA	0.0007564296520423601,0.001440922190201729,0.000992063492063492,0.0009940357852882703,0.0	NA	NA	NA	NA	NA	NA	NA	NA	NA	NA	No	NA	HPRC,HGSVC	No	NA	NA	NA	NA	NA	NA
chr2:849638	chr2-849638-allele13413-1	DEL	426	NA	0.01739788199697428,0.0,0.0,0.0,0.0	0.0319633	NA	NA	NA	NA	NA	NA	NA	NA	NA	No	NA	HPRC,HGSVC	No	NA	NA	NA	NA	NA	NA
chr2:849809	chr2-849809-allele13446-1	DEL	142	NA	0.0,0.005763688760806916,0.005952380952380952,0.007952286282306162,0.002044989775051125	0.00313171	NA	NA	NA	NA	NA	NA	NA	NA	NA	No	NA	HGSVC	No	NA	NA	NA	NA	NA	NA
chr2:849921	chr2-849921-allele13478-337	INS	336	NA	0.0007564296520423601,0.002881844380403458,0.0,0.004970178926441352,0.002044989775051125	0.000199544	NA	NA	NA	NA	NA	NA	NA	NA	NA	No	NA	HPRC,HGSVC	No	NA	NA	NA	NA	NA	NA
chr2:849975	chr2-849975-allele13491-144	INS	143	NA	0.0022692889561270802,0.03314121037463977,0.04265873015873016,0.010934393638170975,0.044989775051124746	0.0185897	NA	NA	NA	NA	NA	NA	NA	NA	NA	No	NA	HGSVC	No	NA	NA	NA	NA	NA	NA
chr2:849975	chr2-849975-allele13493-287	INS	286	NA	0.0,0.0,0.003968253968253968,0.0,0.0	NA	NA	NA	NA	NA	NA	NA	NA	NA	NA	No	NA	HPRC	No	NA	NA	NA	NA	NA	NA
chr2:849989	chr2-849989-allele13496-287	INS	286	NA	0.0,0.001440922190201729,0.00992063492063492,0.0,0.0	0.00142414	NA	NA	NA	NA	NA	NA	NA	NA	NA	No	NA	HPRC	No	NA	NA	NA	NA	NA	NA
chr2:850111	chr2-850111-allele13521-1	DEL	141	NA	0.19440242057488655,0.12247838616714697,0.2906746031746032,0.14015904572564614,0.09918200408997956	0.00205409	NA	NA	NA	NA	NA	NA	NA	NA	NA	No	NA	HGSVC	No	NA	NA	NA	NA	NA	NA
chr2:850213	chr2-850213-allele13529-1	DEL	95	NA	0.02042360060514372,0.08645533141210375,0.020833333333333332,0.04473161033797217,0.003067484662576687	0.00297557	NA	NA	NA	NA	NA	NA	NA	NA	NA	No	NA	HPRC,HGSVC	No	NA	NA	NA	NA	NA	NA
chr2:860884	chr2-860884-allele13731-1	DEL	186	NA	0.0,0.0,0.0,0.0,0.0010224948875255625	NA	NA	NA	NA	NA	NA	NA	NA	NA	NA	No	NA	HPRC,HGSVC,1KG-ONT	Yes	NA	NA	NA	NA	NA	NA
chr2:860884	chr2-860884-allele13730-2694	INS	2693	NA	0.0,0.0,0.007936507936507936,0.0009940357852882703,0.002044989775051125	0.00151771	NA	NA	NA	NA	NA	NA	NA	NA	NA	No	NA	HPRC,HGSVC,1KG-ONT	No	NA	NA	NA	NA	NA	NA
chr2:860884	chr2-860884-allele13729-969	INS	968	NA	0.0007564296520423601,0.0,0.0,0.0019880715705765406,0.02044989775051125	0.00236665	NA	NA	NA	NA	NA	NA	NA	NA	NA	No	NA	HPRC,HGSVC,1KG-ONT	No	NA	NA	NA	NA	NA	NA
chr2:860884	chr2-860884-allele13728-903	INS	902	NA	0.0030257186081694403,0.0,0.01488095238095238,0.0,0.0	NA	NA	NA	NA	NA	NA	NA	NA	NA	NA	No	NA	HPRC,HGSVC,1KG-ONT	No	NA	NA	NA	NA	NA	NA
chr2:860906	chr2-860906-allele13737-1468	INS	1467	NA	0.0045385779122541605,0.0,0.002976190476190476,0.002982107355864811,0.0	0.00117286	NA	NA	NA	NA	NA	NA	NA	NA	NA	No	NA	HPRC,HGSVC,1KG-ONT	No	NA	NA	NA	NA	NA	NA
chr2:860906	chr2-860906-allele13736-743	INS	742	NA	0.00529500756429652,0.0,0.0,0.0,0.006134969325153374	0.00208217	NA	NA	NA	NA	NA	NA	NA	NA	NA	No	NA	HPRC,HGSVC,1KG-ONT	No	NA	NA	NA	NA	NA	NA
chr2:860906	chr2-860906-allele13735-2262	INS	2261	NA	0.0007564296520423601,0.001440922190201729,0.007936507936507936,0.0009940357852882703,0.0	0.000360376	NA	NA	NA	NA	NA	NA	NA	NA	NA	No	NA	HPRC,HGSVC,1KG-ONT	No	NA	NA	NA	NA	NA	NA
chr2:860912	chr2-860912-allele13742-1	DEL	223	NA	0.024962178517397883,0.001440922190201729,0.0,0.0019880715705765406,0.0	0.0393807	NA	NA	NA	NA	NA	NA	NA	NA	NA	No	NA	HPRC,HGSVC,1KG-ONT	Yes	NA	NA	NA	NA	NA	NA
chr2:860916	chr2-860916-allele13743-299	INS	298	NA	0.0022692889561270802,0.001440922190201729,0.011904761904761904,0.0009940357852882703,0.0	NA	NA	NA	NA	NA	NA	NA	NA	NA	NA	No	NA	HPRC,HGSVC,1KG-ONT	No	NA	NA	NA	NA	NA	NA
chr2:860926	chr2-860926-allele13745-797	INS	796	NA	0.00680786686838124,0.0,0.001984126984126984,0.0009940357852882703,0.002044989775051125	0.00480429	NA	NA	NA	NA	NA	NA	NA	NA	NA	No	NA	HPRC,HGSVC,1KG-ONT	No	NA	NA	NA	NA	NA	NA
chr2:860931	chr2-860931-allele13747-495	INS	494	NA	0.0,0.001440922190201729,0.0,0.005964214711729622,0.006134969325153374	0.00188759	NA	NA	NA	NA	NA	NA	NA	NA	NA	No	NA	HPRC,HGSVC	No	NA	NA	NA	NA	NA	NA
chr2:860944	chr2-860944-allele13750-675	INS	674	NA	0.00529500756429652,0.002881844380403458,0.002976190476190476,0.015904572564612324,0.0010224948875255625	NA	NA	NA	NA	NA	NA	NA	NA	NA	NA	No	NA	HPRC,HGSVC	No	NA	NA	NA	NA	NA	NA
chr2:860949	chr2-860949-allele13752-573	INS	572	NA	0.0,0.0,0.0,0.0,0.0010224948875255625	NA	NA	NA	NA	NA	NA	NA	NA	NA	NA	No	NA	HPRC,HGSVC	No	NA	NA	NA	NA	NA	NA
chr2:860950	chr2-860950-allele13754-2125	INS	2124	NA	0.0015128593040847202,0.002881844380403458,0.016865079365079364,0.0,0.00408997955010225	0.00169496	NA	NA	NA	NA	NA	NA	NA	NA	NA	No	NA	HPRC,HGSVC,1KG-ONT	No	NA	NA	NA	NA	NA	NA
chr2:860950	chr2-860950-allele13753-538	INS	537	NA	0.0007564296520423601,0.01585014409221902,0.0,0.0,0.0	0.000525255	NA	NA	NA	NA	NA	NA	NA	NA	NA	No	NA	HPRC,HGSVC	No	NA	NA	NA	NA	NA	NA
chr2:860954	chr2-860954-allele13758-1	DEL	109	NA	0.019667170953101363,0.06628242074927954,0.057539682539682536,0.05268389662027833,0.04294478527607362	0.0130802	NA	NA	NA	NA	NA	NA	NA	NA	NA	No	NA	HPRC,HGSVC,1KG-ONT	Yes	NA	NA	NA	NA	NA	NA
chr2:860964	chr2-860964-allele13760-1	DEL	127	NA	0.036308623298033284,0.0,0.000992063492063492,0.0,0.0	0.0638661	NA	NA	NA	NA	NA	NA	NA	NA	NA	No	NA	HPRC,HGSVC,1KG-ONT	Yes	NA	NA	NA	NA	NA	NA
chr2:860969	chr2-860969-allele13767-306	INS	305	NA	0.0015128593040847202,0.0,0.0,0.0,0.0	0.00234988	NA	NA	NA	NA	NA	NA	NA	NA	NA	No	NA	HPRC,HGSVC,1KG-ONT	No	NA	NA	NA	NA	NA	NA
chr2:860969	chr2-860969-allele13765-116	INS	115	NA	0.0030257186081694403,0.0,0.0,0.0009940357852882703,0.0	0.00328379	NA	NA	NA	NA	NA	NA	NA	NA	NA	No	NA	HPRC,HGSVC	No	NA	NA	NA	NA	NA	NA
chr2:860969	chr2-860969-allele13764-629	INS	628	NA	0.0022692889561270802,0.004322766570605188,0.001984126984126984,0.005964214711729622,0.009202453987730062	0.000578042	NA	NA	NA	NA	NA	NA	NA	NA	NA	No	NA	HPRC,HGSVC	No	NA	NA	NA	NA	NA	NA
chr2:860973	chr2-860973-allele13771-1	DEL	90	NA	0.01059001512859304,0.03602305475504323,0.037698412698412696,0.0636182902584493,0.04294478527607362	0.0169638	NA	NA	NA	NA	NA	NA	NA	NA	NA	No	NA	HPRC,HGSVC,1KG-ONT	Yes	NA	NA	NA	NA	NA	NA
chr2:860988	chr2-860988-allele13775-1	DEL	147	NA	0.0,0.0,0.0,0.0,0.00408997955010225	0.000224143	NA	NA	NA	NA	NA	NA	NA	NA	NA	No	NA	HPRC,HGSVC,1KG-ONT	Yes	NA	NA	NA	NA	NA	NA
chr2:860992	chr2-860992-allele13777-1	DEL	71	NA	0.0015128593040847202,0.0,0.0,0.0,0.0	0.00234988	NA	NA	NA	NA	NA	NA	NA	NA	NA	No	NA	HPRC,HGSVC	No	NA	NA	NA	NA	NA	NA
chr2:861002	chr2-861002-allele13781-3263	INS	3262	NA	0.0007564296520423601,0.018731988472622477,0.001984126984126984,0.0,0.0	0.00121019	NA	NA	NA	NA	NA	NA	NA	NA	NA	No	NA	HPRC,HGSVC,1KG-ONT	No	NA	NA	NA	NA	NA	NA
chr2:861002	chr2-861002-allele13783-1623	INS	1622	NA	0.0030257186081694403,0.007204610951008645,0.001984126984126984,0.008946322067594433,0.005112474437627812	0.000206953	NA	NA	NA	NA	NA	NA	NA	NA	NA	No	NA	HPRC,HGSVC,1KG-ONT	No	NA	NA	NA	NA	NA	NA
chr2:861002	chr2-861002-allele13779-97	INS	96	NA	0.0007564296520423601,0.0,0.0,0.0009940357852882703,0.0	NA	NA	NA	NA	NA	NA	NA	NA	NA	NA	No	NA	HPRC,HGSVC	Yes	NA	NA	NA	NA	NA	NA
chr2:861002	chr2-861002-allele13784-2867	INS	2866	NA	0.0015128593040847202,0.018731988472622477,0.002976190476190476,0.012922465208747515,0.003067484662576687	0.00326364	NA	NA	NA	NA	NA	NA	NA	NA	NA	No	NA	HPRC,HGSVC,1KG-ONT	No	NA	NA	NA	NA	NA	NA
chr2:861002	chr2-861002-allele13782-3750	INS	3749	NA	0.0045385779122541605,0.0,0.017857142857142856,0.0,0.00408997955010225	NA	NA	NA	NA	NA	NA	NA	NA	NA	NA	No	NA	HPRC,HGSVC,1KG-ONT	No	NA	NA	NA	NA	NA	NA
chr2:861002	chr2-861002-allele13780-2493	INS	2492	NA	0.0007564296520423601,0.011527377521613832,0.001984126984126984,0.007952286282306162,0.003067484662576687	0.00227622	NA	NA	NA	NA	NA	NA	NA	NA	NA	No	NA	HPRC,HGSVC,1KG-ONT	No	NA	NA	NA	NA	NA	NA
chr2:861002	chr2-861002-allele13786-277	INS	276	NA	0.0030257186081694403,0.0,0.0,0.0009940357852882703,0.0	0.00328379	NA	NA	NA	NA	NA	NA	NA	NA	NA	No	NA	HPRC,HGSVC,1KG-ONT	No	NA	NA	NA	NA	NA	NA
chr2:861002	chr2-861002-allele13787-115	INS	114	NA	0.0,0.0,0.0,0.0,0.0010224948875255625	NA	NA	NA	NA	NA	NA	NA	NA	NA	NA	No	NA	HPRC,HGSVC	Yes	NA	NA	NA	NA	NA	NA
chr2:861007	chr2-861007-allele13791-405	INS	404	NA	0.0030257186081694403,0.0,0.0,0.0,0.002044989775051125	0.00206069	NA	NA	NA	NA	NA	NA	NA	NA	NA	No	NA	HPRC,HGSVC	No	NA	NA	NA	NA	NA	NA
chr2:861012	chr2-861012-allele13794-315	INS	314	NA	0.0022692889561270802,0.002881844380403458,0.001984126984126984,0.0019880715705765406,0.019427402862985686	0.0012091	NA	NA	NA	NA	NA	NA	NA	NA	NA	No	NA	HPRC,HGSVC,1KG-ONT	No	NA	NA	NA	NA	NA	NA
chr2:861012	chr2-861012-allele13796-1	DEL	51	NA	0.00529500756429652,0.004322766570605188,0.000992063492063492,0.011928429423459244,0.009202453987730062	NA	NA	NA	NA	NA	NA	NA	NA	NA	NA	No	NA	HGSVC	No	NA	NA	NA	NA	NA	NA
chr2:861012	chr2-861012-allele13795-350	INS	349	NA	0.0007564296520423601,0.0,0.003968253968253968,0.0,0.0	NA	NA	NA	NA	NA	NA	NA	NA	NA	NA	No	NA	HPRC,HGSVC,1KG-ONT	No	NA	NA	NA	NA	NA	NA
chr2:861022	chr2-861022-allele13797-1	DEL	202	NA	0.0340393343419062,0.004322766570605188,0.0,0.0,0.0010224948875255625	0.0536816	NA	NA	NA	NA	NA	NA	NA	NA	NA	No	NA	HPRC,HGSVC,1KG-ONT	Yes	NA	NA	NA	NA	NA	NA
chr2:861026	chr2-861026-allele13799-434	INS	433	NA	0.0022692889561270802,0.0,0.0,0.0,0.0	0.00377908	NA	NA	NA	NA	NA	NA	NA	NA	NA	No	NA	HPRC,HGSVC	No	NA	NA	NA	NA	NA	NA
chr2:861027	chr2-861027-allele13803-1028	INS	1027	NA	0.0030257186081694403,0.001440922190201729,0.008928571428571428,0.0009940357852882703,0.002044989775051125	NA	NA	NA	NA	NA	NA	NA	NA	NA	NA	No	NA	HPRC,HGSVC,1KG-ONT	No	NA	NA	NA	NA	NA	NA
chr2:861027	chr2-861027-allele13804-1889	INS	1888	NA	0.0,0.001440922190201729,0.003968253968253968,0.003976143141153081,0.0	0.0010336	NA	NA	NA	NA	NA	NA	NA	NA	NA	No	NA	HPRC,HGSVC,1KG-ONT	No	NA	NA	NA	NA	NA	NA
chr2:861028	chr2-861028-allele13813-457	INS	456	NA	0.0,0.0,0.0,0.0,0.009202453987730062	0.00114796	NA	NA	NA	NA	NA	NA	NA	NA	NA	No	NA	HPRC,HGSVC	No	NA	NA	NA	NA	NA	NA
chr2:861028	chr2-861028-allele13809-1141	INS	1140	NA	0.0,0.001440922190201729,0.008928571428571428,0.007952286282306162,0.0	0.00281286	NA	NA	NA	NA	NA	NA	NA	NA	NA	No	NA	HPRC,HGSVC,1KG-ONT	No	NA	NA	NA	NA	NA	NA
chr2:861028	chr2-861028-allele13818-2130	INS	2129	NA	0.006051437216338881,0.0,0.0,0.004970178926441352,0.0	0.00365719	NA	NA	NA	NA	NA	NA	NA	NA	NA	No	NA	HPRC,HGSVC,1KG-ONT	No	NA	NA	NA	NA	NA	NA
chr2:861028	chr2-861028-allele13815-1357	INS	1356	NA	0.0,0.0,0.010912698412698412,0.0019880715705765406,0.0	0.00180841	NA	NA	NA	NA	NA	NA	NA	NA	NA	No	NA	HPRC,HGSVC,1KG-ONT	No	NA	NA	NA	NA	NA	NA
chr2:861028	chr2-861028-allele13819-699	INS	698	NA	0.0015128593040847202,0.001440922190201729,0.002976190476190476,0.0,0.0010224948875255625	NA	NA	NA	NA	NA	NA	NA	NA	NA	NA	No	NA	HPRC,HGSVC	No	NA	NA	NA	NA	NA	NA
chr2:861028	chr2-861028-allele13817-267	INS	266	NA	0.0,0.020172910662824207,0.001984126984126984,0.0009940357852882703,0.005112474437627812	0.00350684	NA	NA	NA	NA	NA	NA	NA	NA	NA	No	NA	HPRC,HGSVC,1KG-ONT	No	NA	NA	NA	NA	NA	NA
chr2:861028	chr2-861028-allele13810-139	INS	138	NA	0.0,0.0,0.000992063492063492,0.0,0.0	NA	NA	NA	NA	NA	NA	NA	NA	NA	NA	No	NA	HPRC,HGSVC	Yes	NA	NA	NA	NA	NA	NA
chr2:861028	chr2-861028-allele13826-246	INS	245	NA	0.0007564296520423601,0.0,0.0,0.0,0.0	0.000918741	NA	NA	NA	NA	NA	NA	NA	NA	NA	No	NA	HPRC,HGSVC,1KG-ONT	Yes	NA	NA	NA	NA	NA	NA
chr2:861028	chr2-861028-allele13811-3014	INS	3013	NA	0.0007564296520423601,0.0,0.001984126984126984,0.0009940357852882703,0.0010224948875255625	NA	NA	NA	NA	NA	NA	NA	NA	NA	NA	No	NA	HPRC,HGSVC,1KG-ONT	No	NA	NA	NA	NA	NA	NA
chr2:861028	chr2-861028-allele13814-1738	INS	1737	NA	0.00529500756429652,0.010086455331412104,0.005952380952380952,0.02385685884691849,0.003067484662576687	0.00112886	NA	NA	NA	NA	NA	NA	NA	NA	NA	No	NA	HPRC,HGSVC,1KG-ONT	No	NA	NA	NA	NA	NA	NA
chr2:861028	chr2-861028-allele13812-4482	INS	4481	NA	0.0015128593040847202,0.005763688760806916,0.0,0.012922465208747515,0.005112474437627812	0.00152552	NA	NA	NA	NA	NA	NA	NA	NA	NA	No	NA	HPRC,HGSVC,1KG-ONT	No	NA	NA	NA	NA	NA	NA
chr2:861061	chr2-861061-allele13833-1279	INS	1278	NA	0.0,0.0,0.013888888888888888,0.003976143141153081,0.019427402862985686	0.00628053	NA	NA	NA	NA	NA	NA	NA	NA	NA	No	NA	HPRC,HGSVC,1KG-ONT	No	NA	NA	NA	NA	NA	NA
chr2:861062	chr2-861062-allele13836-100	INS	99	NA	0.0007564296520423601,0.0,0.0,0.0,0.0	0.000918741	NA	NA	NA	NA	NA	NA	NA	NA	NA	No	NA	HPRC,HGSVC	Yes	NA	NA	NA	NA	NA	NA
chr2:861063	chr2-861063-allele13849-822	INS	821	NA	0.0,0.0,0.001984126984126984,0.0009940357852882703,0.002044989775051125	0.000408842	NA	NA	NA	NA	NA	NA	NA	NA	NA	No	NA	HPRC,HGSVC,1KG-ONT	Yes	NA	NA	NA	NA	NA	NA
chr2:861091	chr2-861091-allele13859-1069	INS	1068	NA	0.0007564296520423601,0.001440922190201729,0.0,0.0,0.0	NA	NA	NA	NA	NA	NA	NA	NA	NA	NA	No	NA	HPRC,HGSVC,1KG-ONT	Yes	NA	NA	NA	NA	NA	NA
chr2:861091	chr2-861091-allele13857-1198	INS	1197	NA	0.00529500756429652,0.001440922190201729,0.001984126984126984,0.0,0.0	0.00451357	NA	NA	NA	NA	NA	NA	NA	NA	NA	No	NA	HPRC,HGSVC,1KG-ONT	Yes	NA	NA	NA	NA	NA	NA
chr2:861091	chr2-861091-allele13856-510	INS	509	NA	0.0,0.010086455331412104,0.0,0.0,0.0010224948875255625	0.000963133	NA	NA	NA	NA	NA	NA	NA	NA	NA	No	NA	HPRC,HGSVC	Yes	NA	NA	NA	NA	NA	NA
chr2:861091	chr2-861091-allele13858-1945	INS	1944	NA	0.0015128593040847202,0.001440922190201729,0.00496031746031746,0.002982107355864811,0.0081799591002045	0.000758343	NA	NA	NA	NA	NA	NA	NA	NA	NA	No	NA	HPRC,HGSVC,1KG-ONT	No	NA	NA	NA	NA	NA	NA
chr2:861101	chr2-861101-allele13868-382	INS	381	NA	0.0030257186081694403,0.0,0.007936507936507936,0.002982107355864811,0.0	NA	NA	NA	NA	NA	NA	NA	NA	NA	NA	No	NA	HPRC,HGSVC,1KG-ONT	Yes	NA	NA	NA	NA	NA	NA
chr2:861101	chr2-861101-allele13867-55	INS	54	NA	0.0030257186081694403,0.001440922190201729,0.012896825396825396,0.002982107355864811,0.0	NA	NA	NA	NA	NA	NA	NA	NA	NA	NA	No	NA	HPRC,HGSVC,1KG-ONT	Yes	NA	NA	NA	NA	NA	NA
chr2:861110	chr2-861110-allele13870-832	INS	831	NA	0.0022692889561270802,0.0,0.012896825396825396,0.0,0.006134969325153374	0.000346049	NA	NA	NA	NA	NA	NA	NA	NA	NA	No	NA	HPRC,HGSVC,1KG-ONT	Yes	NA	NA	NA	NA	NA	NA
chr2:861116	chr2-861116-allele13871-250	INS	249	NA	0.0,0.002881844380403458,0.0,0.0,0.0	NA	NA	NA	NA	NA	NA	NA	NA	NA	NA	No	NA	HPRC,HGSVC,1KG-ONT	Yes	NA	NA	NA	NA	NA	NA
chr2:861120	chr2-861120-allele13875-110	INS	109	NA	0.01059001512859304,0.004322766570605188,0.00992063492063492,0.014910536779324055,0.0010224948875255625	NA	NA	NA	NA	NA	NA	NA	NA	NA	NA	No	NA	HPRC,HGSVC	Yes	NA	NA	NA	NA	NA	NA
chr2:861131	chr2-861131-allele13877-57	INS	56	NA	0.0,0.0,0.0,0.0009940357852882703,0.0	NA	NA	NA	NA	NA	NA	NA	NA	NA	NA	No	NA	HPRC,HGSVC,1KG-ONT	No	NA	NA	NA	NA	NA	NA
chr2:861135	chr2-861135-allele13884-386	INS	385	NA	0.0015128593040847202,0.0,0.0,0.0,0.0	0.00234988	NA	NA	NA	NA	NA	NA	NA	NA	NA	No	NA	HPRC,HGSVC,1KG-ONT	No	NA	NA	NA	NA	NA	NA
chr2:861135	chr2-861135-allele13882-58	INS	57	NA	0.0007564296520423601,0.001440922190201729,0.0,0.0,0.0	NA	NA	NA	NA	NA	NA	NA	NA	NA	NA	No	NA	HPRC,HGSVC,1KG-ONT	No	NA	NA	NA	NA	NA	NA
chr2:861135	chr2-861135-allele13885-1056	INS	1055	NA	0.0,0.001440922190201729,0.0,0.0009940357852882703,0.0	NA	NA	NA	NA	NA	NA	NA	NA	NA	NA	No	NA	HPRC,HGSVC,1KG-ONT	No	NA	NA	NA	NA	NA	NA
chr2:861139	chr2-861139-allele13888-130	INS	129	NA	0.0007564296520423601,0.0,0.0,0.003976143141153081,0.0	NA	NA	NA	NA	NA	NA	NA	NA	NA	NA	No	NA	HPRC,HGSVC	No	NA	NA	NA	NA	NA	NA
chr2:861148	chr2-861148-allele13891-61	INS	60	NA	0.0007564296520423601,0.0,0.0,0.0,0.0010224948875255625	NA	NA	NA	NA	NA	NA	NA	NA	NA	NA	No	NA	HPRC,HGSVC,1KG-ONT	No	NA	NA	NA	NA	NA	NA
chr2:861151	chr2-861151-allele13895-464	INS	463	NA	0.0,0.004322766570605188,0.0,0.0019880715705765406,0.0	0.000408842	NA	NA	NA	NA	NA	NA	NA	NA	NA	No	NA	HPRC,HGSVC	No	NA	NA	NA	NA	NA	NA
chr2:861151	chr2-861151-allele13894-126	INS	125	NA	0.0,0.0,0.0,0.004970178926441352,0.0	0.000408842	NA	NA	NA	NA	NA	NA	NA	NA	NA	No	NA	HPRC,HGSVC	No	NA	NA	NA	NA	NA	NA
chr2:861154	chr2-861154-allele13901-132	INS	131	NA	0.0,0.0,0.0,0.0,0.002044989775051125	NA	NA	NA	NA	NA	NA	NA	NA	NA	NA	No	NA	HPRC,HGSVC	No	NA	NA	NA	NA	NA	NA
chr2:861154	chr2-861154-allele13898-189	INS	188	NA	0.047655068078668684,0.010086455331412104,0.09623015873015874,0.018886679920477135,0.010224948875255624	0.00123768	NA	NA	NA	NA	NA	NA	NA	NA	NA	No	NA	HPRC,HGSVC	No	NA	NA	NA	NA	NA	NA
chr2:861167	chr2-861167-allele13903-339	INS	338	NA	0.0007564296520423601,0.001440922190201729,0.001984126984126984,0.004970178926441352,0.00408997955010225	0.000613991	NA	NA	NA	NA	NA	NA	NA	NA	NA	No	NA	HPRC,HGSVC,1KG-ONT	No	NA	NA	NA	NA	NA	NA
chr2:861177	chr2-861177-allele13906-90	INS	89	NA	0.00832072617246596,0.004322766570605188,0.03968253968253968,0.003976143141153081,0.0010224948875255625	0.000406073	NA	NA	NA	NA	NA	NA	NA	NA	NA	No	NA	HPRC,HGSVC	No	NA	NA	NA	NA	NA	NA
chr2:861186	chr2-861186-allele13907-80	INS	79	NA	0.00529500756429652,0.001440922190201729,0.0,0.0,0.0	0.00736694	NA	NA	NA	NA	NA	NA	NA	NA	NA	No	NA	HPRC,HGSVC,1KG-ONT	No	NA	NA	NA	NA	NA	NA
chr2:861186	chr2-861186-allele13910-59	INS	58	NA	0.0,0.0,0.0,0.0009940357852882703,0.0010224948875255625	NA	NA	NA	NA	NA	NA	NA	NA	NA	NA	No	NA	HPRC,HGSVC,1KG-ONT	No	NA	NA	NA	NA	NA	NA
chr2:861192	chr2-861192-allele13912-424	INS	423	NA	0.0022692889561270802,0.0,0.0,0.0,0.0	0.00377908	NA	NA	NA	NA	NA	NA	NA	NA	NA	No	NA	HPRC,HGSVC	No	NA	NA	NA	NA	NA	NA
chr2:861206	chr2-861206-allele13914-75	INS	74	NA	0.0,0.0,0.0,0.0,0.0010224948875255625	NA	NA	NA	NA	NA	NA	NA	NA	NA	NA	No	NA	HPRC,HGSVC,1KG-ONT	No	NA	NA	NA	NA	NA	NA
chr2:861224	chr2-861224-allele13916-2387	INS	2386	NA	0.0,0.0,0.001984126984126984,0.0,0.0010224948875255625	3.94758e-05	NA	NA	NA	NA	NA	NA	NA	NA	NA	No	NA	HPRC,HGSVC,1KG-ONT	No	NA	NA	NA	NA	NA	NA
chr2:861224	chr2-861224-allele13918-175	INS	174	NA	0.0015128593040847202,0.0,0.0,0.0,0.0	0.00234988	NA	NA	NA	NA	NA	NA	NA	NA	NA	No	NA	HPRC,HGSVC	No	NA	NA	NA	NA	NA	NA
chr2:861224	chr2-861224-allele13917-137	INS	136	NA	0.0,0.0,0.001984126984126984,0.0,0.0	NA	NA	NA	NA	NA	NA	NA	NA	NA	NA	No	NA	HPRC,HGSVC	No	NA	NA	NA	NA	NA	NA
chr2:863783	chr2-863783-allele14002-54	INS	53	NA	0.031013615733736764,0.023054755043227664,0.15079365079365079,0.016898608349900597,0.018404907975460124	0.00561897	NA	NA	NA	NA	NA	NA	NA	NA	NA	No	NA	HPRC,HGSVC	Yes	NA	NA	NA	NA	NA	NA
chr2:863793	chr2-863793-allele14008-61	INS	60	NA	0.019667170953101363,0.07060518731988473,0.17857142857142858,0.02286282306163022,0.03169734151329243	0.0271703	NA	NA	NA	NA	NA	NA	NA	NA	NA	No	NA	HPRC,HGSVC	Yes	NA	NA	NA	NA	NA	NA
chr2:863793	chr2-863793-allele14010-61	INS	60	NA	0.0022692889561270802,0.0,0.0,0.0,0.0	0.00377908	NA	NA	NA	NA	NA	NA	NA	NA	NA	No	NA	HPRC,HGSVC	Yes	NA	NA	NA	NA	NA	NA
chr2:863805	chr2-863805-allele14015-63	INS	62	NA	0.0,0.0,0.000992063492063492,0.0,0.0	NA	NA	NA	NA	NA	NA	NA	NA	NA	NA	No	NA	HPRC,HGSVC	Yes	NA	NA	NA	NA	NA	NA
chr2:863805	chr2-863805-allele14011-62	INS	61	NA	0.22239031770045387,0.1685878962536023,0.30753968253968256,0.12226640159045726,0.35787321063394684	0.000820215	NA	NA	NA	NA	NA	NA	NA	NA	NA	No	NA	HPRC,HGSVC	Yes	NA	NA	NA	NA	NA	NA
chr2:863805	chr2-863805-allele14012-126	INS	125	NA	0.0007564296520423601,0.0,0.001984126984126984,0.002982107355864811,0.02965235173824131	0.00452519	NA	NA	NA	NA	NA	NA	NA	NA	NA	No	NA	1KG-ONT	Yes	NA	NA	NA	NA	NA	NA
chr2:863805	chr2-863805-allele14014-65	INS	64	NA	0.0007564296520423601,0.0,0.0,0.0,0.0	0.000918741	NA	NA	NA	NA	NA	NA	NA	NA	NA	No	NA	HPRC,HGSVC	Yes	NA	NA	NA	NA	NA	NA
chr2:863805	chr2-863805-allele14013-62	INS	61	NA	0.0007564296520423601,0.059077809798270896,0.010912698412698412,0.004970178926441352,0.0081799591002045	0.0103805	NA	NA	NA	NA	NA	NA	NA	NA	NA	No	NA	HPRC,HGSVC	Yes	NA	NA	NA	NA	NA	NA
chr2:863848	chr2-863848-allele14021-63	INS	62	NA	0.18835098335854766,0.2737752161383285,0.1984126984126984,0.2753479125248509,0.3619631901840491	0.0200605	NA	NA	NA	NA	NA	NA	NA	NA	NA	No	NA	HPRC,HGSVC	Yes	NA	NA	NA	NA	NA	NA
chr2:863912	chr2-863912-allele14036-60	INS	59	NA	0.0,0.002881844380403458,0.005952380952380952,0.002982107355864811,0.0081799591002045	0.00299801	NA	NA	NA	NA	NA	NA	NA	NA	NA	No	NA	HPRC,HGSVC	No	NA	NA	NA	NA	NA	NA
chr2:863913	chr2-863913-allele14040-121	INS	120	NA	0.13842662632375188,0.2334293948126801,0.4791666666666667,0.19582504970178927,0.20245398773006135	0.0536266	NA	NA	NA	NA	NA	NA	NA	NA	NA	No	NA	1KG-ONT	No	NA	NA	NA	NA	NA	NA
chr2:863917	chr2-863917-allele14043-1	DEL	122	NA	0.00529500756429652,0.056195965417867436,0.0625,0.09840954274353876,0.05521472392638037	0.0396438	NA	NA	NA	NA	NA	NA	NA	NA	NA	No	NA	HGSVC,1KG-ONT	Yes	NA	NA	NA	NA	NA	NA
chr2:863917	chr2-863917-allele14045-61	INS	60	NA	0.0007564296520423601,0.0,0.001984126984126984,0.008946322067594433,0.0010224948875255625	0.000693256	NA	NA	NA	NA	NA	NA	NA	NA	NA	No	NA	HPRC,HGSVC	No	NA	NA	NA	NA	NA	NA
chr2:863966	chr2-863966-allele14053-123	INS	122	NA	0.0022692889561270802,0.001440922190201729,0.0,0.0,0.007157464212678937	NA	NA	NA	NA	NA	NA	NA	NA	NA	NA	No	NA	1KG-ONT	No	NA	NA	NA	NA	NA	NA
chr2:864095	chr2-864095-allele14080-184	INS	183	NA	0.0007564296520423601,0.0,0.0,0.0,0.0	0.000918741	NA	NA	NA	NA	NA	NA	NA	NA	NA	No	NA	HGSVC,1KG-ONT	Yes	NA	NA	NA	NA	NA	NA
chr2:864095	chr2-864095-allele14082-123	INS	122	NA	0.0,0.001440922190201729,0.003968253968253968,0.0,0.0	0.000408842	NA	NA	NA	NA	NA	NA	NA	NA	NA	No	NA	1KG-ONT	Yes	NA	NA	NA	NA	NA	NA
chr2:864095	chr2-864095-allele14078-1	DEL	61	NA	0.02193645990922844,0.0,0.0,0.0,0.0	0.0402727	NA	NA	NA	NA	NA	NA	NA	NA	NA	No	NA	HPRC,HGSVC,1KG-ONT	No	NA	NA	NA	NA	NA	NA
chr2:864153	chr2-864153-allele14095-62	INS	61	NA	0.0718608169440242,0.040345821325648415,0.15674603174603174,0.04473161033797217,0.028629856850715747	NA	NA	NA	NA	NA	NA	NA	NA	NA	NA	No	NA	HPRC,HGSVC	No	NA	NA	NA	NA	NA	NA
chr2:864153	chr2-864153-allele14096-123	INS	122	NA	0.006051437216338881,0.0,0.0,0.0,0.0	0.0107687	NA	NA	NA	NA	NA	NA	NA	NA	NA	No	NA	1KG-ONT	No	NA	NA	NA	NA	NA	NA
chr2:864156	chr2-864156-allele14097-62	INS	61	NA	0.0045385779122541605,0.002881844380403458,0.022817460317460316,0.0,0.02044989775051125	0.00236543	NA	NA	NA	NA	NA	NA	NA	NA	NA	No	NA	HPRC,HGSVC	No	NA	NA	NA	NA	NA	NA
chr2:864172	chr2-864172-allele14100-63	INS	62	NA	0.009077155824508321,0.021613832853025938,0.02976190476190476,0.007952286282306162,0.0081799591002045	0.0013931	NA	NA	NA	NA	NA	NA	NA	NA	NA	No	NA	HPRC,HGSVC	No	NA	NA	NA	NA	NA	NA
chr2:868236	chr2-868236-allele14188-1	DEL	88	NA	0.0030257186081694403,0.01729106628242075,0.0,0.03578528827037773,0.00408997955010225	0.00503046	NA	NA	NA	NA	NA	NA	NA	NA	NA	No	NA	HGSVC,1KG-ONT	No	NA	NA	NA	NA	NA	NA
chr2:868237	chr2-868237-allele14189-1	DEL	660	NA	0.0030257186081694403,0.0,0.0,0.0,0.0010224948875255625	0.00328379	NA	NA	NA	NA	NA	NA	NA	NA	NA	No	NA	HGSVC,1KG-ONT	Yes	NA	NA	NA	NA	NA	NA
chr2:868270	chr2-868270-allele14192-1	DEL	484	NA	0.031013615733736764,0.001440922190201729,0.00496031746031746,0.0,0.0	0.0446655	NA	NA	NA	NA	NA	NA	NA	NA	NA	No	NA	HPRC,HGSVC,1KG-ONT	Yes	NA	NA	NA	NA	NA	NA
chr2:868272	chr2-868272-allele14194-1	DEL	264	NA	0.0007564296520423601,0.0,0.00496031746031746,0.0,0.0010224948875255625	NA	NA	NA	NA	NA	NA	NA	NA	NA	NA	No	NA	HPRC,HGSVC,1KG-ONT	No	NA	NA	NA	NA	NA	NA
chr2:868314	chr2-868314-allele14201-1	DEL	440	NA	0.030257186081694403,0.001440922190201729,0.0,0.0,0.0	0.053064	NA	NA	NA	NA	NA	NA	NA	NA	NA	No	NA	HPRC,HGSVC,1KG-ONT	Yes	NA	NA	NA	NA	NA	NA
chr2:868383	chr2-868383-allele14206-133	INS	132	NA	0.0015128593040847202,0.0,0.010912698412698412,0.0009940357852882703,0.006134969325153374	0.000864074	NA	NA	NA	NA	NA	NA	NA	NA	NA	No	NA	HGSVC,1KG-ONT	No	NA	NA	NA	NA	NA	NA
chr2:868428	chr2-868428-allele14215-221	INS	220	NA	0.0015128593040847202,0.0,0.0,0.0019880715705765406,0.0	7.61513e-05	NA	NA	NA	NA	NA	NA	NA	NA	NA	No	NA	No	No	NA	NA	NA	NA	NA	NA
chr2:868449	chr2-868449-allele14222-1	DEL	132	NA	0.05597579425113464,0.005763688760806916,0.000992063492063492,0.007952286282306162,0.0	0.0763373	NA	NA	NA	NA	NA	NA	NA	NA	NA	No	NA	HPRC,HGSVC	Yes	NA	NA	NA	NA	NA	NA
chr2:868493	chr2-868493-allele14231-1	DEL	88	NA	0.0,0.0,0.010912698412698412,0.0009940357852882703,0.003067484662576687	0.00218897	NA	NA	NA	NA	NA	NA	NA	NA	NA	No	NA	HGSVC,1KG-ONT	No	NA	NA	NA	NA	NA	NA
chr2:868561	chr2-868561-allele14243-1	DEL	527	NA	0.0007564296520423601,0.0,0.0,0.0,0.0	0.000918741	NA	NA	NA	NA	NA	NA	NA	NA	NA	No	NA	HPRC,HGSVC,1KG-ONT	Yes	NA	NA	NA	NA	NA	NA
chr2:868603	chr2-868603-allele14252-89	INS	88	NA	0.0007564296520423601,0.0,0.0,0.0,0.0	0.000918741	NA	NA	NA	NA	NA	NA	NA	NA	NA	No	NA	HPRC	No	NA	NA	NA	NA	NA	NA
chr2:868603	chr2-868603-allele14250-1	DEL	572	NA	0.0,0.004322766570605188,0.0,0.004970178926441352,0.0	0.000963133	NA	NA	NA	NA	NA	NA	NA	NA	NA	No	NA	HPRC,HGSVC,1KG-ONT	Yes	NA	NA	NA	NA	NA	NA
chr2:868692	chr2-868692-allele14272-1	DEL	88	NA	0.00832072617246596,0.0,0.005952380952380952,0.0009940357852882703,0.006134969325153374	0.00189584	NA	NA	NA	NA	NA	NA	NA	NA	NA	No	NA	HGSVC,1KG-ONT	No	NA	NA	NA	NA	NA	NA
chr2:868712	chr2-868712-allele14275-1	DEL	396	NA	0.00680786686838124,0.0,0.0,0.0,0.0	0.0123139	NA	NA	NA	NA	NA	NA	NA	NA	NA	No	NA	HPRC,HGSVC,1KG-ONT	Yes	NA	NA	NA	NA	NA	NA
chr2:868754	chr2-868754-allele14284-1	DEL	176	NA	0.0,0.002881844380403458,0.0,0.0,0.003067484662576687	0.000408842	NA	NA	NA	NA	NA	NA	NA	NA	NA	No	NA	HPRC,HGSVC,1KG-ONT	No	NA	NA	NA	NA	NA	NA
chr2:868888	chr2-868888-allele14305-1	DEL	308	NA	0.0,0.0,0.000992063492063492,0.0,0.0	NA	NA	NA	NA	NA	NA	NA	NA	NA	NA	No	NA	HPRC,HGSVC,1KG-ONT	No	NA	NA	NA	NA	NA	NA
chr2:868953	chr2-868953-allele14318-1	DEL	132	NA	0.0,0.008645533141210375,0.0763888888888889,0.008946322067594433,0.009202453987730062	0.0182397	NA	NA	NA	NA	NA	NA	NA	NA	NA	No	NA	HPRC,HGSVC,1KG-ONT	No	NA	NA	NA	NA	NA	NA
chr2:869194	chr2-869194-allele14345-1	DEL	88	NA	0.0453857791225416,0.06772334293948126,0.08134920634920635,0.05666003976143141,0.04805725971370143	0.00233987	NA	NA	NA	NA	NA	NA	NA	NA	NA	No	NA	No	No	NA	NA	NA	NA	NA	NA
chr2:871310	chr2-871310-allele14385-1	DEL	57	NA	0.0,0.001440922190201729,0.0,0.0009940357852882703,0.0	NA	NA	NA	NA	NA	NA	NA	NA	NA	NA	No	NA	No	No	NA	NA	NA	NA	NA	NA
chr2:873560	chr2-873560-allele14417-99	INS	98	NA	0.0007564296520423601,0.0,0.0,0.0,0.0010224948875255625	NA	NA	NA	NA	NA	NA	NA	NA	NA	NA	No	NA	No	No	NA	NA	NA	NA	NA	NA
chr2:873569	chr2-873569-allele14418-65	INS	64	NA	0.08018154311649017,0.002881844380403458,0.0,0.0,0.0	0.137206	NA	NA	NA	NA	NA	NA	NA	NA	NA	No	NA	HPRC,HGSVC,1KG-ONT	No	NA	NA	NA	NA	NA	NA
chr2:879054	chr2-879054-allele14476-61	INS	60	NA	0.02118003025718608,0.012968299711815562,0.000992063492063492,0.012922465208747515,0.002044989775051125	0.00931855	NA	NA	NA	NA	NA	NA	NA	NA	NA	No	NA	HPRC,HGSVC,1KG-ONT	No	NA	NA	NA	NA	NA	NA
chr2:879054	chr2-879054-allele14475-61	INS	60	NA	0.060514372163388806,0.020172910662824207,0.0,0.0,0.003067484662576687	0.0778544	NA	NA	NA	NA	NA	NA	NA	NA	NA	No	NA	HPRC,HGSVC,1KG-ONT	No	NA	NA	NA	NA	NA	NA
chr2:879054	chr2-879054-allele14474-61	INS	60	NA	0.0,0.0,0.0,0.005964214711729622,0.0	0.000593574	NA	NA	NA	NA	NA	NA	NA	NA	NA	No	NA	HPRC,HGSVC,1KG-ONT	No	NA	NA	NA	NA	NA	NA
chr2:879067	chr2-879067-allele14477-91	INS	90	NA	0.0045385779122541605,0.03170028818443804,0.0,0.017892644135188866,0.003067484662576687	0.00206787	NA	NA	NA	NA	NA	NA	NA	NA	NA	No	NA	HPRC,HGSVC,1KG-ONT	No	NA	NA	NA	NA	NA	NA
chr2:879067	chr2-879067-allele14478-91	INS	90	NA	0.00529500756429652,0.0,0.0,0.0,0.0	0.00947665	NA	NA	NA	NA	NA	NA	NA	NA	NA	No	NA	HPRC,HGSVC,1KG-ONT	No	NA	NA	NA	NA	NA	NA
chr2:879067	chr2-879067-allele14481-121	INS	120	NA	0.0015128593040847202,0.0,0.0,0.004970178926441352,0.0	NA	NA	NA	NA	NA	NA	NA	NA	NA	NA	No	NA	HPRC,HGSVC,1KG-ONT	No	NA	NA	NA	NA	NA	NA
chr2:879067	chr2-879067-allele14479-121	INS	120	NA	0.0113464447806354,0.0,0.0,0.0,0.0	0.0207126	NA	NA	NA	NA	NA	NA	NA	NA	NA	No	NA	HPRC,HGSVC,1KG-ONT	No	NA	NA	NA	NA	NA	NA
chr2:879067	chr2-879067-allele14480-151	INS	150	NA	0.01059001512859304,0.0,0.0,0.0,0.0	0.0193739	NA	NA	NA	NA	NA	NA	NA	NA	NA	No	NA	HPRC,HGSVC	No	NA	NA	NA	NA	NA	NA
chr2:879102	chr2-879102-allele14489-211	INS	210	NA	0.018154311649016642,0.002881844380403458,0.0,0.0,0.0	0.0289991	NA	NA	NA	NA	NA	NA	NA	NA	NA	No	NA	HPRC,HGSVC	No	NA	NA	NA	NA	NA	NA
chr2:879102	chr2-879102-allele14490-391	INS	390	NA	0.01361573373676248,0.002881844380403458,0.0,0.0,0.0	0.02071	NA	NA	NA	NA	NA	NA	NA	NA	NA	No	NA	1KG-ONT	No	NA	NA	NA	NA	NA	NA
chr2:879116	chr2-879116-allele14493-58	INS	57	NA	0.0015128593040847202,0.012968299711815562,0.018849206349206348,0.0,0.0	0.00255861	NA	NA	NA	NA	NA	NA	NA	NA	NA	No	NA	HPRC,HGSVC,1KG-ONT	No	NA	NA	NA	NA	NA	NA
chr2:879124	chr2-879124-allele14496-151	INS	150	NA	0.059757942511346446,0.004322766570605188,0.0,0.009940357852882704,0.0	0.0827512	NA	NA	NA	NA	NA	NA	NA	NA	NA	No	NA	HPRC,HGSVC	No	NA	NA	NA	NA	NA	NA
chr2:879124	chr2-879124-allele14495-61	INS	60	NA	0.023449319213313162,0.007204610951008645,0.0,0.0009940357852882703,0.0	0.0312403	NA	NA	NA	NA	NA	NA	NA	NA	NA	No	NA	HPRC,HGSVC,1KG-ONT	No	NA	NA	NA	NA	NA	NA
chr2:879124	chr2-879124-allele14499-91	INS	90	NA	0.02118003025718608,0.07204610951008646,0.03373015873015873,0.08349900596421471,0.2689161554192229	0.052761	NA	NA	NA	NA	NA	NA	NA	NA	NA	No	NA	HPRC,HGSVC,1KG-ONT	No	NA	NA	NA	NA	NA	NA
chr2:879154	chr2-879154-allele14506-61	INS	60	NA	0.0030257186081694403,0.002881844380403458,0.0,0.007952286282306162,0.0	NA	NA	NA	NA	NA	NA	NA	NA	NA	NA	No	NA	HPRC,HGSVC,1KG-ONT	No	NA	NA	NA	NA	NA	NA
chr2:879155	chr2-879155-allele14507-91	INS	90	NA	0.20499243570347958,0.3746397694524496,0.17857142857142858,0.4850894632206759,0.5040899795501023	0.0692189	NA	NA	NA	NA	NA	NA	NA	NA	NA	No	NA	HPRC,HGSVC,1KG-ONT	No	NA	NA	NA	NA	NA	NA
chr2:879180	chr2-879180-allele14510-91	INS	90	NA	0.15582450832072617,0.08069164265129683,0.0763888888888889,0.12326043737574553,0.06850715746421268	0.0235081	NA	NA	NA	NA	NA	NA	NA	NA	NA	No	NA	HPRC,HGSVC,1KG-ONT	No	NA	NA	NA	NA	NA	NA
chr2:879184	chr2-879184-allele14514-61	INS	60	NA	0.0015128593040847202,0.0,0.0,0.0,0.0	0.00234988	NA	NA	NA	NA	NA	NA	NA	NA	NA	No	NA	HPRC,HGSVC,1KG-ONT	No	NA	NA	NA	NA	NA	NA
chr2:879184	chr2-879184-allele14517-61	INS	60	NA	0.0,0.0,0.0,0.004970178926441352,0.0	0.000408842	NA	NA	NA	NA	NA	NA	NA	NA	NA	No	NA	HPRC,HGSVC,1KG-ONT	No	NA	NA	NA	NA	NA	NA
chr2:879192	chr2-879192-allele14519-121	INS	120	NA	0.0,0.002881844380403458,0.022817460317460316,0.0019880715705765406,0.00408997955010225	0.00515586	NA	NA	NA	NA	NA	NA	NA	NA	NA	No	NA	HPRC,HGSVC,1KG-ONT	No	NA	NA	NA	NA	NA	NA
chr2:879210	chr2-879210-allele14520-61	INS	60	NA	0.1762481089258699,0.059077809798270896,0.125,0.08449304174950298,0.0787321063394683	0.0366206	NA	NA	NA	NA	NA	NA	NA	NA	NA	No	NA	HPRC,HGSVC,1KG-ONT	No	NA	NA	NA	NA	NA	NA
chr2:879214	chr2-879214-allele14523-121	INS	120	NA	0.0022692889561270802,0.011527377521613832,0.023809523809523808,0.027833001988071572,0.023517382413087935	0.011525	NA	NA	NA	NA	NA	NA	NA	NA	NA	No	NA	HPRC,HGSVC,1KG-ONT	No	NA	NA	NA	NA	NA	NA
chr2:879222	chr2-879222-allele14529-91	INS	90	NA	0.0015128593040847202,0.0,0.001984126984126984,0.0,0.0	7.61513e-05	NA	NA	NA	NA	NA	NA	NA	NA	NA	No	NA	HPRC,HGSVC,1KG-ONT	No	NA	NA	NA	NA	NA	NA
chr2:879222	chr2-879222-allele14531-61	INS	60	NA	0.0,0.001440922190201729,0.0,0.0,0.0	NA	NA	NA	NA	NA	NA	NA	NA	NA	NA	No	NA	HPRC,HGSVC,1KG-ONT	No	NA	NA	NA	NA	NA	NA
chr2:879244	chr2-879244-allele14536-61	INS	60	NA	0.0037821482602118004,0.0,0.0,0.0,0.0	0.00663171	NA	NA	NA	NA	NA	NA	NA	NA	NA	No	NA	HPRC,HGSVC,1KG-ONT	No	NA	NA	NA	NA	NA	NA
chr2:879244	chr2-879244-allele14538-271	INS	270	NA	0.0007564296520423601,0.0,0.010912698412698412,0.0,0.0	0.000353522	NA	NA	NA	NA	NA	NA	NA	NA	NA	No	NA	HPRC	No	NA	NA	NA	NA	NA	NA
chr2:879244	chr2-879244-allele14537-91	INS	90	NA	0.0007564296520423601,0.0,0.0,0.0,0.0	0.000918741	NA	NA	NA	NA	NA	NA	NA	NA	NA	No	NA	HPRC,HGSVC,1KG-ONT	No	NA	NA	NA	NA	NA	NA
chr2:879282	chr2-879282-allele14545-61	INS	60	NA	0.0007564296520423601,0.0,0.0,0.0,0.0010224948875255625	NA	NA	NA	NA	NA	NA	NA	NA	NA	NA	No	NA	HPRC,HGSVC,1KG-ONT	No	NA	NA	NA	NA	NA	NA
chr2:879304	chr2-879304-allele14547-331	INS	330	NA	0.0037821482602118004,0.001440922190201729,0.0,0.0,0.0	0.00462462	NA	NA	NA	NA	NA	NA	NA	NA	NA	No	NA	1KG-ONT	No	NA	NA	NA	NA	NA	NA
chr2:879342	chr2-879342-allele14551-61	INS	60	NA	0.04462934947049924,0.005763688760806916,0.0,0.002982107355864811,0.0	0.0668263	NA	NA	NA	NA	NA	NA	NA	NA	NA	No	NA	HPRC,HGSVC,1KG-ONT	No	NA	NA	NA	NA	NA	NA
chr2:879402	chr2-879402-allele14556-60	INS	59	NA	0.0,0.004322766570605188,0.0,0.0,0.0	3.94758e-05	NA	NA	NA	NA	NA	NA	NA	NA	NA	No	NA	HPRC,HGSVC,1KG-ONT	No	NA	NA	NA	NA	NA	NA
chr2:879409	chr2-879409-allele14557-61	INS	60	NA	0.0007564296520423601,0.0,0.005952380952380952,0.0019880715705765406,0.009202453987730062	0.00156206	NA	NA	NA	NA	NA	NA	NA	NA	NA	No	NA	HPRC,HGSVC,1KG-ONT	No	NA	NA	NA	NA	NA	NA
chr2:879425	chr2-879425-allele14558-89	INS	88	NA	0.0007564296520423601,0.0,0.0,0.0,0.0	0.000918741	NA	NA	NA	NA	NA	NA	NA	NA	NA	No	NA	HPRC,HGSVC,1KG-ONT	No	NA	NA	NA	NA	NA	NA
chr2:890451	chr2-890451-allele14730-1	DEL	84	NA	0.2405446293494705,0.25360230547550433,0.000992063492063492,0.33101391650099404,0.07157464212678936	0.0226409	NA	NA	NA	NA	NA	NA	NA	NA	NA	No	NA	HPRC,HGSVC,1KG-ONT	No	NA	NA	NA	NA	NA	NA
chr2:905494	chr2-905494-allele14900-73	INS	72	NA	0.0453857791225416,0.002881844380403458,0.0,0.0,0.0	0.0778519	NA	NA	NA	NA	NA	NA	NA	NA	NA	No	NA	HPRC,HGSVC,1KG-ONT	Yes	NA	NA	NA	NA	NA	NA
chr2:909783	chr2-909783-allele14945-295	INS	294	NA	0.0015128593040847202,0.0,0.0,0.0,0.0	0.00234988	NA	NA	NA	NA	NA	NA	NA	NA	enhancer	No	NA	HPRC,HGSVC	No	NA	NA	NA	NA	NA	NA
chr2:909806	chr2-909806-allele14946-1	DEL	252	NA	0.0007564296520423601,0.0,0.0,0.0,0.0	0.000918741	NA	NA	NA	NA	NA	NA	NA	NA	enhancer	No	NA	No	No	NA	NA	NA	NA	NA	NA
chr2:909806	chr2-909806-allele14949-715	INS	714	NA	0.0007564296520423601,0.0,0.0,0.0,0.00408997955010225	NA	NA	NA	NA	NA	NA	NA	NA	NA	enhancer	No	NA	HPRC,HGSVC,1KG-ONT	No	NA	NA	NA	NA	NA	NA
chr2:909822	chr2-909822-allele14957-2563	INS	2562	NA	0.0007564296520423601,0.005763688760806916,0.0,0.010934393638170975,0.0	0.00121019	NA	NA	NA	NA	NA	NA	NA	NA	enhancer	No	NA	HPRC,HGSVC,1KG-ONT	No	NA	NA	NA	NA	NA	NA
chr2:909822	chr2-909822-allele14971-1345	INS	1344	NA	0.0007564296520423601,0.0,0.002976190476190476,0.0,0.0	NA	NA	NA	NA	NA	NA	NA	NA	NA	enhancer	No	NA	HPRC,HGSVC,1KG-ONT	No	NA	NA	NA	NA	NA	NA
chr2:909822	chr2-909822-allele14953-2143	INS	2142	NA	0.01059001512859304,0.0,0.000992063492063492,0.0,0.0	0.0170695	NA	NA	NA	NA	NA	NA	NA	NA	enhancer	No	NA	HPRC,HGSVC	No	NA	NA	NA	NA	NA	NA
chr2:909822	chr2-909822-allele14969-1345	INS	1344	NA	0.00529500756429652,0.0,0.0,0.0,0.0	0.00947665	NA	NA	NA	NA	NA	NA	NA	NA	enhancer	No	NA	HPRC,HGSVC,1KG-ONT	No	NA	NA	NA	NA	NA	NA
chr2:909822	chr2-909822-allele14958-2773	INS	2772	NA	0.00529500756429652,0.037463976945244955,0.003968253968253968,0.09443339960238568,0.026584867075664622	0.0200531	NA	NA	NA	NA	NA	NA	NA	NA	enhancer	No	NA	HPRC,HGSVC,1KG-ONT	No	NA	NA	NA	NA	NA	NA
chr2:909822	chr2-909822-allele14955-2983	INS	2982	NA	0.0,0.002881844380403458,0.0,0.004970178926441352,0.0010224948875255625	0.000963133	NA	NA	NA	NA	NA	NA	NA	NA	enhancer	No	NA	HPRC,HGSVC,1KG-ONT	No	NA	NA	NA	NA	NA	NA
chr2:909822	chr2-909822-allele14965-463	INS	462	NA	0.0030257186081694403,0.001440922190201729,0.0,0.0,0.0	0.00328379	NA	NA	NA	NA	NA	NA	NA	NA	enhancer	No	NA	HPRC,HGSVC	No	NA	NA	NA	NA	NA	NA
chr2:909822	chr2-909822-allele14961-1093	INS	1092	NA	0.00680786686838124,0.001440922190201729,0.001984126984126984,0.0009940357852882703,0.0	0.00579224	NA	NA	NA	NA	NA	NA	NA	NA	enhancer	No	NA	HPRC,HGSVC,1KG-ONT	No	NA	NA	NA	NA	NA	NA
chr2:909822	chr2-909822-allele14956-1891	INS	1890	NA	0.0,0.0,0.0,0.0,0.0010224948875255625	NA	NA	NA	NA	NA	NA	NA	NA	NA	enhancer	No	NA	HPRC,HGSVC	No	NA	NA	NA	NA	NA	NA
chr2:909822	chr2-909822-allele14954-1261	INS	1260	NA	0.1422087745839637,0.21181556195965417,0.2619047619047619,0.07852882703777336,0.11451942740286299	0.00113845	NA	NA	NA	NA	NA	NA	NA	NA	enhancer	No	NA	HPRC,HGSVC,1KG-ONT	No	NA	NA	NA	NA	NA	NA
chr2:909822	chr2-909822-allele14959-2311	INS	2310	NA	0.0030257186081694403,0.001440922190201729,0.0,0.0,0.0	0.00328379	NA	NA	NA	NA	NA	NA	NA	NA	enhancer	No	NA	HPRC,HGSVC,1KG-ONT	No	NA	NA	NA	NA	NA	NA
chr2:909822	chr2-909822-allele14960-1093	INS	1092	NA	0.014372163388804841,0.001440922190201729,0.0,0.0,0.0	0.0241257	NA	NA	NA	NA	NA	NA	NA	NA	enhancer	No	NA	HPRC,HGSVC,1KG-ONT	No	NA	NA	NA	NA	NA	NA
chr2:909825	chr2-909825-allele14972-715	INS	714	NA	0.019667170953101363,0.002881844380403458,0.001984126984126984,0.0,0.010224948875255624	0.0152155	NA	NA	NA	NA	NA	NA	NA	NA	enhancer	No	NA	HPRC,HGSVC,1KG-ONT	No	NA	NA	NA	NA	NA	NA
chr2:909825	chr2-909825-allele14973-1471	INS	1470	NA	0.007564296520423601,0.002881844380403458,0.01488095238095238,0.005964214711729622,0.0081799591002045	NA	NA	NA	NA	NA	NA	NA	NA	NA	enhancer	No	NA	HPRC,HGSVC,1KG-ONT	No	NA	NA	NA	NA	NA	NA
chr2:909839	chr2-909839-allele14977-211	INS	210	NA	0.0,0.001440922190201729,0.0,0.0,0.0	NA	NA	NA	NA	NA	NA	NA	NA	NA	enhancer	No	NA	HPRC,HGSVC	No	NA	NA	NA	NA	NA	NA
chr2:909839	chr2-909839-allele14980-169	INS	168	NA	0.00529500756429652,0.001440922190201729,0.0,0.0,0.0	0.00736694	NA	NA	NA	NA	NA	NA	NA	NA	enhancer	No	NA	HPRC,HGSVC,1KG-ONT	No	NA	NA	NA	NA	NA	NA
chr2:909839	chr2-909839-allele14976-673	INS	672	NA	0.018910741301059002,0.001440922190201729,0.0,0.0,0.0	0.0324724	NA	NA	NA	NA	NA	NA	NA	NA	enhancer	No	NA	HPRC,HGSVC,1KG-ONT	No	NA	NA	NA	NA	NA	NA
chr2:909848	chr2-909848-allele14988-799	INS	798	NA	0.0,0.0,0.0,0.0,0.012269938650306749	0.00170264	NA	NA	NA	NA	NA	NA	NA	NA	enhancer	No	NA	HPRC,HGSVC,1KG-ONT	No	NA	NA	NA	NA	NA	NA
chr2:909864	chr2-909864-allele14989-799	INS	798	NA	0.019667170953101363,0.018731988472622477,0.027777777777777776,0.04970178926441352,0.07157464212678936	0.007453	NA	NA	NA	NA	NA	NA	NA	NA	enhancer	No	NA	HPRC,HGSVC,1KG-ONT	No	NA	NA	NA	NA	NA	NA
chr2:909864	chr2-909864-allele14990-1093	INS	1092	NA	0.08018154311649017,0.004322766570605188,0.010912698412698412,0.011928429423459244,0.006134969325153374	0.0896633	NA	NA	NA	NA	NA	NA	NA	NA	enhancer	No	NA	HPRC,HGSVC,1KG-ONT	No	NA	NA	NA	NA	NA	NA
chr2:909864	chr2-909864-allele14992-757	INS	756	NA	0.018910741301059002,0.005763688760806916,0.0,0.0009940357852882703,0.0	0.0249484	NA	NA	NA	NA	NA	NA	NA	NA	enhancer	No	NA	HPRC,HGSVC,1KG-ONT	No	NA	NA	NA	NA	NA	NA
chr2:909881	chr2-909881-allele15004-1051	INS	1050	NA	0.0,0.0,0.0,0.0,0.002044989775051125	NA	NA	NA	NA	NA	NA	NA	NA	NA	enhancer	No	NA	HPRC,HGSVC,1KG-ONT	No	NA	NA	NA	NA	NA	NA
chr2:909881	chr2-909881-allele14997-715	INS	714	NA	0.0022692889561270802,0.0,0.0,0.0,0.0	0.00377908	NA	NA	NA	NA	NA	NA	NA	NA	enhancer	No	NA	HPRC,HGSVC,1KG-ONT	No	NA	NA	NA	NA	NA	NA
chr2:909881	chr2-909881-allele14998-1345	INS	1344	NA	0.0,0.0,0.001984126984126984,0.0,0.0	NA	NA	NA	NA	NA	NA	NA	NA	NA	enhancer	No	NA	HPRC,HGSVC,1KG-ONT	No	NA	NA	NA	NA	NA	NA
chr2:909881	chr2-909881-allele15003-1513	INS	1512	NA	0.0,0.0,0.0,0.0,0.0010224948875255625	NA	NA	NA	NA	NA	NA	NA	NA	NA	enhancer	No	NA	HPRC,HGSVC,1KG-ONT	No	NA	NA	NA	NA	NA	NA
chr2:909881	chr2-909881-allele14999-799	INS	798	NA	0.0015128593040847202,0.0,0.0,0.0,0.0	0.00234988	NA	NA	NA	NA	NA	NA	NA	NA	enhancer	No	NA	HPRC,HGSVC,1KG-ONT	No	NA	NA	NA	NA	NA	NA
chr2:909881	chr2-909881-allele14996-757	INS	756	NA	0.007564296520423601,0.0,0.0,0.0,0.0	0.0137297	NA	NA	NA	NA	NA	NA	NA	NA	enhancer	No	NA	HPRC,HGSVC,1KG-ONT	No	NA	NA	NA	NA	NA	NA
chr2:909889	chr2-909889-allele15010-757	INS	756	NA	0.037065052950075644,0.01440922190201729,0.05357142857142857,0.010934393638170975,0.015337423312883436	0.00241607	NA	NA	NA	NA	NA	NA	NA	NA	enhancer	No	NA	HPRC,HGSVC,1KG-ONT	No	NA	NA	NA	NA	NA	NA
chr2:909890	chr2-909890-allele15012-253	INS	252	NA	0.0007564296520423601,0.012968299711815562,0.000992063492063492,0.010934393638170975,0.002044989775051125	0.00263684	NA	NA	NA	NA	NA	NA	NA	NA	enhancer	No	NA	HPRC,HGSVC	No	NA	NA	NA	NA	NA	NA
chr2:909890	chr2-909890-allele15011-1387	INS	1386	NA	0.02193645990922844,0.0,0.000992063492063492,0.0,0.0	0.0379731	NA	NA	NA	NA	NA	NA	NA	NA	enhancer	No	NA	HPRC,HGSVC,1KG-ONT	No	NA	NA	NA	NA	NA	NA
chr2:909892	chr2-909892-allele15024-1597	INS	1596	NA	0.01739788199697428,0.01729106628242075,0.0,0.003976143141153081,0.0	0.010457	NA	NA	NA	NA	NA	NA	NA	NA	enhancer	No	NA	HPRC,HGSVC,1KG-ONT	No	NA	NA	NA	NA	NA	NA
chr2:909892	chr2-909892-allele15025-1723	INS	1722	NA	0.007564296520423601,0.0,0.001984126984126984,0.0,0.0	0.00974363	NA	NA	NA	NA	NA	NA	NA	NA	enhancer	No	NA	HPRC,HGSVC,1KG-ONT	No	NA	NA	NA	NA	NA	NA
chr2:909909	chr2-909909-allele15028-127	INS	126	NA	0.01361573373676248,0.1138328530259366,0.04265873015873016,0.16500994035785288,0.10736196319018405	0.0549832	NA	NA	NA	NA	NA	NA	NA	NA	enhancer	No	NA	HPRC,HGSVC,1KG-ONT	No	NA	NA	NA	NA	NA	NA
chr2:909923	chr2-909923-allele15030-463	INS	462	NA	0.02118003025718608,0.005763688760806916,0.0,0.0,0.0	0.0306773	NA	NA	NA	NA	NA	NA	NA	NA	enhancer	No	NA	HPRC,HGSVC	No	NA	NA	NA	NA	NA	NA
chr2:909923	chr2-909923-allele15031-505	INS	504	NA	0.06127080181543117,0.0,0.0,0.0019880715705765406,0.0	0.105372	NA	NA	NA	NA	NA	NA	NA	NA	enhancer	No	NA	HPRC,HGSVC	No	NA	NA	NA	NA	NA	NA
chr2:909924	chr2-909924-allele15036-85	INS	84	NA	0.0030257186081694403,0.03890489913544669,0.0,0.07654075546719682,0.018404907975460124	0.0177197	NA	NA	NA	NA	NA	NA	NA	NA	enhancer	No	NA	HPRC,HGSVC	No	NA	NA	NA	NA	NA	NA
chr2:909924	chr2-909924-allele15038-337	INS	336	NA	0.0,0.001440922190201729,0.0,0.0,0.002044989775051125	3.94758e-05	NA	NA	NA	NA	NA	NA	NA	NA	enhancer	No	NA	HPRC	No	NA	NA	NA	NA	NA	NA
chr2:909947	chr2-909947-allele15046-547	INS	546	NA	0.0022692889561270802,0.0,0.0,0.007952286282306162,0.0	NA	NA	NA	NA	NA	NA	NA	NA	NA	enhancer	No	NA	HPRC,HGSVC,1KG-ONT	No	NA	NA	NA	NA	NA	NA
chr2:909992	chr2-909992-allele15058-1	DEL	84	NA	0.0037821482602118004,0.0,0.011904761904761904,0.003976143141153081,0.0	NA	NA	NA	NA	NA	NA	NA	NA	NA	enhancer	No	NA	HGSVC	No	NA	NA	NA	NA	NA	NA
chr2:910019	chr2-910019-allele15065-1	DEL	168	NA	0.0007564296520423601,0.007204610951008645,0.0,0.017892644135188866,0.00408997955010225	0.00336278	NA	NA	NA	NA	NA	NA	NA	NA	enhancer	No	NA	1KG-ONT	No	NA	NA	NA	NA	NA	NA
chr2:910048	chr2-910048-allele15071-1177	INS	1176	NA	0.0007564296520423601,0.004322766570605188,0.015873015873015872,0.0009940357852882703,0.0	0.00209668	NA	NA	NA	NA	NA	NA	NA	NA	enhancer	No	NA	HPRC,HGSVC,1KG-ONT	No	NA	NA	NA	NA	NA	NA
chr2:910060	chr2-910060-allele15083-85	INS	84	NA	0.00529500756429652,0.0,0.011904761904761904,0.0019880715705765406,0.0	NA	NA	NA	NA	NA	NA	NA	NA	NA	enhancer	No	NA	HPRC,HGSVC	No	NA	NA	NA	NA	NA	NA
chr2:910060	chr2-910060-allele15080-967	INS	966	NA	0.014372163388804841,0.0,0.0,0.0,0.007157464212678937	0.0144248	NA	NA	NA	NA	NA	NA	NA	NA	enhancer	No	NA	HPRC,HGSVC,1KG-ONT	No	NA	NA	NA	NA	NA	NA
chr2:910060	chr2-910060-allele15084-589	INS	588	NA	0.0007564296520423601,0.01729106628242075,0.007936507936507936,0.042743538767395624,0.05828220858895705	0.0206563	NA	NA	NA	NA	NA	NA	NA	NA	enhancer	No	NA	HPRC,HGSVC,1KG-ONT	No	NA	NA	NA	NA	NA	NA
chr2:910060	chr2-910060-allele15085-547	INS	546	NA	0.0,0.0,0.0,0.0,0.002044989775051125	NA	NA	NA	NA	NA	NA	NA	NA	NA	enhancer	No	NA	HPRC,HGSVC,1KG-ONT	No	NA	NA	NA	NA	NA	NA
chr2:910060	chr2-910060-allele15079-883	INS	882	NA	0.08018154311649017,0.020172910662824207,0.00496031746031746,0.007952286282306162,0.014314928425357873	0.0791502	NA	NA	NA	NA	NA	NA	NA	NA	enhancer	No	NA	HPRC,HGSVC,1KG-ONT	No	NA	NA	NA	NA	NA	NA
chr2:910063	chr2-910063-allele15087-631	INS	630	NA	0.0416036308623298,0.002881844380403458,0.0,0.0,0.0	0.0711528	NA	NA	NA	NA	NA	NA	NA	NA	enhancer	No	NA	HPRC,HGSVC,1KG-ONT	No	NA	NA	NA	NA	NA	NA
chr2:910063	chr2-910063-allele15089-295	INS	294	NA	0.0007564296520423601,0.0,0.000992063492063492,0.0,0.0	NA	NA	NA	NA	NA	NA	NA	NA	NA	enhancer	No	NA	HPRC,HGSVC	No	NA	NA	NA	NA	NA	NA
chr2:910092	chr2-910092-allele15095-253	INS	252	NA	0.0,0.0,0.0,0.0019880715705765406,0.0	NA	NA	NA	NA	NA	NA	NA	NA	NA	enhancer	No	NA	HPRC,HGSVC	No	NA	NA	NA	NA	NA	NA
chr2:910164	chr2-910164-allele15103-254	INS	253	NA	0.00680786686838124,0.0,0.000992063492063492,0.0019880715705765406,0.0	0.00697365	NA	NA	NA	NA	NA	NA	NA	NA	enhancer	No	NA	HPRC,HGSVC	No	NA	NA	NA	NA	NA	NA
chr2:910259	chr2-910259-allele15113-85	INS	84	NA	0.0,0.0,0.003968253968253968,0.0,0.0	0.000224143	NA	NA	NA	NA	NA	NA	NA	NA	enhancer	No	NA	HPRC,HGSVC	No	NA	NA	NA	NA	NA	NA
chr2:912620	chr2-912620-allele15144-1	DEL	1177	NA	0.0,0.012968299711815562,0.0,0.0,0.0	0.00114796	NA	NA	NA	NA	NA	NA	NA	NA	NA	No	NA	HPRC	No	NA	NA	NA	NA	NA	NA
chr2:912834	chr2-912834-allele15150-1	DEL	837	NA	0.0,0.0,0.001984126984126984,0.0,0.002044989775051125	0.000224143	NA	NA	NA	NA	NA	NA	NA	NA	NA	No	NA	HPRC	Yes	NA	NA	NA	NA	NA	NA
chr2:912961	chr2-912961-allele15163-1	DEL	372	NA	0.0015128593040847202,0.0,0.0,0.005964214711729622,0.0	NA	NA	NA	NA	NA	NA	NA	NA	NA	NA	No	NA	HPRC,HGSVC	Yes	NA	NA	NA	NA	NA	NA
chr2:913018	chr2-913018-allele15167-1	DEL	403	NA	0.0,0.0,0.0,0.003976143141153081,0.0010224948875255625	0.000408842	NA	NA	NA	NA	NA	NA	NA	NA	NA	No	NA	HPRC,HGSVC,1KG-ONT	Yes	NA	NA	NA	NA	NA	NA
chr2:913020	chr2-913020-allele15168-1	DEL	341	NA	0.0015128593040847202,0.0,0.0,0.009940357852882704,0.0	NA	NA	NA	NA	NA	NA	NA	NA	NA	NA	No	NA	HPRC,HGSVC,1KG-ONT	Yes	NA	NA	NA	NA	NA	NA
chr2:913022	chr2-913022-allele15169-1	DEL	558	NA	0.25642965204236007,0.15994236311239193,0.15079365079365079,0.15308151093439365,0.26380368098159507	0.0159245	NA	NA	NA	NA	NA	NA	NA	NA	NA	No	NA	HGSVC,1KG-ONT	Yes	NA	NA	NA	NA	NA	NA
chr2:913023	chr2-913023-allele15170-1	DEL	620	NA	0.0015128593040847202,0.0,0.00496031746031746,0.0,0.0	NA	NA	NA	NA	NA	NA	NA	NA	NA	NA	No	NA	HPRC,HGSVC,1KG-ONT	Yes	NA	NA	NA	NA	NA	NA
chr2:913115	chr2-913115-allele15183-1	DEL	465	NA	0.0015128593040847202,0.0,0.0,0.0009940357852882703,0.0	0.00077342	NA	NA	NA	NA	NA	NA	NA	NA	NA	No	NA	HPRC,HGSVC,1KG-ONT	Yes	NA	NA	NA	NA	NA	NA
chr2:913143	chr2-913143-allele15185-1	DEL	433	NA	0.00529500756429652,0.001440922190201729,0.0,0.0,0.0	0.00736694	NA	NA	NA	NA	NA	NA	NA	NA	NA	No	NA	HPRC,HGSVC,1KG-ONT	Yes	NA	NA	NA	NA	NA	NA
chr2:913144	chr2-913144-allele15186-1	DEL	93	NA	0.0022692889561270802,0.0,0.0,0.0,0.0	0.00377908	NA	NA	NA	NA	NA	NA	NA	NA	NA	No	NA	HPRC,HGSVC,1KG-ONT	No	NA	NA	NA	NA	NA	NA
chr2:913206	chr2-913206-allele15192-1	DEL	310	NA	0.0007564296520423601,0.001440922190201729,0.028769841269841268,0.013916500994035786,0.012269938650306749	0.00861698	NA	NA	NA	NA	NA	NA	NA	NA	NA	No	NA	HPRC,HGSVC,1KG-ONT	Yes	NA	NA	NA	NA	NA	NA
chr2:913209	chr2-913209-allele15195-1	DEL	124	NA	0.0037821482602118004,0.002881844380403458,0.000992063492063492,0.0,0.0010224948875255625	0.00151308	NA	NA	NA	NA	NA	NA	NA	NA	NA	No	NA	HPRC,HGSVC,1KG-ONT	No	NA	NA	NA	NA	NA	NA
chr2:913237	chr2-913237-allele15199-1	DEL	155	NA	0.0007564296520423601,0.0,0.0,0.0,0.0	0.000918741	NA	NA	NA	NA	NA	NA	NA	NA	NA	No	NA	HPRC,HGSVC,1KG-ONT	No	NA	NA	NA	NA	NA	NA
chr2:913385	chr2-913385-allele15216-217	INS	216	NA	0.0007564296520423601,0.002881844380403458,0.00992063492063492,0.0,0.002044989775051125	0.00103615	NA	NA	NA	NA	NA	NA	NA	NA	NA	No	NA	HPRC,1KG-ONT	No	NA	NA	NA	NA	NA	NA
chr2:913420	chr2-913420-allele15224-342	INS	341	NA	0.0007564296520423601,0.0,0.0,0.0,0.0	0.000918741	NA	NA	NA	NA	NA	NA	NA	NA	NA	No	NA	No	No	NA	NA	NA	NA	NA	NA
chr2:913420	chr2-913420-allele15223-280	INS	279	NA	0.0022692889561270802,0.007204610951008645,0.0,0.0009940357852882703,0.0	NA	NA	NA	NA	NA	NA	NA	NA	NA	NA	No	NA	HPRC	No	NA	NA	NA	NA	NA	NA
chr2:913426	chr2-913426-allele15228-62	INS	61	NA	0.0007564296520423601,0.001440922190201729,0.001984126984126984,0.0,0.0	NA	NA	NA	NA	NA	NA	NA	NA	NA	NA	No	NA	HPRC	No	NA	NA	NA	NA	NA	NA
chr2:913429	chr2-913429-allele15229-95	INS	94	NA	0.0,0.007204610951008645,0.0,0.006958250497017893,0.003067484662576687	0.00218897	NA	NA	NA	NA	NA	NA	NA	NA	NA	No	NA	HPRC,HGSVC,1KG-ONT	No	NA	NA	NA	NA	NA	NA
chr2:913518	chr2-913518-allele15254-1	DEL	93	NA	0.0022692889561270802,0.0,0.0,0.0,0.0	0.00377908	NA	NA	NA	NA	NA	NA	NA	NA	NA	No	NA	HPRC,HGSVC,1KG-ONT	No	NA	NA	NA	NA	NA	NA
chr2:913518	chr2-913518-allele15255-1	DEL	248	NA	0.03177004538577912,0.004322766570605188,0.0,0.0,0.007157464212678937	0.0395814	NA	NA	NA	NA	NA	NA	NA	NA	NA	No	NA	HPRC,HGSVC,1KG-ONT	No	NA	NA	NA	NA	NA	NA
chr2:913519	chr2-913519-allele15258-1	DEL	186	NA	0.023449319213313162,0.11815561959654179,0.05952380952380952,0.15208747514910537,0.11554192229038855	0.0457462	NA	NA	NA	NA	NA	NA	NA	NA	NA	No	NA	HPRC,HGSVC,1KG-ONT	No	NA	NA	NA	NA	NA	NA
chr2:913546	chr2-913546-allele15263-1	DEL	216	NA	0.0037821482602118004,0.0,0.0,0.0,0.0010224948875255625	0.00462462	NA	NA	NA	NA	NA	NA	NA	NA	NA	No	NA	HPRC,HGSVC,1KG-ONT	No	NA	NA	NA	NA	NA	NA
chr2:913547	chr2-913547-allele15264-94	INS	93	NA	0.06202723146747353,0.13976945244956773,0.001984126984126984,0.1540755467196819,0.0408997955010225	0.00169307	NA	NA	NA	NA	NA	NA	NA	NA	NA	No	NA	HPRC,HGSVC,1KG-ONT	No	NA	NA	NA	NA	NA	NA
chr2:913609	chr2-913609-allele15288-63	INS	62	NA	0.0007564296520423601,0.001440922190201729,0.0,0.0,0.0	NA	NA	NA	NA	NA	NA	NA	NA	NA	NA	No	NA	HPRC	No	NA	NA	NA	NA	NA	NA
chr2:913609	chr2-913609-allele15287-187	INS	186	NA	0.006051437216338881,0.0,0.0,0.0,0.0	0.0108963	NA	NA	NA	NA	NA	NA	NA	NA	NA	No	NA	HPRC,1KG-ONT	No	NA	NA	NA	NA	NA	NA
chr2:913704	chr2-913704-allele15308-1	DEL	62	NA	0.0007564296520423601,0.008645533141210375,0.0,0.0,0.0	NA	NA	NA	NA	NA	NA	NA	NA	NA	NA	No	NA	HPRC	No	NA	NA	NA	NA	NA	NA
chr2:913705	chr2-913705-allele15309-1	DEL	155	NA	0.0045385779122541605,0.0,0.003968253968253968,0.009940357852882704,0.007157464212678937	NA	NA	NA	NA	NA	NA	NA	NA	NA	NA	No	NA	HPRC,HGSVC,1KG-ONT	No	NA	NA	NA	NA	NA	NA
chr2:913742	chr2-913742-allele15315-469	INS	468	NA	0.0,0.001440922190201729,0.0,0.0,0.0	NA	NA	NA	NA	NA	NA	NA	NA	NA	NA	No	NA	No	No	NA	NA	NA	NA	NA	NA
chr2:913804	chr2-913804-allele15327-1	DEL	62	NA	0.0007564296520423601,0.0,0.0,0.0,0.0	0.000918741	NA	NA	NA	NA	NA	NA	NA	NA	NA	No	NA	HPRC	No	NA	NA	NA	NA	NA	NA
chr2:913835	chr2-913835-allele15332-156	INS	155	NA	0.0,0.0,0.001984126984126984,0.0,0.0	NA	NA	NA	NA	NA	NA	NA	NA	NA	NA	No	NA	HPRC,1KG-ONT	No	NA	NA	NA	NA	NA	NA
chr2:914818	chr2-914818-allele15348-1	DEL	86	NA	0.0045385779122541605,0.0,0.0,0.0,0.0010224948875255625	0.00598883	NA	NA	NA	NA	NA	NA	NA	NA	NA	No	NA	HGSVC,1KG-ONT	No	NA	NA	NA	NA	NA	NA
chr2:914880	chr2-914880-allele15352-87	INS	86	NA	0.0030257186081694403,0.001440922190201729,0.0,0.0,0.0	0.00328379	NA	NA	NA	NA	NA	NA	NA	NA	NA	No	NA	HPRC,HGSVC,1KG-ONT	No	NA	NA	NA	NA	NA	NA
chr2:914880	chr2-914880-allele15350-87	INS	86	NA	0.6308623298033282,0.48559077809798273,0.8005952380952381,0.36381709741550694,0.5930470347648262	0.0077859	NA	NA	NA	NA	NA	NA	NA	NA	NA	No	NA	HPRC,HGSVC,1KG-ONT	No	NA	NA	NA	NA	NA	NA
chr2:914880	chr2-914880-allele15351-173	INS	172	NA	0.009077155824508321,0.01729106628242075,0.001984126984126984,0.004970178926441352,0.0081799591002045	NA	NA	NA	NA	NA	NA	NA	NA	NA	NA	No	NA	HPRC,HGSVC	No	NA	NA	NA	NA	NA	NA
chr2:914935	chr2-914935-allele15355-92	INS	91	NA	0.0037821482602118004,0.0,0.0,0.0,0.0	0.00663171	NA	NA	NA	NA	NA	NA	NA	NA	NA	No	NA	HPRC,HGSVC,1KG-ONT	No	NA	NA	NA	NA	NA	NA
chr2:914985	chr2-914985-allele15357-87	INS	86	NA	0.014372163388804841,0.09654178674351585,0.06845238095238096,0.14214711729622267,0.10940695296523517	0.0526452	NA	NA	NA	NA	NA	NA	NA	NA	NA	No	NA	HPRC,HGSVC,1KG-ONT	No	NA	NA	NA	NA	NA	NA
chr2:915249	chr2-915249-allele15377-86	INS	85	NA	0.01739788199697428,0.001440922190201729,0.0,0.0,0.0	0.0296959	NA	NA	NA	NA	NA	NA	NA	NA	NA	No	NA	HPRC,HGSVC,1KG-ONT	No	NA	NA	NA	NA	NA	NA
chr2:927295	chr2-927295-allele15514-1	DEL	53	NA	0.007564296520423601,0.0,0.0,0.0,0.0010224948875255625	0.0115415	NA	NA	NA	NA	NA	NA	NA	NA	NA	No	NA	HPRC,HGSVC,1KG-ONT	No	NA	NA	NA	NA	NA	NA
chr2:927656	chr2-927656-allele15523-1	DEL	51	NA	0.1346444780635401,0.10086455331412104,0.03273809523809524,0.12127236580516898,0.27505112474437626	NA	NA	NA	NA	NA	NA	NA	NA	NA	NA	No	NA	HPRC,HGSVC,1KG-ONT	No	NA	NA	NA	NA	NA	NA
chr2:928039	chr2-928039-allele15531-1	DEL	201	NA	0.11875945537065052,0.14265129682997119,0.06944444444444445,0.1878727634194831,0.12269938650306748	1.56889e-05	NA	NA	NA	NA	NA	NA	NA	NA	NA	No	NA	HPRC,HGSVC,1KG-ONT	No	NA	NA	NA	NA	NA	NA
chr2:928316	chr2-928316-allele15534-269	INS	268	NA	0.0416036308623298,0.17579250720461095,0.001984126984126984,0.18190854870775347,0.05521472392638037	0.0200399	NA	NA	NA	NA	NA	NA	NA	NA	NA	No	NA	HPRC,HGSVC,1KG-ONT	No	NA	NA	NA	NA	NA	NA
chr2:928345	chr2-928345-allele15535-1	DEL	268	NA	0.01664145234493192,0.10086455331412104,0.25595238095238093,0.016898608349900597,0.10020449897750511	0.0607494	NA	NA	NA	NA	NA	NA	NA	NA	NA	No	NA	HPRC,HGSVC,1KG-ONT	No	NA	NA	NA	NA	NA	NA
chr2:928399	chr2-928399-allele15538-1	DEL	335	NA	0.0022692889561270802,0.0,0.003968253968253968,0.0,0.0	NA	NA	NA	NA	NA	NA	NA	NA	NA	NA	No	NA	HPRC,HGSVC,1KG-ONT	No	NA	NA	NA	NA	NA	NA
chr2:928546	chr2-928546-allele15542-1	DEL	67	NA	0.7125567322239031,0.5461095100864554,0.4593253968253968,0.558648111332008,0.6748466257668712	0.0466461	NA	NA	NA	NA	NA	NA	NA	NA	NA	No	NA	HPRC,HGSVC,1KG-ONT	No	NA	NA	NA	NA	NA	NA
chr2:929296	chr2-929296-allele15554-1	DEL	50	NA	0.01059001512859304,0.09221902017291066,0.04265873015873016,0.13518886679920478,0.06134969325153374	0.0415966	NA	NA	NA	NA	NA	NA	NA	NA	NA	No	NA	HPRC,HGSVC,1KG-ONT	No	NA	NA	NA	NA	NA	NA
chr2:931702	chr2-931702-allele15587-1	DEL	409	NA	0.018154311649016642,0.0,0.001984126984126984,0.0,0.0	0.0289991	NA	NA	NA	NA	NA	NA	NA	NA	NA	No	NA	HPRC,HGSVC,1KG-ONT	No	NA	NA	NA	NA	NA	NA
chr2:931702	chr2-931702-allele15589-52	INS	51	NA	0.0030257186081694403,0.03170028818443804,0.003968253968253968,0.048707753479125246,0.02044989775051125	0.0127085	NA	NA	NA	NA	NA	NA	NA	NA	NA	No	NA	HPRC,HGSVC	No	NA	NA	NA	NA	NA	NA
chr2:931713	chr2-931713-allele15597-102	INS	101	NA	0.0,0.0,0.002976190476190476,0.0019880715705765406,0.0	0.000408842	NA	NA	NA	NA	NA	NA	NA	NA	NA	No	NA	HPRC,HGSVC,1KG-ONT	No	NA	NA	NA	NA	NA	NA
chr2:931713	chr2-931713-allele15593-51	INS	50	NA	0.00832072617246596,0.0,0.000992063492063492,0.0,0.0	0.0129393	NA	NA	NA	NA	NA	NA	NA	NA	NA	No	NA	HPRC,HGSVC	No	NA	NA	NA	NA	NA	NA
chr2:931713	chr2-931713-allele15592-154	INS	153	NA	0.0045385779122541605,0.004322766570605188,0.005952380952380952,0.0,0.009202453987730062	NA	NA	NA	NA	NA	NA	NA	NA	NA	NA	No	NA	HPRC,HGSVC	No	NA	NA	NA	NA	NA	NA
chr2:931713	chr2-931713-allele15594-153	INS	152	NA	0.0007564296520423601,0.0,0.0,0.0,0.0	0.000918741	NA	NA	NA	NA	NA	NA	NA	NA	NA	No	NA	HPRC,HGSVC	No	NA	NA	NA	NA	NA	NA
chr2:931735	chr2-931735-allele15603-1	DEL	51	NA	0.0030257186081694403,0.0,0.016865079365079364,0.002982107355864811,0.0	4.93324e-05	NA	NA	NA	NA	NA	NA	NA	NA	NA	No	NA	HPRC,HGSVC,1KG-ONT	No	NA	NA	NA	NA	NA	NA
chr2:931735	chr2-931735-allele15602-205	INS	204	NA	0.0007564296520423601,0.010086455331412104,0.0,0.0009940357852882703,0.0	4.4099e-05	NA	NA	NA	NA	NA	NA	NA	NA	NA	No	NA	HPRC,HGSVC,1KG-ONT	No	NA	NA	NA	NA	NA	NA
chr2:931735	chr2-931735-allele15612-103	INS	102	NA	0.0015128593040847202,0.002881844380403458,0.000992063492063492,0.0,0.0	NA	NA	NA	NA	NA	NA	NA	NA	NA	NA	No	NA	HPRC,HGSVC,1KG-ONT	No	NA	NA	NA	NA	NA	NA
chr2:931735	chr2-931735-allele15606-1	DEL	255	NA	0.0113464447806354,0.008645533141210375,0.0,0.006958250497017893,0.002044989775051125	0.00392695	NA	NA	NA	NA	NA	NA	NA	NA	NA	No	NA	HPRC,HGSVC,1KG-ONT	Yes	NA	NA	NA	NA	NA	NA
chr2:931735	chr2-931735-allele15609-1	DEL	561	NA	0.0022692889561270802,0.001440922190201729,0.0,0.0,0.0	0.0019853	NA	NA	NA	NA	NA	NA	NA	NA	NA	No	NA	HPRC,HGSVC,1KG-ONT	No	NA	NA	NA	NA	NA	NA
chr2:931735	chr2-931735-allele15601-52	INS	51	NA	0.0022692889561270802,0.007204610951008645,0.001984126984126984,0.011928429423459244,0.011247443762781187	0.00205594	NA	NA	NA	NA	NA	NA	NA	NA	NA	No	NA	HPRC,HGSVC	No	NA	NA	NA	NA	NA	NA
chr2:931735	chr2-931735-allele15605-1	DEL	204	NA	0.015128593040847202,0.0,0.000992063492063492,0.0,0.0	0.0254721	NA	NA	NA	NA	NA	NA	NA	NA	NA	No	NA	HPRC,HGSVC,1KG-ONT	Yes	NA	NA	NA	NA	NA	NA
chr2:931735	chr2-931735-allele15608-1	DEL	357	NA	0.0030257186081694403,0.0345821325648415,0.001984126984126984,0.0,0.003067484662576687	0.00118528	NA	NA	NA	NA	NA	NA	NA	NA	NA	No	NA	HPRC,HGSVC,1KG-ONT	No	NA	NA	NA	NA	NA	NA
chr2:931735	chr2-931735-allele15604-1	DEL	102	NA	0.009077155824508321,0.005763688760806916,0.0,0.002982107355864811,0.02147239263803681	NA	NA	NA	NA	NA	NA	NA	NA	NA	NA	No	NA	HGSVC	Yes	NA	NA	NA	NA	NA	NA
chr2:931735	chr2-931735-allele15615-256	INS	255	NA	0.0,0.0,0.0,0.0,0.0010224948875255625	NA	NA	NA	NA	NA	NA	NA	NA	NA	NA	No	NA	HPRC,HGSVC,1KG-ONT	No	NA	NA	NA	NA	NA	NA
chr2:931735	chr2-931735-allele15607-1	DEL	306	NA	0.049924357034795766,0.027377521613832854,0.044642857142857144,0.011928429423459244,0.017382413087934562	0.00933562	NA	NA	NA	NA	NA	NA	NA	NA	NA	No	NA	HPRC,HGSVC,1KG-ONT	Yes	NA	NA	NA	NA	NA	NA
chr2:931735	chr2-931735-allele15611-52	INS	51	NA	0.0,0.0,0.0,0.0009940357852882703,0.0	NA	NA	NA	NA	NA	NA	NA	NA	NA	NA	No	NA	HPRC,HGSVC	No	NA	NA	NA	NA	NA	NA
chr2:931768	chr2-931768-allele15624-104	INS	103	NA	0.0113464447806354,0.0,0.0,0.0,0.0	0.0207802	NA	NA	NA	NA	NA	NA	NA	NA	NA	No	NA	HPRC,HGSVC,1KG-ONT	No	NA	NA	NA	NA	NA	NA
chr2:931871	chr2-931871-allele15645-1	DEL	305	NA	0.0832072617246596,0.01729106628242075,0.0,0.0,0.009202453987730062	0.109534	NA	NA	NA	NA	NA	NA	NA	NA	NA	No	NA	HPRC,HGSVC,1KG-ONT	Yes	NA	NA	NA	NA	NA	NA
chr2:931882	chr2-931882-allele15649-52	INS	51	NA	0.0,0.0,0.003968253968253968,0.0,0.0	0.000224143	NA	NA	NA	NA	NA	NA	NA	NA	NA	No	NA	HPRC,HGSVC	No	NA	NA	NA	NA	NA	NA
chr2:931927	chr2-931927-allele15659-1	DEL	153	NA	0.00529500756429652,0.001440922190201729,0.001984126984126984,0.0,0.007157464212678937	0.000412311	NA	NA	NA	NA	NA	NA	NA	NA	NA	No	NA	HPRC,HGSVC,1KG-ONT	No	NA	NA	NA	NA	NA	NA
chr2:931927	chr2-931927-allele15657-103	INS	102	NA	0.01588502269288956,0.03025936599423631,0.0,0.08250497017892644,0.041922290388548056	0.0079833	NA	NA	NA	NA	NA	NA	NA	NA	NA	No	NA	HPRC,HGSVC,1KG-ONT	No	NA	NA	NA	NA	NA	NA
chr2:931933	chr2-931933-allele15664-103	INS	102	NA	0.0,0.0,0.0,0.006958250497017893,0.0	0.000778337	NA	NA	NA	NA	NA	NA	NA	NA	NA	No	NA	HPRC,HGSVC,1KG-ONT	No	NA	NA	NA	NA	NA	NA
chr2:931972	chr2-931972-allele15670-53	INS	52	NA	0.00529500756429652,0.0,0.000992063492063492,0.003976143141153081,0.0	0.00272776	NA	NA	NA	NA	NA	NA	NA	NA	NA	No	NA	HPRC,HGSVC	No	NA	NA	NA	NA	NA	NA
chr2:931978	chr2-931978-allele15674-1	DEL	51	NA	0.018154311649016642,0.010086455331412104,0.0,0.0,0.0	0.0206713	NA	NA	NA	NA	NA	NA	NA	NA	NA	No	NA	HPRC,HGSVC,1KG-ONT	No	NA	NA	NA	NA	NA	NA
chr2:931983	chr2-931983-allele15677-462	INS	461	NA	0.0,0.001440922190201729,0.0,0.0,0.0010224948875255625	NA	NA	NA	NA	NA	NA	NA	NA	NA	NA	No	NA	HPRC,HGSVC	No	NA	NA	NA	NA	NA	NA
chr2:932019	chr2-932019-allele15680-55	INS	54	NA	0.0,0.0,0.000992063492063492,0.0,0.0	NA	NA	NA	NA	NA	NA	NA	NA	NA	NA	No	NA	HPRC,HGSVC	No	NA	NA	NA	NA	NA	NA
chr2:932019	chr2-932019-allele15683-54	INS	53	NA	0.0007564296520423601,0.004322766570605188,0.0,0.008946322067594433,0.0010224948875255625	0.000863716	NA	NA	NA	NA	NA	NA	NA	NA	NA	No	NA	HPRC,HGSVC	No	NA	NA	NA	NA	NA	NA
chr2:932029	chr2-932029-allele15687-52	INS	51	NA	0.009833585476550681,0.043227665706051875,0.015873015873015872,0.02584493041749503,0.022494887525562373	0.00533163	NA	NA	NA	NA	NA	NA	NA	NA	NA	No	NA	HPRC,HGSVC	No	NA	NA	NA	NA	NA	NA
chr2:932080	chr2-932080-allele15700-52	INS	51	NA	0.0007564296520423601,0.0,0.0,0.0,0.0	0.000918741	NA	NA	NA	NA	NA	NA	NA	NA	NA	No	NA	HPRC,HGSVC	No	NA	NA	NA	NA	NA	NA
chr2:932080	chr2-932080-allele15697-1	DEL	102	NA	0.018154311649016642,0.0,0.002976190476190476,0.0,0.0	0.0270386	NA	NA	NA	NA	NA	NA	NA	NA	NA	No	NA	HPRC,HGSVC,1KG-ONT	No	NA	NA	NA	NA	NA	NA
chr2:932085	chr2-932085-allele15702-1	DEL	51	NA	0.0022692889561270802,0.012968299711815562,0.007936507936507936,0.02186878727634195,0.014314928425357873	0.0060457	NA	NA	NA	NA	NA	NA	NA	NA	NA	No	NA	HPRC,HGSVC,1KG-ONT	No	NA	NA	NA	NA	NA	NA
chr2:932125	chr2-932125-allele15705-259	INS	258	NA	0.0022692889561270802,0.002881844380403458,0.000992063492063492,0.007952286282306162,0.0010224948875255625	NA	NA	NA	NA	NA	NA	NA	NA	NA	NA	No	NA	HPRC,HGSVC,1KG-ONT	No	NA	NA	NA	NA	NA	NA
chr2:932182	chr2-932182-allele15719-672	INS	671	NA	0.006051437216338881,0.0,0.0,0.0,0.0	0.0108963	NA	NA	NA	NA	NA	NA	NA	NA	NA	No	NA	HGSVC	No	NA	NA	NA	NA	NA	NA
chr2:932233	chr2-932233-allele15730-52	INS	51	NA	0.0007564296520423601,0.0,0.0,0.0009940357852882703,0.003067484662576687	NA	NA	NA	NA	NA	NA	NA	NA	NA	NA	No	NA	HPRC,HGSVC	No	NA	NA	NA	NA	NA	NA
chr2:932239	chr2-932239-allele15732-52	INS	51	NA	0.0,0.007204610951008645,0.04265873015873016,0.005964214711729622,0.002044989775051125	0.00983446	NA	NA	NA	NA	NA	NA	NA	NA	NA	No	NA	HPRC,HGSVC	No	NA	NA	NA	NA	NA	NA
chr2:932278	chr2-932278-allele15735-417	INS	416	NA	0.00529500756429652,0.0,0.010912698412698412,0.003976143141153081,0.0	NA	NA	NA	NA	NA	NA	NA	NA	NA	NA	No	NA	HPRC,HGSVC	No	NA	NA	NA	NA	NA	NA
chr2:932278	chr2-932278-allele15736-365	INS	364	NA	0.0030257186081694403,0.008645533141210375,0.003968253968253968,0.0019880715705765406,0.0	NA	NA	NA	NA	NA	NA	NA	NA	NA	NA	No	NA	HPRC,HGSVC,1KG-ONT	No	NA	NA	NA	NA	NA	NA
chr2:932278	chr2-932278-allele15734-54	INS	53	NA	0.0007564296520423601,0.0,0.0,0.0,0.0	0.000918741	NA	NA	NA	NA	NA	NA	NA	NA	NA	No	NA	HPRC,HGSVC	No	NA	NA	NA	NA	NA	NA
chr2:932284	chr2-932284-allele15742-103	INS	102	NA	0.0,0.0,0.000992063492063492,0.0009940357852882703,0.012269938650306749	0.00199905	NA	NA	NA	NA	NA	NA	NA	NA	NA	No	NA	HPRC,HGSVC,1KG-ONT	No	NA	NA	NA	NA	NA	NA
chr2:932308	chr2-932308-allele15748-52	INS	51	NA	0.03252647503782148,0.22478386167146974,0.04563492063492063,0.19980119284294234,0.07770961145194274	0.0486247	NA	NA	NA	NA	NA	NA	NA	NA	NA	No	NA	HPRC,HGSVC	No	NA	NA	NA	NA	NA	NA
chr2:932329	chr2-932329-allele15751-208	INS	207	NA	0.0015128593040847202,0.0,0.0,0.0,0.0	0.00234988	NA	NA	NA	NA	NA	NA	NA	NA	NA	No	NA	HPRC,HGSVC,1KG-ONT	No	NA	NA	NA	NA	NA	NA
chr2:932329	chr2-932329-allele15753-52	INS	51	NA	0.0,0.001440922190201729,0.0,0.0,0.0	NA	NA	NA	NA	NA	NA	NA	NA	NA	NA	No	NA	HPRC,HGSVC	No	NA	NA	NA	NA	NA	NA
chr2:932335	chr2-932335-allele15755-205	INS	204	NA	0.01059001512859304,0.018731988472622477,0.000992063492063492,0.017892644135188866,0.003067484662576687	NA	NA	NA	NA	NA	NA	NA	NA	NA	NA	No	NA	HPRC,HGSVC,1KG-ONT	No	NA	NA	NA	NA	NA	NA
chr2:932335	chr2-932335-allele15756-154	INS	153	NA	0.0453857791225416,0.0345821325648415,0.017857142857142856,0.0437375745526839,0.03067484662576687	0.00233888	NA	NA	NA	NA	NA	NA	NA	NA	NA	No	NA	HPRC,HGSVC	No	NA	NA	NA	NA	NA	NA
chr2:932335	chr2-932335-allele15759-103	INS	102	NA	0.0,0.0,0.000992063492063492,0.0,0.0	NA	NA	NA	NA	NA	NA	NA	NA	NA	NA	No	NA	HPRC,HGSVC,1KG-ONT	No	NA	NA	NA	NA	NA	NA
chr2:932335	chr2-932335-allele15760-52	INS	51	NA	0.0,0.0,0.0,0.0,0.003067484662576687	3.94758e-05	NA	NA	NA	NA	NA	NA	NA	NA	NA	No	NA	HPRC,HGSVC	No	NA	NA	NA	NA	NA	NA
chr2:932341	chr2-932341-allele15765-52	INS	51	NA	0.0,0.007204610951008645,0.0,0.0,0.0	0.000408842	NA	NA	NA	NA	NA	NA	NA	NA	NA	No	NA	HPRC,HGSVC	No	NA	NA	NA	NA	NA	NA
chr2:932386	chr2-932386-allele15773-206	INS	205	NA	0.0007564296520423601,0.0,0.0,0.0019880715705765406,0.0	NA	NA	NA	NA	NA	NA	NA	NA	NA	NA	No	NA	HPRC,HGSVC,1KG-ONT	No	NA	NA	NA	NA	NA	NA
chr2:932386	chr2-932386-allele15772-257	INS	256	NA	0.0,0.0,0.000992063492063492,0.0,0.0010224948875255625	NA	NA	NA	NA	NA	NA	NA	NA	NA	NA	No	NA	HPRC,HGSVC,1KG-ONT	No	NA	NA	NA	NA	NA	NA
chr2:932427	chr2-932427-allele15777-1	DEL	53	NA	0.0045385779122541605,0.0,0.0,0.0,0.0	0.00805514	NA	NA	NA	NA	NA	NA	NA	NA	NA	No	NA	HPRC,HGSVC,1KG-ONT	No	NA	NA	NA	NA	NA	NA
chr2:932428	chr2-932428-allele15783-51	INS	50	NA	0.0007564296520423601,0.001440922190201729,0.000992063492063492,0.0,0.0010224948875255625	NA	NA	NA	NA	NA	NA	NA	NA	NA	NA	No	NA	HPRC,HGSVC	No	NA	NA	NA	NA	NA	NA
chr2:932428	chr2-932428-allele15782-51	INS	50	NA	0.0015128593040847202,0.0,0.0,0.0,0.0	0.00234988	NA	NA	NA	NA	NA	NA	NA	NA	NA	No	NA	HPRC,HGSVC	No	NA	NA	NA	NA	NA	NA
chr2:932428	chr2-932428-allele15780-102	INS	101	NA	0.0,0.004322766570605188,0.00496031746031746,0.009940357852882704,0.00408997955010225	0.00355365	NA	NA	NA	NA	NA	NA	NA	NA	NA	No	NA	HPRC,HGSVC,1KG-ONT	No	NA	NA	NA	NA	NA	NA
chr2:932428	chr2-932428-allele15779-102	INS	101	NA	0.015128593040847202,0.0,0.003968253968253968,0.0,0.0	0.0198799	NA	NA	NA	NA	NA	NA	NA	NA	NA	No	NA	HPRC,HGSVC,1KG-ONT	No	NA	NA	NA	NA	NA	NA
chr2:932444	chr2-932444-allele15795-112	INS	111	NA	0.0007564296520423601,0.0,0.0,0.002982107355864811,0.0	NA	NA	NA	NA	NA	NA	NA	NA	NA	NA	No	NA	HPRC,HGSVC,1KG-ONT	No	NA	NA	NA	NA	NA	NA
chr2:932454	chr2-932454-allele15798-56	INS	55	NA	0.0015128593040847202,0.007204610951008645,0.002976190476190476,0.005964214711729622,0.006134969325153374	0.001238	NA	NA	NA	NA	NA	NA	NA	NA	NA	No	NA	HPRC,HGSVC	No	NA	NA	NA	NA	NA	NA
chr2:932480	chr2-932480-allele15804-52	INS	51	NA	0.0015128593040847202,0.0,0.0,0.002982107355864811,0.0	NA	NA	NA	NA	NA	NA	NA	NA	NA	NA	No	NA	HPRC,HGSVC	No	NA	NA	NA	NA	NA	NA
chr2:932480	chr2-932480-allele15801-102	INS	101	NA	0.009833585476550681,0.001440922190201729,0.0,0.010934393638170975,0.006134969325153374	0.00147978	NA	NA	NA	NA	NA	NA	NA	NA	NA	No	NA	HPRC,HGSVC,1KG-ONT	No	NA	NA	NA	NA	NA	NA
chr2:932480	chr2-932480-allele15802-51	INS	50	NA	0.0,0.002881844380403458,0.0,0.0,0.0	NA	NA	NA	NA	NA	NA	NA	NA	NA	NA	No	NA	HPRC,HGSVC	No	NA	NA	NA	NA	NA	NA
chr2:932480	chr2-932480-allele15800-53	INS	52	NA	0.014372163388804841,0.001440922190201729,0.0,0.003976143141153081,0.0	0.0170718	NA	NA	NA	NA	NA	NA	NA	NA	NA	No	NA	HPRC,HGSVC	No	NA	NA	NA	NA	NA	NA
chr2:932480	chr2-932480-allele15805-154	INS	153	NA	0.0007564296520423601,0.0,0.0,0.0,0.0	0.000918741	NA	NA	NA	NA	NA	NA	NA	NA	NA	No	NA	HPRC,HGSVC	No	NA	NA	NA	NA	NA	NA
chr2:932480	chr2-932480-allele15803-103	INS	102	NA	0.0007564296520423601,0.008645533141210375,0.0,0.033797216699801194,0.0010224948875255625	0.00590673	NA	NA	NA	NA	NA	NA	NA	NA	NA	No	NA	HPRC,HGSVC,1KG-ONT	No	NA	NA	NA	NA	NA	NA
chr2:932513	chr2-932513-allele15816-52	INS	51	NA	0.0,0.001440922190201729,0.001984126984126984,0.0,0.0	3.94758e-05	NA	NA	NA	NA	NA	NA	NA	NA	NA	No	NA	HPRC,HGSVC	No	NA	NA	NA	NA	NA	NA
chr2:932516	chr2-932516-allele15818-102	INS	101	NA	0.0,0.0,0.0,0.003976143141153081,0.0	0.000224143	NA	NA	NA	NA	NA	NA	NA	NA	NA	No	NA	HPRC,HGSVC,1KG-ONT	No	NA	NA	NA	NA	NA	NA
chr2:932516	chr2-932516-allele15817-52	INS	51	NA	0.0007564296520423601,0.0,0.0,0.0,0.0	0.000918741	NA	NA	NA	NA	NA	NA	NA	NA	NA	No	NA	HPRC,HGSVC	No	NA	NA	NA	NA	NA	NA
chr2:935297	chr2-935297-allele15860-1	DEL	456	NA	0.046898638426626324,0.010086455331412104,0.0248015873015873,0.015904572564612324,0.018404907975460124	0.0161183	NA	NA	NA	NA	NA	NA	NA	NA	NA	No	NA	HPRC,HGSVC,1KG-ONT	Yes	NA	NA	NA	NA	NA	NA
chr2:935375	chr2-935375-allele15861-58	INS	57	NA	0.047655068078668684,0.007204610951008645,0.0,0.0,0.0	0.0758278	NA	NA	NA	NA	NA	NA	NA	NA	NA	No	NA	HPRC,HGSVC,1KG-ONT	No	NA	NA	NA	NA	NA	NA
chr2:935468	chr2-935468-allele15863-58	INS	57	NA	0.0015128593040847202,0.0,0.0,0.0,0.0	0.00234988	NA	NA	NA	NA	NA	NA	NA	NA	NA	No	NA	HPRC,HGSVC,1KG-ONT	No	NA	NA	NA	NA	NA	NA
chr2:935597	chr2-935597-allele15866-58	INS	57	NA	0.024205748865355523,0.008645533141210375,0.0,0.0,0.0	0.0326782	NA	NA	NA	NA	NA	NA	NA	NA	NA	No	NA	HPRC,HGSVC,1KG-ONT	No	NA	NA	NA	NA	NA	NA
chr2:935866	chr2-935866-allele15880-58	INS	57	NA	0.0030257186081694403,0.0,0.0,0.0,0.005112474437627812	0.000149042	NA	NA	NA	NA	NA	NA	NA	NA	NA	No	NA	HPRC,HGSVC,1KG-ONT	No	NA	NA	NA	NA	NA	NA
chr2:936301	chr2-936301-allele15906-1	DEL	235	NA	0.049167927382753406,0.002881844380403458,0.010912698412698412,0.0,0.0010224948875255625	0.0632282	NA	NA	NA	NA	NA	NA	NA	NA	NA	No	NA	HPRC,HGSVC,1KG-ONT	No	NA	NA	NA	NA	NA	NA
chr2:936785	chr2-936785-allele15946-171	INS	170	NA	0.07261724659606657,0.09798270893371758,0.03571428571428571,0.220675944333996,0.1114519427402863	0.0102576	NA	NA	NA	NA	NA	NA	NA	NA	NA	No	NA	HPRC,HGSVC,1KG-ONT	No	NA	NA	NA	NA	NA	NA
chr2:936969	chr2-936969-allele15948-1	DEL	170	NA	0.047655068078668684,0.004322766570605188,0.0,0.0,0.0	0.0797157	NA	NA	NA	NA	NA	NA	NA	NA	NA	No	NA	HPRC,HGSVC,1KG-ONT	No	NA	NA	NA	NA	NA	NA
chr2:937103	chr2-937103-allele15954-1	DEL	57	NA	0.01361573373676248,0.0,0.0,0.0,0.0	0.0249879	NA	NA	NA	NA	NA	NA	NA	NA	NA	No	NA	HPRC,1KG-ONT	No	NA	NA	NA	NA	NA	NA
chr2:939984	chr2-939984-allele16059-51	INS	50	NA	0.0007564296520423601,0.001440922190201729,0.0,0.0,0.0	NA	NA	NA	NA	NA	NA	NA	NA	NA	NA	No	NA	HGSVC	No	NA	NA	NA	NA	NA	NA
chr2:960565	chr2-960565-allele16372-1	DEL	75	NA	0.08169440242057488,0.010086455331412104,0.0,0.0,0.0	0.130173	SNTG2(8.6822e-24, 1.256)	SNTG2(8.6822e-24, 1.256)	NA	NA	NA	NA	NA	NA	NA	No	NA	HPRC,HGSVC,1KG-ONT	No	NA	NA	NA	NA	NA	NA
chr2:963293	chr2-963293-allele16413-1	DEL	61	NA	0.0022692889561270802,0.0,0.0,0.0,0.0	0.00377908	SNTG2(8.6822e-24, 1.256)	SNTG2(8.6822e-24, 1.256)	NA	NA	NA	NA	NA	NA	NA	No	NA	No	Yes	NA	NA	NA	NA	NA	NA
chr2:965110	chr2-965110-allele16436-430	INS	429	NA	0.0,0.001440922190201729,0.00496031746031746,0.0019880715705765406,0.0	0.000963133	SNTG2(8.6822e-24, 1.256)	SNTG2(8.6822e-24, 1.256)	NA	NA	NA	NA	NA	NA	NA	No	NA	HPRC,HGSVC,1KG-ONT	No	NA	NA	NA	NA	NA	NA
chr2:965110	chr2-965110-allele16425-156	INS	155	NA	0.018910741301059002,0.0,0.002976190476190476,0.010934393638170975,0.0010224948875255625	0.0132579	SNTG2(8.6822e-24, 1.256)	SNTG2(8.6822e-24, 1.256)	NA	NA	NA	NA	NA	NA	NA	No	NA	HPRC,HGSVC,1KG-ONT	Yes	NA	NA	NA	NA	NA	NA
chr2:965110	chr2-965110-allele16433-313	INS	312	NA	0.0,0.001440922190201729,0.0,0.0,0.0	NA	SNTG2(8.6822e-24, 1.256)	SNTG2(8.6822e-24, 1.256)	NA	NA	NA	NA	NA	NA	NA	No	NA	HPRC,HGSVC,1KG-ONT	Yes	NA	NA	NA	NA	NA	NA
chr2:965110	chr2-965110-allele16439-507	INS	506	NA	0.0007564296520423601,0.0,0.0,0.003976143141153081,0.009202453987730062	0.000863716	SNTG2(8.6822e-24, 1.256)	SNTG2(8.6822e-24, 1.256)	NA	NA	NA	NA	NA	NA	NA	No	NA	HPRC,HGSVC,1KG-ONT	No	NA	NA	NA	NA	NA	NA
chr2:965110	chr2-965110-allele16426-352	INS	351	NA	0.04462934947049924,0.25936599423631124,0.09226190476190477,0.11928429423459244,0.22903885480572597	0.0615694	SNTG2(8.6822e-24, 1.256)	SNTG2(8.6822e-24, 1.256)	NA	NA	NA	NA	NA	NA	NA	No	NA	HPRC,HGSVC,1KG-ONT	Yes	NA	NA	NA	NA	NA	NA
chr2:965110	chr2-965110-allele16447-215	INS	214	NA	0.0,0.0,0.013888888888888888,0.0,0.0	0.00185198	SNTG2(8.6822e-24, 1.256)	SNTG2(8.6822e-24, 1.256)	NA	NA	NA	NA	NA	NA	NA	No	NA	HPRC,HGSVC	Yes	NA	NA	NA	NA	NA	NA
chr2:965110	chr2-965110-allele16430-312	INS	311	NA	0.009833585476550681,0.01729106628242075,0.000992063492063492,0.0,0.0	0.00325379	SNTG2(8.6822e-24, 1.256)	SNTG2(8.6822e-24, 1.256)	NA	NA	NA	NA	NA	NA	NA	No	NA	HPRC,HGSVC,1KG-ONT	Yes	NA	NA	NA	NA	NA	NA
chr2:965110	chr2-965110-allele16435-195	INS	194	NA	0.0007564296520423601,0.0,0.0,0.0,0.0	0.000918741	SNTG2(8.6822e-24, 1.256)	SNTG2(8.6822e-24, 1.256)	NA	NA	NA	NA	NA	NA	NA	No	NA	HPRC,HGSVC	Yes	NA	NA	NA	NA	NA	NA
chr2:965110	chr2-965110-allele16446-468	INS	467	NA	0.0,0.010086455331412104,0.001984126984126984,0.0,0.0	0.00114796	SNTG2(8.6822e-24, 1.256)	SNTG2(8.6822e-24, 1.256)	NA	NA	NA	NA	NA	NA	NA	No	NA	HPRC,HGSVC,1KG-ONT	No	NA	NA	NA	NA	NA	NA
chr2:965110	chr2-965110-allele16431-79	INS	78	NA	0.0037821482602118004,0.0,0.0,0.0,0.0	0.00663171	SNTG2(8.6822e-24, 1.256)	SNTG2(8.6822e-24, 1.256)	NA	NA	NA	NA	NA	NA	NA	No	NA	HPRC,HGSVC,1KG-ONT	No	NA	NA	NA	NA	NA	NA
chr2:965110	chr2-965110-allele16434-312	INS	311	NA	0.00529500756429652,0.0,0.0,0.0,0.0	0.00947665	SNTG2(8.6822e-24, 1.256)	SNTG2(8.6822e-24, 1.256)	NA	NA	NA	NA	NA	NA	NA	No	NA	HPRC,HGSVC,1KG-ONT	Yes	NA	NA	NA	NA	NA	NA
chr2:965110	chr2-965110-allele16445-274	INS	273	NA	0.0,0.0,0.000992063492063492,0.004970178926441352,0.0	0.000593574	SNTG2(8.6822e-24, 1.256)	SNTG2(8.6822e-24, 1.256)	NA	NA	NA	NA	NA	NA	NA	No	NA	HPRC,HGSVC,1KG-ONT	Yes	NA	NA	NA	NA	NA	NA
chr2:965110	chr2-965110-allele16427-80	INS	79	NA	0.0,0.0,0.017857142857142856,0.0,0.0	0.00264125	SNTG2(8.6822e-24, 1.256)	SNTG2(8.6822e-24, 1.256)	NA	NA	NA	NA	NA	NA	NA	No	NA	HPRC,HGSVC,1KG-ONT	No	NA	NA	NA	NA	NA	NA
chr2:965130	chr2-965130-allele16449-446	INS	445	NA	0.00680786686838124,0.002881844380403458,0.0,0.0,0.00408997955010225	0.00397144	SNTG2(8.6822e-24, 1.256)	SNTG2(8.6822e-24, 1.256)	NA	NA	NA	NA	NA	NA	NA	No	NA	HPRC,HGSVC,1KG-ONT	Yes	NA	NA	NA	NA	NA	NA
chr2:965130	chr2-965130-allele16450-1	DEL	77	NA	0.0015128593040847202,0.0,0.017857142857142856,0.012922465208747515,0.003067484662576687	0.00361949	SNTG2(8.6822e-24, 1.256)	SNTG2(8.6822e-24, 1.256)	NA	NA	NA	NA	NA	NA	NA	No	NA	1KG-ONT	No	NA	NA	NA	NA	NA	NA
chr2:965169	chr2-965169-allele16455-1	DEL	193	NA	0.0015128593040847202,0.020172910662824207,0.010912698412698412,0.027833001988071572,0.0081799591002045	0.0085335	SNTG2(8.6822e-24, 1.256)	SNTG2(8.6822e-24, 1.256)	NA	NA	NA	NA	NA	NA	NA	No	NA	HPRC,HGSVC,1KG-ONT	No	NA	NA	NA	NA	NA	NA
chr2:965203	chr2-965203-allele16485-119	INS	118	NA	0.0,0.0,0.017857142857142856,0.0,0.0	0.00264125	SNTG2(8.6822e-24, 1.256)	SNTG2(8.6822e-24, 1.256)	NA	NA	NA	NA	NA	NA	NA	No	NA	HPRC,HGSVC,1KG-ONT	Yes	NA	NA	NA	NA	NA	NA
chr2:965203	chr2-965203-allele16466-780	INS	779	NA	0.0007564296520423601,0.01585014409221902,0.06448412698412699,0.014910536779324055,0.03578732106339468	0.0217231	SNTG2(8.6822e-24, 1.256)	SNTG2(8.6822e-24, 1.256)	NA	NA	NA	NA	NA	NA	NA	No	NA	HPRC,HGSVC,1KG-ONT	Yes	NA	NA	NA	NA	NA	NA
chr2:965203	chr2-965203-allele16461-273	INS	272	NA	0.015128593040847202,0.004322766570605188,0.0,0.02286282306163022,0.002044989775051125	0.00247599	SNTG2(8.6822e-24, 1.256)	SNTG2(8.6822e-24, 1.256)	NA	NA	NA	NA	NA	NA	NA	No	NA	HPRC,HGSVC,1KG-ONT	Yes	NA	NA	NA	NA	NA	NA
chr2:965203	chr2-965203-allele16477-508	INS	507	NA	0.0,0.002881844380403458,0.0,0.005964214711729622,0.0081799591002045	0.00244266	SNTG2(8.6822e-24, 1.256)	SNTG2(8.6822e-24, 1.256)	NA	NA	NA	NA	NA	NA	NA	No	NA	HPRC,HGSVC,1KG-ONT	Yes	NA	NA	NA	NA	NA	NA
chr2:965203	chr2-965203-allele16464-391	INS	390	NA	0.08925869894099848,0.023054755043227664,0.01488095238095238,0.027833001988071572,0.003067484662576687	0.0719077	SNTG2(8.6822e-24, 1.256)	SNTG2(8.6822e-24, 1.256)	NA	NA	NA	NA	NA	NA	NA	No	NA	HPRC,HGSVC,1KG-ONT	Yes	NA	NA	NA	NA	NA	NA
chr2:965203	chr2-965203-allele16467-331	INS	330	NA	0.0022692889561270802,0.001440922190201729,0.0,0.0009940357852882703,0.0	0.000980669	SNTG2(8.6822e-24, 1.256)	SNTG2(8.6822e-24, 1.256)	NA	NA	NA	NA	NA	NA	NA	No	NA	HPRC,HGSVC,1KG-ONT	Yes	NA	NA	NA	NA	NA	NA
chr2:965203	chr2-965203-allele16459-195	INS	194	NA	0.0030257186081694403,0.0,0.0,0.004970178926441352,0.007157464212678937	NA	SNTG2(8.6822e-24, 1.256)	SNTG2(8.6822e-24, 1.256)	NA	NA	NA	NA	NA	NA	NA	No	NA	HPRC,HGSVC	Yes	NA	NA	NA	NA	NA	NA
chr2:965203	chr2-965203-allele16462-80	INS	79	NA	0.0007564296520423601,0.007204610951008645,0.0,0.004970178926441352,0.0	0.000360376	SNTG2(8.6822e-24, 1.256)	SNTG2(8.6822e-24, 1.256)	NA	NA	NA	NA	NA	NA	NA	No	NA	HPRC,HGSVC,1KG-ONT	Yes	NA	NA	NA	NA	NA	NA
chr2:965203	chr2-965203-allele16471-352	INS	351	NA	0.0007564296520423601,0.010086455331412104,0.00496031746031746,0.008946322067594433,0.05725971370143149	0.0125776	SNTG2(8.6822e-24, 1.256)	SNTG2(8.6822e-24, 1.256)	NA	NA	NA	NA	NA	NA	NA	No	NA	HPRC,HGSVC,1KG-ONT	Yes	NA	NA	NA	NA	NA	NA
chr2:965203	chr2-965203-allele16465-547	INS	546	NA	0.036308623298033284,0.05187319884726225,0.013888888888888888,0.09840954274353876,0.05623721881390593	0.00325579	SNTG2(8.6822e-24, 1.256)	SNTG2(8.6822e-24, 1.256)	NA	NA	NA	NA	NA	NA	NA	No	NA	HPRC,HGSVC,1KG-ONT	Yes	NA	NA	NA	NA	NA	NA
chr2:965203	chr2-965203-allele16460-292	INS	291	NA	0.0015128593040847202,0.04178674351585014,0.0,0.03180914512922465,0.019427402862985686	0.0120509	SNTG2(8.6822e-24, 1.256)	SNTG2(8.6822e-24, 1.256)	NA	NA	NA	NA	NA	NA	NA	No	NA	HPRC,HGSVC,1KG-ONT	Yes	NA	NA	NA	NA	NA	NA
chr2:965203	chr2-965203-allele16472-430	INS	429	NA	0.006051437216338881,0.002881844380403458,0.008928571428571428,0.0,0.0010224948875255625	0.000470554	SNTG2(8.6822e-24, 1.256)	SNTG2(8.6822e-24, 1.256)	NA	NA	NA	NA	NA	NA	NA	No	NA	HPRC,HGSVC,1KG-ONT	Yes	NA	NA	NA	NA	NA	NA
chr2:965203	chr2-965203-allele16473-314	INS	313	NA	0.0,0.001440922190201729,0.0,0.0019880715705765406,0.0010224948875255625	0.000224143	SNTG2(8.6822e-24, 1.256)	SNTG2(8.6822e-24, 1.256)	NA	NA	NA	NA	NA	NA	NA	No	NA	HPRC,HGSVC,1KG-ONT	Yes	NA	NA	NA	NA	NA	NA
chr2:965203	chr2-965203-allele16458-234	INS	233	NA	0.01361573373676248,0.002881844380403458,0.012896825396825396,0.0,0.006134969325153374	0.00348744	SNTG2(8.6822e-24, 1.256)	SNTG2(8.6822e-24, 1.256)	NA	NA	NA	NA	NA	NA	NA	No	NA	HPRC,HGSVC	Yes	NA	NA	NA	NA	NA	NA
chr2:965203	chr2-965203-allele16481-352	INS	351	NA	0.0,0.0,0.0,0.0009940357852882703,0.0	NA	SNTG2(8.6822e-24, 1.256)	SNTG2(8.6822e-24, 1.256)	NA	NA	NA	NA	NA	NA	NA	No	NA	HPRC,HGSVC,1KG-ONT	Yes	NA	NA	NA	NA	NA	NA
chr2:965203	chr2-965203-allele16463-585	INS	584	NA	0.060514372163388806,0.002881844380403458,0.0,0.0019880715705765406,0.002044989775051125	0.0961853	SNTG2(8.6822e-24, 1.256)	SNTG2(8.6822e-24, 1.256)	NA	NA	NA	NA	NA	NA	NA	No	NA	HPRC,HGSVC,1KG-ONT	Yes	NA	NA	NA	NA	NA	NA
chr2:965203	chr2-965203-allele16469-472	INS	471	NA	0.0015128593040847202,0.01585014409221902,0.01488095238095238,0.010934393638170975,0.002044989775051125	0.00454155	SNTG2(8.6822e-24, 1.256)	SNTG2(8.6822e-24, 1.256)	NA	NA	NA	NA	NA	NA	NA	No	NA	HPRC,HGSVC,1KG-ONT	Yes	NA	NA	NA	NA	NA	NA
chr2:965204	chr2-965204-allele16492-1	DEL	154	NA	0.00832072617246596,0.002881844380403458,0.00496031746031746,0.003976143141153081,0.0010224948875255625	0.00229158	SNTG2(8.6822e-24, 1.256)	SNTG2(8.6822e-24, 1.256)	NA	NA	NA	NA	NA	NA	NA	No	NA	HPRC,HGSVC,1KG-ONT	No	NA	NA	NA	NA	NA	NA
chr2:965226	chr2-965226-allele16497-334	INS	333	NA	0.0,0.001440922190201729,0.0,0.0,0.0	NA	SNTG2(8.6822e-24, 1.256)	SNTG2(8.6822e-24, 1.256)	NA	NA	NA	NA	NA	NA	NA	No	NA	HPRC,HGSVC,1KG-ONT	Yes	NA	NA	NA	NA	NA	NA
chr2:965246	chr2-965246-allele16505-312	INS	311	NA	0.0007564296520423601,0.0,0.0,0.0,0.0	0.000918741	SNTG2(8.6822e-24, 1.256)	SNTG2(8.6822e-24, 1.256)	NA	NA	NA	NA	NA	NA	NA	No	NA	HPRC,HGSVC,1KG-ONT	Yes	NA	NA	NA	NA	NA	NA
chr2:965246	chr2-965246-allele16502-1011	INS	1010	NA	0.0007564296520423601,0.0,0.0,0.0009940357852882703,0.0010224948875255625	NA	SNTG2(8.6822e-24, 1.256)	SNTG2(8.6822e-24, 1.256)	NA	NA	NA	NA	NA	NA	NA	No	NA	HPRC,HGSVC	No	NA	NA	NA	NA	NA	NA
chr2:965246	chr2-965246-allele16507-445	INS	444	NA	0.0,0.002881844380403458,0.0,0.0,0.0	NA	SNTG2(8.6822e-24, 1.256)	SNTG2(8.6822e-24, 1.256)	NA	NA	NA	NA	NA	NA	NA	No	NA	HPRC,HGSVC,1KG-ONT	Yes	NA	NA	NA	NA	NA	NA
chr2:965246	chr2-965246-allele16500-97	INS	96	NA	0.0007564296520423601,0.0,0.0,0.0,0.0	0.000918741	SNTG2(8.6822e-24, 1.256)	SNTG2(8.6822e-24, 1.256)	NA	NA	NA	NA	NA	NA	NA	No	NA	HPRC,HGSVC,1KG-ONT	Yes	NA	NA	NA	NA	NA	NA
chr2:965252	chr2-965252-allele16510-291	INS	290	NA	0.012859304084720122,0.001440922190201729,0.0,0.005964214711729622,0.0	0.0119958	SNTG2(8.6822e-24, 1.256)	SNTG2(8.6822e-24, 1.256)	NA	NA	NA	NA	NA	NA	NA	No	NA	HPRC,HGSVC,1KG-ONT	Yes	NA	NA	NA	NA	NA	NA
chr2:965252	chr2-965252-allele16514-59	INS	58	NA	0.0015128593040847202,0.007204610951008645,0.0,0.009940357852882704,0.013292433537832311	0.00255861	SNTG2(8.6822e-24, 1.256)	SNTG2(8.6822e-24, 1.256)	NA	NA	NA	NA	NA	NA	NA	No	NA	HPRC,HGSVC,1KG-ONT	Yes	NA	NA	NA	NA	NA	NA
chr2:965252	chr2-965252-allele16509-213	INS	212	NA	0.025718608169440244,0.004322766570605188,0.013888888888888888,0.0,0.0	0.0212518	SNTG2(8.6822e-24, 1.256)	SNTG2(8.6822e-24, 1.256)	NA	NA	NA	NA	NA	NA	NA	No	NA	HPRC,HGSVC	Yes	NA	NA	NA	NA	NA	NA
chr2:965252	chr2-965252-allele16511-175	INS	174	NA	0.0,0.001440922190201729,0.0,0.003976143141153081,0.0	0.000408842	SNTG2(8.6822e-24, 1.256)	SNTG2(8.6822e-24, 1.256)	NA	NA	NA	NA	NA	NA	NA	No	NA	HPRC,HGSVC	Yes	NA	NA	NA	NA	NA	NA
chr2:965252	chr2-965252-allele16508-136	INS	135	NA	0.0007564296520423601,0.0,0.0,0.0,0.0	0.000918741	SNTG2(8.6822e-24, 1.256)	SNTG2(8.6822e-24, 1.256)	NA	NA	NA	NA	NA	NA	NA	No	NA	HPRC,HGSVC,1KG-ONT	Yes	NA	NA	NA	NA	NA	NA
chr2:965252	chr2-965252-allele16515-561	INS	560	NA	0.0045385779122541605,0.002881844380403458,0.0,0.0,0.0	0.00448129	SNTG2(8.6822e-24, 1.256)	SNTG2(8.6822e-24, 1.256)	NA	NA	NA	NA	NA	NA	NA	No	NA	HPRC,HGSVC,1KG-ONT	Yes	NA	NA	NA	NA	NA	NA
chr2:965281	chr2-965281-allele16518-116	INS	115	NA	0.030257186081694403,0.004322766570605188,0.001984126984126984,0.0,0.0	0.0451188	SNTG2(8.6822e-24, 1.256)	SNTG2(8.6822e-24, 1.256)	NA	NA	NA	NA	NA	NA	NA	No	NA	HPRC,HGSVC,1KG-ONT	Yes	NA	NA	NA	NA	NA	NA
chr2:965281	chr2-965281-allele16519-310	INS	309	NA	0.0022692889561270802,0.0,0.0,0.0,0.0	0.00377908	SNTG2(8.6822e-24, 1.256)	SNTG2(8.6822e-24, 1.256)	NA	NA	NA	NA	NA	NA	NA	No	NA	HPRC,HGSVC,1KG-ONT	Yes	NA	NA	NA	NA	NA	NA
chr2:965281	chr2-965281-allele16520-232	INS	231	NA	0.00529500756429652,0.0,0.0,0.005964214711729622,0.0	0.00208217	SNTG2(8.6822e-24, 1.256)	SNTG2(8.6822e-24, 1.256)	NA	NA	NA	NA	NA	NA	NA	No	NA	HPRC,HGSVC	Yes	NA	NA	NA	NA	NA	NA
chr2:965291	chr2-965291-allele16527-59	INS	58	NA	0.0015128593040847202,0.007204610951008645,0.000992063492063492,0.005964214711729622,0.010224948875255624	0.00156852	SNTG2(8.6822e-24, 1.256)	SNTG2(8.6822e-24, 1.256)	NA	NA	NA	NA	NA	NA	NA	No	NA	HPRC,HGSVC,1KG-ONT	Yes	NA	NA	NA	NA	NA	NA
chr2:965324	chr2-965324-allele16537-156	INS	155	NA	0.0,0.0,0.000992063492063492,0.0,0.0	NA	SNTG2(8.6822e-24, 1.256)	SNTG2(8.6822e-24, 1.256)	NA	NA	NA	NA	NA	NA	NA	No	NA	HPRC,HGSVC,1KG-ONT	Yes	NA	NA	NA	NA	NA	NA
chr2:965324	chr2-965324-allele16538-234	INS	233	NA	0.0007564296520423601,0.0,0.0,0.0,0.0	0.000918741	SNTG2(8.6822e-24, 1.256)	SNTG2(8.6822e-24, 1.256)	NA	NA	NA	NA	NA	NA	NA	No	NA	HPRC,HGSVC	Yes	NA	NA	NA	NA	NA	NA
chr2:965349	chr2-965349-allele16544-63	INS	62	NA	0.0007564296520423601,0.001440922190201729,0.0,0.010934393638170975,0.003067484662576687	0.00121019	SNTG2(8.6822e-24, 1.256)	SNTG2(8.6822e-24, 1.256)	NA	NA	NA	NA	NA	NA	NA	No	NA	HPRC,HGSVC,1KG-ONT	No	NA	NA	NA	NA	NA	NA
chr2:965349	chr2-965349-allele16547-78	INS	77	NA	0.0007564296520423601,0.005763688760806916,0.0,0.0,0.0	NA	SNTG2(8.6822e-24, 1.256)	SNTG2(8.6822e-24, 1.256)	NA	NA	NA	NA	NA	NA	NA	No	NA	HPRC,HGSVC,1KG-ONT	No	NA	NA	NA	NA	NA	NA
chr2:965349	chr2-965349-allele16545-98	INS	97	NA	0.0,0.0,0.0,0.0,0.003067484662576687	3.94758e-05	SNTG2(8.6822e-24, 1.256)	SNTG2(8.6822e-24, 1.256)	NA	NA	NA	NA	NA	NA	NA	No	NA	HPRC,HGSVC,1KG-ONT	No	NA	NA	NA	NA	NA	NA
chr2:965349	chr2-965349-allele16546-410	INS	409	NA	0.01361573373676248,0.0,0.0,0.009940357852882704,0.0	0.0101181	SNTG2(8.6822e-24, 1.256)	SNTG2(8.6822e-24, 1.256)	NA	NA	NA	NA	NA	NA	NA	No	NA	HPRC,HGSVC,1KG-ONT	No	NA	NA	NA	NA	NA	NA
chr2:965349	chr2-965349-allele16542-371	INS	370	NA	0.015128593040847202,0.0,0.006944444444444444,0.002982107355864811,0.007157464212678937	0.00694589	SNTG2(8.6822e-24, 1.256)	SNTG2(8.6822e-24, 1.256)	NA	NA	NA	NA	NA	NA	NA	No	NA	HPRC,HGSVC,1KG-ONT	Yes	NA	NA	NA	NA	NA	NA
chr2:965349	chr2-965349-allele16543-906	INS	905	NA	0.014372163388804841,0.001440922190201729,0.0,0.0009940357852882703,0.010224948875255624	0.00944684	SNTG2(8.6822e-24, 1.256)	SNTG2(8.6822e-24, 1.256)	NA	NA	NA	NA	NA	NA	NA	No	NA	HPRC,HGSVC	No	NA	NA	NA	NA	NA	NA
chr2:965349	chr2-965349-allele16541-310	INS	309	NA	0.07866868381240545,0.03314121037463977,0.016865079365079364,0.002982107355864811,0.002044989775051125	0.0725864	SNTG2(8.6822e-24, 1.256)	SNTG2(8.6822e-24, 1.256)	NA	NA	NA	NA	NA	NA	NA	No	NA	HPRC,HGSVC,1KG-ONT	Yes	NA	NA	NA	NA	NA	NA
chr2:965358	chr2-965358-allele16573-352	INS	351	NA	0.0007564296520423601,0.002881844380403458,0.0,0.0,0.0	NA	SNTG2(8.6822e-24, 1.256)	SNTG2(8.6822e-24, 1.256)	NA	NA	NA	NA	NA	NA	NA	No	NA	HPRC,HGSVC,1KG-ONT	Yes	NA	NA	NA	NA	NA	NA
chr2:965358	chr2-965358-allele16556-176	INS	175	NA	0.0007564296520423601,0.0,0.0,0.0,0.0	0.000918741	SNTG2(8.6822e-24, 1.256)	SNTG2(8.6822e-24, 1.256)	NA	NA	NA	NA	NA	NA	NA	No	NA	HPRC,HGSVC	Yes	NA	NA	NA	NA	NA	NA
chr2:965358	chr2-965358-allele16575-331	INS	330	NA	0.0007564296520423601,0.0,0.0,0.0,0.0	0.000918741	SNTG2(8.6822e-24, 1.256)	SNTG2(8.6822e-24, 1.256)	NA	NA	NA	NA	NA	NA	NA	No	NA	HPRC,HGSVC,1KG-ONT	Yes	NA	NA	NA	NA	NA	NA
chr2:965358	chr2-965358-allele16558-507	INS	506	NA	0.009833585476550681,0.018731988472622477,0.002976190476190476,0.015904572564612324,0.014314928425357873	NA	SNTG2(8.6822e-24, 1.256)	SNTG2(8.6822e-24, 1.256)	NA	NA	NA	NA	NA	NA	NA	No	NA	HPRC,HGSVC,1KG-ONT	No	NA	NA	NA	NA	NA	NA
chr2:965358	chr2-965358-allele16561-663	INS	662	NA	0.0045385779122541605,0.0,0.0,0.0,0.0	0.00805514	SNTG2(8.6822e-24, 1.256)	SNTG2(8.6822e-24, 1.256)	NA	NA	NA	NA	NA	NA	NA	No	NA	HPRC,HGSVC,1KG-ONT	No	NA	NA	NA	NA	NA	NA
chr2:965358	chr2-965358-allele16557-430	INS	429	NA	0.06656580937972768,0.01585014409221902,0.07242063492063493,0.007952286282306162,0.010224948875255624	0.0199134	SNTG2(8.6822e-24, 1.256)	SNTG2(8.6822e-24, 1.256)	NA	NA	NA	NA	NA	NA	NA	No	NA	HPRC,HGSVC,1KG-ONT	No	NA	NA	NA	NA	NA	NA
chr2:965358	chr2-965358-allele16569-390	INS	389	NA	0.0,0.005763688760806916,0.0,0.007952286282306162,0.0010224948875255625	0.00180841	SNTG2(8.6822e-24, 1.256)	SNTG2(8.6822e-24, 1.256)	NA	NA	NA	NA	NA	NA	NA	No	NA	HPRC,HGSVC,1KG-ONT	Yes	NA	NA	NA	NA	NA	NA
chr2:965358	chr2-965358-allele16560-624	INS	623	NA	0.0022692889561270802,0.007204610951008645,0.0,0.006958250497017893,0.003067484662576687	NA	SNTG2(8.6822e-24, 1.256)	SNTG2(8.6822e-24, 1.256)	NA	NA	NA	NA	NA	NA	NA	No	NA	HPRC,HGSVC,1KG-ONT	No	NA	NA	NA	NA	NA	NA
chr2:965358	chr2-965358-allele16571-313	INS	312	NA	0.0,0.001440922190201729,0.01488095238095238,0.0009940357852882703,0.0010224948875255625	0.00264125	SNTG2(8.6822e-24, 1.256)	SNTG2(8.6822e-24, 1.256)	NA	NA	NA	NA	NA	NA	NA	No	NA	HPRC,HGSVC,1KG-ONT	Yes	NA	NA	NA	NA	NA	NA
chr2:965358	chr2-965358-allele16568-370	INS	369	NA	0.0,0.0,0.001984126984126984,0.0,0.0	NA	SNTG2(8.6822e-24, 1.256)	SNTG2(8.6822e-24, 1.256)	NA	NA	NA	NA	NA	NA	NA	No	NA	HPRC,HGSVC,1KG-ONT	Yes	NA	NA	NA	NA	NA	NA
chr2:965358	chr2-965358-allele16565-428	INS	427	NA	0.00529500756429652,0.0,0.005952380952380952,0.0,0.0	0.00208217	SNTG2(8.6822e-24, 1.256)	SNTG2(8.6822e-24, 1.256)	NA	NA	NA	NA	NA	NA	NA	No	NA	HPRC,HGSVC,1KG-ONT	No	NA	NA	NA	NA	NA	NA
chr2:965358	chr2-965358-allele16572-197	INS	196	NA	0.0022692889561270802,0.0,0.0,0.0,0.0	0.00377908	SNTG2(8.6822e-24, 1.256)	SNTG2(8.6822e-24, 1.256)	NA	NA	NA	NA	NA	NA	NA	No	NA	HPRC,HGSVC	Yes	NA	NA	NA	NA	NA	NA
chr2:965358	chr2-965358-allele16563-119	INS	118	NA	0.01361573373676248,0.001440922190201729,0.0,0.0,0.0	0.0227299	SNTG2(8.6822e-24, 1.256)	SNTG2(8.6822e-24, 1.256)	NA	NA	NA	NA	NA	NA	NA	No	NA	HPRC,HGSVC,1KG-ONT	Yes	NA	NA	NA	NA	NA	NA
chr2:965358	chr2-965358-allele16559-700	INS	699	NA	0.00680786686838124,0.0,0.0,0.0,0.003067484662576687	0.00697365	SNTG2(8.6822e-24, 1.256)	SNTG2(8.6822e-24, 1.256)	NA	NA	NA	NA	NA	NA	NA	No	NA	HPRC,HGSVC,1KG-ONT	No	NA	NA	NA	NA	NA	NA
chr2:965362	chr2-965362-allele16590-894	INS	893	NA	0.0007564296520423601,0.0,0.0,0.0,0.0	0.000918741	SNTG2(8.6822e-24, 1.256)	SNTG2(8.6822e-24, 1.256)	NA	NA	NA	NA	NA	NA	NA	No	NA	HPRC,HGSVC	No	NA	NA	NA	NA	NA	NA
chr2:965362	chr2-965362-allele16594-933	INS	932	NA	0.0022692889561270802,0.0,0.0,0.0,0.0	0.00343715	SNTG2(8.6822e-24, 1.256)	SNTG2(8.6822e-24, 1.256)	NA	NA	NA	NA	NA	NA	NA	No	NA	HPRC,HGSVC	No	NA	NA	NA	NA	NA	NA
chr2:965362	chr2-965362-allele16585-253	INS	252	NA	0.0007564296520423601,0.0,0.001984126984126984,0.0,0.006134969325153374	NA	SNTG2(8.6822e-24, 1.256)	SNTG2(8.6822e-24, 1.256)	NA	NA	NA	NA	NA	NA	NA	No	NA	HPRC,HGSVC	Yes	NA	NA	NA	NA	NA	NA
chr2:965362	chr2-965362-allele16588-59	INS	58	NA	0.00529500756429652,0.0,0.0,0.005964214711729622,0.0	0.00208217	SNTG2(8.6822e-24, 1.256)	SNTG2(8.6822e-24, 1.256)	NA	NA	NA	NA	NA	NA	NA	No	NA	HPRC,HGSVC,1KG-ONT	No	NA	NA	NA	NA	NA	NA
chr2:965362	chr2-965362-allele16593-427	INS	426	NA	0.0015128593040847202,0.0,0.0,0.0,0.0	0.00234988	SNTG2(8.6822e-24, 1.256)	SNTG2(8.6822e-24, 1.256)	NA	NA	NA	NA	NA	NA	NA	No	NA	HPRC,HGSVC,1KG-ONT	No	NA	NA	NA	NA	NA	NA
chr2:965362	chr2-965362-allele16592-176	INS	175	NA	0.0007564296520423601,0.0,0.0,0.0,0.0	0.000918741	SNTG2(8.6822e-24, 1.256)	SNTG2(8.6822e-24, 1.256)	NA	NA	NA	NA	NA	NA	NA	No	NA	HPRC,HGSVC	Yes	NA	NA	NA	NA	NA	NA
chr2:965368	chr2-965368-allele16598-331	INS	330	NA	0.0037821482602118004,0.001440922190201729,0.0,0.002982107355864811,0.0	0.00151308	SNTG2(8.6822e-24, 1.256)	SNTG2(8.6822e-24, 1.256)	NA	NA	NA	NA	NA	NA	NA	No	NA	HPRC,HGSVC,1KG-ONT	Yes	NA	NA	NA	NA	NA	NA
chr2:965368	chr2-965368-allele16597-350	INS	349	NA	0.04311649016641452,0.010086455331412104,0.0,0.0019880715705765406,0.00408997955010225	0.0544738	SNTG2(8.6822e-24, 1.256)	SNTG2(8.6822e-24, 1.256)	NA	NA	NA	NA	NA	NA	NA	No	NA	HPRC,HGSVC,1KG-ONT	Yes	NA	NA	NA	NA	NA	NA
chr2:965368	chr2-965368-allele16604-117	INS	116	NA	0.0037821482602118004,0.0,0.0,0.0,0.0	0.00663171	SNTG2(8.6822e-24, 1.256)	SNTG2(8.6822e-24, 1.256)	NA	NA	NA	NA	NA	NA	NA	No	NA	HPRC,HGSVC,1KG-ONT	Yes	NA	NA	NA	NA	NA	NA
chr2:965368	chr2-965368-allele16596-737	INS	736	NA	0.03252647503782148,0.002881844380403458,0.0,0.0,0.0	0.0550255	SNTG2(8.6822e-24, 1.256)	SNTG2(8.6822e-24, 1.256)	NA	NA	NA	NA	NA	NA	NA	No	NA	HPRC,HGSVC,1KG-ONT	No	NA	NA	NA	NA	NA	NA
chr2:965370	chr2-965370-allele16608-77	INS	76	NA	0.0015128593040847202,0.0,0.0,0.0,0.0	0.00234988	SNTG2(8.6822e-24, 1.256)	SNTG2(8.6822e-24, 1.256)	NA	NA	NA	NA	NA	NA	NA	No	NA	HPRC,HGSVC,1KG-ONT	No	NA	NA	NA	NA	NA	NA
chr2:965400	chr2-965400-allele16609-422	INS	421	NA	0.019667170953101363,0.010086455331412104,0.0,0.0,0.0	0.0232109	SNTG2(8.6822e-24, 1.256)	SNTG2(8.6822e-24, 1.256)	NA	NA	NA	NA	NA	NA	NA	No	NA	HPRC,HGSVC,1KG-ONT	No	NA	NA	NA	NA	NA	NA
chr2:983056	chr2-983056-allele16858-182	INS	181	NA	0.0037821482602118004,0.0,0.0,0.0,0.0	0.00663171	SNTG2(8.6822e-24, 1.256)	SNTG2(8.6822e-24, 1.256)	NA	NA	NA	NA	NA	NA	NA	No	NA	HPRC,HGSVC	No	NA	NA	NA	NA	NA	NA
chr2:983195	chr2-983195-allele16867-107	INS	106	NA	0.00680786686838124,0.002881844380403458,0.0,0.0,0.0010224948875255625	0.00688824	SNTG2(8.6822e-24, 1.256)	SNTG2(8.6822e-24, 1.256)	NA	NA	NA	NA	NA	NA	NA	No	NA	HPRC	No	NA	NA	NA	NA	NA	NA
chr2:983220	chr2-983220-allele16874-59	INS	58	NA	0.036308623298033284,0.0,0.0,0.0,0.0	0.0661342	SNTG2(8.6822e-24, 1.256)	SNTG2(8.6822e-24, 1.256)	NA	NA	NA	NA	NA	NA	NA	No	NA	HPRC,HGSVC,1KG-ONT	No	NA	NA	NA	NA	NA	NA
chr2:983220	chr2-983220-allele16878-59	INS	58	NA	0.0,0.0,0.0,0.0,0.0010224948875255625	NA	SNTG2(8.6822e-24, 1.256)	SNTG2(8.6822e-24, 1.256)	NA	NA	NA	NA	NA	NA	NA	No	NA	HPRC,HGSVC,1KG-ONT	No	NA	NA	NA	NA	NA	NA
chr2:983236	chr2-983236-allele16881-136	INS	135	NA	0.00680786686838124,0.0,0.0,0.0,0.0	0.0123139	SNTG2(8.6822e-24, 1.256)	SNTG2(8.6822e-24, 1.256)	NA	NA	NA	NA	NA	NA	NA	No	NA	HPRC,HGSVC	No	NA	NA	NA	NA	NA	NA
chr2:983236	chr2-983236-allele16882-194	INS	193	NA	0.00529500756429652,0.03602305475504323,0.00496031746031746,0.048707753479125246,0.012269938650306749	0.00921491	SNTG2(8.6822e-24, 1.256)	SNTG2(8.6822e-24, 1.256)	NA	NA	NA	NA	NA	NA	NA	No	NA	HPRC,HGSVC	No	NA	NA	NA	NA	NA	NA
chr2:983236	chr2-983236-allele16885-107	INS	106	NA	0.0015128593040847202,0.0,0.0,0.0,0.0	0.00234988	SNTG2(8.6822e-24, 1.256)	SNTG2(8.6822e-24, 1.256)	NA	NA	NA	NA	NA	NA	NA	No	NA	HPRC	No	NA	NA	NA	NA	NA	NA
chr2:983265	chr2-983265-allele16888-223	INS	222	NA	0.031013615733736764,0.07492795389048991,0.03273809523809524,0.10039761431411531,0.03783231083844581	0.00813525	SNTG2(8.6822e-24, 1.256)	SNTG2(8.6822e-24, 1.256)	NA	NA	NA	NA	NA	NA	NA	No	NA	HPRC,HGSVC	No	NA	NA	NA	NA	NA	NA
chr2:983265	chr2-983265-allele16889-165	INS	164	NA	0.0,0.0,0.0,0.0009940357852882703,0.0	NA	SNTG2(8.6822e-24, 1.256)	SNTG2(8.6822e-24, 1.256)	NA	NA	NA	NA	NA	NA	NA	No	NA	HPRC,HGSVC	No	NA	NA	NA	NA	NA	NA
chr2:983265	chr2-983265-allele16886-59	INS	58	NA	0.2118003025718608,0.1340057636887608,0.001984126984126984,0.15606361829025844,0.053169734151329244	0.0768779	SNTG2(8.6822e-24, 1.256)	SNTG2(8.6822e-24, 1.256)	NA	NA	NA	NA	NA	NA	NA	No	NA	HPRC,HGSVC,1KG-ONT	No	NA	NA	NA	NA	NA	NA
chr2:983265	chr2-983265-allele16892-252	INS	251	NA	0.0037821482602118004,0.0,0.0,0.0,0.0	0.00663171	SNTG2(8.6822e-24, 1.256)	SNTG2(8.6822e-24, 1.256)	NA	NA	NA	NA	NA	NA	NA	No	NA	HPRC,HGSVC	No	NA	NA	NA	NA	NA	NA
chr2:983265	chr2-983265-allele16887-88	INS	87	NA	0.0,0.002881844380403458,0.0,0.010934393638170975,0.0	0.00188759	SNTG2(8.6822e-24, 1.256)	SNTG2(8.6822e-24, 1.256)	NA	NA	NA	NA	NA	NA	NA	No	NA	HPRC	No	NA	NA	NA	NA	NA	NA
chr2:983265	chr2-983265-allele16898-194	INS	193	NA	0.0,0.0,0.0,0.0019880715705765406,0.0	NA	SNTG2(8.6822e-24, 1.256)	SNTG2(8.6822e-24, 1.256)	NA	NA	NA	NA	NA	NA	NA	No	NA	HPRC,HGSVC	No	NA	NA	NA	NA	NA	NA
chr2:983265	chr2-983265-allele16891-165	INS	164	NA	0.01664145234493192,0.0,0.0,0.0009940357852882703,0.0	0.0283054	SNTG2(8.6822e-24, 1.256)	SNTG2(8.6822e-24, 1.256)	NA	NA	NA	NA	NA	NA	NA	No	NA	HPRC,HGSVC	No	NA	NA	NA	NA	NA	NA
chr2:983265	chr2-983265-allele16890-136	INS	135	NA	0.0007564296520423601,0.0,0.0,0.0,0.0	0.000918741	SNTG2(8.6822e-24, 1.256)	SNTG2(8.6822e-24, 1.256)	NA	NA	NA	NA	NA	NA	NA	No	NA	HPRC,HGSVC	No	NA	NA	NA	NA	NA	NA
chr2:992225	chr2-992225-allele17008-342	INS	341	NA	0.0,0.0,0.0,0.0,0.014314928425357873	0.00207258	SNTG2(8.6822e-24, 1.256)	SNTG2(8.6822e-24, 1.256)	NA	NA	NA	NA	NA	NA	NA	No	NA	No	Yes	NA	NA	NA	NA	NA	NA
chr2:1005806	chr2-1005806-allele17131-1	DEL	50	NA	0.40771558245083206,0.5561959654178674,0.09424603174603174,0.4721669980119284,0.41922290388548056	0.00233991	SNTG2(8.6822e-24, 1.256)	SNTG2(8.6822e-24, 1.256)	NA	NA	NA	NA	NA	NA	NA	No	NA	HPRC,HGSVC	No	NA	NA	NA	NA	NA	NA
chr2:1005806	chr2-1005806-allele17132-1	DEL	58	NA	0.0,0.0,0.0,0.0,0.003067484662576687	3.94758e-05	SNTG2(8.6822e-24, 1.256)	SNTG2(8.6822e-24, 1.256)	NA	NA	NA	NA	NA	NA	NA	No	NA	HPRC,HGSVC	No	NA	NA	NA	NA	NA	NA
chr2:1009188	chr2-1009188-allele17206-1	DEL	127	NA	0.05143721633888049,0.004322766570605188,0.006944444444444444,0.0,0.0	0.0734485	SNTG2(8.6822e-24, 1.256)	SNTG2(8.6822e-24, 1.256)	NA	NA	NA	NA	NA	NA	NA	No	NA	HPRC,HGSVC	No	NA	NA	NA	NA	NA	NA
chr2:1009315	chr2-1009315-allele17210-1	DEL	310	NA	0.06505295007564296,0.20317002881844382,0.03670634920634921,0.0775347912524851,0.2658486707566462	0.0255808	SNTG2(8.6822e-24, 1.256)	SNTG2(8.6822e-24, 1.256)	NA	NA	NA	NA	NA	NA	NA	No	NA	HPRC,HGSVC,1KG-ONT	No	NA	NA	NA	NA	NA	NA
chr2:1009359	chr2-1009359-allele17214-1	DEL	376	NA	0.18986384266263237,0.14121037463976946,0.04365079365079365,0.14612326043737575,0.04805725971370143	0.0452571	SNTG2(8.6822e-24, 1.256)	SNTG2(8.6822e-24, 1.256)	NA	NA	NA	NA	NA	NA	NA	No	NA	HPRC,HGSVC,1KG-ONT	No	NA	NA	NA	NA	NA	NA
chr2:1009593	chr2-1009593-allele17222-1	DEL	61	NA	0.05219364599092285,0.007204610951008645,0.006944444444444444,0.0,0.0	0.0714712	SNTG2(8.6822e-24, 1.256)	SNTG2(8.6822e-24, 1.256)	NA	NA	NA	NA	NA	NA	NA	No	NA	HPRC,HGSVC	No	NA	NA	NA	NA	NA	NA
chr2:1009654	chr2-1009654-allele17228-125	INS	124	NA	0.11649016641452345,0.2334293948126801,0.020833333333333332,0.25944333996023855,0.1687116564417178	0.00861504	SNTG2(8.6822e-24, 1.256)	SNTG2(8.6822e-24, 1.256)	NA	NA	NA	NA	NA	NA	NA	No	NA	HPRC,HGSVC,1KG-ONT	No	NA	NA	NA	NA	NA	NA
chr2:1009654	chr2-1009654-allele17230-125	INS	124	NA	0.0,0.001440922190201729,0.0,0.0,0.0	NA	SNTG2(8.6822e-24, 1.256)	SNTG2(8.6822e-24, 1.256)	NA	NA	NA	NA	NA	NA	NA	No	NA	HPRC,HGSVC,1KG-ONT	No	NA	NA	NA	NA	NA	NA
chr2:1012588	chr2-1012588-allele17261-1	DEL	592	NA	0.0,0.0,0.006944444444444444,0.0,0.0	0.000778337	SNTG2(8.6822e-24, 1.256)	SNTG2(8.6822e-24, 1.256)	NA	NA	NA	NA	NA	NA	NA	Yes	NA	HPRC,HGSVC,1KG-ONT	No	NA	NA	NA	NA	NA	NA
chr2:1012665	chr2-1012665-allele17273-1	DEL	74	NA	0.0015128593040847202,0.0,0.002976190476190476,0.0019880715705765406,0.00408997955010225	NA	SNTG2(8.6822e-24, 1.256)	SNTG2(8.6822e-24, 1.256)	NA	NA	NA	NA	NA	NA	NA	Yes	NA	HPRC,HGSVC,1KG-ONT	No	NA	NA	NA	NA	NA	NA
chr2:1012689	chr2-1012689-allele17276-297	INS	296	NA	0.0022692889561270802,0.0,0.0,0.0,0.0	0.00377908	SNTG2(8.6822e-24, 1.256)	SNTG2(8.6822e-24, 1.256)	NA	NA	NA	NA	NA	NA	NA	Yes	NA	1KG-ONT	No	NA	NA	NA	NA	NA	NA
chr2:1012763	chr2-1012763-allele17287-222	INS	221	NA	0.0007564296520423601,0.0,0.0,0.0,0.0	0.000918741	SNTG2(8.6822e-24, 1.256)	SNTG2(8.6822e-24, 1.256)	NA	NA	NA	NA	NA	NA	NA	Yes	NA	1KG-ONT	No	NA	NA	NA	NA	NA	NA
chr2:1012911	chr2-1012911-allele17299-445	INS	444	NA	0.037065052950075644,0.012968299711815562,0.0,0.0,0.005112474437627812	0.0428933	SNTG2(8.6822e-24, 1.256)	SNTG2(8.6822e-24, 1.256)	NA	NA	NA	NA	NA	NA	NA	Yes	NA	HPRC,HGSVC	No	NA	NA	NA	NA	NA	NA
chr2:1012921	chr2-1012921-allele17302-1	DEL	555	NA	0.0,0.001440922190201729,0.0,0.002982107355864811,0.02044989775051125	0.00388133	SNTG2(8.6822e-24, 1.256)	SNTG2(8.6822e-24, 1.256)	NA	NA	NA	NA	NA	NA	NA	Yes	NA	HPRC,HGSVC,1KG-ONT	No	NA	NA	NA	NA	NA	NA
chr2:1012958	chr2-1012958-allele17310-1	DEL	407	NA	0.0037821482602118004,0.0,0.0,0.0,0.0	0.00663171	SNTG2(8.6822e-24, 1.256)	SNTG2(8.6822e-24, 1.256)	NA	NA	NA	NA	NA	NA	NA	Yes	NA	HPRC,HGSVC,1KG-ONT	No	NA	NA	NA	NA	NA	NA
chr2:1012958	chr2-1012958-allele17309-1	DEL	74	NA	0.0015128593040847202,0.0,0.002976190476190476,0.004970178926441352,0.00408997955010225	NA	SNTG2(8.6822e-24, 1.256)	SNTG2(8.6822e-24, 1.256)	NA	NA	NA	NA	NA	NA	NA	Yes	NA	HPRC,HGSVC,1KG-ONT	No	NA	NA	NA	NA	NA	NA
chr2:1013022	chr2-1013022-allele17325-1	DEL	629	NA	0.0015128593040847202,0.011527377521613832,0.0,0.0,0.0010224948875255625	NA	SNTG2(8.6822e-24, 1.256)	SNTG2(8.6822e-24, 1.256)	NA	NA	NA	NA	NA	NA	NA	Yes	NA	HPRC,HGSVC,1KG-ONT	No	NA	NA	NA	NA	NA	NA
chr2:1013032	chr2-1013032-allele17327-112	INS	111	NA	0.0030257186081694403,0.002881844380403458,0.03869047619047619,0.0,0.009202453987730062	0.00462814	SNTG2(8.6822e-24, 1.256)	SNTG2(8.6822e-24, 1.256)	NA	NA	NA	NA	NA	NA	NA	Yes	NA	HPRC,HGSVC,1KG-ONT	No	NA	NA	NA	NA	NA	NA
chr2:1013032	chr2-1013032-allele17328-1	DEL	222	NA	0.0037821482602118004,0.0,0.0,0.0,0.0	0.00663171	SNTG2(8.6822e-24, 1.256)	SNTG2(8.6822e-24, 1.256)	NA	NA	NA	NA	NA	NA	NA	Yes	NA	HPRC,HGSVC,1KG-ONT	No	NA	NA	NA	NA	NA	NA
chr2:1013092	chr2-1013092-allele17339-1	DEL	259	NA	0.0015128593040847202,0.0,0.0,0.0,0.0	0.00234988	SNTG2(8.6822e-24, 1.256)	SNTG2(8.6822e-24, 1.256)	NA	NA	NA	NA	NA	NA	NA	Yes	NA	HPRC,HGSVC,1KG-ONT	No	NA	NA	NA	NA	NA	NA
chr2:1013106	chr2-1013106-allele17343-112	INS	111	NA	0.0030257186081694403,0.0,0.0,0.0,0.0	0.00520636	SNTG2(8.6822e-24, 1.256)	SNTG2(8.6822e-24, 1.256)	NA	NA	NA	NA	NA	NA	NA	Yes	NA	HPRC,HGSVC,1KG-ONT	No	NA	NA	NA	NA	NA	NA
chr2:1013143	chr2-1013143-allele17347-1	DEL	333	NA	0.0007564296520423601,0.0,0.0,0.0,0.0	0.000918741	SNTG2(8.6822e-24, 1.256)	SNTG2(8.6822e-24, 1.256)	NA	NA	NA	NA	NA	NA	NA	Yes	NA	HPRC,HGSVC	No	NA	NA	NA	NA	NA	NA
chr2:1013254	chr2-1013254-allele17361-1	DEL	111	NA	0.0,0.0,0.0248015873015873,0.0,0.002044989775051125	0.00444222	SNTG2(8.6822e-24, 1.256)	SNTG2(8.6822e-24, 1.256)	NA	NA	NA	NA	NA	NA	NA	Yes	NA	HPRC,HGSVC,1KG-ONT	No	NA	NA	NA	NA	NA	NA
chr2:1013328	chr2-1013328-allele17370-298	INS	297	NA	0.0,0.0,0.00496031746031746,0.0019880715705765406,0.0	0.000631316	SNTG2(8.6822e-24, 1.256)	SNTG2(8.6822e-24, 1.256)	NA	NA	NA	NA	NA	NA	NA	Yes	NA	HPRC,HGSVC	No	NA	NA	NA	NA	NA	NA
chr2:1013365	chr2-1013365-allele17375-186	INS	185	NA	0.0,0.0,0.0,0.0,0.005112474437627812	0.000408842	SNTG2(8.6822e-24, 1.256)	SNTG2(8.6822e-24, 1.256)	NA	NA	NA	NA	NA	NA	NA	Yes	NA	HPRC,HGSVC	No	NA	NA	NA	NA	NA	NA
chr2:1013365	chr2-1013365-allele17377-297	INS	296	NA	0.0,0.0,0.00496031746031746,0.0019880715705765406,0.0	0.000631316	SNTG2(8.6822e-24, 1.256)	SNTG2(8.6822e-24, 1.256)	NA	NA	NA	NA	NA	NA	NA	Yes	NA	HPRC,HGSVC	No	NA	NA	NA	NA	NA	NA
chr2:1013439	chr2-1013439-allele17387-1	DEL	148	NA	0.02118003025718608,0.001440922190201729,0.002976190476190476,0.0,0.007157464212678937	0.0206282	SNTG2(8.6822e-24, 1.256)	SNTG2(8.6822e-24, 1.256)	NA	NA	NA	NA	NA	NA	NA	Yes	NA	HPRC,HGSVC,1KG-ONT	No	NA	NA	NA	NA	NA	NA
chr2:1013471	chr2-1013471-allele17395-1	DEL	666	NA	0.0015128593040847202,0.0,0.0,0.005964214711729622,0.002044989775051125	NA	SNTG2(8.6822e-24, 1.256)	SNTG2(8.6822e-24, 1.256)	NA	NA	NA	NA	NA	NA	NA	Yes	NA	HPRC,HGSVC,1KG-ONT	No	NA	NA	NA	NA	NA	NA
chr2:1013503	chr2-1013503-allele17405-519	INS	518	NA	0.0045385779122541605,0.0,0.0,0.0019880715705765406,0.009202453987730062	NA	SNTG2(8.6822e-24, 1.256)	SNTG2(8.6822e-24, 1.256)	NA	NA	NA	NA	NA	NA	NA	Yes	NA	HPRC	No	NA	NA	NA	NA	NA	NA
chr2:1013540	chr2-1013540-allele17414-186	INS	185	NA	0.0007564296520423601,0.0,0.0,0.0,0.0	0.000918741	SNTG2(8.6822e-24, 1.256)	SNTG2(8.6822e-24, 1.256)	NA	NA	NA	NA	NA	NA	NA	Yes	NA	HPRC,HGSVC	No	NA	NA	NA	NA	NA	NA
chr2:1013661	chr2-1013661-allele17430-75	INS	74	NA	0.0,0.0,0.012896825396825396,0.004970178926441352,0.0010224948875255625	0.00288962	SNTG2(8.6822e-24, 1.256)	SNTG2(8.6822e-24, 1.256)	NA	NA	NA	NA	NA	NA	NA	Yes	NA	No	No	NA	NA	NA	NA	NA	NA
chr2:1013665	chr2-1013665-allele17433-445	INS	444	NA	0.0007564296520423601,0.0,0.002976190476190476,0.0,0.0	NA	SNTG2(8.6822e-24, 1.256)	SNTG2(8.6822e-24, 1.256)	NA	NA	NA	NA	NA	NA	NA	Yes	NA	HPRC,HGSVC	No	NA	NA	NA	NA	NA	NA
chr2:1013698	chr2-1013698-allele17439-1	DEL	74	NA	0.0030257186081694403,0.020172910662824207,0.00992063492063492,0.042743538767395624,0.014314928425357873	0.010157	SNTG2(8.6822e-24, 1.256)	SNTG2(8.6822e-24, 1.256)	NA	NA	NA	NA	NA	NA	NA	Yes	NA	HPRC,HGSVC,1KG-ONT	No	NA	NA	NA	NA	NA	NA
chr2:1013772	chr2-1013772-allele17451-1	DEL	518	NA	0.0022692889561270802,0.0,0.000992063492063492,0.0,0.0	0.0019853	SNTG2(8.6822e-24, 1.256)	SNTG2(8.6822e-24, 1.256)	NA	NA	NA	NA	NA	NA	NA	Yes	NA	HPRC,HGSVC,1KG-ONT	No	NA	NA	NA	NA	NA	NA
chr2:1013799	chr2-1013799-allele17458-482	INS	481	NA	0.0,0.0,0.0,0.0,0.012269938650306749	0.00170264	SNTG2(8.6822e-24, 1.256)	SNTG2(8.6822e-24, 1.256)	NA	NA	NA	NA	NA	NA	NA	Yes	NA	HPRC	No	NA	NA	NA	NA	NA	NA
chr2:1014058	chr2-1014058-allele17487-223	INS	222	NA	0.0007564296520423601,0.0,0.0,0.0,0.0	0.000918741	SNTG2(8.6822e-24, 1.256)	SNTG2(8.6822e-24, 1.256)	NA	NA	NA	NA	NA	NA	NA	Yes	NA	HGSVC	No	NA	NA	NA	NA	NA	NA
chr2:1014123	chr2-1014123-allele17493-75	INS	74	NA	0.00832072617246596,0.001440922190201729,0.001984126984126984,0.0,0.0	0.00954065	SNTG2(8.6822e-24, 1.256)	SNTG2(8.6822e-24, 1.256)	NA	NA	NA	NA	NA	NA	NA	Yes	NA	No	No	NA	NA	NA	NA	NA	NA
chr2:1014202	chr2-1014202-allele17501-1	DEL	444	NA	0.0,0.0,0.0,0.002982107355864811,0.0	3.94758e-05	SNTG2(8.6822e-24, 1.256)	SNTG2(8.6822e-24, 1.256)	NA	NA	NA	NA	NA	NA	NA	Yes	NA	HPRC,HGSVC,1KG-ONT	No	NA	NA	NA	NA	NA	NA
chr2:1014308	chr2-1014308-allele17523-1	DEL	111	NA	0.0007564296520423601,0.001440922190201729,0.001984126984126984,0.0009940357852882703,0.0	NA	SNTG2(8.6822e-24, 1.256)	SNTG2(8.6822e-24, 1.256)	NA	NA	NA	NA	NA	NA	NA	Yes	NA	HPRC,HGSVC,1KG-ONT	No	NA	NA	NA	NA	NA	NA
chr2:1014498	chr2-1014498-allele17541-889	INS	888	NA	0.0030257186081694403,0.0,0.002976190476190476,0.0009940357852882703,0.0	0.000667154	SNTG2(8.6822e-24, 1.256)	SNTG2(8.6822e-24, 1.256)	NA	NA	NA	NA	NA	NA	NA	Yes	NA	HGSVC	No	NA	NA	NA	NA	NA	NA
chr2:1014646	chr2-1014646-allele17554-225	INS	224	NA	0.00529500756429652,0.0,0.0,0.0,0.0	0.00947665	SNTG2(8.6822e-24, 1.256)	SNTG2(8.6822e-24, 1.256)	NA	NA	NA	NA	NA	NA	NA	Yes	NA	HGSVC	No	NA	NA	NA	NA	NA	NA
chr2:1021046	chr2-1021046-allele17615-303	INS	302	NA	0.0,0.0,0.0,0.0,0.00408997955010225	0.000224143	SNTG2(8.6822e-24, 1.256)	SNTG2(8.6822e-24, 1.256)	NA	NA	NA	NA	NA	NA	NA	No	NA	No	Yes	NA	NA	NA	NA	NA	NA
chr2:1027420	chr2-1027420-allele17669-1	DEL	415	NA	0.0,0.0,0.000992063492063492,0.0,0.0	NA	SNTG2(8.6822e-24, 1.256)	SNTG2(8.6822e-24, 1.256)	NA	NA	NA	NA	NA	NA	NA	No	NA	1KG-ONT	No	NA	NA	NA	NA	NA	NA
chr2:1027529	chr2-1027529-allele17673-1	DEL	484	NA	0.0,0.0,0.003968253968253968,0.002982107355864811,0.0	0.000778337	SNTG2(8.6822e-24, 1.256)	SNTG2(8.6822e-24, 1.256)	NA	NA	NA	NA	NA	NA	NA	No	NA	1KG-ONT	No	NA	NA	NA	NA	NA	NA
chr2:1027598	chr2-1027598-allele17675-1	DEL	166	NA	0.056732223903177004,0.24639769452449567,0.03869047619047619,0.09940357852882704,0.18404907975460122	0.0279895	SNTG2(8.6822e-24, 1.256)	SNTG2(8.6822e-24, 1.256)	NA	NA	NA	NA	NA	NA	NA	No	NA	HPRC,HGSVC,1KG-ONT	No	NA	NA	NA	NA	NA	NA
chr2:1028101	chr2-1028101-allele17684-1	DEL	166	NA	0.07715582450832073,0.007204610951008645,0.007936507936507936,0.0,0.0	0.112035	SNTG2(8.6822e-24, 1.256)	SNTG2(8.6822e-24, 1.256)	NA	NA	NA	NA	NA	NA	NA	No	NA	HPRC,HGSVC,1KG-ONT	Yes	NA	NA	NA	NA	NA	NA
chr2:1051157	chr2-1051157-allele17894-61	INS	60	NA	0.0,0.011527377521613832,0.0763888888888889,0.0019880715705765406,0.005112474437627812	0.016523	SNTG2(8.6822e-24, 1.256)	SNTG2(8.6822e-24, 1.256)	NA	NA	NA	NA	NA	NA	NA	No	NA	HPRC	No	NA	NA	NA	NA	NA	NA
chr2:1056298	chr2-1056298-allele17962-444	INS	443	NA	0.02798789712556732,0.002881844380403458,0.0,0.0009940357852882703,0.0010224948875255625	0.0429102	SNTG2(8.6822e-24, 1.256)	SNTG2(8.6822e-24, 1.256)	NA	NA	NA	NA	NA	NA	NA	No	NA	HGSVC,1KG-ONT	Yes	NA	NA	NA	NA	NA	NA
chr2:1056298	chr2-1056298-allele17960-65	INS	64	NA	0.01588502269288956,0.01729106628242075,0.003968253968253968,0.016898608349900597,0.02556237218813906	NA	SNTG2(8.6822e-24, 1.256)	SNTG2(8.6822e-24, 1.256)	NA	NA	NA	NA	NA	NA	NA	No	NA	HPRC,HGSVC,1KG-ONT	No	NA	NA	NA	NA	NA	NA
chr2:1056298	chr2-1056298-allele17961-130	INS	129	NA	0.0037821482602118004,0.0,0.0,0.0,0.0	0.00663171	SNTG2(8.6822e-24, 1.256)	SNTG2(8.6822e-24, 1.256)	NA	NA	NA	NA	NA	NA	NA	No	NA	HPRC,HGSVC,1KG-ONT	No	NA	NA	NA	NA	NA	NA
chr2:1056298	chr2-1056298-allele17963-161	INS	160	NA	0.009077155824508321,0.002881844380403458,0.00496031746031746,0.0,0.0	0.00628123	SNTG2(8.6822e-24, 1.256)	SNTG2(8.6822e-24, 1.256)	NA	NA	NA	NA	NA	NA	NA	No	NA	HPRC,HGSVC,1KG-ONT	No	NA	NA	NA	NA	NA	NA
chr2:1056306	chr2-1056306-allele17964-1	DEL	383	NA	0.0,0.0,0.0,0.004970178926441352,0.0	0.000408842	SNTG2(8.6822e-24, 1.256)	SNTG2(8.6822e-24, 1.256)	NA	NA	NA	NA	NA	NA	NA	No	NA	HPRC,1KG-ONT	No	NA	NA	NA	NA	NA	NA
chr2:1056332	chr2-1056332-allele17976-1	DEL	313	NA	0.0030257186081694403,0.0,0.0,0.0009940357852882703,0.0	0.00328379	SNTG2(8.6822e-24, 1.256)	SNTG2(8.6822e-24, 1.256)	NA	NA	NA	NA	NA	NA	NA	No	NA	HPRC,1KG-ONT	No	NA	NA	NA	NA	NA	NA
chr2:1056460	chr2-1056460-allele17999-1	DEL	72	NA	0.02118003025718608,0.09798270893371758,0.09722222222222222,0.09940357852882704,0.130879345603272	0.0457506	SNTG2(8.6822e-24, 1.256)	SNTG2(8.6822e-24, 1.256)	NA	NA	NA	NA	NA	NA	NA	No	NA	HPRC,HGSVC,1KG-ONT	No	NA	NA	NA	NA	NA	NA
chr2:1056506	chr2-1056506-allele18007-1	DEL	67	NA	0.0,0.0,0.0,0.003976143141153081,0.0010224948875255625	0.000408842	SNTG2(8.6822e-24, 1.256)	SNTG2(8.6822e-24, 1.256)	NA	NA	NA	NA	NA	NA	NA	No	NA	HPRC,HGSVC,1KG-ONT	No	NA	NA	NA	NA	NA	NA
chr2:1056506	chr2-1056506-allele18008-1	DEL	176	NA	0.0015128593040847202,0.0,0.011904761904761904,0.0009940357852882703,0.0	2.91307e-05	SNTG2(8.6822e-24, 1.256)	SNTG2(8.6822e-24, 1.256)	NA	NA	NA	NA	NA	NA	NA	No	NA	HPRC,HGSVC,1KG-ONT	No	NA	NA	NA	NA	NA	NA
chr2:1056558	chr2-1056558-allele18019-101	INS	100	NA	0.01739788199697428,0.03890489913544669,0.16666666666666666,0.020874751491053677,0.05112474437627812	0.0265504	SNTG2(8.6822e-24, 1.256)	SNTG2(8.6822e-24, 1.256)	NA	NA	NA	NA	NA	NA	NA	No	NA	HPRC,HGSVC,1KG-ONT	No	NA	NA	NA	NA	NA	NA
chr2:1056561	chr2-1056561-allele18022-65	INS	64	NA	0.037821482602118005,0.01585014409221902,0.008928571428571428,0.002982107355864811,0.019427402862985686	0.0186147	SNTG2(8.6822e-24, 1.256)	SNTG2(8.6822e-24, 1.256)	NA	NA	NA	NA	NA	NA	NA	No	NA	HPRC,HGSVC,1KG-ONT	No	NA	NA	NA	NA	NA	NA
chr2:1056561	chr2-1056561-allele18024-140	INS	139	NA	0.0045385779122541605,0.025936599423631124,0.0,0.02882703777335984,0.02556237218813906	0.00674607	SNTG2(8.6822e-24, 1.256)	SNTG2(8.6822e-24, 1.256)	NA	NA	NA	NA	NA	NA	NA	No	NA	HPRC,HGSVC,1KG-ONT	No	NA	NA	NA	NA	NA	NA
chr2:1056561	chr2-1056561-allele18023-277	INS	276	NA	0.0,0.001440922190201729,0.0,0.0009940357852882703,0.0	NA	SNTG2(8.6822e-24, 1.256)	SNTG2(8.6822e-24, 1.256)	NA	NA	NA	NA	NA	NA	NA	No	NA	HGSVC,1KG-ONT	No	NA	NA	NA	NA	NA	NA
chr2:1056614	chr2-1056614-allele18046-386	INS	385	NA	0.015128593040847202,0.001440922190201729,0.007936507936507936,0.003976143141153081,0.0010224948875255625	0.0089008	SNTG2(8.6822e-24, 1.256)	SNTG2(8.6822e-24, 1.256)	NA	NA	NA	NA	NA	NA	NA	No	NA	HGSVC,1KG-ONT	Yes	NA	NA	NA	NA	NA	NA
chr2:1056625	chr2-1056625-allele18050-146	INS	145	NA	0.0,0.0,0.005952380952380952,0.0,0.0	0.000422056	SNTG2(8.6822e-24, 1.256)	SNTG2(8.6822e-24, 1.256)	NA	NA	NA	NA	NA	NA	NA	No	NA	HPRC,HGSVC,1KG-ONT	No	NA	NA	NA	NA	NA	NA
chr2:1056677	chr2-1056677-allele18065-145	INS	144	NA	0.012859304084720122,0.004322766570605188,0.021825396825396824,0.007952286282306162,0.0	0.000117703	SNTG2(8.6822e-24, 1.256)	SNTG2(8.6822e-24, 1.256)	NA	NA	NA	NA	NA	NA	NA	No	NA	HPRC,HGSVC,1KG-ONT	No	NA	NA	NA	NA	NA	NA
chr2:1056694	chr2-1056694-allele18067-73	INS	72	NA	0.0,0.002881844380403458,0.001984126984126984,0.0,0.0	NA	SNTG2(8.6822e-24, 1.256)	SNTG2(8.6822e-24, 1.256)	NA	NA	NA	NA	NA	NA	NA	No	NA	HPRC,HGSVC,1KG-ONT	No	NA	NA	NA	NA	NA	NA
chr2:1056697	chr2-1056697-allele18072-417	INS	416	NA	0.0045385779122541605,0.0,0.006944444444444444,0.0,0.0	0.000673935	SNTG2(8.6822e-24, 1.256)	SNTG2(8.6822e-24, 1.256)	NA	NA	NA	NA	NA	NA	NA	No	NA	HGSVC,1KG-ONT	Yes	NA	NA	NA	NA	NA	NA
chr2:1056731	chr2-1056731-allele18079-137	INS	136	NA	0.08093797276853253,0.056195965417867436,0.006944444444444444,0.10636182902584493,0.053169734151329244	0.00495889	SNTG2(8.6822e-24, 1.256)	SNTG2(8.6822e-24, 1.256)	NA	NA	NA	NA	NA	NA	NA	No	NA	HPRC,HGSVC,1KG-ONT	No	NA	NA	NA	NA	NA	NA
chr2:1056731	chr2-1056731-allele18082-137	INS	136	NA	0.0,0.0,0.001984126984126984,0.002982107355864811,0.00408997955010225	0.00114796	SNTG2(8.6822e-24, 1.256)	SNTG2(8.6822e-24, 1.256)	NA	NA	NA	NA	NA	NA	NA	No	NA	HPRC,HGSVC,1KG-ONT	No	NA	NA	NA	NA	NA	NA
chr2:1056731	chr2-1056731-allele18080-210	INS	209	NA	0.0007564296520423601,0.005763688760806916,0.0,0.0009940357852882703,0.022494887525562373	0.00336278	SNTG2(8.6822e-24, 1.256)	SNTG2(8.6822e-24, 1.256)	NA	NA	NA	NA	NA	NA	NA	No	NA	1KG-ONT	No	NA	NA	NA	NA	NA	NA
chr2:1056736	chr2-1056736-allele18083-145	INS	144	NA	0.0007564296520423601,0.001440922190201729,0.013888888888888888,0.010934393638170975,0.0010224948875255625	0.00328912	SNTG2(8.6822e-24, 1.256)	SNTG2(8.6822e-24, 1.256)	NA	NA	NA	NA	NA	NA	NA	No	NA	HPRC,HGSVC,1KG-ONT	No	NA	NA	NA	NA	NA	NA
chr2:1056739	chr2-1056739-allele18084-337	INS	336	NA	0.0,0.0,0.0,0.0,0.009202453987730062	0.00114796	SNTG2(8.6822e-24, 1.256)	SNTG2(8.6822e-24, 1.256)	NA	NA	NA	NA	NA	NA	NA	No	NA	HGSVC,1KG-ONT	Yes	NA	NA	NA	NA	NA	NA
chr2:1056769	chr2-1056769-allele18090-137	INS	136	NA	0.0022692889561270802,0.0,0.0,0.0,0.0	0.00377908	SNTG2(8.6822e-24, 1.256)	SNTG2(8.6822e-24, 1.256)	NA	NA	NA	NA	NA	NA	NA	No	NA	HPRC,HGSVC,1KG-ONT	No	NA	NA	NA	NA	NA	NA
chr2:1056779	chr2-1056779-allele18092-142	INS	141	NA	0.0037821482602118004,0.012968299711815562,0.00992063492063492,0.015904572564612324,0.010224948875255624	0.00299464	SNTG2(8.6822e-24, 1.256)	SNTG2(8.6822e-24, 1.256)	NA	NA	NA	NA	NA	NA	NA	No	NA	HPRC,HGSVC,1KG-ONT	No	NA	NA	NA	NA	NA	NA
chr2:1056786	chr2-1056786-allele18093-150	INS	149	NA	0.0030257186081694403,0.0,0.003968253968253968,0.013916500994035786,0.028629856850715747	0.00389971	SNTG2(8.6822e-24, 1.256)	SNTG2(8.6822e-24, 1.256)	NA	NA	NA	NA	NA	NA	NA	No	NA	HPRC,HGSVC,1KG-ONT	No	NA	NA	NA	NA	NA	NA
chr2:1056790	chr2-1056790-allele18094-103	INS	102	NA	0.0226928895612708,0.0,0.03869047619047619,0.003976143141153081,0.010224948875255624	0.00155098	SNTG2(8.6822e-24, 1.256)	SNTG2(8.6822e-24, 1.256)	NA	NA	NA	NA	NA	NA	NA	No	NA	HPRC,HGSVC,1KG-ONT	No	NA	NA	NA	NA	NA	NA
chr2:1056840	chr2-1056840-allele18104-1	DEL	73	NA	0.018910741301059002,0.008645533141210375,0.016865079365079364,0.012922465208747515,0.03067484662576687	NA	SNTG2(8.6822e-24, 1.256)	SNTG2(8.6822e-24, 1.256)	NA	NA	NA	NA	NA	NA	NA	No	NA	HPRC,HGSVC,1KG-ONT	No	NA	NA	NA	NA	NA	NA
chr2:1056875	chr2-1056875-allele18111-60	INS	59	NA	0.0113464447806354,0.020172910662824207,0.0625,0.015904572564612324,0.019427402862985686	0.00672239	SNTG2(8.6822e-24, 1.256)	SNTG2(8.6822e-24, 1.256)	NA	NA	NA	NA	NA	NA	NA	No	NA	HPRC,HGSVC,1KG-ONT	No	NA	NA	NA	NA	NA	NA
chr2:1056875	chr2-1056875-allele18112-128	INS	127	NA	0.0,0.0,0.0,0.003976143141153081,0.0010224948875255625	0.000408842	SNTG2(8.6822e-24, 1.256)	SNTG2(8.6822e-24, 1.256)	NA	NA	NA	NA	NA	NA	NA	No	NA	HPRC,HGSVC,1KG-ONT	No	NA	NA	NA	NA	NA	NA
chr2:1056875	chr2-1056875-allele18114-136	INS	135	NA	0.00832072617246596,0.027377521613832854,0.041666666666666664,0.013916500994035786,0.010224948875255624	0.00513792	SNTG2(8.6822e-24, 1.256)	SNTG2(8.6822e-24, 1.256)	NA	NA	NA	NA	NA	NA	NA	No	NA	HPRC,HGSVC,1KG-ONT	No	NA	NA	NA	NA	NA	NA
chr2:1056875	chr2-1056875-allele18113-101	INS	100	NA	0.0416036308623298,0.05763688760806916,0.08035714285714286,0.013916500994035786,0.011247443762781187	NA	SNTG2(8.6822e-24, 1.256)	SNTG2(8.6822e-24, 1.256)	NA	NA	NA	NA	NA	NA	NA	No	NA	HPRC,HGSVC,1KG-ONT	No	NA	NA	NA	NA	NA	NA
chr2:1093913	chr2-1093913-allele18503-1	DEL	1021	NA	0.00680786686838124,0.0,0.0,0.0,0.0	0.0123139	SNTG2(8.6822e-24, 1.256)	SNTG2(8.6822e-24, 1.256)	NA	NA	NA	NA	NA	NA	NA	No	NA	HPRC,HGSVC,1KG-ONT	No	NA	NA	NA	NA	NA	NA
chr2:1093913	chr2-1093913-allele18500-273	INS	272	NA	0.0022692889561270802,0.011527377521613832,0.027777777777777776,0.0,0.003067484662576687	0.00353761	SNTG2(8.6822e-24, 1.256)	SNTG2(8.6822e-24, 1.256)	NA	NA	NA	NA	NA	NA	NA	No	NA	HPRC	No	NA	NA	NA	NA	NA	NA
chr2:1093913	chr2-1093913-allele18498-1	DEL	817	NA	0.529500756429652,0.5648414985590778,0.5615079365079365,0.4850894632206759,0.5848670756646217	8.12047e-05	SNTG2(8.6822e-24, 1.256)	SNTG2(8.6822e-24, 1.256)	NA	NA	NA	NA	NA	NA	NA	No	NA	HPRC,HGSVC,1KG-ONT	No	NA	NA	NA	NA	NA	NA
chr2:1093913	chr2-1093913-allele18499-69	INS	68	NA	0.009077155824508321,0.004322766570605188,0.0,0.0,0.0	0.0108499	SNTG2(8.6822e-24, 1.256)	SNTG2(8.6822e-24, 1.256)	NA	NA	NA	NA	NA	NA	NA	No	NA	HPRC,HGSVC,1KG-ONT	No	NA	NA	NA	NA	NA	NA
chr2:1093930	chr2-1093930-allele18504-1	DEL	477	NA	0.0,0.0,0.0,0.018886679920477135,0.003067484662576687	0.00355365	SNTG2(8.6822e-24, 1.256)	SNTG2(8.6822e-24, 1.256)	NA	NA	NA	NA	NA	NA	NA	No	NA	HPRC	No	NA	NA	NA	NA	NA	NA
chr2:1093946	chr2-1093946-allele18505-1	DEL	885	NA	0.057488653555219364,0.0345821325648415,0.007936507936507936,0.0019880715705765406,0.002044989775051125	0.0499307	SNTG2(8.6822e-24, 1.256)	SNTG2(8.6822e-24, 1.256)	NA	NA	NA	NA	NA	NA	NA	No	NA	HPRC,HGSVC,1KG-ONT	No	NA	NA	NA	NA	NA	NA
chr2:1093968	chr2-1093968-allele18506-1	DEL	681	NA	0.0037821482602118004,0.0,0.0,0.0,0.002044989775051125	0.00324023	SNTG2(8.6822e-24, 1.256)	SNTG2(8.6822e-24, 1.256)	NA	NA	NA	NA	NA	NA	NA	No	NA	HPRC,HGSVC,1KG-ONT	No	NA	NA	NA	NA	NA	NA
chr2:1094043	chr2-1094043-allele18507-1	DEL	749	NA	0.01059001512859304,0.004322766570605188,0.000992063492063492,0.004970178926441352,0.0	0.00672371	SNTG2(8.6822e-24, 1.256)	SNTG2(8.6822e-24, 1.256)	NA	NA	NA	NA	NA	NA	NA	No	NA	HPRC,HGSVC,1KG-ONT	No	NA	NA	NA	NA	NA	NA
chr2:1094099	chr2-1094099-allele18508-136	INS	135	NA	0.037821482602118005,0.007204610951008645,0.00992063492063492,0.0009940357852882703,0.0010224948875255625	0.0402168	SNTG2(8.6822e-24, 1.256)	SNTG2(8.6822e-24, 1.256)	NA	NA	NA	NA	NA	NA	NA	No	NA	HPRC,HGSVC	No	NA	NA	NA	NA	NA	NA
chr2:1094126	chr2-1094126-allele18509-1	DEL	68	NA	0.14447806354009077,0.26945244956772335,0.23511904761904762,0.37773359840954274,0.294478527607362	0.0577808	SNTG2(8.6822e-24, 1.256)	SNTG2(8.6822e-24, 1.256)	NA	NA	NA	NA	NA	NA	NA	No	NA	HPRC,HGSVC,1KG-ONT	No	NA	NA	NA	NA	NA	NA
chr2:1094194	chr2-1094194-allele18511-70	INS	69	NA	0.03252647503782148,0.005763688760806916,0.000992063492063492,0.006958250497017893,0.0	0.0380345	SNTG2(8.6822e-24, 1.256)	SNTG2(8.6822e-24, 1.256)	NA	NA	NA	NA	NA	NA	NA	No	NA	HPRC,HGSVC,1KG-ONT	No	NA	NA	NA	NA	NA	NA
chr2:1094194	chr2-1094194-allele18512-952	INS	951	NA	0.0045385779122541605,0.0,0.0,0.0,0.0	0.00805514	SNTG2(8.6822e-24, 1.256)	SNTG2(8.6822e-24, 1.256)	NA	NA	NA	NA	NA	NA	NA	No	NA	HGSVC	No	NA	NA	NA	NA	NA	NA
chr2:1094203	chr2-1094203-allele18513-1	DEL	204	NA	0.0,0.0,0.0,0.0,0.005112474437627812	0.000408842	SNTG2(8.6822e-24, 1.256)	SNTG2(8.6822e-24, 1.256)	NA	NA	NA	NA	NA	NA	NA	No	NA	HPRC,HGSVC	No	NA	NA	NA	NA	NA	NA
chr2:1094242	chr2-1094242-allele18514-205	INS	204	NA	0.0,0.0,0.0,0.0009940357852882703,0.0	NA	SNTG2(8.6822e-24, 1.256)	SNTG2(8.6822e-24, 1.256)	NA	NA	NA	NA	NA	NA	NA	No	NA	HPRC	No	NA	NA	NA	NA	NA	NA
chr2:1094330	chr2-1094330-allele18515-69	INS	68	NA	0.0045385779122541605,0.0,0.007936507936507936,0.0,0.0	0.000419605	SNTG2(8.6822e-24, 1.256)	SNTG2(8.6822e-24, 1.256)	NA	NA	NA	NA	NA	NA	NA	No	NA	HPRC,HGSVC,1KG-ONT	No	NA	NA	NA	NA	NA	NA
chr2:1094330	chr2-1094330-allele18516-1	DEL	136	NA	0.009833585476550681,0.002881844380403458,0.06746031746031746,0.008946322067594433,0.028629856850715747	0.00723067	SNTG2(8.6822e-24, 1.256)	SNTG2(8.6822e-24, 1.256)	NA	NA	NA	NA	NA	NA	NA	No	NA	HPRC,HGSVC	No	NA	NA	NA	NA	NA	NA
chr2:1094407	chr2-1094407-allele18518-1	DEL	68	NA	0.0030257186081694403,0.037463976945244955,0.011904761904761904,0.019880715705765408,0.003067484662576687	0.00654132	SNTG2(8.6822e-24, 1.256)	SNTG2(8.6822e-24, 1.256)	NA	NA	NA	NA	NA	NA	NA	No	NA	HPRC,HGSVC,1KG-ONT	No	NA	NA	NA	NA	NA	NA
chr2:1094670	chr2-1094670-allele18521-409	INS	408	NA	0.0022692889561270802,0.004322766570605188,0.0,0.0,0.0	0.000371588	SNTG2(8.6822e-24, 1.256)	SNTG2(8.6822e-24, 1.256)	NA	NA	NA	NA	NA	NA	NA	No	NA	HPRC,HGSVC	No	NA	NA	NA	NA	NA	NA
chr2:1094670	chr2-1094670-allele18522-545	INS	544	NA	0.01588502269288956,0.0,0.0,0.0,0.002044989775051125	0.024855	SNTG2(8.6822e-24, 1.256)	SNTG2(8.6822e-24, 1.256)	NA	NA	NA	NA	NA	NA	NA	No	NA	No	No	NA	NA	NA	NA	NA	NA
chr2:1094729	chr2-1094729-allele18523-1	DEL	136	NA	0.0,0.0,0.01488095238095238,0.0,0.0	0.0022576	SNTG2(8.6822e-24, 1.256)	SNTG2(8.6822e-24, 1.256)	NA	NA	NA	NA	NA	NA	NA	No	NA	HPRC,HGSVC	No	NA	NA	NA	NA	NA	NA
chr2:1094831	chr2-1094831-allele18530-1	DEL	68	NA	0.0,0.01729106628242075,0.0,0.0,0.0	0.00170264	SNTG2(8.6822e-24, 1.256)	SNTG2(8.6822e-24, 1.256)	NA	NA	NA	NA	NA	NA	NA	No	NA	HPRC,HGSVC,1KG-ONT	No	NA	NA	NA	NA	NA	NA
chr2:1094874	chr2-1094874-allele18536-341	INS	340	NA	0.037065052950075644,0.007204610951008645,0.00992063492063492,0.0009940357852882703,0.0010224948875255625	0.0389921	SNTG2(8.6822e-24, 1.256)	SNTG2(8.6822e-24, 1.256)	NA	NA	NA	NA	NA	NA	NA	No	NA	HPRC,HGSVC	No	NA	NA	NA	NA	NA	NA
chr2:1094874	chr2-1094874-allele18537-205	INS	204	NA	0.0007564296520423601,0.011527377521613832,0.027777777777777776,0.0,0.0	0.00489897	SNTG2(8.6822e-24, 1.256)	SNTG2(8.6822e-24, 1.256)	NA	NA	NA	NA	NA	NA	NA	No	NA	No	No	NA	NA	NA	NA	NA	NA
chr2:1099589	chr2-1099589-allele18593-81	INS	80	NA	0.07034795763993948,0.16138328530259366,0.03273809523809524,0.14910536779324055,0.06850715746421268	0.00415685	SNTG2(8.6822e-24, 1.256)	SNTG2(8.6822e-24, 1.256)	NA	NA	NA	NA	NA	NA	NA	No	NA	HPRC,HGSVC	No	NA	NA	NA	NA	NA	NA
chr2:1099589	chr2-1099589-allele18592-401	INS	400	NA	0.06883509833585477,0.012968299711815562,0.0,0.0019880715705765406,0.009202453987730062	0.0873386	SNTG2(8.6822e-24, 1.256)	SNTG2(8.6822e-24, 1.256)	NA	NA	NA	NA	NA	NA	NA	No	NA	HPRC,HGSVC,1KG-ONT	No	NA	NA	NA	NA	NA	NA
chr2:1099589	chr2-1099589-allele18595-81	INS	80	NA	0.01588502269288956,0.0,0.0,0.0,0.0	0.0291787	SNTG2(8.6822e-24, 1.256)	SNTG2(8.6822e-24, 1.256)	NA	NA	NA	NA	NA	NA	NA	No	NA	HPRC,HGSVC	No	NA	NA	NA	NA	NA	NA
chr2:1099590	chr2-1099590-allele18609-561	INS	560	NA	0.0,0.0,0.0,0.0,0.00408997955010225	0.000224143	SNTG2(8.6822e-24, 1.256)	SNTG2(8.6822e-24, 1.256)	NA	NA	NA	NA	NA	NA	NA	No	NA	HPRC,HGSVC,1KG-ONT	No	NA	NA	NA	NA	NA	NA
chr2:1099590	chr2-1099590-allele18599-441	INS	440	NA	0.00529500756429652,0.10230547550432277,0.0882936507936508,0.02982107355864811,0.24233128834355827	0.0732248	SNTG2(8.6822e-24, 1.256)	SNTG2(8.6822e-24, 1.256)	NA	NA	NA	NA	NA	NA	NA	No	NA	HPRC,HGSVC,1KG-ONT	No	NA	NA	NA	NA	NA	NA
chr2:1099590	chr2-1099590-allele18607-401	INS	400	NA	0.0015128593040847202,0.001440922190201729,0.016865079365079364,0.0,0.003067484662576687	0.00140237	SNTG2(8.6822e-24, 1.256)	SNTG2(8.6822e-24, 1.256)	NA	NA	NA	NA	NA	NA	NA	No	NA	HPRC,HGSVC,1KG-ONT	No	NA	NA	NA	NA	NA	NA
chr2:1099590	chr2-1099590-allele18602-801	INS	800	NA	0.00529500756429652,0.001440922190201729,0.0,0.0,0.0	0.00736694	SNTG2(8.6822e-24, 1.256)	SNTG2(8.6822e-24, 1.256)	NA	NA	NA	NA	NA	NA	NA	No	NA	HPRC	No	NA	NA	NA	NA	NA	NA
chr2:1099590	chr2-1099590-allele18608-401	INS	400	NA	0.0007564296520423601,0.0,0.008928571428571428,0.0,0.011247443762781187	0.00209668	SNTG2(8.6822e-24, 1.256)	SNTG2(8.6822e-24, 1.256)	NA	NA	NA	NA	NA	NA	NA	No	NA	HPRC,HGSVC,1KG-ONT	No	NA	NA	NA	NA	NA	NA
chr2:1099590	chr2-1099590-allele18604-844	INS	843	NA	0.0015128593040847202,0.0,0.0,0.0,0.0	0.00234988	SNTG2(8.6822e-24, 1.256)	SNTG2(8.6822e-24, 1.256)	NA	NA	NA	NA	NA	NA	NA	No	NA	HPRC	No	NA	NA	NA	NA	NA	NA
chr2:1099590	chr2-1099590-allele18601-521	INS	520	NA	0.0340393343419062,0.005763688760806916,0.0,0.0,0.0	0.0537221	SNTG2(8.6822e-24, 1.256)	SNTG2(8.6822e-24, 1.256)	NA	NA	NA	NA	NA	NA	NA	No	NA	HPRC,HGSVC,1KG-ONT	No	NA	NA	NA	NA	NA	NA
chr2:1099590	chr2-1099590-allele18606-401	INS	400	NA	0.04311649016641452,0.002881844380403458,0.0,0.002982107355864811,0.0010224948875255625	0.0659861	SNTG2(8.6822e-24, 1.256)	SNTG2(8.6822e-24, 1.256)	NA	NA	NA	NA	NA	NA	NA	No	NA	HPRC,HGSVC,1KG-ONT	No	NA	NA	NA	NA	NA	NA
chr2:1099602	chr2-1099602-allele18610-176	INS	175	NA	0.030257186081694403,0.012968299711815562,0.1775793650793651,0.04572564612326044,0.018404907975460124	0.0123809	SNTG2(8.6822e-24, 1.256)	SNTG2(8.6822e-24, 1.256)	NA	NA	NA	NA	NA	NA	NA	No	NA	HPRC,HGSVC,1KG-ONT	No	NA	NA	NA	NA	NA	NA
chr2:1105996	chr2-1105996-allele18714-53	INS	52	NA	0.0015128593040847202,0.03025936599423631,0.03968253968253968,0.0009940357852882703,0.016359918200409	0.011537	SNTG2(8.6822e-24, 1.256)	SNTG2(8.6822e-24, 1.256)	NA	NA	NA	NA	NA	NA	NA	Yes	NA	HPRC,HGSVC	No	NA	NA	NA	NA	NA	NA
chr2:1106058	chr2-1106058-allele18723-53	INS	52	NA	0.0015128593040847202,0.002881844380403458,0.022817460317460316,0.0,0.0	0.0018081	SNTG2(8.6822e-24, 1.256)	SNTG2(8.6822e-24, 1.256)	NA	NA	NA	NA	NA	NA	NA	Yes	NA	HPRC,HGSVC	No	NA	NA	NA	NA	NA	NA
chr2:1106129	chr2-1106129-allele18732-53	INS	52	NA	0.0007564296520423601,0.0,0.0,0.0,0.0	0.000918741	SNTG2(8.6822e-24, 1.256)	SNTG2(8.6822e-24, 1.256)	NA	NA	NA	NA	NA	NA	NA	Yes	NA	HPRC,HGSVC	No	NA	NA	NA	NA	NA	NA
chr2:1106180	chr2-1106180-allele18736-1	DEL	571	NA	0.0,0.0,0.0,0.0,0.003067484662576687	3.94758e-05	SNTG2(8.6822e-24, 1.256)	SNTG2(8.6822e-24, 1.256)	NA	NA	NA	NA	NA	NA	NA	Yes	NA	HPRC,HGSVC,1KG-ONT	No	NA	NA	NA	NA	NA	NA
chr2:1106284	chr2-1106284-allele18754-156	INS	155	NA	0.0,0.0,0.0,0.008946322067594433,0.0	0.00114796	SNTG2(8.6822e-24, 1.256)	SNTG2(8.6822e-24, 1.256)	NA	NA	NA	NA	NA	NA	NA	Yes	NA	HPRC,HGSVC	No	NA	NA	NA	NA	NA	NA
chr2:1106297	chr2-1106297-allele18757-1	DEL	51	NA	0.024962178517397883,0.069164265129683,0.1775793650793651,0.02982107355864811,0.02556237218813906	0.0216278	SNTG2(8.6822e-24, 1.256)	SNTG2(8.6822e-24, 1.256)	NA	NA	NA	NA	NA	NA	NA	Yes	NA	HPRC,HGSVC,1KG-ONT	No	NA	NA	NA	NA	NA	NA
chr2:1106318	chr2-1106318-allele18759-1	DEL	623	NA	0.0007564296520423601,0.0,0.0,0.0,0.0	0.000918741	SNTG2(8.6822e-24, 1.256)	SNTG2(8.6822e-24, 1.256)	NA	NA	NA	NA	NA	NA	NA	Yes	NA	HPRC,HGSVC,1KG-ONT	No	NA	NA	NA	NA	NA	NA
chr2:1106451	chr2-1106451-allele18770-1	DEL	53	NA	0.018910741301059002,0.06484149855907781,0.2013888888888889,0.032803180914512925,0.027607361963190184	0.0324003	SNTG2(8.6822e-24, 1.256)	SNTG2(8.6822e-24, 1.256)	NA	NA	NA	NA	NA	NA	NA	Yes	NA	HPRC,HGSVC,1KG-ONT	No	NA	NA	NA	NA	NA	NA
chr2:1106534	chr2-1106534-allele18777-1	DEL	2080	NA	0.0340393343419062,0.0,0.0,0.003976143141153081,0.0	0.0536614	SNTG2(8.6822e-24, 1.256)	SNTG2(8.6822e-24, 1.256)	NA	NA	NA	NA	NA	NA	NA	Yes	NA	HPRC,HGSVC,1KG-ONT	Yes	NA	NA	NA	NA	NA	NA
chr2:1106586	chr2-1106586-allele18786-1	DEL	1040	NA	0.0015128593040847202,0.0,0.0,0.0,0.0	0.00234988	SNTG2(8.6822e-24, 1.256)	SNTG2(8.6822e-24, 1.256)	NA	NA	NA	NA	NA	NA	NA	Yes	NA	HPRC,HGSVC,1KG-ONT	No	NA	NA	NA	NA	NA	NA
chr2:1106649	chr2-1106649-allele18797-1	DEL	936	NA	0.007564296520423601,0.0,0.0,0.0,0.0	0.0137297	SNTG2(8.6822e-24, 1.256)	SNTG2(8.6822e-24, 1.256)	NA	NA	NA	NA	NA	NA	NA	Yes	NA	HPRC,HGSVC,1KG-ONT	No	NA	NA	NA	NA	NA	NA
chr2:1106744	chr2-1106744-allele18805-1	DEL	1248	NA	0.0264750378214826,0.22046109510086456,0.11904761904761904,0.3210735586481113,0.22597137014314927	0.124175	SNTG2(8.6822e-24, 1.256)	SNTG2(8.6822e-24, 1.256)	NA	NA	NA	NA	NA	NA	NA	Yes	NA	HPRC,HGSVC,1KG-ONT	Yes	NA	NA	NA	NA	NA	NA
chr2:1106837	chr2-1106837-allele18823-1	DEL	832	NA	0.009833585476550681,0.0,0.01488095238095238,0.0,0.018404907975460124	NA	SNTG2(8.6822e-24, 1.256)	SNTG2(8.6822e-24, 1.256)	NA	NA	NA	NA	NA	NA	NA	Yes	NA	HPRC,HGSVC,1KG-ONT	No	NA	NA	NA	NA	NA	NA
chr2:1107522	chr2-1107522-allele18989-1	DEL	312	NA	0.00832072617246596,0.0,0.0,0.0,0.0	0.0151436	SNTG2(8.6822e-24, 1.256)	SNTG2(8.6822e-24, 1.256)	NA	NA	NA	NA	NA	NA	NA	Yes	NA	HPRC,HGSVC,1KG-ONT	No	NA	NA	NA	NA	NA	NA
chr2:1108208	chr2-1108208-allele19154-1	DEL	780	NA	0.0,0.010086455331412104,0.0,0.0,0.010224948875255624	0.00262774	SNTG2(8.6822e-24, 1.256)	SNTG2(8.6822e-24, 1.256)	NA	NA	NA	NA	NA	NA	NA	Yes	NA	HPRC,HGSVC,1KG-ONT	No	NA	NA	NA	NA	NA	NA
chr2:1108406	chr2-1108406-allele19184-1	DEL	52	NA	0.0,0.0,0.011904761904761904,0.0,0.0	0.00170264	SNTG2(8.6822e-24, 1.256)	SNTG2(8.6822e-24, 1.256)	NA	NA	NA	NA	NA	NA	NA	Yes	NA	HPRC,HGSVC	No	NA	NA	NA	NA	NA	NA
chr2:1108416	chr2-1108416-allele19186-1	DEL	572	NA	0.00529500756429652,0.02881844380403458,0.041666666666666664,0.008946322067594433,0.006134969325153374	0.00679118	SNTG2(8.6822e-24, 1.256)	SNTG2(8.6822e-24, 1.256)	NA	NA	NA	NA	NA	NA	NA	Yes	NA	HPRC,HGSVC,1KG-ONT	No	NA	NA	NA	NA	NA	NA
chr2:1108624	chr2-1108624-allele19210-1	DEL	364	NA	0.0045385779122541605,0.001440922190201729,0.0,0.0019880715705765406,0.003067484662576687	0.00125867	SNTG2(8.6822e-24, 1.256)	SNTG2(8.6822e-24, 1.256)	NA	NA	NA	NA	NA	NA	NA	Yes	NA	HPRC,HGSVC,1KG-ONT	No	NA	NA	NA	NA	NA	NA
chr2:1108822	chr2-1108822-allele19238-157	INS	156	NA	0.0007564296520423601,0.005763688760806916,0.0,0.0,0.0	NA	SNTG2(8.6822e-24, 1.256)	SNTG2(8.6822e-24, 1.256)	NA	NA	NA	NA	NA	NA	NA	Yes	NA	No	No	NA	NA	NA	NA	NA	NA
chr2:1108832	chr2-1108832-allele19241-1	DEL	156	NA	0.0,0.002881844380403458,0.001984126984126984,0.0,0.002044989775051125	0.000593574	SNTG2(8.6822e-24, 1.256)	SNTG2(8.6822e-24, 1.256)	NA	NA	NA	NA	NA	NA	NA	Yes	NA	HPRC,HGSVC,1KG-ONT	No	NA	NA	NA	NA	NA	NA
chr2:1108895	chr2-1108895-allele19246-53	INS	52	NA	0.0007564296520423601,0.001440922190201729,0.0,0.0,0.0	NA	SNTG2(8.6822e-24, 1.256)	SNTG2(8.6822e-24, 1.256)	NA	NA	NA	NA	NA	NA	NA	Yes	NA	No	No	NA	NA	NA	NA	NA	NA
chr2:1108978	chr2-1108978-allele19250-53	INS	52	NA	0.00680786686838124,0.005763688760806916,0.01488095238095238,0.02882703777335984,0.00408997955010225	0.00163689	SNTG2(8.6822e-24, 1.256)	SNTG2(8.6822e-24, 1.256)	NA	NA	NA	NA	NA	NA	NA	Yes	NA	No	No	NA	NA	NA	NA	NA	NA
chr2:1108978	chr2-1108978-allele19251-105	INS	104	NA	0.009077155824508321,0.010086455331412104,0.037698412698412696,0.0019880715705765406,0.012269938650306749	0.00112237	SNTG2(8.6822e-24, 1.256)	SNTG2(8.6822e-24, 1.256)	NA	NA	NA	NA	NA	NA	NA	Yes	NA	No	No	NA	NA	NA	NA	NA	NA
chr2:1111890	chr2-1111890-allele19280-1	DEL	1268	NA	0.037065052950075644,0.002881844380403458,0.0,0.0009940357852882703,0.0	0.0610424	SNTG2(8.6822e-24, 1.256)	SNTG2(8.6822e-24, 1.256)	NA	NA	NA	NA	NA	NA	NA	No	NA	HPRC,1KG-ONT	Yes	NA	NA	NA	NA	NA	NA
chr2:1111941	chr2-1111941-allele19283-1	DEL	1084	NA	0.0015128593040847202,0.0,0.0,0.0,0.0	0.00234988	SNTG2(8.6822e-24, 1.256)	SNTG2(8.6822e-24, 1.256)	NA	NA	NA	NA	NA	NA	NA	No	NA	HPRC,1KG-ONT	Yes	NA	NA	NA	NA	NA	NA
chr2:1111954	chr2-1111954-allele19284-1	DEL	94	NA	0.0045385779122541605,0.0,0.0,0.0009940357852882703,0.0	0.00598883	SNTG2(8.6822e-24, 1.256)	SNTG2(8.6822e-24, 1.256)	NA	NA	NA	NA	NA	NA	NA	No	NA	No	No	NA	NA	NA	NA	NA	NA
chr2:1111962	chr2-1111962-allele19288-369	INS	368	NA	0.0,0.0,0.007936507936507936,0.0,0.0	0.000963133	SNTG2(8.6822e-24, 1.256)	SNTG2(8.6822e-24, 1.256)	NA	NA	NA	NA	NA	NA	NA	No	NA	HPRC,HGSVC	Yes	NA	NA	NA	NA	NA	NA
chr2:1111962	chr2-1111962-allele19286-236	INS	235	NA	0.39636913767019666,0.3256484149855908,0.49503968253968256,0.3230616302186879,0.3496932515337423	0.000183298	SNTG2(8.6822e-24, 1.256)	SNTG2(8.6822e-24, 1.256)	NA	NA	NA	NA	NA	NA	NA	No	NA	HPRC,HGSVC,1KG-ONT	Yes	NA	NA	NA	NA	NA	NA
chr2:1111962	chr2-1111962-allele19287-1497	INS	1496	NA	0.046142208774583963,0.1138328530259366,0.027777777777777776,0.11530815109343936,0.04805725971370143	0.00541793	SNTG2(8.6822e-24, 1.256)	SNTG2(8.6822e-24, 1.256)	NA	NA	NA	NA	NA	NA	NA	No	NA	HPRC,1KG-ONT	Yes	NA	NA	NA	NA	NA	NA
chr2:1111965	chr2-1111965-allele19297-246	INS	245	NA	0.0,0.0,0.007936507936507936,0.0,0.0	0.000963133	SNTG2(8.6822e-24, 1.256)	SNTG2(8.6822e-24, 1.256)	NA	NA	NA	NA	NA	NA	NA	No	NA	HPRC,HGSVC,1KG-ONT	Yes	NA	NA	NA	NA	NA	NA
chr2:1113151	chr2-1113151-allele19320-53	INS	52	NA	0.0,0.005763688760806916,0.028769841269841268,0.0,0.002044989775051125	0.00587648	SNTG2(8.6822e-24, 1.256)	SNTG2(8.6822e-24, 1.256)	NA	NA	NA	NA	NA	NA	NA	No	NA	No	No	NA	NA	NA	NA	NA	NA
chr2:1113151	chr2-1113151-allele19319-51	INS	50	NA	0.6762481089258698,0.40634005763688763,0.564484126984127,0.3518886679920477,0.4938650306748466	0.0896254	SNTG2(8.6822e-24, 1.256)	SNTG2(8.6822e-24, 1.256)	NA	NA	NA	NA	NA	NA	NA	No	NA	No	No	NA	NA	NA	NA	NA	NA
chr2:1113344	chr2-1113344-allele19345-1	DEL	94	NA	0.0030257186081694403,0.001440922190201729,0.0,0.0,0.002044989775051125	0.00123841	SNTG2(8.6822e-24, 1.256)	SNTG2(8.6822e-24, 1.256)	NA	NA	NA	NA	NA	NA	NA	No	NA	HGSVC	No	NA	NA	NA	NA	NA	NA
chr2:1114008	chr2-1114008-allele19360-237	INS	236	NA	0.0,0.0,0.0,0.0,0.006134969325153374	0.000593574	SNTG2(8.6822e-24, 1.256)	SNTG2(8.6822e-24, 1.256)	NA	NA	NA	NA	NA	NA	NA	No	NA	HGSVC,1KG-ONT	No	NA	NA	NA	NA	NA	NA
chr2:1114523	chr2-1114523-allele19374-1	DEL	94	NA	0.049924357034795766,0.004322766570605188,0.0,0.0009940357852882703,0.019427402862985686	0.0524099	SNTG2(8.6822e-24, 1.256)	SNTG2(8.6822e-24, 1.256)	NA	NA	NA	NA	NA	NA	NA	No	NA	HPRC,1KG-ONT	No	NA	NA	NA	NA	NA	NA
chr2:1143707	chr2-1143707-allele19868-282	INS	281	NA	0.00680786686838124,0.1340057636887608,0.30456349206349204,0.10238568588469185,0.11042944785276074	0.108242	SNTG2(8.6822e-24, 1.256)	SNTG2(8.6822e-24, 1.256)	NA	NA	NA	NA	NA	NA	NA	No	NA	HPRC,HGSVC,1KG-ONT	Yes	NA	NA	NA	NA	NA	NA
chr2:1143707	chr2-1143707-allele19865-285	INS	284	NA	0.039334341906202726,0.024495677233429394,0.054563492063492064,0.02982107355864811,0.050102249488752554	NA	SNTG2(8.6822e-24, 1.256)	SNTG2(8.6822e-24, 1.256)	NA	NA	NA	NA	NA	NA	NA	No	NA	HPRC,HGSVC,1KG-ONT	Yes	NA	NA	NA	NA	NA	NA
chr2:1143707	chr2-1143707-allele19869-284	INS	283	NA	0.0,0.06051873198847262,0.11210317460317461,0.048707753479125246,0.03578732106339468	0.0444519	SNTG2(8.6822e-24, 1.256)	SNTG2(8.6822e-24, 1.256)	NA	NA	NA	NA	NA	NA	NA	No	NA	HPRC,HGSVC,1KG-ONT	Yes	NA	NA	NA	NA	NA	NA
chr2:1143707	chr2-1143707-allele19875-281	INS	280	NA	0.0030257186081694403,0.002881844380403458,0.0,0.0,0.002044989775051125	0.000667154	SNTG2(8.6822e-24, 1.256)	SNTG2(8.6822e-24, 1.256)	NA	NA	NA	NA	NA	NA	NA	No	NA	HPRC,HGSVC,1KG-ONT	Yes	NA	NA	NA	NA	NA	NA
chr2:1143707	chr2-1143707-allele19864-283	INS	282	NA	0.2367624810892587,0.06051873198847262,0.1636904761904762,0.033797216699801194,0.10020449897750511	0.0871112	SNTG2(8.6822e-24, 1.256)	SNTG2(8.6822e-24, 1.256)	NA	NA	NA	NA	NA	NA	NA	No	NA	HPRC,HGSVC,1KG-ONT	Yes	NA	NA	NA	NA	NA	NA
chr2:1143707	chr2-1143707-allele19870-284	INS	283	NA	0.006051437216338881,0.0,0.0,0.0,0.0010224948875255625	0.00875367	SNTG2(8.6822e-24, 1.256)	SNTG2(8.6822e-24, 1.256)	NA	NA	NA	NA	NA	NA	NA	No	NA	HPRC,HGSVC,1KG-ONT	Yes	NA	NA	NA	NA	NA	NA
chr2:1143707	chr2-1143707-allele19878-283	INS	282	NA	0.0113464447806354,0.002881844380403458,0.000992063492063492,0.004970178926441352,0.006134969325153374	0.00442611	SNTG2(8.6822e-24, 1.256)	SNTG2(8.6822e-24, 1.256)	NA	NA	NA	NA	NA	NA	NA	No	NA	HPRC,HGSVC,1KG-ONT	Yes	NA	NA	NA	NA	NA	NA
chr2:1143707	chr2-1143707-allele19871-282	INS	281	NA	0.0,0.004322766570605188,0.00992063492063492,0.0019880715705765406,0.019427402862985686	0.00574883	SNTG2(8.6822e-24, 1.256)	SNTG2(8.6822e-24, 1.256)	NA	NA	NA	NA	NA	NA	NA	No	NA	HPRC,HGSVC,1KG-ONT	Yes	NA	NA	NA	NA	NA	NA
chr2:1143707	chr2-1143707-allele19880-283	INS	282	NA	0.0045385779122541605,0.002881844380403458,0.0,0.0,0.0	0.00448129	SNTG2(8.6822e-24, 1.256)	SNTG2(8.6822e-24, 1.256)	NA	NA	NA	NA	NA	NA	NA	No	NA	HPRC,HGSVC,1KG-ONT	Yes	NA	NA	NA	NA	NA	NA
chr2:1143707	chr2-1143707-allele19874-284	INS	283	NA	0.0113464447806354,0.0,0.0,0.0,0.0	0.0207802	SNTG2(8.6822e-24, 1.256)	SNTG2(8.6822e-24, 1.256)	NA	NA	NA	NA	NA	NA	NA	No	NA	HPRC,HGSVC,1KG-ONT	Yes	NA	NA	NA	NA	NA	NA
chr2:1143707	chr2-1143707-allele19866-283	INS	282	NA	0.018910741301059002,0.004322766570605188,0.010912698412698412,0.0,0.0010224948875255625	0.0132579	SNTG2(8.6822e-24, 1.256)	SNTG2(8.6822e-24, 1.256)	NA	NA	NA	NA	NA	NA	NA	No	NA	HPRC,HGSVC,1KG-ONT	Yes	NA	NA	NA	NA	NA	NA
chr2:1143707	chr2-1143707-allele19867-284	INS	283	NA	0.03479576399394856,0.004322766570605188,0.0,0.0,0.0	0.0570367	SNTG2(8.6822e-24, 1.256)	SNTG2(8.6822e-24, 1.256)	NA	NA	NA	NA	NA	NA	NA	No	NA	HPRC,HGSVC,1KG-ONT	Yes	NA	NA	NA	NA	NA	NA
chr2:1143707	chr2-1143707-allele19872-285	INS	284	NA	0.0,0.004322766570605188,0.020833333333333332,0.004970178926441352,0.002044989775051125	0.00515586	SNTG2(8.6822e-24, 1.256)	SNTG2(8.6822e-24, 1.256)	NA	NA	NA	NA	NA	NA	NA	No	NA	HPRC,HGSVC,1KG-ONT	Yes	NA	NA	NA	NA	NA	NA
chr2:1151249	chr2-1151249-allele20076-80	INS	79	NA	0.21860816944024206,0.4596541786743516,0.2767857142857143,0.6232604373757455,0.4069529652351738	0.0973637	SNTG2(8.6822e-24, 1.256)	SNTG2(8.6822e-24, 1.256)	NA	NA	NA	NA	NA	NA	NA	No	NA	HPRC,HGSVC,1KG-ONT	Yes	NA	NA	NA	NA	NA	NA
chr2:1151249	chr2-1151249-allele20075-80	INS	79	0.765457	0.2632375189107413,0.04178674351585014,0.10912698412698413,0.05964214711729622,0.08997955010224949	0.141294	SNTG2(8.6822e-24, 1.256)	SNTG2(8.6822e-24, 1.256)	NA	NA	NA	NA	NA	NA	NA	No	NA	HPRC,HGSVC,1KG-ONT	Yes	NA	Interleukin-1 beta levels(SNTG2, rs56836833, 4E-8, 0.6000826541185358)	Arthralgia of temporomandibular joint(0.99%, 3.30%, 0.29, [0.09;1.01], 0.039386),Benign paroxysmal positional vertigo(1.66%, 4.21%, 0.38, [0.14;1.02], 0.046687),Blepharitis(4.64%, 1.47%, 3.27, [1.36;7.88], 0.011049),Bronchiectasis(3.64%, 0.55%, 6.84, [1.89;24.72], 0.001198),Cerebrovascular disease(0.33%, 2.20%, 0.15, [0.02;1.14], 0.039547),Chronic rhinitis(3.97%, 8.42%, 0.45, [0.23;0.86], 0.015209),Displacement of lumbar intervertebral disc without myelopathy(0.66%, 3.48%, 0.19, [0.04;0.8], 0.010224),Gastrointestinal hemorrhage(1.32%, 4.21%, 0.31, [0.11;0.89], 0.023644),Gastroparesis syndrome(0.33%, 2.38%, 0.14, [0.02;1.05], 0.02425),Glaucoma(5.63%, 2.01%, 2.9, [1.34;6.28], 0.007898),Hypertrophic condition of skin(1.32%, 4.95%, 0.26, [0.09;0.74], 0.006695),Hypothyroidism(10.60%, 6.59%, 1.68, [1.02;2.76], 0.047332),Idiopathic osteoarthritis(0.99%, 3.48%, 0.28, [0.08;0.95], 0.03972),Incipient senile cataract(2.65%, 0.73%, 3.69, [1.1;12.35], 0.032379),Lesion of ulnar nerve(3.97%, 1.28%, 3.19, [1.24;8.18], 0.014909),Mild hyperemesis gravidarum(0.33%, 2.56%, 0.13, [0.02;0.97], 0.025531),Polyneuropathy due to type 2 diabetes mellitus(1.66%, 4.40%, 0.37, [0.14;0.97], 0.046628),Primary insomnia(0.66%, 2.75%, 0.24, [0.05;1.04], 0.041103),Sarcoidosis(3.31%, 0.92%, 3.71, [1.26;10.94], 0.014767),Sjögren's syndrome(0.33%, 2.38%, 0.14, [0.02;1.05], 0.02425),Tietze's disease(1.32%, 4.21%, 0.31, [0.11;0.89], 0.023644),Toxic diffuse goiter with no crisis(3.31%, 0.73%, 4.64, [1.44;14.93], 0.00853),Dysplasia of cervix(1.39%, 5.03%, 0.27, [0.08;0.91], 0.025112),Vulval and/or perineal noninflammatory disorders(0.46%, 3.77%, 0.12, [0.02;0.91], 0.014612)	NA	NA	NA
chr2:1151249	chr2-1151249-allele20080-81	INS	80	NA	0.0015128593040847202,0.0,0.0,0.0,0.0	0.00234988	SNTG2(8.6822e-24, 1.256)	SNTG2(8.6822e-24, 1.256)	NA	NA	NA	NA	NA	NA	NA	No	NA	HPRC,HGSVC,1KG-ONT	Yes	NA	NA	NA	NA	NA	NA
chr2:1151249	chr2-1151249-allele20077-80	INS	79	NA	0.04462934947049924,0.01729106628242075,0.008928571428571428,0.002982107355864811,0.006134969325153374	0.0367856	SNTG2(8.6822e-24, 1.256)	SNTG2(8.6822e-24, 1.256)	NA	NA	NA	NA	NA	NA	NA	No	NA	HPRC,HGSVC,1KG-ONT	Yes	NA	NA	NA	NA	NA	NA
chr2:1151249	chr2-1151249-allele20083-81	INS	80	NA	0.0,0.0,0.0,0.0019880715705765406,0.002044989775051125	0.000224143	SNTG2(8.6822e-24, 1.256)	SNTG2(8.6822e-24, 1.256)	NA	NA	NA	NA	NA	NA	NA	No	NA	HPRC,HGSVC,1KG-ONT	Yes	NA	NA	NA	NA	NA	NA
chr2:1151249	chr2-1151249-allele20078-80	INS	79	NA	0.02723146747352496,0.0936599423631124,0.07738095238095238,0.032803180914512925,0.19427402862985685	0.0339145	SNTG2(8.6822e-24, 1.256)	SNTG2(8.6822e-24, 1.256)	NA	NA	NA	NA	NA	NA	NA	No	NA	HPRC,HGSVC,1KG-ONT	Yes	NA	NA	NA	NA	NA	NA
chr2:1151249	chr2-1151249-allele20079-80	INS	79	NA	0.0113464447806354,0.002881844380403458,0.0,0.0,0.0	0.0165726	SNTG2(8.6822e-24, 1.256)	SNTG2(8.6822e-24, 1.256)	NA	NA	NA	NA	NA	NA	NA	No	NA	HPRC,HGSVC,1KG-ONT	Yes	NA	NA	NA	NA	NA	NA
chr2:1151278	chr2-1151278-allele20085-80	INS	79	NA	0.024962178517397883,0.004322766570605188,0.005952380952380952,0.0,0.006134969325153374	0.0221395	SNTG2(8.6822e-24, 1.256)	SNTG2(8.6822e-24, 1.256)	NA	NA	NA	NA	NA	NA	NA	No	NA	HPRC,HGSVC,1KG-ONT	Yes	NA	NA	NA	NA	NA	NA
chr2:1163165	chr2-1163165-allele20386-85	INS	84	NA	0.046898638426626324,0.008645533141210375,0.03373015873015873,0.03777335984095427,0.026584867075664622	0.00482738	SNTG2(8.6822e-24, 1.256)	SNTG2(8.6822e-24, 1.256)	NA	NA	NA	NA	NA	NA	enhancer	No	NA	HPRC,HGSVC,1KG-ONT	No	NA	NA	NA	NA	NA	NA
chr2:1163306	chr2-1163306-allele20393-1	DEL	142	NA	0.09531013615733737,0.008645533141210375,0.000992063492063492,0.0,0.0010224948875255625	0.150712	SNTG2(8.6822e-24, 1.256)	SNTG2(8.6822e-24, 1.256)	NA	NA	NA	NA	NA	NA	enhancer	No	NA	HPRC,HGSVC,1KG-ONT	No	NA	NA	NA	NA	NA	NA
chr2:1164476	chr2-1164476-allele20422-766	INS	765	NA	0.00529500756429652,0.0,0.0,0.0,0.0	0.00947665	SNTG2(8.6822e-24, 1.256)	SNTG2(8.6822e-24, 1.256)	NA	NA	NA	NA	NA	NA	NA	No	NA	No	No	NA	NA	NA	NA	NA	NA
chr2:1164476	chr2-1164476-allele20420-86	INS	85	NA	0.14296520423600606,0.010086455331412104,0.012896825396825396,0.0019880715705765406,0.0	0.203175	SNTG2(8.6822e-24, 1.256)	SNTG2(8.6822e-24, 1.256)	NA	NA	NA	NA	NA	NA	NA	No	NA	HPRC,HGSVC,1KG-ONT	No	NA	NA	NA	NA	NA	NA
chr2:1164476	chr2-1164476-allele20421-1	DEL	85	NA	0.056732223903177004,0.004322766570605188,0.003968253968253968,0.0009940357852882703,0.0	0.086025	SNTG2(8.6822e-24, 1.256)	SNTG2(8.6822e-24, 1.256)	NA	NA	NA	NA	NA	NA	NA	No	NA	HPRC,HGSVC,1KG-ONT	No	NA	NA	NA	NA	NA	NA
chr2:1167394	chr2-1167394-allele20469-1	DEL	66	NA	0.037065052950075644,0.23198847262247838,0.23809523809523808,0.12823061630218688,0.06237218813905931	0.0648668	SNTG2(8.6822e-24, 1.256)	SNTG2(8.6822e-24, 1.256)	NA	NA	NA	NA	NA	NA	NA	No	NA	No	No	NA	NA	NA	NA	NA	NA
chr2:1167559	chr2-1167559-allele20474-1	DEL	99	NA	0.037065052950075644,0.01440922190201729,0.03571428571428571,0.002982107355864811,0.0010224948875255625	0.0135716	SNTG2(8.6822e-24, 1.256)	SNTG2(8.6822e-24, 1.256)	NA	NA	NA	NA	NA	NA	NA	No	NA	No	No	NA	NA	NA	NA	NA	NA
chr2:1167691	chr2-1167691-allele20483-133	INS	132	NA	0.037065052950075644,0.002881844380403458,0.0,0.0,0.0	0.0630774	SNTG2(8.6822e-24, 1.256)	SNTG2(8.6822e-24, 1.256)	NA	NA	NA	NA	NA	NA	NA	No	NA	HGSVC,1KG-ONT	No	NA	NA	NA	NA	NA	NA
chr2:1167722	chr2-1167722-allele20484-66	INS	65	NA	0.06127080181543117,0.002881844380403458,0.000992063492063492,0.004970178926441352,0.0	0.0937767	SNTG2(8.6822e-24, 1.256)	SNTG2(8.6822e-24, 1.256)	NA	NA	NA	NA	NA	NA	NA	No	NA	HPRC,HGSVC,1KG-ONT	No	NA	NA	NA	NA	NA	NA
chr2:1167724	chr2-1167724-allele20486-265	INS	264	NA	0.00680786686838124,0.0,0.0,0.0,0.0	0.0123139	SNTG2(8.6822e-24, 1.256)	SNTG2(8.6822e-24, 1.256)	NA	NA	NA	NA	NA	NA	NA	No	NA	HPRC,HGSVC,1KG-ONT	No	NA	NA	NA	NA	NA	NA
chr2:1167790	chr2-1167790-allele20496-166	INS	165	NA	0.0015128593040847202,0.0,0.0,0.0,0.0	0.00234988	SNTG2(8.6822e-24, 1.256)	SNTG2(8.6822e-24, 1.256)	NA	NA	NA	NA	NA	NA	NA	No	NA	HPRC,HGSVC,1KG-ONT	No	NA	NA	NA	NA	NA	NA
chr2:1167790	chr2-1167790-allele20495-694	INS	693	NA	0.0007564296520423601,0.0,0.04265873015873016,0.0,0.003067484662576687	0.00678885	SNTG2(8.6822e-24, 1.256)	SNTG2(8.6822e-24, 1.256)	NA	NA	NA	NA	NA	NA	NA	No	NA	HPRC,HGSVC,1KG-ONT	No	NA	NA	NA	NA	NA	NA
chr2:1167816	chr2-1167816-allele20497-200	INS	199	NA	0.0015128593040847202,0.0,0.0,0.0,0.0	0.00234988	SNTG2(8.6822e-24, 1.256)	SNTG2(8.6822e-24, 1.256)	NA	NA	NA	NA	NA	NA	NA	No	NA	HPRC,HGSVC,1KG-ONT	No	NA	NA	NA	NA	NA	NA
chr2:1167816	chr2-1167816-allele20498-199	INS	198	NA	0.02723146747352496,0.001440922190201729,0.0,0.0019880715705765406,0.0	0.043472	SNTG2(8.6822e-24, 1.256)	SNTG2(8.6822e-24, 1.256)	NA	NA	NA	NA	NA	NA	NA	No	NA	HPRC,HGSVC,1KG-ONT	No	NA	NA	NA	NA	NA	NA
chr2:1167854	chr2-1167854-allele20505-694	INS	693	NA	0.06278366111951589,0.01585014409221902,0.18551587301587302,0.014910536779324055,0.04396728016359918	NA	SNTG2(8.6822e-24, 1.256)	SNTG2(8.6822e-24, 1.256)	NA	NA	NA	NA	NA	NA	NA	No	NA	HPRC,HGSVC,1KG-ONT	No	NA	NA	NA	NA	NA	NA
chr2:1167953	chr2-1167953-allele20521-67	INS	66	NA	0.0,0.0,0.0,0.0009940357852882703,0.0	NA	SNTG2(8.6822e-24, 1.256)	SNTG2(8.6822e-24, 1.256)	NA	NA	NA	NA	NA	NA	NA	No	NA	HPRC,HGSVC,1KG-ONT	No	NA	NA	NA	NA	NA	NA
chr2:1167981	chr2-1167981-allele20524-397	INS	396	NA	0.0340393343419062,0.001440922190201729,0.000992063492063492,0.0,0.0	0.0577352	SNTG2(8.6822e-24, 1.256)	SNTG2(8.6822e-24, 1.256)	NA	NA	NA	NA	NA	NA	NA	No	NA	HPRC	No	NA	NA	NA	NA	NA	NA
chr2:1167981	chr2-1167981-allele20523-166	INS	165	NA	0.0015128593040847202,0.0,0.0,0.0,0.012269938650306749	3.20923e-05	SNTG2(8.6822e-24, 1.256)	SNTG2(8.6822e-24, 1.256)	NA	NA	NA	NA	NA	NA	NA	No	NA	HPRC,HGSVC,1KG-ONT	No	NA	NA	NA	NA	NA	NA
chr2:1168021	chr2-1168021-allele20539-958	INS	957	NA	0.0007564296520423601,0.0,0.0,0.0,0.0	0.000918741	SNTG2(8.6822e-24, 1.256)	SNTG2(8.6822e-24, 1.256)	NA	NA	NA	NA	NA	NA	NA	No	NA	HPRC,HGSVC,1KG-ONT	No	NA	NA	NA	NA	NA	NA
chr2:1168021	chr2-1168021-allele20535-2542	INS	2541	NA	0.00680786686838124,0.001440922190201729,0.005952380952380952,0.0,0.0	0.00326485	SNTG2(8.6822e-24, 1.256)	SNTG2(8.6822e-24, 1.256)	NA	NA	NA	NA	NA	NA	NA	No	NA	HPRC	No	NA	NA	NA	NA	NA	NA
chr2:1168021	chr2-1168021-allele20534-2344	INS	2343	NA	0.00529500756429652,0.001440922190201729,0.0,0.0,0.0	0.00736694	SNTG2(8.6822e-24, 1.256)	SNTG2(8.6822e-24, 1.256)	NA	NA	NA	NA	NA	NA	NA	No	NA	HPRC	No	NA	NA	NA	NA	NA	NA
chr2:1168021	chr2-1168021-allele20537-958	INS	957	NA	0.0,0.001440922190201729,0.0,0.0,0.0	NA	SNTG2(8.6822e-24, 1.256)	SNTG2(8.6822e-24, 1.256)	NA	NA	NA	NA	NA	NA	NA	No	NA	HPRC,HGSVC,1KG-ONT	No	NA	NA	NA	NA	NA	NA
chr2:1168035	chr2-1168035-allele20542-1024	INS	1023	NA	0.00529500756429652,0.004322766570605188,0.0,0.0,0.0	0.00451357	SNTG2(8.6822e-24, 1.256)	SNTG2(8.6822e-24, 1.256)	NA	NA	NA	NA	NA	NA	NA	No	NA	HPRC,HGSVC	No	NA	NA	NA	NA	NA	NA
chr2:1168035	chr2-1168035-allele20541-958	INS	957	NA	0.03328290468986384,0.01585014409221902,0.0,0.0019880715705765406,0.007157464212678937	0.0297039	SNTG2(8.6822e-24, 1.256)	SNTG2(8.6822e-24, 1.256)	NA	NA	NA	NA	NA	NA	NA	No	NA	HPRC,HGSVC,1KG-ONT	No	NA	NA	NA	NA	NA	NA
chr2:1168120	chr2-1168120-allele20560-595	INS	594	NA	0.012859304084720122,0.005763688760806916,0.0,0.02186878727634195,0.02044989775051125	NA	SNTG2(8.6822e-24, 1.256)	SNTG2(8.6822e-24, 1.256)	NA	NA	NA	NA	NA	NA	NA	No	NA	HPRC,HGSVC,1KG-ONT	No	NA	NA	NA	NA	NA	NA
chr2:1168166	chr2-1168166-allele20568-628	INS	627	NA	0.0,0.0,0.006944444444444444,0.0009940357852882703,0.0	0.000834484	SNTG2(8.6822e-24, 1.256)	SNTG2(8.6822e-24, 1.256)	NA	NA	NA	NA	NA	NA	NA	No	NA	HPRC,HGSVC,1KG-ONT	No	NA	NA	NA	NA	NA	NA
chr2:1168166	chr2-1168166-allele20566-628	INS	627	NA	0.0,0.007204610951008645,0.001984126984126984,0.002982107355864811,0.03067484662576687	0.00681632	SNTG2(8.6822e-24, 1.256)	SNTG2(8.6822e-24, 1.256)	NA	NA	NA	NA	NA	NA	NA	No	NA	HPRC,HGSVC,1KG-ONT	No	NA	NA	NA	NA	NA	NA
chr2:1168222	chr2-1168222-allele20574-331	INS	330	NA	0.0,0.0,0.0,0.0,0.019427402862985686	0.00299801	SNTG2(8.6822e-24, 1.256)	SNTG2(8.6822e-24, 1.256)	NA	NA	NA	NA	NA	NA	NA	No	NA	HPRC	No	NA	NA	NA	NA	NA	NA
chr2:1197462	chr2-1197462-allele20931-111	INS	110	NA	0.0007564296520423601,0.0,0.0,0.0,0.0	0.000918741	SNTG2(8.6822e-24, 1.256)	SNTG2(8.6822e-24, 1.256)	NA	NA	NA	NA	NA	NA	NA	No	NA	HPRC,HGSVC,1KG-ONT	Yes	NA	NA	NA	NA	NA	NA
chr2:1197462	chr2-1197462-allele20935-81	INS	80	NA	0.0,0.0,0.005952380952380952,0.0,0.0	0.000593574	SNTG2(8.6822e-24, 1.256)	SNTG2(8.6822e-24, 1.256)	NA	NA	NA	NA	NA	NA	NA	No	NA	HPRC,HGSVC,1KG-ONT	Yes	NA	NA	NA	NA	NA	NA
chr2:1197462	chr2-1197462-allele20928-69	INS	68	NA	0.014372163388804841,0.005763688760806916,0.026785714285714284,0.013916500994035786,0.032719836400818	0.000603718	SNTG2(8.6822e-24, 1.256)	SNTG2(8.6822e-24, 1.256)	NA	NA	NA	NA	NA	NA	NA	No	NA	HPRC,HGSVC,1KG-ONT	Yes	NA	NA	NA	NA	NA	NA
chr2:1197462	chr2-1197462-allele20929-83	INS	82	NA	0.06127080181543117,0.3515850144092219,0.3878968253968254,0.2276341948310139,0.23006134969325154	0.139557	SNTG2(8.6822e-24, 1.256)	SNTG2(8.6822e-24, 1.256)	NA	NA	NA	NA	NA	NA	NA	No	NA	HPRC,HGSVC,1KG-ONT	Yes	NA	NA	NA	NA	NA	NA
chr2:1197462	chr2-1197462-allele20930-83	INS	82	NA	0.0022692889561270802,0.005763688760806916,0.0,0.0,0.0	NA	SNTG2(8.6822e-24, 1.256)	SNTG2(8.6822e-24, 1.256)	NA	NA	NA	NA	NA	NA	NA	No	NA	HPRC,HGSVC,1KG-ONT	Yes	NA	NA	NA	NA	NA	NA
chr2:1197465	chr2-1197465-allele20936-73	INS	72	NA	0.0007564296520423601,0.0,0.0,0.0,0.011247443762781187	0.000525255	SNTG2(8.6822e-24, 1.256)	SNTG2(8.6822e-24, 1.256)	NA	NA	NA	NA	NA	NA	NA	No	NA	HPRC,HGSVC,1KG-ONT	Yes	NA	NA	NA	NA	NA	NA
chr2:1197505	chr2-1197505-allele20939-67	INS	66	NA	0.0007564296520423601,0.0,0.0,0.0,0.0	0.000918741	SNTG2(8.6822e-24, 1.256)	SNTG2(8.6822e-24, 1.256)	NA	NA	NA	NA	NA	NA	NA	No	NA	HPRC,HGSVC,1KG-ONT	Yes	NA	NA	NA	NA	NA	NA
chr2:1197505	chr2-1197505-allele20941-69	INS	68	NA	0.05521936459909228,0.004322766570605188,0.0,0.0,0.0	0.0929032	SNTG2(8.6822e-24, 1.256)	SNTG2(8.6822e-24, 1.256)	NA	NA	NA	NA	NA	NA	NA	No	NA	HPRC,HGSVC,1KG-ONT	Yes	NA	NA	NA	NA	NA	NA
chr2:1197519	chr2-1197519-allele20967-111	INS	110	NA	0.0022692889561270802,0.0,0.0,0.0,0.0	0.00377908	SNTG2(8.6822e-24, 1.256)	SNTG2(8.6822e-24, 1.256)	NA	NA	NA	NA	NA	NA	NA	No	NA	HPRC,HGSVC,1KG-ONT	Yes	NA	NA	NA	NA	NA	NA
chr2:1197519	chr2-1197519-allele20957-81	INS	80	NA	0.036308623298033284,0.005763688760806916,0.0,0.0,0.0	0.0577413	SNTG2(8.6822e-24, 1.256)	SNTG2(8.6822e-24, 1.256)	NA	NA	NA	NA	NA	NA	NA	No	NA	HPRC,HGSVC,1KG-ONT	Yes	NA	NA	NA	NA	NA	NA
chr2:1197519	chr2-1197519-allele20960-83	INS	82	NA	0.0113464447806354,0.001440922190201729,0.0,0.0,0.0	0.0185365	SNTG2(8.6822e-24, 1.256)	SNTG2(8.6822e-24, 1.256)	NA	NA	NA	NA	NA	NA	NA	No	NA	HPRC,HGSVC,1KG-ONT	Yes	NA	NA	NA	NA	NA	NA
chr2:1197519	chr2-1197519-allele20961-69	INS	68	NA	0.0030257186081694403,0.0,0.0,0.0,0.0	0.00495017	SNTG2(8.6822e-24, 1.256)	SNTG2(8.6822e-24, 1.256)	NA	NA	NA	NA	NA	NA	NA	No	NA	HPRC,HGSVC,1KG-ONT	Yes	NA	NA	NA	NA	NA	NA
chr2:1197519	chr2-1197519-allele20958-55	INS	54	NA	0.00529500756429652,0.001440922190201729,0.0,0.0,0.0	0.00736694	SNTG2(8.6822e-24, 1.256)	SNTG2(8.6822e-24, 1.256)	NA	NA	NA	NA	NA	NA	NA	No	NA	HPRC,HGSVC	Yes	NA	NA	NA	NA	NA	NA
chr2:1197519	chr2-1197519-allele20956-97	INS	96	NA	0.00529500756429652,0.0,0.0,0.0,0.0	0.00947665	SNTG2(8.6822e-24, 1.256)	SNTG2(8.6822e-24, 1.256)	NA	NA	NA	NA	NA	NA	NA	No	NA	HPRC,HGSVC,1KG-ONT	Yes	NA	NA	NA	NA	NA	NA
chr2:1197519	chr2-1197519-allele20955-111	INS	110	NA	0.00832072617246596,0.0,0.0,0.0,0.0	0.0151436	SNTG2(8.6822e-24, 1.256)	SNTG2(8.6822e-24, 1.256)	NA	NA	NA	NA	NA	NA	NA	No	NA	HPRC,HGSVC,1KG-ONT	Yes	NA	NA	NA	NA	NA	NA
chr2:1197519	chr2-1197519-allele20959-69	INS	68	NA	0.03555219364599092,0.03025936599423631,0.18353174603174602,0.014910536779324055,0.05214723926380368	0.0116374	SNTG2(8.6822e-24, 1.256)	SNTG2(8.6822e-24, 1.256)	NA	NA	NA	NA	NA	NA	NA	No	NA	HPRC,HGSVC,1KG-ONT	Yes	NA	NA	NA	NA	NA	NA
chr2:1197519	chr2-1197519-allele20963-97	INS	96	NA	0.0007564296520423601,0.0,0.0,0.0,0.0	0.000918741	SNTG2(8.6822e-24, 1.256)	SNTG2(8.6822e-24, 1.256)	NA	NA	NA	NA	NA	NA	NA	No	NA	HPRC,HGSVC,1KG-ONT	Yes	NA	NA	NA	NA	NA	NA
chr2:1197519	chr2-1197519-allele20962-67	INS	66	NA	0.0015128593040847202,0.0,0.001984126984126984,0.0,0.0	7.61513e-05	SNTG2(8.6822e-24, 1.256)	SNTG2(8.6822e-24, 1.256)	NA	NA	NA	NA	NA	NA	NA	No	NA	HPRC,HGSVC,1KG-ONT	Yes	NA	NA	NA	NA	NA	NA
chr2:1199166	chr2-1199166-allele21009-306	INS	305	NA	0.01664145234493192,0.001440922190201729,0.0,0.0,0.0	0.0282616	SNTG2(8.6822e-24, 1.256)	SNTG2(8.6822e-24, 1.256)	NA	NA	NA	NA	NA	NA	NA	No	NA	HPRC,HGSVC,1KG-ONT	Yes	NA	NA	NA	NA	NA	NA
chr2:1199166	chr2-1199166-allele21003-307	INS	306	NA	0.08472012102874432,0.26368876080691644,0.40674603174603174,0.23856858846918488,0.23721881390593047	0.107811	SNTG2(8.6822e-24, 1.256)	SNTG2(8.6822e-24, 1.256)	NA	NA	NA	NA	NA	NA	NA	No	NA	HPRC,HGSVC,1KG-ONT	Yes	NA	NA	NA	NA	NA	NA
chr2:1199166	chr2-1199166-allele21008-308	INS	307	NA	0.0015128593040847202,0.0,0.0,0.0,0.00408997955010225	NA	SNTG2(8.6822e-24, 1.256)	SNTG2(8.6822e-24, 1.256)	NA	NA	NA	NA	NA	NA	NA	No	NA	HPRC,HGSVC,1KG-ONT	Yes	NA	NA	NA	NA	NA	NA
chr2:1199166	chr2-1199166-allele21013-307	INS	306	NA	0.0022692889561270802,0.027377521613832854,0.0,0.0,0.0	0.000439915	SNTG2(8.6822e-24, 1.256)	SNTG2(8.6822e-24, 1.256)	NA	NA	NA	NA	NA	NA	NA	No	NA	HPRC,HGSVC,1KG-ONT	Yes	NA	NA	NA	NA	NA	NA
chr2:1199166	chr2-1199166-allele21014-307	INS	306	NA	0.0,0.0,0.0,0.0,0.009202453987730062	0.00114796	SNTG2(8.6822e-24, 1.256)	SNTG2(8.6822e-24, 1.256)	NA	NA	NA	NA	NA	NA	NA	No	NA	HPRC,HGSVC,1KG-ONT	Yes	NA	NA	NA	NA	NA	NA
chr2:1199166	chr2-1199166-allele21006-307	INS	306	NA	0.02723146747352496,0.005763688760806916,0.0,0.0,0.0	0.0415303	SNTG2(8.6822e-24, 1.256)	SNTG2(8.6822e-24, 1.256)	NA	NA	NA	NA	NA	NA	NA	No	NA	HPRC,HGSVC,1KG-ONT	Yes	NA	NA	NA	NA	NA	NA
chr2:1199166	chr2-1199166-allele21005-307	INS	306	NA	0.10287443267776097,0.03890489913544669,0.17559523809523808,0.02584493041749503,0.08384458077709611	0.00150976	SNTG2(8.6822e-24, 1.256)	SNTG2(8.6822e-24, 1.256)	NA	NA	NA	NA	NA	NA	NA	No	NA	HPRC,HGSVC,1KG-ONT	Yes	NA	NA	NA	NA	NA	NA
chr2:1199166	chr2-1199166-allele21012-307	INS	306	NA	0.0045385779122541605,0.0,0.0,0.0,0.0010224948875255625	0.00598883	SNTG2(8.6822e-24, 1.256)	SNTG2(8.6822e-24, 1.256)	NA	NA	NA	NA	NA	NA	NA	No	NA	HPRC,HGSVC,1KG-ONT	Yes	NA	NA	NA	NA	NA	NA
chr2:1199166	chr2-1199166-allele21007-306	INS	305	NA	0.0015128593040847202,0.04899135446685879,0.002976190476190476,0.013916500994035786,0.0	0.00663866	SNTG2(8.6822e-24, 1.256)	SNTG2(8.6822e-24, 1.256)	NA	NA	NA	NA	NA	NA	NA	No	NA	HPRC,HGSVC,1KG-ONT	Yes	NA	NA	NA	NA	NA	NA
chr2:1208249	chr2-1208249-allele21177-1	DEL	72	NA	0.26248108925869895,0.414985590778098,0.6200396825396826,0.268389662027833,0.25869120654396727	0.03392	SNTG2(8.6822e-24, 1.256)	SNTG2(8.6822e-24, 1.256)	NA	NA	NA	NA	NA	NA	NA	No	NA	HPRC,HGSVC,1KG-ONT	No	NA	NA	NA	NA	NA	NA
chr2:1221437	chr2-1221437-allele21300-337	INS	336	NA	0.0007564296520423601,0.0,0.0,0.0,0.0	0.000918741	SNTG2(8.6822e-24, 1.256)	SNTG2(8.6822e-24, 1.256)	NA	NA	NA	NA	NA	NA	NA	No	NA	HGSVC,1KG-ONT	Yes	NA	NA	NA	NA	NA	NA
chr2:1221441	chr2-1221441-allele21302-229	INS	228	NA	0.0,0.0,0.0,0.0,0.0010224948875255625	NA	SNTG2(8.6822e-24, 1.256)	SNTG2(8.6822e-24, 1.256)	NA	NA	NA	NA	NA	NA	NA	No	NA	HGSVC,1KG-ONT	Yes	NA	NA	NA	NA	NA	NA
chr2:1221459	chr2-1221459-allele21305-738	INS	737	NA	0.0,0.0,0.002976190476190476,0.002982107355864811,0.0	0.000593574	SNTG2(8.6822e-24, 1.256)	SNTG2(8.6822e-24, 1.256)	NA	NA	NA	NA	NA	NA	NA	No	NA	HGSVC	Yes	NA	NA	NA	NA	NA	NA
chr2:1221464	chr2-1221464-allele21309-865	INS	864	NA	0.0007564296520423601,0.0,0.0,0.0,0.0	0.000918741	SNTG2(8.6822e-24, 1.256)	SNTG2(8.6822e-24, 1.256)	NA	NA	NA	NA	NA	NA	NA	No	NA	HGSVC	Yes	NA	NA	NA	NA	NA	NA
chr2:1221465	chr2-1221465-allele21312-857	INS	856	NA	0.0007564296520423601,0.0,0.0,0.0,0.0	0.000918741	SNTG2(8.6822e-24, 1.256)	SNTG2(8.6822e-24, 1.256)	NA	NA	NA	NA	NA	NA	NA	No	NA	HGSVC	Yes	NA	NA	NA	NA	NA	NA
chr2:1221467	chr2-1221467-allele21315-805	INS	804	NA	0.0,0.0,0.0,0.0009940357852882703,0.0	NA	SNTG2(8.6822e-24, 1.256)	SNTG2(8.6822e-24, 1.256)	NA	NA	NA	NA	NA	NA	NA	No	NA	HGSVC	Yes	NA	NA	NA	NA	NA	NA
chr2:1221467	chr2-1221467-allele21314-769	INS	768	NA	0.0,0.0,0.000992063492063492,0.0,0.0	NA	SNTG2(8.6822e-24, 1.256)	SNTG2(8.6822e-24, 1.256)	NA	NA	NA	NA	NA	NA	NA	No	NA	HGSVC	Yes	NA	NA	NA	NA	NA	NA
chr2:1221479	chr2-1221479-allele21326-429	INS	428	NA	0.0,0.0,0.028769841269841268,0.0,0.0010224948875255625	0.00496811	SNTG2(8.6822e-24, 1.256)	SNTG2(8.6822e-24, 1.256)	NA	NA	NA	NA	NA	NA	NA	No	NA	HGSVC,1KG-ONT	Yes	NA	NA	NA	NA	NA	NA
chr2:1221480	chr2-1221480-allele21328-209	INS	208	NA	0.0113464447806354,0.001440922190201729,0.016865079365079364,0.0,0.005112474437627812	0.00119347	SNTG2(8.6822e-24, 1.256)	SNTG2(8.6822e-24, 1.256)	NA	NA	NA	NA	NA	NA	NA	No	NA	HGSVC,1KG-ONT	Yes	NA	NA	NA	NA	NA	NA
chr2:1221484	chr2-1221484-allele21337-201	INS	200	NA	0.0,0.0,0.015873015873015872,0.0019880715705765406,0.006134969325153374	0.00388133	SNTG2(8.6822e-24, 1.256)	SNTG2(8.6822e-24, 1.256)	NA	NA	NA	NA	NA	NA	NA	No	NA	HGSVC,1KG-ONT	Yes	NA	NA	NA	NA	NA	NA
chr2:1221484	chr2-1221484-allele21336-269	INS	268	NA	0.0022692889561270802,0.0,0.000992063492063492,0.0,0.0	0.0019853	SNTG2(8.6822e-24, 1.256)	SNTG2(8.6822e-24, 1.256)	NA	NA	NA	NA	NA	NA	NA	No	NA	HGSVC	Yes	NA	NA	NA	NA	NA	NA
chr2:1221504	chr2-1221504-allele21360-533	INS	532	NA	0.0,0.0,0.000992063492063492,0.0,0.0	NA	SNTG2(8.6822e-24, 1.256)	SNTG2(8.6822e-24, 1.256)	NA	NA	NA	NA	NA	NA	NA	No	NA	HGSVC,1KG-ONT	Yes	NA	NA	NA	NA	NA	NA
chr2:1221504	chr2-1221504-allele21357-249	INS	248	NA	0.0007564296520423601,0.002881844380403458,0.0,0.0,0.018404907975460124	0.00204759	SNTG2(8.6822e-24, 1.256)	SNTG2(8.6822e-24, 1.256)	NA	NA	NA	NA	NA	NA	NA	No	NA	HGSVC,1KG-ONT	Yes	NA	NA	NA	NA	NA	NA
chr2:1221505	chr2-1221505-allele21362-1117	INS	1116	NA	0.0,0.0,0.0,0.0,0.00408997955010225	NA	SNTG2(8.6822e-24, 1.256)	SNTG2(8.6822e-24, 1.256)	NA	NA	NA	NA	NA	NA	NA	No	NA	HGSVC,1KG-ONT	Yes	NA	NA	NA	NA	NA	NA
chr2:1221507	chr2-1221507-allele21369-938	INS	937	NA	0.0,0.0,0.0,0.0,0.002044989775051125	NA	SNTG2(8.6822e-24, 1.256)	SNTG2(8.6822e-24, 1.256)	NA	NA	NA	NA	NA	NA	NA	No	NA	HGSVC,1KG-ONT	Yes	NA	NA	NA	NA	NA	NA
chr2:1221511	chr2-1221511-allele21379-147	INS	146	NA	0.0022692889561270802,0.0,0.015873015873015872,0.003976143141153081,0.011247443762781187	0.00216141	SNTG2(8.6822e-24, 1.256)	SNTG2(8.6822e-24, 1.256)	NA	NA	NA	NA	NA	NA	NA	No	NA	HPRC,HGSVC,1KG-ONT	Yes	NA	NA	NA	NA	NA	NA
chr2:1221511	chr2-1221511-allele21380-147	INS	146	NA	0.0,0.001440922190201729,0.0,0.0009940357852882703,0.016359918200409	0.00281286	SNTG2(8.6822e-24, 1.256)	SNTG2(8.6822e-24, 1.256)	NA	NA	NA	NA	NA	NA	NA	No	NA	HPRC,HGSVC,1KG-ONT	Yes	NA	NA	NA	NA	NA	NA
chr2:1221592	chr2-1221592-allele21450-466	INS	465	NA	0.0,0.0,0.0,0.0019880715705765406,0.0	NA	SNTG2(8.6822e-24, 1.256)	SNTG2(8.6822e-24, 1.256)	NA	NA	NA	NA	NA	NA	NA	No	NA	HGSVC,1KG-ONT	Yes	NA	NA	NA	NA	NA	NA
chr2:1221592	chr2-1221592-allele21448-745	INS	744	NA	0.0,0.0,0.000992063492063492,0.0,0.0	NA	SNTG2(8.6822e-24, 1.256)	SNTG2(8.6822e-24, 1.256)	NA	NA	NA	NA	NA	NA	NA	No	NA	HGSVC	Yes	NA	NA	NA	NA	NA	NA
chr2:1221595	chr2-1221595-allele21453-730	INS	729	NA	0.0,0.001440922190201729,0.0,0.0,0.0	NA	SNTG2(8.6822e-24, 1.256)	SNTG2(8.6822e-24, 1.256)	NA	NA	NA	NA	NA	NA	NA	No	NA	HGSVC	Yes	NA	NA	NA	NA	NA	NA
chr2:1221617	chr2-1221617-allele21455-1	DEL	87	NA	0.0,0.0,0.001984126984126984,0.0009940357852882703,0.0	3.94758e-05	SNTG2(8.6822e-24, 1.256)	SNTG2(8.6822e-24, 1.256)	NA	NA	NA	NA	NA	NA	NA	No	NA	HPRC,HGSVC	No	NA	NA	NA	NA	NA	NA
chr2:1221624	chr2-1221624-allele21458-1	DEL	53	NA	0.0,0.0,0.000992063492063492,0.0,0.0	NA	SNTG2(8.6822e-24, 1.256)	SNTG2(8.6822e-24, 1.256)	NA	NA	NA	NA	NA	NA	NA	No	NA	1KG-ONT	No	NA	NA	NA	NA	NA	NA
chr2:1221624	chr2-1221624-allele21457-258	INS	257	NA	0.0,0.01585014409221902,0.0,0.0,0.0	0.00151771	SNTG2(8.6822e-24, 1.256)	SNTG2(8.6822e-24, 1.256)	NA	NA	NA	NA	NA	NA	NA	No	NA	HPRC,HGSVC	No	NA	NA	NA	NA	NA	NA
chr2:1221624	chr2-1221624-allele21456-320	INS	319	NA	0.0,0.0,0.0,0.0009940357852882703,0.0	NA	SNTG2(8.6822e-24, 1.256)	SNTG2(8.6822e-24, 1.256)	NA	NA	NA	NA	NA	NA	NA	No	NA	HGSVC	No	NA	NA	NA	NA	NA	NA
chr2:1221747	chr2-1221747-allele21491-195	INS	194	NA	0.0007564296520423601,0.007204610951008645,0.006944444444444444,0.004970178926441352,0.003067484662576687	0.00209668	SNTG2(8.6822e-24, 1.256)	SNTG2(8.6822e-24, 1.256)	NA	NA	NA	NA	NA	NA	NA	No	NA	HPRC,HGSVC,1KG-ONT	No	NA	NA	NA	NA	NA	NA
chr2:1221747	chr2-1221747-allele21488-437	INS	436	NA	0.0,0.0,0.006944444444444444,0.0,0.0	0.000778337	SNTG2(8.6822e-24, 1.256)	SNTG2(8.6822e-24, 1.256)	NA	NA	NA	NA	NA	NA	NA	No	NA	HGSVC,1KG-ONT	No	NA	NA	NA	NA	NA	NA
chr2:1221810	chr2-1221810-allele21580-321	INS	320	NA	0.0,0.001440922190201729,0.0,0.0,0.0	NA	SNTG2(8.6822e-24, 1.256)	SNTG2(8.6822e-24, 1.256)	NA	NA	NA	NA	NA	NA	NA	No	NA	HGSVC	No	NA	NA	NA	NA	NA	NA
chr2:1221835	chr2-1221835-allele21619-51	INS	50	NA	0.0030257186081694403,0.0,0.0,0.008946322067594433,0.0	NA	SNTG2(8.6822e-24, 1.256)	SNTG2(8.6822e-24, 1.256)	NA	NA	NA	NA	NA	NA	NA	No	NA	HPRC,HGSVC	No	NA	NA	NA	NA	NA	NA
chr2:1221835	chr2-1221835-allele21623-167	INS	166	NA	0.0,0.0,0.0,0.004970178926441352,0.0	0.000408842	SNTG2(8.6822e-24, 1.256)	SNTG2(8.6822e-24, 1.256)	NA	NA	NA	NA	NA	NA	NA	No	NA	HPRC,HGSVC,1KG-ONT	No	NA	NA	NA	NA	NA	NA
chr2:1221838	chr2-1221838-allele21628-250	INS	249	NA	0.0007564296520423601,0.0,0.0,0.0,0.0	0.000918741	SNTG2(8.6822e-24, 1.256)	SNTG2(8.6822e-24, 1.256)	NA	NA	NA	NA	NA	NA	NA	No	NA	HPRC,HGSVC,1KG-ONT	No	NA	NA	NA	NA	NA	NA
chr2:1221841	chr2-1221841-allele21633-191	INS	190	NA	0.0,0.0,0.0,0.0,0.0010224948875255625	NA	SNTG2(8.6822e-24, 1.256)	SNTG2(8.6822e-24, 1.256)	NA	NA	NA	NA	NA	NA	NA	No	NA	HPRC,HGSVC,1KG-ONT	No	NA	NA	NA	NA	NA	NA
chr2:1221872	chr2-1221872-allele21708-133	INS	132	NA	0.0007564296520423601,0.0,0.0,0.005964214711729622,0.0	NA	SNTG2(8.6822e-24, 1.256)	SNTG2(8.6822e-24, 1.256)	NA	NA	NA	NA	NA	NA	NA	No	NA	HPRC,HGSVC,1KG-ONT	No	NA	NA	NA	NA	NA	NA
chr2:1221872	chr2-1221872-allele21709-263	INS	262	NA	0.0007564296520423601,0.0,0.002976190476190476,0.0,0.0	NA	SNTG2(8.6822e-24, 1.256)	SNTG2(8.6822e-24, 1.256)	NA	NA	NA	NA	NA	NA	NA	No	NA	HPRC,HGSVC	No	NA	NA	NA	NA	NA	NA
chr2:1221878	chr2-1221878-allele21722-65	INS	64	NA	0.0,0.001440922190201729,0.0,0.0019880715705765406,0.003067484662576687	0.000593574	SNTG2(8.6822e-24, 1.256)	SNTG2(8.6822e-24, 1.256)	NA	NA	NA	NA	NA	NA	NA	No	NA	HPRC,HGSVC	No	NA	NA	NA	NA	NA	NA
chr2:1221881	chr2-1221881-allele21731-305	INS	304	NA	0.0007564296520423601,0.0,0.0,0.0,0.0	0.000918741	SNTG2(8.6822e-24, 1.256)	SNTG2(8.6822e-24, 1.256)	NA	NA	NA	NA	NA	NA	NA	No	NA	HPRC,HGSVC	No	NA	NA	NA	NA	NA	NA
chr2:1221887	chr2-1221887-allele21750-157	INS	156	NA	0.0007564296520423601,0.0,0.0,0.0,0.0	0.000918741	SNTG2(8.6822e-24, 1.256)	SNTG2(8.6822e-24, 1.256)	NA	NA	NA	NA	NA	NA	NA	No	NA	HPRC,HGSVC,1KG-ONT	No	NA	NA	NA	NA	NA	NA
chr2:1221909	chr2-1221909-allele21808-93	INS	92	NA	0.0015128593040847202,0.0,0.0,0.0,0.0	0.00234988	SNTG2(8.6822e-24, 1.256)	SNTG2(8.6822e-24, 1.256)	NA	NA	NA	NA	NA	NA	NA	No	NA	HPRC,HGSVC	No	NA	NA	NA	NA	NA	NA
chr2:1221909	chr2-1221909-allele21812-105	INS	104	NA	0.0,0.0,0.0,0.0009940357852882703,0.0	NA	SNTG2(8.6822e-24, 1.256)	SNTG2(8.6822e-24, 1.256)	NA	NA	NA	NA	NA	NA	NA	No	NA	HPRC,HGSVC	No	NA	NA	NA	NA	NA	NA
chr2:1221909	chr2-1221909-allele21809-403	INS	402	NA	0.0,0.001440922190201729,0.00496031746031746,0.004970178926441352,0.0	0.00151771	SNTG2(8.6822e-24, 1.256)	SNTG2(8.6822e-24, 1.256)	NA	NA	NA	NA	NA	NA	NA	No	NA	HGSVC,1KG-ONT	No	NA	NA	NA	NA	NA	NA
chr2:1221941	chr2-1221941-allele21879-165	INS	164	NA	0.0015128593040847202,0.0,0.002976190476190476,0.0,0.0	NA	SNTG2(8.6822e-24, 1.256)	SNTG2(8.6822e-24, 1.256)	NA	NA	NA	NA	NA	NA	NA	No	NA	HPRC,HGSVC,1KG-ONT	No	NA	NA	NA	NA	NA	NA
chr2:1221941	chr2-1221941-allele21884-199	INS	198	NA	0.0,0.001440922190201729,0.000992063492063492,0.0009940357852882703,0.0	3.94758e-05	SNTG2(8.6822e-24, 1.256)	SNTG2(8.6822e-24, 1.256)	NA	NA	NA	NA	NA	NA	NA	No	NA	HPRC,HGSVC,1KG-ONT	No	NA	NA	NA	NA	NA	NA
chr2:1221942	chr2-1221942-allele21888-57	INS	56	NA	0.0007564296520423601,0.0,0.0,0.0,0.0	0.000918741	SNTG2(8.6822e-24, 1.256)	SNTG2(8.6822e-24, 1.256)	NA	NA	NA	NA	NA	NA	NA	No	NA	HPRC,HGSVC	No	NA	NA	NA	NA	NA	NA
chr2:1221951	chr2-1221951-allele21910-139	INS	138	NA	0.0,0.0,0.0,0.0,0.0010224948875255625	NA	SNTG2(8.6822e-24, 1.256)	SNTG2(8.6822e-24, 1.256)	NA	NA	NA	NA	NA	NA	NA	No	NA	HPRC,HGSVC,1KG-ONT	No	NA	NA	NA	NA	NA	NA
chr2:1221951	chr2-1221951-allele21907-83	INS	82	NA	0.0,0.0,0.0,0.0,0.002044989775051125	NA	SNTG2(8.6822e-24, 1.256)	SNTG2(8.6822e-24, 1.256)	NA	NA	NA	NA	NA	NA	NA	No	NA	HPRC,HGSVC	No	NA	NA	NA	NA	NA	NA
chr2:1221951	chr2-1221951-allele21912-251	INS	250	NA	0.0,0.0,0.0,0.0,0.0010224948875255625	NA	SNTG2(8.6822e-24, 1.256)	SNTG2(8.6822e-24, 1.256)	NA	NA	NA	NA	NA	NA	NA	No	NA	HPRC,HGSVC,1KG-ONT	No	NA	NA	NA	NA	NA	NA
chr2:1221973	chr2-1221973-allele21965-219	INS	218	NA	0.0,0.0,0.012896825396825396,0.0,0.0	0.00180841	SNTG2(8.6822e-24, 1.256)	SNTG2(8.6822e-24, 1.256)	NA	NA	NA	NA	NA	NA	NA	No	NA	HPRC,HGSVC,1KG-ONT	No	NA	NA	NA	NA	NA	NA
chr2:1221981	chr2-1221981-allele21984-195	INS	194	NA	0.0,0.001440922190201729,0.000992063492063492,0.003976143141153081,0.0	0.000593574	SNTG2(8.6822e-24, 1.256)	SNTG2(8.6822e-24, 1.256)	NA	NA	NA	NA	NA	NA	NA	No	NA	HPRC,HGSVC,1KG-ONT	No	NA	NA	NA	NA	NA	NA
chr2:1221989	chr2-1221989-allele22001-77	INS	76	NA	0.0045385779122541605,0.0,0.0,0.0,0.00408997955010225	0.0023731	SNTG2(8.6822e-24, 1.256)	SNTG2(8.6822e-24, 1.256)	NA	NA	NA	NA	NA	NA	NA	No	NA	HPRC,HGSVC	No	NA	NA	NA	NA	NA	NA
chr2:1221989	chr2-1221989-allele22006-255	INS	254	NA	0.0007564296520423601,0.0,0.000992063492063492,0.0,0.002044989775051125	NA	SNTG2(8.6822e-24, 1.256)	SNTG2(8.6822e-24, 1.256)	NA	NA	NA	NA	NA	NA	NA	No	NA	HPRC,HGSVC,1KG-ONT	No	NA	NA	NA	NA	NA	NA
chr2:1221989	chr2-1221989-allele22005-211	INS	210	NA	0.0,0.0,0.0,0.002982107355864811,0.0	3.94758e-05	SNTG2(8.6822e-24, 1.256)	SNTG2(8.6822e-24, 1.256)	NA	NA	NA	NA	NA	NA	NA	No	NA	HPRC,HGSVC,1KG-ONT	No	NA	NA	NA	NA	NA	NA
chr2:1222015	chr2-1222015-allele22070-63	INS	62	NA	0.0007564296520423601,0.0,0.0,0.0,0.0	0.000918741	SNTG2(8.6822e-24, 1.256)	SNTG2(8.6822e-24, 1.256)	NA	NA	NA	NA	NA	NA	NA	No	NA	HPRC,HGSVC	No	NA	NA	NA	NA	NA	NA
chr2:1222029	chr2-1222029-allele22103-57	INS	56	NA	0.0,0.0,0.007936507936507936,0.0,0.0	0.000963133	SNTG2(8.6822e-24, 1.256)	SNTG2(8.6822e-24, 1.256)	NA	NA	NA	NA	NA	NA	NA	No	NA	HPRC,HGSVC	Yes	NA	NA	NA	NA	NA	NA
chr2:1222030	chr2-1222030-allele22107-56	INS	55	NA	0.0,0.0,0.00496031746031746,0.0,0.0	0.000408842	SNTG2(8.6822e-24, 1.256)	SNTG2(8.6822e-24, 1.256)	NA	NA	NA	NA	NA	NA	NA	No	NA	HPRC,HGSVC	Yes	NA	NA	NA	NA	NA	NA
chr2:1222041	chr2-1222041-allele22139-111	INS	110	NA	0.0007564296520423601,0.0,0.0,0.0,0.002044989775051125	NA	SNTG2(8.6822e-24, 1.256)	SNTG2(8.6822e-24, 1.256)	NA	NA	NA	NA	NA	NA	NA	No	NA	HPRC,HGSVC	No	NA	NA	NA	NA	NA	NA
chr2:1222041	chr2-1222041-allele22153-699	INS	698	NA	0.0007564296520423601,0.0,0.0,0.0,0.0	0.000918741	SNTG2(8.6822e-24, 1.256)	SNTG2(8.6822e-24, 1.256)	NA	NA	NA	NA	NA	NA	NA	No	NA	HPRC,HGSVC	No	NA	NA	NA	NA	NA	NA
chr2:1222041	chr2-1222041-allele22135-63	INS	62	NA	0.0,0.001440922190201729,0.001984126984126984,0.0,0.003067484662576687	0.000593574	SNTG2(8.6822e-24, 1.256)	SNTG2(8.6822e-24, 1.256)	NA	NA	NA	NA	NA	NA	NA	No	NA	HPRC,HGSVC	Yes	NA	NA	NA	NA	NA	NA
chr2:1222041	chr2-1222041-allele22133-67	INS	66	NA	0.0,0.0,0.0,0.002982107355864811,0.0	3.94758e-05	SNTG2(8.6822e-24, 1.256)	SNTG2(8.6822e-24, 1.256)	NA	NA	NA	NA	NA	NA	NA	No	NA	HPRC,HGSVC	Yes	NA	NA	NA	NA	NA	NA
chr2:1222041	chr2-1222041-allele22142-53	INS	52	NA	0.0,0.001440922190201729,0.0,0.008946322067594433,0.0	0.00133282	SNTG2(8.6822e-24, 1.256)	SNTG2(8.6822e-24, 1.256)	NA	NA	NA	NA	NA	NA	NA	No	NA	HPRC,HGSVC	Yes	NA	NA	NA	NA	NA	NA
chr2:1222051	chr2-1222051-allele22185-67	INS	66	NA	0.0007564296520423601,0.0,0.0,0.0,0.0	0.000918741	SNTG2(8.6822e-24, 1.256)	SNTG2(8.6822e-24, 1.256)	NA	NA	NA	NA	NA	NA	NA	No	NA	HPRC,HGSVC	Yes	NA	NA	NA	NA	NA	NA
chr2:1222051	chr2-1222051-allele22188-269	INS	268	NA	0.0,0.0,0.000992063492063492,0.0,0.0	NA	SNTG2(8.6822e-24, 1.256)	SNTG2(8.6822e-24, 1.256)	NA	NA	NA	NA	NA	NA	NA	No	NA	HPRC,HGSVC	No	NA	NA	NA	NA	NA	NA
chr2:1222057	chr2-1222057-allele22198-569	INS	568	NA	0.0007564296520423601,0.0,0.0,0.0,0.0	0.000918741	SNTG2(8.6822e-24, 1.256)	SNTG2(8.6822e-24, 1.256)	NA	NA	NA	NA	NA	NA	NA	No	NA	HGSVC	No	NA	NA	NA	NA	NA	NA
chr2:1222063	chr2-1222063-allele22209-111	INS	110	NA	0.0,0.0,0.0,0.0019880715705765406,0.0	NA	SNTG2(8.6822e-24, 1.256)	SNTG2(8.6822e-24, 1.256)	NA	NA	NA	NA	NA	NA	NA	No	NA	HPRC,HGSVC	No	NA	NA	NA	NA	NA	NA
chr2:1222073	chr2-1222073-allele22252-307	INS	306	NA	0.0,0.0,0.01488095238095238,0.0,0.0	0.00212033	SNTG2(8.6822e-24, 1.256)	SNTG2(8.6822e-24, 1.256)	NA	NA	NA	NA	NA	NA	NA	No	NA	HPRC,HGSVC	No	NA	NA	NA	NA	NA	NA
chr2:1222073	chr2-1222073-allele22245-153	INS	152	NA	0.0,0.007204610951008645,0.0,0.0,0.0	0.000408842	SNTG2(8.6822e-24, 1.256)	SNTG2(8.6822e-24, 1.256)	NA	NA	NA	NA	NA	NA	NA	No	NA	HPRC,HGSVC	No	NA	NA	NA	NA	NA	NA
chr2:1222073	chr2-1222073-allele22239-139	INS	138	NA	0.0,0.001440922190201729,0.0,0.0,0.0	NA	SNTG2(8.6822e-24, 1.256)	SNTG2(8.6822e-24, 1.256)	NA	NA	NA	NA	NA	NA	NA	No	NA	HPRC,HGSVC	No	NA	NA	NA	NA	NA	NA
chr2:1222073	chr2-1222073-allele22238-161	INS	160	NA	0.0007564296520423601,0.001440922190201729,0.0,0.0,0.0	NA	SNTG2(8.6822e-24, 1.256)	SNTG2(8.6822e-24, 1.256)	NA	NA	NA	NA	NA	NA	NA	No	NA	HPRC,HGSVC	No	NA	NA	NA	NA	NA	NA
chr2:1222079	chr2-1222079-allele22269-93	INS	92	NA	0.0,0.0,0.00992063492063492,0.0,0.0	0.00122989	SNTG2(8.6822e-24, 1.256)	SNTG2(8.6822e-24, 1.256)	NA	NA	NA	NA	NA	NA	NA	No	NA	HPRC,HGSVC	No	NA	NA	NA	NA	NA	NA
chr2:1222089	chr2-1222089-allele22310-83	INS	82	NA	0.0,0.0,0.015873015873015872,0.0,0.002044989775051125	0.00269845	SNTG2(8.6822e-24, 1.256)	SNTG2(8.6822e-24, 1.256)	NA	NA	NA	NA	NA	NA	NA	No	NA	HPRC,HGSVC	No	NA	NA	NA	NA	NA	NA
chr2:1222099	chr2-1222099-allele22328-459	INS	458	NA	0.0007564296520423601,0.0,0.0,0.0,0.0	0.000918741	SNTG2(8.6822e-24, 1.256)	SNTG2(8.6822e-24, 1.256)	NA	NA	NA	NA	NA	NA	NA	No	NA	HPRC,HGSVC	No	NA	NA	NA	NA	NA	NA
chr2:1222107	chr2-1222107-allele22350-317	INS	316	NA	0.0,0.0,0.001984126984126984,0.0009940357852882703,0.0	3.94758e-05	SNTG2(8.6822e-24, 1.256)	SNTG2(8.6822e-24, 1.256)	NA	NA	NA	NA	NA	NA	NA	No	NA	HPRC,HGSVC	No	NA	NA	NA	NA	NA	NA
chr2:1222107	chr2-1222107-allele22355-63	INS	62	NA	0.0,0.0,0.001984126984126984,0.0,0.0	NA	SNTG2(8.6822e-24, 1.256)	SNTG2(8.6822e-24, 1.256)	NA	NA	NA	NA	NA	NA	NA	No	NA	HPRC,HGSVC	Yes	NA	NA	NA	NA	NA	NA
chr2:1222107	chr2-1222107-allele22346-89	INS	88	NA	0.0030257186081694403,0.004322766570605188,0.0,0.0009940357852882703,0.0	0.000667154	SNTG2(8.6822e-24, 1.256)	SNTG2(8.6822e-24, 1.256)	NA	NA	NA	NA	NA	NA	NA	No	NA	HPRC,HGSVC	No	NA	NA	NA	NA	NA	NA
chr2:1222109	chr2-1222109-allele22364-81	INS	80	NA	0.0,0.007204610951008645,0.0,0.0,0.0	0.000408842	SNTG2(8.6822e-24, 1.256)	SNTG2(8.6822e-24, 1.256)	NA	NA	NA	NA	NA	NA	NA	No	NA	HPRC,HGSVC	No	NA	NA	NA	NA	NA	NA
chr2:1222109	chr2-1222109-allele22361-51	INS	50	NA	0.0037821482602118004,0.0,0.0,0.0,0.0	0.00663171	SNTG2(8.6822e-24, 1.256)	SNTG2(8.6822e-24, 1.256)	NA	NA	NA	NA	NA	NA	NA	No	NA	HPRC,HGSVC	Yes	NA	NA	NA	NA	NA	NA
chr2:1222109	chr2-1222109-allele22363-55	INS	54	NA	0.0022692889561270802,0.0,0.0,0.0,0.0	0.00377908	SNTG2(8.6822e-24, 1.256)	SNTG2(8.6822e-24, 1.256)	NA	NA	NA	NA	NA	NA	NA	No	NA	HPRC,HGSVC	Yes	NA	NA	NA	NA	NA	NA
chr2:1222109	chr2-1222109-allele22370-137	INS	136	NA	0.0,0.0,0.001984126984126984,0.0,0.0	NA	SNTG2(8.6822e-24, 1.256)	SNTG2(8.6822e-24, 1.256)	NA	NA	NA	NA	NA	NA	NA	No	NA	HPRC,HGSVC	No	NA	NA	NA	NA	NA	NA
chr2:1222117	chr2-1222117-allele22414-77	INS	76	NA	0.0,0.005763688760806916,0.0,0.0,0.0	0.000224143	SNTG2(8.6822e-24, 1.256)	SNTG2(8.6822e-24, 1.256)	NA	NA	NA	NA	NA	NA	NA	No	NA	HPRC,HGSVC	No	NA	NA	NA	NA	NA	NA
chr2:1222117	chr2-1222117-allele22401-51	INS	50	NA	0.0,0.0,0.000992063492063492,0.002982107355864811,0.0	0.000224143	SNTG2(8.6822e-24, 1.256)	SNTG2(8.6822e-24, 1.256)	NA	NA	NA	NA	NA	NA	NA	No	NA	HPRC,HGSVC	Yes	NA	NA	NA	NA	NA	NA
chr2:1222117	chr2-1222117-allele22412-153	INS	152	NA	0.0022692889561270802,0.0,0.0,0.0,0.0	0.00377908	SNTG2(8.6822e-24, 1.256)	SNTG2(8.6822e-24, 1.256)	NA	NA	NA	NA	NA	NA	NA	No	NA	HPRC,HGSVC	No	NA	NA	NA	NA	NA	NA
chr2:1222117	chr2-1222117-allele22395-95	INS	94	NA	0.0,0.0,0.0,0.0019880715705765406,0.0	NA	SNTG2(8.6822e-24, 1.256)	SNTG2(8.6822e-24, 1.256)	NA	NA	NA	NA	NA	NA	NA	No	NA	HPRC,HGSVC	No	NA	NA	NA	NA	NA	NA
chr2:1222117	chr2-1222117-allele22397-53	INS	52	NA	0.00529500756429652,0.0345821325648415,0.03273809523809524,0.008946322067594433,0.009202453987730062	0.00641495	SNTG2(8.6822e-24, 1.256)	SNTG2(8.6822e-24, 1.256)	NA	NA	NA	NA	NA	NA	NA	No	NA	HPRC,HGSVC	Yes	NA	NA	NA	NA	NA	NA
chr2:1222117	chr2-1222117-allele22407-63	INS	62	NA	0.0007564296520423601,0.0,0.0,0.0,0.0	0.000918741	SNTG2(8.6822e-24, 1.256)	SNTG2(8.6822e-24, 1.256)	NA	NA	NA	NA	NA	NA	NA	No	NA	HPRC,HGSVC	Yes	NA	NA	NA	NA	NA	NA
chr2:1222119	chr2-1222119-allele22429-59	INS	58	NA	0.0,0.0,0.001984126984126984,0.0,0.0	NA	SNTG2(8.6822e-24, 1.256)	SNTG2(8.6822e-24, 1.256)	NA	NA	NA	NA	NA	NA	NA	No	NA	HPRC,HGSVC	Yes	NA	NA	NA	NA	NA	NA
chr2:1222119	chr2-1222119-allele22428-125	INS	124	NA	0.0,0.0,0.0,0.0009940357852882703,0.0	NA	SNTG2(8.6822e-24, 1.256)	SNTG2(8.6822e-24, 1.256)	NA	NA	NA	NA	NA	NA	NA	No	NA	HPRC,HGSVC	No	NA	NA	NA	NA	NA	NA
chr2:1222127	chr2-1222127-allele22450-81	INS	80	NA	0.0,0.012968299711815562,0.0,0.0019880715705765406,0.002044989775051125	0.00188759	SNTG2(8.6822e-24, 1.256)	SNTG2(8.6822e-24, 1.256)	NA	NA	NA	NA	NA	NA	NA	No	NA	HPRC,HGSVC	No	NA	NA	NA	NA	NA	NA
chr2:1222127	chr2-1222127-allele22451-963	INS	962	NA	0.0007564296520423601,0.0,0.0,0.0,0.0	0.000918741	SNTG2(8.6822e-24, 1.256)	SNTG2(8.6822e-24, 1.256)	NA	NA	NA	NA	NA	NA	NA	No	NA	HPRC,HGSVC	No	NA	NA	NA	NA	NA	NA
chr2:1222127	chr2-1222127-allele22448-149	INS	148	NA	0.0,0.0,0.0,0.0019880715705765406,0.0	NA	SNTG2(8.6822e-24, 1.256)	SNTG2(8.6822e-24, 1.256)	NA	NA	NA	NA	NA	NA	NA	No	NA	HPRC,HGSVC	No	NA	NA	NA	NA	NA	NA
chr2:1222127	chr2-1222127-allele22453-215	INS	214	NA	0.0007564296520423601,0.0,0.0,0.0,0.0	0.000918741	SNTG2(8.6822e-24, 1.256)	SNTG2(8.6822e-24, 1.256)	NA	NA	NA	NA	NA	NA	NA	No	NA	HPRC,HGSVC	No	NA	NA	NA	NA	NA	NA
chr2:1222129	chr2-1222129-allele22460-51	INS	50	NA	0.0007564296520423601,0.0,0.001984126984126984,0.0,0.0	NA	SNTG2(8.6822e-24, 1.256)	SNTG2(8.6822e-24, 1.256)	NA	NA	NA	NA	NA	NA	NA	No	NA	HPRC,HGSVC	Yes	NA	NA	NA	NA	NA	NA
chr2:1222130	chr2-1222130-allele22469-87	INS	86	NA	0.0,0.0,0.0,0.0009940357852882703,0.0	NA	SNTG2(8.6822e-24, 1.256)	SNTG2(8.6822e-24, 1.256)	NA	NA	NA	NA	NA	NA	NA	No	NA	HPRC,HGSVC	No	NA	NA	NA	NA	NA	NA
chr2:1222130	chr2-1222130-allele22468-129	INS	128	NA	0.0,0.0,0.0,0.0,0.005112474437627812	0.000408842	SNTG2(8.6822e-24, 1.256)	SNTG2(8.6822e-24, 1.256)	NA	NA	NA	NA	NA	NA	NA	No	NA	HPRC,HGSVC	No	NA	NA	NA	NA	NA	NA
chr2:1222139	chr2-1222139-allele22484-119	INS	118	NA	0.0,0.008645533141210375,0.005952380952380952,0.014910536779324055,0.010224948875255624	0.00633623	SNTG2(8.6822e-24, 1.256)	SNTG2(8.6822e-24, 1.256)	NA	NA	NA	NA	NA	NA	NA	No	NA	HPRC,HGSVC	No	NA	NA	NA	NA	NA	NA
chr2:1222139	chr2-1222139-allele22487-69	INS	68	NA	0.0,0.0,0.0,0.008946322067594433,0.0	0.00114796	SNTG2(8.6822e-24, 1.256)	SNTG2(8.6822e-24, 1.256)	NA	NA	NA	NA	NA	NA	NA	No	NA	HPRC,HGSVC	Yes	NA	NA	NA	NA	NA	NA
chr2:1222139	chr2-1222139-allele22490-189	INS	188	NA	0.0,0.001440922190201729,0.0,0.0,0.0	NA	SNTG2(8.6822e-24, 1.256)	SNTG2(8.6822e-24, 1.256)	NA	NA	NA	NA	NA	NA	NA	No	NA	HPRC,HGSVC	No	NA	NA	NA	NA	NA	NA
chr2:1222181	chr2-1222181-allele22494-6296	INS	6295	NA	0.0,0.001440922190201729,0.0,0.0,0.0	NA	SNTG2(8.6822e-24, 1.256)	SNTG2(8.6822e-24, 1.256)	NA	NA	NA	NA	NA	NA	NA	No	NA	HPRC	No	NA	NA	NA	NA	NA	NA
chr2:1222181	chr2-1222181-allele22493-5825	INS	5824	NA	0.0,0.0,0.000992063492063492,0.0,0.003067484662576687	0.000224143	SNTG2(8.6822e-24, 1.256)	SNTG2(8.6822e-24, 1.256)	NA	NA	NA	NA	NA	NA	NA	No	NA	HPRC,HGSVC	No	NA	NA	NA	NA	NA	NA
chr2:1222181	chr2-1222181-allele22492-5437	INS	5436	NA	0.009077155824508321,0.03170028818443804,0.012896825396825396,0.018886679920477135,0.007157464212678937	0.00132171	SNTG2(8.6822e-24, 1.256)	SNTG2(8.6822e-24, 1.256)	NA	NA	NA	NA	NA	NA	NA	No	NA	HPRC,HGSVC	No	NA	NA	NA	NA	NA	NA
chr2:1222187	chr2-1222187-allele22497-76	INS	75	NA	0.0,0.0,0.012896825396825396,0.0,0.0010224948875255625	0.00199905	SNTG2(8.6822e-24, 1.256)	SNTG2(8.6822e-24, 1.256)	NA	NA	NA	NA	NA	NA	NA	No	NA	HPRC,HGSVC	No	NA	NA	NA	NA	NA	NA
chr2:1222200	chr2-1222200-allele22498-4397	INS	4396	NA	0.03177004538577912,0.04610951008645533,0.007936507936507936,0.0437375745526839,0.017382413087934562	NA	SNTG2(8.6822e-24, 1.256)	SNTG2(8.6822e-24, 1.256)	NA	NA	NA	NA	NA	NA	NA	No	NA	HPRC,HGSVC	No	NA	NA	NA	NA	NA	NA
chr2:1222200	chr2-1222200-allele22499-4176	INS	4175	NA	0.0030257186081694403,0.005763688760806916,0.00992063492063492,0.010934393638170975,0.0	0.000714422	SNTG2(8.6822e-24, 1.256)	SNTG2(8.6822e-24, 1.256)	NA	NA	NA	NA	NA	NA	NA	No	NA	HPRC,HGSVC	No	NA	NA	NA	NA	NA	NA
chr2:1222452	chr2-1222452-allele22503-906	INS	905	NA	0.0007564296520423601,0.0,0.008928571428571428,0.002982107355864811,0.0	0.000693256	SNTG2(8.6822e-24, 1.256)	SNTG2(8.6822e-24, 1.256)	NA	NA	NA	NA	NA	NA	enhancer	No	NA	HPRC,HGSVC,1KG-ONT	No	NA	NA	NA	NA	NA	NA
chr2:1222457	chr2-1222457-allele22506-211	INS	210	NA	0.0,0.004322766570605188,0.013888888888888888,0.0,0.0	0.00256718	SNTG2(8.6822e-24, 1.256)	SNTG2(8.6822e-24, 1.256)	NA	NA	NA	NA	NA	NA	enhancer	No	NA	HPRC,HGSVC	No	NA	NA	NA	NA	NA	NA
chr2:1222457	chr2-1222457-allele22515-491	INS	490	NA	0.0007564296520423601,0.0,0.0,0.0,0.0	0.000918741	SNTG2(8.6822e-24, 1.256)	SNTG2(8.6822e-24, 1.256)	NA	NA	NA	NA	NA	NA	enhancer	No	NA	HPRC,HGSVC	No	NA	NA	NA	NA	NA	NA
chr2:1222457	chr2-1222457-allele22504-141	INS	140	NA	0.0,0.001440922190201729,0.010912698412698412,0.0,0.0	0.00153107	SNTG2(8.6822e-24, 1.256)	SNTG2(8.6822e-24, 1.256)	NA	NA	NA	NA	NA	NA	enhancer	No	NA	HPRC,HGSVC	No	NA	NA	NA	NA	NA	NA
chr2:1222457	chr2-1222457-allele22508-1	DEL	280	NA	0.0,0.0,0.000992063492063492,0.0,0.002044989775051125	3.94758e-05	SNTG2(8.6822e-24, 1.256)	SNTG2(8.6822e-24, 1.256)	NA	NA	NA	NA	NA	NA	enhancer	No	NA	HPRC,HGSVC,1KG-ONT	No	NA	NA	NA	NA	NA	NA
chr2:1222457	chr2-1222457-allele22537-1463	INS	1462	NA	0.0,0.0,0.0,0.0019880715705765406,0.0	NA	SNTG2(8.6822e-24, 1.256)	SNTG2(8.6822e-24, 1.256)	NA	NA	NA	NA	NA	NA	enhancer	No	NA	HPRC,HGSVC,1KG-ONT	No	NA	NA	NA	NA	NA	NA
chr2:1222457	chr2-1222457-allele22507-2654	INS	2653	NA	0.0037821482602118004,0.001440922190201729,0.0,0.0009940357852882703,0.0	0.00324023	SNTG2(8.6822e-24, 1.256)	SNTG2(8.6822e-24, 1.256)	NA	NA	NA	NA	NA	NA	enhancer	No	NA	HPRC	No	NA	NA	NA	NA	NA	NA
chr2:1222457	chr2-1222457-allele22512-67	INS	66	NA	0.0007564296520423601,0.0,0.0,0.0,0.0	0.000918741	SNTG2(8.6822e-24, 1.256)	SNTG2(8.6822e-24, 1.256)	NA	NA	NA	NA	NA	NA	enhancer	No	NA	HPRC,HGSVC	No	NA	NA	NA	NA	NA	NA
chr2:1222457	chr2-1222457-allele22511-71	INS	70	NA	0.0,0.0,0.002976190476190476,0.0,0.0	3.94758e-05	SNTG2(8.6822e-24, 1.256)	SNTG2(8.6822e-24, 1.256)	NA	NA	NA	NA	NA	NA	enhancer	No	NA	HPRC,HGSVC	No	NA	NA	NA	NA	NA	NA
chr2:1222457	chr2-1222457-allele22529-71	INS	70	NA	0.0015128593040847202,0.0,0.0,0.0,0.0	0.00183645	SNTG2(8.6822e-24, 1.256)	SNTG2(8.6822e-24, 1.256)	NA	NA	NA	NA	NA	NA	enhancer	No	NA	HPRC,HGSVC	No	NA	NA	NA	NA	NA	NA
chr2:1222457	chr2-1222457-allele22505-1331	INS	1330	NA	0.0007564296520423601,0.0,0.0,0.002982107355864811,0.0	NA	SNTG2(8.6822e-24, 1.256)	SNTG2(8.6822e-24, 1.256)	NA	NA	NA	NA	NA	NA	enhancer	No	NA	HPRC,HGSVC,1KG-ONT	No	NA	NA	NA	NA	NA	NA
chr2:1222457	chr2-1222457-allele22513-276	INS	275	NA	0.0030257186081694403,0.0,0.0,0.0,0.0	0.00520636	SNTG2(8.6822e-24, 1.256)	SNTG2(8.6822e-24, 1.256)	NA	NA	NA	NA	NA	NA	enhancer	No	NA	HPRC,HGSVC	No	NA	NA	NA	NA	NA	NA
chr2:1222457	chr2-1222457-allele22536-71	INS	70	NA	0.0,0.0,0.001984126984126984,0.0019880715705765406,0.0	NA	SNTG2(8.6822e-24, 1.256)	SNTG2(8.6822e-24, 1.256)	NA	NA	NA	NA	NA	NA	enhancer	No	NA	HPRC,HGSVC	No	NA	NA	NA	NA	NA	NA
chr2:1222457	chr2-1222457-allele22514-71	INS	70	NA	0.0,0.0,0.0,0.0,0.002044989775051125	NA	SNTG2(8.6822e-24, 1.256)	SNTG2(8.6822e-24, 1.256)	NA	NA	NA	NA	NA	NA	enhancer	No	NA	HPRC,HGSVC	No	NA	NA	NA	NA	NA	NA
chr2:1222457	chr2-1222457-allele22526-420	INS	419	NA	0.0007564296520423601,0.0,0.0,0.0,0.0	0.000918741	SNTG2(8.6822e-24, 1.256)	SNTG2(8.6822e-24, 1.256)	NA	NA	NA	NA	NA	NA	enhancer	No	NA	HPRC,HGSVC	No	NA	NA	NA	NA	NA	NA
chr2:1222464	chr2-1222464-allele22546-70	INS	69	NA	0.0022692889561270802,0.0,0.0,0.0,0.0	0.00377908	SNTG2(8.6822e-24, 1.256)	SNTG2(8.6822e-24, 1.256)	NA	NA	NA	NA	NA	NA	enhancer	No	NA	HPRC,HGSVC	No	NA	NA	NA	NA	NA	NA
chr2:1222464	chr2-1222464-allele22543-71	INS	70	NA	0.0022692889561270802,0.0,0.0,0.0,0.0	0.00377908	SNTG2(8.6822e-24, 1.256)	SNTG2(8.6822e-24, 1.256)	NA	NA	NA	NA	NA	NA	enhancer	No	NA	HPRC,HGSVC	No	NA	NA	NA	NA	NA	NA
chr2:1222473	chr2-1222473-allele22553-71	INS	70	NA	0.0,0.0,0.0,0.0,0.002044989775051125	NA	SNTG2(8.6822e-24, 1.256)	SNTG2(8.6822e-24, 1.256)	NA	NA	NA	NA	NA	NA	enhancer	No	NA	HPRC,HGSVC	No	NA	NA	NA	NA	NA	NA
chr2:1222473	chr2-1222473-allele22552-141	INS	140	NA	0.0037821482602118004,0.0,0.0,0.0,0.0	0.00663171	SNTG2(8.6822e-24, 1.256)	SNTG2(8.6822e-24, 1.256)	NA	NA	NA	NA	NA	NA	enhancer	No	NA	HPRC,HGSVC	No	NA	NA	NA	NA	NA	NA
chr2:1222488	chr2-1222488-allele22565-3715	INS	3714	NA	0.0,0.0,0.003968253968253968,0.0,0.0010224948875255625	0.000408842	SNTG2(8.6822e-24, 1.256)	SNTG2(8.6822e-24, 1.256)	NA	NA	NA	NA	NA	NA	enhancer	No	NA	HPRC,HGSVC	No	NA	NA	NA	NA	NA	NA
chr2:1222488	chr2-1222488-allele22562-2872	INS	2871	NA	0.00680786686838124,0.010086455331412104,0.0,0.002982107355864811,0.0	0.00165049	SNTG2(8.6822e-24, 1.256)	SNTG2(8.6822e-24, 1.256)	NA	NA	NA	NA	NA	NA	enhancer	No	NA	HPRC	No	NA	NA	NA	NA	NA	NA
chr2:1222488	chr2-1222488-allele22560-1471	INS	1470	NA	0.00832072617246596,0.0,0.0,0.0009940357852882703,0.0	0.0129393	SNTG2(8.6822e-24, 1.256)	SNTG2(8.6822e-24, 1.256)	NA	NA	NA	NA	NA	NA	enhancer	No	NA	HPRC,HGSVC,1KG-ONT	No	NA	NA	NA	NA	NA	NA
chr2:1222488	chr2-1222488-allele22561-1961	INS	1960	NA	0.0007564296520423601,0.004322766570605188,0.001984126984126984,0.0,0.0	NA	SNTG2(8.6822e-24, 1.256)	SNTG2(8.6822e-24, 1.256)	NA	NA	NA	NA	NA	NA	enhancer	No	NA	HPRC	No	NA	NA	NA	NA	NA	NA
chr2:1222488	chr2-1222488-allele22566-561	INS	560	NA	0.0015128593040847202,0.0,0.0,0.0,0.0	0.00183645	SNTG2(8.6822e-24, 1.256)	SNTG2(8.6822e-24, 1.256)	NA	NA	NA	NA	NA	NA	enhancer	No	NA	HPRC,HGSVC	No	NA	NA	NA	NA	NA	NA
chr2:1222488	chr2-1222488-allele22563-1116	INS	1115	NA	0.0007564296520423601,0.0,0.000992063492063492,0.0009940357852882703,0.00408997955010225	NA	SNTG2(8.6822e-24, 1.256)	SNTG2(8.6822e-24, 1.256)	NA	NA	NA	NA	NA	NA	enhancer	No	NA	HPRC,HGSVC,1KG-ONT	No	NA	NA	NA	NA	NA	NA
chr2:1222488	chr2-1222488-allele22574-1392	INS	1391	NA	0.0,0.0,0.0,0.0,0.006134969325153374	0.000593574	SNTG2(8.6822e-24, 1.256)	SNTG2(8.6822e-24, 1.256)	NA	NA	NA	NA	NA	NA	enhancer	No	NA	HPRC,HGSVC,1KG-ONT	No	NA	NA	NA	NA	NA	NA
chr2:1222488	chr2-1222488-allele22570-841	INS	840	NA	0.0,0.0,0.005952380952380952,0.0,0.0	0.000593574	SNTG2(8.6822e-24, 1.256)	SNTG2(8.6822e-24, 1.256)	NA	NA	NA	NA	NA	NA	enhancer	No	NA	HPRC,HGSVC,1KG-ONT	No	NA	NA	NA	NA	NA	NA
chr2:1222492	chr2-1222492-allele22578-71	INS	70	NA	0.0030257186081694403,0.0,0.0,0.0,0.0	0.00520636	SNTG2(8.6822e-24, 1.256)	SNTG2(8.6822e-24, 1.256)	NA	NA	NA	NA	NA	NA	enhancer	No	NA	HPRC,HGSVC	No	NA	NA	NA	NA	NA	NA
chr2:1222492	chr2-1222492-allele22580-71	INS	70	NA	0.0015128593040847202,0.0,0.00992063492063492,0.0,0.0	NA	SNTG2(8.6822e-24, 1.256)	SNTG2(8.6822e-24, 1.256)	NA	NA	NA	NA	NA	NA	enhancer	No	NA	HPRC,HGSVC	No	NA	NA	NA	NA	NA	NA
chr2:1222505	chr2-1222505-allele22585-1	DEL	210	NA	0.0,0.001440922190201729,0.0,0.004970178926441352,0.0	0.000593574	SNTG2(8.6822e-24, 1.256)	SNTG2(8.6822e-24, 1.256)	NA	NA	NA	NA	NA	NA	enhancer	No	NA	HPRC,HGSVC,1KG-ONT	No	NA	NA	NA	NA	NA	NA
chr2:1222507	chr2-1222507-allele22587-1191	INS	1190	NA	0.0,0.001440922190201729,0.002976190476190476,0.0009940357852882703,0.0010224948875255625	0.000593574	SNTG2(8.6822e-24, 1.256)	SNTG2(8.6822e-24, 1.256)	NA	NA	NA	NA	NA	NA	enhancer	No	NA	HPRC,HGSVC,1KG-ONT	No	NA	NA	NA	NA	NA	NA
chr2:1222507	chr2-1222507-allele22589-351	INS	350	NA	0.0,0.001440922190201729,0.002976190476190476,0.003976143141153081,0.002044989775051125	0.00122989	SNTG2(8.6822e-24, 1.256)	SNTG2(8.6822e-24, 1.256)	NA	NA	NA	NA	NA	NA	enhancer	No	NA	HPRC,HGSVC	No	NA	NA	NA	NA	NA	NA
chr2:1222529	chr2-1222529-allele22598-281	INS	280	NA	0.0007564296520423601,0.0,0.002976190476190476,0.0019880715705765406,0.012269938650306749	0.00156206	SNTG2(8.6822e-24, 1.256)	SNTG2(8.6822e-24, 1.256)	NA	NA	NA	NA	NA	NA	enhancer	No	NA	HPRC,HGSVC	No	NA	NA	NA	NA	NA	NA
chr2:1222534	chr2-1222534-allele22600-71	INS	70	NA	0.0,0.0,0.000992063492063492,0.0,0.0	NA	SNTG2(8.6822e-24, 1.256)	SNTG2(8.6822e-24, 1.256)	NA	NA	NA	NA	NA	NA	enhancer	No	NA	HPRC,HGSVC	No	NA	NA	NA	NA	NA	NA
chr2:1222536	chr2-1222536-allele22602-71	INS	70	NA	0.0,0.0,0.001984126984126984,0.0,0.0	NA	SNTG2(8.6822e-24, 1.256)	SNTG2(8.6822e-24, 1.256)	NA	NA	NA	NA	NA	NA	enhancer	No	NA	HPRC,HGSVC	No	NA	NA	NA	NA	NA	NA
chr2:1222558	chr2-1222558-allele22608-771	INS	770	NA	0.0007564296520423601,0.008645533141210375,0.002976190476190476,0.013916500994035786,0.012269938650306749	0.00479807	SNTG2(8.6822e-24, 1.256)	SNTG2(8.6822e-24, 1.256)	NA	NA	NA	NA	NA	NA	enhancer	No	NA	HPRC,HGSVC,1KG-ONT	No	NA	NA	NA	NA	NA	NA
chr2:1222558	chr2-1222558-allele22612-841	INS	840	NA	0.0,0.0,0.0,0.0019880715705765406,0.0	NA	SNTG2(8.6822e-24, 1.256)	SNTG2(8.6822e-24, 1.256)	NA	NA	NA	NA	NA	NA	enhancer	No	NA	HPRC,HGSVC,1KG-ONT	No	NA	NA	NA	NA	NA	NA
chr2:1222559	chr2-1222559-allele22613-632	INS	631	NA	0.0007564296520423601,0.0,0.0,0.0,0.0	0.000918741	SNTG2(8.6822e-24, 1.256)	SNTG2(8.6822e-24, 1.256)	NA	NA	NA	NA	NA	NA	enhancer	No	NA	HPRC,HGSVC	No	NA	NA	NA	NA	NA	NA
chr2:1222577	chr2-1222577-allele22622-141	INS	140	NA	0.0007564296520423601,0.06340057636887608,0.016865079365079364,0.009940357852882704,0.009202453987730062	0.01305	SNTG2(8.6822e-24, 1.256)	SNTG2(8.6822e-24, 1.256)	NA	NA	NA	NA	NA	NA	enhancer	No	NA	HPRC,HGSVC	No	NA	NA	NA	NA	NA	NA
chr2:1222577	chr2-1222577-allele22624-71	INS	70	NA	0.0,0.0,0.001984126984126984,0.0,0.0	NA	SNTG2(8.6822e-24, 1.256)	SNTG2(8.6822e-24, 1.256)	NA	NA	NA	NA	NA	NA	enhancer	No	NA	HPRC,HGSVC	No	NA	NA	NA	NA	NA	NA
chr2:1222577	chr2-1222577-allele22627-281	INS	280	NA	0.0,0.0,0.00496031746031746,0.0,0.0010224948875255625	0.000593574	SNTG2(8.6822e-24, 1.256)	SNTG2(8.6822e-24, 1.256)	NA	NA	NA	NA	NA	NA	enhancer	No	NA	HPRC,HGSVC	No	NA	NA	NA	NA	NA	NA
chr2:1222577	chr2-1222577-allele22626-771	INS	770	NA	0.0007564296520423601,0.0,0.0,0.0,0.0	0.000918741	SNTG2(8.6822e-24, 1.256)	SNTG2(8.6822e-24, 1.256)	NA	NA	NA	NA	NA	NA	enhancer	No	NA	HPRC,HGSVC,1KG-ONT	No	NA	NA	NA	NA	NA	NA
chr2:1222577	chr2-1222577-allele22623-211	INS	210	NA	0.0,0.0,0.008928571428571428,0.0,0.0	0.00114796	SNTG2(8.6822e-24, 1.256)	SNTG2(8.6822e-24, 1.256)	NA	NA	NA	NA	NA	NA	enhancer	No	NA	HPRC,HGSVC	No	NA	NA	NA	NA	NA	NA
chr2:1222599	chr2-1222599-allele22637-771	INS	770	NA	0.0,0.011527377521613832,0.0,0.0,0.0	0.000963133	SNTG2(8.6822e-24, 1.256)	SNTG2(8.6822e-24, 1.256)	NA	NA	NA	NA	NA	NA	enhancer	No	NA	HPRC,HGSVC,1KG-ONT	No	NA	NA	NA	NA	NA	NA
chr2:1222599	chr2-1222599-allele22631-1611	INS	1610	NA	0.0015128593040847202,0.002881844380403458,0.0,0.0,0.0	7.61513e-05	SNTG2(8.6822e-24, 1.256)	SNTG2(8.6822e-24, 1.256)	NA	NA	NA	NA	NA	NA	enhancer	No	NA	HPRC,HGSVC	No	NA	NA	NA	NA	NA	NA
chr2:1222628	chr2-1222628-allele22649-3279	INS	3278	NA	0.0007564296520423601,0.0,0.0,0.0,0.0	0.000918741	SNTG2(8.6822e-24, 1.256)	SNTG2(8.6822e-24, 1.256)	NA	NA	NA	NA	NA	NA	enhancer	No	NA	HPRC,HGSVC	No	NA	NA	NA	NA	NA	NA
chr2:1222629	chr2-1222629-allele22657-1681	INS	1680	NA	0.0007564296520423601,0.0,0.0,0.0,0.0	0.000918741	SNTG2(8.6822e-24, 1.256)	SNTG2(8.6822e-24, 1.256)	NA	NA	NA	NA	NA	NA	enhancer	No	NA	HPRC,HGSVC	No	NA	NA	NA	NA	NA	NA
chr2:1222629	chr2-1222629-allele22653-1057	INS	1056	NA	0.0007564296520423601,0.001440922190201729,0.0,0.0,0.0010224948875255625	NA	SNTG2(8.6822e-24, 1.256)	SNTG2(8.6822e-24, 1.256)	NA	NA	NA	NA	NA	NA	enhancer	No	NA	HPRC,HGSVC,1KG-ONT	No	NA	NA	NA	NA	NA	NA
chr2:1222629	chr2-1222629-allele22656-71	INS	70	NA	0.0,0.001440922190201729,0.005952380952380952,0.0,0.0010224948875255625	0.000963133	SNTG2(8.6822e-24, 1.256)	SNTG2(8.6822e-24, 1.256)	NA	NA	NA	NA	NA	NA	enhancer	No	NA	HPRC,HGSVC	No	NA	NA	NA	NA	NA	NA
chr2:1222647	chr2-1222647-allele22671-491	INS	490	NA	0.0,0.0,0.003968253968253968,0.0,0.0	0.000224143	SNTG2(8.6822e-24, 1.256)	SNTG2(8.6822e-24, 1.256)	NA	NA	NA	NA	NA	NA	enhancer	No	NA	HPRC,HGSVC	No	NA	NA	NA	NA	NA	NA
chr2:1222697	chr2-1222697-allele22685-71	INS	70	NA	0.0015128593040847202,0.0,0.008928571428571428,0.0,0.0	NA	SNTG2(8.6822e-24, 1.256)	SNTG2(8.6822e-24, 1.256)	NA	NA	NA	NA	NA	NA	enhancer	No	NA	HPRC,HGSVC	No	NA	NA	NA	NA	NA	NA
chr2:1222702	chr2-1222702-allele22692-701	INS	700	NA	0.0007564296520423601,0.001440922190201729,0.0,0.0,0.0	NA	SNTG2(8.6822e-24, 1.256)	SNTG2(8.6822e-24, 1.256)	NA	NA	NA	NA	NA	NA	enhancer	No	NA	HPRC,HGSVC	No	NA	NA	NA	NA	NA	NA
chr2:1222702	chr2-1222702-allele22695-351	INS	350	NA	0.0,0.0,0.0,0.0,0.002044989775051125	NA	SNTG2(8.6822e-24, 1.256)	SNTG2(8.6822e-24, 1.256)	NA	NA	NA	NA	NA	NA	enhancer	No	NA	HPRC,HGSVC	No	NA	NA	NA	NA	NA	NA
chr2:1222702	chr2-1222702-allele22697-211	INS	210	NA	0.0,0.0,0.001984126984126984,0.0,0.0	NA	SNTG2(8.6822e-24, 1.256)	SNTG2(8.6822e-24, 1.256)	NA	NA	NA	NA	NA	NA	enhancer	No	NA	HPRC,HGSVC	No	NA	NA	NA	NA	NA	NA
chr2:1222702	chr2-1222702-allele22691-631	INS	630	NA	0.014372163388804841,0.012968299711815562,0.0,0.004970178926441352,0.0	0.00799198	SNTG2(8.6822e-24, 1.256)	SNTG2(8.6822e-24, 1.256)	NA	NA	NA	NA	NA	NA	enhancer	No	NA	HPRC,HGSVC	No	NA	NA	NA	NA	NA	NA
chr2:1222717	chr2-1222717-allele22701-66	INS	65	NA	0.0,0.001440922190201729,0.000992063492063492,0.0009940357852882703,0.0010224948875255625	0.000224143	SNTG2(8.6822e-24, 1.256)	SNTG2(8.6822e-24, 1.256)	NA	NA	NA	NA	NA	NA	enhancer	No	NA	HPRC,HGSVC	No	NA	NA	NA	NA	NA	NA
chr2:1222717	chr2-1222717-allele22704-71	INS	70	NA	0.0,0.0,0.0,0.0019880715705765406,0.0	NA	SNTG2(8.6822e-24, 1.256)	SNTG2(8.6822e-24, 1.256)	NA	NA	NA	NA	NA	NA	enhancer	No	NA	HPRC,HGSVC	No	NA	NA	NA	NA	NA	NA
chr2:1222772	chr2-1222772-allele22720-71	INS	70	NA	0.0022692889561270802,0.0,0.0,0.0,0.0	0.00377908	SNTG2(8.6822e-24, 1.256)	SNTG2(8.6822e-24, 1.256)	NA	NA	NA	NA	NA	NA	enhancer	No	NA	HPRC,HGSVC	No	NA	NA	NA	NA	NA	NA
chr2:1222982	chr2-1222982-allele22783-4970	INS	4969	NA	0.0,0.0,0.0,0.0019880715705765406,0.003067484662576687	0.000408842	SNTG2(8.6822e-24, 1.256)	SNTG2(8.6822e-24, 1.256)	NA	NA	NA	NA	NA	NA	enhancer	No	NA	HPRC,HGSVC	No	NA	NA	NA	NA	NA	NA
chr2:1222982	chr2-1222982-allele22785-911	INS	910	NA	0.0,0.0,0.0,0.0,0.00408997955010225	0.000224143	SNTG2(8.6822e-24, 1.256)	SNTG2(8.6822e-24, 1.256)	NA	NA	NA	NA	NA	NA	enhancer	No	NA	HPRC,HGSVC,1KG-ONT	No	NA	NA	NA	NA	NA	NA
chr2:1222982	chr2-1222982-allele22788-1261	INS	1260	NA	0.0,0.0,0.0,0.0,0.003067484662576687	3.94758e-05	SNTG2(8.6822e-24, 1.256)	SNTG2(8.6822e-24, 1.256)	NA	NA	NA	NA	NA	NA	enhancer	No	NA	HPRC,HGSVC,1KG-ONT	No	NA	NA	NA	NA	NA	NA
chr2:1222982	chr2-1222982-allele22782-3501	INS	3500	NA	0.0030257186081694403,0.005763688760806916,0.000992063492063492,0.0019880715705765406,0.007157464212678937	NA	SNTG2(8.6822e-24, 1.256)	SNTG2(8.6822e-24, 1.256)	NA	NA	NA	NA	NA	NA	enhancer	No	NA	HPRC,HGSVC	No	NA	NA	NA	NA	NA	NA
chr2:1222999	chr2-1222999-allele22793-136	INS	135	NA	0.0,0.002881844380403458,0.0,0.0,0.002044989775051125	0.000224143	SNTG2(8.6822e-24, 1.256)	SNTG2(8.6822e-24, 1.256)	NA	NA	NA	NA	NA	NA	enhancer	No	NA	HPRC,HGSVC	No	NA	NA	NA	NA	NA	NA
chr2:1223065	chr2-1223065-allele22807-206	INS	205	NA	0.0007564296520423601,0.005763688760806916,0.0,0.0,0.0	NA	SNTG2(8.6822e-24, 1.256)	SNTG2(8.6822e-24, 1.256)	NA	NA	NA	NA	NA	NA	enhancer	No	NA	HPRC,HGSVC	No	NA	NA	NA	NA	NA	NA
chr2:1223101	chr2-1223101-allele22818-65	INS	64	NA	0.0,0.0,0.01984126984126984,0.002982107355864811,0.0010224948875255625	0.00388133	SNTG2(8.6822e-24, 1.256)	SNTG2(8.6822e-24, 1.256)	NA	NA	NA	NA	NA	NA	enhancer	No	NA	HPRC,HGSVC	No	NA	NA	NA	NA	NA	NA
chr2:1223101	chr2-1223101-allele22828-2025	INS	2024	NA	0.0,0.0,0.0,0.0,0.0010224948875255625	NA	SNTG2(8.6822e-24, 1.256)	SNTG2(8.6822e-24, 1.256)	NA	NA	NA	NA	NA	NA	enhancer	No	NA	HPRC,HGSVC	No	NA	NA	NA	NA	NA	NA
chr2:1223101	chr2-1223101-allele22830-835	INS	834	NA	0.0045385779122541605,0.0,0.0,0.0,0.0	0.00805514	SNTG2(8.6822e-24, 1.256)	SNTG2(8.6822e-24, 1.256)	NA	NA	NA	NA	NA	NA	enhancer	No	NA	HPRC,HGSVC,1KG-ONT	No	NA	NA	NA	NA	NA	NA
chr2:1223101	chr2-1223101-allele22817-625	INS	624	NA	0.006051437216338881,0.0,0.000992063492063492,0.0,0.0	0.00864004	SNTG2(8.6822e-24, 1.256)	SNTG2(8.6822e-24, 1.256)	NA	NA	NA	NA	NA	NA	enhancer	No	NA	HPRC,HGSVC	No	NA	NA	NA	NA	NA	NA
chr2:1223101	chr2-1223101-allele22819-695	INS	694	NA	0.0015128593040847202,0.0,0.0,0.0,0.0	0.00183645	SNTG2(8.6822e-24, 1.256)	SNTG2(8.6822e-24, 1.256)	NA	NA	NA	NA	NA	NA	enhancer	No	NA	HPRC,HGSVC	No	NA	NA	NA	NA	NA	NA
chr2:1223101	chr2-1223101-allele22827-205	INS	204	NA	0.0,0.0,0.0,0.0019880715705765406,0.002044989775051125	0.000224143	SNTG2(8.6822e-24, 1.256)	SNTG2(8.6822e-24, 1.256)	NA	NA	NA	NA	NA	NA	enhancer	No	NA	HPRC,HGSVC	No	NA	NA	NA	NA	NA	NA
chr2:1223101	chr2-1223101-allele22813-3753	INS	3752	NA	0.0007564296520423601,0.0,0.0,0.0,0.0	0.000918741	SNTG2(8.6822e-24, 1.256)	SNTG2(8.6822e-24, 1.256)	NA	NA	NA	NA	NA	NA	enhancer	No	NA	HPRC,HGSVC	No	NA	NA	NA	NA	NA	NA
chr2:1223101	chr2-1223101-allele22832-345	INS	344	NA	0.0,0.0,0.0,0.002982107355864811,0.0	3.94758e-05	SNTG2(8.6822e-24, 1.256)	SNTG2(8.6822e-24, 1.256)	NA	NA	NA	NA	NA	NA	enhancer	No	NA	HPRC,HGSVC	No	NA	NA	NA	NA	NA	NA
chr2:1223101	chr2-1223101-allele22816-765	INS	764	NA	0.029500756429652043,0.0,0.0,0.0009940357852882703,0.0	0.0517256	SNTG2(8.6822e-24, 1.256)	SNTG2(8.6822e-24, 1.256)	NA	NA	NA	NA	NA	NA	enhancer	No	NA	HPRC,HGSVC,1KG-ONT	No	NA	NA	NA	NA	NA	NA
chr2:1223101	chr2-1223101-allele22814-5455	INS	5454	NA	0.0,0.0,0.0,0.007952286282306162,0.005112474437627812	0.00188759	SNTG2(8.6822e-24, 1.256)	SNTG2(8.6822e-24, 1.256)	NA	NA	NA	NA	NA	NA	enhancer	No	NA	HPRC,HGSVC	No	NA	NA	NA	NA	NA	NA
chr2:1223101	chr2-1223101-allele22812-2844	INS	2843	NA	0.009077155824508321,0.002881844380403458,0.018849206349206348,0.0,0.010224948875255624	NA	SNTG2(8.6822e-24, 1.256)	SNTG2(8.6822e-24, 1.256)	NA	NA	NA	NA	NA	NA	enhancer	No	NA	HPRC,HGSVC	No	NA	NA	NA	NA	NA	NA
chr2:1223102	chr2-1223102-allele22833-65	INS	64	NA	0.007564296520423601,0.0446685878962536,0.09126984126984126,0.010934393638170975,0.02147239263803681	0.0177747	SNTG2(8.6822e-24, 1.256)	SNTG2(8.6822e-24, 1.256)	NA	NA	NA	NA	NA	NA	enhancer	No	NA	HPRC,HGSVC	No	NA	NA	NA	NA	NA	NA
chr2:1223117	chr2-1223117-allele22835-136	INS	135	NA	0.0015128593040847202,0.002881844380403458,0.016865079365079364,0.0,0.0	0.000829999	SNTG2(8.6822e-24, 1.256)	SNTG2(8.6822e-24, 1.256)	NA	NA	NA	NA	NA	NA	enhancer	No	NA	HPRC,HGSVC	No	NA	NA	NA	NA	NA	NA
chr2:1223117	chr2-1223117-allele22838-276	INS	275	NA	0.0,0.001440922190201729,0.0,0.0,0.0	NA	SNTG2(8.6822e-24, 1.256)	SNTG2(8.6822e-24, 1.256)	NA	NA	NA	NA	NA	NA	enhancer	No	NA	HPRC,HGSVC	No	NA	NA	NA	NA	NA	NA
chr2:1223117	chr2-1223117-allele22836-4055	INS	4054	NA	0.00529500756429652,0.0,0.0,0.0,0.0	0.0093307	SNTG2(8.6822e-24, 1.256)	SNTG2(8.6822e-24, 1.256)	NA	NA	NA	NA	NA	NA	enhancer	No	NA	HPRC,HGSVC	No	NA	NA	NA	NA	NA	NA
chr2:1223119	chr2-1223119-allele22850-71	INS	70	NA	0.0015128593040847202,0.0,0.0,0.0,0.0	0.00183645	SNTG2(8.6822e-24, 1.256)	SNTG2(8.6822e-24, 1.256)	NA	NA	NA	NA	NA	NA	enhancer	No	NA	HPRC,HGSVC	No	NA	NA	NA	NA	NA	NA
chr2:1223119	chr2-1223119-allele22848-905	INS	904	NA	0.00529500756429652,0.0,0.0,0.0,0.0	0.00947665	SNTG2(8.6822e-24, 1.256)	SNTG2(8.6822e-24, 1.256)	NA	NA	NA	NA	NA	NA	enhancer	No	NA	HPRC,HGSVC,1KG-ONT	No	NA	NA	NA	NA	NA	NA
chr2:1223119	chr2-1223119-allele22845-3058	INS	3057	NA	0.00529500756429652,0.0,0.002976190476190476,0.010934393638170975,0.0010224948875255625	NA	SNTG2(8.6822e-24, 1.256)	SNTG2(8.6822e-24, 1.256)	NA	NA	NA	NA	NA	NA	enhancer	No	NA	HPRC,HGSVC	No	NA	NA	NA	NA	NA	NA
chr2:1223119	chr2-1223119-allele22846-975	INS	974	NA	0.0015128593040847202,0.0,0.010912698412698412,0.0,0.0	NA	SNTG2(8.6822e-24, 1.256)	SNTG2(8.6822e-24, 1.256)	NA	NA	NA	NA	NA	NA	enhancer	No	NA	HPRC,HGSVC,1KG-ONT	No	NA	NA	NA	NA	NA	NA
chr2:1223119	chr2-1223119-allele22854-3915	INS	3914	NA	0.0,0.0,0.000992063492063492,0.0,0.0	NA	SNTG2(8.6822e-24, 1.256)	SNTG2(8.6822e-24, 1.256)	NA	NA	NA	NA	NA	NA	enhancer	No	NA	HPRC,HGSVC	No	NA	NA	NA	NA	NA	NA
chr2:1223119	chr2-1223119-allele22851-905	INS	904	NA	0.0007564296520423601,0.002881844380403458,0.000992063492063492,0.0,0.0010224948875255625	NA	SNTG2(8.6822e-24, 1.256)	SNTG2(8.6822e-24, 1.256)	NA	NA	NA	NA	NA	NA	enhancer	No	NA	HPRC,HGSVC,1KG-ONT	No	NA	NA	NA	NA	NA	NA
chr2:1223119	chr2-1223119-allele22842-345	INS	344	NA	0.0030257186081694403,0.0,0.0,0.0,0.0	0.00520636	SNTG2(8.6822e-24, 1.256)	SNTG2(8.6822e-24, 1.256)	NA	NA	NA	NA	NA	NA	enhancer	No	NA	HPRC,HGSVC	No	NA	NA	NA	NA	NA	NA
chr2:1223119	chr2-1223119-allele22844-1815	INS	1814	NA	0.0,0.0,0.007936507936507936,0.005964214711729622,0.0	0.00207258	SNTG2(8.6822e-24, 1.256)	SNTG2(8.6822e-24, 1.256)	NA	NA	NA	NA	NA	NA	enhancer	No	NA	HPRC,HGSVC	No	NA	NA	NA	NA	NA	NA
chr2:1223119	chr2-1223119-allele22849-555	INS	554	NA	0.0015128593040847202,0.007204610951008645,0.003968253968253968,0.032803180914512925,0.003067484662576687	0.00555883	SNTG2(8.6822e-24, 1.256)	SNTG2(8.6822e-24, 1.256)	NA	NA	NA	NA	NA	NA	enhancer	No	NA	HPRC,HGSVC	No	NA	NA	NA	NA	NA	NA
chr2:1223135	chr2-1223135-allele22860-207	INS	206	NA	0.0,0.0,0.011904761904761904,0.0,0.0	0.00161686	SNTG2(8.6822e-24, 1.256)	SNTG2(8.6822e-24, 1.256)	NA	NA	NA	NA	NA	NA	enhancer	No	NA	HPRC,HGSVC	No	NA	NA	NA	NA	NA	NA
chr2:1223137	chr2-1223137-allele22865-141	INS	140	NA	0.0007564296520423601,0.002881844380403458,0.003968253968253968,0.0,0.0	NA	SNTG2(8.6822e-24, 1.256)	SNTG2(8.6822e-24, 1.256)	NA	NA	NA	NA	NA	NA	enhancer	No	NA	HPRC,HGSVC	No	NA	NA	NA	NA	NA	NA
chr2:1223137	chr2-1223137-allele22863-3221	INS	3220	NA	0.0007564296520423601,0.004322766570605188,0.007936507936507936,0.0,0.024539877300613498	0.00474075	SNTG2(8.6822e-24, 1.256)	SNTG2(8.6822e-24, 1.256)	NA	NA	NA	NA	NA	NA	enhancer	No	NA	HPRC,HGSVC	No	NA	NA	NA	NA	NA	NA
chr2:1223137	chr2-1223137-allele22862-71	INS	70	NA	0.0,0.0,0.006944444444444444,0.0,0.00408997955010225	0.00151771	SNTG2(8.6822e-24, 1.256)	SNTG2(8.6822e-24, 1.256)	NA	NA	NA	NA	NA	NA	enhancer	No	NA	HPRC,HGSVC	No	NA	NA	NA	NA	NA	NA
chr2:1223139	chr2-1223139-allele22868-415	INS	414	NA	0.0037821482602118004,0.0,0.0,0.0,0.0	0.00663171	SNTG2(8.6822e-24, 1.256)	SNTG2(8.6822e-24, 1.256)	NA	NA	NA	NA	NA	NA	enhancer	No	NA	HPRC,HGSVC	No	NA	NA	NA	NA	NA	NA
chr2:1223139	chr2-1223139-allele22883-485	INS	484	NA	0.0,0.001440922190201729,0.0,0.0,0.0	NA	SNTG2(8.6822e-24, 1.256)	SNTG2(8.6822e-24, 1.256)	NA	NA	NA	NA	NA	NA	enhancer	No	NA	HPRC,HGSVC	No	NA	NA	NA	NA	NA	NA
chr2:1223139	chr2-1223139-allele22874-2515	INS	2514	NA	0.0015128593040847202,0.001440922190201729,0.0,0.0,0.00408997955010225	NA	SNTG2(8.6822e-24, 1.256)	SNTG2(8.6822e-24, 1.256)	NA	NA	NA	NA	NA	NA	enhancer	No	NA	HPRC,HGSVC	No	NA	NA	NA	NA	NA	NA
chr2:1223139	chr2-1223139-allele22873-205	INS	204	NA	0.0007564296520423601,0.0,0.0,0.0,0.0	0.000918741	SNTG2(8.6822e-24, 1.256)	SNTG2(8.6822e-24, 1.256)	NA	NA	NA	NA	NA	NA	enhancer	No	NA	HPRC,HGSVC	No	NA	NA	NA	NA	NA	NA
chr2:1223139	chr2-1223139-allele22886-1675	INS	1674	NA	0.0015128593040847202,0.0,0.0,0.0,0.0	0.00234988	SNTG2(8.6822e-24, 1.256)	SNTG2(8.6822e-24, 1.256)	NA	NA	NA	NA	NA	NA	enhancer	No	NA	HPRC,HGSVC	No	NA	NA	NA	NA	NA	NA
chr2:1223139	chr2-1223139-allele22871-2375	INS	2374	NA	0.0,0.001440922190201729,0.0,0.009940357852882704,0.0	0.00151771	SNTG2(8.6822e-24, 1.256)	SNTG2(8.6822e-24, 1.256)	NA	NA	NA	NA	NA	NA	enhancer	No	NA	HPRC,HGSVC	No	NA	NA	NA	NA	NA	NA
chr2:1223139	chr2-1223139-allele22876-135	INS	134	NA	0.0015128593040847202,0.023054755043227664,0.001984126984126984,0.061630218687872766,0.053169734151329244	0.0217506	SNTG2(8.6822e-24, 1.256)	SNTG2(8.6822e-24, 1.256)	NA	NA	NA	NA	NA	NA	enhancer	No	NA	HPRC,HGSVC	No	NA	NA	NA	NA	NA	NA
chr2:1223139	chr2-1223139-allele22879-835	INS	834	NA	0.0022692889561270802,0.0,0.0,0.0,0.0	0.00377908	SNTG2(8.6822e-24, 1.256)	SNTG2(8.6822e-24, 1.256)	NA	NA	NA	NA	NA	NA	enhancer	No	NA	HPRC,HGSVC,1KG-ONT	No	NA	NA	NA	NA	NA	NA
chr2:1223139	chr2-1223139-allele22885-2585	INS	2584	NA	0.0007564296520423601,0.0,0.0,0.0,0.0	0.000918741	SNTG2(8.6822e-24, 1.256)	SNTG2(8.6822e-24, 1.256)	NA	NA	NA	NA	NA	NA	enhancer	No	NA	HPRC,HGSVC	No	NA	NA	NA	NA	NA	NA
chr2:1223139	chr2-1223139-allele22872-4545	INS	4544	NA	0.0030257186081694403,0.0345821325648415,0.003968253968253968,0.016898608349900597,0.00408997955010225	0.00451412	SNTG2(8.6822e-24, 1.256)	SNTG2(8.6822e-24, 1.256)	NA	NA	NA	NA	NA	NA	enhancer	No	NA	HPRC,HGSVC	No	NA	NA	NA	NA	NA	NA
chr2:1223139	chr2-1223139-allele22877-2305	INS	2304	NA	0.0,0.001440922190201729,0.0,0.0,0.0	NA	SNTG2(8.6822e-24, 1.256)	SNTG2(8.6822e-24, 1.256)	NA	NA	NA	NA	NA	NA	enhancer	No	NA	HPRC,HGSVC	No	NA	NA	NA	NA	NA	NA
chr2:1223187	chr2-1223187-allele22893-626	INS	625	NA	0.0007564296520423601,0.0,0.00992063492063492,0.0,0.0	0.000360376	SNTG2(8.6822e-24, 1.256)	SNTG2(8.6822e-24, 1.256)	NA	NA	NA	NA	NA	NA	enhancer	No	NA	HPRC,HGSVC	No	NA	NA	NA	NA	NA	NA
chr2:1223192	chr2-1223192-allele22897-71	INS	70	NA	0.0015128593040847202,0.0,0.0,0.0,0.0	0.00234988	SNTG2(8.6822e-24, 1.256)	SNTG2(8.6822e-24, 1.256)	NA	NA	NA	NA	NA	NA	enhancer	No	NA	HPRC,HGSVC	No	NA	NA	NA	NA	NA	NA
chr2:1223209	chr2-1223209-allele22902-276	INS	275	NA	0.0022692889561270802,0.001440922190201729,0.011904761904761904,0.006958250497017893,0.0	0.000533147	SNTG2(8.6822e-24, 1.256)	SNTG2(8.6822e-24, 1.256)	NA	NA	NA	NA	NA	NA	enhancer	No	NA	HPRC,HGSVC	No	NA	NA	NA	NA	NA	NA
chr2:1223209	chr2-1223209-allele22905-346	INS	345	NA	0.0037821482602118004,0.0,0.000992063492063492,0.0,0.0	0.00462462	SNTG2(8.6822e-24, 1.256)	SNTG2(8.6822e-24, 1.256)	NA	NA	NA	NA	NA	NA	enhancer	No	NA	HPRC,HGSVC	No	NA	NA	NA	NA	NA	NA
chr2:1223209	chr2-1223209-allele22903-75	INS	74	NA	0.0,0.0,0.0,0.003976143141153081,0.0	0.000224143	SNTG2(8.6822e-24, 1.256)	SNTG2(8.6822e-24, 1.256)	NA	NA	NA	NA	NA	NA	enhancer	No	NA	HPRC,HGSVC	No	NA	NA	NA	NA	NA	NA
chr2:1223209	chr2-1223209-allele22910-277	INS	276	NA	0.0,0.0,0.0,0.0,0.002044989775051125	NA	SNTG2(8.6822e-24, 1.256)	SNTG2(8.6822e-24, 1.256)	NA	NA	NA	NA	NA	NA	enhancer	No	NA	HPRC,HGSVC	No	NA	NA	NA	NA	NA	NA
chr2:1223872	chr2-1223872-allele22939-131	INS	130	NA	0.0529500756429652,0.007204610951008645,0.037698412698412696,0.0268389662027833,0.005112474437627812	0.0181531	SNTG2(8.6822e-24, 1.256)	SNTG2(8.6822e-24, 1.256)	NA	NA	NA	NA	NA	NA	NA	No	NA	HPRC	Yes	NA	NA	NA	NA	NA	NA
chr2:1230990	chr2-1230990-allele23001-1	DEL	69	NA	0.5113464447806354,0.1729106628242075,0.3263888888888889,0.110337972166998,0.25255623721881393	0.18184	SNTG2(8.6822e-24, 1.256)	SNTG2(8.6822e-24, 1.256)	NA	NA	NA	NA	NA	NA	NA	No	NA	HPRC,HGSVC,1KG-ONT	No	NA	NA	NA	NA	NA	NA
chr2:1230990	chr2-1230990-allele23000-70	INS	69	NA	0.0030257186081694403,0.0,0.0,0.002982107355864811,0.0081799591002045	NA	SNTG2(8.6822e-24, 1.256)	SNTG2(8.6822e-24, 1.256)	NA	NA	NA	NA	NA	NA	NA	No	NA	No	No	NA	NA	NA	NA	NA	NA
chr2:1231081	chr2-1231081-allele23004-1	DEL	69	NA	0.038577912254160365,0.0,0.0,0.0009940357852882703,0.0	0.0679622	SNTG2(8.6822e-24, 1.256)	SNTG2(8.6822e-24, 1.256)	NA	NA	NA	NA	NA	NA	NA	No	NA	HPRC,HGSVC,1KG-ONT	No	NA	NA	NA	NA	NA	NA
chr2:1235201	chr2-1235201-allele23048-207	INS	206	NA	0.0007564296520423601,0.01585014409221902,0.04365079365079365,0.005964214711729622,0.002044989775051125	0.00992762	SNTG2(8.6822e-24, 1.256)	SNTG2(8.6822e-24, 1.256)	NA	NA	NA	NA	NA	NA	NA	No	NA	No	No	NA	NA	NA	NA	NA	NA
chr2:1235388	chr2-1235388-allele23053-74	INS	73	NA	0.0007564296520423601,0.0,0.0,0.0,0.0	0.000918741	SNTG2(8.6822e-24, 1.256)	SNTG2(8.6822e-24, 1.256)	NA	NA	NA	NA	NA	NA	NA	No	NA	HPRC,HGSVC,1KG-ONT	No	NA	NA	NA	NA	NA	NA
chr2:1235429	chr2-1235429-allele23056-70	INS	69	NA	0.012102874432677761,0.001440922190201729,0.0,0.0,0.0	0.0198755	SNTG2(8.6822e-24, 1.256)	SNTG2(8.6822e-24, 1.256)	NA	NA	NA	NA	NA	NA	NA	No	NA	HPRC,HGSVC,1KG-ONT	No	NA	NA	NA	NA	NA	NA
chr2:1235429	chr2-1235429-allele23055-70	INS	69	NA	0.0015128593040847202,0.0,0.0,0.0,0.0	0.00234988	SNTG2(8.6822e-24, 1.256)	SNTG2(8.6822e-24, 1.256)	NA	NA	NA	NA	NA	NA	NA	No	NA	HPRC,HGSVC,1KG-ONT	No	NA	NA	NA	NA	NA	NA
chr2:1235429	chr2-1235429-allele23058-70	INS	69	NA	0.0015128593040847202,0.0,0.0,0.0,0.0	0.00234988	SNTG2(8.6822e-24, 1.256)	SNTG2(8.6822e-24, 1.256)	NA	NA	NA	NA	NA	NA	NA	No	NA	HPRC,HGSVC,1KG-ONT	No	NA	NA	NA	NA	NA	NA
chr2:1235458	chr2-1235458-allele23062-345	INS	344	NA	0.0,0.008645533141210375,0.0,0.0009940357852882703,0.0	0.000631316	SNTG2(8.6822e-24, 1.256)	SNTG2(8.6822e-24, 1.256)	NA	NA	NA	NA	NA	NA	NA	No	NA	No	No	NA	NA	NA	NA	NA	NA
chr2:1235508	chr2-1235508-allele23064-139	INS	138	NA	0.00832072617246596,0.01585014409221902,0.00496031746031746,0.03876739562624255,0.08997955010224949	0.0148519	SNTG2(8.6822e-24, 1.256)	SNTG2(8.6822e-24, 1.256)	NA	NA	NA	NA	NA	NA	NA	No	NA	HPRC,HGSVC	No	NA	NA	NA	NA	NA	NA
chr2:1235508	chr2-1235508-allele23065-139	INS	138	NA	0.0340393343419062,0.005763688760806916,0.015873015873015872,0.0,0.0	0.0307822	SNTG2(8.6822e-24, 1.256)	SNTG2(8.6822e-24, 1.256)	NA	NA	NA	NA	NA	NA	NA	No	NA	HPRC,HGSVC	No	NA	NA	NA	NA	NA	NA
chr2:1235508	chr2-1235508-allele23066-139	INS	138	NA	0.00680786686838124,0.0,0.0,0.0,0.002044989775051125	0.00840062	SNTG2(8.6822e-24, 1.256)	SNTG2(8.6822e-24, 1.256)	NA	NA	NA	NA	NA	NA	NA	No	NA	HPRC,HGSVC	No	NA	NA	NA	NA	NA	NA
chr2:1235513	chr2-1235513-allele23067-139	INS	138	NA	0.5143721633888049,0.1729106628242075,0.30456349206349204,0.18290258449304175,0.24948875255623723	0.16789	SNTG2(8.6822e-24, 1.256)	SNTG2(8.6822e-24, 1.256)	NA	NA	NA	NA	NA	NA	NA	No	NA	HPRC,HGSVC	No	NA	NA	NA	NA	NA	NA
chr2:1235583	chr2-1235583-allele23072-69	INS	68	NA	0.006051437216338881,0.001440922190201729,0.00496031746031746,0.007952286282306162,0.024539877300613498	0.000441552	SNTG2(8.6822e-24, 1.256)	SNTG2(8.6822e-24, 1.256)	NA	NA	NA	NA	NA	NA	NA	No	NA	HPRC,HGSVC,1KG-ONT	No	NA	NA	NA	NA	NA	NA
chr2:1235583	chr2-1235583-allele23074-69	INS	68	NA	0.04236006051437216,0.008645533141210375,0.013888888888888888,0.0019880715705765406,0.0	0.0415787	SNTG2(8.6822e-24, 1.256)	SNTG2(8.6822e-24, 1.256)	NA	NA	NA	NA	NA	NA	NA	No	NA	HPRC,HGSVC,1KG-ONT	No	NA	NA	NA	NA	NA	NA
chr2:1235583	chr2-1235583-allele23073-73	INS	72	NA	0.0015128593040847202,0.0,0.0,0.0,0.0	0.00234988	SNTG2(8.6822e-24, 1.256)	SNTG2(8.6822e-24, 1.256)	NA	NA	NA	NA	NA	NA	NA	No	NA	HPRC,HGSVC,1KG-ONT	No	NA	NA	NA	NA	NA	NA
chr2:1235595	chr2-1235595-allele23079-69	INS	68	NA	0.02042360060514372,0.021613832853025938,0.013888888888888888,0.08449304174950298,0.08077709611451943	0.0115089	SNTG2(8.6822e-24, 1.256)	SNTG2(8.6822e-24, 1.256)	NA	NA	NA	NA	NA	NA	NA	No	NA	HPRC,HGSVC,1KG-ONT	No	NA	NA	NA	NA	NA	NA
chr2:1255823	chr2-1255823-allele23332-53	INS	52	NA	0.0416036308623298,0.09221902017291066,0.06349206349206349,0.08648111332007952,0.07157464212678936	0.00944527	SNTG2(8.6822e-24, 1.256)	SNTG2(8.6822e-24, 1.256)	NA	NA	NA	NA	NA	NA	NA	No	NA	HPRC,HGSVC,1KG-ONT	No	NA	NA	NA	NA	NA	NA
chr2:1255853	chr2-1255853-allele23346-59	INS	58	NA	0.02118003025718608,0.069164265129683,0.05555555555555555,0.041749502982107355,0.044989775051124746	0.0104243	SNTG2(8.6822e-24, 1.256)	SNTG2(8.6822e-24, 1.256)	NA	NA	NA	NA	NA	NA	NA	No	NA	HPRC,HGSVC,1KG-ONT	No	NA	NA	NA	NA	NA	NA
chr2:1255855	chr2-1255855-allele23353-91	INS	90	NA	0.0030257186081694403,0.02881844380403458,0.0,0.010934393638170975,0.0	0.00145896	SNTG2(8.6822e-24, 1.256)	SNTG2(8.6822e-24, 1.256)	NA	NA	NA	NA	NA	NA	NA	No	NA	HPRC	No	NA	NA	NA	NA	NA	NA
chr2:1255859	chr2-1255859-allele23354-1	DEL	68	NA	0.0015128593040847202,0.001440922190201729,0.022817460317460316,0.006958250497017893,0.02556237218813906	0.00754239	SNTG2(8.6822e-24, 1.256)	SNTG2(8.6822e-24, 1.256)	NA	NA	NA	NA	NA	NA	NA	No	NA	HGSVC,1KG-ONT	Yes	NA	NA	NA	NA	NA	NA
chr2:1255874	chr2-1255874-allele23363-1	DEL	51	NA	0.009077155824508321,0.0,0.0,0.0,0.0	0.0165556	SNTG2(8.6822e-24, 1.256)	SNTG2(8.6822e-24, 1.256)	NA	NA	NA	NA	NA	NA	NA	No	NA	HGSVC,1KG-ONT	Yes	NA	NA	NA	NA	NA	NA
chr2:1255875	chr2-1255875-allele23367-61	INS	60	NA	0.0,0.0,0.0,0.005964214711729622,0.0010224948875255625	0.000778337	SNTG2(8.6822e-24, 1.256)	SNTG2(8.6822e-24, 1.256)	NA	NA	NA	NA	NA	NA	NA	No	NA	HPRC,HGSVC,1KG-ONT	No	NA	NA	NA	NA	NA	NA
chr2:1255875	chr2-1255875-allele23365-81	INS	80	NA	0.0037821482602118004,0.0,0.0,0.005964214711729622,0.0	0.000545845	SNTG2(8.6822e-24, 1.256)	SNTG2(8.6822e-24, 1.256)	NA	NA	NA	NA	NA	NA	NA	No	NA	HPRC,1KG-ONT	No	NA	NA	NA	NA	NA	NA
chr2:1255875	chr2-1255875-allele23374-51	INS	50	NA	0.0037821482602118004,0.0,0.0,0.0,0.0010224948875255625	0.00445368	SNTG2(8.6822e-24, 1.256)	SNTG2(8.6822e-24, 1.256)	NA	NA	NA	NA	NA	NA	NA	No	NA	HPRC,HGSVC,1KG-ONT	No	NA	NA	NA	NA	NA	NA
chr2:1255875	chr2-1255875-allele23364-91	INS	90	NA	0.0007564296520423601,0.05475504322766571,0.0,0.003976143141153081,0.017382413087934562	0.00921305	SNTG2(8.6822e-24, 1.256)	SNTG2(8.6822e-24, 1.256)	NA	NA	NA	NA	NA	NA	NA	No	NA	HPRC	No	NA	NA	NA	NA	NA	NA
chr2:1255875	chr2-1255875-allele23368-53	INS	52	NA	0.0022692889561270802,0.04610951008645533,0.022817460317460316,0.011928429423459244,0.011247443762781187	0.0105519	SNTG2(8.6822e-24, 1.256)	SNTG2(8.6822e-24, 1.256)	NA	NA	NA	NA	NA	NA	NA	No	NA	HPRC,HGSVC,1KG-ONT	No	NA	NA	NA	NA	NA	NA
chr2:1255875	chr2-1255875-allele23366-71	INS	70	NA	0.009077155824508321,0.01440922190201729,0.001984126984126984,0.009940357852882704,0.011247443762781187	NA	SNTG2(8.6822e-24, 1.256)	SNTG2(8.6822e-24, 1.256)	NA	NA	NA	NA	NA	NA	NA	No	NA	HPRC,HGSVC,1KG-ONT	No	NA	NA	NA	NA	NA	NA
chr2:1262582	chr2-1262582-allele23512-82	INS	81	NA	0.0007564296520423601,0.0,0.0,0.013916500994035786,0.0	0.000967446	SNTG2(8.6822e-24, 1.256)	SNTG2(8.6822e-24, 1.256)	NA	NA	NA	NA	NA	NA	NA	No	NA	HPRC,HGSVC,1KG-ONT	No	NA	NA	NA	NA	NA	NA
chr2:1262583	chr2-1262583-allele23514-54	INS	53	NA	0.00680786686838124,0.001440922190201729,0.000992063492063492,0.007952286282306162,0.013292433537832311	NA	SNTG2(8.6822e-24, 1.256)	SNTG2(8.6822e-24, 1.256)	NA	NA	NA	NA	NA	NA	NA	No	NA	HPRC,HGSVC,1KG-ONT	No	NA	NA	NA	NA	NA	NA
chr2:1262649	chr2-1262649-allele23523-55	INS	54	NA	0.015128593040847202,0.0,0.025793650793650792,0.0019880715705765406,0.012269938650306749	0.000195375	SNTG2(8.6822e-24, 1.256)	SNTG2(8.6822e-24, 1.256)	NA	NA	NA	NA	NA	NA	NA	No	NA	HPRC,HGSVC,1KG-ONT	No	NA	NA	NA	NA	NA	NA
chr2:1262649	chr2-1262649-allele23521-136	INS	135	NA	0.038577912254160365,0.001440922190201729,0.0,0.0019880715705765406,0.0	0.0637691	SNTG2(8.6822e-24, 1.256)	SNTG2(8.6822e-24, 1.256)	NA	NA	NA	NA	NA	NA	NA	No	NA	HPRC,HGSVC,1KG-ONT	No	NA	NA	NA	NA	NA	NA
chr2:1262651	chr2-1262651-allele23528-56	INS	55	NA	0.0015128593040847202,0.007204610951008645,0.0,0.0,0.015337423312883436	0.0011442	SNTG2(8.6822e-24, 1.256)	SNTG2(8.6822e-24, 1.256)	NA	NA	NA	NA	NA	NA	NA	No	NA	HPRC,HGSVC,1KG-ONT	No	NA	NA	NA	NA	NA	NA
chr2:1262651	chr2-1262651-allele23530-137	INS	136	NA	0.0,0.0,0.0,0.0,0.010224948875255624	0.00122989	SNTG2(8.6822e-24, 1.256)	SNTG2(8.6822e-24, 1.256)	NA	NA	NA	NA	NA	NA	NA	No	NA	HPRC,HGSVC,1KG-ONT	No	NA	NA	NA	NA	NA	NA
chr2:1262685	chr2-1262685-allele23538-82	INS	81	NA	0.0,0.008645533141210375,0.0,0.0009940357852882703,0.0	0.000778337	SNTG2(8.6822e-24, 1.256)	SNTG2(8.6822e-24, 1.256)	NA	NA	NA	NA	NA	NA	NA	No	NA	HPRC,HGSVC,1KG-ONT	No	NA	NA	NA	NA	NA	NA
chr2:1262739	chr2-1262739-allele23544-82	INS	81	NA	0.01664145234493192,0.001440922190201729,0.0,0.0009940357852882703,0.0	0.0262368	SNTG2(8.6822e-24, 1.256)	SNTG2(8.6822e-24, 1.256)	NA	NA	NA	NA	NA	NA	NA	No	NA	HPRC,HGSVC,1KG-ONT	No	NA	NA	NA	NA	NA	NA
chr2:1262778	chr2-1262778-allele23549-55	INS	54	NA	0.0,0.0,0.0,0.0,0.002044989775051125	NA	SNTG2(8.6822e-24, 1.256)	SNTG2(8.6822e-24, 1.256)	NA	NA	NA	NA	NA	NA	NA	No	NA	HPRC,HGSVC,1KG-ONT	No	NA	NA	NA	NA	NA	NA
chr2:1272679	chr2-1272679-allele23675-1	DEL	54	NA	0.01664145234493192,0.001440922190201729,0.0,0.0009940357852882703,0.0	0.0262368	SNTG2(8.6822e-24, 1.256)	SNTG2(8.6822e-24, 1.256)	NA	NA	NA	NA	NA	NA	NA	No	NA	HPRC,HGSVC,1KG-ONT	No	NA	NA	NA	NA	NA	NA
chr2:1278920	chr2-1278920-allele23731-64	INS	63	NA	0.0007564296520423601,0.004322766570605188,0.001984126984126984,0.007952286282306162,0.0	0.000790109	SNTG2(8.6822e-24, 1.256)	SNTG2(8.6822e-24, 1.256)	NA	NA	NA	NA	NA	NA	NA	No	NA	HPRC,1KG-ONT	Yes	NA	NA	NA	NA	NA	NA
chr2:1278983	chr2-1278983-allele23735-128	INS	127	NA	0.0015128593040847202,0.012968299711815562,0.007936507936507936,0.006958250497017893,0.011247443762781187	0.00377018	SNTG2(8.6822e-24, 1.256)	SNTG2(8.6822e-24, 1.256)	NA	NA	NA	NA	NA	NA	NA	No	NA	No	Yes	NA	NA	NA	NA	NA	NA
chr2:1281234	chr2-1281234-allele23762-313	INS	312	NA	0.00680786686838124,0.0,0.0,0.0,0.0	0.0123139	SNTG2(8.6822e-24, 1.256)	SNTG2(8.6822e-24, 1.256)	NA	NA	NA	NA	NA	NA	NA	No	NA	HPRC,HGSVC	No	NA	NA	NA	NA	NA	NA
chr2:1281234	chr2-1281234-allele23759-316	INS	315	NA	0.06278366111951589,0.037463976945244955,0.08035714285714286,0.010934393638170975,0.028629856850715747	0.00555697	SNTG2(8.6822e-24, 1.256)	SNTG2(8.6822e-24, 1.256)	NA	NA	NA	NA	NA	NA	NA	No	NA	HPRC,HGSVC	No	NA	NA	NA	NA	NA	NA
chr2:1281234	chr2-1281234-allele23758-396	INS	395	NA	0.02723146747352496,0.05475504322766571,0.07936507936507936,0.12823061630218688,0.10429447852760736	0.0308566	SNTG2(8.6822e-24, 1.256)	SNTG2(8.6822e-24, 1.256)	NA	NA	NA	NA	NA	NA	NA	No	NA	HPRC,HGSVC,1KG-ONT	No	NA	NA	NA	NA	NA	NA
chr2:1281234	chr2-1281234-allele23761-396	INS	395	NA	0.014372163388804841,0.0,0.0,0.002982107355864811,0.0	0.0202536	SNTG2(8.6822e-24, 1.256)	SNTG2(8.6822e-24, 1.256)	NA	NA	NA	NA	NA	NA	NA	No	NA	HPRC,HGSVC,1KG-ONT	No	NA	NA	NA	NA	NA	NA
chr2:1281234	chr2-1281234-allele23760-395	INS	394	NA	0.006051437216338881,0.0,0.00496031746031746,0.0,0.0	0.00373626	SNTG2(8.6822e-24, 1.256)	SNTG2(8.6822e-24, 1.256)	NA	NA	NA	NA	NA	NA	NA	No	NA	HPRC,HGSVC,1KG-ONT	No	NA	NA	NA	NA	NA	NA
chr2:1281237	chr2-1281237-allele23765-395	INS	394	NA	0.13388804841149773,0.06340057636887608,0.06746031746031746,0.041749502982107355,0.06134969325153374	0.0384521	SNTG2(8.6822e-24, 1.256)	SNTG2(8.6822e-24, 1.256)	NA	NA	NA	NA	NA	NA	NA	No	NA	HPRC,HGSVC,1KG-ONT	No	NA	NA	NA	NA	NA	NA
chr2:1281237	chr2-1281237-allele23766-501	INS	500	NA	0.0,0.0,0.00992063492063492,0.008946322067594433,0.006134969325153374	0.00406839	SNTG2(8.6822e-24, 1.256)	SNTG2(8.6822e-24, 1.256)	NA	NA	NA	NA	NA	NA	NA	No	NA	HPRC,HGSVC,1KG-ONT	No	NA	NA	NA	NA	NA	NA
chr2:1281237	chr2-1281237-allele23764-475	INS	474	NA	0.06883509833585477,0.15994236311239193,0.11210317460317461,0.19483101391650098,0.24846625766871167	0.0462853	SNTG2(8.6822e-24, 1.256)	SNTG2(8.6822e-24, 1.256)	NA	NA	NA	NA	NA	NA	NA	No	NA	HPRC,HGSVC,1KG-ONT	No	NA	NA	NA	NA	NA	NA
chr2:1281239	chr2-1281239-allele23779-364	INS	363	NA	0.00529500756429652,0.0,0.0,0.0,0.009202453987730062	0.000765607	SNTG2(8.6822e-24, 1.256)	SNTG2(8.6822e-24, 1.256)	NA	NA	NA	NA	NA	NA	NA	No	NA	HPRC,HGSVC,1KG-ONT	No	NA	NA	NA	NA	NA	NA
chr2:1281240	chr2-1281240-allele23780-286	INS	285	NA	0.0,0.0,0.002976190476190476,0.0,0.0	3.94758e-05	SNTG2(8.6822e-24, 1.256)	SNTG2(8.6822e-24, 1.256)	NA	NA	NA	NA	NA	NA	NA	No	NA	HPRC,HGSVC	No	NA	NA	NA	NA	NA	NA
chr2:1281240	chr2-1281240-allele23782-285	INS	284	NA	0.009833585476550681,0.11815561959654179,0.060515873015873016,0.027833001988071572,0.014314928425357873	0.0205791	SNTG2(8.6822e-24, 1.256)	SNTG2(8.6822e-24, 1.256)	NA	NA	NA	NA	NA	NA	NA	No	NA	HPRC,HGSVC	No	NA	NA	NA	NA	NA	NA
chr2:1281245	chr2-1281245-allele23785-366	INS	365	NA	0.22465960665658094,0.5014409221902018,0.5992063492063492,0.4284294234592445,0.3333333333333333	0.110404	SNTG2(8.6822e-24, 1.256)	SNTG2(8.6822e-24, 1.256)	NA	NA	NA	NA	NA	NA	NA	No	NA	HPRC,HGSVC,1KG-ONT	No	NA	NA	NA	NA	NA	NA
chr2:1281326	chr2-1281326-allele23796-66	INS	65	NA	0.009077155824508321,0.0,0.000992063492063492,0.0,0.0	0.0142599	SNTG2(8.6822e-24, 1.256)	SNTG2(8.6822e-24, 1.256)	NA	NA	NA	NA	NA	NA	NA	No	NA	HPRC	No	NA	NA	NA	NA	NA	NA
chr2:1281326	chr2-1281326-allele23794-79	INS	78	NA	0.09757942511346444,0.1642651296829971,0.0992063492063492,0.12326043737574553,0.130879345603272	0.00340667	SNTG2(8.6822e-24, 1.256)	SNTG2(8.6822e-24, 1.256)	NA	NA	NA	NA	NA	NA	NA	No	NA	HPRC	No	NA	NA	NA	NA	NA	NA
chr2:1281326	chr2-1281326-allele23795-74	INS	73	NA	0.006051437216338881,0.0,0.0,0.0,0.0	0.0108963	SNTG2(8.6822e-24, 1.256)	SNTG2(8.6822e-24, 1.256)	NA	NA	NA	NA	NA	NA	NA	No	NA	HPRC	No	NA	NA	NA	NA	NA	NA
chr2:1281343	chr2-1281343-allele23798-81	INS	80	NA	0.0113464447806354,0.20605187319884727,0.1884920634920635,0.11829025844930417,0.09406952965235174	0.0880035	SNTG2(8.6822e-24, 1.256)	SNTG2(8.6822e-24, 1.256)	NA	NA	NA	NA	NA	NA	NA	No	NA	HPRC	No	NA	NA	NA	NA	NA	NA
chr2:1282658	chr2-1282658-allele23815-87	INS	86	NA	0.10060514372163389,0.23054755043227665,0.373015873015873,0.21371769383697814,0.2965235173824131	0.0868134	SNTG2(8.6822e-24, 1.256)	SNTG2(8.6822e-24, 1.256)	NA	NA	NA	NA	NA	NA	open_chromatin_region	No	NA	HPRC	No	NA	NA	NA	NA	NA	NA
chr2:1296048	chr2-1296048-allele23957-273	INS	272	NA	0.01361573373676248,0.004322766570605188,0.0,0.0,0.0	0.018895	SNTG2(8.6822e-24, 1.256)	SNTG2(8.6822e-24, 1.256)	NA	NA	NA	NA	NA	NA	NA	No	NA	No	No	NA	NA	NA	NA	NA	NA
chr2:1299961	chr2-1299961-allele24000-1	DEL	53	NA	0.0007564296520423601,0.0,0.0,0.0,0.0	0.000918741	SNTG2(8.6822e-24, 1.256)	SNTG2(8.6822e-24, 1.256)	NA	NA	NA	NA	NA	NA	NA	No	NA	No	Yes	NA	NA	NA	NA	NA	NA
chr2:1300048	chr2-1300048-allele24002-56	INS	55	NA	0.009833585476550681,0.023054755043227664,0.0744047619047619,0.02485089463220676,0.024539877300613498	0.0126357	SNTG2(8.6822e-24, 1.256)	SNTG2(8.6822e-24, 1.256)	NA	NA	NA	NA	NA	NA	NA	No	NA	HGSVC,1KG-ONT	No	NA	NA	NA	NA	NA	NA
chr2:1303379	chr2-1303379-allele24031-299	INS	298	NA	0.00529500756429652,0.001440922190201729,0.0,0.0,0.0	0.00736694	SNTG2(8.6822e-24, 1.256)	SNTG2(8.6822e-24, 1.256)	NA	NA	NA	NA	NA	NA	NA	No	NA	1KG-ONT	Yes	NA	NA	NA	NA	NA	NA
chr2:1306765	chr2-1306765-allele24082-1	DEL	100	NA	0.012102874432677761,0.001440922190201729,0.0,0.0,0.0	0.0199352	SNTG2(8.6822e-24, 1.256)	SNTG2(8.6822e-24, 1.256)	NA	NA	NA	NA	NA	NA	NA	No	NA	1KG-ONT	Yes	NA	NA	NA	NA	NA	NA
chr2:1316699	chr2-1316699-allele24229-1	DEL	660	NA	0.012859304084720122,0.004322766570605188,0.0,0.0009940357852882703,0.0	0.0159342	SNTG2(8.6822e-24, 1.256)	SNTG2(8.6822e-24, 1.256)	NA	NA	NA	NA	NA	NA	NA	No	NA	HPRC,HGSVC,1KG-ONT	No	NA	NA	NA	NA	NA	NA
chr2:1316700	chr2-1316700-allele24230-1	DEL	308	NA	0.0022692889561270802,0.0,0.000992063492063492,0.0,0.0	0.0019853	SNTG2(8.6822e-24, 1.256)	SNTG2(8.6822e-24, 1.256)	NA	NA	NA	NA	NA	NA	NA	No	NA	HPRC,HGSVC,1KG-ONT	No	NA	NA	NA	NA	NA	NA
chr2:1316919	chr2-1316919-allele24250-1	DEL	528	NA	0.0,0.0,0.005952380952380952,0.002982107355864811,0.0	0.0010336	SNTG2(8.6822e-24, 1.256)	SNTG2(8.6822e-24, 1.256)	NA	NA	NA	NA	NA	NA	NA	No	NA	HPRC,HGSVC,1KG-ONT	No	NA	NA	NA	NA	NA	NA
chr2:1316963	chr2-1316963-allele24252-1	DEL	616	NA	0.0030257186081694403,0.0,0.0,0.008946322067594433,0.014314928425357873	0.000375375	SNTG2(8.6822e-24, 1.256)	SNTG2(8.6822e-24, 1.256)	NA	NA	NA	NA	NA	NA	NA	No	NA	HPRC,HGSVC,1KG-ONT	No	NA	NA	NA	NA	NA	NA
chr2:1317127	chr2-1317127-allele24266-1	DEL	132	NA	0.0022692889561270802,0.0,0.001984126984126984,0.0009940357852882703,0.0010224948875255625	NA	SNTG2(8.6822e-24, 1.256)	SNTG2(8.6822e-24, 1.256)	NA	NA	NA	NA	NA	NA	NA	No	NA	HPRC,HGSVC,1KG-ONT	No	NA	NA	NA	NA	NA	NA
chr2:1317407	chr2-1317407-allele24299-1	DEL	88	NA	0.0037821482602118004,0.001440922190201729,0.000992063492063492,0.0,0.0	0.00324023	SNTG2(8.6822e-24, 1.256)	SNTG2(8.6822e-24, 1.256)	NA	NA	NA	NA	NA	NA	NA	No	NA	HPRC	No	NA	NA	NA	NA	NA	NA
chr2:1323460	chr2-1323460-allele24403-1	DEL	87	NA	0.18078668683812404,0.3011527377521614,0.5396825396825397,0.2664015904572565,0.32413087934560325	0.0729886	SNTG2(8.6822e-24, 1.256)	SNTG2(8.6822e-24, 1.256)	NA	NA	NA	NA	NA	NA	NA	No	NA	HPRC,HGSVC,1KG-ONT	No	NA	NA	NA	NA	NA	NA
chr2:1323478	chr2-1323478-allele24406-1	DEL	87	NA	0.06429652042360061,0.007204610951008645,0.000992063492063492,0.004970178926441352,0.014314928425357873	0.0730767	SNTG2(8.6822e-24, 1.256)	SNTG2(8.6822e-24, 1.256)	NA	NA	NA	NA	NA	NA	NA	No	NA	HPRC,HGSVC,1KG-ONT	No	NA	NA	NA	NA	NA	NA
chr2:1323698	chr2-1323698-allele24408-1	DEL	51	NA	0.007564296520423601,0.0,0.0,0.0,0.0	0.0137297	SNTG2(8.6822e-24, 1.256)	SNTG2(8.6822e-24, 1.256)	NA	NA	NA	NA	NA	NA	NA	No	NA	No	No	NA	NA	NA	NA	NA	NA
chr2:1342275	chr2-1342275-allele24541-114	INS	113	NA	0.0,0.0,0.0,0.0019880715705765406,0.002044989775051125	0.000224143	SNTG2(8.6822e-24, 1.256)	SNTG2(8.6822e-24, 1.256)	NA	NA	NA	NA	NA	NA	NA	Yes	NA	HPRC,HGSVC,1KG-ONT	No	NA	NA	NA	NA	NA	NA
chr2:1342477	chr2-1342477-allele24560-1	DEL	2382	NA	0.0,0.0,0.01984126984126984,0.0009940357852882703,0.0	0.00307417	SNTG2(8.6822e-24, 1.256)	SNTG2(8.6822e-24, 1.256)	NA	NA	NA	NA	NA	NA	NA	Yes	NA	HPRC,HGSVC,1KG-ONT	Yes	NA	NA	NA	NA	NA	NA
chr2:1342518	chr2-1342518-allele24564-1	DEL	456	NA	0.0,0.011527377521613832,0.000992063492063492,0.014910536779324055,0.009202453987730062	0.00553105	SNTG2(8.6822e-24, 1.256)	SNTG2(8.6822e-24, 1.256)	NA	NA	NA	NA	NA	NA	NA	Yes	NA	HPRC,HGSVC,1KG-ONT	No	NA	NA	NA	NA	NA	NA
chr2:1342589	chr2-1342589-allele24570-1	DEL	343	NA	0.0,0.0,0.000992063492063492,0.0,0.0	NA	SNTG2(8.6822e-24, 1.256)	SNTG2(8.6822e-24, 1.256)	NA	NA	NA	NA	NA	NA	NA	Yes	NA	HPRC,HGSVC,1KG-ONT	No	NA	NA	NA	NA	NA	NA
chr2:1342923	chr2-1342923-allele24593-1	DEL	114	NA	0.0,0.001440922190201729,0.0,0.0,0.0	NA	SNTG2(8.6822e-24, 1.256)	SNTG2(8.6822e-24, 1.256)	NA	NA	NA	NA	NA	NA	NA	Yes	NA	HPRC,HGSVC,1KG-ONT	No	NA	NA	NA	NA	NA	NA
chr2:1342932	chr2-1342932-allele24597-227	INS	226	NA	0.0,0.0,0.000992063492063492,0.0009940357852882703,0.0	NA	SNTG2(8.6822e-24, 1.256)	SNTG2(8.6822e-24, 1.256)	NA	NA	NA	NA	NA	NA	NA	Yes	NA	HPRC,HGSVC	No	NA	NA	NA	NA	NA	NA
chr2:1343046	chr2-1343046-allele24608-1019	INS	1018	NA	0.0,0.002881844380403458,0.013888888888888888,0.009940357852882704,0.0	0.00413649	SNTG2(8.6822e-24, 1.256)	SNTG2(8.6822e-24, 1.256)	NA	NA	NA	NA	NA	NA	NA	Yes	NA	HGSVC	No	NA	NA	NA	NA	NA	NA
chr2:1343151	chr2-1343151-allele24613-1	DEL	568	NA	0.0,0.0,0.006944444444444444,0.002982107355864811,0.0	0.00133282	SNTG2(8.6822e-24, 1.256)	SNTG2(8.6822e-24, 1.256)	NA	NA	NA	NA	NA	NA	NA	Yes	NA	HPRC,HGSVC,1KG-ONT	No	NA	NA	NA	NA	NA	NA
chr2:1343160	chr2-1343160-allele24619-341	INS	340	NA	0.0007564296520423601,0.0,0.0,0.0,0.002044989775051125	NA	SNTG2(8.6822e-24, 1.256)	SNTG2(8.6822e-24, 1.256)	NA	NA	NA	NA	NA	NA	NA	Yes	NA	HGSVC	No	NA	NA	NA	NA	NA	NA
chr2:1343273	chr2-1343273-allele24629-341	INS	340	NA	0.0,0.0,0.006944444444444444,0.0,0.0	0.000778337	SNTG2(8.6822e-24, 1.256)	SNTG2(8.6822e-24, 1.256)	NA	NA	NA	NA	NA	NA	NA	Yes	NA	HGSVC	No	NA	NA	NA	NA	NA	NA
chr2:1343273	chr2-1343273-allele24626-1	DEL	1927	NA	0.0007564296520423601,0.0,0.0,0.0,0.0	0.000918741	SNTG2(8.6822e-24, 1.256)	SNTG2(8.6822e-24, 1.256)	NA	NA	NA	NA	NA	NA	NA	Yes	NA	HPRC,HGSVC,1KG-ONT	Yes	NA	NA	NA	NA	NA	NA
chr2:1343315	chr2-1343315-allele24635-115	INS	114	NA	0.0,0.0,0.000992063492063492,0.0009940357852882703,0.0	NA	SNTG2(8.6822e-24, 1.256)	SNTG2(8.6822e-24, 1.256)	NA	NA	NA	NA	NA	NA	NA	Yes	NA	HPRC,HGSVC,1KG-ONT	No	NA	NA	NA	NA	NA	NA
chr2:1343377	chr2-1343377-allele24636-794	INS	793	NA	0.01059001512859304,0.0,0.0,0.0009940357852882703,0.006134969325153374	0.00848979	SNTG2(8.6822e-24, 1.256)	SNTG2(8.6822e-24, 1.256)	NA	NA	NA	NA	NA	NA	NA	Yes	NA	No	No	NA	NA	NA	NA	NA	NA
chr2:1343386	chr2-1343386-allele24641-1	DEL	115	NA	0.0,0.001440922190201729,0.000992063492063492,0.0019880715705765406,0.010224948875255624	0.00207258	SNTG2(8.6822e-24, 1.256)	SNTG2(8.6822e-24, 1.256)	NA	NA	NA	NA	NA	NA	NA	Yes	NA	HPRC,HGSVC,1KG-ONT	No	NA	NA	NA	NA	NA	NA
chr2:1343387	chr2-1343387-allele24644-905	INS	904	NA	0.0015128593040847202,0.001440922190201729,0.0248015873015873,0.0009940357852882703,0.0010224948875255625	0.00245537	SNTG2(8.6822e-24, 1.256)	SNTG2(8.6822e-24, 1.256)	NA	NA	NA	NA	NA	NA	NA	Yes	NA	No	No	NA	NA	NA	NA	NA	NA
chr2:1343727	chr2-1343727-allele24670-116	INS	115	NA	0.0007564296520423601,0.0,0.0,0.0009940357852882703,0.0	NA	SNTG2(8.6822e-24, 1.256)	SNTG2(8.6822e-24, 1.256)	NA	NA	NA	NA	NA	NA	NA	Yes	NA	HPRC,HGSVC	No	NA	NA	NA	NA	NA	NA
chr2:1343840	chr2-1343840-allele24676-682	INS	681	NA	0.0022692889561270802,0.037463976945244955,0.07242063492063493,0.011928429423459244,0.00408997955010225	0.0173694	SNTG2(8.6822e-24, 1.256)	SNTG2(8.6822e-24, 1.256)	NA	NA	NA	NA	NA	NA	NA	Yes	NA	No	No	NA	NA	NA	NA	NA	NA
chr2:1343946	chr2-1343946-allele24684-455	INS	454	NA	0.0007564296520423601,0.0,0.0,0.0,0.0	0.000918741	SNTG2(8.6822e-24, 1.256)	SNTG2(8.6822e-24, 1.256)	NA	NA	NA	NA	NA	NA	NA	Yes	NA	HPRC,HGSVC	No	NA	NA	NA	NA	NA	NA
chr2:1343953	chr2-1343953-allele24686-2614	INS	2613	NA	0.019667170953101363,0.005763688760806916,0.01488095238095238,0.014910536779324055,0.02147239263803681	0.000202114	SNTG2(8.6822e-24, 1.256)	SNTG2(8.6822e-24, 1.256)	NA	NA	NA	NA	NA	NA	NA	Yes	NA	No	Yes	NA	NA	NA	NA	NA	NA
chr2:1344062	chr2-1344062-allele24694-1	DEL	1475	NA	0.0007564296520423601,0.0,0.0,0.0,0.0	0.000918741	SNTG2(8.6822e-24, 1.256)	SNTG2(8.6822e-24, 1.256)	NA	NA	NA	NA	NA	NA	NA	Yes	NA	HPRC,HGSVC,1KG-ONT	Yes	NA	NA	NA	NA	NA	NA
chr2:1344180	chr2-1344180-allele24706-571	INS	570	NA	0.0,0.0,0.0,0.0019880715705765406,0.0	NA	SNTG2(8.6822e-24, 1.256)	SNTG2(8.6822e-24, 1.256)	NA	NA	NA	NA	NA	NA	NA	Yes	NA	HPRC	No	NA	NA	NA	NA	NA	NA
chr2:1344180	chr2-1344180-allele24709-115	INS	114	NA	0.0007564296520423601,0.0,0.0,0.0009940357852882703,0.007157464212678937	4.4099e-05	SNTG2(8.6822e-24, 1.256)	SNTG2(8.6822e-24, 1.256)	NA	NA	NA	NA	NA	NA	NA	Yes	NA	HPRC,HGSVC	No	NA	NA	NA	NA	NA	NA
chr2:1344181	chr2-1344181-allele24711-1	DEL	225	NA	0.0007564296520423601,0.0,0.001984126984126984,0.0009940357852882703,0.0	NA	SNTG2(8.6822e-24, 1.256)	SNTG2(8.6822e-24, 1.256)	NA	NA	NA	NA	NA	NA	NA	Yes	NA	HPRC,HGSVC	No	NA	NA	NA	NA	NA	NA
chr2:1344222	chr2-1344222-allele24714-1	DEL	1361	NA	0.0,0.0,0.00496031746031746,0.0,0.0	0.000203029	SNTG2(8.6822e-24, 1.256)	SNTG2(8.6822e-24, 1.256)	NA	NA	NA	NA	NA	NA	NA	Yes	NA	HPRC,HGSVC,1KG-ONT	Yes	NA	NA	NA	NA	NA	NA
chr2:1344406	chr2-1344406-allele24730-115	INS	114	NA	0.0045385779122541605,0.0,0.00496031746031746,0.002982107355864811,0.0	0.000493235	SNTG2(8.6822e-24, 1.256)	SNTG2(8.6822e-24, 1.256)	NA	NA	NA	NA	NA	NA	NA	Yes	NA	HPRC,HGSVC	No	NA	NA	NA	NA	NA	NA
chr2:1344406	chr2-1344406-allele24732-116	INS	115	NA	0.0,0.0,0.000992063492063492,0.0009940357852882703,0.0	NA	SNTG2(8.6822e-24, 1.256)	SNTG2(8.6822e-24, 1.256)	NA	NA	NA	NA	NA	NA	NA	Yes	NA	HPRC,HGSVC	No	NA	NA	NA	NA	NA	NA
chr2:1344406	chr2-1344406-allele24731-116	INS	115	NA	0.0,0.0,0.0,0.0,0.003067484662576687	3.94758e-05	SNTG2(8.6822e-24, 1.256)	SNTG2(8.6822e-24, 1.256)	NA	NA	NA	NA	NA	NA	NA	Yes	NA	HPRC,HGSVC	No	NA	NA	NA	NA	NA	NA
chr2:1344512	chr2-1344512-allele24739-223	INS	222	NA	0.0,0.0,0.000992063492063492,0.0,0.0	NA	SNTG2(8.6822e-24, 1.256)	SNTG2(8.6822e-24, 1.256)	NA	NA	NA	NA	NA	NA	NA	Yes	NA	HPRC,HGSVC,1KG-ONT	No	NA	NA	NA	NA	NA	NA
chr2:1344512	chr2-1344512-allele24740-361	INS	360	NA	0.0007564296520423601,0.0,0.0,0.0,0.0	0.000918741	SNTG2(8.6822e-24, 1.256)	SNTG2(8.6822e-24, 1.256)	NA	NA	NA	NA	NA	NA	NA	Yes	NA	HPRC,HGSVC	No	NA	NA	NA	NA	NA	NA
chr2:1344851	chr2-1344851-allele24766-115	INS	114	NA	0.0,0.0,0.006944444444444444,0.0,0.0	0.000778337	SNTG2(8.6822e-24, 1.256)	SNTG2(8.6822e-24, 1.256)	NA	NA	NA	NA	NA	NA	NA	Yes	NA	HPRC,HGSVC	No	NA	NA	NA	NA	NA	NA
chr2:1344859	chr2-1344859-allele24770-572	INS	571	NA	0.0007564296520423601,0.002881844380403458,0.0,0.0019880715705765406,0.002044989775051125	NA	SNTG2(8.6822e-24, 1.256)	SNTG2(8.6822e-24, 1.256)	NA	NA	NA	NA	NA	NA	NA	Yes	NA	HPRC	No	NA	NA	NA	NA	NA	NA
chr2:1344859	chr2-1344859-allele24771-115	INS	114	NA	0.0,0.008645533141210375,0.018849206349206348,0.006958250497017893,0.023517382413087935	0.00957244	SNTG2(8.6822e-24, 1.256)	SNTG2(8.6822e-24, 1.256)	NA	NA	NA	NA	NA	NA	NA	Yes	NA	HPRC,HGSVC	No	NA	NA	NA	NA	NA	NA
chr2:1344901	chr2-1344901-allele24779-797	INS	796	NA	0.0037821482602118004,0.002881844380403458,0.001984126984126984,0.0009940357852882703,0.006134969325153374	NA	SNTG2(8.6822e-24, 1.256)	SNTG2(8.6822e-24, 1.256)	NA	NA	NA	NA	NA	NA	NA	Yes	NA	HPRC,HGSVC	No	NA	NA	NA	NA	NA	NA
chr2:1344973	chr2-1344973-allele24789-1139	INS	1138	NA	0.0015128593040847202,0.03170028818443804,0.08432539682539683,0.012922465208747515,0.02147239263803681	0.0233348	SNTG2(8.6822e-24, 1.256)	SNTG2(8.6822e-24, 1.256)	NA	NA	NA	NA	NA	NA	NA	Yes	NA	HPRC,HGSVC	Yes	NA	NA	NA	NA	NA	NA
chr2:1345242	chr2-1345242-allele24806-1	DEL	227	NA	0.0007564296520423601,0.001440922190201729,0.0,0.007952286282306162,0.0	0.000199544	SNTG2(8.6822e-24, 1.256)	SNTG2(8.6822e-24, 1.256)	NA	NA	NA	NA	NA	NA	NA	Yes	NA	HPRC,HGSVC,1KG-ONT	No	NA	NA	NA	NA	NA	NA
chr2:1345309	chr2-1345309-allele24812-115	INS	114	NA	0.0,0.007204610951008645,0.0,0.0,0.0010224948875255625	0.000593574	SNTG2(8.6822e-24, 1.256)	SNTG2(8.6822e-24, 1.256)	NA	NA	NA	NA	NA	NA	NA	Yes	NA	HPRC,HGSVC	No	NA	NA	NA	NA	NA	NA
chr2:1345309	chr2-1345309-allele24813-230	INS	229	NA	0.0,0.008645533141210375,0.018849206349206348,0.006958250497017893,0.023517382413087935	0.00957244	SNTG2(8.6822e-24, 1.256)	SNTG2(8.6822e-24, 1.256)	NA	NA	NA	NA	NA	NA	NA	Yes	NA	HPRC,HGSVC	No	NA	NA	NA	NA	NA	NA
chr2:1345309	chr2-1345309-allele24815-569	INS	568	NA	0.0,0.004322766570605188,0.0,0.005964214711729622,0.0	0.00114796	SNTG2(8.6822e-24, 1.256)	SNTG2(8.6822e-24, 1.256)	NA	NA	NA	NA	NA	NA	NA	Yes	NA	HPRC,HGSVC	No	NA	NA	NA	NA	NA	NA
chr2:1345428	chr2-1345428-allele24830-1249	INS	1248	NA	0.01059001512859304,0.0,0.001984126984126984,0.0,0.003067484662576687	0.0106985	SNTG2(8.6822e-24, 1.256)	SNTG2(8.6822e-24, 1.256)	NA	NA	NA	NA	NA	NA	NA	Yes	NA	HPRC,HGSVC	Yes	NA	NA	NA	NA	NA	NA
chr2:1345469	chr2-1345469-allele24833-568	INS	567	NA	0.0,0.0,0.0,0.0009940357852882703,0.0	NA	SNTG2(8.6822e-24, 1.256)	SNTG2(8.6822e-24, 1.256)	NA	NA	NA	NA	NA	NA	NA	Yes	NA	HPRC,HGSVC	No	NA	NA	NA	NA	NA	NA
chr2:1345469	chr2-1345469-allele24834-455	INS	454	NA	0.0,0.01585014409221902,0.000992063492063492,0.0019880715705765406,0.00408997955010225	0.00269845	SNTG2(8.6822e-24, 1.256)	SNTG2(8.6822e-24, 1.256)	NA	NA	NA	NA	NA	NA	NA	Yes	NA	HPRC,HGSVC	No	NA	NA	NA	NA	NA	NA
chr2:1345541	chr2-1345541-allele24840-113	INS	112	NA	0.0,0.0,0.000992063492063492,0.0,0.0	NA	SNTG2(8.6822e-24, 1.256)	SNTG2(8.6822e-24, 1.256)	NA	NA	NA	NA	NA	NA	NA	Yes	NA	HPRC,HGSVC	No	NA	NA	NA	NA	NA	NA
chr2:1345583	chr2-1345583-allele24845-114	INS	113	NA	0.0,0.0,0.0,0.0,0.003067484662576687	3.94758e-05	SNTG2(8.6822e-24, 1.256)	SNTG2(8.6822e-24, 1.256)	NA	NA	NA	NA	NA	NA	NA	Yes	NA	HPRC,HGSVC	No	NA	NA	NA	NA	NA	NA
chr2:1345583	chr2-1345583-allele24847-114	INS	113	NA	0.0022692889561270802,0.007204610951008645,0.0,0.0,0.009202453987730062	NA	SNTG2(8.6822e-24, 1.256)	SNTG2(8.6822e-24, 1.256)	NA	NA	NA	NA	NA	NA	NA	Yes	NA	HPRC,HGSVC	No	NA	NA	NA	NA	NA	NA
chr2:1345583	chr2-1345583-allele24848-229	INS	228	NA	0.0015128593040847202,0.001440922190201729,0.001984126984126984,0.0009940357852882703,0.0010224948875255625	NA	SNTG2(8.6822e-24, 1.256)	SNTG2(8.6822e-24, 1.256)	NA	NA	NA	NA	NA	NA	NA	Yes	NA	HPRC,HGSVC	No	NA	NA	NA	NA	NA	NA
chr2:1345696	chr2-1345696-allele24856-229	INS	228	NA	0.0015128593040847202,0.03170028818443804,0.03869047619047619,0.008946322067594433,0.018404907975460124	0.0134363	SNTG2(8.6822e-24, 1.256)	SNTG2(8.6822e-24, 1.256)	NA	NA	NA	NA	NA	NA	NA	Yes	NA	HPRC,HGSVC	No	NA	NA	NA	NA	NA	NA
chr2:1345763	chr2-1345763-allele24863-343	INS	342	NA	0.0,0.001440922190201729,0.01488095238095238,0.0,0.0	0.00231396	SNTG2(8.6822e-24, 1.256)	SNTG2(8.6822e-24, 1.256)	NA	NA	NA	NA	NA	NA	NA	Yes	NA	HPRC,HGSVC	No	NA	NA	NA	NA	NA	NA
chr2:1345763	chr2-1345763-allele24862-456	INS	455	NA	0.0,0.001440922190201729,0.0,0.0,0.0	NA	SNTG2(8.6822e-24, 1.256)	SNTG2(8.6822e-24, 1.256)	NA	NA	NA	NA	NA	NA	NA	Yes	NA	HPRC,HGSVC	No	NA	NA	NA	NA	NA	NA
chr2:1345809	chr2-1345809-allele24871-227	INS	226	NA	0.0,0.0,0.000992063492063492,0.0009940357852882703,0.0	NA	SNTG2(8.6822e-24, 1.256)	SNTG2(8.6822e-24, 1.256)	NA	NA	NA	NA	NA	NA	NA	Yes	NA	HPRC,HGSVC	No	NA	NA	NA	NA	NA	NA
chr2:1345809	chr2-1345809-allele24870-340	INS	339	NA	0.0015128593040847202,0.0,0.0,0.0,0.0	0.00234988	SNTG2(8.6822e-24, 1.256)	SNTG2(8.6822e-24, 1.256)	NA	NA	NA	NA	NA	NA	NA	Yes	NA	HPRC,HGSVC	No	NA	NA	NA	NA	NA	NA
chr2:1345876	chr2-1345876-allele24875-115	INS	114	NA	0.0,0.010086455331412104,0.001984126984126984,0.0,0.002044989775051125	0.00142414	SNTG2(8.6822e-24, 1.256)	SNTG2(8.6822e-24, 1.256)	NA	NA	NA	NA	NA	NA	NA	Yes	NA	HPRC,HGSVC	No	NA	NA	NA	NA	NA	NA
chr2:1345985	chr2-1345985-allele24880-228	INS	227	NA	0.0007564296520423601,0.0,0.0,0.0,0.0	0.000918741	SNTG2(8.6822e-24, 1.256)	SNTG2(8.6822e-24, 1.256)	NA	NA	NA	NA	NA	NA	NA	Yes	NA	HGSVC	No	NA	NA	NA	NA	NA	NA
chr2:1345994	chr2-1345994-allele24884-682	INS	681	NA	0.0037821482602118004,0.0,0.0,0.005964214711729622,0.0	0.000545845	SNTG2(8.6822e-24, 1.256)	SNTG2(8.6822e-24, 1.256)	NA	NA	NA	NA	NA	NA	NA	Yes	NA	HPRC,HGSVC	No	NA	NA	NA	NA	NA	NA
chr2:1345994	chr2-1345994-allele24887-114	INS	113	NA	0.0,0.0,0.0,0.002982107355864811,0.0	3.94758e-05	SNTG2(8.6822e-24, 1.256)	SNTG2(8.6822e-24, 1.256)	NA	NA	NA	NA	NA	NA	NA	Yes	NA	HPRC,HGSVC	No	NA	NA	NA	NA	NA	NA
chr2:1346009	chr2-1346009-allele24891-114	INS	113	NA	0.0,0.004322766570605188,0.002976190476190476,0.002982107355864811,0.012269938650306749	0.00327033	SNTG2(8.6822e-24, 1.256)	SNTG2(8.6822e-24, 1.256)	NA	NA	NA	NA	NA	NA	NA	Yes	NA	HPRC,HGSVC	No	NA	NA	NA	NA	NA	NA
chr2:1346104	chr2-1346104-allele24898-226	INS	225	NA	0.0007564296520423601,0.0,0.0,0.0,0.006134969325153374	NA	SNTG2(8.6822e-24, 1.256)	SNTG2(8.6822e-24, 1.256)	NA	NA	NA	NA	NA	NA	NA	Yes	NA	HGSVC	No	NA	NA	NA	NA	NA	NA
chr2:1346108	chr2-1346108-allele24903-454	INS	453	NA	0.0007564296520423601,0.0,0.0,0.0,0.0	0.000918741	SNTG2(8.6822e-24, 1.256)	SNTG2(8.6822e-24, 1.256)	NA	NA	NA	NA	NA	NA	NA	Yes	NA	HPRC,HGSVC	No	NA	NA	NA	NA	NA	NA
chr2:1346108	chr2-1346108-allele24908-114	INS	113	NA	0.0007564296520423601,0.0,0.0,0.0,0.0	0.000918741	SNTG2(8.6822e-24, 1.256)	SNTG2(8.6822e-24, 1.256)	NA	NA	NA	NA	NA	NA	NA	Yes	NA	HPRC,HGSVC	No	NA	NA	NA	NA	NA	NA
chr2:1346150	chr2-1346150-allele24913-114	INS	113	NA	0.0007564296520423601,0.0,0.0,0.0,0.0	0.000918741	SNTG2(8.6822e-24, 1.256)	SNTG2(8.6822e-24, 1.256)	NA	NA	NA	NA	NA	NA	NA	Yes	NA	HPRC,HGSVC	No	NA	NA	NA	NA	NA	NA
chr2:1346222	chr2-1346222-allele24926-228	INS	227	NA	0.0022692889561270802,0.004322766570605188,0.000992063492063492,0.005964214711729622,0.013292433537832311	0.000974695	SNTG2(8.6822e-24, 1.256)	SNTG2(8.6822e-24, 1.256)	NA	NA	NA	NA	NA	NA	NA	Yes	NA	HGSVC	No	NA	NA	NA	NA	NA	NA
chr2:1346222	chr2-1346222-allele24933-113	INS	112	NA	0.0007564296520423601,0.0,0.0,0.0,0.0	0.000918741	SNTG2(8.6822e-24, 1.256)	SNTG2(8.6822e-24, 1.256)	NA	NA	NA	NA	NA	NA	NA	Yes	NA	HPRC,HGSVC	No	NA	NA	NA	NA	NA	NA
chr2:1346222	chr2-1346222-allele24929-4656	INS	4655	NA	0.0007564296520423601,0.002881844380403458,0.001984126984126984,0.0009940357852882703,0.003067484662576687	4.4099e-05	SNTG2(8.6822e-24, 1.256)	SNTG2(8.6822e-24, 1.256)	NA	NA	NA	NA	NA	NA	NA	Yes	NA	HGSVC	No	NA	NA	NA	NA	NA	NA
chr2:1346222	chr2-1346222-allele24931-114	INS	113	NA	0.00832072617246596,0.0,0.001984126984126984,0.0,0.0	0.0110186	SNTG2(8.6822e-24, 1.256)	SNTG2(8.6822e-24, 1.256)	NA	NA	NA	NA	NA	NA	NA	Yes	NA	HPRC,HGSVC	No	NA	NA	NA	NA	NA	NA
chr2:1346222	chr2-1346222-allele24925-114	INS	113	NA	0.0037821482602118004,0.007204610951008645,0.000992063492063492,0.002982107355864811,0.003067484662576687	NA	SNTG2(8.6822e-24, 1.256)	SNTG2(8.6822e-24, 1.256)	NA	NA	NA	NA	NA	NA	NA	Yes	NA	HPRC,HGSVC	No	NA	NA	NA	NA	NA	NA
chr2:1346222	chr2-1346222-allele24935-113	INS	112	NA	0.0,0.002881844380403458,0.000992063492063492,0.0,0.0	3.94758e-05	SNTG2(8.6822e-24, 1.256)	SNTG2(8.6822e-24, 1.256)	NA	NA	NA	NA	NA	NA	NA	Yes	NA	HPRC,HGSVC	No	NA	NA	NA	NA	NA	NA
chr2:1346222	chr2-1346222-allele24928-912	INS	911	NA	0.0007564296520423601,0.03025936599423631,0.008928571428571428,0.016898608349900597,0.011247443762781187	0.00902641	SNTG2(8.6822e-24, 1.256)	SNTG2(8.6822e-24, 1.256)	NA	NA	NA	NA	NA	NA	NA	Yes	NA	No	No	NA	NA	NA	NA	NA	NA
chr2:1346222	chr2-1346222-allele24930-568	INS	567	NA	0.0,0.001440922190201729,0.007936507936507936,0.0009940357852882703,0.0	0.00112696	SNTG2(8.6822e-24, 1.256)	SNTG2(8.6822e-24, 1.256)	NA	NA	NA	NA	NA	NA	NA	Yes	NA	HPRC,HGSVC	No	NA	NA	NA	NA	NA	NA
chr2:1346222	chr2-1346222-allele24927-341	INS	340	NA	0.0022692889561270802,0.011527377521613832,0.0,0.008946322067594433,0.0	0.000126309	SNTG2(8.6822e-24, 1.256)	SNTG2(8.6822e-24, 1.256)	NA	NA	NA	NA	NA	NA	NA	Yes	NA	HPRC,HGSVC	No	NA	NA	NA	NA	NA	NA
chr2:1346222	chr2-1346222-allele24932-227	INS	226	NA	0.0022692889561270802,0.002881844380403458,0.011904761904761904,0.0009940357852882703,0.0010224948875255625	NA	SNTG2(8.6822e-24, 1.256)	SNTG2(8.6822e-24, 1.256)	NA	NA	NA	NA	NA	NA	NA	Yes	NA	HGSVC	No	NA	NA	NA	NA	NA	NA
chr2:1346222	chr2-1346222-allele24942-341	INS	340	NA	0.0,0.010086455331412104,0.000992063492063492,0.0,0.002044989775051125	0.00122989	SNTG2(8.6822e-24, 1.256)	SNTG2(8.6822e-24, 1.256)	NA	NA	NA	NA	NA	NA	NA	Yes	NA	HPRC,HGSVC	No	NA	NA	NA	NA	NA	NA
chr2:1346222	chr2-1346222-allele24940-341	INS	340	NA	0.0,0.001440922190201729,0.0,0.0,0.0	NA	SNTG2(8.6822e-24, 1.256)	SNTG2(8.6822e-24, 1.256)	NA	NA	NA	NA	NA	NA	NA	Yes	NA	HPRC,HGSVC	No	NA	NA	NA	NA	NA	NA
chr2:1346222	chr2-1346222-allele24936-226	INS	225	NA	0.0007564296520423601,0.0,0.0,0.0,0.0	0.000918741	SNTG2(8.6822e-24, 1.256)	SNTG2(8.6822e-24, 1.256)	NA	NA	NA	NA	NA	NA	NA	Yes	NA	HGSVC	No	NA	NA	NA	NA	NA	NA
chr2:1346237	chr2-1346237-allele24946-114	INS	113	NA	0.0,0.0,0.0,0.0,0.007157464212678937	0.000778337	SNTG2(8.6822e-24, 1.256)	SNTG2(8.6822e-24, 1.256)	NA	NA	NA	NA	NA	NA	NA	Yes	NA	HPRC,HGSVC	No	NA	NA	NA	NA	NA	NA
chr2:1346238	chr2-1346238-allele24948-1471	INS	1470	NA	0.0015128593040847202,0.0,0.0,0.0,0.0	0.00234988	SNTG2(8.6822e-24, 1.256)	SNTG2(8.6822e-24, 1.256)	NA	NA	NA	NA	NA	NA	NA	Yes	NA	HGSVC	No	NA	NA	NA	NA	NA	NA
chr2:1354237	chr2-1354237-allele25009-1	DEL	443	NA	0.6573373676248109,0.7305475504322767,0.9444444444444444,0.7266401590457257,0.7903885480572597	0.0571307	SNTG2(8.6822e-24, 1.256)	SNTG2(8.6822e-24, 1.256)	NA	NA	NA	NA	NA	NA	NA	No	NA	HPRC,HGSVC,1KG-ONT	Yes	NA	NA	NA	NA	NA	NA
chr2:1354339	chr2-1354339-allele25011-1	DEL	107	NA	0.14674735249621784,0.024495677233429394,0.0,0.003976143141153081,0.02965235173824131	0.17089	SNTG2(8.6822e-24, 1.256)	SNTG2(8.6822e-24, 1.256)	NA	NA	NA	NA	NA	NA	NA	No	NA	HPRC,HGSVC,1KG-ONT	No	NA	NA	NA	NA	NA	NA
chr2:1361723	chr2-1361723-allele25120-820	INS	819	NA	0.0,0.0,0.003968253968253968,0.0,0.0	0.000224143	SNTG2(8.6822e-24, 1.256)	SNTG2(8.6822e-24, 1.256)	NA	NA	NA	NA	NA	NA	NA	No	NA	No	No	NA	NA	NA	NA	NA	NA
chr2:1361760	chr2-1361760-allele25126-1912	INS	1911	NA	0.0,0.0,0.006944444444444444,0.0,0.0010224948875255625	0.000963133	SNTG2(8.6822e-24, 1.256)	SNTG2(8.6822e-24, 1.256)	NA	NA	NA	NA	NA	NA	NA	No	NA	No	No	NA	NA	NA	NA	NA	NA
chr2:1361760	chr2-1361760-allele25125-313	INS	312	NA	0.0,0.0,0.0,0.0,0.011247443762781187	0.00133056	SNTG2(8.6822e-24, 1.256)	SNTG2(8.6822e-24, 1.256)	NA	NA	NA	NA	NA	NA	NA	No	NA	HPRC,HGSVC,1KG-ONT	No	NA	NA	NA	NA	NA	NA
chr2:1361760	chr2-1361760-allele25121-235	INS	234	NA	0.018154311649016642,0.0,0.0,0.0,0.0	0.0332691	SNTG2(8.6822e-24, 1.256)	SNTG2(8.6822e-24, 1.256)	NA	NA	NA	NA	NA	NA	NA	No	NA	HPRC,HGSVC,1KG-ONT	No	NA	NA	NA	NA	NA	NA
chr2:1361760	chr2-1361760-allele25122-313	INS	312	NA	0.0,0.0,0.0,0.010934393638170975,0.0	0.00151771	SNTG2(8.6822e-24, 1.256)	SNTG2(8.6822e-24, 1.256)	NA	NA	NA	NA	NA	NA	NA	No	NA	HPRC,HGSVC,1KG-ONT	No	NA	NA	NA	NA	NA	NA
chr2:1361830	chr2-1361830-allele25136-235	INS	234	NA	0.0007564296520423601,0.0,0.0,0.0,0.0	0.000918741	SNTG2(8.6822e-24, 1.256)	SNTG2(8.6822e-24, 1.256)	NA	NA	NA	NA	NA	NA	NA	No	NA	HPRC,HGSVC,1KG-ONT	No	NA	NA	NA	NA	NA	NA
chr2:1361855	chr2-1361855-allele25146-624	INS	623	NA	0.2934947049924357,0.3645533141210375,0.4117063492063492,0.2932405566600398,0.38752556237218816	0.0103724	SNTG2(8.6822e-24, 1.256)	SNTG2(8.6822e-24, 1.256)	NA	NA	NA	NA	NA	NA	NA	No	NA	HGSVC	Yes	NA	NA	NA	NA	NA	NA
chr2:1361855	chr2-1361855-allele25148-274	INS	273	NA	0.06202723146747353,0.10662824207492795,0.12996031746031747,0.16898608349900596,0.13496932515337423	0.0264752	SNTG2(8.6822e-24, 1.256)	SNTG2(8.6822e-24, 1.256)	NA	NA	NA	NA	NA	NA	NA	No	NA	HPRC,HGSVC,1KG-ONT	No	NA	NA	NA	NA	NA	NA
chr2:1361855	chr2-1361855-allele25149-274	INS	273	NA	0.0037821482602118004,0.001440922190201729,0.0,0.008946322067594433,0.0	NA	SNTG2(8.6822e-24, 1.256)	SNTG2(8.6822e-24, 1.256)	NA	NA	NA	NA	NA	NA	NA	No	NA	HPRC,HGSVC,1KG-ONT	No	NA	NA	NA	NA	NA	NA
chr2:1361855	chr2-1361855-allele25144-118	INS	117	NA	0.0045385779122541605,0.0,0.0,0.0,0.0	0.00805514	SNTG2(8.6822e-24, 1.256)	SNTG2(8.6822e-24, 1.256)	NA	NA	NA	NA	NA	NA	NA	No	NA	No	No	NA	NA	NA	NA	NA	NA
chr2:1361855	chr2-1361855-allele25145-196	INS	195	NA	0.0007564296520423601,0.005763688760806916,0.026785714285714284,0.0019880715705765406,0.017382413087934562	0.00749379	SNTG2(8.6822e-24, 1.256)	SNTG2(8.6822e-24, 1.256)	NA	NA	NA	NA	NA	NA	NA	No	NA	HPRC,1KG-ONT	No	NA	NA	NA	NA	NA	NA
chr2:1361869	chr2-1361869-allele25150-586	INS	585	NA	0.07564296520423601,0.007204610951008645,0.0,0.0,0.0	0.123754	SNTG2(8.6822e-24, 1.256)	SNTG2(8.6822e-24, 1.256)	NA	NA	NA	NA	NA	NA	NA	No	NA	HGSVC	Yes	NA	NA	NA	NA	NA	NA
chr2:1362101	chr2-1362101-allele25190-508	INS	507	NA	0.17397881996974282,0.3688760806916426,0.44246031746031744,0.24055666003976142,0.25971370143149286	0.0535627	SNTG2(8.6822e-24, 1.256)	SNTG2(8.6822e-24, 1.256)	NA	NA	NA	NA	NA	NA	NA	No	NA	HGSVC	Yes	NA	NA	NA	NA	NA	NA
chr2:1362110	chr2-1362110-allele25198-235	INS	234	NA	0.006051437216338881,0.0,0.0,0.0,0.0	0.0108963	SNTG2(8.6822e-24, 1.256)	SNTG2(8.6822e-24, 1.256)	NA	NA	NA	NA	NA	NA	NA	No	NA	HPRC,HGSVC,1KG-ONT	Yes	NA	NA	NA	NA	NA	NA
chr2:1362110	chr2-1362110-allele25197-313	INS	312	NA	0.08245083207261725,0.07780979827089338,0.15476190476190477,0.08648111332007952,0.08282208588957055	0.00168407	SNTG2(8.6822e-24, 1.256)	SNTG2(8.6822e-24, 1.256)	NA	NA	NA	NA	NA	NA	NA	No	NA	HPRC,HGSVC,1KG-ONT	Yes	NA	NA	NA	NA	NA	NA
chr2:1362143	chr2-1362143-allele25201-235	INS	234	NA	0.0015128593040847202,0.0,0.00496031746031746,0.0,0.013292433537832311	0.000864074	SNTG2(8.6822e-24, 1.256)	SNTG2(8.6822e-24, 1.256)	NA	NA	NA	NA	NA	NA	NA	No	NA	HPRC,HGSVC,1KG-ONT	Yes	NA	NA	NA	NA	NA	NA
chr2:1362143	chr2-1362143-allele25206-313	INS	312	NA	0.0007564296520423601,0.004322766570605188,0.01488095238095238,0.002982107355864811,0.027607361963190184	0.00707724	SNTG2(8.6822e-24, 1.256)	SNTG2(8.6822e-24, 1.256)	NA	NA	NA	NA	NA	NA	NA	No	NA	HPRC,HGSVC,1KG-ONT	Yes	NA	NA	NA	NA	NA	NA
chr2:1362143	chr2-1362143-allele25202-313	INS	312	NA	0.009077155824508321,0.0,0.0,0.0,0.0	0.0165556	SNTG2(8.6822e-24, 1.256)	SNTG2(8.6822e-24, 1.256)	NA	NA	NA	NA	NA	NA	NA	No	NA	HPRC,HGSVC,1KG-ONT	Yes	NA	NA	NA	NA	NA	NA
chr2:1362152	chr2-1362152-allele25210-235	INS	234	NA	0.0,0.004322766570605188,0.0,0.0009940357852882703,0.0	0.000224143	SNTG2(8.6822e-24, 1.256)	SNTG2(8.6822e-24, 1.256)	NA	NA	NA	NA	NA	NA	NA	No	NA	HPRC,HGSVC,1KG-ONT	Yes	NA	NA	NA	NA	NA	NA
chr2:1362152	chr2-1362152-allele25208-235	INS	234	NA	0.0022692889561270802,0.0,0.0,0.0,0.00408997955010225	NA	SNTG2(8.6822e-24, 1.256)	SNTG2(8.6822e-24, 1.256)	NA	NA	NA	NA	NA	NA	NA	No	NA	HPRC,HGSVC,1KG-ONT	Yes	NA	NA	NA	NA	NA	NA
chr2:1362184	chr2-1362184-allele25224-313	INS	312	NA	0.0,0.007204610951008645,0.0,0.013916500994035786,0.0010224948875255625	0.00318319	SNTG2(8.6822e-24, 1.256)	SNTG2(8.6822e-24, 1.256)	NA	NA	NA	NA	NA	NA	NA	No	NA	HPRC,HGSVC,1KG-ONT	Yes	NA	NA	NA	NA	NA	NA
chr2:1362184	chr2-1362184-allele25223-313	INS	312	NA	0.023449319213313162,0.07780979827089338,0.2569444444444444,0.04572564612326044,0.09304703476482618	0.0535775	SNTG2(8.6822e-24, 1.256)	SNTG2(8.6822e-24, 1.256)	NA	NA	NA	NA	NA	NA	NA	No	NA	HPRC,HGSVC,1KG-ONT	Yes	NA	NA	NA	NA	NA	NA
chr2:1362184	chr2-1362184-allele25221-313	INS	312	NA	0.0007564296520423601,0.0,0.0,0.0,0.0	0.000918741	SNTG2(8.6822e-24, 1.256)	SNTG2(8.6822e-24, 1.256)	NA	NA	NA	NA	NA	NA	NA	No	NA	HPRC,HGSVC,1KG-ONT	Yes	NA	NA	NA	NA	NA	NA
chr2:1362205	chr2-1362205-allele25226-391	INS	390	NA	0.0,0.0,0.0,0.0009940357852882703,0.0	NA	SNTG2(8.6822e-24, 1.256)	SNTG2(8.6822e-24, 1.256)	NA	NA	NA	NA	NA	NA	NA	No	NA	HPRC,HGSVC,1KG-ONT	Yes	NA	NA	NA	NA	NA	NA
chr2:1362217	chr2-1362217-allele25228-313	INS	312	NA	0.0,0.0,0.015873015873015872,0.0,0.0	0.00231396	SNTG2(8.6822e-24, 1.256)	SNTG2(8.6822e-24, 1.256)	NA	NA	NA	NA	NA	NA	NA	No	NA	HPRC,HGSVC,1KG-ONT	Yes	NA	NA	NA	NA	NA	NA
chr2:1366699	chr2-1366699-allele25356-58	INS	57	NA	0.014372163388804841,0.001440922190201729,0.0,0.0009940357852882703,0.0	0.0220431	SNTG2(8.6822e-24, 1.256)	SNTG2(8.6822e-24, 1.256)	NA	NA	NA	NA	NA	NA	enhancer	No	NA	HPRC	No	NA	NA	NA	NA	NA	NA
chr2:1372299	chr2-1372299-allele25424-360	INS	359	NA	0.02042360060514372,0.0,0.0,0.0,0.0	0.0372505	NA	NA	NA	NA	NA	NA	NA	NA	NA	No	NA	HPRC,HGSVC,1KG-ONT	No	NA	NA	NA	NA	NA	NA
chr2:1372299	chr2-1372299-allele25426-360	INS	359	NA	0.0007564296520423601,0.0,0.0,0.0,0.0	0.000918741	NA	NA	NA	NA	NA	NA	NA	NA	NA	No	NA	HPRC,HGSVC,1KG-ONT	No	NA	NA	NA	NA	NA	NA
chr2:1415090	chr2-1415090-allele25877-1	DEL	61	NA	0.08245083207261725,0.005763688760806916,0.001984126984126984,0.0019880715705765406,0.003067484662576687	0.124247	TPO(1.5268e-21, 0.968)	TPO(1.5268e-21, 0.968)	NA	NA	NA	NA	NA	NA	NA	No	NA	HPRC,HGSVC,1KG-ONT	No	NA	NA	NA	NA	NA	NA
chr2:1415458	chr2-1415458-allele25886-1	DEL	183	NA	0.0030257186081694403,0.0,0.0,0.0,0.0	0.00520636	TPO(1.5268e-21, 0.968)	TPO(1.5268e-21, 0.968)	NA	NA	NA	NA	NA	NA	NA	No	NA	No	No	NA	NA	NA	NA	NA	NA
chr2:1415482	chr2-1415482-allele25887-1	DEL	122	NA	0.025718608169440244,0.0,0.0,0.0,0.0	0.0471468	TPO(1.5268e-21, 0.968)	TPO(1.5268e-21, 0.968)	NA	NA	NA	NA	NA	NA	NA	No	NA	HGSVC,1KG-ONT	No	NA	NA	NA	NA	NA	NA
chr2:1417156	chr2-1417156-allele25906-1	DEL	485	NA	0.06505295007564296,0.005763688760806916,0.0,0.0009940357852882703,0.0	0.105844	TPO(1.5268e-21, 0.968)	TPO(1.5268e-21, 0.968)	NA	NA	NA	NA	NA	NA	enhancer	No	NA	HPRC,HGSVC,1KG-ONT	No	NA	NA	NA	NA	NA	NA
chr2:1417205	chr2-1417205-allele25909-1	DEL	264	NA	0.0007564296520423601,0.012968299711815562,0.000992063492063492,0.0,0.0	0.000173041	TPO(1.5268e-21, 0.968)	TPO(1.5268e-21, 0.968)	NA	NA	NA	NA	NA	NA	enhancer	No	NA	1KG-ONT	No	NA	NA	NA	NA	NA	NA
chr2:1417205	chr2-1417205-allele25908-133	INS	132	NA	0.1573373676248109,0.16138328530259366,0.0873015873015873,0.13220675944333996,0.05828220858895705	0.0120066	TPO(1.5268e-21, 0.968)	TPO(1.5268e-21, 0.968)	NA	NA	NA	NA	NA	NA	enhancer	No	NA	HPRC	No	NA	NA	NA	NA	NA	NA
chr2:1417294	chr2-1417294-allele25913-87	INS	86	NA	0.046142208774583963,0.004322766570605188,0.0,0.003976143141153081,0.0	0.0694248	TPO(1.5268e-21, 0.968)	TPO(1.5268e-21, 0.968)	NA	NA	NA	NA	NA	NA	enhancer	No	NA	HPRC,HGSVC,1KG-ONT	No	NA	NA	NA	NA	NA	NA
chr2:1417325	chr2-1417325-allele25915-1	DEL	132	NA	0.15431164901664146,0.27089337175792505,0.21626984126984128,0.2117296222664016,0.2249488752556237	0.0156119	TPO(1.5268e-21, 0.968)	TPO(1.5268e-21, 0.968)	NA	NA	NA	NA	NA	NA	enhancer	No	NA	HPRC,HGSVC,1KG-ONT	No	NA	NA	NA	NA	NA	NA
chr2:1417352	chr2-1417352-allele25916-87	INS	86	NA	0.0022692889561270802,0.0,0.0,0.0,0.0	0.00377908	TPO(1.5268e-21, 0.968)	TPO(1.5268e-21, 0.968)	NA	NA	NA	NA	NA	NA	enhancer	No	NA	HPRC,HGSVC,1KG-ONT	No	NA	NA	NA	NA	NA	NA
chr2:1417368	chr2-1417368-allele25917-1	DEL	89	NA	0.07034795763993948,0.059077809798270896,0.000992063492063492,0.03578528827037773,0.05725971370143149	0.0127182	TPO(1.5268e-21, 0.968)	TPO(1.5268e-21, 0.968)	NA	NA	NA	NA	NA	NA	enhancer	No	NA	HPRC,HGSVC,1KG-ONT	No	NA	NA	NA	NA	NA	NA
chr2:1417512	chr2-1417512-allele25920-1	DEL	178	NA	0.16565809379727686,0.16138328530259366,0.0873015873015873,0.1312127236580517,0.05828220858895705	0.0162551	TPO(1.5268e-21, 0.968)	TPO(1.5268e-21, 0.968)	NA	NA	NA	NA	NA	NA	enhancer	No	NA	HPRC,HGSVC,1KG-ONT	No	NA	NA	NA	NA	NA	NA
chr2:1417515	chr2-1417515-allele25922-1	DEL	86	NA	0.0007564296520423601,0.0,0.0,0.0,0.0081799591002045	4.4099e-05	TPO(1.5268e-21, 0.968)	TPO(1.5268e-21, 0.968)	NA	NA	NA	NA	NA	NA	enhancer	No	NA	HPRC,HGSVC,1KG-ONT	No	NA	NA	NA	NA	NA	NA
chr2:1417733	chr2-1417733-allele25935-136	INS	135	NA	0.0907715582450832,0.007204610951008645,0.001984126984126984,0.0009940357852882703,0.0	0.143301	TPO(1.5268e-21, 0.968)	TPO(1.5268e-21, 0.968)	NA	NA	NA	NA	NA	NA	enhancer	No	NA	HPRC,HGSVC,1KG-ONT	No	NA	NA	NA	NA	NA	NA
chr2:1422296	chr2-1422296-allele26006-166	INS	165	NA	0.0022692889561270802,0.001440922190201729,0.0,0.008946322067594433,0.0	NA	TPO(1.5268e-21, 0.968)	TPO(1.5268e-21, 0.968)	NA	NA	NA	NA	NA	NA	NA	No	NA	HPRC,HGSVC,1KG-ONT	Yes	NA	NA	NA	NA	NA	NA
chr2:1422296	chr2-1422296-allele26009-166	INS	165	NA	0.0007564296520423601,0.0,0.0,0.0,0.0	0.000918741	TPO(1.5268e-21, 0.968)	TPO(1.5268e-21, 0.968)	NA	NA	NA	NA	NA	NA	NA	No	NA	HPRC,HGSVC,1KG-ONT	Yes	NA	NA	NA	NA	NA	NA
chr2:1422296	chr2-1422296-allele26015-112	INS	111	NA	0.0007564296520423601,0.0,0.0,0.0,0.0	0.000918741	TPO(1.5268e-21, 0.968)	TPO(1.5268e-21, 0.968)	NA	NA	NA	NA	NA	NA	NA	No	NA	HPRC,HGSVC,1KG-ONT	Yes	NA	NA	NA	NA	NA	NA
chr2:1422296	chr2-1422296-allele26007-307	INS	306	NA	0.0,0.0,0.007936507936507936,0.0009940357852882703,0.0010224948875255625	0.00112696	TPO(1.5268e-21, 0.968)	TPO(1.5268e-21, 0.968)	NA	NA	NA	NA	NA	NA	NA	No	NA	HPRC,HGSVC,1KG-ONT	No	NA	NA	NA	NA	NA	NA
chr2:1422296	chr2-1422296-allele25998-57	INS	56	NA	0.029500756429652043,0.02881844380403458,0.000992063492063492,0.03777335984095427,0.010224948875255624	0.00224898	TPO(1.5268e-21, 0.968)	TPO(1.5268e-21, 0.968)	NA	NA	NA	NA	NA	NA	NA	No	NA	HPRC,HGSVC	No	NA	NA	NA	NA	NA	NA
chr2:1422296	chr2-1422296-allele26014-111	INS	110	NA	0.0,0.001440922190201729,0.0,0.0,0.0010224948875255625	NA	TPO(1.5268e-21, 0.968)	TPO(1.5268e-21, 0.968)	NA	NA	NA	NA	NA	NA	NA	No	NA	HPRC,HGSVC,1KG-ONT	Yes	NA	NA	NA	NA	NA	NA
chr2:1422296	chr2-1422296-allele26008-83	INS	82	NA	0.0030257186081694403,0.0,0.0,0.0009940357852882703,0.0	0.00328379	TPO(1.5268e-21, 0.968)	TPO(1.5268e-21, 0.968)	NA	NA	NA	NA	NA	NA	NA	No	NA	HPRC,HGSVC	Yes	NA	NA	NA	NA	NA	NA
chr2:1422296	chr2-1422296-allele26000-222	INS	221	NA	0.006051437216338881,0.0,0.0,0.0,0.0	0.0108963	TPO(1.5268e-21, 0.968)	TPO(1.5268e-21, 0.968)	NA	NA	NA	NA	NA	NA	NA	No	NA	HPRC,HGSVC,1KG-ONT	Yes	NA	NA	NA	NA	NA	NA
chr2:1422296	chr2-1422296-allele26005-138	INS	137	NA	0.04387291981845688,0.11527377521613832,0.0248015873015873,0.07157057654075547,0.018404907975460124	0.000329003	TPO(1.5268e-21, 0.968)	TPO(1.5268e-21, 0.968)	NA	NA	NA	NA	NA	NA	NA	No	NA	HPRC,HGSVC,1KG-ONT	Yes	NA	NA	NA	NA	NA	NA
chr2:1422296	chr2-1422296-allele26018-56	INS	55	NA	0.0,0.0,0.0,0.0019880715705765406,0.0	NA	TPO(1.5268e-21, 0.968)	TPO(1.5268e-21, 0.968)	NA	NA	NA	NA	NA	NA	NA	No	NA	HPRC,HGSVC	No	NA	NA	NA	NA	NA	NA
chr2:1422296	chr2-1422296-allele26004-111	INS	110	NA	0.0030257186081694403,0.03025936599423631,0.0,0.03876739562624255,0.0081799591002045	0.00782103	TPO(1.5268e-21, 0.968)	TPO(1.5268e-21, 0.968)	NA	NA	NA	NA	NA	NA	NA	No	NA	HPRC,HGSVC,1KG-ONT	Yes	NA	NA	NA	NA	NA	NA
chr2:1422296	chr2-1422296-allele26011-111	INS	110	NA	0.0,0.040345821325648415,0.000992063492063492,0.002982107355864811,0.0010224948875255625	0.00537493	TPO(1.5268e-21, 0.968)	TPO(1.5268e-21, 0.968)	NA	NA	NA	NA	NA	NA	NA	No	NA	HPRC,HGSVC,1KG-ONT	Yes	NA	NA	NA	NA	NA	NA
chr2:1422296	chr2-1422296-allele25999-194	INS	193	NA	0.07110438729198185,0.005763688760806916,0.000992063492063492,0.0,0.0	0.11612	TPO(1.5268e-21, 0.968)	TPO(1.5268e-21, 0.968)	NA	NA	NA	NA	NA	NA	NA	No	NA	HPRC,HGSVC,1KG-ONT	Yes	NA	NA	NA	NA	NA	NA
chr2:1422296	chr2-1422296-allele26023-138	INS	137	NA	0.0007564296520423601,0.0,0.0,0.0,0.0	0.000918741	TPO(1.5268e-21, 0.968)	TPO(1.5268e-21, 0.968)	NA	NA	NA	NA	NA	NA	NA	No	NA	HPRC,HGSVC,1KG-ONT	Yes	NA	NA	NA	NA	NA	NA
chr2:1422296	chr2-1422296-allele26002-112	INS	111	NA	0.0007564296520423601,0.0,0.0,0.0,0.0	0.000918741	TPO(1.5268e-21, 0.968)	TPO(1.5268e-21, 0.968)	NA	NA	NA	NA	NA	NA	NA	No	NA	HPRC,HGSVC,1KG-ONT	Yes	NA	NA	NA	NA	NA	NA
chr2:1422296	chr2-1422296-allele26003-139	INS	138	NA	0.0037821482602118004,0.0,0.0,0.0,0.0	0.00663171	TPO(1.5268e-21, 0.968)	TPO(1.5268e-21, 0.968)	NA	NA	NA	NA	NA	NA	NA	No	NA	HPRC,HGSVC,1KG-ONT	Yes	NA	NA	NA	NA	NA	NA
chr2:1422296	chr2-1422296-allele26024-83	INS	82	NA	0.0015128593040847202,0.0,0.0,0.0,0.0	0.00234988	TPO(1.5268e-21, 0.968)	TPO(1.5268e-21, 0.968)	NA	NA	NA	NA	NA	NA	NA	No	NA	HPRC,HGSVC	Yes	NA	NA	NA	NA	NA	NA
chr2:1422296	chr2-1422296-allele26010-56	INS	55	NA	0.0022692889561270802,0.007204610951008645,0.0,0.0,0.0	NA	TPO(1.5268e-21, 0.968)	TPO(1.5268e-21, 0.968)	NA	NA	NA	NA	NA	NA	NA	No	NA	HPRC,HGSVC	No	NA	NA	NA	NA	NA	NA
chr2:1422301	chr2-1422301-allele26041-138	INS	137	NA	0.0022692889561270802,0.0,0.0,0.0,0.0	0.00377908	TPO(1.5268e-21, 0.968)	TPO(1.5268e-21, 0.968)	NA	NA	NA	NA	NA	NA	NA	No	NA	HPRC,HGSVC,1KG-ONT	Yes	NA	NA	NA	NA	NA	NA
chr2:1422301	chr2-1422301-allele26032-83	INS	82	NA	0.024205748865355523,0.002881844380403458,0.000992063492063492,0.003976143141153081,0.0010224948875255625	0.0295664	TPO(1.5268e-21, 0.968)	TPO(1.5268e-21, 0.968)	NA	NA	NA	NA	NA	NA	NA	No	NA	HPRC,HGSVC	Yes	NA	NA	NA	NA	NA	NA
chr2:1422301	chr2-1422301-allele26034-83	INS	82	NA	0.0007564296520423601,0.0,0.0,0.0,0.0	0.000918741	TPO(1.5268e-21, 0.968)	TPO(1.5268e-21, 0.968)	NA	NA	NA	NA	NA	NA	NA	No	NA	HPRC,HGSVC	Yes	NA	NA	NA	NA	NA	NA
chr2:1422301	chr2-1422301-allele26031-194	INS	193	NA	0.0007564296520423601,0.0,0.0,0.0,0.0	0.000918741	TPO(1.5268e-21, 0.968)	TPO(1.5268e-21, 0.968)	NA	NA	NA	NA	NA	NA	NA	No	NA	HPRC,HGSVC,1KG-ONT	Yes	NA	NA	NA	NA	NA	NA
chr2:1422301	chr2-1422301-allele26040-220	INS	219	NA	0.0,0.0,0.0,0.0,0.0010224948875255625	NA	TPO(1.5268e-21, 0.968)	TPO(1.5268e-21, 0.968)	NA	NA	NA	NA	NA	NA	NA	No	NA	HPRC,HGSVC,1KG-ONT	Yes	NA	NA	NA	NA	NA	NA
chr2:1422301	chr2-1422301-allele26030-137	INS	136	NA	0.018154311649016642,0.001440922190201729,0.0,0.0,0.0	0.0310849	TPO(1.5268e-21, 0.968)	TPO(1.5268e-21, 0.968)	NA	NA	NA	NA	NA	NA	NA	No	NA	HPRC,HGSVC,1KG-ONT	Yes	NA	NA	NA	NA	NA	NA
chr2:1422301	chr2-1422301-allele26033-167	INS	166	NA	0.0007564296520423601,0.0,0.0,0.0,0.0	0.000918741	TPO(1.5268e-21, 0.968)	TPO(1.5268e-21, 0.968)	NA	NA	NA	NA	NA	NA	NA	No	NA	HPRC,HGSVC,1KG-ONT	Yes	NA	NA	NA	NA	NA	NA
chr2:1422301	chr2-1422301-allele26035-57	INS	56	NA	0.0030257186081694403,0.0,0.0,0.0,0.0	0.00520636	TPO(1.5268e-21, 0.968)	TPO(1.5268e-21, 0.968)	NA	NA	NA	NA	NA	NA	NA	No	NA	HPRC,HGSVC	No	NA	NA	NA	NA	NA	NA
chr2:1422301	chr2-1422301-allele26042-139	INS	138	NA	0.0,0.0,0.007936507936507936,0.0,0.0	0.000834484	TPO(1.5268e-21, 0.968)	TPO(1.5268e-21, 0.968)	NA	NA	NA	NA	NA	NA	NA	No	NA	HPRC,HGSVC,1KG-ONT	Yes	NA	NA	NA	NA	NA	NA
chr2:1422309	chr2-1422309-allele26044-55	INS	54	NA	0.10816944024205749,0.10518731988472622,0.12996031746031747,0.15208747514910537,0.12372188139059305	0.00161163	TPO(1.5268e-21, 0.968)	TPO(1.5268e-21, 0.968)	NA	NA	NA	NA	NA	NA	NA	No	NA	HPRC,HGSVC	No	NA	NA	NA	NA	NA	NA
chr2:1422309	chr2-1422309-allele26057-165	INS	164	NA	0.0007564296520423601,0.001440922190201729,0.0,0.012922465208747515,0.0	0.00103615	TPO(1.5268e-21, 0.968)	TPO(1.5268e-21, 0.968)	NA	NA	NA	NA	NA	NA	NA	No	NA	HPRC,HGSVC,1KG-ONT	Yes	NA	NA	NA	NA	NA	NA
chr2:1422309	chr2-1422309-allele26060-110	INS	109	NA	0.0,0.001440922190201729,0.0,0.0,0.0	NA	TPO(1.5268e-21, 0.968)	TPO(1.5268e-21, 0.968)	NA	NA	NA	NA	NA	NA	NA	No	NA	HPRC,HGSVC,1KG-ONT	Yes	NA	NA	NA	NA	NA	NA
chr2:1422309	chr2-1422309-allele26046-56	INS	55	NA	0.0007564296520423601,0.0,0.0,0.0,0.0	0.000918741	TPO(1.5268e-21, 0.968)	TPO(1.5268e-21, 0.968)	NA	NA	NA	NA	NA	NA	NA	No	NA	HPRC,HGSVC	No	NA	NA	NA	NA	NA	NA
chr2:1422309	chr2-1422309-allele26045-275	INS	274	NA	0.0,0.0,0.000992063492063492,0.0,0.0	NA	TPO(1.5268e-21, 0.968)	TPO(1.5268e-21, 0.968)	NA	NA	NA	NA	NA	NA	NA	No	NA	HPRC,HGSVC,1KG-ONT	No	NA	NA	NA	NA	NA	NA
chr2:1422309	chr2-1422309-allele26055-82	INS	81	NA	0.0,0.0,0.0,0.0009940357852882703,0.0010224948875255625	NA	TPO(1.5268e-21, 0.968)	TPO(1.5268e-21, 0.968)	NA	NA	NA	NA	NA	NA	NA	No	NA	HPRC,HGSVC	Yes	NA	NA	NA	NA	NA	NA
chr2:1422309	chr2-1422309-allele26054-522	INS	521	NA	0.0045385779122541605,0.0,0.0,0.0009940357852882703,0.0	0.00598883	TPO(1.5268e-21, 0.968)	TPO(1.5268e-21, 0.968)	NA	NA	NA	NA	NA	NA	NA	No	NA	HPRC,HGSVC,1KG-ONT	No	NA	NA	NA	NA	NA	NA
chr2:1422309	chr2-1422309-allele26048-110	INS	109	NA	0.0022692889561270802,0.012968299711815562,0.0,0.02882703777335984,0.002044989775051125	0.00378482	TPO(1.5268e-21, 0.968)	TPO(1.5268e-21, 0.968)	NA	NA	NA	NA	NA	NA	NA	No	NA	HPRC,HGSVC,1KG-ONT	Yes	NA	NA	NA	NA	NA	NA
chr2:1422309	chr2-1422309-allele26049-110	INS	109	NA	0.0030257186081694403,0.0,0.0,0.0,0.0	0.00520636	TPO(1.5268e-21, 0.968)	TPO(1.5268e-21, 0.968)	NA	NA	NA	NA	NA	NA	NA	No	NA	HPRC,HGSVC,1KG-ONT	Yes	NA	NA	NA	NA	NA	NA
chr2:1422316	chr2-1422316-allele26070-111	INS	110	NA	0.0030257186081694403,0.0,0.000992063492063492,0.0019880715705765406,0.002044989775051125	0.000263486	TPO(1.5268e-21, 0.968)	TPO(1.5268e-21, 0.968)	NA	NA	NA	NA	NA	NA	NA	No	NA	HPRC,HGSVC,1KG-ONT	Yes	NA	NA	NA	NA	NA	NA
chr2:1422316	chr2-1422316-allele26067-468	INS	467	NA	0.00529500756429652,0.0,0.0,0.0,0.0	0.00947665	TPO(1.5268e-21, 0.968)	TPO(1.5268e-21, 0.968)	NA	NA	NA	NA	NA	NA	NA	No	NA	HPRC,HGSVC,1KG-ONT	No	NA	NA	NA	NA	NA	NA
chr2:1422316	chr2-1422316-allele26065-303	INS	302	NA	0.012102874432677761,0.0,0.0,0.0,0.0	0.0221846	TPO(1.5268e-21, 0.968)	TPO(1.5268e-21, 0.968)	NA	NA	NA	NA	NA	NA	NA	No	NA	HPRC,HGSVC,1KG-ONT	No	NA	NA	NA	NA	NA	NA
chr2:1422316	chr2-1422316-allele26068-56	INS	55	NA	0.01059001512859304,0.001440922190201729,0.001984126984126984,0.0,0.0010224948875255625	0.0120142	TPO(1.5268e-21, 0.968)	TPO(1.5268e-21, 0.968)	NA	NA	NA	NA	NA	NA	NA	No	NA	HPRC,HGSVC	No	NA	NA	NA	NA	NA	NA
chr2:1422316	chr2-1422316-allele26066-413	INS	412	NA	0.0007564296520423601,0.0,0.0,0.0,0.0	0.000918741	TPO(1.5268e-21, 0.968)	TPO(1.5268e-21, 0.968)	NA	NA	NA	NA	NA	NA	NA	No	NA	HPRC,HGSVC,1KG-ONT	No	NA	NA	NA	NA	NA	NA
chr2:1422318	chr2-1422318-allele26087-57	INS	56	NA	0.024205748865355523,0.06051873198847262,0.04365079365079365,0.02982107355864811,0.019427402862985686	0.00172894	TPO(1.5268e-21, 0.968)	TPO(1.5268e-21, 0.968)	NA	NA	NA	NA	NA	NA	NA	No	NA	HPRC,HGSVC	No	NA	NA	NA	NA	NA	NA
chr2:1422329	chr2-1422329-allele26104-83	INS	82	NA	0.0,0.001440922190201729,0.0,0.0,0.0	NA	TPO(1.5268e-21, 0.968)	TPO(1.5268e-21, 0.968)	NA	NA	NA	NA	NA	NA	NA	No	NA	HPRC,HGSVC	Yes	NA	NA	NA	NA	NA	NA
chr2:1422329	chr2-1422329-allele26093-165	INS	164	NA	0.0015128593040847202,0.01585014409221902,0.002976190476190476,0.03876739562624255,0.02147239263803681	0.0109233	TPO(1.5268e-21, 0.968)	TPO(1.5268e-21, 0.968)	NA	NA	NA	NA	NA	NA	NA	No	NA	HPRC,HGSVC,1KG-ONT	Yes	NA	NA	NA	NA	NA	NA
chr2:1422329	chr2-1422329-allele26088-111	INS	110	NA	0.015128593040847202,0.004322766570605188,0.0,0.0,0.0	0.0216148	TPO(1.5268e-21, 0.968)	TPO(1.5268e-21, 0.968)	NA	NA	NA	NA	NA	NA	NA	No	NA	HPRC,HGSVC,1KG-ONT	Yes	NA	NA	NA	NA	NA	NA
chr2:1422329	chr2-1422329-allele26099-138	INS	137	NA	0.0,0.0,0.002976190476190476,0.0,0.0	3.94758e-05	TPO(1.5268e-21, 0.968)	TPO(1.5268e-21, 0.968)	NA	NA	NA	NA	NA	NA	NA	No	NA	HPRC,HGSVC,1KG-ONT	Yes	NA	NA	NA	NA	NA	NA
chr2:1422329	chr2-1422329-allele26096-110	INS	109	NA	0.0,0.0,0.0,0.0,0.0010224948875255625	NA	TPO(1.5268e-21, 0.968)	TPO(1.5268e-21, 0.968)	NA	NA	NA	NA	NA	NA	NA	No	NA	HPRC,HGSVC,1KG-ONT	Yes	NA	NA	NA	NA	NA	NA
chr2:1422329	chr2-1422329-allele26090-138	INS	137	NA	0.01588502269288956,0.002881844380403458,0.0,0.0,0.0010224948875255625	0.0229358	TPO(1.5268e-21, 0.968)	TPO(1.5268e-21, 0.968)	NA	NA	NA	NA	NA	NA	NA	No	NA	HPRC,HGSVC,1KG-ONT	Yes	NA	NA	NA	NA	NA	NA
chr2:1422329	chr2-1422329-allele26089-83	INS	82	NA	0.0007564296520423601,0.0,0.0,0.0,0.0	0.000918741	TPO(1.5268e-21, 0.968)	TPO(1.5268e-21, 0.968)	NA	NA	NA	NA	NA	NA	NA	No	NA	HPRC,HGSVC	Yes	NA	NA	NA	NA	NA	NA
chr2:1422329	chr2-1422329-allele26094-139	INS	138	NA	0.0,0.001440922190201729,0.0,0.0019880715705765406,0.0	3.94758e-05	TPO(1.5268e-21, 0.968)	TPO(1.5268e-21, 0.968)	NA	NA	NA	NA	NA	NA	NA	No	NA	HPRC,HGSVC,1KG-ONT	Yes	NA	NA	NA	NA	NA	NA
chr2:1422329	chr2-1422329-allele26092-138	INS	137	NA	0.012102874432677761,0.021613832853025938,0.0,0.0,0.0	0.00455548	TPO(1.5268e-21, 0.968)	TPO(1.5268e-21, 0.968)	NA	NA	NA	NA	NA	NA	NA	No	NA	HPRC,HGSVC,1KG-ONT	Yes	NA	NA	NA	NA	NA	NA
chr2:1422337	chr2-1422337-allele26121-111	INS	110	NA	0.01059001512859304,0.0,0.0,0.0,0.0	0.0193739	TPO(1.5268e-21, 0.968)	TPO(1.5268e-21, 0.968)	NA	NA	NA	NA	NA	NA	NA	No	NA	HPRC,HGSVC,1KG-ONT	Yes	NA	NA	NA	NA	NA	NA
chr2:1422337	chr2-1422337-allele26114-359	INS	358	NA	0.0,0.0,0.008928571428571428,0.0,0.003067484662576687	0.00170264	TPO(1.5268e-21, 0.968)	TPO(1.5268e-21, 0.968)	NA	NA	NA	NA	NA	NA	NA	No	NA	HPRC,HGSVC,1KG-ONT	No	NA	NA	NA	NA	NA	NA
chr2:1422337	chr2-1422337-allele26119-83	INS	82	NA	0.00832072617246596,0.004322766570605188,0.000992063492063492,0.0009940357852882703,0.0	0.00707297	TPO(1.5268e-21, 0.968)	TPO(1.5268e-21, 0.968)	NA	NA	NA	NA	NA	NA	NA	No	NA	HPRC,HGSVC	Yes	NA	NA	NA	NA	NA	NA
chr2:1422337	chr2-1422337-allele26115-138	INS	137	NA	0.00832072617246596,0.001440922190201729,0.0,0.0,0.0	0.0129393	TPO(1.5268e-21, 0.968)	TPO(1.5268e-21, 0.968)	NA	NA	NA	NA	NA	NA	NA	No	NA	HPRC,HGSVC,1KG-ONT	Yes	NA	NA	NA	NA	NA	NA
chr2:1422337	chr2-1422337-allele26122-220	INS	219	NA	0.01059001512859304,0.0,0.0,0.0,0.0	0.0193739	TPO(1.5268e-21, 0.968)	TPO(1.5268e-21, 0.968)	NA	NA	NA	NA	NA	NA	NA	No	NA	HPRC,HGSVC,1KG-ONT	Yes	NA	NA	NA	NA	NA	NA
chr2:1422337	chr2-1422337-allele26123-82	INS	81	NA	0.0007564296520423601,0.0,0.0,0.0,0.0	0.000918741	TPO(1.5268e-21, 0.968)	TPO(1.5268e-21, 0.968)	NA	NA	NA	NA	NA	NA	NA	No	NA	HPRC,HGSVC	Yes	NA	NA	NA	NA	NA	NA
chr2:1422337	chr2-1422337-allele26129-166	INS	165	NA	0.0,0.0,0.0,0.0,0.0081799591002045	0.000705828	TPO(1.5268e-21, 0.968)	TPO(1.5268e-21, 0.968)	NA	NA	NA	NA	NA	NA	NA	No	NA	HPRC,HGSVC,1KG-ONT	Yes	NA	NA	NA	NA	NA	NA
chr2:1422337	chr2-1422337-allele26113-249	INS	248	NA	0.01739788199697428,0.001440922190201729,0.09523809523809523,0.0009940357852882703,0.07566462167689161	0.0108305	TPO(1.5268e-21, 0.968)	TPO(1.5268e-21, 0.968)	NA	NA	NA	NA	NA	NA	NA	No	NA	HPRC,HGSVC,1KG-ONT	No	NA	NA	NA	NA	NA	NA
chr2:1422337	chr2-1422337-allele26127-54	INS	53	NA	0.0007564296520423601,0.0,0.0,0.0,0.0	0.000918741	TPO(1.5268e-21, 0.968)	TPO(1.5268e-21, 0.968)	NA	NA	NA	NA	NA	NA	NA	No	NA	HPRC,HGSVC	No	NA	NA	NA	NA	NA	NA
chr2:1422344	chr2-1422344-allele26134-305	INS	304	NA	0.0,0.03170028818443804,0.06547619047619048,0.0,0.0	0.0157813	TPO(1.5268e-21, 0.968)	TPO(1.5268e-21, 0.968)	NA	NA	NA	NA	NA	NA	NA	No	NA	HPRC,HGSVC,1KG-ONT	No	NA	NA	NA	NA	NA	NA
chr2:1422344	chr2-1422344-allele26132-165	INS	164	NA	0.007564296520423601,0.001440922190201729,0.0,0.0,0.0	0.0115415	TPO(1.5268e-21, 0.968)	TPO(1.5268e-21, 0.968)	NA	NA	NA	NA	NA	NA	NA	No	NA	HPRC,HGSVC,1KG-ONT	Yes	NA	NA	NA	NA	NA	NA
chr2:1422344	chr2-1422344-allele26156-84	INS	83	NA	0.0,0.004322766570605188,0.0,0.002982107355864811,0.002044989775051125	0.000834484	TPO(1.5268e-21, 0.968)	TPO(1.5268e-21, 0.968)	NA	NA	NA	NA	NA	NA	NA	No	NA	HPRC,HGSVC	Yes	NA	NA	NA	NA	NA	NA
chr2:1422344	chr2-1422344-allele26137-55	INS	54	NA	0.03252647503782148,0.001440922190201729,0.0,0.0,0.0010224948875255625	0.0550255	TPO(1.5268e-21, 0.968)	TPO(1.5268e-21, 0.968)	NA	NA	NA	NA	NA	NA	NA	No	NA	HPRC,HGSVC	No	NA	NA	NA	NA	NA	NA
chr2:1422344	chr2-1422344-allele26135-277	INS	276	NA	0.006051437216338881,0.001440922190201729,0.0,0.0,0.010224948875255624	0.000732246	TPO(1.5268e-21, 0.968)	TPO(1.5268e-21, 0.968)	NA	NA	NA	NA	NA	NA	NA	No	NA	HPRC,HGSVC,1KG-ONT	No	NA	NA	NA	NA	NA	NA
chr2:1422344	chr2-1422344-allele26141-138	INS	137	NA	0.0030257186081694403,0.0,0.0,0.0,0.0	0.00520636	TPO(1.5268e-21, 0.968)	TPO(1.5268e-21, 0.968)	NA	NA	NA	NA	NA	NA	NA	No	NA	HPRC,HGSVC,1KG-ONT	Yes	NA	NA	NA	NA	NA	NA
chr2:1422344	chr2-1422344-allele26158-111	INS	110	NA	0.0007564296520423601,0.0,0.0,0.0,0.0	0.000918741	TPO(1.5268e-21, 0.968)	TPO(1.5268e-21, 0.968)	NA	NA	NA	NA	NA	NA	NA	No	NA	HPRC,HGSVC,1KG-ONT	Yes	NA	NA	NA	NA	NA	NA
chr2:1422344	chr2-1422344-allele26142-138	INS	137	NA	0.0037821482602118004,0.0,0.0,0.0,0.0	0.00663171	TPO(1.5268e-21, 0.968)	TPO(1.5268e-21, 0.968)	NA	NA	NA	NA	NA	NA	NA	No	NA	HPRC,HGSVC,1KG-ONT	Yes	NA	NA	NA	NA	NA	NA
chr2:1422358	chr2-1422358-allele26176-194	INS	193	NA	0.0037821482602118004,0.0,0.0,0.0,0.0	0.00663171	TPO(1.5268e-21, 0.968)	TPO(1.5268e-21, 0.968)	NA	NA	NA	NA	NA	NA	NA	No	NA	HPRC,HGSVC,1KG-ONT	Yes	NA	NA	NA	NA	NA	NA
chr2:1422358	chr2-1422358-allele26182-879	INS	878	NA	0.0015128593040847202,0.0,0.0,0.0,0.0	0.00234988	TPO(1.5268e-21, 0.968)	TPO(1.5268e-21, 0.968)	NA	NA	NA	NA	NA	NA	NA	No	NA	HGSVC	No	NA	NA	NA	NA	NA	NA
chr2:1422358	chr2-1422358-allele26186-277	INS	276	NA	0.0007564296520423601,0.025936599423631124,0.0,0.0,0.0	0.00130545	TPO(1.5268e-21, 0.968)	TPO(1.5268e-21, 0.968)	NA	NA	NA	NA	NA	NA	NA	No	NA	HPRC,HGSVC,1KG-ONT	No	NA	NA	NA	NA	NA	NA
chr2:1422358	chr2-1422358-allele26171-250	INS	249	NA	0.0,0.001440922190201729,0.0,0.0,0.0	NA	TPO(1.5268e-21, 0.968)	TPO(1.5268e-21, 0.968)	NA	NA	NA	NA	NA	NA	NA	No	NA	HPRC,HGSVC,1KG-ONT	No	NA	NA	NA	NA	NA	NA
chr2:1422358	chr2-1422358-allele26173-687	INS	686	NA	0.01664145234493192,0.0,0.0,0.0,0.0	0.0305719	TPO(1.5268e-21, 0.968)	TPO(1.5268e-21, 0.968)	NA	NA	NA	NA	NA	NA	NA	No	NA	HPRC,HGSVC,1KG-ONT	No	NA	NA	NA	NA	NA	NA
chr2:1422358	chr2-1422358-allele26175-494	INS	493	NA	0.04462934947049924,0.004322766570605188,0.0,0.0,0.0	0.0744483	TPO(1.5268e-21, 0.968)	TPO(1.5268e-21, 0.968)	NA	NA	NA	NA	NA	NA	NA	No	NA	HPRC,HGSVC,1KG-ONT	No	NA	NA	NA	NA	NA	NA
chr2:1422358	chr2-1422358-allele26177-84	INS	83	NA	0.0113464447806354,0.002881844380403458,0.0,0.0009940357852882703,0.0	0.0148428	TPO(1.5268e-21, 0.968)	TPO(1.5268e-21, 0.968)	NA	NA	NA	NA	NA	NA	NA	No	NA	HPRC,HGSVC	Yes	NA	NA	NA	NA	NA	NA
chr2:1422358	chr2-1422358-allele26185-556	INS	555	NA	0.0015128593040847202,0.0,0.0,0.0,0.0	0.00234988	TPO(1.5268e-21, 0.968)	TPO(1.5268e-21, 0.968)	NA	NA	NA	NA	NA	NA	NA	No	NA	HPRC,HGSVC,1KG-ONT	No	NA	NA	NA	NA	NA	NA
chr2:1422358	chr2-1422358-allele26170-139	INS	138	NA	0.006051437216338881,0.0,0.0,0.0,0.0	0.0108963	TPO(1.5268e-21, 0.968)	TPO(1.5268e-21, 0.968)	NA	NA	NA	NA	NA	NA	NA	No	NA	HPRC,HGSVC,1KG-ONT	Yes	NA	NA	NA	NA	NA	NA
chr2:1422358	chr2-1422358-allele26188-221	INS	220	NA	0.0022692889561270802,0.0,0.0,0.0,0.0	0.00377908	TPO(1.5268e-21, 0.968)	TPO(1.5268e-21, 0.968)	NA	NA	NA	NA	NA	NA	NA	No	NA	HPRC,HGSVC,1KG-ONT	Yes	NA	NA	NA	NA	NA	NA
chr2:1422358	chr2-1422358-allele26189-522	INS	521	NA	0.006051437216338881,0.0,0.0,0.0,0.0	0.0108963	TPO(1.5268e-21, 0.968)	TPO(1.5268e-21, 0.968)	NA	NA	NA	NA	NA	NA	NA	No	NA	HPRC,HGSVC,1KG-ONT	No	NA	NA	NA	NA	NA	NA
chr2:1422358	chr2-1422358-allele26192-166	INS	165	NA	0.0007564296520423601,0.0,0.0,0.0,0.0	0.000918741	TPO(1.5268e-21, 0.968)	TPO(1.5268e-21, 0.968)	NA	NA	NA	NA	NA	NA	NA	No	NA	HPRC,HGSVC,1KG-ONT	Yes	NA	NA	NA	NA	NA	NA
chr2:1422358	chr2-1422358-allele26179-85	INS	84	NA	0.0007564296520423601,0.0,0.0,0.0,0.0	0.000918741	TPO(1.5268e-21, 0.968)	TPO(1.5268e-21, 0.968)	NA	NA	NA	NA	NA	NA	NA	No	NA	HPRC,HGSVC	Yes	NA	NA	NA	NA	NA	NA
chr2:1422358	chr2-1422358-allele26167-138	INS	137	NA	0.02193645990922844,0.002881844380403458,0.0,0.003976143141153081,0.0081799591002045	0.0185332	TPO(1.5268e-21, 0.968)	TPO(1.5268e-21, 0.968)	NA	NA	NA	NA	NA	NA	NA	No	NA	HPRC,HGSVC,1KG-ONT	Yes	NA	NA	NA	NA	NA	NA
chr2:1422358	chr2-1422358-allele26169-167	INS	166	NA	0.00529500756429652,0.0,0.0,0.0,0.0	0.00947665	TPO(1.5268e-21, 0.968)	TPO(1.5268e-21, 0.968)	NA	NA	NA	NA	NA	NA	NA	No	NA	HPRC,HGSVC,1KG-ONT	Yes	NA	NA	NA	NA	NA	NA
chr2:1422358	chr2-1422358-allele26168-165	INS	164	NA	0.0045385779122541605,0.05475504322766571,0.006944444444444444,0.09542743538767395,0.07975460122699386	0.0338244	TPO(1.5268e-21, 0.968)	TPO(1.5268e-21, 0.968)	NA	NA	NA	NA	NA	NA	NA	No	NA	HPRC,HGSVC,1KG-ONT	Yes	NA	NA	NA	NA	NA	NA
chr2:1422358	chr2-1422358-allele26172-522	INS	521	NA	0.02798789712556732,0.001440922190201729,0.0,0.0009940357852882703,0.011247443762781187	0.0292325	TPO(1.5268e-21, 0.968)	TPO(1.5268e-21, 0.968)	NA	NA	NA	NA	NA	NA	NA	No	NA	HPRC,HGSVC,1KG-ONT	No	NA	NA	NA	NA	NA	NA
chr2:1422358	chr2-1422358-allele26178-250	INS	249	NA	0.0045385779122541605,0.001440922190201729,0.0,0.0,0.0	0.00598883	TPO(1.5268e-21, 0.968)	TPO(1.5268e-21, 0.968)	NA	NA	NA	NA	NA	NA	NA	No	NA	HPRC,HGSVC,1KG-ONT	No	NA	NA	NA	NA	NA	NA
chr2:1422358	chr2-1422358-allele26190-222	INS	221	NA	0.0015128593040847202,0.0,0.0,0.0,0.0	0.00234988	TPO(1.5268e-21, 0.968)	TPO(1.5268e-21, 0.968)	NA	NA	NA	NA	NA	NA	NA	No	NA	HPRC,HGSVC,1KG-ONT	Yes	NA	NA	NA	NA	NA	NA
chr2:1422358	chr2-1422358-allele26174-221	INS	220	NA	0.0113464447806354,0.053314121037463975,0.0,0.032803180914512925,0.024539877300613498	0.0041738	TPO(1.5268e-21, 0.968)	TPO(1.5268e-21, 0.968)	NA	NA	NA	NA	NA	NA	NA	No	NA	HPRC,HGSVC,1KG-ONT	Yes	NA	NA	NA	NA	NA	NA
chr2:1422364	chr2-1422364-allele26206-84	INS	83	NA	0.14145234493192133,0.20461095100864554,0.12797619047619047,0.15208747514910537,0.06952965235173825	NA	TPO(1.5268e-21, 0.968)	TPO(1.5268e-21, 0.968)	NA	NA	NA	NA	NA	NA	NA	No	NA	HPRC,HGSVC	Yes	NA	NA	NA	NA	NA	NA
chr2:1424906	chr2-1424906-allele26248-1	DEL	78	0.987826	0.30559757942511345,0.31988472622478387,0.1884920634920635,0.24055666003976142,0.2719836400817996	0.00750183	TPO(1.5268e-21, 0.968)	TPO(1.5268e-21, 0.968)	NA	NA	NA	NA	NA	NA	NA	No	NA	HPRC,HGSVC,1KG-ONT	No	NA	Height(TPO, rs10519477, 1E-9, 0.9871090168314259)	Allergic rhinitis caused by pollen(8.17%, 3.15%, 2.73, [1.44;5.18], 0.001505),Atopic dermatitis(5.45%, 2.25%, 2.5, [1.17;5.35], 0.018226),Benign paroxysmal positional vertigo(4.95%, 1.80%, 2.84, [1.24;6.52], 0.01193),Bursitis of right shoulder(0.25%, 2.03%, 0.12, [0.02;0.95], 0.02212),Congestive heart failure(3.71%, 6.98%, 0.51, [0.27;0.97], 0.047472),Degeneration of thoracic intervertebral disc(0.25%, 2.93%, 0.08, [0.01;0.63], 0.001953),Fibromyalgia(4.95%, 2.25%, 2.26, [1.05;4.89], 0.040237),Hypertensive heart failure(1.24%, 4.05%, 0.3, [0.11;0.81], 0.01797),Hypocalcemia(0.25%, 2.03%, 0.12, [0.02;0.95], 0.02212),Melanocytic nevus(6.19%, 2.03%, 3.19, [1.47;6.92], 0.002484),Nonulcer dyspepsia(3.96%, 1.58%, 2.57, [1.05;6.32], 0.035734),Presbyopia(8.42%, 12.84%, 0.62, [0.4;0.98], 0.045199),Pure hyperglyceridemia(0.50%, 2.25%, 0.22, [0.05;0.99], 0.039744),Rectal polyp(3.96%, 0.90%, 4.54, [1.5;13.68], 0.00516),Senile cataract(0.99%, 3.38%, 0.29, [0.09;0.87], 0.020342),Spondylosis without myelopathy(1.49%, 4.28%, 0.34, [0.13;0.85], 0.023537),Intramural leiomyoma of uterus(9.79%, 4.88%, 2.12, [1.12;4.0], 0.02711)	NA	NA	NA
chr2:1425050	chr2-1425050-allele26268-79	INS	78	NA	0.06505295007564296,0.12680115273775217,0.09623015873015874,0.04671968190854871,0.10020449897750511	0.00320286	TPO(1.5268e-21, 0.968)	TPO(1.5268e-21, 0.968)	NA	NA	NA	NA	NA	NA	NA	No	NA	HGSVC,1KG-ONT	No	NA	NA	NA	NA	NA	NA
chr2:1425340	chr2-1425340-allele26275-1	DEL	78	NA	0.0015128593040847202,0.053314121037463975,0.003968253968253968,0.02882703777335984,0.16462167689161555	0.0405598	TPO(1.5268e-21, 0.968)	TPO(1.5268e-21, 0.968)	NA	NA	NA	NA	NA	NA	NA	No	NA	HPRC,HGSVC,1KG-ONT	No	NA	NA	NA	NA	NA	NA
chr2:1425782	chr2-1425782-allele26284-1	DEL	312	NA	0.11875945537065052,0.007204610951008645,0.12400793650793651,0.003976143141153081,0.08997955010224949	0.0236074	TPO(1.5268e-21, 0.968)	TPO(1.5268e-21, 0.968)	NA	NA	NA	NA	NA	NA	NA	No	NA	HPRC,HGSVC,1KG-ONT	No	NA	NA	NA	NA	NA	NA
chr2:1425963	chr2-1425963-allele26285-1	DEL	156	NA	0.0113464447806354,0.004322766570605188,0.000992063492063492,0.0,0.0010224948875255625	0.0119475	TPO(1.5268e-21, 0.968)	TPO(1.5268e-21, 0.968)	NA	NA	NA	NA	NA	NA	NA	No	NA	HGSVC,1KG-ONT	No	NA	NA	NA	NA	NA	NA
chr2:1426119	chr2-1426119-allele26290-1	DEL	468	NA	0.0030257186081694403,0.0,0.0,0.0,0.0	0.00520636	TPO(1.5268e-21, 0.968)	TPO(1.5268e-21, 0.968)	NA	NA	NA	NA	NA	NA	NA	No	NA	No	No	NA	NA	NA	NA	NA	NA
chr2:1432541	chr2-1432541-allele26387-1	DEL	179	NA	0.00832072617246596,0.001440922190201729,0.0,0.0,0.0	0.0129393	TPO(1.5268e-21, 0.968)	TPO(1.5268e-21, 0.968)	NA	NA	NA	NA	NA	NA	NA	No	NA	HPRC,HGSVC	No	NA	NA	NA	NA	NA	NA
chr2:1432557	chr2-1432557-allele26388-1	DEL	215	NA	0.0030257186081694403,0.0,0.000992063492063492,0.0,0.0	0.00328379	TPO(1.5268e-21, 0.968)	TPO(1.5268e-21, 0.968)	NA	NA	NA	NA	NA	NA	NA	No	NA	HPRC,HGSVC	No	NA	NA	NA	NA	NA	NA
chr2:1432577	chr2-1432577-allele26389-1	DEL	143	NA	0.05219364599092285,0.001440922190201729,0.10912698412698413,0.0009940357852882703,0.11860940695296524	0.000310874	TPO(1.5268e-21, 0.968)	TPO(1.5268e-21, 0.968)	NA	NA	NA	NA	NA	NA	NA	No	NA	HPRC,HGSVC,1KG-ONT	No	NA	NA	NA	NA	NA	NA
chr2:1432599	chr2-1432599-allele26390-1	DEL	125	NA	0.02193645990922844,0.002881844380403458,0.0,0.0,0.0	0.0358918	TPO(1.5268e-21, 0.968)	TPO(1.5268e-21, 0.968)	NA	NA	NA	NA	NA	NA	NA	No	NA	HPRC,HGSVC,1KG-ONT	No	NA	NA	NA	NA	NA	NA
chr2:1432617	chr2-1432617-allele26392-1	DEL	107	NA	0.34493192133131617,0.3659942363112392,0.16170634920634921,0.2524850894632207,0.418200408997955	0.00577954	TPO(1.5268e-21, 0.968)	TPO(1.5268e-21, 0.968)	NA	NA	NA	NA	NA	NA	NA	No	NA	HPRC,HGSVC,1KG-ONT	No	NA	NA	NA	NA	NA	NA
chr2:1432689	chr2-1432689-allele26397-1	DEL	106	NA	0.0,0.0,0.0,0.0,0.002044989775051125	NA	TPO(1.5268e-21, 0.968)	TPO(1.5268e-21, 0.968)	NA	NA	NA	NA	NA	NA	NA	No	NA	HPRC,HGSVC,1KG-ONT	No	NA	NA	NA	NA	NA	NA
chr2:1440726	chr2-1440726-allele26522-134	INS	133	NA	0.09833585476550681,0.011527377521613832,0.0,0.0009940357852882703,0.0	0.153891	TPO(1.5268e-21, 0.968)	TPO(1.5268e-21, 0.968)	NA	NA	NA	NA	NA	NA	NA	No	NA	HPRC,HGSVC,1KG-ONT	No	NA	NA	NA	NA	NA	NA
chr2:1440726	chr2-1440726-allele26521-134	INS	133	NA	0.26777609682299547,0.3559077809798271,0.15178571428571427,0.24552683896620278,0.4284253578732106	0.000592838	TPO(1.5268e-21, 0.968)	TPO(1.5268e-21, 0.968)	NA	NA	NA	NA	NA	NA	NA	No	NA	HPRC,HGSVC,1KG-ONT	No	NA	NA	NA	NA	NA	NA
chr2:1440726	chr2-1440726-allele26524-134	INS	133	NA	0.0022692889561270802,0.0,0.0,0.0,0.0	0.00377908	TPO(1.5268e-21, 0.968)	TPO(1.5268e-21, 0.968)	NA	NA	NA	NA	NA	NA	NA	No	NA	HPRC,HGSVC,1KG-ONT	No	NA	NA	NA	NA	NA	NA
chr2:1440752	chr2-1440752-allele26529-134	INS	133	NA	0.04462934947049924,0.001440922190201729,0.0,0.0,0.0	0.0786325	TPO(1.5268e-21, 0.968)	TPO(1.5268e-21, 0.968)	NA	NA	NA	NA	NA	NA	NA	No	NA	HPRC,HGSVC,1KG-ONT	No	NA	NA	NA	NA	NA	NA
chr2:1440752	chr2-1440752-allele26528-137	INS	136	NA	0.0,0.0,0.0,0.0,0.002044989775051125	NA	TPO(1.5268e-21, 0.968)	TPO(1.5268e-21, 0.968)	NA	NA	NA	NA	NA	NA	NA	No	NA	HPRC,HGSVC,1KG-ONT	No	NA	NA	NA	NA	NA	NA
chr2:1443365	chr2-1443365-allele26558-1	DEL	66	NA	0.09152798789712557,0.07780979827089338,0.15376984126984128,0.06858846918489066,0.03783231083844581	NA	TPO(1.5268e-21, 0.968)	TPO(1.5268e-21, 0.968)	NA	NA	NA	NA	NA	NA	NA	Yes	NA	HPRC,HGSVC,1KG-ONT	No	NA	NA	NA	NA	NA	NA
chr2:1443564	chr2-1443564-allele26563-1	DEL	201	NA	0.10136157337367625,0.027377521613832854,0.10119047619047619,0.05864811133200795,0.12269938650306748	0.00198253	TPO(1.5268e-21, 0.968)	TPO(1.5268e-21, 0.968)	NA	NA	NA	NA	NA	NA	NA	Yes	NA	HPRC,HGSVC,1KG-ONT	No	NA	NA	NA	NA	NA	NA
chr2:1443733	chr2-1443733-allele26567-1	DEL	67	NA	0.0037821482602118004,0.001440922190201729,0.003968253968253968,0.004970178926441352,0.009202453987730062	NA	TPO(1.5268e-21, 0.968)	TPO(1.5268e-21, 0.968)	NA	NA	NA	NA	NA	NA	NA	Yes	NA	HPRC,HGSVC,1KG-ONT	No	NA	NA	NA	NA	NA	NA
chr2:1443754	chr2-1443754-allele26569-1	DEL	68	NA	0.0007564296520423601,0.0,0.0,0.0,0.0	0.000918741	TPO(1.5268e-21, 0.968)	TPO(1.5268e-21, 0.968)	NA	NA	NA	NA	NA	NA	NA	Yes	NA	HPRC,HGSVC,1KG-ONT	No	NA	NA	NA	NA	NA	NA
chr2:1443755	chr2-1443755-allele26570-1	DEL	335	NA	0.0015128593040847202,0.0,0.0,0.0,0.0	0.00234988	TPO(1.5268e-21, 0.968)	TPO(1.5268e-21, 0.968)	NA	NA	NA	NA	NA	NA	NA	Yes	NA	No	No	NA	NA	NA	NA	NA	NA
chr2:1444025	chr2-1444025-allele26579-336	INS	335	NA	0.0007564296520423601,0.0,0.0,0.0,0.0	0.000918741	TPO(1.5268e-21, 0.968)	TPO(1.5268e-21, 0.968)	NA	NA	NA	NA	NA	NA	NA	Yes	NA	No	No	NA	NA	NA	NA	NA	NA
chr2:1444176	chr2-1444176-allele26581-1	DEL	67	NA	0.03252647503782148,0.020172910662824207,0.0992063492063492,0.05964214711729622,0.12474437627811862	0.0173764	TPO(1.5268e-21, 0.968)	TPO(1.5268e-21, 0.968)	NA	NA	NA	NA	NA	NA	NA	Yes	NA	HPRC,HGSVC,1KG-ONT	No	NA	NA	NA	NA	NA	NA
chr2:1444486	chr2-1444486-allele26587-1	DEL	733	NA	0.0007564296520423601,0.005763688760806916,0.00496031746031746,0.002982107355864811,0.02147239263803681	0.00433825	TPO(1.5268e-21, 0.968)	TPO(1.5268e-21, 0.968)	NA	NA	NA	NA	NA	NA	NA	Yes	NA	HPRC,HGSVC,1KG-ONT	Yes	NA	NA	NA	NA	NA	NA
chr2:1444636	chr2-1444636-allele26592-1268	INS	1267	NA	0.006051437216338881,0.001440922190201729,0.0,0.0,0.0	0.00875367	TPO(1.5268e-21, 0.968)	TPO(1.5268e-21, 0.968)	NA	NA	NA	NA	NA	NA	NA	Yes	NA	HGSVC	No	NA	NA	NA	NA	NA	NA
chr2:1444636	chr2-1444636-allele26593-532	INS	531	NA	0.01059001512859304,0.0,0.0,0.0,0.0	0.0193739	TPO(1.5268e-21, 0.968)	TPO(1.5268e-21, 0.968)	NA	NA	NA	NA	NA	NA	NA	Yes	NA	No	No	NA	NA	NA	NA	NA	NA
chr2:1444704	chr2-1444704-allele26595-1	DEL	664	NA	0.06732223903177005,0.007204610951008645,0.0,0.0,0.0	0.109699	TPO(1.5268e-21, 0.968)	TPO(1.5268e-21, 0.968)	NA	NA	NA	NA	NA	NA	NA	Yes	NA	HPRC,HGSVC,1KG-ONT	Yes	NA	NA	NA	NA	NA	NA
chr2:1445034	chr2-1445034-allele26604-1	DEL	464	NA	0.0015128593040847202,0.0,0.0,0.011928429423459244,0.0	NA	TPO(1.5268e-21, 0.968)	TPO(1.5268e-21, 0.968)	NA	NA	NA	NA	NA	NA	NA	Yes	NA	HPRC,HGSVC,1KG-ONT	Yes	NA	NA	NA	NA	NA	NA
chr2:1445766	chr2-1445766-allele26646-1	DEL	67	NA	0.10741301059001512,0.06195965417867435,0.04265873015873016,0.10536779324055666,0.1359918200408998	0.0016612	TPO(1.5268e-21, 0.968)	TPO(1.5268e-21, 0.968)	NA	NA	NA	NA	NA	NA	NA	No	NA	HPRC,HGSVC,1KG-ONT	No	NA	NA	NA	NA	NA	NA
chr2:1456605	chr2-1456605-allele26767-1	DEL	474	0.917386	0.39863842662632376,0.3170028818443804,0.0882936507936508,0.26938369781312127,0.42535787321063395	0.0375401	TPO(1.5268e-21, 0.968)	TPO(1.5268e-21, 0.968)	NA	NA	NA	NA	NA	NA	NA	No	NA	HPRC,HGSVC,1KG-ONT	No	NA	T4 levels(TPO, rs6732480, 2E-10, 0.5665881631075876)	Benign neoplasm of transverse colon(2.29%, 5.54%, 0.4, [0.19;0.84], 0.020192),Calculus of gallbladder with cholecystitis(0.57%, 2.46%, 0.23, [0.06;0.87], 0.026254),Cholelithiasis without obstruction(1.15%, 3.69%, 0.3, [0.11;0.82], 0.024342),Conjunctivitis(7.46%, 2.77%, 2.83, [1.35;5.92], 0.003517),Displacement of lumbar intervertebral disc without myelopathy(1.53%, 4.00%, 0.37, [0.15;0.91], 0.038176),Fibromyalgia(4.59%, 1.85%, 2.56, [1.03;6.33], 0.036397),Gallbladder calculus with acute cholecystitis and no obstruction(0.57%, 3.08%, 0.18, [0.05;0.67], 0.006905),Hypersomnia with sleep apnea(2.29%, 0.31%, 7.61, [0.99;58.79], 0.021481),Lesion of oral mucosa(0.76%, 3.08%, 0.24, [0.08;0.78], 0.012991),Lumbago with sciatica(9.56%, 5.23%, 1.92, [1.09;3.38], 0.025672),Microscopic hematuria(6.31%, 2.77%, 2.37, [1.12;5.01], 0.022289),Neoplasm of uncertain behavior of skin(2.87%, 6.15%, 0.45, [0.23;0.89], 0.021666),Polyneuropathy(8.22%, 4.62%, 1.85, [1.01;3.39], 0.049745),Preinfarction syndrome(0.76%, 2.77%, 0.27, [0.08;0.89], 0.039376),Sensorineural hearing loss of bilateral ears(6.12%, 2.46%, 2.58, [1.18;5.68], 0.018567),Sickle cell trait(1.15%, 4.00%, 0.28, [0.11;0.74], 0.008269),Talipes planus(7.07%, 3.69%, 1.99, [1.02;3.87], 0.048356),Vitamin B deficiency(8.03%, 2.15%, 3.97, [1.76;8.94], 0.000223),Hypertrophy of uterus(4.57%, 0.41%, 11.54, [1.53;87.3], 0.00228),Uterine leiomyoma(20.43%, 13.64%, 1.63, [1.04;2.54], 0.039673)	NA	NA	NA
chr2:1456673	chr2-1456673-allele26768-1	DEL	606	0.947103	0.4750378214826021,0.6340057636887608,0.8472222222222222,0.658051689860835,0.5204498977505112	0.0752532	TPO(1.5268e-21, 0.968)	TPO(1.5268e-21, 0.968)	NA	NA	NA	NA	NA	NA	NA	No	NA	HPRC,HGSVC,1KG-ONT	No	NA	T4 levels(TPO, rs6732480, 2E-10, 0.7671264788417537)	Acquired deformity of foot(1.10%, 3.81%, 0.28, [0.1;0.78], 0.015501),Bunion(2.19%, 5.24%, 0.41, [0.18;0.91], 0.032766),Candidiasis of mouth(1.41%, 3.81%, 0.36, [0.14;0.95], 0.04415),Herpes zoster without complication(2.98%, 0.48%, 6.42, [0.85;48.21], 0.036397),Sensorineural hearing loss of bilateral ears(3.45%, 8.57%, 0.38, [0.2;0.73], 0.004296),Uncomplicated moderate persistent asthma(1.72%, 4.76%, 0.35, [0.15;0.84], 0.02038),Verruca vulgaris(4.86%, 1.43%, 3.52, [1.07;11.65], 0.025639)	NA	NA	NA
chr2:1456687	chr2-1456687-allele26769-1	DEL	350	NA	0.0007564296520423601,0.0,0.00496031746031746,0.0,0.005112474437627812	0.000360376	TPO(1.5268e-21, 0.968)	TPO(1.5268e-21, 0.968)	NA	NA	NA	NA	NA	NA	NA	No	NA	HPRC,HGSVC,1KG-ONT	No	NA	NA	NA	NA	NA	NA
chr2:1456741	chr2-1456741-allele26771-1	DEL	538	NA	0.0007564296520423601,0.0,0.0,0.0,0.0	0.000918741	TPO(1.5268e-21, 0.968)	TPO(1.5268e-21, 0.968)	NA	NA	NA	NA	NA	NA	NA	No	NA	HPRC,HGSVC,1KG-ONT	No	NA	NA	NA	NA	NA	NA
chr2:1456754	chr2-1456754-allele26772-1	DEL	473	NA	0.0030257186081694403,0.0,0.0,0.0,0.0	0.00520636	TPO(1.5268e-21, 0.968)	TPO(1.5268e-21, 0.968)	NA	NA	NA	NA	NA	NA	NA	No	NA	HPRC,HGSVC,1KG-ONT	No	NA	NA	NA	NA	NA	NA
chr2:1457980	chr2-1457980-allele26803-1	DEL	626	NA	0.018154311649016642,0.0,0.0,0.0,0.0	0.0333109	TPO(1.5268e-21, 0.968)	TPO(1.5268e-21, 0.968)	NA	NA	NA	NA	NA	NA	NA	No	NA	HPRC,HGSVC,1KG-ONT	No	NA	NA	NA	NA	NA	NA
chr2:1467942	chr2-1467942-allele26948-330	INS	329	NA	0.007564296520423601,0.002881844380403458,0.0,0.0,0.0	0.00974363	TPO(1.5268e-21, 0.968)	TPO(1.5268e-21, 0.968)	NA	NA	NA	NA	NA	NA	NA	No	NA	HPRC,HGSVC,1KG-ONT	No	NA	NA	NA	NA	NA	NA
chr2:1467942	chr2-1467942-allele26949-340	INS	339	NA	0.0007564296520423601,0.0,0.0,0.0,0.0	0.000918741	TPO(1.5268e-21, 0.968)	TPO(1.5268e-21, 0.968)	NA	NA	NA	NA	NA	NA	NA	No	NA	HPRC,HGSVC,1KG-ONT	No	NA	NA	NA	NA	NA	NA
chr2:1467942	chr2-1467942-allele26944-333	INS	332	NA	0.02118003025718608,0.001440922190201729,0.0,0.0,0.0	0.0366254	TPO(1.5268e-21, 0.968)	TPO(1.5268e-21, 0.968)	NA	NA	NA	NA	NA	NA	NA	No	NA	HPRC,HGSVC,1KG-ONT	No	NA	NA	NA	NA	NA	NA
chr2:1467942	chr2-1467942-allele26943-335	INS	334	NA	0.006051437216338881,0.018731988472622477,0.041666666666666664,0.02286282306163022,0.02556237218813906	0.0104229	TPO(1.5268e-21, 0.968)	TPO(1.5268e-21, 0.968)	NA	NA	NA	NA	NA	NA	NA	No	NA	HPRC,HGSVC,1KG-ONT	No	NA	NA	NA	NA	NA	NA
chr2:1467942	chr2-1467942-allele26945-333	INS	332	NA	0.0030257186081694403,0.002881844380403458,0.0,0.002982107355864811,0.002044989775051125	NA	TPO(1.5268e-21, 0.968)	TPO(1.5268e-21, 0.968)	NA	NA	NA	NA	NA	NA	NA	No	NA	HPRC,HGSVC,1KG-ONT	No	NA	NA	NA	NA	NA	NA
chr2:1467942	chr2-1467942-allele26942-334	INS	333	NA	0.2783661119515885,0.4495677233429395,0.49603174603174605,0.4135188866799205,0.2740286298568507	0.033547	TPO(1.5268e-21, 0.968)	TPO(1.5268e-21, 0.968)	NA	NA	NA	NA	NA	NA	NA	No	NA	HPRC,HGSVC,1KG-ONT	No	NA	NA	NA	NA	NA	NA
chr2:1476805	chr2-1476805-allele27061-1	DEL	74	NA	0.01588502269288956,0.0,0.0,0.0009940357852882703,0.0	0.0269135	TPO(1.5268e-21, 0.968)	TPO(1.5268e-21, 0.968)	NA	NA	NA	NA	NA	NA	NA	No	NA	HPRC,HGSVC,1KG-ONT	No	NA	NA	NA	NA	NA	NA
chr2:1478678	chr2-1478678-allele27090-138	INS	137	NA	0.007564296520423601,0.001440922190201729,0.0,0.0,0.012269938650306749	0.00113582	TPO(1.5268e-21, 0.968)	TPO(1.5268e-21, 0.968)	NA	NA	NA	NA	NA	NA	NA	No	NA	HPRC,1KG-ONT	No	NA	NA	NA	NA	NA	NA
chr2:1478729	chr2-1478729-allele27091-1	DEL	137	NA	0.0,0.0,0.0,0.0,0.0010224948875255625	NA	TPO(1.5268e-21, 0.968)	TPO(1.5268e-21, 0.968)	NA	NA	NA	NA	NA	NA	NA	No	NA	No	No	NA	NA	NA	NA	NA	NA
chr2:1478798	chr2-1478798-allele27093-1	DEL	90	NA	0.0113464447806354,0.0,0.0,0.0,0.0	0.0207802	TPO(1.5268e-21, 0.968)	TPO(1.5268e-21, 0.968)	NA	NA	NA	NA	NA	NA	NA	No	NA	HGSVC,1KG-ONT	No	NA	NA	NA	NA	NA	NA
chr2:1478818	chr2-1478818-allele27094-138	INS	137	NA	0.040090771558245086,0.001440922190201729,0.0,0.0,0.0	0.0705897	TPO(1.5268e-21, 0.968)	TPO(1.5268e-21, 0.968)	NA	NA	NA	NA	NA	NA	NA	No	NA	HPRC,1KG-ONT	No	NA	NA	NA	NA	NA	NA
chr2:1480689	chr2-1480689-allele27142-59	INS	58	NA	0.04387291981845688,0.008645533141210375,0.0,0.0009940357852882703,0.0081799591002045	0.0528449	TPO(1.5268e-21, 0.968)	TPO(1.5268e-21, 0.968)	NA	NA	NA	NA	NA	NA	NA	No	NA	HPRC,HGSVC,1KG-ONT	Yes	NA	NA	NA	NA	NA	NA
chr2:1480694	chr2-1480694-allele27144-181	INS	180	NA	0.0113464447806354,0.0,0.0,0.0,0.0	0.0207802	TPO(1.5268e-21, 0.968)	TPO(1.5268e-21, 0.968)	NA	NA	NA	NA	NA	NA	NA	No	NA	HPRC,HGSVC,1KG-ONT	Yes	NA	NA	NA	NA	NA	NA
chr2:1480694	chr2-1480694-allele27145-120	INS	119	NA	0.02042360060514372,0.0,0.0,0.0,0.0	0.0374731	TPO(1.5268e-21, 0.968)	TPO(1.5268e-21, 0.968)	NA	NA	NA	NA	NA	NA	NA	No	NA	HPRC,HGSVC	Yes	NA	NA	NA	NA	NA	NA
chr2:1480694	chr2-1480694-allele27146-181	INS	180	NA	0.0022692889561270802,0.0,0.0,0.0,0.0	0.00377908	TPO(1.5268e-21, 0.968)	TPO(1.5268e-21, 0.968)	NA	NA	NA	NA	NA	NA	NA	No	NA	HPRC,HGSVC,1KG-ONT	Yes	NA	NA	NA	NA	NA	NA
chr2:1480738	chr2-1480738-allele27151-62	INS	61	NA	0.01361573373676248,0.0,0.0,0.0009940357852882703,0.0	0.0227299	TPO(1.5268e-21, 0.968)	TPO(1.5268e-21, 0.968)	NA	NA	NA	NA	NA	NA	NA	No	NA	HPRC,HGSVC,1KG-ONT	Yes	NA	NA	NA	NA	NA	NA
chr2:1480738	chr2-1480738-allele27152-91	INS	90	NA	0.006051437216338881,0.0,0.0,0.0,0.0	0.0108963	TPO(1.5268e-21, 0.968)	TPO(1.5268e-21, 0.968)	NA	NA	NA	NA	NA	NA	NA	No	NA	HPRC,HGSVC	Yes	NA	NA	NA	NA	NA	NA
chr2:1480738	chr2-1480738-allele27149-91	INS	90	NA	0.006051437216338881,0.12247838616714697,0.040674603174603176,0.09840954274353876,0.03169734151329243	0.0387586	TPO(1.5268e-21, 0.968)	TPO(1.5268e-21, 0.968)	NA	NA	NA	NA	NA	NA	NA	No	NA	HPRC,HGSVC	Yes	NA	NA	NA	NA	NA	NA
chr2:1480744	chr2-1480744-allele27159-352	INS	351	NA	0.0007564296520423601,0.007204610951008645,0.0,0.0019880715705765406,0.002044989775051125	0.000199544	TPO(1.5268e-21, 0.968)	TPO(1.5268e-21, 0.968)	NA	NA	NA	NA	NA	NA	NA	No	NA	HPRC,HGSVC,1KG-ONT	Yes	NA	NA	NA	NA	NA	NA
chr2:1480773	chr2-1480773-allele27171-152	INS	151	NA	0.0,0.0,0.0,0.007952286282306162,0.0	0.000705828	TPO(1.5268e-21, 0.968)	TPO(1.5268e-21, 0.968)	NA	NA	NA	NA	NA	NA	NA	No	NA	HPRC,HGSVC,1KG-ONT	Yes	NA	NA	NA	NA	NA	NA
chr2:1480773	chr2-1480773-allele27163-268	INS	267	NA	0.014372163388804841,0.001440922190201729,0.0,0.0,0.0	0.0240751	TPO(1.5268e-21, 0.968)	TPO(1.5268e-21, 0.968)	NA	NA	NA	NA	NA	NA	NA	No	NA	HPRC,HGSVC,1KG-ONT	Yes	NA	NA	NA	NA	NA	NA
chr2:1480773	chr2-1480773-allele27167-210	INS	209	NA	0.0037821482602118004,0.0,0.0,0.0,0.0	0.00663171	TPO(1.5268e-21, 0.968)	TPO(1.5268e-21, 0.968)	NA	NA	NA	NA	NA	NA	NA	No	NA	HPRC,HGSVC,1KG-ONT	Yes	NA	NA	NA	NA	NA	NA
chr2:1480773	chr2-1480773-allele27166-355	INS	354	NA	0.0015128593040847202,0.0,0.0,0.0,0.0	0.00234988	TPO(1.5268e-21, 0.968)	TPO(1.5268e-21, 0.968)	NA	NA	NA	NA	NA	NA	NA	No	NA	HPRC,HGSVC,1KG-ONT	Yes	NA	NA	NA	NA	NA	NA
chr2:1480773	chr2-1480773-allele27164-152	INS	151	NA	0.03177004538577912,0.001440922190201729,0.0,0.0,0.0	0.055762	TPO(1.5268e-21, 0.968)	TPO(1.5268e-21, 0.968)	NA	NA	NA	NA	NA	NA	NA	No	NA	HPRC,HGSVC,1KG-ONT	Yes	NA	NA	NA	NA	NA	NA
chr2:1480776	chr2-1480776-allele27174-91	INS	90	NA	0.0007564296520423601,0.0,0.0,0.0,0.0	0.000918741	TPO(1.5268e-21, 0.968)	TPO(1.5268e-21, 0.968)	NA	NA	NA	NA	NA	NA	NA	No	NA	HPRC,HGSVC	Yes	NA	NA	NA	NA	NA	NA
chr2:1480799	chr2-1480799-allele27183-709	INS	708	NA	0.0,0.0,0.000992063492063492,0.0,0.0	NA	TPO(1.5268e-21, 0.968)	TPO(1.5268e-21, 0.968)	NA	NA	NA	NA	NA	NA	NA	No	NA	HPRC,HGSVC	No	NA	NA	NA	NA	NA	NA
chr2:1480799	chr2-1480799-allele27187-436	INS	435	NA	0.0,0.001440922190201729,0.0,0.0,0.0	NA	TPO(1.5268e-21, 0.968)	TPO(1.5268e-21, 0.968)	NA	NA	NA	NA	NA	NA	NA	No	NA	HPRC,HGSVC,1KG-ONT	No	NA	NA	NA	NA	NA	NA
chr2:1480799	chr2-1480799-allele27185-1486	INS	1485	NA	0.0,0.0,0.000992063492063492,0.0,0.0010224948875255625	NA	TPO(1.5268e-21, 0.968)	TPO(1.5268e-21, 0.968)	NA	NA	NA	NA	NA	NA	NA	No	NA	HGSVC,1KG-ONT	No	NA	NA	NA	NA	NA	NA
chr2:1480799	chr2-1480799-allele27180-416	INS	415	NA	0.0007564296520423601,0.010086455331412104,0.020833333333333332,0.010934393638170975,0.005112474437627812	0.00648508	TPO(1.5268e-21, 0.968)	TPO(1.5268e-21, 0.968)	NA	NA	NA	NA	NA	NA	NA	No	NA	HPRC,HGSVC,1KG-ONT	No	NA	NA	NA	NA	NA	NA
chr2:1480799	chr2-1480799-allele27181-1115	INS	1114	NA	0.0,0.001440922190201729,0.0,0.0,0.0010224948875255625	NA	TPO(1.5268e-21, 0.968)	TPO(1.5268e-21, 0.968)	NA	NA	NA	NA	NA	NA	NA	No	NA	HGSVC,1KG-ONT	No	NA	NA	NA	NA	NA	NA
chr2:1480799	chr2-1480799-allele27179-1057	INS	1056	NA	0.0,0.004322766570605188,0.0,0.0009940357852882703,0.0	0.000224143	TPO(1.5268e-21, 0.968)	TPO(1.5268e-21, 0.968)	NA	NA	NA	NA	NA	NA	NA	No	NA	1KG-ONT	No	NA	NA	NA	NA	NA	NA
chr2:1480799	chr2-1480799-allele27186-677	INS	676	NA	0.0007564296520423601,0.002881844380403458,0.0,0.005964214711729622,0.0	4.4099e-05	TPO(1.5268e-21, 0.968)	TPO(1.5268e-21, 0.968)	NA	NA	NA	NA	NA	NA	NA	No	NA	HPRC,HGSVC	No	NA	NA	NA	NA	NA	NA
chr2:1480799	chr2-1480799-allele27184-764	INS	763	NA	0.0,0.0,0.002976190476190476,0.0,0.0	3.94758e-05	TPO(1.5268e-21, 0.968)	TPO(1.5268e-21, 0.968)	NA	NA	NA	NA	NA	NA	NA	No	NA	No	No	NA	NA	NA	NA	NA	NA
chr2:1480810	chr2-1480810-allele27194-410	INS	409	NA	0.0015128593040847202,0.007204610951008645,0.0,0.041749502982107355,0.009202453987730062	0.00757804	TPO(1.5268e-21, 0.968)	TPO(1.5268e-21, 0.968)	NA	NA	NA	NA	NA	NA	NA	No	NA	HPRC,HGSVC,1KG-ONT	No	NA	NA	NA	NA	NA	NA
chr2:1480810	chr2-1480810-allele27204-528	INS	527	NA	0.0,0.0,0.000992063492063492,0.0009940357852882703,0.002044989775051125	0.000224143	TPO(1.5268e-21, 0.968)	TPO(1.5268e-21, 0.968)	NA	NA	NA	NA	NA	NA	NA	No	NA	HPRC,HGSVC,1KG-ONT	No	NA	NA	NA	NA	NA	NA
chr2:1480810	chr2-1480810-allele27206-443	INS	442	NA	0.0030257186081694403,0.01585014409221902,0.001984126984126984,0.016898608349900597,0.0541922290388548	0.0104855	TPO(1.5268e-21, 0.968)	TPO(1.5268e-21, 0.968)	NA	NA	NA	NA	NA	NA	NA	No	NA	HPRC,HGSVC,1KG-ONT	No	NA	NA	NA	NA	NA	NA
chr2:1480810	chr2-1480810-allele27196-149	INS	148	NA	0.0,0.001440922190201729,0.000992063492063492,0.0,0.002044989775051125	0.000224143	TPO(1.5268e-21, 0.968)	TPO(1.5268e-21, 0.968)	NA	NA	NA	NA	NA	NA	NA	No	NA	HPRC,HGSVC,1KG-ONT	No	NA	NA	NA	NA	NA	NA
chr2:1480810	chr2-1480810-allele27213-265	INS	264	NA	0.019667170953101363,0.0,0.0,0.0,0.0	0.0361263	TPO(1.5268e-21, 0.968)	TPO(1.5268e-21, 0.968)	NA	NA	NA	NA	NA	NA	NA	No	NA	HPRC,HGSVC,1KG-ONT	No	NA	NA	NA	NA	NA	NA
chr2:1480810	chr2-1480810-allele27202-88	INS	87	NA	0.0030257186081694403,0.0,0.0,0.0,0.003067484662576687	0.00123841	TPO(1.5268e-21, 0.968)	TPO(1.5268e-21, 0.968)	NA	NA	NA	NA	NA	NA	NA	No	NA	HPRC,HGSVC	No	NA	NA	NA	NA	NA	NA
chr2:1480810	chr2-1480810-allele27208-387	INS	386	NA	0.0,0.002881844380403458,0.0,0.0,0.0	NA	TPO(1.5268e-21, 0.968)	TPO(1.5268e-21, 0.968)	NA	NA	NA	NA	NA	NA	NA	No	NA	HPRC,HGSVC,1KG-ONT	No	NA	NA	NA	NA	NA	NA
chr2:1480810	chr2-1480810-allele27201-468	INS	467	NA	0.0,0.001440922190201729,0.0,0.007952286282306162,0.0	0.0010336	TPO(1.5268e-21, 0.968)	TPO(1.5268e-21, 0.968)	NA	NA	NA	NA	NA	NA	NA	No	NA	HPRC,HGSVC,1KG-ONT	No	NA	NA	NA	NA	NA	NA
chr2:1480810	chr2-1480810-allele27191-323	INS	322	NA	0.0,0.002881844380403458,0.002976190476190476,0.0,0.0010224948875255625	0.000593574	TPO(1.5268e-21, 0.968)	TPO(1.5268e-21, 0.968)	NA	NA	NA	NA	NA	NA	NA	No	NA	HPRC,HGSVC,1KG-ONT	No	NA	NA	NA	NA	NA	NA
chr2:1480810	chr2-1480810-allele27192-666	INS	665	NA	0.0,0.004322766570605188,0.0,0.0009940357852882703,0.0010224948875255625	0.000408842	TPO(1.5268e-21, 0.968)	TPO(1.5268e-21, 0.968)	NA	NA	NA	NA	NA	NA	NA	No	NA	HPRC,HGSVC	No	NA	NA	NA	NA	NA	NA
chr2:1480810	chr2-1480810-allele27200-204	INS	203	NA	0.056732223903177004,0.04610951008645533,0.015873015873015872,0.05069582504970179,0.011247443762781187	0.00956699	TPO(1.5268e-21, 0.968)	TPO(1.5268e-21, 0.968)	NA	NA	NA	NA	NA	NA	NA	No	NA	HPRC,HGSVC,1KG-ONT	No	NA	NA	NA	NA	NA	NA
chr2:1480810	chr2-1480810-allele27199-320	INS	319	NA	0.0015128593040847202,0.09221902017291066,0.001984126984126984,0.007952286282306162,0.009202453987730062	0.0125722	TPO(1.5268e-21, 0.968)	TPO(1.5268e-21, 0.968)	NA	NA	NA	NA	NA	NA	NA	No	NA	HPRC,HGSVC,1KG-ONT	No	NA	NA	NA	NA	NA	NA
chr2:1480810	chr2-1480810-allele27211-59	INS	58	NA	0.01664145234493192,0.0,0.0,0.0009940357852882703,0.0	0.0282616	TPO(1.5268e-21, 0.968)	TPO(1.5268e-21, 0.968)	NA	NA	NA	NA	NA	NA	NA	No	NA	HPRC,HGSVC,1KG-ONT	No	NA	NA	NA	NA	NA	NA
chr2:1480810	chr2-1480810-allele27195-294	INS	293	NA	0.03177004538577912,0.004322766570605188,0.00496031746031746,0.004970178926441352,0.003067484662576687	0.0317154	TPO(1.5268e-21, 0.968)	TPO(1.5268e-21, 0.968)	NA	NA	NA	NA	NA	NA	NA	No	NA	HPRC,HGSVC	No	NA	NA	NA	NA	NA	NA
chr2:1480810	chr2-1480810-allele27217-146	INS	145	NA	0.0007564296520423601,0.0,0.0,0.0,0.0010224948875255625	NA	TPO(1.5268e-21, 0.968)	TPO(1.5268e-21, 0.968)	NA	NA	NA	NA	NA	NA	NA	No	NA	HPRC,HGSVC,1KG-ONT	No	NA	NA	NA	NA	NA	NA
chr2:1480810	chr2-1480810-allele27203-593	INS	592	NA	0.0,0.001440922190201729,0.00496031746031746,0.0,0.0	0.000593574	TPO(1.5268e-21, 0.968)	TPO(1.5268e-21, 0.968)	NA	NA	NA	NA	NA	NA	NA	No	NA	HPRC,HGSVC,1KG-ONT	No	NA	NA	NA	NA	NA	NA
chr2:1480810	chr2-1480810-allele27215-233	INS	232	NA	0.0007564296520423601,0.0,0.0,0.0,0.0	0.000918741	TPO(1.5268e-21, 0.968)	TPO(1.5268e-21, 0.968)	NA	NA	NA	NA	NA	NA	NA	No	NA	HPRC,HGSVC,1KG-ONT	No	NA	NA	NA	NA	NA	NA
chr2:1480810	chr2-1480810-allele27223-378	INS	377	NA	0.0007564296520423601,0.0,0.0,0.0,0.0	0.000918741	TPO(1.5268e-21, 0.968)	TPO(1.5268e-21, 0.968)	NA	NA	NA	NA	NA	NA	NA	No	NA	HPRC,HGSVC,1KG-ONT	No	NA	NA	NA	NA	NA	NA
chr2:1480810	chr2-1480810-allele27225-480	INS	479	NA	0.0030257186081694403,0.0,0.0,0.0,0.0	0.00520636	TPO(1.5268e-21, 0.968)	TPO(1.5268e-21, 0.968)	NA	NA	NA	NA	NA	NA	NA	No	NA	HPRC,HGSVC,1KG-ONT	No	NA	NA	NA	NA	NA	NA
chr2:1480810	chr2-1480810-allele27193-236	INS	235	NA	0.012102874432677761,0.001440922190201729,0.0,0.0,0.0	0.0198755	TPO(1.5268e-21, 0.968)	TPO(1.5268e-21, 0.968)	NA	NA	NA	NA	NA	NA	NA	No	NA	HPRC,HGSVC,1KG-ONT	No	NA	NA	NA	NA	NA	NA
chr2:1489924	chr2-1489924-allele27394-1	DEL	300	NA	0.0037821482602118004,0.004322766570605188,0.002976190476190476,0.006958250497017893,0.003067484662576687	NA	TPO(1.5268e-21, 0.968)	TPO(1.5268e-21, 0.968)	NA	NA	NA	NA	NA	NA	NA	No	NA	HPRC,HGSVC,1KG-ONT	No	NA	NA	NA	NA	NA	NA
chr2:1489924	chr2-1489924-allele27395-1	DEL	350	NA	0.0,0.0,0.003968253968253968,0.0,0.0	0.000224143	TPO(1.5268e-21, 0.968)	TPO(1.5268e-21, 0.968)	NA	NA	NA	NA	NA	NA	NA	No	NA	HPRC,HGSVC,1KG-ONT	No	NA	NA	NA	NA	NA	NA
chr2:1489933	chr2-1489933-allele27407-551	INS	550	NA	0.0,0.0,0.0,0.0009940357852882703,0.0	NA	TPO(1.5268e-21, 0.968)	TPO(1.5268e-21, 0.968)	NA	NA	NA	NA	NA	NA	NA	No	NA	HPRC,HGSVC,1KG-ONT	No	NA	NA	NA	NA	NA	NA
chr2:1489933	chr2-1489933-allele27400-151	INS	150	NA	0.0022692889561270802,0.0,0.0,0.0,0.0	0.00377908	TPO(1.5268e-21, 0.968)	TPO(1.5268e-21, 0.968)	NA	NA	NA	NA	NA	NA	NA	No	NA	HPRC,HGSVC,1KG-ONT	No	NA	NA	NA	NA	NA	NA
chr2:1489933	chr2-1489933-allele27398-51	INS	50	NA	0.0416036308623298,0.05043227665706052,0.00992063492063492,0.032803180914512925,0.006134969325153374	0.00600064	TPO(1.5268e-21, 0.968)	TPO(1.5268e-21, 0.968)	NA	NA	NA	NA	NA	NA	NA	No	NA	HPRC,HGSVC,1KG-ONT	No	NA	NA	NA	NA	NA	NA
chr2:1489933	chr2-1489933-allele27397-652	INS	651	NA	0.0037821482602118004,0.001440922190201729,0.0,0.0019880715705765406,0.009202453987730062	NA	TPO(1.5268e-21, 0.968)	TPO(1.5268e-21, 0.968)	NA	NA	NA	NA	NA	NA	NA	No	NA	HPRC,HGSVC	No	NA	NA	NA	NA	NA	NA
chr2:1489933	chr2-1489933-allele27396-51	INS	50	NA	0.02798789712556732,0.001440922190201729,0.0,0.0,0.0081799591002045	0.0346041	TPO(1.5268e-21, 0.968)	TPO(1.5268e-21, 0.968)	NA	NA	NA	NA	NA	NA	NA	No	NA	HPRC,HGSVC,1KG-ONT	No	NA	NA	NA	NA	NA	NA
chr2:1489940	chr2-1489940-allele27412-201	INS	200	NA	0.0,0.0,0.0,0.0,0.003067484662576687	3.94758e-05	TPO(1.5268e-21, 0.968)	TPO(1.5268e-21, 0.968)	NA	NA	NA	NA	NA	NA	NA	No	NA	HPRC,HGSVC,1KG-ONT	No	NA	NA	NA	NA	NA	NA
chr2:1489946	chr2-1489946-allele27417-1	DEL	50	NA	0.009833585476550681,0.001440922190201729,0.000992063492063492,0.0009940357852882703,0.0	0.0121078	TPO(1.5268e-21, 0.968)	TPO(1.5268e-21, 0.968)	NA	NA	NA	NA	NA	NA	NA	No	NA	HPRC,HGSVC,1KG-ONT	No	NA	NA	NA	NA	NA	NA
chr2:1489946	chr2-1489946-allele27421-51	INS	50	NA	0.01664145234493192,0.0,0.0,0.0,0.0	0.0305719	TPO(1.5268e-21, 0.968)	TPO(1.5268e-21, 0.968)	NA	NA	NA	NA	NA	NA	NA	No	NA	HPRC,HGSVC,1KG-ONT	No	NA	NA	NA	NA	NA	NA
chr2:1489946	chr2-1489946-allele27422-101	INS	100	NA	0.0015128593040847202,0.001440922190201729,0.0,0.0,0.0	0.00077342	TPO(1.5268e-21, 0.968)	TPO(1.5268e-21, 0.968)	NA	NA	NA	NA	NA	NA	NA	No	NA	HPRC,HGSVC	No	NA	NA	NA	NA	NA	NA
chr2:1489946	chr2-1489946-allele27419-1	DEL	150	NA	0.03177004538577912,0.023054755043227664,0.0,0.014910536779324055,0.0010224948875255625	0.0175866	TPO(1.5268e-21, 0.968)	TPO(1.5268e-21, 0.968)	NA	NA	NA	NA	NA	NA	NA	No	NA	HPRC,HGSVC,1KG-ONT	No	NA	NA	NA	NA	NA	NA
chr2:1489946	chr2-1489946-allele27415-551	INS	550	NA	0.0030257186081694403,0.004322766570605188,0.0,0.006958250497017893,0.00408997955010225	NA	TPO(1.5268e-21, 0.968)	TPO(1.5268e-21, 0.968)	NA	NA	NA	NA	NA	NA	NA	No	NA	HPRC,HGSVC,1KG-ONT	No	NA	NA	NA	NA	NA	NA
chr2:1489946	chr2-1489946-allele27414-251	INS	250	NA	0.009077155824508321,0.002881844380403458,0.03869047619047619,0.010934393638170975,0.03885480572597137	0.00532529	TPO(1.5268e-21, 0.968)	TPO(1.5268e-21, 0.968)	NA	NA	NA	NA	NA	NA	NA	No	NA	HPRC,HGSVC,1KG-ONT	No	NA	NA	NA	NA	NA	NA
chr2:1489946	chr2-1489946-allele27418-1	DEL	100	NA	0.0226928895612708,0.002881844380403458,0.000992063492063492,0.0,0.0	0.0352823	TPO(1.5268e-21, 0.968)	TPO(1.5268e-21, 0.968)	NA	NA	NA	NA	NA	NA	NA	No	NA	HPRC,HGSVC,1KG-ONT	No	NA	NA	NA	NA	NA	NA
chr2:1489946	chr2-1489946-allele27424-201	INS	200	NA	0.0007564296520423601,0.007204610951008645,0.0,0.011928429423459244,0.0010224948875255625	0.0017395	TPO(1.5268e-21, 0.968)	TPO(1.5268e-21, 0.968)	NA	NA	NA	NA	NA	NA	NA	No	NA	HPRC,HGSVC,1KG-ONT	No	NA	NA	NA	NA	NA	NA
chr2:1489946	chr2-1489946-allele27416-751	INS	750	NA	0.0015128593040847202,0.001440922190201729,0.0,0.0,0.0	0.00077342	TPO(1.5268e-21, 0.968)	TPO(1.5268e-21, 0.968)	NA	NA	NA	NA	NA	NA	NA	No	NA	HPRC,HGSVC	No	NA	NA	NA	NA	NA	NA
chr2:1489946	chr2-1489946-allele27426-301	INS	300	NA	0.0007564296520423601,0.0,0.0,0.0,0.0	0.000918741	TPO(1.5268e-21, 0.968)	TPO(1.5268e-21, 0.968)	NA	NA	NA	NA	NA	NA	NA	No	NA	HPRC,HGSVC,1KG-ONT	No	NA	NA	NA	NA	NA	NA
chr2:1489949	chr2-1489949-allele27427-101	INS	100	NA	0.01664145234493192,0.001440922190201729,0.000992063492063492,0.0,0.005112474437627812	0.0180937	TPO(1.5268e-21, 0.968)	TPO(1.5268e-21, 0.968)	NA	NA	NA	NA	NA	NA	NA	No	NA	HPRC,HGSVC	No	NA	NA	NA	NA	NA	NA
chr2:1489968	chr2-1489968-allele27431-101	INS	100	NA	0.06656580937972768,0.011527377521613832,0.003968253968253968,0.0009940357852882703,0.007157464212678937	0.0835743	TPO(1.5268e-21, 0.968)	TPO(1.5268e-21, 0.968)	NA	NA	NA	NA	NA	NA	NA	No	NA	HPRC,HGSVC	No	NA	NA	NA	NA	NA	NA
chr2:1489968	chr2-1489968-allele27432-151	INS	150	NA	0.0264750378214826,0.0936599423631124,0.0882936507936508,0.07554671968190854,0.05930470347648262	0.0212673	TPO(1.5268e-21, 0.968)	TPO(1.5268e-21, 0.968)	NA	NA	NA	NA	NA	NA	NA	No	NA	HPRC,HGSVC,1KG-ONT	No	NA	NA	NA	NA	NA	NA
chr2:1489968	chr2-1489968-allele27435-301	INS	300	NA	0.009077155824508321,0.001440922190201729,0.0,0.0,0.0	0.0143383	TPO(1.5268e-21, 0.968)	TPO(1.5268e-21, 0.968)	NA	NA	NA	NA	NA	NA	NA	No	NA	HPRC,HGSVC,1KG-ONT	No	NA	NA	NA	NA	NA	NA
chr2:1489968	chr2-1489968-allele27433-201	INS	200	NA	0.014372163388804841,0.03314121037463977,0.0,0.006958250497017893,0.017382413087934562	NA	TPO(1.5268e-21, 0.968)	TPO(1.5268e-21, 0.968)	NA	NA	NA	NA	NA	NA	NA	No	NA	HPRC,HGSVC,1KG-ONT	No	NA	NA	NA	NA	NA	NA
chr2:1489968	chr2-1489968-allele27439-401	INS	400	NA	0.0007564296520423601,0.0,0.0,0.0,0.0	0.000918741	TPO(1.5268e-21, 0.968)	TPO(1.5268e-21, 0.968)	NA	NA	NA	NA	NA	NA	NA	No	NA	HPRC,HGSVC,1KG-ONT	No	NA	NA	NA	NA	NA	NA
chr2:1489968	chr2-1489968-allele27434-351	INS	350	NA	0.014372163388804841,0.011527377521613832,0.005952380952380952,0.007952286282306162,0.009202453987730062	0.0012469	TPO(1.5268e-21, 0.968)	TPO(1.5268e-21, 0.968)	NA	NA	NA	NA	NA	NA	NA	No	NA	HPRC,HGSVC,1KG-ONT	No	NA	NA	NA	NA	NA	NA
chr2:1489968	chr2-1489968-allele27438-51	INS	50	NA	0.0007564296520423601,0.0,0.0,0.0,0.0	0.000918741	TPO(1.5268e-21, 0.968)	TPO(1.5268e-21, 0.968)	NA	NA	NA	NA	NA	NA	NA	No	NA	HPRC,HGSVC,1KG-ONT	No	NA	NA	NA	NA	NA	NA
chr2:1489990	chr2-1489990-allele27450-51	INS	50	NA	0.0,0.001440922190201729,0.000992063492063492,0.006958250497017893,0.00408997955010225	0.00188759	TPO(1.5268e-21, 0.968)	TPO(1.5268e-21, 0.968)	NA	NA	NA	NA	NA	NA	NA	No	NA	HPRC,HGSVC,1KG-ONT	No	NA	NA	NA	NA	NA	NA
chr2:1489999	chr2-1489999-allele27454-151	INS	150	NA	0.0007564296520423601,0.0,0.0,0.0,0.0	0.000918741	TPO(1.5268e-21, 0.968)	TPO(1.5268e-21, 0.968)	NA	NA	NA	NA	NA	NA	NA	No	NA	HPRC,HGSVC,1KG-ONT	No	NA	NA	NA	NA	NA	NA
chr2:1490011	chr2-1490011-allele27457-101	INS	100	NA	0.0045385779122541605,0.001440922190201729,0.0,0.0,0.0081799591002045	0.000223704	TPO(1.5268e-21, 0.968)	TPO(1.5268e-21, 0.968)	NA	NA	NA	NA	NA	NA	NA	No	NA	HPRC,HGSVC	No	NA	NA	NA	NA	NA	NA
chr2:1490040	chr2-1490040-allele27468-151	INS	150	NA	0.0007564296520423601,0.007204610951008645,0.002976190476190476,0.011928429423459244,0.005112474437627812	0.00299914	TPO(1.5268e-21, 0.968)	TPO(1.5268e-21, 0.968)	NA	NA	NA	NA	NA	NA	NA	No	NA	HPRC,HGSVC,1KG-ONT	No	NA	NA	NA	NA	NA	NA
chr2:1490040	chr2-1490040-allele27476-101	INS	100	NA	0.0,0.0,0.0,0.005964214711729622,0.0081799591002045	0.00207258	TPO(1.5268e-21, 0.968)	TPO(1.5268e-21, 0.968)	NA	NA	NA	NA	NA	NA	NA	No	NA	HPRC,HGSVC	No	NA	NA	NA	NA	NA	NA
chr2:1490040	chr2-1490040-allele27464-51	INS	50	NA	0.0022692889561270802,0.001440922190201729,0.000992063492063492,0.003976143141153081,0.0	NA	TPO(1.5268e-21, 0.968)	TPO(1.5268e-21, 0.968)	NA	NA	NA	NA	NA	NA	NA	No	NA	HPRC,HGSVC,1KG-ONT	No	NA	NA	NA	NA	NA	NA
chr2:1490068	chr2-1490068-allele27483-51	INS	50	NA	0.0007564296520423601,0.0,0.0,0.0,0.0	0.000918741	TPO(1.5268e-21, 0.968)	TPO(1.5268e-21, 0.968)	NA	NA	NA	NA	NA	NA	NA	No	NA	HPRC,HGSVC,1KG-ONT	No	NA	NA	NA	NA	NA	NA
chr2:1490068	chr2-1490068-allele27481-1	DEL	200	NA	0.014372163388804841,0.001440922190201729,0.003968253968253968,0.003976143141153081,0.005112474437627812	0.00796082	TPO(1.5268e-21, 0.968)	TPO(1.5268e-21, 0.968)	NA	NA	NA	NA	NA	NA	NA	No	NA	HPRC,HGSVC,1KG-ONT	No	NA	NA	NA	NA	NA	NA
chr2:1490068	chr2-1490068-allele27486-51	INS	50	NA	0.0,0.0,0.008928571428571428,0.0,0.0	0.00114796	TPO(1.5268e-21, 0.968)	TPO(1.5268e-21, 0.968)	NA	NA	NA	NA	NA	NA	NA	No	NA	HPRC,HGSVC,1KG-ONT	No	NA	NA	NA	NA	NA	NA
chr2:1490076	chr2-1490076-allele27490-801	INS	800	NA	0.0,0.0,0.0,0.003976143141153081,0.0	0.000224143	TPO(1.5268e-21, 0.968)	TPO(1.5268e-21, 0.968)	NA	NA	NA	NA	NA	NA	NA	No	NA	HPRC,HGSVC	No	NA	NA	NA	NA	NA	NA
chr2:1490076	chr2-1490076-allele27491-951	INS	950	NA	0.0,0.0,0.0,0.0,0.011247443762781187	0.00142414	TPO(1.5268e-21, 0.968)	TPO(1.5268e-21, 0.968)	NA	NA	NA	NA	NA	NA	NA	No	NA	HGSVC	No	NA	NA	NA	NA	NA	NA
chr2:1490076	chr2-1490076-allele27489-901	INS	900	NA	0.0037821482602118004,0.0,0.0,0.0,0.0	0.00663171	TPO(1.5268e-21, 0.968)	TPO(1.5268e-21, 0.968)	NA	NA	NA	NA	NA	NA	NA	No	NA	HPRC,HGSVC	No	NA	NA	NA	NA	NA	NA
chr2:1490082	chr2-1490082-allele27494-148	INS	147	NA	0.0007564296520423601,0.001440922190201729,0.0,0.014910536779324055,0.0010224948875255625	0.00156206	TPO(1.5268e-21, 0.968)	TPO(1.5268e-21, 0.968)	NA	NA	NA	NA	NA	NA	NA	No	NA	HPRC,HGSVC,1KG-ONT	No	NA	NA	NA	NA	NA	NA
chr2:1490083	chr2-1490083-allele27496-51	INS	50	NA	0.0037821482602118004,0.0,0.0,0.0,0.0	0.00663171	TPO(1.5268e-21, 0.968)	TPO(1.5268e-21, 0.968)	NA	NA	NA	NA	NA	NA	NA	No	NA	HPRC,HGSVC,1KG-ONT	No	NA	NA	NA	NA	NA	NA
chr2:1490083	chr2-1490083-allele27498-151	INS	150	NA	0.0,0.0,0.000992063492063492,0.0,0.0	NA	TPO(1.5268e-21, 0.968)	TPO(1.5268e-21, 0.968)	NA	NA	NA	NA	NA	NA	NA	No	NA	HPRC,HGSVC,1KG-ONT	No	NA	NA	NA	NA	NA	NA
chr2:1490083	chr2-1490083-allele27497-101	INS	100	NA	0.0007564296520423601,0.0,0.0,0.008946322067594433,0.0	9.6519e-05	TPO(1.5268e-21, 0.968)	TPO(1.5268e-21, 0.968)	NA	NA	NA	NA	NA	NA	NA	No	NA	HPRC,HGSVC	No	NA	NA	NA	NA	NA	NA
chr2:1490099	chr2-1490099-allele27505-51	INS	50	NA	0.01664145234493192,0.001440922190201729,0.000992063492063492,0.0,0.005112474437627812	0.0180937	TPO(1.5268e-21, 0.968)	TPO(1.5268e-21, 0.968)	NA	NA	NA	NA	NA	NA	NA	No	NA	HPRC,HGSVC,1KG-ONT	No	NA	NA	NA	NA	NA	NA
chr2:1490099	chr2-1490099-allele27503-51	INS	50	NA	0.012102874432677761,0.0,0.0,0.005964214711729622,0.0	0.0119468	TPO(1.5268e-21, 0.968)	TPO(1.5268e-21, 0.968)	NA	NA	NA	NA	NA	NA	NA	No	NA	HPRC,HGSVC,1KG-ONT	No	NA	NA	NA	NA	NA	NA
chr2:1490111	chr2-1490111-allele27507-51	INS	50	NA	0.0007564296520423601,0.001440922190201729,0.0,0.005964214711729622,0.0	NA	TPO(1.5268e-21, 0.968)	TPO(1.5268e-21, 0.968)	NA	NA	NA	NA	NA	NA	NA	No	NA	HPRC,HGSVC,1KG-ONT	No	NA	NA	NA	NA	NA	NA
chr2:1490118	chr2-1490118-allele27512-201	INS	200	NA	0.0,0.001440922190201729,0.001984126984126984,0.0019880715705765406,0.0	0.000408842	TPO(1.5268e-21, 0.968)	TPO(1.5268e-21, 0.968)	NA	NA	NA	NA	NA	NA	NA	No	NA	HPRC,HGSVC,1KG-ONT	No	NA	NA	NA	NA	NA	NA
chr2:1490118	chr2-1490118-allele27511-51	INS	50	NA	0.0007564296520423601,0.0,0.0,0.0,0.006134969325153374	NA	TPO(1.5268e-21, 0.968)	TPO(1.5268e-21, 0.968)	NA	NA	NA	NA	NA	NA	NA	No	NA	HPRC,HGSVC,1KG-ONT	No	NA	NA	NA	NA	NA	NA
chr2:1490118	chr2-1490118-allele27509-1	DEL	250	NA	0.0113464447806354,0.043227665706051875,0.034722222222222224,0.032803180914512925,0.010224948875255624	0.0061696	TPO(1.5268e-21, 0.968)	TPO(1.5268e-21, 0.968)	NA	NA	NA	NA	NA	NA	NA	No	NA	HPRC,HGSVC,1KG-ONT	No	NA	NA	NA	NA	NA	NA
chr2:1490127	chr2-1490127-allele27517-99	INS	98	NA	0.0007564296520423601,0.007204610951008645,0.000992063492063492,0.006958250497017893,0.0	0.000790109	TPO(1.5268e-21, 0.968)	TPO(1.5268e-21, 0.968)	NA	NA	NA	NA	NA	NA	NA	No	NA	HPRC,HGSVC	No	NA	NA	NA	NA	NA	NA
chr2:1490133	chr2-1490133-allele27518-51	INS	50	NA	0.0022692889561270802,0.0,0.000992063492063492,0.005964214711729622,0.0010224948875255625	NA	TPO(1.5268e-21, 0.968)	TPO(1.5268e-21, 0.968)	NA	NA	NA	NA	NA	NA	NA	No	NA	HPRC,HGSVC,1KG-ONT	No	NA	NA	NA	NA	NA	NA
chr2:1490133	chr2-1490133-allele27522-251	INS	250	NA	0.0,0.0,0.0,0.002982107355864811,0.0	3.94758e-05	TPO(1.5268e-21, 0.968)	TPO(1.5268e-21, 0.968)	NA	NA	NA	NA	NA	NA	NA	No	NA	HPRC,HGSVC,1KG-ONT	No	NA	NA	NA	NA	NA	NA
chr2:1490133	chr2-1490133-allele27520-101	INS	100	NA	0.0,0.0,0.000992063492063492,0.0,0.0	NA	TPO(1.5268e-21, 0.968)	TPO(1.5268e-21, 0.968)	NA	NA	NA	NA	NA	NA	NA	No	NA	HPRC,HGSVC	No	NA	NA	NA	NA	NA	NA
chr2:1490167	chr2-1490167-allele27527-501	INS	500	NA	0.04387291981845688,0.007204610951008645,0.0,0.0019880715705765406,0.009202453987730062	0.0515048	TPO(1.5268e-21, 0.968)	TPO(1.5268e-21, 0.968)	NA	NA	NA	NA	NA	NA	NA	No	NA	HPRC,HGSVC,1KG-ONT	No	NA	NA	NA	NA	NA	NA
chr2:1490176	chr2-1490176-allele27530-551	INS	550	NA	0.0007564296520423601,0.0,0.0,0.0,0.0	0.000918741	TPO(1.5268e-21, 0.968)	TPO(1.5268e-21, 0.968)	NA	NA	NA	NA	NA	NA	NA	No	NA	HPRC,HGSVC,1KG-ONT	No	NA	NA	NA	NA	NA	NA
chr2:1490183	chr2-1490183-allele27536-51	INS	50	NA	0.0,0.002881844380403458,0.005952380952380952,0.0009940357852882703,0.002044989775051125	0.00151771	TPO(1.5268e-21, 0.968)	TPO(1.5268e-21, 0.968)	NA	NA	NA	NA	NA	NA	NA	No	NA	HPRC,HGSVC,1KG-ONT	No	NA	NA	NA	NA	NA	NA
chr2:1490199	chr2-1490199-allele27541-401	INS	400	NA	0.0037821482602118004,0.002881844380403458,0.005952380952380952,0.006958250497017893,0.00408997955010225	NA	TPO(1.5268e-21, 0.968)	TPO(1.5268e-21, 0.968)	NA	NA	NA	NA	NA	NA	NA	No	NA	HPRC,HGSVC,1KG-ONT	No	NA	NA	NA	NA	NA	NA
chr2:1490199	chr2-1490199-allele27546-501	INS	500	NA	0.0007564296520423601,0.0,0.0,0.0,0.0	0.000918741	TPO(1.5268e-21, 0.968)	TPO(1.5268e-21, 0.968)	NA	NA	NA	NA	NA	NA	NA	No	NA	HPRC,HGSVC,1KG-ONT	No	NA	NA	NA	NA	NA	NA
chr2:1490199	chr2-1490199-allele27547-101	INS	100	NA	0.0007564296520423601,0.0,0.0,0.0,0.0	0.000918741	TPO(1.5268e-21, 0.968)	TPO(1.5268e-21, 0.968)	NA	NA	NA	NA	NA	NA	NA	No	NA	HPRC,HGSVC	No	NA	NA	NA	NA	NA	NA
chr2:1490199	chr2-1490199-allele27551-701	INS	700	NA	0.0007564296520423601,0.0,0.0,0.0,0.0	0.000918741	TPO(1.5268e-21, 0.968)	TPO(1.5268e-21, 0.968)	NA	NA	NA	NA	NA	NA	NA	No	NA	HPRC,HGSVC	No	NA	NA	NA	NA	NA	NA
chr2:1490199	chr2-1490199-allele27545-451	INS	450	NA	0.0045385779122541605,0.0,0.0,0.0,0.0	0.00805514	TPO(1.5268e-21, 0.968)	TPO(1.5268e-21, 0.968)	NA	NA	NA	NA	NA	NA	NA	No	NA	HPRC,HGSVC,1KG-ONT	No	NA	NA	NA	NA	NA	NA
chr2:1490199	chr2-1490199-allele27543-51	INS	50	NA	0.018910741301059002,0.0,0.0,0.010934393638170975,0.003067484662576687	0.0141221	TPO(1.5268e-21, 0.968)	TPO(1.5268e-21, 0.968)	NA	NA	NA	NA	NA	NA	NA	No	NA	HPRC,HGSVC,1KG-ONT	No	NA	NA	NA	NA	NA	NA
chr2:1490199	chr2-1490199-allele27542-451	INS	450	NA	0.018910741301059002,0.0,0.007936507936507936,0.012922465208747515,0.005112474437627812	0.00642047	TPO(1.5268e-21, 0.968)	TPO(1.5268e-21, 0.968)	NA	NA	NA	NA	NA	NA	NA	No	NA	HPRC,HGSVC,1KG-ONT	No	NA	NA	NA	NA	NA	NA
chr2:1490199	chr2-1490199-allele27558-451	INS	450	NA	0.0015128593040847202,0.0,0.0,0.0,0.0	0.00234988	TPO(1.5268e-21, 0.968)	TPO(1.5268e-21, 0.968)	NA	NA	NA	NA	NA	NA	NA	No	NA	HPRC,HGSVC,1KG-ONT	No	NA	NA	NA	NA	NA	NA
chr2:1490199	chr2-1490199-allele27548-351	INS	350	NA	0.0030257186081694403,0.0,0.0,0.0,0.0	0.00520636	TPO(1.5268e-21, 0.968)	TPO(1.5268e-21, 0.968)	NA	NA	NA	NA	NA	NA	NA	No	NA	HPRC,HGSVC,1KG-ONT	No	NA	NA	NA	NA	NA	NA
chr2:1490218	chr2-1490218-allele27564-101	INS	100	NA	0.0,0.001440922190201729,0.0,0.0,0.0	NA	TPO(1.5268e-21, 0.968)	TPO(1.5268e-21, 0.968)	NA	NA	NA	NA	NA	NA	NA	No	NA	HPRC,HGSVC	No	NA	NA	NA	NA	NA	NA
chr2:1490218	chr2-1490218-allele27560-1	DEL	50	NA	0.0007564296520423601,0.0,0.0,0.0,0.0	0.000918741	TPO(1.5268e-21, 0.968)	TPO(1.5268e-21, 0.968)	NA	NA	NA	NA	NA	NA	NA	No	NA	HPRC,HGSVC,1KG-ONT	No	NA	NA	NA	NA	NA	NA
chr2:1490226	chr2-1490226-allele27569-101	INS	100	NA	0.0007564296520423601,0.0,0.0,0.0,0.0	0.000918741	TPO(1.5268e-21, 0.968)	TPO(1.5268e-21, 0.968)	NA	NA	NA	NA	NA	NA	NA	No	NA	HPRC,HGSVC	No	NA	NA	NA	NA	NA	NA
chr2:1490226	chr2-1490226-allele27567-201	INS	200	NA	0.0022692889561270802,0.0,0.0,0.0,0.0	0.00377908	TPO(1.5268e-21, 0.968)	TPO(1.5268e-21, 0.968)	NA	NA	NA	NA	NA	NA	NA	No	NA	HPRC,HGSVC,1KG-ONT	No	NA	NA	NA	NA	NA	NA
chr2:1490242	chr2-1490242-allele27573-54	INS	53	NA	0.0,0.0,0.001984126984126984,0.0019880715705765406,0.0	0.000224143	TPO(1.5268e-21, 0.968)	TPO(1.5268e-21, 0.968)	NA	NA	NA	NA	NA	NA	NA	No	NA	HPRC,HGSVC,1KG-ONT	No	NA	NA	NA	NA	NA	NA
chr2:1490268	chr2-1490268-allele27575-51	INS	50	NA	0.0,0.002881844380403458,0.0,0.0,0.0	NA	TPO(1.5268e-21, 0.968)	TPO(1.5268e-21, 0.968)	NA	NA	NA	NA	NA	NA	NA	No	NA	HPRC,HGSVC,1KG-ONT	No	NA	NA	NA	NA	NA	NA
chr2:1490281	chr2-1490281-allele27580-99	INS	98	NA	0.018910741301059002,0.011527377521613832,0.011904761904761904,0.006958250497017893,0.014314928425357873	0.00175968	TPO(1.5268e-21, 0.968)	TPO(1.5268e-21, 0.968)	NA	NA	NA	NA	NA	NA	NA	No	NA	HPRC,HGSVC	No	NA	NA	NA	NA	NA	NA
chr2:1490318	chr2-1490318-allele27585-151	INS	150	NA	0.0007564296520423601,0.0,0.0,0.0,0.0	0.000918741	TPO(1.5268e-21, 0.968)	TPO(1.5268e-21, 0.968)	NA	NA	NA	NA	NA	NA	NA	No	NA	HPRC,HGSVC,1KG-ONT	No	NA	NA	NA	NA	NA	NA
chr2:1490368	chr2-1490368-allele27590-151	INS	150	NA	0.0015128593040847202,0.0,0.0,0.0,0.0	0.00234988	TPO(1.5268e-21, 0.968)	TPO(1.5268e-21, 0.968)	NA	NA	NA	NA	NA	NA	NA	No	NA	HPRC,HGSVC,1KG-ONT	No	NA	NA	NA	NA	NA	NA
chr2:1490377	chr2-1490377-allele27597-101	INS	100	NA	0.0022692889561270802,0.0,0.0,0.0,0.0	0.00377908	TPO(1.5268e-21, 0.968)	TPO(1.5268e-21, 0.968)	NA	NA	NA	NA	NA	NA	NA	No	NA	HPRC,HGSVC	No	NA	NA	NA	NA	NA	NA
chr2:1490377	chr2-1490377-allele27595-51	INS	50	NA	0.09531013615733737,0.018731988472622477,0.026785714285714284,0.017892644135188866,0.016359918200409	0.0701491	TPO(1.5268e-21, 0.968)	TPO(1.5268e-21, 0.968)	NA	NA	NA	NA	NA	NA	NA	No	NA	HPRC,HGSVC,1KG-ONT	No	NA	NA	NA	NA	NA	NA
chr2:1490377	chr2-1490377-allele27598-101	INS	100	NA	0.0,0.0,0.0,0.0009940357852882703,0.0010224948875255625	NA	TPO(1.5268e-21, 0.968)	TPO(1.5268e-21, 0.968)	NA	NA	NA	NA	NA	NA	NA	No	NA	HPRC,HGSVC	No	NA	NA	NA	NA	NA	NA
chr2:1490377	chr2-1490377-allele27599-201	INS	200	NA	0.0007564296520423601,0.0,0.0,0.0,0.0	0.000918741	TPO(1.5268e-21, 0.968)	TPO(1.5268e-21, 0.968)	NA	NA	NA	NA	NA	NA	NA	No	NA	HPRC,HGSVC,1KG-ONT	No	NA	NA	NA	NA	NA	NA
chr2:1490377	chr2-1490377-allele27596-101	INS	100	NA	0.0007564296520423601,0.012968299711815562,0.0,0.002982107355864811,0.005112474437627812	0.0015048	TPO(1.5268e-21, 0.968)	TPO(1.5268e-21, 0.968)	NA	NA	NA	NA	NA	NA	NA	No	NA	HPRC,HGSVC	No	NA	NA	NA	NA	NA	NA
chr2:1490418	chr2-1490418-allele27603-51	INS	50	NA	0.0045385779122541605,0.0,0.0,0.0,0.012269938650306749	NA	TPO(1.5268e-21, 0.968)	TPO(1.5268e-21, 0.968)	NA	NA	NA	NA	NA	NA	NA	No	NA	HPRC,HGSVC,1KG-ONT	No	NA	NA	NA	NA	NA	NA
chr2:1490418	chr2-1490418-allele27604-51	INS	50	NA	0.0007564296520423601,0.0,0.0,0.0,0.0	0.000918741	TPO(1.5268e-21, 0.968)	TPO(1.5268e-21, 0.968)	NA	NA	NA	NA	NA	NA	NA	No	NA	HPRC,HGSVC,1KG-ONT	No	NA	NA	NA	NA	NA	NA
chr2:1490418	chr2-1490418-allele27605-151	INS	150	NA	0.0,0.0,0.0,0.0,0.06237218813905931	0.0106851	TPO(1.5268e-21, 0.968)	TPO(1.5268e-21, 0.968)	NA	NA	NA	NA	NA	NA	NA	No	NA	HPRC,HGSVC,1KG-ONT	No	NA	NA	NA	NA	NA	NA
chr2:1490461	chr2-1490461-allele27614-51	INS	50	NA	0.0007564296520423601,0.0,0.0,0.0,0.0081799591002045	4.4099e-05	TPO(1.5268e-21, 0.968)	TPO(1.5268e-21, 0.968)	NA	NA	NA	NA	NA	NA	NA	No	NA	HPRC,HGSVC	No	NA	NA	NA	NA	NA	NA
chr2:1490468	chr2-1490468-allele27619-151	INS	150	NA	0.00680786686838124,0.0,0.0,0.0,0.0	0.0123139	TPO(1.5268e-21, 0.968)	TPO(1.5268e-21, 0.968)	NA	NA	NA	NA	NA	NA	NA	No	NA	HPRC,HGSVC,1KG-ONT	No	NA	NA	NA	NA	NA	NA
chr2:1490468	chr2-1490468-allele27620-151	INS	150	NA	0.0,0.0,0.0,0.004970178926441352,0.0	0.000408842	TPO(1.5268e-21, 0.968)	TPO(1.5268e-21, 0.968)	NA	NA	NA	NA	NA	NA	NA	No	NA	HPRC,HGSVC,1KG-ONT	No	NA	NA	NA	NA	NA	NA
chr2:1490468	chr2-1490468-allele27618-51	INS	50	NA	0.009833585476550681,0.001440922190201729,0.0,0.0,0.0	0.0157378	TPO(1.5268e-21, 0.968)	TPO(1.5268e-21, 0.968)	NA	NA	NA	NA	NA	NA	NA	No	NA	HPRC,HGSVC	No	NA	NA	NA	NA	NA	NA
chr2:1490468	chr2-1490468-allele27616-54	INS	53	NA	0.0015128593040847202,0.0,0.000992063492063492,0.002982107355864811,0.006134969325153374	NA	TPO(1.5268e-21, 0.968)	TPO(1.5268e-21, 0.968)	NA	NA	NA	NA	NA	NA	NA	No	NA	HPRC,HGSVC	No	NA	NA	NA	NA	NA	NA
chr2:1490476	chr2-1490476-allele27626-51	INS	50	NA	0.0022692889561270802,0.0,0.0,0.0,0.002044989775051125	0.000980669	TPO(1.5268e-21, 0.968)	TPO(1.5268e-21, 0.968)	NA	NA	NA	NA	NA	NA	NA	No	NA	HPRC,HGSVC	No	NA	NA	NA	NA	NA	NA
chr2:1490476	chr2-1490476-allele27623-151	INS	150	NA	0.02798789712556732,0.010086455331412104,0.0,0.003976143141153081,0.06032719836400818	0.00134361	TPO(1.5268e-21, 0.968)	TPO(1.5268e-21, 0.968)	NA	NA	NA	NA	NA	NA	NA	No	NA	HPRC,HGSVC,1KG-ONT	No	NA	NA	NA	NA	NA	NA
chr2:1490476	chr2-1490476-allele27625-101	INS	100	NA	0.0007564296520423601,0.0,0.0,0.0,0.0	0.000918741	TPO(1.5268e-21, 0.968)	TPO(1.5268e-21, 0.968)	NA	NA	NA	NA	NA	NA	NA	No	NA	HPRC,HGSVC	No	NA	NA	NA	NA	NA	NA
chr2:1490498	chr2-1490498-allele27630-303	INS	302	NA	0.007564296520423601,0.002881844380403458,0.003968253968253968,0.014910536779324055,0.009202453987730062	NA	TPO(1.5268e-21, 0.968)	TPO(1.5268e-21, 0.968)	NA	NA	NA	NA	NA	NA	NA	No	NA	HPRC,HGSVC,1KG-ONT	No	NA	NA	NA	NA	NA	NA
chr2:1493435	chr2-1493435-allele27682-143	INS	142	NA	0.06429652042360061,0.002881844380403458,0.0,0.0,0.0	0.110537	TPO(1.5268e-21, 0.968)	TPO(1.5268e-21, 0.968)	NA	NA	NA	NA	NA	NA	NA	No	NA	HPRC,HGSVC,1KG-ONT	No	NA	NA	NA	NA	NA	NA
chr2:1493435	chr2-1493435-allele27683-143	INS	142	NA	0.029500756429652043,0.001440922190201729,0.0,0.0,0.0	0.051676	TPO(1.5268e-21, 0.968)	TPO(1.5268e-21, 0.968)	NA	NA	NA	NA	NA	NA	NA	No	NA	HPRC,HGSVC,1KG-ONT	No	NA	NA	NA	NA	NA	NA
chr2:1493494	chr2-1493494-allele27688-1	DEL	72	NA	0.1913767019667171,0.2838616714697406,0.25496031746031744,0.305168986083499,0.3098159509202454	0.0235245	TPO(1.5268e-21, 0.968)	TPO(1.5268e-21, 0.968)	NA	NA	NA	NA	NA	NA	NA	No	NA	HPRC,HGSVC,1KG-ONT	No	NA	NA	NA	NA	NA	NA
chr2:1493536	chr2-1493536-allele27692-143	INS	142	NA	0.12027231467473525,0.002881844380403458,0.0,0.0019880715705765406,0.0	0.197859	TPO(1.5268e-21, 0.968)	TPO(1.5268e-21, 0.968)	NA	NA	NA	NA	NA	NA	NA	No	NA	HPRC,HGSVC,1KG-ONT	No	NA	NA	NA	NA	NA	NA
chr2:1499572	chr2-1499572-allele27782-1	DEL	73	NA	0.031013615733736764,0.04178674351585014,0.09226190476190477,0.05666003976143141,0.12372188139059305	0.0192489	TPO(1.5268e-21, 0.968)	TPO(1.5268e-21, 0.968)	NA	NA	NA	NA	NA	NA	NA	No	NA	HPRC,HGSVC,1KG-ONT	No	NA	NA	NA	NA	NA	NA
chr2:1505321	chr2-1505321-allele27839-51	INS	50	NA	0.0015128593040847202,0.0,0.0,0.0,0.0	0.00234988	TPO(1.5268e-21, 0.968)	TPO(1.5268e-21, 0.968)	NA	NA	NA	NA	NA	NA	NA	No	NA	No	No	NA	NA	NA	NA	NA	NA
chr2:1511152	chr2-1511152-allele27910-88	INS	87	NA	0.0007564296520423601,0.0,0.0,0.0,0.0	0.000918741	TPO(1.5268e-21, 0.968)	TPO(1.5268e-21, 0.968)	NA	NA	NA	NA	NA	NA	NA	No	NA	HGSVC	No	NA	NA	NA	NA	NA	NA
chr2:1511198	chr2-1511198-allele27912-1	DEL	116	NA	0.33661119515885024,0.34870317002881845,0.2976190476190476,0.38966202783300197,0.4171779141104294	0.0011157	TPO(1.5268e-21, 0.968)	TPO(1.5268e-21, 0.968)	NA	NA	NA	NA	NA	NA	NA	No	NA	HPRC,HGSVC,1KG-ONT	No	NA	NA	NA	NA	NA	NA
chr2:1511198	chr2-1511198-allele27911-1	DEL	87	NA	0.2102874432677761,0.08501440922190202,0.14484126984126985,0.07157057654075547,0.04805725971370143	0.0673946	TPO(1.5268e-21, 0.968)	TPO(1.5268e-21, 0.968)	NA	NA	NA	NA	NA	NA	NA	No	NA	HPRC,HGSVC,1KG-ONT	No	NA	NA	NA	NA	NA	NA
chr2:1511228	chr2-1511228-allele27915-1	DEL	145	NA	0.0907715582450832,0.03025936599423631,0.01488095238095238,0.018886679920477135,0.006134969325153374	0.0749561	TPO(1.5268e-21, 0.968)	TPO(1.5268e-21, 0.968)	NA	NA	NA	NA	NA	NA	NA	No	NA	HPRC,HGSVC,1KG-ONT	No	NA	NA	NA	NA	NA	NA
chr2:1511242	chr2-1511242-allele27917-1	DEL	115	NA	0.0037821482602118004,0.010086455331412104,0.001984126984126984,0.005964214711729622,0.02044989775051125	0.00147105	TPO(1.5268e-21, 0.968)	TPO(1.5268e-21, 0.968)	NA	NA	NA	NA	NA	NA	NA	No	NA	HPRC,HGSVC,1KG-ONT	No	NA	NA	NA	NA	NA	NA
chr2:1511517	chr2-1511517-allele27936-88	INS	87	NA	0.02118003025718608,0.021613832853025938,0.000992063492063492,0.039761431411530816,0.003067484662576687	0.000242918	TPO(1.5268e-21, 0.968)	TPO(1.5268e-21, 0.968)	NA	NA	NA	NA	NA	NA	NA	No	NA	HGSVC	No	NA	NA	NA	NA	NA	NA
chr2:1511517	chr2-1511517-allele27935-59	INS	58	NA	0.0037821482602118004,0.0,0.0,0.0,0.0010224948875255625	0.00462462	TPO(1.5268e-21, 0.968)	TPO(1.5268e-21, 0.968)	NA	NA	NA	NA	NA	NA	NA	No	NA	HPRC,1KG-ONT	No	NA	NA	NA	NA	NA	NA
chr2:1511517	chr2-1511517-allele27937-117	INS	116	NA	0.0045385779122541605,0.0,0.001984126984126984,0.0009940357852882703,0.0	0.00334747	TPO(1.5268e-21, 0.968)	TPO(1.5268e-21, 0.968)	NA	NA	NA	NA	NA	NA	NA	No	NA	HGSVC	No	NA	NA	NA	NA	NA	NA
chr2:1517553	chr2-1517553-allele28016-1	DEL	90	NA	0.20801815431164902,0.29250720461095103,0.3382936507936508,0.2654075546719682,0.32515337423312884	0.0230362	TPO(1.5268e-21, 0.968)	TPO(1.5268e-21, 0.968)	NA	NA	NA	NA	NA	NA	NA	No	NA	HPRC,HGSVC,1KG-ONT	No	NA	NA	NA	NA	NA	NA
chr2:1517553	chr2-1517553-allele28014-1	DEL	54	NA	0.08396369137670197,0.06772334293948126,0.031746031746031744,0.061630218687872766,0.19427402862985685	NA	TPO(1.5268e-21, 0.968)	TPO(1.5268e-21, 0.968)	NA	NA	NA	NA	NA	NA	NA	No	NA	HPRC,HGSVC	No	NA	NA	NA	NA	NA	NA
chr2:1517553	chr2-1517553-allele28017-1	DEL	108	NA	0.12027231467473525,0.010086455331412104,0.000992063492063492,0.0,0.0010224948875255625	0.188917	TPO(1.5268e-21, 0.968)	TPO(1.5268e-21, 0.968)	NA	NA	NA	NA	NA	NA	NA	No	NA	HPRC,HGSVC,1KG-ONT	No	NA	NA	NA	NA	NA	NA
chr2:1517553	chr2-1517553-allele28015-1	DEL	72	NA	0.14069591527987896,0.01440922190201729,0.010912698412698412,0.0,0.007157464212678937	0.190822	TPO(1.5268e-21, 0.968)	TPO(1.5268e-21, 0.968)	NA	NA	NA	NA	NA	NA	NA	No	NA	HPRC,HGSVC,1KG-ONT	No	NA	NA	NA	NA	NA	NA
chr2:1517671	chr2-1517671-allele28023-1	DEL	88	NA	0.0007564296520423601,0.007204610951008645,0.0,0.0,0.0	NA	TPO(1.5268e-21, 0.968)	TPO(1.5268e-21, 0.968)	NA	NA	NA	NA	NA	NA	NA	No	NA	HPRC,HGSVC,1KG-ONT	No	NA	NA	NA	NA	NA	NA
chr2:1522209	chr2-1522209-allele28077-1	DEL	81	NA	0.0007564296520423601,0.0,0.0,0.0,0.0	0.000918741	TPO(1.5268e-21, 0.968)	TPO(1.5268e-21, 0.968)	NA	NA	NA	NA	NA	NA	NA	No	NA	No	No	NA	NA	NA	NA	NA	NA
chr2:1522245	chr2-1522245-allele28079-1	DEL	121	NA	0.45612708018154313,0.5461095100864554,0.37003968253968256,0.510934393638171,0.5766871165644172	0.00271305	TPO(1.5268e-21, 0.968)	TPO(1.5268e-21, 0.968)	NA	NA	NA	NA	NA	NA	NA	No	NA	HPRC,HGSVC,1KG-ONT	No	NA	NA	NA	NA	NA	NA
chr2:1522370	chr2-1522370-allele28084-361	INS	360	NA	0.01588502269288956,0.001440922190201729,0.0,0.0,0.0	0.0269135	TPO(1.5268e-21, 0.968)	TPO(1.5268e-21, 0.968)	NA	NA	NA	NA	NA	NA	NA	No	NA	HPRC,HGSVC,1KG-ONT	No	NA	NA	NA	NA	NA	NA
chr2:1522370	chr2-1522370-allele28083-321	INS	320	NA	0.0037821482602118004,0.001440922190201729,0.0,0.0,0.0	0.00462462	TPO(1.5268e-21, 0.968)	TPO(1.5268e-21, 0.968)	NA	NA	NA	NA	NA	NA	NA	No	NA	HPRC,HGSVC,1KG-ONT	No	NA	NA	NA	NA	NA	NA
chr2:1523223	chr2-1523223-allele28091-1	DEL	84	NA	0.12405446293494705,0.13256484149855907,0.04365079365079365,0.10934393638170974,0.0541922290388548	0.0104133	TPO(1.5268e-21, 0.968)	TPO(1.5268e-21, 0.968)	NA	NA	NA	NA	NA	NA	NA	No	NA	HPRC,HGSVC,1KG-ONT	No	NA	NA	NA	NA	NA	NA
chr2:1523241	chr2-1523241-allele28093-402	INS	401	NA	0.014372163388804841,0.007204610951008645,0.002976190476190476,0.0019880715705765406,0.0010224948875255625	0.0103152	TPO(1.5268e-21, 0.968)	TPO(1.5268e-21, 0.968)	NA	NA	NA	NA	NA	NA	NA	No	NA	HGSVC	No	NA	NA	NA	NA	NA	NA
chr2:1523256	chr2-1523256-allele28094-1	DEL	56	NA	0.02193645990922844,0.007204610951008645,0.013888888888888888,0.0009940357852882703,0.0010224948875255625	0.0127337	TPO(1.5268e-21, 0.968)	TPO(1.5268e-21, 0.968)	NA	NA	NA	NA	NA	NA	NA	No	NA	No	No	NA	NA	NA	NA	NA	NA
chr2:1523657	chr2-1523657-allele28108-58	INS	57	NA	0.01739788199697428,0.001440922190201729,0.0,0.014910536779324055,0.0	0.010457	TPO(1.5268e-21, 0.968)	TPO(1.5268e-21, 0.968)	NA	NA	NA	NA	NA	NA	NA	No	NA	No	No	NA	NA	NA	NA	NA	NA
chr2:1523983	chr2-1523983-allele28122-850	INS	849	NA	0.04236006051437216,0.005763688760806916,0.018849206349206348,0.0009940357852882703,0.012269938650306749	0.0284305	TPO(1.5268e-21, 0.968)	TPO(1.5268e-21, 0.968)	NA	NA	NA	NA	NA	NA	NA	No	NA	No	No	NA	NA	NA	NA	NA	NA
chr2:1524246	chr2-1524246-allele28133-57	INS	56	NA	0.0,0.0,0.0,0.005964214711729622,0.007157464212678937	0.00188759	TPO(1.5268e-21, 0.968)	TPO(1.5268e-21, 0.968)	NA	NA	NA	NA	NA	NA	NA	No	NA	No	No	NA	NA	NA	NA	NA	NA
chr2:1524246	chr2-1524246-allele28136-57	INS	56	NA	0.0007564296520423601,0.0,0.0,0.0,0.0	0.000918741	TPO(1.5268e-21, 0.968)	TPO(1.5268e-21, 0.968)	NA	NA	NA	NA	NA	NA	NA	No	NA	No	No	NA	NA	NA	NA	NA	NA
chr2:1524302	chr2-1524302-allele28137-307	INS	306	NA	0.0007564296520423601,0.0,0.0,0.0,0.0	0.000918741	TPO(1.5268e-21, 0.968)	TPO(1.5268e-21, 0.968)	NA	NA	NA	NA	NA	NA	NA	No	NA	No	No	NA	NA	NA	NA	NA	NA
chr2:1524442	chr2-1524442-allele28138-114	INS	113	NA	0.34568835098335854,0.4265129682997118,0.48115079365079366,0.41451292246520877,0.38548057259713703	0.0134358	TPO(1.5268e-21, 0.968)	TPO(1.5268e-21, 0.968)	NA	NA	NA	NA	NA	NA	NA	No	NA	1KG-ONT	No	NA	NA	NA	NA	NA	NA
chr2:1525660	chr2-1525660-allele28228-2164	INS	2163	NA	0.0,0.0,0.002976190476190476,0.0,0.0010224948875255625	0.000224143	TPO(1.5268e-21, 0.968)	TPO(1.5268e-21, 0.968)	NA	NA	NA	NA	NA	NA	NA	No	NA	HPRC,HGSVC,1KG-ONT	No	NA	NA	NA	NA	NA	NA
chr2:1525660	chr2-1525660-allele28226-3104	INS	3103	NA	0.012102874432677761,0.002881844380403458,0.005952380952380952,0.008946322067594433,0.011247443762781187	0.000609243	TPO(1.5268e-21, 0.968)	TPO(1.5268e-21, 0.968)	NA	NA	NA	NA	NA	NA	NA	No	NA	HPRC,HGSVC,1KG-ONT	No	NA	NA	NA	NA	NA	NA
chr2:1525661	chr2-1525661-allele28229-1195	INS	1194	NA	0.025718608169440244,0.005763688760806916,0.0,0.015904572564612324,0.005112474437627812	0.014743	TPO(1.5268e-21, 0.968)	TPO(1.5268e-21, 0.968)	NA	NA	NA	NA	NA	NA	NA	No	NA	HGSVC	No	NA	NA	NA	NA	NA	NA
chr2:1525683	chr2-1525683-allele28238-1934	INS	1933	NA	0.10665658093797277,0.15417867435158503,0.1974206349206349,0.13717693836978131,0.18302658486707565	0.0144065	TPO(1.5268e-21, 0.968)	TPO(1.5268e-21, 0.968)	NA	NA	NA	NA	NA	NA	NA	No	NA	HPRC,HGSVC	No	NA	NA	NA	NA	NA	NA
chr2:1526038	chr2-1526038-allele28257-167	INS	166	NA	0.0,0.0,0.003968253968253968,0.002982107355864811,0.0	0.000778337	TPO(1.5268e-21, 0.968)	TPO(1.5268e-21, 0.968)	NA	NA	NA	NA	NA	NA	NA	No	NA	HGSVC	No	NA	NA	NA	NA	NA	NA
chr2:1526346	chr2-1526346-allele28267-309	INS	308	NA	0.0,0.0,0.0,0.0,0.003067484662576687	3.94758e-05	TPO(1.5268e-21, 0.968)	TPO(1.5268e-21, 0.968)	NA	NA	NA	NA	NA	NA	NA	No	NA	HGSVC	No	NA	NA	NA	NA	NA	NA
chr2:1526379	chr2-1526379-allele28269-1	DEL	310	NA	0.01664145234493192,0.025936599423631124,0.07837301587301587,0.03180914512922465,0.044989775051124746	0.0116591	TPO(1.5268e-21, 0.968)	TPO(1.5268e-21, 0.968)	NA	NA	NA	NA	NA	NA	NA	No	NA	HGSVC	No	NA	NA	NA	NA	NA	NA
chr2:1526694	chr2-1526694-allele28276-203	INS	202	NA	0.0,0.001440922190201729,0.0,0.0,0.0	NA	TPO(1.5268e-21, 0.968)	TPO(1.5268e-21, 0.968)	NA	NA	NA	NA	NA	NA	NA	No	NA	HGSVC	No	NA	NA	NA	NA	NA	NA
chr2:1527008	chr2-1527008-allele28291-113	INS	112	NA	0.0,0.0,0.0,0.0019880715705765406,0.0	NA	TPO(1.5268e-21, 0.968)	TPO(1.5268e-21, 0.968)	NA	NA	NA	NA	NA	NA	NA	No	NA	No	No	NA	NA	NA	NA	NA	NA
chr2:1527012	chr2-1527012-allele28293-288	INS	287	NA	0.0,0.0,0.000992063492063492,0.0,0.0	NA	TPO(1.5268e-21, 0.968)	TPO(1.5268e-21, 0.968)	NA	NA	NA	NA	NA	NA	NA	No	NA	HGSVC	No	NA	NA	NA	NA	NA	NA
chr2:1527831	chr2-1527831-allele28309-56	INS	55	NA	0.08472012102874432,0.1239193083573487,0.08134920634920635,0.06858846918489066,0.14621676891615543	0.0013998	TPO(1.5268e-21, 0.968)	TPO(1.5268e-21, 0.968)	NA	NA	NA	NA	NA	NA	NA	No	NA	HPRC,HGSVC,1KG-ONT	No	NA	NA	NA	NA	NA	NA
chr2:1527831	chr2-1527831-allele28311-224	INS	223	NA	0.0007564296520423601,0.0,0.0,0.0,0.0	0.000918741	TPO(1.5268e-21, 0.968)	TPO(1.5268e-21, 0.968)	NA	NA	NA	NA	NA	NA	NA	No	NA	HGSVC	No	NA	NA	NA	NA	NA	NA
chr2:1527831	chr2-1527831-allele28313-251	INS	250	NA	0.0030257186081694403,0.0,0.0,0.0,0.0	0.00520636	TPO(1.5268e-21, 0.968)	TPO(1.5268e-21, 0.968)	NA	NA	NA	NA	NA	NA	NA	No	NA	HGSVC	No	NA	NA	NA	NA	NA	NA
chr2:1527831	chr2-1527831-allele28312-55	INS	54	NA	0.0,0.0,0.000992063492063492,0.0,0.0	NA	TPO(1.5268e-21, 0.968)	TPO(1.5268e-21, 0.968)	NA	NA	NA	NA	NA	NA	NA	No	NA	HPRC,HGSVC,1KG-ONT	No	NA	NA	NA	NA	NA	NA
chr2:1527831	chr2-1527831-allele28315-363	INS	362	NA	0.0007564296520423601,0.0,0.0,0.0,0.0	0.000918741	TPO(1.5268e-21, 0.968)	TPO(1.5268e-21, 0.968)	NA	NA	NA	NA	NA	NA	NA	No	NA	HGSVC	No	NA	NA	NA	NA	NA	NA
chr2:1527849	chr2-1527849-allele28316-56	INS	55	NA	0.012859304084720122,0.01729106628242075,0.013888888888888888,0.012922465208747515,0.011247443762781187	NA	TPO(1.5268e-21, 0.968)	TPO(1.5268e-21, 0.968)	NA	NA	NA	NA	NA	NA	NA	No	NA	HPRC,HGSVC,1KG-ONT	No	NA	NA	NA	NA	NA	NA
chr2:1527851	chr2-1527851-allele28318-57	INS	56	NA	0.0,0.0,0.000992063492063492,0.002982107355864811,0.0	0.000224143	TPO(1.5268e-21, 0.968)	TPO(1.5268e-21, 0.968)	NA	NA	NA	NA	NA	NA	NA	No	NA	HPRC,HGSVC,1KG-ONT	No	NA	NA	NA	NA	NA	NA
chr2:1527852	chr2-1527852-allele28319-112	INS	111	NA	0.0007564296520423601,0.002881844380403458,0.006944444444444444,0.0,0.005112474437627812	0.00103615	TPO(1.5268e-21, 0.968)	TPO(1.5268e-21, 0.968)	NA	NA	NA	NA	NA	NA	NA	No	NA	HGSVC	No	NA	NA	NA	NA	NA	NA
chr2:1527866	chr2-1527866-allele28329-141	INS	140	NA	0.0022692889561270802,0.001440922190201729,0.0,0.0009940357852882703,0.0	0.000980669	TPO(1.5268e-21, 0.968)	TPO(1.5268e-21, 0.968)	NA	NA	NA	NA	NA	NA	NA	No	NA	HGSVC	No	NA	NA	NA	NA	NA	NA
chr2:1527866	chr2-1527866-allele28327-57	INS	56	NA	0.0,0.0,0.002976190476190476,0.0,0.0	3.94758e-05	TPO(1.5268e-21, 0.968)	TPO(1.5268e-21, 0.968)	NA	NA	NA	NA	NA	NA	NA	No	NA	HPRC,HGSVC,1KG-ONT	No	NA	NA	NA	NA	NA	NA
chr2:1528179	chr2-1528179-allele28337-313	INS	312	NA	0.0022692889561270802,0.0,0.002976190476190476,0.012922465208747515,0.019427402862985686	0.00292502	TPO(1.5268e-21, 0.968)	TPO(1.5268e-21, 0.968)	NA	NA	NA	NA	NA	NA	NA	No	NA	HGSVC	No	NA	NA	NA	NA	NA	NA
chr2:1528399	chr2-1528399-allele28344-53	INS	52	NA	0.0,0.001440922190201729,0.000992063492063492,0.0,0.0	NA	TPO(1.5268e-21, 0.968)	TPO(1.5268e-21, 0.968)	NA	NA	NA	NA	NA	NA	NA	No	NA	No	No	NA	NA	NA	NA	NA	NA
chr2:1529638	chr2-1529638-allele28403-1	DEL	81	NA	0.197428139183056,0.24927953890489912,0.23313492063492064,0.18588469184890655,0.1523517382413088	NA	TPO(1.5268e-21, 0.968)	TPO(1.5268e-21, 0.968)	NA	NA	NA	NA	NA	NA	NA	No	NA	HGSVC,1KG-ONT	No	NA	NA	NA	NA	NA	NA
chr2:1529666	chr2-1529666-allele28406-1	DEL	54	NA	0.0,0.0,0.000992063492063492,0.0,0.0	NA	TPO(1.5268e-21, 0.968)	TPO(1.5268e-21, 0.968)	NA	NA	NA	NA	NA	NA	NA	No	NA	HGSVC,1KG-ONT	No	NA	NA	NA	NA	NA	NA
chr2:1530968	chr2-1530968-allele28661-1	DEL	84	NA	0.0007564296520423601,0.0,0.0,0.0019880715705765406,0.0010224948875255625	NA	TPO(1.5268e-21, 0.968)	TPO(1.5268e-21, 0.968)	NA	NA	NA	NA	NA	NA	NA	No	NA	No	No	NA	NA	NA	NA	NA	NA
chr2:1530969	chr2-1530969-allele28662-1	DEL	1711	NA	0.0015128593040847202,0.0,0.0,0.006958250497017893,0.0	NA	TPO(1.5268e-21, 0.968)	TPO(1.5268e-21, 0.968)	NA	NA	NA	NA	NA	NA	NA	No	NA	HGSVC,1KG-ONT	Yes	NA	NA	NA	NA	NA	NA
chr2:1531199	chr2-1531199-allele28692-1	DEL	228	NA	0.02193645990922844,0.07492795389048991,0.03571428571428571,0.03777335984095427,0.024539877300613498	0.00457387	TPO(1.5268e-21, 0.968)	TPO(1.5268e-21, 0.968)	NA	NA	NA	NA	NA	NA	NA	No	NA	No	No	NA	NA	NA	NA	NA	NA
chr2:1531748	chr2-1531748-allele28755-1	DEL	1157	NA	0.014372163388804841,0.004322766570605188,0.00992063492063492,0.002982107355864811,0.018404907975460124	0.000756751	TPO(1.5268e-21, 0.968)	TPO(1.5268e-21, 0.968)	NA	NA	NA	NA	NA	NA	NA	No	NA	HGSVC	No	NA	NA	NA	NA	NA	NA
chr2:1531785	chr2-1531785-allele28765-59	INS	58	NA	0.0022692889561270802,0.0,0.000992063492063492,0.007952286282306162,0.013292433537832311	0.00082442	TPO(1.5268e-21, 0.968)	TPO(1.5268e-21, 0.968)	NA	NA	NA	NA	NA	NA	NA	No	NA	HGSVC	No	NA	NA	NA	NA	NA	NA
chr2:1531976	chr2-1531976-allele28810-398	INS	397	NA	0.0015128593040847202,0.004322766570605188,0.00496031746031746,0.013916500994035786,0.003067484662576687	0.00203748	TPO(1.5268e-21, 0.968)	TPO(1.5268e-21, 0.968)	NA	NA	NA	NA	NA	NA	NA	No	NA	HGSVC	No	NA	NA	NA	NA	NA	NA
chr2:1532028	chr2-1532028-allele28821-1	DEL	678	NA	0.012102874432677761,0.020172910662824207,0.013888888888888888,0.015904572564612324,0.02147239263803681	0.000442849	TPO(1.5268e-21, 0.968)	TPO(1.5268e-21, 0.968)	NA	NA	NA	NA	NA	NA	NA	No	NA	HPRC,HGSVC	No	NA	NA	NA	NA	NA	NA
chr2:1532313	chr2-1532313-allele28837-1	DEL	54	NA	0.0030257186081694403,0.004322766570605188,0.002976190476190476,0.02982107355864811,0.019427402862985686	0.00551635	TPO(1.5268e-21, 0.968)	TPO(1.5268e-21, 0.968)	NA	NA	NA	NA	NA	NA	NA	No	NA	No	No	NA	NA	NA	NA	NA	NA
chr2:1532428	chr2-1532428-allele28844-51	INS	50	NA	0.0007564296520423601,0.002881844380403458,0.002976190476190476,0.013916500994035786,0.0	0.0018662	TPO(1.5268e-21, 0.968)	TPO(1.5268e-21, 0.968)	NA	NA	NA	NA	NA	NA	NA	No	NA	No	No	NA	NA	NA	NA	NA	NA
chr2:1532980	chr2-1532980-allele28883-1	DEL	57	NA	0.0007564296520423601,0.0,0.0,0.002982107355864811,0.0	NA	TPO(1.5268e-21, 0.968)	TPO(1.5268e-21, 0.968)	NA	NA	NA	NA	NA	NA	NA	No	NA	HGSVC	No	NA	NA	NA	NA	NA	NA
chr2:1533008	chr2-1533008-allele28885-57	INS	56	NA	0.009077155824508321,0.01440922190201729,0.020833333333333332,0.003976143141153081,0.0	NA	TPO(1.5268e-21, 0.968)	TPO(1.5268e-21, 0.968)	NA	NA	NA	NA	NA	NA	NA	Yes	NA	HGSVC	No	NA	NA	NA	NA	NA	NA
chr2:1533069	chr2-1533069-allele28886-1	DEL	81	NA	0.009077155824508321,0.0,0.0,0.014910536779324055,0.0	0.00182532	TPO(1.5268e-21, 0.968)	TPO(1.5268e-21, 0.968)	NA	NA	NA	NA	NA	NA	NA	Yes	NA	HGSVC	Yes	NA	NA	NA	NA	NA	NA
chr2:1533163	chr2-1533163-allele28894-1	DEL	180	NA	0.02118003025718608,0.03890489913544669,0.010912698412698412,0.015904572564612324,0.0	0.000767066	TPO(1.5268e-21, 0.968)	TPO(1.5268e-21, 0.968)	NA	NA	NA	NA	NA	NA	NA	Yes	NA	No	Yes	NA	NA	NA	NA	NA	NA
chr2:1533204	chr2-1533204-allele28901-1	DEL	67	NA	0.0037821482602118004,0.0,0.0,0.003976143141153081,0.0	0.00151308	TPO(1.5268e-21, 0.968)	TPO(1.5268e-21, 0.968)	NA	NA	NA	NA	NA	NA	NA	Yes	NA	HGSVC	Yes	NA	NA	NA	NA	NA	NA
chr2:1534211	chr2-1534211-allele28986-82	INS	81	NA	0.0007564296520423601,0.0,0.0,0.0,0.0	0.000918741	TPO(1.5268e-21, 0.968)	TPO(1.5268e-21, 0.968)	NA	NA	NA	NA	NA	NA	NA	Yes	NA	HGSVC	No	NA	NA	NA	NA	NA	NA
chr2:1534366	chr2-1534366-allele29003-1	DEL	168	NA	0.0045385779122541605,0.002881844380403458,0.0,0.0009940357852882703,0.0	0.00334747	TPO(1.5268e-21, 0.968)	TPO(1.5268e-21, 0.968)	NA	NA	NA	NA	NA	NA	NA	No	NA	HGSVC	No	NA	NA	NA	NA	NA	NA
chr2:1534879	chr2-1534879-allele29050-57	INS	56	NA	0.0,0.0,0.000992063492063492,0.0,0.0	NA	TPO(1.5268e-21, 0.968)	TPO(1.5268e-21, 0.968)	NA	NA	NA	NA	NA	NA	NA	No	NA	HGSVC	No	NA	NA	NA	NA	NA	NA
chr2:1534920	chr2-1534920-allele29054-1	DEL	60	NA	0.0022692889561270802,0.001440922190201729,0.0,0.0009940357852882703,0.0	0.000980669	TPO(1.5268e-21, 0.968)	TPO(1.5268e-21, 0.968)	NA	NA	NA	NA	NA	NA	NA	No	NA	HGSVC	No	NA	NA	NA	NA	NA	NA
chr2:1535395	chr2-1535395-allele29105-57	INS	56	NA	0.012859304084720122,0.008645533141210375,0.0,0.0,0.0	0.0131809	TPO(1.5268e-21, 0.968)	TPO(1.5268e-21, 0.968)	NA	NA	NA	NA	NA	NA	NA	Yes	NA	HGSVC	No	NA	NA	NA	NA	NA	NA
chr2:1535416	chr2-1535416-allele29111-56	INS	55	NA	0.0,0.002881844380403458,0.008928571428571428,0.009940357852882704,0.0	0.00307417	TPO(1.5268e-21, 0.968)	TPO(1.5268e-21, 0.968)	NA	NA	NA	NA	NA	NA	NA	Yes	NA	HGSVC	No	NA	NA	NA	NA	NA	NA
chr2:1535416	chr2-1535416-allele29109-57	INS	56	NA	0.01739788199697428,0.021613832853025938,0.005952380952380952,0.012922465208747515,0.002044989775051125	0.00192061	TPO(1.5268e-21, 0.968)	TPO(1.5268e-21, 0.968)	NA	NA	NA	NA	NA	NA	NA	Yes	NA	HGSVC	No	NA	NA	NA	NA	NA	NA
chr2:1535438	chr2-1535438-allele29117-58	INS	57	NA	0.0,0.0,0.001984126984126984,0.0,0.0	NA	TPO(1.5268e-21, 0.968)	TPO(1.5268e-21, 0.968)	NA	NA	NA	NA	NA	NA	NA	Yes	NA	HGSVC	No	NA	NA	NA	NA	NA	NA
chr2:1535528	chr2-1535528-allele29125-148	INS	147	NA	0.4281391830559758,0.4827089337175792,0.5922619047619048,0.5278330019880716,0.6012269938650306	0.0320677	TPO(1.5268e-21, 0.968)	TPO(1.5268e-21, 0.968)	NA	NA	NA	NA	NA	NA	NA	Yes	NA	HGSVC	No	NA	NA	NA	NA	NA	NA
chr2:1535656	chr2-1535656-allele29135-86	INS	85	NA	0.3434190620272315,0.2780979827089337,0.32142857142857145,0.2882703777335984,0.24130879345603273	0.00833306	TPO(1.5268e-21, 0.968)	TPO(1.5268e-21, 0.968)	NA	NA	NA	NA	NA	NA	NA	Yes	NA	HGSVC	No	NA	NA	NA	NA	NA	NA
chr2:1536014	chr2-1536014-allele29178-1	DEL	56	NA	0.0113464447806354,0.01729106628242075,0.03670634920634921,0.007952286282306162,0.04294478527607362	0.00485578	TPO(1.5268e-21, 0.968)	TPO(1.5268e-21, 0.968)	NA	NA	NA	NA	NA	NA	NA	Yes	NA	HGSVC	No	NA	NA	NA	NA	NA	NA
chr2:1536020	chr2-1536020-allele29181-248	INS	247	NA	0.0,0.007204610951008645,0.0,0.0,0.003067484662576687	0.000834484	TPO(1.5268e-21, 0.968)	TPO(1.5268e-21, 0.968)	NA	NA	NA	NA	NA	NA	NA	Yes	NA	No	No	NA	NA	NA	NA	NA	NA
chr2:1536024	chr2-1536024-allele29183-361	INS	360	NA	0.0,0.0,0.00992063492063492,0.002982107355864811,0.010224948875255624	0.00364938	TPO(1.5268e-21, 0.968)	TPO(1.5268e-21, 0.968)	NA	NA	NA	NA	NA	NA	NA	Yes	NA	HGSVC	No	NA	NA	NA	NA	NA	NA
chr2:1536795	chr2-1536795-allele29263-87	INS	86	NA	0.0007564296520423601,0.0,0.0,0.0,0.0	0.000918741	TPO(1.5268e-21, 0.968)	TPO(1.5268e-21, 0.968)	NA	NA	NA	NA	NA	NA	NA	Yes	NA	HGSVC	No	NA	NA	NA	NA	NA	NA
chr2:1536817	chr2-1536817-allele29266-77	INS	76	NA	0.0,0.004322766570605188,0.0,0.0019880715705765406,0.0	0.000408842	TPO(1.5268e-21, 0.968)	TPO(1.5268e-21, 0.968)	NA	NA	NA	NA	NA	NA	NA	Yes	NA	HGSVC	No	NA	NA	NA	NA	NA	NA
chr2:1537035	chr2-1537035-allele29289-58	INS	57	NA	0.0,0.0,0.0,0.0,0.028629856850715747	0.00462902	TPO(1.5268e-21, 0.968)	TPO(1.5268e-21, 0.968)	NA	NA	NA	NA	NA	NA	NA	Yes	NA	HPRC,HGSVC	Yes	NA	NA	NA	NA	NA	NA
chr2:1537046	chr2-1537046-allele29295-172	INS	171	NA	0.0007564296520423601,0.0,0.0,0.0,0.0	0.000918741	TPO(1.5268e-21, 0.968)	TPO(1.5268e-21, 0.968)	NA	NA	NA	NA	NA	NA	NA	Yes	NA	HPRC,HGSVC	Yes	NA	NA	NA	NA	NA	NA
chr2:1537046	chr2-1537046-allele29298-171	INS	170	NA	0.0030257186081694403,0.0,0.00992063492063492,0.0,0.0	NA	TPO(1.5268e-21, 0.968)	TPO(1.5268e-21, 0.968)	NA	NA	NA	NA	NA	NA	NA	Yes	NA	HPRC,HGSVC	Yes	NA	NA	NA	NA	NA	NA
chr2:1537046	chr2-1537046-allele29296-171	INS	170	NA	0.0113464447806354,0.007204610951008645,0.03968253968253968,0.03578528827037773,0.02965235173824131	0.00646948	TPO(1.5268e-21, 0.968)	TPO(1.5268e-21, 0.968)	NA	NA	NA	NA	NA	NA	NA	Yes	NA	HPRC,HGSVC	Yes	NA	NA	NA	NA	NA	NA
chr2:1537046	chr2-1537046-allele29294-254	INS	253	NA	0.0,0.001440922190201729,0.0,0.0,0.0	NA	TPO(1.5268e-21, 0.968)	TPO(1.5268e-21, 0.968)	NA	NA	NA	NA	NA	NA	NA	Yes	NA	HPRC,HGSVC	Yes	NA	NA	NA	NA	NA	NA
chr2:1537060	chr2-1537060-allele29316-250	INS	249	NA	0.00832072617246596,0.0,0.0,0.0,0.0	0.0151436	TPO(1.5268e-21, 0.968)	TPO(1.5268e-21, 0.968)	NA	NA	NA	NA	NA	NA	NA	Yes	NA	HPRC,HGSVC	Yes	NA	NA	NA	NA	NA	NA
chr2:1537060	chr2-1537060-allele29309-196	INS	195	NA	0.0,0.0,0.0,0.0,0.00408997955010225	0.000224143	TPO(1.5268e-21, 0.968)	TPO(1.5268e-21, 0.968)	NA	NA	NA	NA	NA	NA	NA	Yes	NA	HPRC,HGSVC	Yes	NA	NA	NA	NA	NA	NA
chr2:1537060	chr2-1537060-allele29311-222	INS	221	NA	0.0,0.0,0.0,0.0,0.005112474437627812	0.000408842	TPO(1.5268e-21, 0.968)	TPO(1.5268e-21, 0.968)	NA	NA	NA	NA	NA	NA	NA	Yes	NA	HPRC,HGSVC	Yes	NA	NA	NA	NA	NA	NA
chr2:1537060	chr2-1537060-allele29314-142	INS	141	NA	0.0015128593040847202,0.0,0.0,0.0,0.0	0.00234988	TPO(1.5268e-21, 0.968)	TPO(1.5268e-21, 0.968)	NA	NA	NA	NA	NA	NA	NA	Yes	NA	HPRC,HGSVC	Yes	NA	NA	NA	NA	NA	NA
chr2:1537064	chr2-1537064-allele29326-274	INS	273	NA	0.0037821482602118004,0.004322766570605188,0.0,0.0019880715705765406,0.00408997955010225	NA	TPO(1.5268e-21, 0.968)	TPO(1.5268e-21, 0.968)	NA	NA	NA	NA	NA	NA	NA	Yes	NA	HPRC,HGSVC	Yes	NA	NA	NA	NA	NA	NA
chr2:1537091	chr2-1537091-allele29339-256	INS	255	NA	0.0,0.0,0.0,0.0009940357852882703,0.0010224948875255625	NA	TPO(1.5268e-21, 0.968)	TPO(1.5268e-21, 0.968)	NA	NA	NA	NA	NA	NA	NA	Yes	NA	HPRC,HGSVC	Yes	NA	NA	NA	NA	NA	NA
chr2:1537091	chr2-1537091-allele29338-224	INS	223	NA	0.00832072617246596,0.0,0.001984126984126984,0.0019880715705765406,0.0	0.00821341	TPO(1.5268e-21, 0.968)	TPO(1.5268e-21, 0.968)	NA	NA	NA	NA	NA	NA	NA	Yes	NA	HPRC,HGSVC	Yes	NA	NA	NA	NA	NA	NA
chr2:1537091	chr2-1537091-allele29337-227	INS	226	NA	0.0,0.0,0.0,0.003976143141153081,0.0	NA	TPO(1.5268e-21, 0.968)	TPO(1.5268e-21, 0.968)	NA	NA	NA	NA	NA	NA	NA	Yes	NA	HPRC,HGSVC	Yes	NA	NA	NA	NA	NA	NA
chr2:1537091	chr2-1537091-allele29335-227	INS	226	NA	0.00680786686838124,0.011527377521613832,0.000992063492063492,0.013916500994035786,0.03169734151329243	0.00194951	TPO(1.5268e-21, 0.968)	TPO(1.5268e-21, 0.968)	NA	NA	NA	NA	NA	NA	NA	Yes	NA	HPRC,HGSVC	Yes	NA	NA	NA	NA	NA	NA
chr2:1537091	chr2-1537091-allele29334-332	INS	331	NA	0.0,0.001440922190201729,0.002976190476190476,0.0,0.0	0.000224143	TPO(1.5268e-21, 0.968)	TPO(1.5268e-21, 0.968)	NA	NA	NA	NA	NA	NA	NA	Yes	NA	HPRC,HGSVC	Yes	NA	NA	NA	NA	NA	NA
chr2:1537122	chr2-1537122-allele29346-1	DEL	55	NA	0.0037821482602118004,0.005763688760806916,0.0,0.011928429423459244,0.03374233128834356	0.00366691	TPO(1.5268e-21, 0.968)	TPO(1.5268e-21, 0.968)	NA	NA	NA	NA	NA	NA	NA	No	NA	HGSVC	No	NA	NA	NA	NA	NA	NA
chr2:1537216	chr2-1537216-allele29348-1	DEL	56	NA	0.0007564296520423601,0.004322766570605188,0.0,0.0,0.002044989775051125	NA	TPO(1.5268e-21, 0.968)	TPO(1.5268e-21, 0.968)	NA	NA	NA	NA	NA	NA	NA	No	NA	HGSVC	No	NA	NA	NA	NA	NA	NA
chr2:1537280	chr2-1537280-allele29353-1	DEL	108	NA	0.0007564296520423601,0.0,0.0,0.0,0.0	0.000918741	TPO(1.5268e-21, 0.968)	TPO(1.5268e-21, 0.968)	NA	NA	NA	NA	NA	NA	NA	No	NA	No	No	NA	NA	NA	NA	NA	NA
chr2:1537449	chr2-1537449-allele29361-365	INS	364	NA	0.0,0.0,0.0,0.0,0.005112474437627812	0.000408842	TPO(1.5268e-21, 0.968)	TPO(1.5268e-21, 0.968)	NA	NA	NA	NA	NA	NA	NA	Yes	NA	HPRC,HGSVC	No	NA	NA	NA	NA	NA	NA
chr2:1537470	chr2-1537470-allele29364-138	INS	137	NA	0.0007564296520423601,0.0,0.001984126984126984,0.0,0.0	NA	TPO(1.5268e-21, 0.968)	TPO(1.5268e-21, 0.968)	NA	NA	NA	NA	NA	NA	NA	Yes	NA	HPRC,HGSVC	No	NA	NA	NA	NA	NA	NA
chr2:1537470	chr2-1537470-allele29366-57	INS	56	NA	0.0,0.0,0.010912698412698412,0.0,0.022494887525562373	0.00556228	TPO(1.5268e-21, 0.968)	TPO(1.5268e-21, 0.968)	NA	NA	NA	NA	NA	NA	NA	Yes	NA	HPRC,HGSVC	No	NA	NA	NA	NA	NA	NA
chr2:1537470	chr2-1537470-allele29363-390	INS	389	NA	0.0,0.002881844380403458,0.00496031746031746,0.0,0.0	0.000778337	TPO(1.5268e-21, 0.968)	TPO(1.5268e-21, 0.968)	NA	NA	NA	NA	NA	NA	NA	Yes	NA	HPRC,HGSVC	No	NA	NA	NA	NA	NA	NA
chr2:1537470	chr2-1537470-allele29368-471	INS	470	NA	0.0015128593040847202,0.0,0.0,0.0,0.0	0.00234988	TPO(1.5268e-21, 0.968)	TPO(1.5268e-21, 0.968)	NA	NA	NA	NA	NA	NA	NA	Yes	NA	HPRC,HGSVC	No	NA	NA	NA	NA	NA	NA
chr2:1537470	chr2-1537470-allele29365-470	INS	469	NA	0.0007564296520423601,0.0,0.012896825396825396,0.0,0.0	0.000863716	TPO(1.5268e-21, 0.968)	TPO(1.5268e-21, 0.968)	NA	NA	NA	NA	NA	NA	NA	Yes	NA	HPRC,HGSVC	No	NA	NA	NA	NA	NA	NA
chr2:1537470	chr2-1537470-allele29371-390	INS	389	NA	0.0,0.0,0.000992063492063492,0.0,0.0	NA	TPO(1.5268e-21, 0.968)	TPO(1.5268e-21, 0.968)	NA	NA	NA	NA	NA	NA	NA	Yes	NA	HPRC,HGSVC	No	NA	NA	NA	NA	NA	NA
chr2:1537470	chr2-1537470-allele29362-54	INS	53	NA	0.00529500756429652,0.002881844380403458,0.0,0.003976143141153081,0.0010224948875255625	0.00155463	TPO(1.5268e-21, 0.968)	TPO(1.5268e-21, 0.968)	NA	NA	NA	NA	NA	NA	NA	Yes	NA	HPRC,HGSVC	No	NA	NA	NA	NA	NA	NA
chr2:1537471	chr2-1537471-allele29378-110	INS	109	NA	0.0045385779122541605,0.004322766570605188,0.0,0.003976143141153081,0.006134969325153374	NA	TPO(1.5268e-21, 0.968)	TPO(1.5268e-21, 0.968)	NA	NA	NA	NA	NA	NA	NA	Yes	NA	HGSVC	No	NA	NA	NA	NA	NA	NA
chr2:1537471	chr2-1537471-allele29380-167	INS	166	NA	0.0,0.007204610951008645,0.0,0.0009940357852882703,0.03169734151329243	0.00633623	TPO(1.5268e-21, 0.968)	TPO(1.5268e-21, 0.968)	NA	NA	NA	NA	NA	NA	NA	Yes	NA	HPRC,HGSVC	No	NA	NA	NA	NA	NA	NA
chr2:1537471	chr2-1537471-allele29379-223	INS	222	NA	0.0045385779122541605,0.004322766570605188,0.0,0.0009940357852882703,0.006134969325153374	NA	TPO(1.5268e-21, 0.968)	TPO(1.5268e-21, 0.968)	NA	NA	NA	NA	NA	NA	NA	Yes	NA	HPRC,HGSVC	No	NA	NA	NA	NA	NA	NA
chr2:1537510	chr2-1537510-allele29394-441	INS	440	NA	0.0022692889561270802,0.0,0.003968253968253968,0.006958250497017893,0.0	NA	TPO(1.5268e-21, 0.968)	TPO(1.5268e-21, 0.968)	NA	NA	NA	NA	NA	NA	NA	No	NA	HPRC,HGSVC	No	NA	NA	NA	NA	NA	NA
chr2:1537538	chr2-1537538-allele29402-441	INS	440	NA	0.0,0.0,0.000992063492063492,0.0009940357852882703,0.005112474437627812	0.000484285	TPO(1.5268e-21, 0.968)	TPO(1.5268e-21, 0.968)	NA	NA	NA	NA	NA	NA	NA	No	NA	HPRC,HGSVC	No	NA	NA	NA	NA	NA	NA
chr2:1537824	chr2-1537824-allele29424-1	DEL	54	NA	0.0022692889561270802,0.0,0.0,0.0,0.0010224948875255625	0.0019853	TPO(1.5268e-21, 0.968)	TPO(1.5268e-21, 0.968)	NA	NA	NA	NA	NA	NA	NA	No	NA	HPRC,HGSVC	No	NA	NA	NA	NA	NA	NA
chr2:1537832	chr2-1537832-allele29426-1	DEL	113	NA	0.0,0.0,0.012896825396825396,0.0,0.0	0.00188759	TPO(1.5268e-21, 0.968)	TPO(1.5268e-21, 0.968)	NA	NA	NA	NA	NA	NA	NA	No	NA	HGSVC	No	NA	NA	NA	NA	NA	NA
chr2:1537857	chr2-1537857-allele29430-165	INS	164	NA	0.006051437216338881,0.0,0.0,0.0,0.0	0.0108963	TPO(1.5268e-21, 0.968)	TPO(1.5268e-21, 0.968)	NA	NA	NA	NA	NA	NA	NA	No	NA	HGSVC	No	NA	NA	NA	NA	NA	NA
chr2:1538032	chr2-1538032-allele29444-1	DEL	58	NA	0.0037821482602118004,0.0,0.010912698412698412,0.0,0.007157464212678937	NA	TPO(1.5268e-21, 0.968)	TPO(1.5268e-21, 0.968)	NA	NA	NA	NA	NA	NA	NA	No	NA	HPRC,HGSVC	No	NA	NA	NA	NA	NA	NA
chr2:1538051	chr2-1538051-allele29447-1	DEL	86	NA	0.0,0.0,0.0,0.003976143141153081,0.0	NA	TPO(1.5268e-21, 0.968)	TPO(1.5268e-21, 0.968)	NA	NA	NA	NA	NA	NA	NA	No	NA	HGSVC	No	NA	NA	NA	NA	NA	NA
chr2:1538060	chr2-1538060-allele29448-1	DEL	61	NA	0.0,0.0,0.0,0.0,0.002044989775051125	NA	TPO(1.5268e-21, 0.968)	TPO(1.5268e-21, 0.968)	NA	NA	NA	NA	NA	NA	NA	No	NA	HPRC,HGSVC	No	NA	NA	NA	NA	NA	NA
chr2:1538080	chr2-1538080-allele29451-1	DEL	58	NA	0.0037821482602118004,0.0,0.0,0.0,0.0	0.00663171	TPO(1.5268e-21, 0.968)	TPO(1.5268e-21, 0.968)	NA	NA	NA	NA	NA	NA	NA	No	NA	HPRC,HGSVC	No	NA	NA	NA	NA	NA	NA
chr2:1538102	chr2-1538102-allele29452-1	DEL	57	NA	0.0030257186081694403,0.0,0.008928571428571428,0.0,0.0081799591002045	NA	TPO(1.5268e-21, 0.968)	TPO(1.5268e-21, 0.968)	NA	NA	NA	NA	NA	NA	NA	No	NA	HPRC,HGSVC	No	NA	NA	NA	NA	NA	NA
chr2:1545030	chr2-1545030-allele29540-1	DEL	132	NA	0.0113464447806354,0.011527377521613832,0.023809523809523808,0.006958250497017893,0.019427402862985686	0.000121134	NA	NA	NA	NA	NA	NA	NA	NA	NA	No	ID=chr2_1545024_1545052;MOTIFS=TCTA;STRUC=(TCTA)n	HGSVC,1KG-ONT	Yes	NA	NA	NA	NA	NA	NA
chr2:1547938	chr2-1547938-allele29602-612	INS	611	NA	0.02118003025718608,0.004322766570605188,0.0,0.0009940357852882703,0.0	0.0307088	NA	NA	NA	NA	NA	NA	NA	NA	NA	No	NA	HGSVC,1KG-ONT	Yes	NA	NA	NA	NA	NA	NA
chr2:1547938	chr2-1547938-allele29603-614	INS	613	NA	0.037821482602118005,0.005763688760806916,0.0,0.0,0.0	0.0604466	NA	NA	NA	NA	NA	NA	NA	NA	NA	No	NA	HGSVC,1KG-ONT	Yes	NA	NA	NA	NA	NA	NA
chr2:1548024	chr2-1548024-allele29615-65	INS	64	NA	0.06354009077155824,0.010086455331412104,0.0,0.0009940357852882703,0.0	0.0977224	NA	NA	NA	NA	NA	NA	NA	NA	NA	No	NA	HGSVC	Yes	NA	NA	NA	NA	NA	NA
chr2:1549782	chr2-1549782-allele29654-69	INS	68	NA	0.0,0.0,0.001984126984126984,0.0,0.0	NA	NA	NA	NA	NA	NA	NA	NA	NA	NA	No	NA	No	Yes	NA	NA	NA	NA	NA	NA
chr2:1555496	chr2-1555496-allele29709-121	INS	120	NA	0.10514372163388805,0.04610951008645533,0.15079365079365079,0.02982107355864811,0.09713701431492842	0.0022616	NA	NA	NA	NA	NA	NA	NA	NA	NA	No	NA	HGSVC,1KG-ONT	No	NA	NA	NA	NA	NA	NA
chr2:1555496	chr2-1555496-allele29711-121	INS	120	NA	0.0,0.002881844380403458,0.003968253968253968,0.0,0.0	0.000593574	NA	NA	NA	NA	NA	NA	NA	NA	NA	No	NA	HGSVC,1KG-ONT	No	NA	NA	NA	NA	NA	NA
chr2:1555676	chr2-1555676-allele29715-421	INS	420	NA	0.24130105900151286,0.15273775216138327,0.047619047619047616,0.13518886679920478,0.05521472392638037	0.089599	NA	NA	NA	NA	NA	NA	NA	NA	NA	No	NA	HGSVC,1KG-ONT	No	NA	NA	NA	NA	NA	NA
chr2:1555713	chr2-1555713-allele29717-61	INS	60	NA	0.06354009077155824,0.05475504322766571,0.012896825396825396,0.03777335984095427,0.1492842535787321	NA	NA	NA	NA	NA	NA	NA	NA	NA	NA	No	NA	HPRC,HGSVC,1KG-ONT	No	NA	NA	NA	NA	NA	NA
chr2:1555780	chr2-1555780-allele29725-1	DEL	60	NA	0.0015128593040847202,0.005763688760806916,0.0,0.02186878727634195,0.003067484662576687	0.00276721	NA	NA	NA	NA	NA	NA	NA	NA	NA	No	NA	HPRC,HGSVC,1KG-ONT	No	NA	NA	NA	NA	NA	NA
chr2:1555786	chr2-1555786-allele29727-62	INS	61	NA	0.0045385779122541605,0.002881844380403458,0.0,0.0,0.0	0.00448129	NA	NA	NA	NA	NA	NA	NA	NA	NA	No	NA	HPRC,HGSVC,1KG-ONT	No	NA	NA	NA	NA	NA	NA
chr2:1555880	chr2-1555880-allele29737-61	INS	60	NA	0.01664145234493192,0.001440922190201729,0.0,0.005964214711729622,0.0	0.018164	NA	NA	NA	NA	NA	NA	NA	NA	NA	No	NA	HPRC,HGSVC,1KG-ONT	No	NA	NA	NA	NA	NA	NA
chr2:1555941	chr2-1555941-allele29746-301	INS	300	NA	0.1361573373676248,0.08789625360230548,0.03670634920634921,0.06660039761431412,0.032719836400818	0.0472132	NA	NA	NA	NA	NA	NA	NA	NA	NA	No	NA	HGSVC,1KG-ONT	No	NA	NA	NA	NA	NA	NA
chr2:1555941	chr2-1555941-allele29747-301	INS	300	NA	0.0045385779122541605,0.0,0.0,0.0,0.0	0.00805514	NA	NA	NA	NA	NA	NA	NA	NA	NA	No	NA	HGSVC,1KG-ONT	No	NA	NA	NA	NA	NA	NA
chr2:1555941	chr2-1555941-allele29750-301	INS	300	NA	0.03328290468986384,0.0,0.0,0.0,0.0	0.0607595	NA	NA	NA	NA	NA	NA	NA	NA	NA	No	NA	HGSVC,1KG-ONT	No	NA	NA	NA	NA	NA	NA
chr2:1556000	chr2-1556000-allele29759-1	DEL	60	NA	0.018910741301059002,0.01440922190201729,0.008928571428571428,0.019880715705765408,0.011247443762781187	0.000462363	NA	NA	NA	NA	NA	NA	NA	NA	NA	No	NA	HPRC,HGSVC,1KG-ONT	No	NA	NA	NA	NA	NA	NA
chr2:1556030	chr2-1556030-allele29765-301	INS	300	NA	0.02723146747352496,0.004322766570605188,0.0,0.002982107355864811,0.016359918200409	0.0190196	NA	NA	NA	NA	NA	NA	NA	NA	NA	No	NA	HGSVC,1KG-ONT	No	NA	NA	NA	NA	NA	NA
chr2:1558077	chr2-1558077-allele29813-57	INS	56	NA	0.01588502269288956,0.0,0.010912698412698412,0.0009940357852882703,0.0	0.0115922	NA	NA	NA	NA	NA	NA	NA	NA	NA	No	NA	HPRC,HGSVC,1KG-ONT	No	NA	NA	NA	NA	NA	NA
chr2:1558077	chr2-1558077-allele29814-85	INS	84	NA	0.015128593040847202,0.0,0.0,0.0009940357852882703,0.0	0.0255203	NA	NA	NA	NA	NA	NA	NA	NA	NA	No	NA	HPRC,HGSVC,1KG-ONT	No	NA	NA	NA	NA	NA	NA
chr2:1558090	chr2-1558090-allele29818-58	INS	57	NA	0.39334341906202724,0.6988472622478387,0.5724206349206349,0.6779324055666004,0.6012269938650306	0.108573	NA	NA	NA	NA	NA	NA	NA	NA	NA	No	NA	HPRC,HGSVC,1KG-ONT	No	NA	NA	NA	NA	NA	NA
chr2:1558133	chr2-1558133-allele29819-1	DEL	138	NA	0.0007564296520423601,0.0,0.0,0.0009940357852882703,0.002044989775051125	NA	NA	NA	NA	NA	NA	NA	NA	NA	NA	No	NA	No	Yes	NA	NA	NA	NA	NA	NA
chr2:1558134	chr2-1558134-allele29820-54	INS	53	NA	0.24735249621785174,0.5547550432276657,0.6468253968253969,0.6063618290258449,0.5848670756646217	0.217717	NA	NA	NA	NA	NA	NA	NA	NA	NA	No	NA	HPRC,HGSVC,1KG-ONT	No	NA	NA	NA	NA	NA	NA
chr2:1558189	chr2-1558189-allele29821-1	DEL	82	NA	0.18608169440242056,0.5172910662824207,0.5853174603174603,0.5775347912524851,0.5378323108384458	0.237372	NA	NA	NA	NA	NA	NA	NA	NA	NA	No	NA	No	Yes	NA	NA	NA	NA	NA	NA
chr2:1558217	chr2-1558217-allele29822-1	DEL	54	NA	0.024205748865355523,0.001440922190201729,0.0,0.0,0.0	0.04214	NA	NA	NA	NA	NA	NA	NA	NA	NA	No	NA	HGSVC,1KG-ONT	No	NA	NA	NA	NA	NA	NA
chr2:1558271	chr2-1558271-allele29837-87	INS	86	NA	0.0,0.0,0.013888888888888888,0.003976143141153081,0.0	0.00281286	NA	NA	NA	NA	NA	NA	NA	NA	NA	No	NA	HPRC,HGSVC,1KG-ONT	No	NA	NA	NA	NA	NA	NA
chr2:1558271	chr2-1558271-allele29839-59	INS	58	NA	0.0,0.005763688760806916,0.000992063492063492,0.004970178926441352,0.010224948875255624	0.00318319	NA	NA	NA	NA	NA	NA	NA	NA	NA	No	NA	HPRC,HGSVC,1KG-ONT	No	NA	NA	NA	NA	NA	NA
chr2:1558271	chr2-1558271-allele29829-86	INS	85	NA	0.046898638426626324,0.001440922190201729,0.0,0.0,0.007157464212678937	0.0690168	NA	NA	NA	NA	NA	NA	NA	NA	NA	No	NA	HPRC,HGSVC,1KG-ONT	No	NA	NA	NA	NA	NA	NA
chr2:1558271	chr2-1558271-allele29828-58	INS	57	NA	0.06656580937972768,0.008645533141210375,0.0,0.003976143141153081,0.0	0.0993302	NA	NA	NA	NA	NA	NA	NA	NA	NA	No	NA	HPRC,HGSVC,1KG-ONT	No	NA	NA	NA	NA	NA	NA
chr2:1558621	chr2-1558621-allele29845-141	INS	140	NA	0.018154311649016642,0.001440922190201729,0.0,0.0,0.0081799591002045	0.0181472	NA	NA	NA	NA	NA	NA	NA	NA	NA	No	NA	HGSVC,1KG-ONT	No	NA	NA	NA	NA	NA	NA
chr2:1558632	chr2-1558632-allele29855-225	INS	224	NA	0.0015128593040847202,0.0,0.0,0.0,0.0	0.00234988	NA	NA	NA	NA	NA	NA	NA	NA	NA	No	NA	HGSVC	No	NA	NA	NA	NA	NA	NA
chr2:1558632	chr2-1558632-allele29850-197	INS	196	NA	0.01361573373676248,0.018731988472622477,0.10317460317460317,0.016898608349900597,0.07566462167689161	0.0204622	NA	NA	NA	NA	NA	NA	NA	NA	NA	No	NA	HGSVC	No	NA	NA	NA	NA	NA	NA
chr2:1558632	chr2-1558632-allele29853-113	INS	112	NA	0.02723146747352496,0.001440922190201729,0.0,0.0,0.0	0.0476277	NA	NA	NA	NA	NA	NA	NA	NA	NA	No	NA	HPRC,HGSVC,1KG-ONT	No	NA	NA	NA	NA	NA	NA
chr2:1558632	chr2-1558632-allele29846-57	INS	56	NA	0.06429652042360061,0.005763688760806916,0.000992063492063492,0.003976143141153081,0.0	0.0972298	NA	NA	NA	NA	NA	NA	NA	NA	NA	No	NA	HPRC,HGSVC,1KG-ONT	No	NA	NA	NA	NA	NA	NA
chr2:1558632	chr2-1558632-allele29847-85	INS	84	NA	0.037065052950075644,0.008645533141210375,0.0,0.0009940357852882703,0.0	0.0535901	NA	NA	NA	NA	NA	NA	NA	NA	NA	No	NA	HPRC,HGSVC,1KG-ONT	No	NA	NA	NA	NA	NA	NA
chr2:1558632	chr2-1558632-allele29848-113	INS	112	NA	0.037821482602118005,0.05043227665706052,0.000992063492063492,0.02882703777335984,0.14212678936605316	0.00263872	NA	NA	NA	NA	NA	NA	NA	NA	NA	No	NA	HPRC,HGSVC,1KG-ONT	No	NA	NA	NA	NA	NA	NA
chr2:1558632	chr2-1558632-allele29857-57	INS	56	NA	0.00680786686838124,0.0,0.0,0.0,0.0	0.0123139	NA	NA	NA	NA	NA	NA	NA	NA	NA	No	NA	HPRC,HGSVC,1KG-ONT	No	NA	NA	NA	NA	NA	NA
chr2:1558632	chr2-1558632-allele29851-169	INS	168	NA	0.06202723146747353,0.008645533141210375,0.012896825396825396,0.018886679920477135,0.018404907975460124	0.0394099	NA	NA	NA	NA	NA	NA	NA	NA	NA	No	NA	HGSVC	No	NA	NA	NA	NA	NA	NA
chr2:1558632	chr2-1558632-allele29849-141	INS	140	NA	0.03328290468986384,0.002881844380403458,0.0,0.0009940357852882703,0.0	0.0542917	NA	NA	NA	NA	NA	NA	NA	NA	NA	No	NA	HGSVC,1KG-ONT	No	NA	NA	NA	NA	NA	NA
chr2:1558735	chr2-1558735-allele29860-109	INS	108	NA	0.0,0.001440922190201729,0.0,0.0,0.0	NA	NA	NA	NA	NA	NA	NA	NA	NA	NA	No	NA	HPRC,HGSVC,1KG-ONT	No	NA	NA	NA	NA	NA	NA
chr2:1558735	chr2-1558735-allele29859-137	INS	136	NA	0.009077155824508321,0.0,0.0,0.004970178926441352,0.0	0.00813682	NA	NA	NA	NA	NA	NA	NA	NA	NA	No	NA	HGSVC,1KG-ONT	No	NA	NA	NA	NA	NA	NA
chr2:1564902	chr2-1564902-allele29915-1	DEL	131	NA	0.0,0.021613832853025938,0.016865079365079364,0.009940357852882704,0.0081799591002045	0.00871245	NA	NA	NA	NA	NA	NA	NA	NA	NA	No	NA	HPRC,HGSVC,1KG-ONT	No	NA	NA	NA	NA	NA	NA
chr2:1565424	chr2-1565424-allele29929-1	DEL	60	NA	0.1815431164901664,0.3400576368876081,0.4087301587301587,0.4115308151093439,0.3067484662576687	0.0768821	NA	NA	NA	NA	NA	NA	NA	NA	NA	No	NA	HPRC,HGSVC,1KG-ONT	No	NA	NA	NA	NA	NA	NA
chr2:1565553	chr2-1565553-allele29952-1316	INS	1315	NA	0.16414523449319213,0.13688760806916425,0.05555555555555555,0.11332007952286283,0.08588957055214724	0.0232083	NA	NA	NA	NA	NA	NA	NA	NA	NA	No	NA	HPRC	No	NA	NA	NA	NA	NA	NA
chr2:1565654	chr2-1565654-allele29966-1745	INS	1744	NA	0.0007564296520423601,0.0,0.0,0.006958250497017893,0.0	NA	NA	NA	NA	NA	NA	NA	NA	NA	NA	No	NA	1KG-ONT	No	NA	NA	NA	NA	NA	NA
chr2:1565662	chr2-1565662-allele29969-129	INS	128	NA	0.0030257186081694403,0.001440922190201729,0.0,0.0009940357852882703,0.0	0.00206069	NA	NA	NA	NA	NA	NA	NA	NA	NA	No	NA	HGSVC	No	NA	NA	NA	NA	NA	NA
chr2:1565668	chr2-1565668-allele29971-1450	INS	1449	NA	0.0007564296520423601,0.0,0.0,0.0,0.0	0.000918741	NA	NA	NA	NA	NA	NA	NA	NA	NA	No	NA	HGSVC	No	NA	NA	NA	NA	NA	NA
chr2:1565668	chr2-1565668-allele29972-825	INS	824	NA	0.0,0.004322766570605188,0.0,0.0,0.0	3.94758e-05	NA	NA	NA	NA	NA	NA	NA	NA	NA	No	NA	HPRC,HGSVC,1KG-ONT	No	NA	NA	NA	NA	NA	NA
chr2:1565682	chr2-1565682-allele29977-89	INS	88	NA	0.00680786686838124,0.002881844380403458,0.034722222222222224,0.006958250497017893,0.015337423312883436	0.00263267	NA	NA	NA	NA	NA	NA	NA	NA	NA	No	NA	HGSVC	No	NA	NA	NA	NA	NA	NA
chr2:1565694	chr2-1565694-allele29978-109	INS	108	NA	0.09833585476550681,0.17723342939481268,0.16468253968253968,0.16003976143141152,0.12985685071574643	0.0134021	NA	NA	NA	NA	NA	NA	NA	NA	NA	No	NA	HGSVC	No	NA	NA	NA	NA	NA	NA
chr2:1565694	chr2-1565694-allele29980-109	INS	108	NA	0.012102874432677761,0.05763688760806916,0.03968253968253968,0.0268389662027833,0.0541922290388548	0.0138278	NA	NA	NA	NA	NA	NA	NA	NA	NA	No	NA	HGSVC	No	NA	NA	NA	NA	NA	NA
chr2:1565798	chr2-1565798-allele29996-677	INS	676	NA	0.0,0.0,0.005952380952380952,0.0009940357852882703,0.0	0.000778337	NA	NA	NA	NA	NA	NA	NA	NA	NA	No	NA	HPRC,HGSVC,1KG-ONT	No	NA	NA	NA	NA	NA	NA
chr2:1565866	chr2-1565866-allele30007-381	INS	380	NA	0.02798789712556732,0.04610951008645533,0.011904761904761904,0.0,0.0	0.00754322	NA	NA	NA	NA	NA	NA	NA	NA	NA	No	NA	HGSVC,1KG-ONT	No	NA	NA	NA	NA	NA	NA
chr2:1565866	chr2-1565866-allele30001-465	INS	464	NA	0.009833585476550681,0.021613832853025938,0.016865079365079364,0.02286282306163022,0.007157464212678937	0.00113384	NA	NA	NA	NA	NA	NA	NA	NA	NA	No	NA	HGSVC,1KG-ONT	No	NA	NA	NA	NA	NA	NA
chr2:1565866	chr2-1565866-allele30010-445	INS	444	NA	0.00529500756429652,0.03170028818443804,0.000992063492063492,0.02186878727634195,0.019427402862985686	0.00466163	NA	NA	NA	NA	NA	NA	NA	NA	NA	No	NA	HGSVC,1KG-ONT	No	NA	NA	NA	NA	NA	NA
chr2:1565866	chr2-1565866-allele30011-341	INS	340	NA	0.0037821482602118004,0.002881844380403458,0.001984126984126984,0.0,0.0	0.00151308	NA	NA	NA	NA	NA	NA	NA	NA	NA	No	NA	HGSVC,1KG-ONT	No	NA	NA	NA	NA	NA	NA
chr2:1565866	chr2-1565866-allele30004-445	INS	444	NA	0.0022692889561270802,0.001440922190201729,0.00992063492063492,0.0,0.007157464212678937	0.000257155	NA	NA	NA	NA	NA	NA	NA	NA	NA	No	NA	HGSVC,1KG-ONT	No	NA	NA	NA	NA	NA	NA
chr2:1565866	chr2-1565866-allele30006-401	INS	400	NA	0.00529500756429652,0.004322766570605188,0.0,0.016898608349900597,0.010224948875255624	4.11827e-05	NA	NA	NA	NA	NA	NA	NA	NA	NA	No	NA	HGSVC,1KG-ONT	No	NA	NA	NA	NA	NA	NA
chr2:1565866	chr2-1565866-allele30014-465	INS	464	NA	0.0045385779122541605,0.0,0.0,0.0,0.0	0.00805514	NA	NA	NA	NA	NA	NA	NA	NA	NA	No	NA	HGSVC,1KG-ONT	No	NA	NA	NA	NA	NA	NA
chr2:1565866	chr2-1565866-allele30013-341	INS	340	NA	0.0045385779122541605,0.0,0.0,0.0,0.0	0.00805514	NA	NA	NA	NA	NA	NA	NA	NA	NA	No	NA	HGSVC,1KG-ONT	No	NA	NA	NA	NA	NA	NA
chr2:1565866	chr2-1565866-allele30015-361	INS	360	NA	0.0,0.0,0.0,0.0,0.010224948875255624	0.00133282	NA	NA	NA	NA	NA	NA	NA	NA	NA	No	NA	HGSVC,1KG-ONT	No	NA	NA	NA	NA	NA	NA
chr2:1565867	chr2-1565867-allele30017-1040	INS	1039	NA	0.009833585476550681,0.002881844380403458,0.003968253968253968,0.0009940357852882703,0.009202453987730062	0.00203573	NA	NA	NA	NA	NA	NA	NA	NA	NA	No	NA	HPRC,HGSVC	No	NA	NA	NA	NA	NA	NA
chr2:1565888	chr2-1565888-allele30024-81	INS	80	NA	0.0007564296520423601,0.0,0.022817460317460316,0.011928429423459244,0.0	0.00479807	NA	NA	NA	NA	NA	NA	NA	NA	NA	No	NA	HGSVC	No	NA	NA	NA	NA	NA	NA
chr2:1565888	chr2-1565888-allele30022-502	INS	501	NA	0.0,0.0,0.034722222222222224,0.007952286282306162,0.0010224948875255625	0.00763726	NA	NA	NA	NA	NA	NA	NA	NA	NA	No	NA	HGSVC,1KG-ONT	No	NA	NA	NA	NA	NA	NA
chr2:1565888	chr2-1565888-allele30023-237	INS	236	NA	0.0030257186081694403,0.0,0.011904761904761904,0.0,0.0	NA	NA	NA	NA	NA	NA	NA	NA	NA	NA	No	NA	HGSVC	No	NA	NA	NA	NA	NA	NA
chr2:1565932	chr2-1565932-allele30038-337	INS	336	NA	0.0015128593040847202,0.0,0.007936507936507936,0.0009940357852882703,0.0	NA	NA	NA	NA	NA	NA	NA	NA	NA	NA	No	NA	HGSVC	No	NA	NA	NA	NA	NA	NA
chr2:1565932	chr2-1565932-allele30036-2309	INS	2308	NA	0.00529500756429652,0.010086455331412104,0.0,0.003976143141153081,0.0081799591002045	NA	NA	NA	NA	NA	NA	NA	NA	NA	NA	No	NA	1KG-ONT	No	NA	NA	NA	NA	NA	NA
chr2:1565932	chr2-1565932-allele30035-337	INS	336	NA	0.0015128593040847202,0.001440922190201729,0.0,0.0009940357852882703,0.0	7.61513e-05	NA	NA	NA	NA	NA	NA	NA	NA	NA	No	NA	HGSVC	No	NA	NA	NA	NA	NA	NA
chr2:1565940	chr2-1565940-allele30045-513	INS	512	NA	0.0007564296520423601,0.0,0.0,0.0,0.0	0.000918741	NA	NA	NA	NA	NA	NA	NA	NA	NA	No	NA	HGSVC,1KG-ONT	No	NA	NA	NA	NA	NA	NA
chr2:1565940	chr2-1565940-allele30046-513	INS	512	NA	0.0015128593040847202,0.0,0.0,0.0,0.002044989775051125	7.61513e-05	NA	NA	NA	NA	NA	NA	NA	NA	NA	No	NA	HGSVC,1KG-ONT	No	NA	NA	NA	NA	NA	NA
chr2:1565940	chr2-1565940-allele30044-513	INS	512	NA	0.01664145234493192,0.043227665706051875,0.03571428571428571,0.036779324055666,0.00408997955010225	0.00252882	NA	NA	NA	NA	NA	NA	NA	NA	NA	No	NA	HGSVC,1KG-ONT	No	NA	NA	NA	NA	NA	NA
chr2:1565946	chr2-1565946-allele30048-585	INS	584	NA	0.009833585476550681,0.027377521613832854,0.001984126984126984,0.011928429423459244,0.0705521472392638	0.00649181	NA	NA	NA	NA	NA	NA	NA	NA	NA	No	NA	HGSVC,1KG-ONT	No	NA	NA	NA	NA	NA	NA
chr2:1565946	chr2-1565946-allele30050-701	INS	700	NA	0.0030257186081694403,0.0,0.0,0.0,0.0	0.00520636	NA	NA	NA	NA	NA	NA	NA	NA	NA	No	NA	HPRC,HGSVC,1KG-ONT	No	NA	NA	NA	NA	NA	NA
chr2:1565994	chr2-1565994-allele30060-385	INS	384	NA	0.0,0.010086455331412104,0.016865079365079364,0.0009940357852882703,0.017382413087934562	0.00719175	NA	NA	NA	NA	NA	NA	NA	NA	NA	No	NA	HGSVC,1KG-ONT	No	NA	NA	NA	NA	NA	NA
chr2:1565994	chr2-1565994-allele30059-425	INS	424	NA	0.0015128593040847202,0.010086455331412104,0.007936507936507936,0.0,0.0	0.000392991	NA	NA	NA	NA	NA	NA	NA	NA	NA	No	NA	HGSVC,1KG-ONT	No	NA	NA	NA	NA	NA	NA
chr2:1566016	chr2-1566016-allele30073-541	INS	540	NA	0.0007564296520423601,0.0,0.007936507936507936,0.0,0.002044989775051125	0.000360376	NA	NA	NA	NA	NA	NA	NA	NA	NA	No	NA	HGSVC,1KG-ONT	No	NA	NA	NA	NA	NA	NA
chr2:1566068	chr2-1566068-allele30085-65	INS	64	NA	0.0007564296520423601,0.0,0.00496031746031746,0.005964214711729622,0.0	0.000525255	NA	NA	NA	NA	NA	NA	NA	NA	NA	No	NA	HGSVC	No	NA	NA	NA	NA	NA	NA
chr2:1566088	chr2-1566088-allele30091-757	INS	756	NA	0.0045385779122541605,0.0,0.0,0.0,0.005112474437627812	0.00179551	NA	NA	NA	NA	NA	NA	NA	NA	NA	No	NA	HPRC,HGSVC,1KG-ONT	No	NA	NA	NA	NA	NA	NA
chr2:1566114	chr2-1566114-allele30094-129	INS	128	NA	0.0045385779122541605,0.001440922190201729,0.0,0.0,0.0	0.00598883	NA	NA	NA	NA	NA	NA	NA	NA	NA	No	NA	HGSVC,1KG-ONT	Yes	NA	NA	NA	NA	NA	NA
chr2:1566164	chr2-1566164-allele30102-713	INS	712	NA	0.040090771558245086,0.03890489913544669,0.016865079365079364,0.0437375745526839,0.09406952965235174	0.000326235	NA	NA	NA	NA	NA	NA	NA	NA	NA	No	NA	HPRC,HGSVC,1KG-ONT	No	NA	NA	NA	NA	NA	NA
chr2:1566164	chr2-1566164-allele30103-185	INS	184	NA	0.024962178517397883,0.004322766570605188,0.001984126984126984,0.0019880715705765406,0.014314928425357873	0.0167007	NA	NA	NA	NA	NA	NA	NA	NA	NA	No	NA	HGSVC,1KG-ONT	No	NA	NA	NA	NA	NA	NA
chr2:1566164	chr2-1566164-allele30104-613	INS	612	NA	0.0007564296520423601,0.001440922190201729,0.0,0.0,0.0	NA	NA	NA	NA	NA	NA	NA	NA	NA	NA	No	NA	HGSVC,1KG-ONT	No	NA	NA	NA	NA	NA	NA
chr2:1566172	chr2-1566172-allele30105-246	INS	245	NA	0.13767019667170954,0.06051873198847262,0.026785714285714284,0.03876739562624255,0.03169734151329243	0.0787724	NA	NA	NA	NA	NA	NA	NA	NA	NA	No	NA	HGSVC	No	NA	NA	NA	NA	NA	NA
chr2:1566185	chr2-1566185-allele30110-125	INS	124	NA	0.0045385779122541605,0.001440922190201729,0.002976190476190476,0.0009940357852882703,0.0	0.00179551	NA	NA	NA	NA	NA	NA	NA	NA	NA	No	NA	HGSVC,1KG-ONT	Yes	NA	NA	NA	NA	NA	NA
chr2:1566185	chr2-1566185-allele30109-82	INS	81	NA	0.0,0.0,0.0,0.0,0.0010224948875255625	NA	NA	NA	NA	NA	NA	NA	NA	NA	NA	No	NA	HGSVC,1KG-ONT	No	NA	NA	NA	NA	NA	NA
chr2:1566236	chr2-1566236-allele30114-103	INS	102	NA	0.0022692889561270802,0.0,0.007936507936507936,0.0,0.0	NA	NA	NA	NA	NA	NA	NA	NA	NA	NA	No	NA	HGSVC,1KG-ONT	Yes	NA	NA	NA	NA	NA	NA
chr2:1566282	chr2-1566282-allele30118-145	INS	144	NA	0.025718608169440244,0.03170028818443804,0.000992063492063492,0.012922465208747515,0.06339468302658487	NA	NA	NA	NA	NA	NA	NA	NA	NA	NA	No	NA	HGSVC,1KG-ONT	Yes	NA	NA	NA	NA	NA	NA
chr2:1566282	chr2-1566282-allele30119-145	INS	144	NA	0.028744326777609682,0.011527377521613832,0.018849206349206348,0.014910536779324055,0.026584867075664622	0.00202361	NA	NA	NA	NA	NA	NA	NA	NA	NA	No	NA	HGSVC,1KG-ONT	Yes	NA	NA	NA	NA	NA	NA
chr2:1566282	chr2-1566282-allele30121-126	INS	125	NA	0.015128593040847202,0.010086455331412104,0.010912698412698412,0.019880715705765408,0.003067484662576687	0.000158977	NA	NA	NA	NA	NA	NA	NA	NA	NA	No	NA	HGSVC,1KG-ONT	Yes	NA	NA	NA	NA	NA	NA
chr2:1566322	chr2-1566322-allele30129-153	INS	152	NA	0.0,0.0,0.0,0.0,0.0010224948875255625	NA	NA	NA	NA	NA	NA	NA	NA	NA	NA	No	NA	HGSVC,1KG-ONT	No	NA	NA	NA	NA	NA	NA
chr2:1566574	chr2-1566574-allele30157-81	INS	80	NA	0.0,0.0,0.0,0.002982107355864811,0.00408997955010225	0.000778337	NA	NA	NA	NA	NA	NA	NA	NA	NA	No	NA	HGSVC,1KG-ONT	No	NA	NA	NA	NA	NA	NA
chr2:1566644	chr2-1566644-allele30160-1	DEL	100	NA	0.009077155824508321,0.008645533141210375,0.09523809523809523,0.008946322067594433,0.03680981595092025	0.0147575	NA	NA	NA	NA	NA	NA	NA	NA	NA	No	NA	No	Yes	NA	NA	NA	NA	NA	NA
chr2:1566644	chr2-1566644-allele30159-101	INS	100	NA	0.0,0.002881844380403458,0.0,0.006958250497017893,0.0010224948875255625	0.00133282	NA	NA	NA	NA	NA	NA	NA	NA	NA	No	NA	HGSVC,1KG-ONT	No	NA	NA	NA	NA	NA	NA
chr2:1568195	chr2-1568195-allele30183-1	DEL	180	NA	0.09606656580937972,0.004322766570605188,0.001984126984126984,0.004970178926441352,0.007157464212678937	0.136775	NA	NA	NA	NA	NA	NA	NA	NA	NA	No	NA	HPRC,HGSVC,1KG-ONT	No	NA	NA	NA	NA	NA	NA
chr2:1568201	chr2-1568201-allele30185-67	INS	66	NA	0.0,0.0,0.0,0.0,0.0010224948875255625	NA	NA	NA	NA	NA	NA	NA	NA	NA	NA	No	NA	HPRC,HGSVC	No	NA	NA	NA	NA	NA	NA
chr2:1568216	chr2-1568216-allele30186-148	INS	147	NA	0.00832072617246596,0.012968299711815562,0.020833333333333332,0.010934393638170975,0.019427402862985686	0.00172754	NA	NA	NA	NA	NA	NA	NA	NA	NA	No	NA	HPRC,HGSVC	No	NA	NA	NA	NA	NA	NA
chr2:1568258	chr2-1568258-allele30193-216	INS	215	NA	0.0,0.0,0.000992063492063492,0.0,0.0010224948875255625	NA	NA	NA	NA	NA	NA	NA	NA	NA	NA	No	NA	HPRC,HGSVC,1KG-ONT	No	NA	NA	NA	NA	NA	NA
chr2:1568258	chr2-1568258-allele30196-215	INS	214	NA	0.0037821482602118004,0.0,0.0,0.0,0.0	0.00663171	NA	NA	NA	NA	NA	NA	NA	NA	NA	No	NA	HPRC,HGSVC,1KG-ONT	No	NA	NA	NA	NA	NA	NA
chr2:1568258	chr2-1568258-allele30195-215	INS	214	NA	0.006051437216338881,0.0,0.0,0.0,0.0	0.0108963	NA	NA	NA	NA	NA	NA	NA	NA	NA	No	NA	HPRC,HGSVC,1KG-ONT	No	NA	NA	NA	NA	NA	NA
chr2:1568268	chr2-1568268-allele30199-390	INS	389	NA	0.0,0.0,0.001984126984126984,0.0,0.0	NA	NA	NA	NA	NA	NA	NA	NA	NA	NA	No	NA	HPRC,HGSVC	No	NA	NA	NA	NA	NA	NA
chr2:1568278	chr2-1568278-allele30202-717	INS	716	NA	0.00529500756429652,0.0,0.001984126984126984,0.0009940357852882703,0.0	0.00451357	NA	NA	NA	NA	NA	NA	NA	NA	NA	No	NA	1KG-ONT	No	NA	NA	NA	NA	NA	NA
chr2:1568360	chr2-1568360-allele30229-244	INS	243	NA	0.006051437216338881,0.010086455331412104,0.0,0.0,0.0	0.00237144	NA	NA	NA	NA	NA	NA	NA	NA	NA	No	NA	HPRC,HGSVC,1KG-ONT	No	NA	NA	NA	NA	NA	NA
chr2:1568372	chr2-1568372-allele30244-81	INS	80	NA	0.0030257186081694403,0.001440922190201729,0.001984126984126984,0.0019880715705765406,0.0	0.000263486	NA	NA	NA	NA	NA	NA	NA	NA	NA	No	NA	HPRC,HGSVC	No	NA	NA	NA	NA	NA	NA
chr2:1568486	chr2-1568486-allele30269-1	DEL	326	NA	0.0030257186081694403,0.0,0.005952380952380952,0.011928429423459244,0.0	NA	NA	NA	NA	NA	NA	NA	NA	NA	NA	No	NA	HPRC,HGSVC,1KG-ONT	No	NA	NA	NA	NA	NA	NA
chr2:1568499	chr2-1568499-allele30272-181	INS	180	NA	0.0,0.0,0.0,0.0009940357852882703,0.0	NA	NA	NA	NA	NA	NA	NA	NA	NA	NA	No	NA	HPRC,HGSVC,1KG-ONT	No	NA	NA	NA	NA	NA	NA
chr2:1568508	chr2-1568508-allele30274-1	DEL	373	NA	0.023449319213313162,0.004322766570605188,0.0,0.0,0.005112474437627812	0.0282716	NA	NA	NA	NA	NA	NA	NA	NA	NA	No	NA	HPRC,HGSVC,1KG-ONT	No	NA	NA	NA	NA	NA	NA
chr2:1568557	chr2-1568557-allele30278-81	INS	80	NA	0.0007564296520423601,0.0,0.0,0.0,0.0	0.000918741	NA	NA	NA	NA	NA	NA	NA	NA	NA	No	NA	HPRC,HGSVC	No	NA	NA	NA	NA	NA	NA
chr2:1568605	chr2-1568605-allele30291-115	INS	114	NA	0.0022692889561270802,0.0,0.0,0.0,0.010224948875255624	NA	NA	NA	NA	NA	NA	NA	NA	NA	NA	No	NA	HPRC,HGSVC	No	NA	NA	NA	NA	NA	NA
chr2:1568610	chr2-1568610-allele30293-115	INS	114	NA	0.0037821482602118004,0.001440922190201729,0.008928571428571428,0.012922465208747515,0.0	NA	NA	NA	NA	NA	NA	NA	NA	NA	NA	No	NA	HPRC,HGSVC	No	NA	NA	NA	NA	NA	NA
chr2:1568655	chr2-1568655-allele30305-66	INS	65	NA	0.0015128593040847202,0.001440922190201729,0.00496031746031746,0.0,0.0	NA	NA	NA	NA	NA	NA	NA	NA	NA	NA	No	NA	HPRC,HGSVC	No	NA	NA	NA	NA	NA	NA
chr2:1568672	chr2-1568672-allele30310-1	DEL	355	NA	0.047655068078668684,0.004322766570605188,0.00496031746031746,0.0019880715705765406,0.0	0.0669028	NA	NA	NA	NA	NA	NA	NA	NA	NA	No	NA	HPRC,HGSVC,1KG-ONT	No	NA	NA	NA	NA	NA	NA
chr2:1568681	chr2-1568681-allele30311-276	INS	275	NA	0.01361573373676248,0.01585014409221902,0.027777777777777776,0.02286282306163022,0.0541922290388548	0.00541502	NA	NA	NA	NA	NA	NA	NA	NA	NA	No	NA	HPRC,HGSVC,1KG-ONT	No	NA	NA	NA	NA	NA	NA
chr2:1568681	chr2-1568681-allele30312-635	INS	634	NA	0.01361573373676248,0.010086455331412104,0.007936507936507936,0.013916500994035786,0.014314928425357873	NA	NA	NA	NA	NA	NA	NA	NA	NA	NA	No	NA	HGSVC,1KG-ONT	No	NA	NA	NA	NA	NA	NA
chr2:1568696	chr2-1568696-allele30316-162	INS	161	NA	0.0015128593040847202,0.0,0.0,0.0,0.0	0.00234988	NA	NA	NA	NA	NA	NA	NA	NA	NA	No	NA	HPRC,HGSVC	No	NA	NA	NA	NA	NA	NA
chr2:1568714	chr2-1568714-allele30323-209	INS	208	NA	0.0,0.005763688760806916,0.0,0.010934393638170975,0.06237218813905931	0.0135508	NA	NA	NA	NA	NA	NA	NA	NA	NA	No	NA	HPRC,HGSVC,1KG-ONT	No	NA	NA	NA	NA	NA	NA
chr2:1568714	chr2-1568714-allele30322-210	INS	209	NA	0.0015128593040847202,0.0,0.005952380952380952,0.0,0.0	NA	NA	NA	NA	NA	NA	NA	NA	NA	NA	No	NA	HPRC,HGSVC,1KG-ONT	No	NA	NA	NA	NA	NA	NA
chr2:1568714	chr2-1568714-allele30324-210	INS	209	NA	0.0015128593040847202,0.0,0.001984126984126984,0.0,0.0	7.61513e-05	NA	NA	NA	NA	NA	NA	NA	NA	NA	No	NA	HPRC,HGSVC,1KG-ONT	No	NA	NA	NA	NA	NA	NA
chr2:1568715	chr2-1568715-allele30325-213	INS	212	NA	0.0015128593040847202,0.011527377521613832,0.005952380952380952,0.012922465208747515,0.006134969325153374	0.00347083	NA	NA	NA	NA	NA	NA	NA	NA	NA	No	NA	HPRC,HGSVC,1KG-ONT	No	NA	NA	NA	NA	NA	NA
chr2:1568736	chr2-1568736-allele30332-1	DEL	421	NA	0.0022692889561270802,0.0,0.0,0.0009940357852882703,0.0	0.0019853	NA	NA	NA	NA	NA	NA	NA	NA	NA	No	NA	HPRC,HGSVC,1KG-ONT	No	NA	NA	NA	NA	NA	NA
chr2:1568792	chr2-1568792-allele30341-210	INS	209	NA	0.0045385779122541605,0.0,0.00496031746031746,0.0,0.0010224948875255625	0.00125867	NA	NA	NA	NA	NA	NA	NA	NA	NA	No	NA	HPRC,HGSVC,1KG-ONT	No	NA	NA	NA	NA	NA	NA
chr2:1568801	chr2-1568801-allele30346-358	INS	357	NA	0.0015128593040847202,0.0,0.0,0.0,0.0	0.00234988	NA	NA	NA	NA	NA	NA	NA	NA	NA	No	NA	HPRC,HGSVC	No	NA	NA	NA	NA	NA	NA
chr2:1568812	chr2-1568812-allele30349-404	INS	403	NA	0.0015128593040847202,0.0,0.005952380952380952,0.0,0.0010224948875255625	NA	NA	NA	NA	NA	NA	NA	NA	NA	NA	No	NA	No	No	NA	NA	NA	NA	NA	NA
chr2:1568892	chr2-1568892-allele30373-210	INS	209	NA	0.08623298033282904,0.023054755043227664,0.025793650793650792,0.05666003976143141,0.017382413087934562	0.0329795	NA	NA	NA	NA	NA	NA	NA	NA	NA	No	NA	HPRC,HGSVC,1KG-ONT	No	NA	NA	NA	NA	NA	NA
chr2:1569037	chr2-1569037-allele30401-115	INS	114	NA	0.009077155824508321,0.002881844380403458,0.007936507936507936,0.0,0.0081799591002045	0.000931061	NA	NA	NA	NA	NA	NA	NA	NA	NA	No	NA	HPRC,HGSVC	No	NA	NA	NA	NA	NA	NA
chr2:1569070	chr2-1569070-allele30406-290	INS	289	NA	0.0007564296520423601,0.001440922190201729,0.001984126984126984,0.002982107355864811,0.009202453987730062	0.00114578	NA	NA	NA	NA	NA	NA	NA	NA	NA	No	NA	HPRC,HGSVC,1KG-ONT	No	NA	NA	NA	NA	NA	NA
chr2:1569070	chr2-1569070-allele30410-210	INS	209	NA	0.0022692889561270802,0.002881844380403458,0.006944444444444444,0.002982107355864811,0.009202453987730062	0.000720138	NA	NA	NA	NA	NA	NA	NA	NA	NA	No	NA	HPRC,HGSVC,1KG-ONT	No	NA	NA	NA	NA	NA	NA
chr2:1569070	chr2-1569070-allele30407-163	INS	162	NA	0.0030257186081694403,0.0,0.0,0.0,0.0	0.00520636	NA	NA	NA	NA	NA	NA	NA	NA	NA	No	NA	HPRC,HGSVC	No	NA	NA	NA	NA	NA	NA
chr2:1569070	chr2-1569070-allele30411-162	INS	161	NA	0.0,0.0,0.002976190476190476,0.0,0.0	3.94758e-05	NA	NA	NA	NA	NA	NA	NA	NA	NA	No	NA	HPRC,HGSVC	No	NA	NA	NA	NA	NA	NA
chr2:1569117	chr2-1569117-allele30415-309	INS	308	NA	0.0,0.0,0.0,0.0,0.0010224948875255625	NA	NA	NA	NA	NA	NA	NA	NA	NA	NA	No	NA	HPRC,HGSVC,1KG-ONT	No	NA	NA	NA	NA	NA	NA
chr2:1569168	chr2-1569168-allele30427-404	INS	403	NA	0.006051437216338881,0.005763688760806916,0.002976190476190476,0.0,0.0	0.00230281	NA	NA	NA	NA	NA	NA	NA	NA	NA	No	NA	No	No	NA	NA	NA	NA	NA	NA
chr2:1569168	chr2-1569168-allele30424-110	INS	109	NA	0.0,0.0,0.0,0.0,0.006134969325153374	0.000593574	NA	NA	NA	NA	NA	NA	NA	NA	NA	No	NA	HPRC,HGSVC	No	NA	NA	NA	NA	NA	NA
chr2:1569182	chr2-1569182-allele30429-242	INS	241	NA	0.059757942511346446,0.025936599423631124,0.03373015873015873,0.02584493041749503,0.02965235173824131	0.0125392	NA	NA	NA	NA	NA	NA	NA	NA	NA	No	NA	HPRC,HGSVC	No	NA	NA	NA	NA	NA	NA
chr2:1569182	chr2-1569182-allele30430-336	INS	335	NA	0.009833585476550681,0.004322766570605188,0.0,0.0,0.0	0.0121717	NA	NA	NA	NA	NA	NA	NA	NA	NA	No	NA	HPRC,HGSVC	No	NA	NA	NA	NA	NA	NA
chr2:1569182	chr2-1569182-allele30433-242	INS	241	NA	0.012859304084720122,0.0,0.0,0.0,0.0	0.0235872	NA	NA	NA	NA	NA	NA	NA	NA	NA	No	NA	HPRC,HGSVC	No	NA	NA	NA	NA	NA	NA
chr2:1569233	chr2-1569233-allele30439-147	INS	146	NA	0.0037821482602118004,0.0,0.0,0.0,0.0	0.00663171	NA	NA	NA	NA	NA	NA	NA	NA	NA	No	NA	HPRC,HGSVC	No	NA	NA	NA	NA	NA	NA
chr2:1569234	chr2-1569234-allele30443-194	INS	193	NA	0.046142208774583963,0.056195965417867436,0.01984126984126984,0.03180914512922465,0.006134969325153374	0.00586825	NA	NA	NA	NA	NA	NA	NA	NA	NA	No	NA	HPRC,HGSVC	No	NA	NA	NA	NA	NA	NA
chr2:1580721	chr2-1580721-allele30619-1	DEL	159	NA	0.0022692889561270802,0.0,0.0,0.0,0.0	0.00377908	NA	NA	NA	NA	NA	NA	NA	NA	NA	No	NA	HGSVC	No	NA	NA	NA	NA	NA	NA
chr2:1580740	chr2-1580740-allele30626-108	INS	107	NA	0.0,0.0,0.0,0.0,0.005112474437627812	0.000408842	NA	NA	NA	NA	NA	NA	NA	NA	NA	No	NA	HPRC,HGSVC,1KG-ONT	No	NA	NA	NA	NA	NA	NA
chr2:1580740	chr2-1580740-allele30625-108	INS	107	NA	0.0007564296520423601,0.0,0.0,0.0,0.0	0.000918741	NA	NA	NA	NA	NA	NA	NA	NA	NA	No	NA	HPRC,HGSVC,1KG-ONT	No	NA	NA	NA	NA	NA	NA
chr2:1580740	chr2-1580740-allele30624-161	INS	160	NA	0.0007564296520423601,0.012968299711815562,0.0,0.006958250497017893,0.06952965235173825	0.0138888	NA	NA	NA	NA	NA	NA	NA	NA	NA	No	NA	HPRC,HGSVC	Yes	NA	NA	NA	NA	NA	NA
chr2:1580740	chr2-1580740-allele30623-162	INS	161	NA	0.009833585476550681,0.010086455331412104,0.005952380952380952,0.0,0.007157464212678937	0.000972862	NA	NA	NA	NA	NA	NA	NA	NA	NA	No	NA	HPRC,HGSVC	Yes	NA	NA	NA	NA	NA	NA
chr2:1580790	chr2-1580790-allele30632-475	INS	474	NA	0.04311649016641452,0.001440922190201729,0.0,0.0,0.0	0.0759537	NA	NA	NA	NA	NA	NA	NA	NA	NA	No	NA	HPRC,HGSVC	No	NA	NA	NA	NA	NA	NA
chr2:1580790	chr2-1580790-allele30643-790	INS	789	NA	0.0007564296520423601,0.0,0.0,0.0,0.0	0.000918741	NA	NA	NA	NA	NA	NA	NA	NA	NA	No	NA	HPRC,HGSVC,1KG-ONT	No	NA	NA	NA	NA	NA	NA
chr2:1580790	chr2-1580790-allele30634-685	INS	684	NA	0.0,0.005763688760806916,0.0,0.0019880715705765406,0.0	0.000593574	NA	NA	NA	NA	NA	NA	NA	NA	NA	No	NA	HPRC,HGSVC,1KG-ONT	No	NA	NA	NA	NA	NA	NA
chr2:1580790	chr2-1580790-allele30641-946	INS	945	NA	0.0007564296520423601,0.0,0.0,0.0,0.0	0.000918741	NA	NA	NA	NA	NA	NA	NA	NA	NA	No	NA	HPRC,HGSVC,1KG-ONT	No	NA	NA	NA	NA	NA	NA
chr2:1580790	chr2-1580790-allele30631-947	INS	946	NA	0.0,0.004322766570605188,0.000992063492063492,0.0,0.0	0.000224143	NA	NA	NA	NA	NA	NA	NA	NA	NA	No	NA	HPRC,HGSVC,1KG-ONT	No	NA	NA	NA	NA	NA	NA
chr2:1580790	chr2-1580790-allele30628-631	INS	630	NA	0.0007564296520423601,0.01585014409221902,0.01488095238095238,0.015904572564612324,0.03680981595092025	0.0127648	NA	NA	NA	NA	NA	NA	NA	NA	NA	No	NA	HPRC,HGSVC,1KG-ONT	No	NA	NA	NA	NA	NA	NA
chr2:1580790	chr2-1580790-allele30633-842	INS	841	NA	0.0022692889561270802,0.0,0.0,0.0,0.0	0.00377908	NA	NA	NA	NA	NA	NA	NA	NA	NA	No	NA	HPRC,HGSVC,1KG-ONT	No	NA	NA	NA	NA	NA	NA
chr2:1580790	chr2-1580790-allele30636-737	INS	736	NA	0.0015128593040847202,0.001440922190201729,0.01488095238095238,0.006958250497017893,0.02556237218813906	0.00614914	NA	NA	NA	NA	NA	NA	NA	NA	NA	No	NA	HPRC,HGSVC,1KG-ONT	No	NA	NA	NA	NA	NA	NA
chr2:1580790	chr2-1580790-allele30637-632	INS	631	NA	0.0007564296520423601,0.002881844380403458,0.0,0.018886679920477135,0.0010224948875255625	0.0024563	NA	NA	NA	NA	NA	NA	NA	NA	NA	No	NA	HPRC,HGSVC,1KG-ONT	No	NA	NA	NA	NA	NA	NA
chr2:1580790	chr2-1580790-allele30640-422	INS	421	NA	0.0022692889561270802,0.0,0.0,0.0,0.0	0.00377908	NA	NA	NA	NA	NA	NA	NA	NA	NA	No	NA	HPRC,HGSVC	No	NA	NA	NA	NA	NA	NA
chr2:1580790	chr2-1580790-allele30639-162	INS	161	NA	0.0022692889561270802,0.0,0.0,0.0,0.0	0.00377908	NA	NA	NA	NA	NA	NA	NA	NA	NA	No	NA	HPRC,HGSVC,1KG-ONT	Yes	NA	NA	NA	NA	NA	NA
chr2:1580790	chr2-1580790-allele30629-790	INS	789	NA	0.2102874432677761,0.011527377521613832,0.012896825396825396,0.003976143141153081,0.0	0.297597	NA	NA	NA	NA	NA	NA	NA	NA	NA	No	NA	HPRC,HGSVC,1KG-ONT	No	NA	NA	NA	NA	NA	NA
chr2:1580790	chr2-1580790-allele30630-737	INS	736	NA	0.08093797276853253,0.20461095100864554,0.1349206349206349,0.19383697813121273,0.2505112474437628	0.045296	NA	NA	NA	NA	NA	NA	NA	NA	NA	No	NA	HPRC,HGSVC,1KG-ONT	No	NA	NA	NA	NA	NA	NA
chr2:1580793	chr2-1580793-allele30646-109	INS	108	NA	0.16944024205748864,0.11815561959654179,0.018849206349206348,0.08548707753479125,0.06339468302658487	0.0580371	NA	NA	NA	NA	NA	NA	NA	NA	NA	No	NA	HPRC,HGSVC,1KG-ONT	No	NA	NA	NA	NA	NA	NA
chr2:1580793	chr2-1580793-allele30648-55	INS	54	NA	0.0,0.001440922190201729,0.0,0.0,0.0	NA	NA	NA	NA	NA	NA	NA	NA	NA	NA	No	NA	HPRC,HGSVC,1KG-ONT	No	NA	NA	NA	NA	NA	NA
chr2:1580793	chr2-1580793-allele30649-163	INS	162	NA	0.0,0.008645533141210375,0.0,0.0,0.0	0.000593574	NA	NA	NA	NA	NA	NA	NA	NA	NA	No	NA	HPRC,HGSVC,1KG-ONT	Yes	NA	NA	NA	NA	NA	NA
chr2:1580882	chr2-1580882-allele30666-1	DEL	419	NA	0.0007564296520423601,0.005763688760806916,0.002976190476190476,0.02584493041749503,0.00408997955010225	0.00519442	NA	NA	NA	NA	NA	NA	NA	NA	NA	No	NA	HPRC,HGSVC,1KG-ONT	No	NA	NA	NA	NA	NA	NA
chr2:1580986	chr2-1580986-allele30683-421	INS	420	NA	0.0,0.001440922190201729,0.0,0.003976143141153081,0.0	0.000408842	NA	NA	NA	NA	NA	NA	NA	NA	NA	No	NA	HPRC,HGSVC,1KG-ONT	No	NA	NA	NA	NA	NA	NA
chr2:1581039	chr2-1581039-allele30693-1320	INS	1319	NA	0.0,0.001440922190201729,0.0,0.0,0.0	NA	NA	NA	NA	NA	NA	NA	NA	NA	NA	No	NA	HPRC	No	NA	NA	NA	NA	NA	NA
chr2:1581039	chr2-1581039-allele30690-424	INS	423	NA	0.012102874432677761,0.002881844380403458,0.0,0.0,0.0	0.0179502	NA	NA	NA	NA	NA	NA	NA	NA	NA	No	NA	HPRC,HGSVC,1KG-ONT	No	NA	NA	NA	NA	NA	NA
chr2:1581039	chr2-1581039-allele30689-370	INS	369	NA	0.00529500756429652,0.0,0.0,0.0,0.0	0.0093307	NA	NA	NA	NA	NA	NA	NA	NA	NA	No	NA	HPRC,HGSVC	No	NA	NA	NA	NA	NA	NA
chr2:1581077	chr2-1581077-allele30696-1	DEL	53	NA	0.0,0.0,0.006944444444444444,0.004970178926441352,0.0	0.00161686	NA	NA	NA	NA	NA	NA	NA	NA	NA	No	NA	HPRC,HGSVC	No	NA	NA	NA	NA	NA	NA
chr2:1581130	chr2-1581130-allele30707-470	INS	469	NA	0.0007564296520423601,0.01440922190201729,0.0,0.007952286282306162,0.07464212678936605	0.0151902	NA	NA	NA	NA	NA	NA	NA	NA	NA	No	NA	HPRC,HGSVC,1KG-ONT	No	NA	NA	NA	NA	NA	NA
chr2:1581130	chr2-1581130-allele30706-209	INS	208	NA	0.006051437216338881,0.001440922190201729,0.012896825396825396,0.0009940357852882703,0.0	NA	NA	NA	NA	NA	NA	NA	NA	NA	NA	No	NA	HPRC,HGSVC,1KG-ONT	No	NA	NA	NA	NA	NA	NA
chr2:1581191	chr2-1581191-allele30719-1055	INS	1054	NA	0.0007564296520423601,0.0,0.0,0.0,0.0	0.000918741	NA	NA	NA	NA	NA	NA	NA	NA	NA	No	NA	HPRC,1KG-ONT	No	NA	NA	NA	NA	NA	NA
chr2:1581243	chr2-1581243-allele30734-160	INS	159	NA	0.07034795763993948,0.010086455331412104,0.013888888888888888,0.004970178926441352,0.015337423312883436	0.0641903	NA	NA	NA	NA	NA	NA	NA	NA	NA	No	NA	HPRC,HGSVC,1KG-ONT	No	NA	NA	NA	NA	NA	NA
chr2:1581243	chr2-1581243-allele30733-897	INS	896	NA	0.0007564296520423601,0.001440922190201729,0.00496031746031746,0.0009940357852882703,0.0	NA	NA	NA	NA	NA	NA	NA	NA	NA	NA	No	NA	HPRC,HGSVC,1KG-ONT	No	NA	NA	NA	NA	NA	NA
chr2:1581285	chr2-1581285-allele30738-318	INS	317	NA	0.00832072617246596,0.004322766570605188,0.0,0.003976143141153081,0.0	0.00522937	NA	NA	NA	NA	NA	NA	NA	NA	NA	No	NA	HGSVC	No	NA	NA	NA	NA	NA	NA
chr2:1581287	chr2-1581287-allele30742-52	INS	51	NA	0.0045385779122541605,0.0,0.0,0.0,0.0	0.00805514	NA	NA	NA	NA	NA	NA	NA	NA	NA	No	NA	HPRC,HGSVC,1KG-ONT	No	NA	NA	NA	NA	NA	NA
chr2:1581287	chr2-1581287-allele30741-158	INS	157	NA	0.007564296520423601,0.004322766570605188,0.0,0.0,0.0	0.00824708	NA	NA	NA	NA	NA	NA	NA	NA	NA	No	NA	HPRC,HGSVC,1KG-ONT	No	NA	NA	NA	NA	NA	NA
chr2:1581297	chr2-1581297-allele30744-635	INS	634	NA	0.0,0.011527377521613832,0.000992063492063492,0.03578528827037773,0.05725971370143149	0.0182601	NA	NA	NA	NA	NA	NA	NA	NA	NA	No	NA	HPRC,1KG-ONT	No	NA	NA	NA	NA	NA	NA
chr2:1581318	chr2-1581318-allele30749-55	INS	54	NA	0.0453857791225416,0.010086455331412104,0.0,0.0019880715705765406,0.0	0.0646458	NA	NA	NA	NA	NA	NA	NA	NA	NA	No	NA	HPRC,HGSVC,1KG-ONT	No	NA	NA	NA	NA	NA	NA
chr2:1581318	chr2-1581318-allele30747-107	INS	106	NA	0.0037821482602118004,0.0,0.0,0.0,0.0	0.00663171	NA	NA	NA	NA	NA	NA	NA	NA	NA	No	NA	HGSVC	No	NA	NA	NA	NA	NA	NA
chr2:1581318	chr2-1581318-allele30750-159	INS	158	NA	0.0,0.001440922190201729,0.0,0.0,0.002044989775051125	3.94758e-05	NA	NA	NA	NA	NA	NA	NA	NA	NA	No	NA	HPRC,HGSVC,1KG-ONT	No	NA	NA	NA	NA	NA	NA
chr2:1581368	chr2-1581368-allele30758-790	INS	789	NA	0.0015128593040847202,0.0,0.0,0.0,0.0	0.00234988	NA	NA	NA	NA	NA	NA	NA	NA	NA	No	NA	HPRC,1KG-ONT	No	NA	NA	NA	NA	NA	NA
chr2:1581368	chr2-1581368-allele30756-843	INS	842	NA	0.0030257186081694403,0.0,0.001984126984126984,0.003976143141153081,0.003067484662576687	NA	NA	NA	NA	NA	NA	NA	NA	NA	NA	No	NA	HPRC	No	NA	NA	NA	NA	NA	NA
chr2:1581393	chr2-1581393-allele30765-52	INS	51	NA	0.0045385779122541605,0.0,0.0,0.0,0.0	0.00805514	NA	NA	NA	NA	NA	NA	NA	NA	NA	No	NA	HPRC,HGSVC,1KG-ONT	No	NA	NA	NA	NA	NA	NA
chr2:1581393	chr2-1581393-allele30764-160	INS	159	NA	0.012102874432677761,0.008645533141210375,0.017857142857142856,0.006958250497017893,0.019427402862985686	NA	NA	NA	NA	NA	NA	NA	NA	NA	NA	No	NA	HPRC,HGSVC,1KG-ONT	No	NA	NA	NA	NA	NA	NA
chr2:1581426	chr2-1581426-allele30775-1	DEL	51	NA	0.0007564296520423601,0.007204610951008645,0.0,0.012922465208747515,0.005112474437627812	0.00263684	NA	NA	NA	NA	NA	NA	NA	NA	NA	No	NA	HGSVC	No	NA	NA	NA	NA	NA	NA
chr2:1581511	chr2-1581511-allele30792-160	INS	159	NA	0.0007564296520423601,0.0,0.000992063492063492,0.0,0.0	NA	NA	NA	NA	NA	NA	NA	NA	NA	NA	No	NA	HPRC,HGSVC,1KG-ONT	No	NA	NA	NA	NA	NA	NA
chr2:1581550	chr2-1581550-allele30800-212	INS	211	NA	0.00529500756429652,0.0,0.0,0.0,0.0010224948875255625	0.00736694	NA	NA	NA	NA	NA	NA	NA	NA	NA	No	NA	HPRC,HGSVC,1KG-ONT	No	NA	NA	NA	NA	NA	NA
chr2:1581581	chr2-1581581-allele30808-1	DEL	214	NA	0.0022692889561270802,0.0,0.0,0.0,0.0	0.00377908	NA	NA	NA	NA	NA	NA	NA	NA	NA	No	NA	HPRC	No	NA	NA	NA	NA	NA	NA
chr2:1581605	chr2-1581605-allele30812-109	INS	108	NA	0.037065052950075644,0.007204610951008645,0.0873015873015873,0.017892644135188866,0.08077709611451943	0.00176766	NA	NA	NA	NA	NA	NA	NA	NA	NA	No	NA	HPRC,HGSVC	No	NA	NA	NA	NA	NA	NA
chr2:1581619	chr2-1581619-allele30814-108	INS	107	NA	0.0007564296520423601,0.0,0.008928571428571428,0.0,0.0	0.000199544	NA	NA	NA	NA	NA	NA	NA	NA	NA	No	NA	HPRC,HGSVC	No	NA	NA	NA	NA	NA	NA
chr2:1581849	chr2-1581849-allele30850-108	INS	107	NA	0.0045385779122541605,0.0,0.0,0.0,0.0	0.00805514	NA	NA	NA	NA	NA	NA	NA	NA	NA	No	NA	HPRC,HGSVC	No	NA	NA	NA	NA	NA	NA
chr2:1581955	chr2-1581955-allele30855-1	DEL	53	NA	0.006051437216338881,0.0,0.000992063492063492,0.0,0.0	0.00875367	NA	NA	NA	NA	NA	NA	NA	NA	NA	No	NA	HGSVC	No	NA	NA	NA	NA	NA	NA
chr2:1582008	chr2-1582008-allele30863-160	INS	159	NA	0.018154311649016642,0.002881844380403458,0.002976190476190476,0.0019880715705765406,0.009202453987730062	0.0114528	NA	NA	NA	NA	NA	NA	NA	NA	NA	No	NA	HPRC,HGSVC,1KG-ONT	No	NA	NA	NA	NA	NA	NA
chr2:1582620	chr2-1582620-allele30871-51	INS	50	NA	0.0,0.0,0.006944444444444444,0.005964214711729622,0.002044989775051125	0.0022576	NA	NA	NA	NA	NA	NA	NA	NA	NA	No	NA	No	No	NA	NA	NA	NA	NA	NA
chr2:1588597	chr2-1588597-allele31015-858	INS	857	NA	0.04236006051437216,0.002881844380403458,0.04365079365079365,0.011928429423459244,0.046012269938650305	0.00283207	NA	NA	NA	NA	NA	NA	NA	NA	NA	No	NA	HPRC,HGSVC	Yes	NA	NA	NA	NA	NA	NA
chr2:1588597	chr2-1588597-allele31016-982	INS	981	NA	0.0007564296520423601,0.0,0.0,0.0,0.0	0.000918741	NA	NA	NA	NA	NA	NA	NA	NA	NA	No	NA	HPRC,HGSVC,1KG-ONT	Yes	NA	NA	NA	NA	NA	NA
chr2:1588597	chr2-1588597-allele31017-1	DEL	77	NA	0.014372163388804841,0.03314121037463977,0.07936507936507936,0.016898608349900597,0.06339468302658487	0.0152007	NA	NA	NA	NA	NA	NA	NA	NA	NA	No	NA	HPRC,HGSVC,1KG-ONT	No	NA	NA	NA	NA	NA	NA
chr2:1588623	chr2-1588623-allele31024-391	INS	390	NA	0.01588502269288956,0.002881844380403458,0.0,0.0,0.018404907975460124	0.00617875	NA	NA	NA	NA	NA	NA	NA	NA	NA	No	NA	HPRC,HGSVC,1KG-ONT	Yes	NA	NA	NA	NA	NA	NA
chr2:1588623	chr2-1588623-allele31023-1520	INS	1519	NA	0.0007564296520423601,0.0,0.005952380952380952,0.0,0.0	NA	NA	NA	NA	NA	NA	NA	NA	NA	NA	No	NA	HPRC,HGSVC,1KG-ONT	No	NA	NA	NA	NA	NA	NA
chr2:1588623	chr2-1588623-allele31025-257	INS	256	NA	0.0015128593040847202,0.0,0.005952380952380952,0.0,0.0	NA	NA	NA	NA	NA	NA	NA	NA	NA	NA	No	NA	HPRC,HGSVC,1KG-ONT	Yes	NA	NA	NA	NA	NA	NA
chr2:1588624	chr2-1588624-allele31026-588	INS	587	NA	0.0037821482602118004,0.0,0.0,0.0,0.0	0.00663171	NA	NA	NA	NA	NA	NA	NA	NA	NA	No	NA	HPRC,HGSVC	Yes	NA	NA	NA	NA	NA	NA
chr2:1588625	chr2-1588625-allele31028-836	INS	835	NA	0.01059001512859304,0.0,0.0,0.0,0.0	0.0193739	NA	NA	NA	NA	NA	NA	NA	NA	NA	No	NA	HPRC,HGSVC	Yes	NA	NA	NA	NA	NA	NA
chr2:1588625	chr2-1588625-allele31027-446	INS	445	NA	0.05370650529500756,0.14265129682997119,0.07242063492063493,0.15705765407554673,0.10736196319018405	0.0219601	NA	NA	NA	NA	NA	NA	NA	NA	NA	No	NA	HPRC,HGSVC,1KG-ONT	Yes	NA	NA	NA	NA	NA	NA
chr2:1588638	chr2-1588638-allele31033-259	INS	258	NA	0.0030257186081694403,0.004322766570605188,0.0,0.0,0.002044989775051125	0.000263486	NA	NA	NA	NA	NA	NA	NA	NA	NA	No	NA	HPRC,HGSVC,1KG-ONT	Yes	NA	NA	NA	NA	NA	NA
chr2:1588638	chr2-1588638-allele31034-484	INS	483	NA	0.0,0.018731988472622477,0.000992063492063492,0.013916500994035786,0.0010224948875255625	0.00481576	NA	NA	NA	NA	NA	NA	NA	NA	NA	No	NA	HPRC,HGSVC,1KG-ONT	Yes	NA	NA	NA	NA	NA	NA
chr2:1588638	chr2-1588638-allele31032-245	INS	244	NA	0.0030257186081694403,0.0,0.0,0.0,0.0	0.00520636	NA	NA	NA	NA	NA	NA	NA	NA	NA	No	NA	HPRC,HGSVC,1KG-ONT	Yes	NA	NA	NA	NA	NA	NA
chr2:1588644	chr2-1588644-allele31035-244	INS	243	NA	0.014372163388804841,0.001440922190201729,0.0,0.0,0.0	0.0241257	NA	NA	NA	NA	NA	NA	NA	NA	NA	No	NA	HPRC,HGSVC,1KG-ONT	Yes	NA	NA	NA	NA	NA	NA
chr2:1588646	chr2-1588646-allele31036-1	DEL	63	NA	0.00680786686838124,0.0,0.0,0.0,0.0	0.0123139	NA	NA	NA	NA	NA	NA	NA	NA	NA	No	NA	HPRC,HGSVC,1KG-ONT	No	NA	NA	NA	NA	NA	NA
chr2:1588653	chr2-1588653-allele31038-123	INS	122	NA	0.02042360060514372,0.005763688760806916,0.003968253968253968,0.010934393638170975,0.003067484662576687	0.0101491	NA	NA	NA	NA	NA	NA	NA	NA	NA	No	NA	HPRC,HGSVC	Yes	NA	NA	NA	NA	NA	NA
chr2:1588654	chr2-1588654-allele31039-219	INS	218	NA	0.007564296520423601,0.002881844380403458,0.005952380952380952,0.009940357852882704,0.0	0.000135221	NA	NA	NA	NA	NA	NA	NA	NA	NA	No	NA	HPRC,HGSVC,1KG-ONT	Yes	NA	NA	NA	NA	NA	NA
chr2:1588656	chr2-1588656-allele31040-414	INS	413	NA	0.0022692889561270802,0.002881844380403458,0.0,0.0,0.0	0.000980669	NA	NA	NA	NA	NA	NA	NA	NA	NA	No	NA	HPRC,HGSVC,1KG-ONT	Yes	NA	NA	NA	NA	NA	NA
chr2:1588657	chr2-1588657-allele31042-1	DEL	91	NA	0.0007564296520423601,0.005763688760806916,0.03968253968253968,0.010934393638170975,0.019427402862985686	0.0120162	NA	NA	NA	NA	NA	NA	NA	NA	NA	No	NA	HPRC,HGSVC,1KG-ONT	No	NA	NA	NA	NA	NA	NA
chr2:1588668	chr2-1588668-allele31049-118	INS	117	NA	0.0529500756429652,0.11239193083573487,0.06349206349206349,0.13717693836978131,0.09713701431492842	0.0140751	NA	NA	NA	NA	NA	NA	NA	NA	NA	No	NA	HPRC,HGSVC	Yes	NA	NA	NA	NA	NA	NA
chr2:1588668	chr2-1588668-allele31048-294	INS	293	NA	0.0015128593040847202,0.007204610951008645,0.0,0.002982107355864811,0.005112474437627812	2.91307e-05	NA	NA	NA	NA	NA	NA	NA	NA	NA	No	NA	HPRC,HGSVC,1KG-ONT	Yes	NA	NA	NA	NA	NA	NA
chr2:1588686	chr2-1588686-allele31057-239	INS	238	NA	0.0,0.001440922190201729,0.000992063492063492,0.0,0.0010224948875255625	3.94758e-05	NA	NA	NA	NA	NA	NA	NA	NA	NA	No	NA	HPRC,HGSVC,1KG-ONT	Yes	NA	NA	NA	NA	NA	NA
chr2:1588702	chr2-1588702-allele31061-469	INS	468	NA	0.015128593040847202,0.004322766570605188,0.006944444444444444,0.0,0.003067484662576687	0.00968321	NA	NA	NA	NA	NA	NA	NA	NA	NA	No	NA	HPRC,HGSVC,1KG-ONT	Yes	NA	NA	NA	NA	NA	NA
chr2:1588715	chr2-1588715-allele31071-268	INS	267	NA	0.0007564296520423601,0.004322766570605188,0.0,0.0,0.0	NA	NA	NA	NA	NA	NA	NA	NA	NA	NA	No	NA	HPRC,HGSVC	Yes	NA	NA	NA	NA	NA	NA
chr2:1588715	chr2-1588715-allele31069-98	INS	97	NA	0.023449319213313162,0.005763688760806916,0.000992063492063492,0.0009940357852882703,0.0010224948875255625	0.0297004	NA	NA	NA	NA	NA	NA	NA	NA	NA	No	NA	HPRC,HGSVC	Yes	NA	NA	NA	NA	NA	NA
chr2:1588715	chr2-1588715-allele31067-99	INS	98	NA	0.0015128593040847202,0.0,0.005952380952380952,0.0,0.0	NA	NA	NA	NA	NA	NA	NA	NA	NA	NA	No	NA	HPRC,HGSVC	Yes	NA	NA	NA	NA	NA	NA
chr2:1588716	chr2-1588716-allele31073-1444	INS	1443	NA	0.00680786686838124,0.001440922190201729,0.0,0.0,0.0	0.0101459	NA	NA	NA	NA	NA	NA	NA	NA	NA	No	NA	HPRC,HGSVC,1KG-ONT	No	NA	NA	NA	NA	NA	NA
chr2:1588716	chr2-1588716-allele31072-1366	INS	1365	NA	0.0,0.0,0.0,0.005964214711729622,0.0	0.000593574	NA	NA	NA	NA	NA	NA	NA	NA	NA	No	NA	HPRC,HGSVC,1KG-ONT	No	NA	NA	NA	NA	NA	NA
chr2:1588731	chr2-1588731-allele31080-319	INS	318	NA	0.00832072617246596,0.0,0.0,0.0,0.0	0.0151436	NA	NA	NA	NA	NA	NA	NA	NA	NA	No	NA	HPRC,HGSVC,1KG-ONT	Yes	NA	NA	NA	NA	NA	NA
chr2:1588731	chr2-1588731-allele31079-108	INS	107	NA	0.0030257186081694403,0.0,0.0,0.0,0.010224948875255624	NA	NA	NA	NA	NA	NA	NA	NA	NA	NA	No	NA	HGSVC	Yes	NA	NA	NA	NA	NA	NA
chr2:1588734	chr2-1588734-allele31084-212	INS	211	NA	0.0022692889561270802,0.0,0.0,0.0,0.010224948875255624	NA	NA	NA	NA	NA	NA	NA	NA	NA	NA	No	NA	HPRC,HGSVC,1KG-ONT	No	NA	NA	NA	NA	NA	NA
chr2:1588748	chr2-1588748-allele31095-270	INS	269	NA	0.0007564296520423601,0.0,0.0,0.0,0.0	0.000918741	NA	NA	NA	NA	NA	NA	NA	NA	NA	No	NA	HPRC,HGSVC	No	NA	NA	NA	NA	NA	NA
chr2:1588748	chr2-1588748-allele31093-317	INS	316	NA	0.03328290468986384,0.056195965417867436,0.020833333333333332,0.0705765407554672,0.06237218813905931	0.00342008	NA	NA	NA	NA	NA	NA	NA	NA	NA	No	NA	HPRC,HGSVC,1KG-ONT	No	NA	NA	NA	NA	NA	NA
chr2:1588748	chr2-1588748-allele31090-420	INS	419	NA	0.00529500756429652,0.0,0.000992063492063492,0.004970178926441352,0.005112474437627812	0.000233267	NA	NA	NA	NA	NA	NA	NA	NA	NA	No	NA	HPRC,HGSVC,1KG-ONT	No	NA	NA	NA	NA	NA	NA
chr2:1595488	chr2-1595488-allele31236-86	INS	85	NA	0.02118003025718608,0.0,0.0,0.0,0.0	0.0388209	NA	NA	NA	NA	NA	NA	NA	NA	NA	No	NA	No	No	NA	NA	NA	NA	NA	NA
chr2:1595708	chr2-1595708-allele31279-172	INS	171	NA	0.0,0.0,0.0,0.0,0.0010224948875255625	NA	NA	NA	NA	NA	NA	NA	NA	NA	NA	No	NA	HPRC,HGSVC,1KG-ONT	Yes	NA	NA	NA	NA	NA	NA
chr2:1595742	chr2-1595742-allele31298-400	INS	399	NA	0.0,0.0,0.0,0.002982107355864811,0.0	3.94758e-05	NA	NA	NA	NA	NA	NA	NA	NA	NA	No	NA	HPRC,HGSVC,1KG-ONT	Yes	NA	NA	NA	NA	NA	NA
chr2:1595742	chr2-1595742-allele31299-396	INS	395	NA	0.0,0.005763688760806916,0.0,0.005964214711729622,0.0	0.00133282	NA	NA	NA	NA	NA	NA	NA	NA	NA	No	NA	HPRC,HGSVC,1KG-ONT	Yes	NA	NA	NA	NA	NA	NA
chr2:1595742	chr2-1595742-allele31302-398	INS	397	NA	0.0,0.0,0.0,0.0,0.007157464212678937	0.000778337	NA	NA	NA	NA	NA	NA	NA	NA	NA	No	NA	HPRC,HGSVC,1KG-ONT	Yes	NA	NA	NA	NA	NA	NA
chr2:1595742	chr2-1595742-allele31291-400	INS	399	NA	0.0015128593040847202,0.0,0.0,0.002982107355864811,0.0	NA	NA	NA	NA	NA	NA	NA	NA	NA	NA	No	NA	HPRC,HGSVC,1KG-ONT	Yes	NA	NA	NA	NA	NA	NA
chr2:1595742	chr2-1595742-allele31294-400	INS	399	NA	0.0,0.0,0.0,0.0,0.003067484662576687	3.94758e-05	NA	NA	NA	NA	NA	NA	NA	NA	NA	No	NA	HPRC,HGSVC,1KG-ONT	Yes	NA	NA	NA	NA	NA	NA
chr2:1595742	chr2-1595742-allele31288-396	INS	395	NA	0.04462934947049924,0.005763688760806916,0.0,0.0,0.0	0.0724399	NA	NA	NA	NA	NA	NA	NA	NA	NA	No	NA	HPRC,HGSVC,1KG-ONT	Yes	NA	NA	NA	NA	NA	NA
chr2:1595742	chr2-1595742-allele31286-400	INS	399	NA	0.10287443267776097,0.2132564841498559,0.07837301587301587,0.24453280318091453,0.28016359918200406	0.0330672	NA	NA	NA	NA	NA	NA	NA	NA	NA	No	NA	HPRC,HGSVC,1KG-ONT	Yes	NA	NA	NA	NA	NA	NA
chr2:1595742	chr2-1595742-allele31284-400	INS	399	NA	0.12254160363086233,0.018731988472622477,0.008928571428571428,0.02385685884691849,0.007157464212678937	0.130557	NA	NA	NA	NA	NA	NA	NA	NA	NA	No	NA	HPRC,HGSVC,1KG-ONT	Yes	NA	NA	NA	NA	NA	NA
chr2:1595742	chr2-1595742-allele31287-398	INS	397	NA	0.03177004538577912,0.07636887608069164,0.14384920634920634,0.05666003976143141,0.19222903885480572	0.0429912	NA	NA	NA	NA	NA	NA	NA	NA	NA	No	NA	HPRC,HGSVC,1KG-ONT	Yes	NA	NA	NA	NA	NA	NA
chr2:1595742	chr2-1595742-allele31293-395	INS	394	NA	0.0,0.001440922190201729,0.010912698412698412,0.013916500994035786,0.009202453987730062	0.0059648	NA	NA	NA	NA	NA	NA	NA	NA	NA	No	NA	HPRC,HGSVC,1KG-ONT	Yes	NA	NA	NA	NA	NA	NA
chr2:1595742	chr2-1595742-allele31285-354	INS	353	NA	0.0007564296520423601,0.001440922190201729,0.0,0.0,0.0	NA	NA	NA	NA	NA	NA	NA	NA	NA	NA	No	NA	HPRC,HGSVC,1KG-ONT	Yes	NA	NA	NA	NA	NA	NA
chr2:1595742	chr2-1595742-allele31290-396	INS	395	NA	0.0030257186081694403,0.008645533141210375,0.001984126984126984,0.009940357852882704,0.007157464212678937	0.000714422	NA	NA	NA	NA	NA	NA	NA	NA	NA	No	NA	HPRC,HGSVC,1KG-ONT	Yes	NA	NA	NA	NA	NA	NA
chr2:1595742	chr2-1595742-allele31289-398	INS	397	NA	0.012102874432677761,0.0,0.0,0.0,0.0	0.0221846	NA	NA	NA	NA	NA	NA	NA	NA	NA	No	NA	HPRC,HGSVC,1KG-ONT	Yes	NA	NA	NA	NA	NA	NA
chr2:1595742	chr2-1595742-allele31297-400	INS	399	NA	0.0,0.01440922190201729,0.0,0.0,0.0	0.00133282	NA	NA	NA	NA	NA	NA	NA	NA	NA	No	NA	HPRC,HGSVC,1KG-ONT	Yes	NA	NA	NA	NA	NA	NA
chr2:1595756	chr2-1595756-allele31309-390	INS	389	NA	0.0,0.001440922190201729,0.0,0.0,0.0	NA	NA	NA	NA	NA	NA	NA	NA	NA	NA	No	NA	HPRC,HGSVC,1KG-ONT	Yes	NA	NA	NA	NA	NA	NA
chr2:1595756	chr2-1595756-allele31307-394	INS	393	NA	0.0113464447806354,0.0,0.0,0.0,0.0	0.0207802	NA	NA	NA	NA	NA	NA	NA	NA	NA	No	NA	HPRC,HGSVC,1KG-ONT	Yes	NA	NA	NA	NA	NA	NA
chr2:1595756	chr2-1595756-allele31310-390	INS	389	NA	0.0030257186081694403,0.001440922190201729,0.006944444444444444,0.007952286282306162,0.0	NA	NA	NA	NA	NA	NA	NA	NA	NA	NA	No	NA	HPRC,HGSVC,1KG-ONT	Yes	NA	NA	NA	NA	NA	NA
chr2:1595756	chr2-1595756-allele31308-391	INS	390	NA	0.0007564296520423601,0.0,0.001984126984126984,0.0,0.0	NA	NA	NA	NA	NA	NA	NA	NA	NA	NA	No	NA	HPRC,HGSVC,1KG-ONT	Yes	NA	NA	NA	NA	NA	NA
chr2:1595756	chr2-1595756-allele31306-392	INS	391	NA	0.26853252647503784,0.4048991354466859,0.49404761904761907,0.36779324055666,0.294478527607362	0.0308944	NA	NA	NA	NA	NA	NA	NA	NA	NA	No	NA	HPRC,HGSVC,1KG-ONT	Yes	NA	NA	NA	NA	NA	NA
chr2:1595768	chr2-1595768-allele31313-1	DEL	430	NA	0.0007564296520423601,0.0,0.0,0.0,0.0	0.000918741	NA	NA	NA	NA	NA	NA	NA	NA	NA	No	NA	No	No	NA	NA	NA	NA	NA	NA
chr2:1595940	chr2-1595940-allele31354-195	INS	194	NA	0.0,0.005763688760806916,0.0,0.009940357852882704,0.013292433537832311	0.00448037	NA	NA	NA	NA	NA	NA	NA	NA	NA	No	NA	HPRC,HGSVC,1KG-ONT	Yes	NA	NA	NA	NA	NA	NA
chr2:1595940	chr2-1595940-allele31352-199	INS	198	NA	0.02193645990922844,0.020172910662824207,0.050595238095238096,0.018886679920477135,0.07464212678936605	0.00540913	NA	NA	NA	NA	NA	NA	NA	NA	NA	No	NA	HPRC,HGSVC,1KG-ONT	Yes	NA	NA	NA	NA	NA	NA
chr2:1595940	chr2-1595940-allele31348-199	INS	198	NA	0.14977307110438728,0.06340057636887608,0.011904761904761904,0.05168986083499006,0.03680981595092025	0.0904803	NA	NA	NA	NA	NA	NA	NA	NA	NA	No	NA	HPRC,HGSVC,1KG-ONT	Yes	NA	NA	NA	NA	NA	NA
chr2:1595940	chr2-1595940-allele31350-201	INS	200	NA	0.040090771558245086,0.10662824207492795,0.08928571428571429,0.02882703777335984,0.08997955010224949	0.00987243	NA	NA	NA	NA	NA	NA	NA	NA	NA	No	NA	HPRC,HGSVC,1KG-ONT	Yes	NA	NA	NA	NA	NA	NA
chr2:1595940	chr2-1595940-allele31347-203	INS	202	NA	0.0015128593040847202,0.008645533141210375,0.0,0.014910536779324055,0.005112474437627812	0.00224718	NA	NA	NA	NA	NA	NA	NA	NA	NA	No	NA	HPRC,HGSVC,1KG-ONT	Yes	NA	NA	NA	NA	NA	NA
chr2:1595940	chr2-1595940-allele31349-203	INS	202	NA	0.10892586989409984,0.1873198847262248,0.09424603174603174,0.23757455268389663,0.19427402862985685	0.0168142	NA	NA	NA	NA	NA	NA	NA	NA	NA	No	NA	HPRC,HGSVC,1KG-ONT	Yes	NA	NA	NA	NA	NA	NA
chr2:1595940	chr2-1595940-allele31351-203	INS	202	NA	0.03328290468986384,0.001440922190201729,0.0,0.0,0.0	0.0584772	NA	NA	NA	NA	NA	NA	NA	NA	NA	No	NA	HPRC,HGSVC,1KG-ONT	Yes	NA	NA	NA	NA	NA	NA
chr2:1595941	chr2-1595941-allele31358-582	INS	581	NA	0.3313161875945537,0.3227665706051873,0.3680555555555556,0.2823061630218688,0.21370143149284254	0.0025372	NA	NA	NA	NA	NA	NA	NA	NA	NA	No	NA	No	No	NA	NA	NA	NA	NA	NA
chr2:1596060	chr2-1596060-allele31385-375	INS	374	NA	0.0007564296520423601,0.0,0.0,0.0,0.0	0.000918741	NA	NA	NA	NA	NA	NA	NA	NA	NA	No	NA	HPRC,HGSVC,1KG-ONT	Yes	NA	NA	NA	NA	NA	NA
chr2:1596065	chr2-1596065-allele31387-375	INS	374	NA	0.2670196671709531,0.25360230547550433,0.2767857142857143,0.23956262425447317,0.19734151329243355	0.00127158	NA	NA	NA	NA	NA	NA	NA	NA	NA	No	NA	HPRC,HGSVC,1KG-ONT	Yes	NA	NA	NA	NA	NA	NA
chr2:1596065	chr2-1596065-allele31402-375	INS	374	NA	0.0015128593040847202,0.0,0.0,0.0009940357852882703,0.0	0.00077342	NA	NA	NA	NA	NA	NA	NA	NA	NA	No	NA	HPRC,HGSVC,1KG-ONT	Yes	NA	NA	NA	NA	NA	NA
chr2:1596065	chr2-1596065-allele31394-375	INS	374	NA	0.02118003025718608,0.001440922190201729,0.006944444444444444,0.0,0.0	0.024441	NA	NA	NA	NA	NA	NA	NA	NA	NA	No	NA	HPRC,HGSVC,1KG-ONT	Yes	NA	NA	NA	NA	NA	NA
chr2:1596065	chr2-1596065-allele31401-369	INS	368	NA	0.006051437216338881,0.0,0.0,0.0,0.003067484662576687	0.00572634	NA	NA	NA	NA	NA	NA	NA	NA	NA	No	NA	HPRC,HGSVC,1KG-ONT	Yes	NA	NA	NA	NA	NA	NA
chr2:1596065	chr2-1596065-allele31398-373	INS	372	NA	0.0015128593040847202,0.0,0.0,0.0,0.0	0.00234988	NA	NA	NA	NA	NA	NA	NA	NA	NA	No	NA	HPRC,HGSVC,1KG-ONT	Yes	NA	NA	NA	NA	NA	NA
chr2:1596065	chr2-1596065-allele31390-375	INS	374	NA	0.0045385779122541605,0.024495677233429394,0.012896825396825396,0.010934393638170975,0.06441717791411043	0.0124233	NA	NA	NA	NA	NA	NA	NA	NA	NA	No	NA	HPRC,HGSVC,1KG-ONT	Yes	NA	NA	NA	NA	NA	NA
chr2:1596065	chr2-1596065-allele31403-375	INS	374	NA	0.0,0.007204610951008645,0.0,0.002982107355864811,0.0	0.000963133	NA	NA	NA	NA	NA	NA	NA	NA	NA	No	NA	HPRC,HGSVC,1KG-ONT	Yes	NA	NA	NA	NA	NA	NA
chr2:1596065	chr2-1596065-allele31391-367	INS	366	NA	0.02042360060514372,0.004322766570605188,0.001984126984126984,0.012922465208747515,0.009202453987730062	0.00750113	NA	NA	NA	NA	NA	NA	NA	NA	NA	No	NA	HPRC,HGSVC,1KG-ONT	Yes	NA	NA	NA	NA	NA	NA
chr2:1596065	chr2-1596065-allele31393-371	INS	370	NA	0.012102874432677761,0.007204610951008645,0.000992063492063492,0.011928429423459244,0.005112474437627812	0.00168637	NA	NA	NA	NA	NA	NA	NA	NA	NA	No	NA	HPRC,HGSVC,1KG-ONT	Yes	NA	NA	NA	NA	NA	NA
chr2:1596065	chr2-1596065-allele31396-375	INS	374	NA	0.0007564296520423601,0.004322766570605188,0.015873015873015872,0.005964214711729622,0.003067484662576687	0.00354502	NA	NA	NA	NA	NA	NA	NA	NA	NA	No	NA	HPRC,HGSVC,1KG-ONT	Yes	NA	NA	NA	NA	NA	NA
chr2:1596065	chr2-1596065-allele31388-371	INS	370	NA	0.11346444780635401,0.059077809798270896,0.006944444444444444,0.02584493041749503,0.028629856850715747	0.0730788	NA	NA	NA	NA	NA	NA	NA	NA	NA	No	NA	HPRC,HGSVC,1KG-ONT	Yes	NA	NA	NA	NA	NA	NA
chr2:1596065	chr2-1596065-allele31386-659	INS	658	NA	0.1649016641452345,0.3126801152737752,0.23115079365079366,0.2852882703777336,0.3282208588957055	0.0378604	NA	NA	NA	NA	NA	NA	NA	NA	NA	No	NA	No	No	NA	NA	NA	NA	NA	NA
chr2:1596065	chr2-1596065-allele31407-371	INS	370	NA	0.0007564296520423601,0.0,0.0,0.0,0.0	0.000918741	NA	NA	NA	NA	NA	NA	NA	NA	NA	No	NA	HPRC,HGSVC,1KG-ONT	Yes	NA	NA	NA	NA	NA	NA
chr2:1596065	chr2-1596065-allele31404-377	INS	376	NA	0.0015128593040847202,0.0,0.0,0.0,0.0	0.00234988	NA	NA	NA	NA	NA	NA	NA	NA	NA	No	NA	HPRC,HGSVC,1KG-ONT	Yes	NA	NA	NA	NA	NA	NA
chr2:1596065	chr2-1596065-allele31406-367	INS	366	NA	0.006051437216338881,0.0,0.0,0.0,0.0	0.0108963	NA	NA	NA	NA	NA	NA	NA	NA	NA	No	NA	HPRC,HGSVC,1KG-ONT	Yes	NA	NA	NA	NA	NA	NA
chr2:1596065	chr2-1596065-allele31399-373	INS	372	NA	0.0045385779122541605,0.0,0.0,0.0,0.0	0.00805514	NA	NA	NA	NA	NA	NA	NA	NA	NA	No	NA	HPRC,HGSVC,1KG-ONT	Yes	NA	NA	NA	NA	NA	NA
chr2:1596065	chr2-1596065-allele31397-367	INS	366	NA	0.0,0.001440922190201729,0.0,0.0,0.0	NA	NA	NA	NA	NA	NA	NA	NA	NA	NA	No	NA	HPRC,HGSVC,1KG-ONT	Yes	NA	NA	NA	NA	NA	NA
chr2:1596065	chr2-1596065-allele31389-371	INS	370	NA	0.00529500756429652,0.023054755043227664,0.008928571428571428,0.018886679920477135,0.011247443762781187	0.00327589	NA	NA	NA	NA	NA	NA	NA	NA	NA	No	NA	HPRC,HGSVC,1KG-ONT	Yes	NA	NA	NA	NA	NA	NA
chr2:1596598	chr2-1596598-allele31503-1	DEL	82	NA	0.0,0.008645533141210375,0.0,0.0,0.0	0.000593574	NA	NA	NA	NA	NA	NA	NA	NA	NA	No	NA	HGSVC	No	NA	NA	NA	NA	NA	NA
chr2:1596682	chr2-1596682-allele31511-103	INS	102	NA	0.11422087745839637,0.011527377521613832,0.020833333333333332,0.02882703777335984,0.02044989775051125	0.0930574	NA	NA	NA	NA	NA	NA	NA	NA	NA	No	NA	No	No	NA	NA	NA	NA	NA	NA
chr2:1596981	chr2-1596981-allele31577-245	INS	244	NA	0.0007564296520423601,0.001440922190201729,0.0,0.0,0.0	NA	NA	NA	NA	NA	NA	NA	NA	NA	NA	No	NA	HPRC,HGSVC,1KG-ONT	Yes	NA	NA	NA	NA	NA	NA
chr2:1596981	chr2-1596981-allele31579-289	INS	288	NA	0.0,0.0,0.0,0.0,0.0081799591002045	0.000963133	NA	NA	NA	NA	NA	NA	NA	NA	NA	No	NA	HPRC,HGSVC,1KG-ONT	Yes	NA	NA	NA	NA	NA	NA
chr2:1596984	chr2-1596984-allele31580-295	INS	294	NA	0.03479576399394856,0.10230547550432277,0.14285714285714285,0.04970178926441352,0.19734151329243355	0.0425169	NA	NA	NA	NA	NA	NA	NA	NA	NA	No	NA	HPRC,HGSVC,1KG-ONT	Yes	NA	NA	NA	NA	NA	NA
chr2:1596984	chr2-1596984-allele31581-291	INS	290	NA	0.0,0.001440922190201729,0.006944444444444444,0.0019880715705765406,0.0	0.00133282	NA	NA	NA	NA	NA	NA	NA	NA	NA	No	NA	HPRC,HGSVC,1KG-ONT	Yes	NA	NA	NA	NA	NA	NA
chr2:1596987	chr2-1596987-allele31582-619	INS	618	NA	0.15658093797276854,0.24639769452449567,0.23214285714285715,0.3210735586481113,0.40797546012269936	0.0545279	NA	NA	NA	NA	NA	NA	NA	NA	NA	No	NA	HPRC,HGSVC,1KG-ONT	Yes	NA	NA	NA	NA	NA	NA
chr2:1596987	chr2-1596987-allele31583-249	INS	248	NA	0.0,0.005763688760806916,0.0,0.002982107355864811,0.0010224948875255625	0.000963133	NA	NA	NA	NA	NA	NA	NA	NA	NA	No	NA	HPRC,HGSVC,1KG-ONT	Yes	NA	NA	NA	NA	NA	NA
chr2:1596988	chr2-1596988-allele31593-293	INS	292	NA	0.01739788199697428,0.001440922190201729,0.0,0.0,0.0	0.0296959	NA	NA	NA	NA	NA	NA	NA	NA	NA	No	NA	HPRC,HGSVC,1KG-ONT	Yes	NA	NA	NA	NA	NA	NA
chr2:1596988	chr2-1596988-allele31590-293	INS	292	NA	0.0022692889561270802,0.0,0.0,0.004970178926441352,0.0	NA	NA	NA	NA	NA	NA	NA	NA	NA	NA	No	NA	HPRC,HGSVC,1KG-ONT	Yes	NA	NA	NA	NA	NA	NA
chr2:1596988	chr2-1596988-allele31595-293	INS	292	NA	0.0,0.0,0.000992063492063492,0.0,0.0010224948875255625	NA	NA	NA	NA	NA	NA	NA	NA	NA	NA	No	NA	HPRC,HGSVC,1KG-ONT	Yes	NA	NA	NA	NA	NA	NA
chr2:1597292	chr2-1597292-allele31672-1	DEL	273	NA	0.0,0.0,0.0,0.0,0.005112474437627812	0.000408842	NA	NA	NA	NA	NA	NA	NA	NA	NA	No	NA	HGSVC,1KG-ONT	Yes	NA	NA	NA	NA	NA	NA
chr2:1600894	chr2-1600894-allele31826-1	DEL	72	NA	0.0045385779122541605,0.001440922190201729,0.0,0.0,0.0	0.00598883	NA	NA	NA	NA	NA	NA	NA	NA	enhancer	No	NA	HPRC,HGSVC,1KG-ONT	No	NA	NA	NA	NA	NA	NA
chr2:1600932	chr2-1600932-allele31830-1	DEL	142	NA	0.0113464447806354,0.0,0.0,0.0,0.002044989775051125	0.0165726	NA	NA	NA	NA	NA	NA	NA	NA	enhancer	No	NA	No	No	NA	NA	NA	NA	NA	NA
chr2:1600944	chr2-1600944-allele31834-1	DEL	212	NA	0.0015128593040847202,0.0,0.0,0.0,0.0	0.00234988	NA	NA	NA	NA	NA	NA	NA	NA	enhancer	No	NA	No	No	NA	NA	NA	NA	NA	NA
chr2:1601086	chr2-1601086-allele31853-1	DEL	70	NA	0.12254160363086233,0.025936599423631124,0.0,0.011928429423459244,0.017382413087934562	0.137563	NA	NA	NA	NA	NA	NA	NA	NA	enhancer	No	NA	HPRC,HGSVC,1KG-ONT	No	NA	NA	NA	NA	NA	NA
chr2:1609999	chr2-1609999-allele32038-1	DEL	107	NA	0.0007564296520423601,0.0,0.0,0.0,0.0	0.000918741	NA	NA	NA	NA	NA	NA	NA	NA	NA	No	NA	No	No	NA	NA	NA	NA	NA	NA
chr2:1610106	chr2-1610106-allele32042-1	DEL	110	NA	0.049167927382753406,0.001440922190201729,0.0,0.0,0.0	0.0865478	NA	NA	NA	NA	NA	NA	NA	NA	NA	No	NA	No	Yes	NA	NA	NA	NA	NA	NA
chr2:1610108	chr2-1610108-allele32043-1	DEL	57	NA	0.0045385779122541605,0.0,0.0,0.0,0.0	0.00805514	NA	NA	NA	NA	NA	NA	NA	NA	NA	No	NA	HPRC,HGSVC,1KG-ONT	No	NA	NA	NA	NA	NA	NA
chr2:1610111	chr2-1610111-allele32044-1	DEL	54	NA	0.00529500756429652,0.0,0.0,0.0,0.0	0.0093307	NA	NA	NA	NA	NA	NA	NA	NA	NA	No	NA	HPRC,HGSVC,1KG-ONT	No	NA	NA	NA	NA	NA	NA
chr2:1610204	chr2-1610204-allele32047-54	INS	53	NA	0.07488653555219364,0.011527377521613832,0.0,0.002982107355864811,0.0	0.111636	NA	NA	NA	NA	NA	NA	NA	NA	NA	No	NA	HPRC,HGSVC,1KG-ONT	Yes	NA	NA	NA	NA	NA	NA
chr2:1610236	chr2-1610236-allele32054-107	INS	106	NA	0.0007564296520423601,0.0,0.0,0.0,0.0	0.000918741	NA	NA	NA	NA	NA	NA	NA	NA	NA	No	NA	HPRC,HGSVC,1KG-ONT	Yes	NA	NA	NA	NA	NA	NA
chr2:1610236	chr2-1610236-allele32053-107	INS	106	NA	0.06278366111951589,0.005763688760806916,0.0,0.0,0.0	0.10393	NA	NA	NA	NA	NA	NA	NA	NA	NA	No	NA	HPRC,HGSVC,1KG-ONT	Yes	NA	NA	NA	NA	NA	NA
chr2:1610270	chr2-1610270-allele32065-54	INS	53	NA	0.0007564296520423601,0.0,0.0,0.0,0.0	0.000918741	NA	NA	NA	NA	NA	NA	NA	NA	NA	No	NA	HPRC,HGSVC,1KG-ONT	Yes	NA	NA	NA	NA	NA	NA
chr2:1610270	chr2-1610270-allele32062-107	INS	106	NA	0.018910741301059002,0.001440922190201729,0.0,0.0,0.0	0.0324724	NA	NA	NA	NA	NA	NA	NA	NA	NA	No	NA	HPRC,HGSVC,1KG-ONT	Yes	NA	NA	NA	NA	NA	NA
chr2:1610270	chr2-1610270-allele32063-54	INS	53	NA	0.0037821482602118004,0.0,0.0,0.0,0.0	0.00663171	NA	NA	NA	NA	NA	NA	NA	NA	NA	No	NA	HPRC,HGSVC,1KG-ONT	Yes	NA	NA	NA	NA	NA	NA
chr2:1610270	chr2-1610270-allele32061-54	INS	53	NA	0.0226928895612708,0.0,0.0,0.0,0.0	0.0416511	NA	NA	NA	NA	NA	NA	NA	NA	NA	No	NA	HPRC,HGSVC,1KG-ONT	Yes	NA	NA	NA	NA	NA	NA
chr2:1610351	chr2-1610351-allele32069-54	INS	53	NA	0.03479576399394856,0.11671469740634005,0.1775793650793651,0.15109343936381708,0.06850715746421268	0.0463569	NA	NA	NA	NA	NA	NA	NA	NA	NA	No	NA	HPRC,HGSVC,1KG-ONT	No	NA	NA	NA	NA	NA	NA
chr2:1610351	chr2-1610351-allele32070-107	INS	106	NA	0.024962178517397883,0.001440922190201729,0.0,0.0,0.0	0.0434558	NA	NA	NA	NA	NA	NA	NA	NA	NA	No	NA	HPRC,HGSVC,1KG-ONT	No	NA	NA	NA	NA	NA	NA
chr2:1610827	chr2-1610827-allele32078-1	DEL	404	NA	0.2201210287443268,0.07636887608069164,0.002976190476190476,0.016898608349900597,0.017382413087934562	0.233153	NA	NA	NA	NA	NA	NA	NA	NA	NA	No	NA	HPRC,HGSVC,1KG-ONT	No	NA	NA	NA	NA	NA	NA
chr2:1610905	chr2-1610905-allele32079-1	DEL	472	NA	0.1361573373676248,0.1138328530259366,0.12301587301587301,0.18687872763419483,0.21063394683026584	0.00201686	NA	NA	NA	NA	NA	NA	NA	NA	NA	No	NA	HPRC,HGSVC,1KG-ONT	No	NA	NA	NA	NA	NA	NA
chr2:1610931	chr2-1610931-allele32082-69	INS	68	NA	0.0022692889561270802,0.001440922190201729,0.0,0.007952286282306162,0.013292433537832311	0.000783108	NA	NA	NA	NA	NA	NA	NA	NA	NA	No	NA	HGSVC	No	NA	NA	NA	NA	NA	NA
chr2:1610936	chr2-1610936-allele32083-1	DEL	68	NA	0.0037821482602118004,0.0,0.000992063492063492,0.0,0.0	0.00462462	NA	NA	NA	NA	NA	NA	NA	NA	NA	No	NA	HPRC,HGSVC,1KG-ONT	No	NA	NA	NA	NA	NA	NA
chr2:1610972	chr2-1610972-allele32086-337	INS	336	NA	0.02193645990922844,0.001440922190201729,0.001984126984126984,0.011928429423459244,0.013292433537832311	0.00849543	NA	NA	NA	NA	NA	NA	NA	NA	NA	No	NA	HPRC,HGSVC,1KG-ONT	No	NA	NA	NA	NA	NA	NA
chr2:1611036	chr2-1611036-allele32096-1	DEL	672	NA	0.0037821482602118004,0.0,0.0,0.0,0.0	0.00663171	NA	NA	NA	NA	NA	NA	NA	NA	NA	No	NA	HGSVC	No	NA	NA	NA	NA	NA	NA
chr2:1611071	chr2-1611071-allele32099-1	DEL	134	NA	0.024205748865355523,0.001440922190201729,0.0,0.0,0.0	0.0421097	NA	NA	NA	NA	NA	NA	NA	NA	NA	No	NA	HPRC,HGSVC	No	NA	NA	NA	NA	NA	NA
chr2:1611073	chr2-1611073-allele32100-1	DEL	539	NA	0.0030257186081694403,0.0,0.0,0.0,0.0	0.00520636	NA	NA	NA	NA	NA	NA	NA	NA	NA	No	NA	HPRC,HGSVC,1KG-ONT	No	NA	NA	NA	NA	NA	NA
chr2:1611452	chr2-1611452-allele32135-1	DEL	201	NA	0.0030257186081694403,0.0,0.002976190476190476,0.0,0.0	0.00123841	NA	NA	NA	NA	NA	NA	NA	NA	NA	No	NA	HGSVC,1KG-ONT	No	NA	NA	NA	NA	NA	NA
chr2:1611502	chr2-1611502-allele32143-1	DEL	67	NA	0.0,0.0,0.000992063492063492,0.0,0.0	NA	NA	NA	NA	NA	NA	NA	NA	NA	NA	No	NA	HPRC,HGSVC,1KG-ONT	No	NA	NA	NA	NA	NA	NA
chr2:1611631	chr2-1611631-allele32166-68	INS	67	NA	0.0015128593040847202,0.0,0.0,0.0,0.0	0.00234988	NA	NA	NA	NA	NA	NA	NA	NA	NA	No	NA	HPRC,HGSVC,1KG-ONT	No	NA	NA	NA	NA	NA	NA
chr2:1611646	chr2-1611646-allele32175-204	INS	203	NA	0.0,0.0,0.0,0.003976143141153081,0.011247443762781187	0.00212033	NA	NA	NA	NA	NA	NA	NA	NA	NA	No	NA	HGSVC	No	NA	NA	NA	NA	NA	NA
chr2:1611646	chr2-1611646-allele32174-137	INS	136	NA	0.0022692889561270802,0.0,0.0,0.0,0.0	0.00377908	NA	NA	NA	NA	NA	NA	NA	NA	NA	No	NA	No	No	NA	NA	NA	NA	NA	NA
chr2:1611646	chr2-1611646-allele32176-204	INS	203	NA	0.0,0.0,0.0,0.0,0.0010224948875255625	NA	NA	NA	NA	NA	NA	NA	NA	NA	NA	No	NA	HGSVC	No	NA	NA	NA	NA	NA	NA
chr2:1611861	chr2-1611861-allele32221-68	INS	67	NA	0.025718608169440244,0.001440922190201729,0.0,0.0,0.0	0.0448303	NA	NA	NA	NA	NA	NA	NA	NA	NA	No	NA	HPRC,HGSVC,1KG-ONT	No	NA	NA	NA	NA	NA	NA
chr2:1619237	chr2-1619237-allele32324-87	INS	86	NA	0.0015128593040847202,0.008645533141210375,0.000992063492063492,0.0,0.003067484662576687	NA	NA	NA	NA	NA	NA	NA	NA	NA	NA	No	NA	HPRC,HGSVC	No	NA	NA	NA	NA	NA	NA
chr2:1619308	chr2-1619308-allele32329-1	DEL	129	NA	0.037821482602118005,0.0,0.0,0.0,0.0	0.0688416	NA	NA	NA	NA	NA	NA	NA	NA	NA	No	NA	HGSVC,1KG-ONT	No	NA	NA	NA	NA	NA	NA
chr2:1619308	chr2-1619308-allele32330-1	DEL	301	NA	0.1308623298033283,0.22910662824207492,0.1378968253968254,0.17395626242544732,0.21779141104294478	0.0101577	NA	NA	NA	NA	NA	NA	NA	NA	NA	No	NA	HPRC,HGSVC,1KG-ONT	No	NA	NA	NA	NA	NA	NA
chr2:1619403	chr2-1619403-allele32342-173	INS	172	NA	0.00529500756429652,0.002881844380403458,0.0,0.0,0.0	0.00576273	NA	NA	NA	NA	NA	NA	NA	NA	NA	No	NA	HPRC,HGSVC,1KG-ONT	No	NA	NA	NA	NA	NA	NA
chr2:1619480	chr2-1619480-allele32355-130	INS	129	NA	0.0,0.001440922190201729,0.0,0.004970178926441352,0.00408997955010225	0.00133282	NA	NA	NA	NA	NA	NA	NA	NA	NA	No	NA	HPRC,HGSVC,1KG-ONT	No	NA	NA	NA	NA	NA	NA
chr2:1619532	chr2-1619532-allele32366-87	INS	86	NA	0.014372163388804841,0.001440922190201729,0.0,0.0,0.0	0.0241257	NA	NA	NA	NA	NA	NA	NA	NA	NA	No	NA	HPRC,HGSVC	No	NA	NA	NA	NA	NA	NA
chr2:1619532	chr2-1619532-allele32367-87	INS	86	NA	0.0007564296520423601,0.0,0.0,0.0,0.0	0.000918741	NA	NA	NA	NA	NA	NA	NA	NA	NA	No	NA	HPRC,HGSVC	No	NA	NA	NA	NA	NA	NA
chr2:1619570	chr2-1619570-allele32374-87	INS	86	NA	0.046142208774583963,0.004322766570605188,0.0,0.002982107355864811,0.005112474437627812	0.0626454	NA	NA	NA	NA	NA	NA	NA	NA	NA	No	NA	HPRC,HGSVC	No	NA	NA	NA	NA	NA	NA
chr2:1619575	chr2-1619575-allele32380-87	INS	86	NA	0.0022692889561270802,0.0,0.0,0.0,0.0	0.00377908	NA	NA	NA	NA	NA	NA	NA	NA	NA	No	NA	HPRC,HGSVC	No	NA	NA	NA	NA	NA	NA
chr2:1619575	chr2-1619575-allele32378-130	INS	129	NA	0.018910741301059002,0.0,0.005952380952380952,0.002982107355864811,0.0	0.0193731	NA	NA	NA	NA	NA	NA	NA	NA	NA	No	NA	HPRC,HGSVC,1KG-ONT	No	NA	NA	NA	NA	NA	NA
chr2:1619575	chr2-1619575-allele32381-87	INS	86	NA	0.0015128593040847202,0.0,0.0,0.0,0.0	0.00234988	NA	NA	NA	NA	NA	NA	NA	NA	NA	No	NA	HPRC,HGSVC	No	NA	NA	NA	NA	NA	NA
chr2:1619591	chr2-1619591-allele32386-1	DEL	85	NA	0.023449319213313162,0.16138328530259366,0.21428571428571427,0.20576540755467196,0.1656441717791411	0.102975	NA	NA	NA	NA	NA	NA	NA	NA	NA	No	NA	HPRC,HGSVC,1KG-ONT	No	NA	NA	NA	NA	NA	NA
chr2:1619609	chr2-1619609-allele32390-130	INS	129	NA	0.0007564296520423601,0.0,0.0,0.0,0.0	0.000918741	NA	NA	NA	NA	NA	NA	NA	NA	NA	No	NA	HPRC,HGSVC,1KG-ONT	No	NA	NA	NA	NA	NA	NA
chr2:1619609	chr2-1619609-allele32388-173	INS	172	NA	0.0,0.0,0.0,0.003976143141153081,0.0	0.000224143	NA	NA	NA	NA	NA	NA	NA	NA	NA	No	NA	HPRC,HGSVC,1KG-ONT	No	NA	NA	NA	NA	NA	NA
chr2:1619613	chr2-1619613-allele32394-216	INS	215	NA	0.018910741301059002,0.0,0.0,0.0,0.0	0.0347404	NA	NA	NA	NA	NA	NA	NA	NA	NA	No	NA	HPRC,HGSVC,1KG-ONT	No	NA	NA	NA	NA	NA	NA
chr2:1619613	chr2-1619613-allele32397-130	INS	129	NA	0.0007564296520423601,0.0,0.0,0.0,0.0	0.000918741	NA	NA	NA	NA	NA	NA	NA	NA	NA	No	NA	HPRC,HGSVC,1KG-ONT	No	NA	NA	NA	NA	NA	NA
chr2:1619618	chr2-1619618-allele32399-87	INS	86	NA	0.0037821482602118004,0.001440922190201729,0.0,0.0,0.0	0.00462462	NA	NA	NA	NA	NA	NA	NA	NA	NA	No	NA	HPRC,HGSVC	No	NA	NA	NA	NA	NA	NA
chr2:1619652	chr2-1619652-allele32403-216	INS	215	NA	0.0015128593040847202,0.0,0.0,0.0,0.0	0.00234988	NA	NA	NA	NA	NA	NA	NA	NA	NA	No	NA	HPRC,HGSVC,1KG-ONT	No	NA	NA	NA	NA	NA	NA
chr2:1622023	chr2-1622023-allele32453-1	DEL	76	NA	0.2700453857791225,0.26945244956772335,0.44742063492063494,0.2654075546719682,0.2505112474437628	0.00364258	NA	NA	NA	NA	NA	NA	NA	NA	NA	No	NA	HPRC,HGSVC,1KG-ONT	Yes	NA	NA	NA	NA	NA	NA
chr2:1622102	chr2-1622102-allele32454-1	DEL	187	NA	0.3918305597579425,0.25504322766570603,0.03571428571428571,0.279324055666004,0.3016359918200409	0.0775212	NA	NA	NA	NA	NA	NA	NA	NA	NA	No	NA	HPRC,HGSVC,1KG-ONT	No	NA	NA	NA	NA	NA	NA
chr2:1637377	chr2-1637377-allele32662-152	INS	151	NA	0.0015128593040847202,0.004322766570605188,0.001984126984126984,0.019880715705765408,0.024539877300613498	0.00621006	PXDN(1.9752e-10, 0.677)	PXDN(1.9752e-10, 0.677)	NA	NA	NA	NA	NA	NA	NA	No	NA	HPRC,HGSVC,1KG-ONT	No	NA	NA	NA	NA	NA	NA
chr2:1637445	chr2-1637445-allele32668-149	INS	148	NA	0.0,0.0,0.002976190476190476,0.0,0.002044989775051125	0.000408842	PXDN(1.9752e-10, 0.677)	PXDN(1.9752e-10, 0.677)	NA	NA	NA	NA	NA	NA	NA	No	NA	HPRC,HGSVC,1KG-ONT	Yes	NA	NA	NA	NA	NA	NA
chr2:1637445	chr2-1637445-allele32665-149	INS	148	NA	0.5703479576399395,0.8890489913544669,0.9097222222222222,0.8290258449304175,0.9202453987730062	0.264574	PXDN(1.9752e-10, 0.677)	PXDN(1.9752e-10, 0.677)	NA	NA	NA	NA	NA	NA	NA	No	NA	HPRC,HGSVC,1KG-ONT	Yes	NA	NA	NA	NA	NA	NA
chr2:1637445	chr2-1637445-allele32667-149	INS	148	NA	0.00680786686838124,0.0,0.0,0.0,0.0	0.0123139	PXDN(1.9752e-10, 0.677)	PXDN(1.9752e-10, 0.677)	NA	NA	NA	NA	NA	NA	NA	No	NA	HPRC,HGSVC,1KG-ONT	Yes	NA	NA	NA	NA	NA	NA
chr2:1637452	chr2-1637452-allele32673-75	INS	74	NA	0.0,0.0,0.006944444444444444,0.0,0.0010224948875255625	0.000963133	PXDN(1.9752e-10, 0.677)	PXDN(1.9752e-10, 0.677)	NA	NA	NA	NA	NA	NA	NA	No	NA	HGSVC,1KG-ONT	Yes	NA	NA	NA	NA	NA	NA
chr2:1637508	chr2-1637508-allele32674-152	INS	151	NA	0.0030257186081694403,0.008645533141210375,0.016865079365079364,0.015904572564612324,0.010224948875255624	0.0043969	PXDN(1.9752e-10, 0.677)	PXDN(1.9752e-10, 0.677)	NA	NA	NA	NA	NA	NA	NA	No	NA	HPRC,HGSVC,1KG-ONT	Yes	NA	NA	NA	NA	NA	NA
chr2:1637526	chr2-1637526-allele32677-1	DEL	74	NA	0.040090771558245086,0.008645533141210375,0.01488095238095238,0.0,0.0	0.0390731	PXDN(1.9752e-10, 0.677)	PXDN(1.9752e-10, 0.677)	NA	NA	NA	NA	NA	NA	NA	No	NA	HPRC,HGSVC,1KG-ONT	No	NA	NA	NA	NA	NA	NA
chr2:1637571	chr2-1637571-allele32678-75	INS	74	NA	0.0037821482602118004,0.0,0.0,0.0,0.0	0.00663171	PXDN(1.9752e-10, 0.677)	PXDN(1.9752e-10, 0.677)	NA	NA	NA	NA	NA	NA	NA	No	NA	HGSVC,1KG-ONT	Yes	NA	NA	NA	NA	NA	NA
chr2:1637639	chr2-1637639-allele32679-1	DEL	75	NA	0.02723146747352496,0.024495677233429394,0.01984126984126984,0.020874751491053677,0.0081799591002045	0.00162333	PXDN(1.9752e-10, 0.677)	PXDN(1.9752e-10, 0.677)	NA	NA	NA	NA	NA	NA	NA	No	NA	HPRC,HGSVC,1KG-ONT	No	NA	NA	NA	NA	NA	NA
chr2:1637674	chr2-1637674-allele32680-75	INS	74	NA	0.0,0.0,0.0,0.0009940357852882703,0.0	NA	PXDN(1.9752e-10, 0.677)	PXDN(1.9752e-10, 0.677)	NA	NA	NA	NA	NA	NA	NA	No	NA	HGSVC,1KG-ONT	No	NA	NA	NA	NA	NA	NA
chr2:1637920	chr2-1637920-allele32709-73	INS	72	NA	0.0007564296520423601,0.0,0.0,0.0,0.0	0.000918741	PXDN(1.9752e-10, 0.677)	PXDN(1.9752e-10, 0.677)	NA	NA	NA	NA	NA	NA	NA	No	NA	HGSVC,1KG-ONT	No	NA	NA	NA	NA	NA	NA
chr2:1639031	chr2-1639031-allele32729-1	DEL	52	0.957057	0.5559757942511346,0.861671469740634,0.9513888888888888,0.8330019880715706,0.9498977505112475	0.314111	PXDN(1.9752e-10, 0.677)	PXDN(1.9752e-10, 0.677)	NA	NA	NA	NA	NA	NA	NA	No	NA	HPRC,HGSVC,1KG-ONT	No	NA	Hair color(PXDN, rs12714332, 4E-10, 0.7033621640705063)	Attention deficit hyperactivity disorder(1.42%, 4.20%, 0.33, [0.12;0.92], 0.038275),Benign neoplasm of ascending colon(2.70%, 7.69%, 0.33, [0.16;0.72], 0.009925),Benign tumor of breast(1.56%, 4.90%, 0.31, [0.12;0.81], 0.020692),Chronic kidney disease due to hypertension(4.26%, 9.79%, 0.41, [0.21;0.79], 0.011627),Chronic kidney disease due to type 2 diabetes mellitus(1.99%, 7.69%, 0.24, [0.11;0.55], 0.001134),Chronic kidney disease stage 3(3.97%, 9.09%, 0.41, [0.21;0.82], 0.016507),Chronic kidney disease stage 4(1.42%, 4.90%, 0.28, [0.11;0.75], 0.014681),Enthesopathy of hip region(2.27%, 5.59%, 0.39, [0.16;0.93], 0.046646),Gastritis(5.67%, 11.19%, 0.48, [0.26;0.88], 0.024805),Gastroesophageal reflux disease without esophagitis(25.96%, 37.06%, 0.6, [0.41;0.87], 0.007897),Genitourinary tract hemorrhage(10.50%, 3.50%, 3.24, [1.29;8.16], 0.006781),Headache disorder(1.42%, 4.90%, 0.28, [0.11;0.75], 0.014681),Hypercalcemia(3.83%, 8.39%, 0.44, [0.22;0.88], 0.026489),Hyperlipidemia(31.77%, 41.26%, 0.66, [0.46;0.96], 0.032327),Hypertrophy of breast(2.84%, 6.99%, 0.39, [0.18;0.85], 0.022823),Hypokalemia(9.22%, 16.08%, 0.53, [0.32;0.89], 0.022905),Immunodeficiency disorder(1.13%, 4.20%, 0.26, [0.09;0.77], 0.019232),Nonulcer dyspepsia(2.13%, 5.59%, 0.37, [0.15;0.88], 0.040972),Obesity(39.01%, 50.35%, 0.63, [0.44;0.91], 0.015104),Onychogryposis(0.71%, 3.50%, 0.2, [0.06;0.69], 0.015653),Osteoarthritis of knee(17.30%, 25.17%, 0.62, [0.41;0.95], 0.033648),Sensorineural hearing loss(3.12%, 6.99%, 0.43, [0.2;0.93], 0.049209),Primary malignant neoplasm of female breast(2.70%, 7.37%, 0.35, [0.14;0.89], 0.030977)	NA	NA	NA
chr2:1639051	chr2-1639051-allele32731-1	DEL	51	NA	0.0007564296520423601,0.0,0.015873015873015872,0.004970178926441352,0.002044989775051125	0.00250796	PXDN(1.9752e-10, 0.677)	PXDN(1.9752e-10, 0.677)	NA	NA	NA	NA	NA	NA	NA	No	NA	HPRC,HGSVC,1KG-ONT	No	NA	NA	NA	NA	NA	NA
chr2:1639995	chr2-1639995-allele32740-130	INS	129	NA	0.012859304084720122,0.0,0.0,0.0,0.0	0.0235872	PXDN(1.9752e-10, 0.677)	PXDN(1.9752e-10, 0.677)	NA	NA	NA	NA	NA	NA	NA	No	NA	No	No	NA	NA	NA	NA	NA	NA
chr2:1639995	chr2-1639995-allele32743-87	INS	86	NA	0.02042360060514372,0.0,0.0,0.0,0.0	0.0374731	PXDN(1.9752e-10, 0.677)	PXDN(1.9752e-10, 0.677)	NA	NA	NA	NA	NA	NA	NA	No	NA	HPRC,HGSVC,1KG-ONT	No	NA	NA	NA	NA	NA	NA
chr2:1639995	chr2-1639995-allele32741-87	INS	86	NA	0.009077155824508321,0.0,0.0,0.0,0.0	0.0165556	PXDN(1.9752e-10, 0.677)	PXDN(1.9752e-10, 0.677)	NA	NA	NA	NA	NA	NA	NA	No	NA	HPRC,HGSVC,1KG-ONT	No	NA	NA	NA	NA	NA	NA
chr2:1657743	chr2-1657743-allele32908-1	DEL	147	NA	0.10968229954614221,0.005763688760806916,0.0,0.0,0.0	0.181167	PXDN(1.9752e-10, 0.677)	PXDN(1.9752e-10, 0.677)	NA	NA	NA	NA	NA	NA	CTCF_binding_site,enhancer	No	NA	HPRC,HGSVC	No	NA	NA	NA	NA	NA	NA
chr2:1657786	chr2-1657786-allele32910-1	DEL	146	NA	0.0015128593040847202,0.0,0.0,0.0,0.0	0.00234988	PXDN(1.9752e-10, 0.677)	PXDN(1.9752e-10, 0.677)	NA	NA	NA	NA	NA	NA	CTCF_binding_site,enhancer	No	NA	HPRC,HGSVC	No	NA	NA	NA	NA	NA	NA
chr2:1658067	chr2-1658067-allele32948-52	INS	51	NA	0.02118003025718608,0.0,0.0,0.0,0.0010224948875255625	0.0366254	PXDN(1.9752e-10, 0.677)	PXDN(1.9752e-10, 0.677)	NA	NA	NA	NA	NA	NA	NA	No	NA	HPRC,HGSVC	Yes	NA	NA	NA	NA	NA	NA
chr2:1658081	chr2-1658081-allele32960-57	INS	56	NA	0.0037821482602118004,0.0,0.0,0.0,0.0	0.00663171	PXDN(1.9752e-10, 0.677)	PXDN(1.9752e-10, 0.677)	NA	NA	NA	NA	NA	NA	NA	No	NA	HPRC,HGSVC	Yes	NA	NA	NA	NA	NA	NA
chr2:1658083	chr2-1658083-allele32964-63	INS	62	NA	0.0037821482602118004,0.0,0.0,0.0,0.0	0.00663171	PXDN(1.9752e-10, 0.677)	PXDN(1.9752e-10, 0.677)	NA	NA	NA	NA	NA	NA	NA	No	NA	HPRC,HGSVC	Yes	NA	NA	NA	NA	NA	NA
chr2:1658083	chr2-1658083-allele32965-67	INS	66	NA	0.018154311649016642,0.0,0.0,0.0,0.0	0.0333528	PXDN(1.9752e-10, 0.677)	PXDN(1.9752e-10, 0.677)	NA	NA	NA	NA	NA	NA	NA	No	NA	HPRC,HGSVC	Yes	NA	NA	NA	NA	NA	NA
chr2:1679569	chr2-1679569-allele33219-1	DEL	153	NA	0.0007564296520423601,0.005763688760806916,0.0,0.009940357852882704,0.006134969325153374	0.00209668	PXDN(1.9752e-10, 0.677)	PXDN(1.9752e-10, 0.677)	NA	NA	NA	NA	NA	NA	NA	No	NA	1KG-ONT	Yes	NA	NA	NA	NA	NA	NA
chr2:1679630	chr2-1679630-allele33222-247	INS	246	NA	0.11800302571860817,0.2579250720461095,0.11210317460317461,0.21769383697813122,0.2392638036809816	0.0231157	PXDN(1.9752e-10, 0.677)	PXDN(1.9752e-10, 0.677)	NA	NA	NA	NA	NA	NA	NA	No	NA	HPRC,HGSVC,1KG-ONT	No	NA	NA	NA	NA	NA	NA
chr2:1679630	chr2-1679630-allele33223-245	INS	244	NA	0.012102874432677761,0.001440922190201729,0.0,0.0,0.0	0.0198755	PXDN(1.9752e-10, 0.677)	PXDN(1.9752e-10, 0.677)	NA	NA	NA	NA	NA	NA	NA	No	NA	HPRC,HGSVC,1KG-ONT	No	NA	NA	NA	NA	NA	NA
chr2:1679630	chr2-1679630-allele33224-243	INS	242	NA	0.0,0.005763688760806916,0.0,0.010934393638170975,0.0	0.0022576	PXDN(1.9752e-10, 0.677)	PXDN(1.9752e-10, 0.677)	NA	NA	NA	NA	NA	NA	NA	No	NA	HPRC,HGSVC,1KG-ONT	No	NA	NA	NA	NA	NA	NA
chr2:1679682	chr2-1679682-allele33229-245	INS	244	NA	0.0,0.008645533141210375,0.0,0.012922465208747515,0.023517382413087935	0.00726538	PXDN(1.9752e-10, 0.677)	PXDN(1.9752e-10, 0.677)	NA	NA	NA	NA	NA	NA	NA	No	NA	HPRC,HGSVC,1KG-ONT	No	NA	NA	NA	NA	NA	NA
chr2:1679743	chr2-1679743-allele33230-1	DEL	101	NA	0.0015128593040847202,0.0,0.0,0.0,0.0	0.00234988	PXDN(1.9752e-10, 0.677)	PXDN(1.9752e-10, 0.677)	NA	NA	NA	NA	NA	NA	NA	No	NA	HGSVC	No	NA	NA	NA	NA	NA	NA
chr2:1679823	chr2-1679823-allele33233-245	INS	244	NA	0.0045385779122541605,0.06772334293948126,0.12103174603174603,0.08250497017892644,0.1278118609406953	0.0644598	PXDN(1.9752e-10, 0.677)	PXDN(1.9752e-10, 0.677)	NA	NA	NA	NA	NA	NA	NA	No	NA	HPRC,HGSVC,1KG-ONT	No	NA	NA	NA	NA	NA	NA
chr2:1679839	chr2-1679839-allele33238-244	INS	243	NA	0.00832072617246596,0.056195965417867436,0.12003968253968254,0.09642147117296222,0.12576687116564417	0.0596125	PXDN(1.9752e-10, 0.677)	PXDN(1.9752e-10, 0.677)	NA	NA	NA	NA	NA	NA	NA	No	NA	HPRC,HGSVC,1KG-ONT	No	NA	NA	NA	NA	NA	NA
chr2:1683470	chr2-1683470-allele33286-74	INS	73	NA	0.2087745839636914,0.345821325648415,0.26884920634920634,0.3489065606361829,0.4222903885480573	0.0423391	PXDN(1.9752e-10, 0.677)	PXDN(1.9752e-10, 0.677)	NA	NA	NA	NA	NA	NA	NA	No	NA	HPRC,HGSVC,1KG-ONT	Yes	NA	NA	NA	NA	NA	NA
chr2:1695352	chr2-1695352-allele33388-1	DEL	295	NA	0.0022692889561270802,0.0,0.0,0.0,0.0	0.00377908	PXDN(1.9752e-10, 0.677)	PXDN(1.9752e-10, 0.677)	NA	NA	NA	NA	NA	NA	NA	No	NA	HPRC,1KG-ONT	Yes	NA	NA	NA	NA	NA	NA
chr2:1695352	chr2-1695352-allele33387-297	INS	296	NA	0.11875945537065052,0.03170028818443804,0.29365079365079366,0.020874751491053677,0.013292433537832311	0.00237408	PXDN(1.9752e-10, 0.677)	PXDN(1.9752e-10, 0.677)	NA	NA	NA	NA	NA	NA	NA	No	NA	HGSVC,1KG-ONT	No	NA	NA	NA	NA	NA	NA
chr2:1695415	chr2-1695415-allele33392-1	DEL	132	NA	0.0007564296520423601,0.002881844380403458,0.0,0.018886679920477135,0.002044989775051125	0.00263684	PXDN(1.9752e-10, 0.677)	PXDN(1.9752e-10, 0.677)	NA	NA	NA	NA	NA	NA	NA	No	NA	1KG-ONT	Yes	NA	NA	NA	NA	NA	NA
chr2:1695435	chr2-1695435-allele33393-1	DEL	251	NA	0.024962178517397883,0.004322766570605188,0.001984126984126984,0.0019880715705765406,0.0	0.0324072	PXDN(1.9752e-10, 0.677)	PXDN(1.9752e-10, 0.677)	NA	NA	NA	NA	NA	NA	NA	No	NA	HPRC,1KG-ONT	Yes	NA	NA	NA	NA	NA	NA
chr2:1695686	chr2-1695686-allele33396-89	INS	88	NA	0.0022692889561270802,0.0,0.0,0.0,0.0	0.00377908	PXDN(1.9752e-10, 0.677)	PXDN(1.9752e-10, 0.677)	NA	NA	NA	NA	NA	NA	NA	No	NA	No	No	NA	NA	NA	NA	NA	NA
chr2:1702983	chr2-1702983-allele33475-1	DEL	491	NA	0.0,0.002881844380403458,0.0,0.0009940357852882703,0.0	3.94758e-05	PXDN(1.9752e-10, 0.677)	PXDN(1.9752e-10, 0.677)	NA	NA	NA	NA	NA	NA	NA	No	NA	HPRC,HGSVC,1KG-ONT	Yes	NA	NA	NA	NA	NA	NA
chr2:1703054	chr2-1703054-allele33491-1	DEL	1120	NA	0.0015128593040847202,0.0,0.0,0.003976143141153081,0.0	NA	PXDN(1.9752e-10, 0.677)	PXDN(1.9752e-10, 0.677)	NA	NA	NA	NA	NA	NA	NA	No	NA	HGSVC,1KG-ONT	No	NA	NA	NA	NA	NA	NA
chr2:1703054	chr2-1703054-allele33490-1	DEL	532	NA	0.00680786686838124,0.002881844380403458,0.0,0.010934393638170975,0.003067484662576687	0.000101224	PXDN(1.9752e-10, 0.677)	PXDN(1.9752e-10, 0.677)	NA	NA	NA	NA	NA	NA	NA	No	NA	HPRC,HGSVC,1KG-ONT	Yes	NA	NA	NA	NA	NA	NA
chr2:1703269	chr2-1703269-allele33530-83	INS	82	NA	0.0015128593040847202,0.01585014409221902,0.010912698412698412,0.004970178926441352,0.006134969325153374	0.00347083	PXDN(1.9752e-10, 0.677)	PXDN(1.9752e-10, 0.677)	NA	NA	NA	NA	NA	NA	NA	No	NA	HPRC,HGSVC,1KG-ONT	No	NA	NA	NA	NA	NA	NA
chr2:1703269	chr2-1703269-allele33533-60	INS	59	NA	0.0007564296520423601,0.0,0.0,0.0,0.0	0.000918741	PXDN(1.9752e-10, 0.677)	PXDN(1.9752e-10, 0.677)	NA	NA	NA	NA	NA	NA	NA	No	NA	HPRC,HGSVC,1KG-ONT	No	NA	NA	NA	NA	NA	NA
chr2:1703269	chr2-1703269-allele33531-63	INS	62	NA	0.00680786686838124,0.04610951008645533,0.007936507936507936,0.05666003976143141,0.05112474437627812	0.0173391	PXDN(1.9752e-10, 0.677)	PXDN(1.9752e-10, 0.677)	NA	NA	NA	NA	NA	NA	NA	No	NA	HPRC,HGSVC,1KG-ONT	No	NA	NA	NA	NA	NA	NA
chr2:1703465	chr2-1703465-allele33563-721	INS	720	NA	0.0045385779122541605,0.0,0.0,0.002982107355864811,0.003067484662576687	0.00125867	PXDN(1.9752e-10, 0.677)	PXDN(1.9752e-10, 0.677)	NA	NA	NA	NA	NA	NA	NA	No	NA	HGSVC	No	NA	NA	NA	NA	NA	NA
chr2:1703522	chr2-1703522-allele33577-1	DEL	127	NA	0.0,0.0,0.0,0.002982107355864811,0.003067484662576687	0.000593574	PXDN(1.9752e-10, 0.677)	PXDN(1.9752e-10, 0.677)	NA	NA	NA	NA	NA	NA	NA	No	NA	HPRC,HGSVC,1KG-ONT	No	NA	NA	NA	NA	NA	NA
chr2:1703702	chr2-1703702-allele33628-66	INS	65	NA	0.031013615733736764,0.10518731988472622,0.26785714285714285,0.07554671968190854,0.05930470347648262	0.0500674	PXDN(1.9752e-10, 0.677)	PXDN(1.9752e-10, 0.677)	NA	NA	NA	NA	NA	NA	NA	No	NA	HPRC,HGSVC,1KG-ONT	No	NA	NA	NA	NA	NA	NA
chr2:1703921	chr2-1703921-allele33716-1	DEL	489	NA	0.0,0.001440922190201729,0.0,0.0,0.0	NA	PXDN(1.9752e-10, 0.677)	PXDN(1.9752e-10, 0.677)	NA	NA	NA	NA	NA	NA	NA	No	NA	HPRC,HGSVC,1KG-ONT	No	NA	NA	NA	NA	NA	NA
chr2:1703964	chr2-1703964-allele33729-1	DEL	234	NA	0.0037821482602118004,0.002881844380403458,0.0,0.002982107355864811,0.0	0.000962849	PXDN(1.9752e-10, 0.677)	PXDN(1.9752e-10, 0.677)	NA	NA	NA	NA	NA	NA	NA	No	NA	HPRC,HGSVC,1KG-ONT	No	NA	NA	NA	NA	NA	NA
chr2:1704009	chr2-1704009-allele33742-1	DEL	425	NA	0.030257186081694403,0.01440922190201729,0.00992063492063492,0.006958250497017893,0.00408997955010225	0.016362	PXDN(1.9752e-10, 0.677)	PXDN(1.9752e-10, 0.677)	NA	NA	NA	NA	NA	NA	NA	No	NA	HPRC,HGSVC,1KG-ONT	No	NA	NA	NA	NA	NA	NA
chr2:1704096	chr2-1704096-allele33763-63	INS	62	NA	0.0015128593040847202,0.001440922190201729,0.0,0.006958250497017893,0.002044989775051125	NA	PXDN(1.9752e-10, 0.677)	PXDN(1.9752e-10, 0.677)	NA	NA	NA	NA	NA	NA	NA	No	NA	HPRC,HGSVC,1KG-ONT	No	NA	NA	NA	NA	NA	NA
chr2:1704154	chr2-1704154-allele33778-1	DEL	320	NA	0.0022692889561270802,0.0,0.0,0.0,0.0	0.00377908	PXDN(1.9752e-10, 0.677)	PXDN(1.9752e-10, 0.677)	NA	NA	NA	NA	NA	NA	NA	No	NA	HPRC,HGSVC,1KG-ONT	No	NA	NA	NA	NA	NA	NA
chr2:1704264	chr2-1704264-allele33808-1	DEL	85	NA	0.0022692889561270802,0.018731988472622477,0.16170634920634921,0.004970178926441352,0.002044989775051125	0.030195	PXDN(1.9752e-10, 0.677)	PXDN(1.9752e-10, 0.677)	NA	NA	NA	NA	NA	NA	NA	No	NA	HPRC,HGSVC,1KG-ONT	No	NA	NA	NA	NA	NA	NA
chr2:1704436	chr2-1704436-allele33839-61	INS	60	NA	0.0045385779122541605,0.011527377521613832,0.0,0.002982107355864811,0.0	NA	PXDN(1.9752e-10, 0.677)	PXDN(1.9752e-10, 0.677)	NA	NA	NA	NA	NA	NA	NA	No	NA	HPRC,HGSVC,1KG-ONT	No	NA	NA	NA	NA	NA	NA
chr2:1704459	chr2-1704459-allele33842-1	DEL	65	NA	0.006051437216338881,0.004322766570605188,0.00496031746031746,0.009940357852882704,0.002044989775051125	NA	PXDN(1.9752e-10, 0.677)	PXDN(1.9752e-10, 0.677)	NA	NA	NA	NA	NA	NA	NA	No	NA	HPRC,HGSVC,1KG-ONT	No	NA	NA	NA	NA	NA	NA
chr2:1704586	chr2-1704586-allele33846-1	DEL	63	NA	0.0,0.0,0.0,0.002982107355864811,0.003067484662576687	0.000593574	PXDN(1.9752e-10, 0.677)	PXDN(1.9752e-10, 0.677)	NA	NA	NA	NA	NA	NA	NA	No	NA	HPRC,HGSVC,1KG-ONT	No	NA	NA	NA	NA	NA	NA
chr2:1704625	chr2-1704625-allele33848-84	INS	83	NA	0.0045385779122541605,0.012968299711815562,0.0,0.012922465208747515,0.003067484662576687	NA	PXDN(1.9752e-10, 0.677)	PXDN(1.9752e-10, 0.677)	NA	NA	NA	NA	NA	NA	NA	No	NA	HPRC,HGSVC,1KG-ONT	No	NA	NA	NA	NA	NA	NA
chr2:1706417	chr2-1706417-allele33870-131	INS	130	NA	0.07791225416036308,0.001440922190201729,0.0,0.0009940357852882703,0.0	0.133426	PXDN(1.9752e-10, 0.677)	PXDN(1.9752e-10, 0.677)	NA	NA	NA	NA	NA	NA	NA	No	NA	HPRC	No	NA	NA	NA	NA	NA	NA
chr2:1706459	chr2-1706459-allele33874-261	INS	260	NA	0.009077155824508321,0.0,0.0,0.0,0.0	0.0165556	PXDN(1.9752e-10, 0.677)	PXDN(1.9752e-10, 0.677)	NA	NA	NA	NA	NA	NA	NA	No	NA	HPRC,HGSVC,1KG-ONT	No	NA	NA	NA	NA	NA	NA
chr2:1706459	chr2-1706459-allele33873-586	INS	585	NA	0.029500756429652043,0.011527377521613832,0.0,0.004970178926441352,0.002044989775051125	0.0292621	PXDN(1.9752e-10, 0.677)	PXDN(1.9752e-10, 0.677)	NA	NA	NA	NA	NA	NA	NA	No	NA	HPRC,HGSVC,1KG-ONT	No	NA	NA	NA	NA	NA	NA
chr2:1706485	chr2-1706485-allele33878-131	INS	130	NA	0.00832072617246596,0.0,0.0,0.0,0.0	0.0151436	PXDN(1.9752e-10, 0.677)	PXDN(1.9752e-10, 0.677)	NA	NA	NA	NA	NA	NA	NA	No	NA	HPRC	No	NA	NA	NA	NA	NA	NA
chr2:1706533	chr2-1706533-allele33885-651	INS	650	NA	0.04387291981845688,0.004322766570605188,0.0,0.0,0.0	0.0731164	PXDN(1.9752e-10, 0.677)	PXDN(1.9752e-10, 0.677)	NA	NA	NA	NA	NA	NA	NA	No	NA	HPRC,HGSVC,1KG-ONT	No	NA	NA	NA	NA	NA	NA
chr2:1706545	chr2-1706545-allele33891-261	INS	260	NA	0.0022692889561270802,0.0,0.0,0.0009940357852882703,0.0	0.0019853	PXDN(1.9752e-10, 0.677)	PXDN(1.9752e-10, 0.677)	NA	NA	NA	NA	NA	NA	NA	No	NA	HPRC,HGSVC,1KG-ONT	No	NA	NA	NA	NA	NA	NA
chr2:1706545	chr2-1706545-allele33888-66	INS	65	NA	0.059001512859304085,0.13544668587896252,0.20535714285714285,0.17693836978131214,0.2443762781186094	0.0656831	PXDN(1.9752e-10, 0.677)	PXDN(1.9752e-10, 0.677)	NA	NA	NA	NA	NA	NA	NA	No	NA	HPRC,HGSVC	No	NA	NA	NA	NA	NA	NA
chr2:1706545	chr2-1706545-allele33887-651	INS	650	NA	0.31316187594553707,0.15273775216138327,0.050595238095238096,0.2584493041749503,0.2085889570552147	0.060952	PXDN(1.9752e-10, 0.677)	PXDN(1.9752e-10, 0.677)	NA	NA	NA	NA	NA	NA	NA	No	NA	HPRC,HGSVC,1KG-ONT	No	NA	NA	NA	NA	NA	NA
chr2:1706591	chr2-1706591-allele33897-717	INS	716	NA	0.0718608169440242,0.008645533141210375,0.000992063492063492,0.008946322067594433,0.005112474437627812	0.0908474	PXDN(1.9752e-10, 0.677)	PXDN(1.9752e-10, 0.677)	NA	NA	NA	NA	NA	NA	NA	No	NA	HPRC,HGSVC,1KG-ONT	No	NA	NA	NA	NA	NA	NA
chr2:1706637	chr2-1706637-allele33900-1	DEL	65	NA	0.0007564296520423601,0.01440922190201729,0.0,0.003976143141153081,0.007157464212678937	0.00222936	PXDN(1.9752e-10, 0.677)	PXDN(1.9752e-10, 0.677)	NA	NA	NA	NA	NA	NA	NA	No	NA	HPRC,HGSVC,1KG-ONT	No	NA	NA	NA	NA	NA	NA
chr2:1706654	chr2-1706654-allele33906-66	INS	65	NA	0.0015128593040847202,0.0,0.011904761904761904,0.0,0.0	NA	PXDN(1.9752e-10, 0.677)	PXDN(1.9752e-10, 0.677)	NA	NA	NA	NA	NA	NA	NA	No	NA	HPRC,HGSVC	No	NA	NA	NA	NA	NA	NA
chr2:1706728	chr2-1706728-allele33916-326	INS	325	NA	0.0,0.0,0.007936507936507936,0.004970178926441352,0.0	0.00188759	PXDN(1.9752e-10, 0.677)	PXDN(1.9752e-10, 0.677)	NA	NA	NA	NA	NA	NA	NA	No	NA	HPRC,HGSVC,1KG-ONT	No	NA	NA	NA	NA	NA	NA
chr2:1706769	chr2-1706769-allele33921-66	INS	65	NA	0.007564296520423601,0.0,0.0,0.0,0.0	0.0136279	PXDN(1.9752e-10, 0.677)	PXDN(1.9752e-10, 0.677)	NA	NA	NA	NA	NA	NA	NA	No	NA	HPRC,HGSVC	No	NA	NA	NA	NA	NA	NA
chr2:1706769	chr2-1706769-allele33922-521	INS	520	NA	0.0,0.0,0.001984126984126984,0.004970178926441352,0.0	0.000778337	PXDN(1.9752e-10, 0.677)	PXDN(1.9752e-10, 0.677)	NA	NA	NA	NA	NA	NA	NA	No	NA	HPRC,HGSVC,1KG-ONT	No	NA	NA	NA	NA	NA	NA
chr2:1706810	chr2-1706810-allele33930-66	INS	65	NA	0.015128593040847202,0.0,0.00496031746031746,0.0019880715705765406,0.0	0.01566	PXDN(1.9752e-10, 0.677)	PXDN(1.9752e-10, 0.677)	NA	NA	NA	NA	NA	NA	NA	No	NA	HPRC,HGSVC	No	NA	NA	NA	NA	NA	NA
chr2:1706834	chr2-1706834-allele33935-66	INS	65	NA	0.0030257186081694403,0.0,0.0,0.0,0.0	0.00520636	PXDN(1.9752e-10, 0.677)	PXDN(1.9752e-10, 0.677)	NA	NA	NA	NA	NA	NA	NA	No	NA	HPRC,HGSVC,1KG-ONT	No	NA	NA	NA	NA	NA	NA
chr2:1706870	chr2-1706870-allele33941-66	INS	65	NA	0.0007564296520423601,0.0,0.0,0.0,0.0	0.000918741	PXDN(1.9752e-10, 0.677)	PXDN(1.9752e-10, 0.677)	NA	NA	NA	NA	NA	NA	NA	No	NA	HPRC,HGSVC,1KG-ONT	No	NA	NA	NA	NA	NA	NA
chr2:1706875	chr2-1706875-allele33943-66	INS	65	NA	0.007564296520423601,0.004322766570605188,0.0,0.0009940357852882703,0.0	0.00698807	PXDN(1.9752e-10, 0.677)	PXDN(1.9752e-10, 0.677)	NA	NA	NA	NA	NA	NA	NA	No	NA	HPRC,HGSVC,1KG-ONT	No	NA	NA	NA	NA	NA	NA
chr2:1706892	chr2-1706892-allele33946-206	INS	205	NA	0.0015128593040847202,0.001440922190201729,0.0,0.0,0.0	0.00077342	PXDN(1.9752e-10, 0.677)	PXDN(1.9752e-10, 0.677)	NA	NA	NA	NA	NA	NA	NA	No	NA	HPRC,HGSVC,1KG-ONT	No	NA	NA	NA	NA	NA	NA
chr2:1706893	chr2-1706893-allele33947-68	INS	67	NA	0.0015128593040847202,0.0,0.0,0.0009940357852882703,0.0	0.00077342	PXDN(1.9752e-10, 0.677)	PXDN(1.9752e-10, 0.677)	NA	NA	NA	NA	NA	NA	NA	No	NA	HPRC,HGSVC,1KG-ONT	No	NA	NA	NA	NA	NA	NA
chr2:1706899	chr2-1706899-allele33951-66	INS	65	NA	0.00832072617246596,0.001440922190201729,0.0,0.0,0.0	0.0129393	PXDN(1.9752e-10, 0.677)	PXDN(1.9752e-10, 0.677)	NA	NA	NA	NA	NA	NA	NA	No	NA	HPRC,HGSVC,1KG-ONT	No	NA	NA	NA	NA	NA	NA
chr2:1706899	chr2-1706899-allele33950-131	INS	130	NA	0.0113464447806354,0.0,0.0,0.0009940357852882703,0.0	0.0185365	PXDN(1.9752e-10, 0.677)	PXDN(1.9752e-10, 0.677)	NA	NA	NA	NA	NA	NA	NA	No	NA	HPRC,HGSVC,1KG-ONT	No	NA	NA	NA	NA	NA	NA
chr2:1706899	chr2-1706899-allele33948-131	INS	130	NA	0.02193645990922844,0.001440922190201729,0.0,0.0,0.0	0.0379731	PXDN(1.9752e-10, 0.677)	PXDN(1.9752e-10, 0.677)	NA	NA	NA	NA	NA	NA	NA	No	NA	HPRC,HGSVC,1KG-ONT	No	NA	NA	NA	NA	NA	NA
chr2:1706914	chr2-1706914-allele33953-196	INS	195	NA	0.0226928895612708,0.001440922190201729,0.0,0.0009940357852882703,0.0	0.0372673	PXDN(1.9752e-10, 0.677)	PXDN(1.9752e-10, 0.677)	NA	NA	NA	NA	NA	NA	NA	No	NA	HPRC,HGSVC,1KG-ONT	No	NA	NA	NA	NA	NA	NA
chr2:1706917	chr2-1706917-allele33955-1	DEL	195	NA	0.030257186081694403,0.012968299711815562,0.0,0.0268389662027833,0.0081799591002045	0.00957832	PXDN(1.9752e-10, 0.677)	PXDN(1.9752e-10, 0.677)	NA	NA	NA	NA	NA	NA	NA	No	NA	HGSVC,1KG-ONT	No	NA	NA	NA	NA	NA	NA
chr2:1706976	chr2-1706976-allele33967-1	DEL	260	NA	0.01059001512859304,0.010086455331412104,0.2509920634920635,0.011928429423459244,0.024539877300613498	0.0402147	PXDN(1.9752e-10, 0.677)	PXDN(1.9752e-10, 0.677)	NA	NA	NA	NA	NA	NA	NA	No	NA	HGSVC,1KG-ONT	No	NA	NA	NA	NA	NA	NA
chr2:1707000	chr2-1707000-allele33971-1	DEL	65	NA	0.040090771558245086,0.023054755043227664,0.002976190476190476,0.016898608349900597,0.024539877300613498	0.0122541	PXDN(1.9752e-10, 0.677)	PXDN(1.9752e-10, 0.677)	NA	NA	NA	NA	NA	NA	NA	No	NA	HPRC,HGSVC,1KG-ONT	No	NA	NA	NA	NA	NA	NA
chr2:1707037	chr2-1707037-allele33975-131	INS	130	NA	0.024205748865355523,0.053314121037463975,0.12103174603174603,0.0019880715705765406,0.02556237218813906	0.00768383	PXDN(1.9752e-10, 0.677)	PXDN(1.9752e-10, 0.677)	NA	NA	NA	NA	NA	NA	NA	No	NA	HPRC,HGSVC,1KG-ONT	No	NA	NA	NA	NA	NA	NA
chr2:1707102	chr2-1707102-allele33984-66	INS	65	NA	0.018910741301059002,0.0,0.000992063492063492,0.0,0.0	0.0324724	PXDN(1.9752e-10, 0.677)	PXDN(1.9752e-10, 0.677)	NA	NA	NA	NA	NA	NA	NA	No	NA	HPRC,HGSVC,1KG-ONT	No	NA	NA	NA	NA	NA	NA
chr2:1707102	chr2-1707102-allele33987-66	INS	65	NA	0.0022692889561270802,0.0,0.0,0.0009940357852882703,0.0	0.0019853	PXDN(1.9752e-10, 0.677)	PXDN(1.9752e-10, 0.677)	NA	NA	NA	NA	NA	NA	NA	No	NA	HPRC,HGSVC,1KG-ONT	No	NA	NA	NA	NA	NA	NA
chr2:1707109	chr2-1707109-allele33993-196	INS	195	NA	0.0045385779122541605,0.0,0.0,0.0,0.0	0.00805514	PXDN(1.9752e-10, 0.677)	PXDN(1.9752e-10, 0.677)	NA	NA	NA	NA	NA	NA	NA	No	NA	HPRC,HGSVC,1KG-ONT	No	NA	NA	NA	NA	NA	NA
chr2:1707109	chr2-1707109-allele33995-521	INS	520	NA	0.0007564296520423601,0.001440922190201729,0.0,0.006958250497017893,0.0	4.4099e-05	PXDN(1.9752e-10, 0.677)	PXDN(1.9752e-10, 0.677)	NA	NA	NA	NA	NA	NA	NA	No	NA	HPRC,HGSVC,1KG-ONT	No	NA	NA	NA	NA	NA	NA
chr2:1707109	chr2-1707109-allele33991-456	INS	455	NA	0.0,0.0,0.007936507936507936,0.002982107355864811,0.010224948875255624	0.00336841	PXDN(1.9752e-10, 0.677)	PXDN(1.9752e-10, 0.677)	NA	NA	NA	NA	NA	NA	NA	No	NA	HPRC,HGSVC,1KG-ONT	No	NA	NA	NA	NA	NA	NA
chr2:1707109	chr2-1707109-allele33990-586	INS	585	NA	0.0037821482602118004,0.01729106628242075,0.0,0.020874751491053677,0.002044989775051125	0.0015487	PXDN(1.9752e-10, 0.677)	PXDN(1.9752e-10, 0.677)	NA	NA	NA	NA	NA	NA	NA	No	NA	HPRC,HGSVC,1KG-ONT	No	NA	NA	NA	NA	NA	NA
chr2:1707112	chr2-1707112-allele33999-131	INS	130	NA	0.0007564296520423601,0.0,0.0,0.0,0.0	0.000918741	PXDN(1.9752e-10, 0.677)	PXDN(1.9752e-10, 0.677)	NA	NA	NA	NA	NA	NA	NA	No	NA	HPRC,HGSVC,1KG-ONT	No	NA	NA	NA	NA	NA	NA
chr2:1707180	chr2-1707180-allele34010-131	INS	130	NA	0.0045385779122541605,0.010086455331412104,0.07341269841269842,0.0,0.0	0.00822758	PXDN(1.9752e-10, 0.677)	PXDN(1.9752e-10, 0.677)	NA	NA	NA	NA	NA	NA	NA	No	NA	HPRC,HGSVC,1KG-ONT	No	NA	NA	NA	NA	NA	NA
chr2:1707239	chr2-1707239-allele34021-261	INS	260	NA	0.0,0.002881844380403458,0.0,0.005964214711729622,0.0	0.000963133	PXDN(1.9752e-10, 0.677)	PXDN(1.9752e-10, 0.677)	NA	NA	NA	NA	NA	NA	NA	No	NA	HPRC,HGSVC,1KG-ONT	No	NA	NA	NA	NA	NA	NA
chr2:1707287	chr2-1707287-allele34025-1	DEL	65	NA	0.031013615733736764,0.0,0.0,0.0,0.0	0.0566463	PXDN(1.9752e-10, 0.677)	PXDN(1.9752e-10, 0.677)	NA	NA	NA	NA	NA	NA	NA	No	NA	HPRC,HGSVC,1KG-ONT	Yes	NA	NA	NA	NA	NA	NA
chr2:1707301	chr2-1707301-allele34029-326	INS	325	NA	0.0015128593040847202,0.001440922190201729,0.021825396825396824,0.02186878727634195,0.017382413087934562	0.00866933	PXDN(1.9752e-10, 0.677)	PXDN(1.9752e-10, 0.677)	NA	NA	NA	NA	NA	NA	NA	No	NA	HGSVC,1KG-ONT	No	NA	NA	NA	NA	NA	NA
chr2:1707307	chr2-1707307-allele34033-846	INS	845	NA	0.0113464447806354,0.001440922190201729,0.007936507936507936,0.0,0.0	0.00772311	PXDN(1.9752e-10, 0.677)	PXDN(1.9752e-10, 0.677)	NA	NA	NA	NA	NA	NA	NA	No	NA	HGSVC	No	NA	NA	NA	NA	NA	NA
chr2:1707325	chr2-1707325-allele34037-66	INS	65	NA	0.01059001512859304,0.001440922190201729,0.0,0.0009940357852882703,0.0	0.0151976	PXDN(1.9752e-10, 0.677)	PXDN(1.9752e-10, 0.677)	NA	NA	NA	NA	NA	NA	NA	No	NA	HPRC,HGSVC,1KG-ONT	No	NA	NA	NA	NA	NA	NA
chr2:1707325	chr2-1707325-allele34038-196	INS	195	NA	0.006051437216338881,0.0,0.0,0.0,0.0	0.0107687	PXDN(1.9752e-10, 0.677)	PXDN(1.9752e-10, 0.677)	NA	NA	NA	NA	NA	NA	NA	No	NA	HGSVC,1KG-ONT	No	NA	NA	NA	NA	NA	NA
chr2:1707325	chr2-1707325-allele34036-66	INS	65	NA	0.02798789712556732,0.001440922190201729,0.0,0.0,0.0	0.0489692	PXDN(1.9752e-10, 0.677)	PXDN(1.9752e-10, 0.677)	NA	NA	NA	NA	NA	NA	NA	No	NA	HPRC,HGSVC,1KG-ONT	No	NA	NA	NA	NA	NA	NA
chr2:1707372	chr2-1707372-allele34045-66	INS	65	NA	0.01739788199697428,0.010086455331412104,0.000992063492063492,0.0,0.0	0.018103	PXDN(1.9752e-10, 0.677)	PXDN(1.9752e-10, 0.677)	NA	NA	NA	NA	NA	NA	NA	No	NA	HPRC,HGSVC,1KG-ONT	No	NA	NA	NA	NA	NA	NA
chr2:1707399	chr2-1707399-allele34046-67	INS	66	NA	0.0045385779122541605,0.004322766570605188,0.01488095238095238,0.02186878727634195,0.017382413087934562	0.00422085	PXDN(1.9752e-10, 0.677)	PXDN(1.9752e-10, 0.677)	NA	NA	NA	NA	NA	NA	NA	No	NA	HPRC,HGSVC,1KG-ONT	No	NA	NA	NA	NA	NA	NA
chr2:1710586	chr2-1710586-allele34083-167	INS	166	NA	0.0,0.0,0.005952380952380952,0.0,0.0	0.000593574	PXDN(1.9752e-10, 0.677)	PXDN(1.9752e-10, 0.677)	NA	NA	NA	NA	NA	NA	NA	No	NA	HPRC,HGSVC,1KG-ONT	No	NA	NA	NA	NA	NA	NA
chr2:1710603	chr2-1710603-allele34084-110	INS	109	NA	0.0022692889561270802,0.0,0.0,0.0,0.0	0.00377908	PXDN(1.9752e-10, 0.677)	PXDN(1.9752e-10, 0.677)	NA	NA	NA	NA	NA	NA	NA	No	NA	HPRC,HGSVC	No	NA	NA	NA	NA	NA	NA
chr2:1710622	chr2-1710622-allele34086-631	INS	630	NA	0.0015128593040847202,0.0,0.000992063492063492,0.002982107355864811,0.00408997955010225	NA	PXDN(1.9752e-10, 0.677)	PXDN(1.9752e-10, 0.677)	NA	NA	NA	NA	NA	NA	NA	No	NA	HPRC,HGSVC,1KG-ONT	No	NA	NA	NA	NA	NA	NA
chr2:1710631	chr2-1710631-allele34087-1	DEL	62	NA	0.015128593040847202,0.012968299711815562,0.001984126984126984,0.007952286282306162,0.007157464212678937	0.00302279	PXDN(1.9752e-10, 0.677)	PXDN(1.9752e-10, 0.677)	NA	NA	NA	NA	NA	NA	NA	No	NA	HPRC,HGSVC	No	NA	NA	NA	NA	NA	NA
chr2:1710731	chr2-1710731-allele34096-1	DEL	62	NA	0.038577912254160365,0.023054755043227664,0.00992063492063492,0.011928429423459244,0.00408997955010225	0.0195136	PXDN(1.9752e-10, 0.677)	PXDN(1.9752e-10, 0.677)	NA	NA	NA	NA	NA	NA	NA	No	NA	HPRC,HGSVC	No	NA	NA	NA	NA	NA	NA
chr2:1710776	chr2-1710776-allele34104-59	INS	58	NA	0.0015128593040847202,0.0,0.0,0.0,0.0	0.00234988	PXDN(1.9752e-10, 0.677)	PXDN(1.9752e-10, 0.677)	NA	NA	NA	NA	NA	NA	NA	No	NA	HPRC,HGSVC	No	NA	NA	NA	NA	NA	NA
chr2:1710791	chr2-1710791-allele34109-174	INS	173	NA	0.012859304084720122,0.0,0.0,0.0,0.0	0.0235872	PXDN(1.9752e-10, 0.677)	PXDN(1.9752e-10, 0.677)	NA	NA	NA	NA	NA	NA	NA	No	NA	HPRC,HGSVC,1KG-ONT	No	NA	NA	NA	NA	NA	NA
chr2:1710791	chr2-1710791-allele34110-65	INS	64	NA	0.0022692889561270802,0.001440922190201729,0.005952380952380952,0.0,0.0	NA	PXDN(1.9752e-10, 0.677)	PXDN(1.9752e-10, 0.677)	NA	NA	NA	NA	NA	NA	NA	No	NA	HPRC,HGSVC	No	NA	NA	NA	NA	NA	NA
chr2:1710791	chr2-1710791-allele34107-189	INS	188	NA	0.08623298033282904,0.005763688760806916,0.0,0.0009940357852882703,0.0	0.141385	PXDN(1.9752e-10, 0.677)	PXDN(1.9752e-10, 0.677)	NA	NA	NA	NA	NA	NA	NA	No	NA	HPRC,HGSVC,1KG-ONT	No	NA	NA	NA	NA	NA	NA
chr2:1710793	chr2-1710793-allele34112-142	INS	141	NA	0.0015128593040847202,0.0,0.003968253968253968,0.0,0.0	NA	PXDN(1.9752e-10, 0.677)	PXDN(1.9752e-10, 0.677)	NA	NA	NA	NA	NA	NA	NA	No	NA	HPRC,HGSVC,1KG-ONT	No	NA	NA	NA	NA	NA	NA
chr2:1710793	chr2-1710793-allele34113-1	DEL	156	NA	0.02118003025718608,0.010086455331412104,0.26686507936507936,0.013916500994035786,0.012269938650306749	0.0288462	PXDN(1.9752e-10, 0.677)	PXDN(1.9752e-10, 0.677)	NA	NA	NA	NA	NA	NA	NA	No	NA	HGSVC,1KG-ONT	Yes	NA	NA	NA	NA	NA	NA
chr2:1710802	chr2-1710802-allele34118-1	DEL	141	NA	0.00529500756429652,0.0,0.0,0.0009940357852882703,0.0	0.00723898	PXDN(1.9752e-10, 0.677)	PXDN(1.9752e-10, 0.677)	NA	NA	NA	NA	NA	NA	NA	No	NA	HGSVC,1KG-ONT	Yes	NA	NA	NA	NA	NA	NA
chr2:1710837	chr2-1710837-allele34123-189	INS	188	NA	0.0,0.005763688760806916,0.000992063492063492,0.007952286282306162,0.009202453987730062	0.00350684	PXDN(1.9752e-10, 0.677)	PXDN(1.9752e-10, 0.677)	NA	NA	NA	NA	NA	NA	NA	No	NA	HPRC,HGSVC,1KG-ONT	No	NA	NA	NA	NA	NA	NA
chr2:1710838	chr2-1710838-allele34124-353	INS	352	NA	0.0007564296520423601,0.001440922190201729,0.0,0.0,0.0	NA	PXDN(1.9752e-10, 0.677)	PXDN(1.9752e-10, 0.677)	NA	NA	NA	NA	NA	NA	NA	No	NA	HPRC,HGSVC	No	NA	NA	NA	NA	NA	NA
chr2:1710840	chr2-1710840-allele34126-142	INS	141	NA	0.0037821482602118004,0.0,0.003968253968253968,0.005964214711729622,0.0081799591002045	NA	PXDN(1.9752e-10, 0.677)	PXDN(1.9752e-10, 0.677)	NA	NA	NA	NA	NA	NA	NA	No	NA	HPRC,HGSVC,1KG-ONT	No	NA	NA	NA	NA	NA	NA
chr2:1710862	chr2-1710862-allele34134-1	DEL	203	NA	0.0,0.0,0.000992063492063492,0.0,0.0	NA	PXDN(1.9752e-10, 0.677)	PXDN(1.9752e-10, 0.677)	NA	NA	NA	NA	NA	NA	NA	No	NA	HGSVC,1KG-ONT	No	NA	NA	NA	NA	NA	NA
chr2:1710919	chr2-1710919-allele34156-315	INS	314	NA	0.0007564296520423601,0.0,0.0,0.0,0.0	0.000918741	PXDN(1.9752e-10, 0.677)	PXDN(1.9752e-10, 0.677)	NA	NA	NA	NA	NA	NA	NA	No	NA	HPRC,HGSVC	No	NA	NA	NA	NA	NA	NA
chr2:1711124	chr2-1711124-allele34193-65	INS	64	NA	0.0045385779122541605,0.001440922190201729,0.0,0.0019880715705765406,0.0010224948875255625	0.0023731	PXDN(1.9752e-10, 0.677)	PXDN(1.9752e-10, 0.677)	NA	NA	NA	NA	NA	NA	NA	No	NA	HPRC,HGSVC	No	NA	NA	NA	NA	NA	NA
chr2:1711210	chr2-1711210-allele34204-189	INS	188	NA	0.0030257186081694403,0.0,0.0,0.0,0.0	0.00520636	PXDN(1.9752e-10, 0.677)	PXDN(1.9752e-10, 0.677)	NA	NA	NA	NA	NA	NA	NA	No	NA	HPRC,HGSVC,1KG-ONT	No	NA	NA	NA	NA	NA	NA
chr2:1711265	chr2-1711265-allele34211-191	INS	190	NA	0.0,0.0,0.0,0.0,0.005112474437627812	0.000408842	PXDN(1.9752e-10, 0.677)	PXDN(1.9752e-10, 0.677)	NA	NA	NA	NA	NA	NA	NA	No	NA	HPRC,HGSVC,1KG-ONT	No	NA	NA	NA	NA	NA	NA
chr2:1711329	chr2-1711329-allele34223-189	INS	188	NA	0.0045385779122541605,0.0,0.008928571428571428,0.0,0.0	8.62012e-05	PXDN(1.9752e-10, 0.677)	PXDN(1.9752e-10, 0.677)	NA	NA	NA	NA	NA	NA	NA	No	NA	HPRC	No	NA	NA	NA	NA	NA	NA
chr2:1711361	chr2-1711361-allele34228-144	INS	143	NA	0.0037821482602118004,0.0,0.0,0.0009940357852882703,0.0	0.00462462	PXDN(1.9752e-10, 0.677)	PXDN(1.9752e-10, 0.677)	NA	NA	NA	NA	NA	NA	NA	No	NA	HPRC,HGSVC,1KG-ONT	No	NA	NA	NA	NA	NA	NA
chr2:1711432	chr2-1711432-allele34235-304	INS	303	NA	0.0007564296520423601,0.0,0.0,0.0009940357852882703,0.0	NA	PXDN(1.9752e-10, 0.677)	PXDN(1.9752e-10, 0.677)	NA	NA	NA	NA	NA	NA	NA	No	NA	HPRC,1KG-ONT	No	NA	NA	NA	NA	NA	NA
chr2:1711440	chr2-1711440-allele34238-95	INS	94	NA	0.0030257186081694403,0.0,0.003968253968253968,0.0,0.0	0.000667154	PXDN(1.9752e-10, 0.677)	PXDN(1.9752e-10, 0.677)	NA	NA	NA	NA	NA	NA	NA	No	NA	HPRC,HGSVC,1KG-ONT	No	NA	NA	NA	NA	NA	NA
chr2:1711472	chr2-1711472-allele34247-1	DEL	62	NA	0.0037821482602118004,0.01585014409221902,0.006944444444444444,0.009940357852882704,0.0081799591002045	0.00166888	PXDN(1.9752e-10, 0.677)	PXDN(1.9752e-10, 0.677)	NA	NA	NA	NA	NA	NA	NA	No	NA	HPRC,HGSVC,1KG-ONT	No	NA	NA	NA	NA	NA	NA
chr2:1711484	chr2-1711484-allele34252-1	DEL	79	NA	0.046898638426626324,0.008645533141210375,0.0,0.0019880715705765406,0.0	0.0690308	PXDN(1.9752e-10, 0.677)	PXDN(1.9752e-10, 0.677)	NA	NA	NA	NA	NA	NA	NA	No	NA	HPRC,HGSVC,1KG-ONT	No	NA	NA	NA	NA	NA	NA
chr2:1711487	chr2-1711487-allele34254-82	INS	81	NA	0.015128593040847202,0.001440922190201729,0.001984126984126984,0.0,0.0	0.0216148	PXDN(1.9752e-10, 0.677)	PXDN(1.9752e-10, 0.677)	NA	NA	NA	NA	NA	NA	NA	No	NA	HPRC,HGSVC,1KG-ONT	No	NA	NA	NA	NA	NA	NA
chr2:1711551	chr2-1711551-allele34269-63	INS	62	NA	0.0015128593040847202,0.0,0.0,0.0,0.0	0.00234988	PXDN(1.9752e-10, 0.677)	PXDN(1.9752e-10, 0.677)	NA	NA	NA	NA	NA	NA	NA	No	NA	HPRC,HGSVC	No	NA	NA	NA	NA	NA	NA
chr2:1711551	chr2-1711551-allele34267-1	DEL	81	NA	0.00680786686838124,0.0,0.0,0.0009940357852882703,0.0	0.0100437	PXDN(1.9752e-10, 0.677)	PXDN(1.9752e-10, 0.677)	NA	NA	NA	NA	NA	NA	NA	No	NA	HPRC,HGSVC,1KG-ONT	No	NA	NA	NA	NA	NA	NA
chr2:1711551	chr2-1711551-allele34266-157	INS	156	NA	0.0007564296520423601,0.0,0.0,0.0,0.0	0.000918741	PXDN(1.9752e-10, 0.677)	PXDN(1.9752e-10, 0.677)	NA	NA	NA	NA	NA	NA	NA	No	NA	HPRC,HGSVC	No	NA	NA	NA	NA	NA	NA
chr2:1711568	chr2-1711568-allele34272-127	INS	126	NA	0.0015128593040847202,0.001440922190201729,0.0,0.0,0.0	0.00077342	PXDN(1.9752e-10, 0.677)	PXDN(1.9752e-10, 0.677)	NA	NA	NA	NA	NA	NA	NA	No	NA	HPRC,HGSVC,1KG-ONT	No	NA	NA	NA	NA	NA	NA
chr2:1711583	chr2-1711583-allele34274-86	INS	85	NA	0.0022692889561270802,0.0,0.000992063492063492,0.0,0.0	0.0019853	PXDN(1.9752e-10, 0.677)	PXDN(1.9752e-10, 0.677)	NA	NA	NA	NA	NA	NA	NA	No	NA	HPRC,HGSVC,1KG-ONT	No	NA	NA	NA	NA	NA	NA
chr2:1718229	chr2-1718229-allele34363-1	DEL	91	NA	0.012859304084720122,0.001440922190201729,0.0,0.0,0.0	0.021333	PXDN(1.9752e-10, 0.677)	PXDN(1.9752e-10, 0.677)	NA	NA	NA	NA	NA	NA	NA	No	NA	HGSVC	No	NA	NA	NA	NA	NA	NA
chr2:1719898	chr2-1719898-allele34406-106	INS	105	NA	0.0007564296520423601,0.0,0.0,0.0,0.0	0.000918741	PXDN(1.9752e-10, 0.677)	PXDN(1.9752e-10, 0.677)	NA	NA	NA	NA	NA	NA	NA	No	NA	HPRC,HGSVC,1KG-ONT	No	NA	NA	NA	NA	NA	NA
chr2:1719898	chr2-1719898-allele34407-288	INS	287	NA	0.012859304084720122,0.05475504322766571,0.1111111111111111,0.06063618290258449,0.08997955010224949	0.0379864	PXDN(1.9752e-10, 0.677)	PXDN(1.9752e-10, 0.677)	NA	NA	NA	NA	NA	NA	NA	No	NA	HPRC,HGSVC,1KG-ONT	No	NA	NA	NA	NA	NA	NA
chr2:1719898	chr2-1719898-allele34409-78	INS	77	NA	0.0,0.0,0.010912698412698412,0.0,0.0	0.00142414	PXDN(1.9752e-10, 0.677)	PXDN(1.9752e-10, 0.677)	NA	NA	NA	NA	NA	NA	NA	No	NA	HPRC,HGSVC,1KG-ONT	No	NA	NA	NA	NA	NA	NA
chr2:1719917	chr2-1719917-allele34413-1	DEL	367	NA	0.00680786686838124,0.010086455331412104,0.2708333333333333,0.011928429423459244,0.010224948875255624	0.0464583	PXDN(1.9752e-10, 0.677)	PXDN(1.9752e-10, 0.677)	NA	NA	NA	NA	NA	NA	NA	No	NA	HGSVC,1KG-ONT	No	NA	NA	NA	NA	NA	NA
chr2:1719988	chr2-1719988-allele34443-1	DEL	275	NA	0.0045385779122541605,0.0,0.0,0.0,0.0	0.00805514	PXDN(1.9752e-10, 0.677)	PXDN(1.9752e-10, 0.677)	NA	NA	NA	NA	NA	NA	NA	No	NA	HPRC,HGSVC,1KG-ONT	No	NA	NA	NA	NA	NA	NA
chr2:1720002	chr2-1720002-allele34449-282	INS	281	NA	0.007564296520423601,0.010086455331412104,0.013888888888888888,0.002982107355864811,0.0081799591002045	NA	PXDN(1.9752e-10, 0.677)	PXDN(1.9752e-10, 0.677)	NA	NA	NA	NA	NA	NA	NA	No	NA	HPRC,HGSVC,1KG-ONT	Yes	NA	NA	NA	NA	NA	NA
chr2:1720002	chr2-1720002-allele34446-180	INS	179	NA	0.0007564296520423601,0.0,0.0,0.0,0.0	0.000918741	PXDN(1.9752e-10, 0.677)	PXDN(1.9752e-10, 0.677)	NA	NA	NA	NA	NA	NA	NA	No	NA	HPRC,HGSVC	Yes	NA	NA	NA	NA	NA	NA
chr2:1720002	chr2-1720002-allele34450-178	INS	177	NA	0.0015128593040847202,0.0,0.0,0.0,0.0	0.00234988	PXDN(1.9752e-10, 0.677)	PXDN(1.9752e-10, 0.677)	NA	NA	NA	NA	NA	NA	NA	No	NA	HPRC,HGSVC	Yes	NA	NA	NA	NA	NA	NA
chr2:1720002	chr2-1720002-allele34447-283	INS	282	NA	0.0007564296520423601,0.011527377521613832,0.00496031746031746,0.007952286282306162,0.002044989775051125	0.00263684	PXDN(1.9752e-10, 0.677)	PXDN(1.9752e-10, 0.677)	NA	NA	NA	NA	NA	NA	NA	No	NA	HPRC,HGSVC,1KG-ONT	Yes	NA	NA	NA	NA	NA	NA
chr2:1720015	chr2-1720015-allele34458-122	INS	121	NA	0.0007564296520423601,0.0,0.0,0.0,0.0	0.000918741	PXDN(1.9752e-10, 0.677)	PXDN(1.9752e-10, 0.677)	NA	NA	NA	NA	NA	NA	NA	No	NA	HPRC,HGSVC,1KG-ONT	Yes	NA	NA	NA	NA	NA	NA
chr2:1720015	chr2-1720015-allele34457-207	INS	206	NA	0.01361573373676248,0.0,0.005952380952380952,0.0,0.0	0.0143864	PXDN(1.9752e-10, 0.677)	PXDN(1.9752e-10, 0.677)	NA	NA	NA	NA	NA	NA	NA	No	NA	HPRC,HGSVC	Yes	NA	NA	NA	NA	NA	NA
chr2:1720015	chr2-1720015-allele34456-150	INS	149	NA	0.0,0.005763688760806916,0.0,0.006958250497017893,0.0	0.00151771	PXDN(1.9752e-10, 0.677)	PXDN(1.9752e-10, 0.677)	NA	NA	NA	NA	NA	NA	NA	No	NA	HPRC,HGSVC	Yes	NA	NA	NA	NA	NA	NA
chr2:1720019	chr2-1720019-allele34460-203	INS	202	NA	0.0022692889561270802,0.0,0.0,0.0,0.0	0.00377908	PXDN(1.9752e-10, 0.677)	PXDN(1.9752e-10, 0.677)	NA	NA	NA	NA	NA	NA	NA	No	NA	HPRC,HGSVC	Yes	NA	NA	NA	NA	NA	NA
chr2:1720025	chr2-1720025-allele34461-1	DEL	94	NA	0.0007564296520423601,0.0,0.000992063492063492,0.0,0.0	NA	PXDN(1.9752e-10, 0.677)	PXDN(1.9752e-10, 0.677)	NA	NA	NA	NA	NA	NA	NA	No	NA	HPRC,HGSVC,1KG-ONT	No	NA	NA	NA	NA	NA	NA
chr2:1720037	chr2-1720037-allele34467-206	INS	205	NA	0.0037821482602118004,0.004322766570605188,0.000992063492063492,0.005964214711729622,0.010224948875255624	NA	PXDN(1.9752e-10, 0.677)	PXDN(1.9752e-10, 0.677)	NA	NA	NA	NA	NA	NA	NA	No	NA	HPRC,HGSVC	Yes	NA	NA	NA	NA	NA	NA
chr2:1720039	chr2-1720039-allele34468-1	DEL	100	NA	0.0022692889561270802,0.0,0.0,0.0,0.0	0.00377908	PXDN(1.9752e-10, 0.677)	PXDN(1.9752e-10, 0.677)	NA	NA	NA	NA	NA	NA	NA	No	NA	HPRC,HGSVC,1KG-ONT	No	NA	NA	NA	NA	NA	NA
chr2:1720095	chr2-1720095-allele34493-192	INS	191	NA	0.0,0.007204610951008645,0.015873015873015872,0.003976143141153081,0.005112474437627812	0.00496811	PXDN(1.9752e-10, 0.677)	PXDN(1.9752e-10, 0.677)	NA	NA	NA	NA	NA	NA	NA	No	NA	HPRC,HGSVC	Yes	NA	NA	NA	NA	NA	NA
chr2:1720095	chr2-1720095-allele34488-544	INS	543	NA	0.009077155824508321,0.01729106628242075,0.16666666666666666,0.004970178926441352,0.0081799591002045	0.0229563	PXDN(1.9752e-10, 0.677)	PXDN(1.9752e-10, 0.677)	NA	NA	NA	NA	NA	NA	NA	No	NA	HGSVC	Yes	NA	NA	NA	NA	NA	NA
chr2:1720106	chr2-1720106-allele34498-82	INS	81	NA	0.00680786686838124,0.03170028818443804,0.000992063492063492,0.009940357852882704,0.049079754601226995	0.00591093	PXDN(1.9752e-10, 0.677)	PXDN(1.9752e-10, 0.677)	NA	NA	NA	NA	NA	NA	NA	No	NA	HPRC,HGSVC,1KG-ONT	Yes	NA	NA	NA	NA	NA	NA
chr2:1720106	chr2-1720106-allele34499-326	INS	325	NA	0.01664145234493192,0.0,0.006944444444444444,0.0,0.0	0.0181288	PXDN(1.9752e-10, 0.677)	PXDN(1.9752e-10, 0.677)	NA	NA	NA	NA	NA	NA	NA	No	NA	HPRC,HGSVC,1KG-ONT	Yes	NA	NA	NA	NA	NA	NA
chr2:1720106	chr2-1720106-allele34502-219	INS	218	NA	0.0007564296520423601,0.0,0.0,0.0,0.0	0.000918741	PXDN(1.9752e-10, 0.677)	PXDN(1.9752e-10, 0.677)	NA	NA	NA	NA	NA	NA	NA	No	NA	HPRC,HGSVC	Yes	NA	NA	NA	NA	NA	NA
chr2:1720119	chr2-1720119-allele34507-87	INS	86	NA	0.23222390317700453,0.14265129682997119,0.021825396825396824,0.15904572564612326,0.10940695296523517	0.0642874	PXDN(1.9752e-10, 0.677)	PXDN(1.9752e-10, 0.677)	NA	NA	NA	NA	NA	NA	NA	No	NA	HPRC,HGSVC,1KG-ONT	Yes	NA	NA	NA	NA	NA	NA
chr2:1720125	chr2-1720125-allele34511-59	INS	58	NA	0.0022692889561270802,0.002881844380403458,0.0,0.0,0.0010224948875255625	0.000371588	PXDN(1.9752e-10, 0.677)	PXDN(1.9752e-10, 0.677)	NA	NA	NA	NA	NA	NA	NA	No	NA	HPRC,HGSVC	Yes	NA	NA	NA	NA	NA	NA
chr2:1720139	chr2-1720139-allele34521-133	INS	132	NA	0.01588502269288956,0.0,0.0,0.0,0.0	0.0291787	PXDN(1.9752e-10, 0.677)	PXDN(1.9752e-10, 0.677)	NA	NA	NA	NA	NA	NA	NA	No	NA	HPRC,HGSVC,1KG-ONT	Yes	NA	NA	NA	NA	NA	NA
chr2:1720140	chr2-1720140-allele34524-563	INS	562	NA	0.00529500756429652,0.0,0.0,0.0,0.0	0.00947665	PXDN(1.9752e-10, 0.677)	PXDN(1.9752e-10, 0.677)	NA	NA	NA	NA	NA	NA	NA	No	NA	HGSVC,1KG-ONT	Yes	NA	NA	NA	NA	NA	NA
chr2:1720160	chr2-1720160-allele34528-218	INS	217	NA	0.00529500756429652,0.002881844380403458,0.000992063492063492,0.0,0.0	0.00451357	PXDN(1.9752e-10, 0.677)	PXDN(1.9752e-10, 0.677)	NA	NA	NA	NA	NA	NA	NA	No	NA	HPRC,HGSVC	Yes	NA	NA	NA	NA	NA	NA
chr2:1720181	chr2-1720181-allele34529-306	INS	305	NA	0.0045385779122541605,0.012968299711815562,0.005952380952380952,0.003976143141153081,0.002044989775051125	NA	PXDN(1.9752e-10, 0.677)	PXDN(1.9752e-10, 0.677)	NA	NA	NA	NA	NA	NA	NA	No	NA	HPRC,HGSVC,1KG-ONT	Yes	NA	NA	NA	NA	NA	NA
chr2:1720182	chr2-1720182-allele34530-310	INS	309	NA	0.0022692889561270802,0.002881844380403458,0.03273809523809524,0.0,0.013292433537832311	0.0051502	PXDN(1.9752e-10, 0.677)	PXDN(1.9752e-10, 0.677)	NA	NA	NA	NA	NA	NA	NA	No	NA	HPRC,HGSVC,1KG-ONT	Yes	NA	NA	NA	NA	NA	NA
chr2:1720186	chr2-1720186-allele34534-97	INS	96	NA	0.0,0.005763688760806916,0.000992063492063492,0.007952286282306162,0.002044989775051125	0.0022576	PXDN(1.9752e-10, 0.677)	PXDN(1.9752e-10, 0.677)	NA	NA	NA	NA	NA	NA	NA	No	NA	HPRC,HGSVC,1KG-ONT	Yes	NA	NA	NA	NA	NA	NA
chr2:1720204	chr2-1720204-allele34549-85	INS	84	NA	0.0007564296520423601,0.004322766570605188,0.005952380952380952,0.002982107355864811,0.007157464212678937	0.00191774	PXDN(1.9752e-10, 0.677)	PXDN(1.9752e-10, 0.677)	NA	NA	NA	NA	NA	NA	NA	No	NA	HPRC,HGSVC,1KG-ONT	Yes	NA	NA	NA	NA	NA	NA
chr2:1720207	chr2-1720207-allele34561-164	INS	163	NA	0.00832072617246596,0.0,0.001984126984126984,0.0,0.0	0.0110972	PXDN(1.9752e-10, 0.677)	PXDN(1.9752e-10, 0.677)	NA	NA	NA	NA	NA	NA	NA	No	NA	HPRC,HGSVC	Yes	NA	NA	NA	NA	NA	NA
chr2:1720207	chr2-1720207-allele34562-269	INS	268	NA	0.0007564296520423601,0.01440922190201729,0.16071428571428573,0.004970178926441352,0.0081799591002045	0.0329106	PXDN(1.9752e-10, 0.677)	PXDN(1.9752e-10, 0.677)	NA	NA	NA	NA	NA	NA	NA	No	NA	HPRC,HGSVC,1KG-ONT	Yes	NA	NA	NA	NA	NA	NA
chr2:1720207	chr2-1720207-allele34560-57	INS	56	NA	0.0015128593040847202,0.0,0.0,0.0,0.0	0.00234988	PXDN(1.9752e-10, 0.677)	PXDN(1.9752e-10, 0.677)	NA	NA	NA	NA	NA	NA	NA	No	NA	HPRC,HGSVC	Yes	NA	NA	NA	NA	NA	NA
chr2:1720229	chr2-1720229-allele34566-207	INS	206	NA	0.009077155824508321,0.002881844380403458,0.007936507936507936,0.0009940357852882703,0.0	0.00354158	PXDN(1.9752e-10, 0.677)	PXDN(1.9752e-10, 0.677)	NA	NA	NA	NA	NA	NA	NA	No	NA	HPRC,HGSVC	Yes	NA	NA	NA	NA	NA	NA
chr2:1720240	chr2-1720240-allele34568-432	INS	431	NA	0.018154311649016642,0.0,0.0,0.0,0.0	0.0333528	PXDN(1.9752e-10, 0.677)	PXDN(1.9752e-10, 0.677)	NA	NA	NA	NA	NA	NA	NA	No	NA	HGSVC,1KG-ONT	Yes	NA	NA	NA	NA	NA	NA
chr2:1720240	chr2-1720240-allele34567-430	INS	429	NA	0.0113464447806354,0.005763688760806916,0.022817460317460316,0.002982107355864811,0.007157464212678937	NA	PXDN(1.9752e-10, 0.677)	PXDN(1.9752e-10, 0.677)	NA	NA	NA	NA	NA	NA	NA	No	NA	HGSVC,1KG-ONT	Yes	NA	NA	NA	NA	NA	NA
chr2:1720249	chr2-1720249-allele34572-909	INS	908	NA	0.0007564296520423601,0.0,0.0,0.0009940357852882703,0.0	NA	PXDN(1.9752e-10, 0.677)	PXDN(1.9752e-10, 0.677)	NA	NA	NA	NA	NA	NA	NA	No	NA	HGSVC,1KG-ONT	No	NA	NA	NA	NA	NA	NA
chr2:1720249	chr2-1720249-allele34574-151	INS	150	NA	0.0007564296520423601,0.0,0.0,0.0,0.0	0.000918741	PXDN(1.9752e-10, 0.677)	PXDN(1.9752e-10, 0.677)	NA	NA	NA	NA	NA	NA	NA	No	NA	HPRC,HGSVC	Yes	NA	NA	NA	NA	NA	NA
chr2:1720255	chr2-1720255-allele34580-51	INS	50	NA	0.0,0.0,0.000992063492063492,0.0,0.0	NA	PXDN(1.9752e-10, 0.677)	PXDN(1.9752e-10, 0.677)	NA	NA	NA	NA	NA	NA	NA	No	NA	HPRC,HGSVC	Yes	NA	NA	NA	NA	NA	NA
chr2:1720263	chr2-1720263-allele34581-65	INS	64	NA	0.009833585476550681,0.0,0.000992063492063492,0.0,0.0	0.0157378	PXDN(1.9752e-10, 0.677)	PXDN(1.9752e-10, 0.677)	NA	NA	NA	NA	NA	NA	NA	No	NA	HPRC,HGSVC,1KG-ONT	Yes	NA	NA	NA	NA	NA	NA
chr2:1720264	chr2-1720264-allele34582-55	INS	54	NA	0.0030257186081694403,0.007204610951008645,0.005952380952380952,0.0009940357852882703,0.002044989775051125	NA	PXDN(1.9752e-10, 0.677)	PXDN(1.9752e-10, 0.677)	NA	NA	NA	NA	NA	NA	NA	No	NA	HPRC,HGSVC	Yes	NA	NA	NA	NA	NA	NA
chr2:1720267	chr2-1720267-allele34584-542	INS	541	NA	0.0037821482602118004,0.0,0.0,0.0,0.0	0.00663171	PXDN(1.9752e-10, 0.677)	PXDN(1.9752e-10, 0.677)	NA	NA	NA	NA	NA	NA	NA	No	NA	HGSVC	Yes	NA	NA	NA	NA	NA	NA
chr2:1720268	chr2-1720268-allele34586-61	INS	60	NA	0.0030257186081694403,0.021613832853025938,0.022817460317460316,0.008946322067594433,0.02965235173824131	0.0092232	PXDN(1.9752e-10, 0.677)	PXDN(1.9752e-10, 0.677)	NA	NA	NA	NA	NA	NA	NA	No	NA	HPRC,HGSVC	Yes	NA	NA	NA	NA	NA	NA
chr2:1720268	chr2-1720268-allele34589-63	INS	62	NA	0.0007564296520423601,0.011527377521613832,0.00496031746031746,0.002982107355864811,0.019427402862985686	0.00479807	PXDN(1.9752e-10, 0.677)	PXDN(1.9752e-10, 0.677)	NA	NA	NA	NA	NA	NA	NA	No	NA	HPRC,HGSVC,1KG-ONT	Yes	NA	NA	NA	NA	NA	NA
chr2:1720268	chr2-1720268-allele34587-145	INS	144	NA	0.0030257186081694403,0.005763688760806916,0.006944444444444444,0.005964214711729622,0.010224948875255624	0.000957705	PXDN(1.9752e-10, 0.677)	PXDN(1.9752e-10, 0.677)	NA	NA	NA	NA	NA	NA	NA	No	NA	HPRC,HGSVC,1KG-ONT	Yes	NA	NA	NA	NA	NA	NA
chr2:1720277	chr2-1720277-allele34590-99	INS	98	NA	0.0007564296520423601,0.01440922190201729,0.003968253968253968,0.002982107355864811,0.0	0.00156206	PXDN(1.9752e-10, 0.677)	PXDN(1.9752e-10, 0.677)	NA	NA	NA	NA	NA	NA	NA	No	NA	HPRC,HGSVC,1KG-ONT	Yes	NA	NA	NA	NA	NA	NA
chr2:1720311	chr2-1720311-allele34593-134	INS	133	NA	0.00529500756429652,0.0,0.0,0.0,0.0	0.00947665	PXDN(1.9752e-10, 0.677)	PXDN(1.9752e-10, 0.677)	NA	NA	NA	NA	NA	NA	NA	No	NA	HPRC,HGSVC,1KG-ONT	Yes	NA	NA	NA	NA	NA	NA
chr2:1731282	chr2-1731282-allele34779-1	DEL	50	NA	0.491679273827534,0.6181556195965417,0.44146825396825395,0.4970178926441352,0.4539877300613497	NA	PXDN(1.9752e-10, 0.677)	PXDN(1.9752e-10, 0.677)	NA	NA	NA	NA	NA	NA	NA	No	NA	HPRC,HGSVC,1KG-ONT	No	NA	NA	NA	NA	NA	NA
chr2:1738166	chr2-1738166-allele34863-56	INS	55	NA	0.0022692889561270802,0.001440922190201729,0.0,0.0,0.0	0.0019853	PXDN(1.9752e-10, 0.677)	PXDN(1.9752e-10, 0.677)	NA	NA	NA	NA	NA	NA	NA	No	NA	No	Yes	NA	NA	NA	NA	NA	NA
chr2:1747302	chr2-1747302-allele34984-1	DEL	60	NA	0.0022692889561270802,0.043227665706051875,0.1527777777777778,0.02584493041749503,0.19427402862985685	0.0724069	NA	NA	NA	NA	NA	NA	NA	NA	NA	No	NA	HPRC,HGSVC,1KG-ONT	No	NA	NA	NA	NA	NA	NA
chr2:1750524	chr2-1750524-allele35015-1	DEL	145	NA	0.0007564296520423601,0.0,0.0,0.0,0.0	0.000918741	NA	NA	NA	NA	NA	NA	NA	NA	NA	No	NA	HPRC,HGSVC,1KG-ONT	Yes	NA	NA	NA	NA	NA	NA
chr2:1750525	chr2-1750525-allele35017-1	DEL	77	NA	0.0022692889561270802,0.0,0.0,0.0009940357852882703,0.0	0.0019853	NA	NA	NA	NA	NA	NA	NA	NA	NA	No	NA	HPRC,HGSVC,1KG-ONT	Yes	NA	NA	NA	NA	NA	NA
chr2:1750526	chr2-1750526-allele35018-1	DEL	59	NA	0.0015128593040847202,0.0,0.03373015873015873,0.006958250497017893,0.0	0.0048294	NA	NA	NA	NA	NA	NA	NA	NA	NA	No	NA	HPRC,HGSVC,1KG-ONT	No	NA	NA	NA	NA	NA	NA
chr2:1750539	chr2-1750539-allele35026-1	DEL	122	NA	0.0340393343419062,0.018731988472622477,0.0,0.019880715705765408,0.005112474437627812	0.0165901	NA	NA	NA	NA	NA	NA	NA	NA	NA	No	NA	HPRC,HGSVC,1KG-ONT	Yes	NA	NA	NA	NA	NA	NA
chr2:1750542	chr2-1750542-allele35027-1	DEL	167	NA	0.0,0.001440922190201729,0.000992063492063492,0.005964214711729622,0.03067484662576687	0.00649488	NA	NA	NA	NA	NA	NA	NA	NA	enhancer	No	NA	HPRC,HGSVC,1KG-ONT	Yes	NA	NA	NA	NA	NA	NA
chr2:1750546	chr2-1750546-allele35030-72	INS	71	NA	0.0022692889561270802,0.0,0.0,0.0,0.0	0.00377908	NA	NA	NA	NA	NA	NA	NA	NA	NA	No	NA	HPRC,1KG-ONT	No	NA	NA	NA	NA	NA	NA
chr2:1750554	chr2-1750554-allele35032-1	DEL	155	NA	0.08698940998487141,0.001440922190201729,0.0,0.0,0.0	0.150421	NA	NA	NA	NA	NA	NA	NA	NA	enhancer	No	NA	HPRC,HGSVC,1KG-ONT	Yes	NA	NA	NA	NA	NA	NA
chr2:1750556	chr2-1750556-allele35034-88	INS	87	NA	0.0037821482602118004,0.011527377521613832,0.14484126984126985,0.012922465208747515,0.028629856850715747	0.0303043	NA	NA	NA	NA	NA	NA	NA	NA	NA	No	NA	HPRC,1KG-ONT	No	NA	NA	NA	NA	NA	NA
chr2:1750556	chr2-1750556-allele35035-1	DEL	50	NA	0.046898638426626324,0.03890489913544669,0.03571428571428571,0.05666003976143141,0.04396728016359918	NA	NA	NA	NA	NA	NA	NA	NA	NA	NA	No	NA	HPRC,HGSVC	No	NA	NA	NA	NA	NA	NA
chr2:1750561	chr2-1750561-allele35039-1	DEL	129	NA	0.00832072617246596,0.0,0.11805555555555555,0.002982107355864811,0.003067484662576687	0.011727	NA	NA	NA	NA	NA	NA	NA	NA	enhancer	No	NA	HPRC,HGSVC,1KG-ONT	Yes	NA	NA	NA	NA	NA	NA
chr2:1750573	chr2-1750573-allele35045-1	DEL	100	NA	0.0045385779122541605,0.002881844380403458,0.0,0.0019880715705765406,0.02147239263803681	NA	NA	NA	NA	NA	NA	NA	NA	NA	NA	No	NA	HPRC,HGSVC,1KG-ONT	Yes	NA	NA	NA	NA	NA	NA
chr2:1750575	chr2-1750575-allele35048-1	DEL	109	NA	0.01739788199697428,0.010086455331412104,0.003968253968253968,0.008946322067594433,0.014314928425357873	0.00245743	NA	NA	NA	NA	NA	NA	NA	NA	enhancer	No	NA	HPRC,HGSVC,1KG-ONT	Yes	NA	NA	NA	NA	NA	NA
chr2:1750594	chr2-1750594-allele35057-77	INS	76	NA	0.009833585476550681,0.0,0.008928571428571428,0.0009940357852882703,0.011247443762781187	0.000636183	NA	NA	NA	NA	NA	NA	NA	NA	NA	No	NA	HPRC,1KG-ONT	No	NA	NA	NA	NA	NA	NA
chr2:1750594	chr2-1750594-allele35058-1	DEL	80	NA	0.025718608169440244,0.0,0.0,0.0,0.0	0.0471468	NA	NA	NA	NA	NA	NA	NA	NA	NA	No	NA	HPRC,HGSVC,1KG-ONT	Yes	NA	NA	NA	NA	NA	NA
chr2:1750597	chr2-1750597-allele35060-1	DEL	85	NA	0.009077155824508321,0.0,0.0,0.0,0.0	0.0165556	NA	NA	NA	NA	NA	NA	NA	NA	enhancer	No	NA	HPRC,HGSVC,1KG-ONT	Yes	NA	NA	NA	NA	NA	NA
chr2:1750602	chr2-1750602-allele35063-1	DEL	72	NA	0.01664145234493192,0.09221902017291066,0.04861111111111111,0.03479125248508946,0.02556237218813906	0.0116482	NA	NA	NA	NA	NA	NA	NA	NA	NA	No	NA	HPRC,HGSVC,1KG-ONT	Yes	NA	NA	NA	NA	NA	NA
chr2:1750602	chr2-1750602-allele35062-1	DEL	57	NA	0.0022692889561270802,0.0,0.011904761904761904,0.003976143141153081,0.014314928425357873	0.00205594	NA	NA	NA	NA	NA	NA	NA	NA	NA	No	NA	HPRC,HGSVC	No	NA	NA	NA	NA	NA	NA
chr2:1750606	chr2-1750606-allele35065-1	DEL	68	NA	0.009833585476550681,0.002881844380403458,0.0,0.004970178926441352,0.0010224948875255625	0.00649523	NA	NA	NA	NA	NA	NA	NA	NA	NA	No	NA	HPRC,HGSVC,1KG-ONT	Yes	NA	NA	NA	NA	NA	NA
chr2:1750612	chr2-1750612-allele35068-1	DEL	53	NA	0.007564296520423601,0.03602305475504323,0.04662698412698413,0.05666003976143141,0.02965235173824131	0.0184701	NA	NA	NA	NA	NA	NA	NA	NA	NA	No	NA	HPRC,HGSVC	No	NA	NA	NA	NA	NA	NA
chr2:1750617	chr2-1750617-allele35069-1	DEL	61	NA	0.0022692889561270802,0.004322766570605188,0.011904761904761904,0.004970178926441352,0.010224948875255624	0.00208725	NA	NA	NA	NA	NA	NA	NA	NA	enhancer	No	NA	HPRC,HGSVC,1KG-ONT	No	NA	NA	NA	NA	NA	NA
chr2:1750621	chr2-1750621-allele35070-174	INS	173	NA	0.0015128593040847202,0.001440922190201729,0.00992063492063492,0.0009940357852882703,0.012269938650306749	0.00190535	NA	NA	NA	NA	NA	NA	NA	NA	NA	No	NA	1KG-ONT	No	NA	NA	NA	NA	NA	NA
chr2:1750630	chr2-1750630-allele35074-1	DEL	54	NA	0.0,0.0,0.001984126984126984,0.0,0.0	NA	NA	NA	NA	NA	NA	NA	NA	NA	enhancer	No	NA	HPRC,HGSVC	No	NA	NA	NA	NA	NA	NA
chr2:1750632	chr2-1750632-allele35075-1	DEL	50	NA	0.006051437216338881,0.002881844380403458,0.008928571428571428,0.002982107355864811,0.016359918200409	NA	NA	NA	NA	NA	NA	NA	NA	NA	enhancer	No	NA	HPRC,HGSVC	No	NA	NA	NA	NA	NA	NA
chr2:1750638	chr2-1750638-allele35079-69	INS	68	NA	0.0,0.0,0.0,0.0009940357852882703,0.0	NA	NA	NA	NA	NA	NA	NA	NA	NA	NA	No	NA	HPRC,1KG-ONT	No	NA	NA	NA	NA	NA	NA
chr2:1750640	chr2-1750640-allele35080-405	INS	404	NA	0.009077155824508321,0.0,0.0,0.0,0.011247443762781187	0.00340722	NA	NA	NA	NA	NA	NA	NA	NA	NA	No	NA	HGSVC	No	NA	NA	NA	NA	NA	NA
chr2:1750683	chr2-1750683-allele35096-74	INS	73	NA	0.015128593040847202,0.04178674351585014,0.07043650793650794,0.06660039761431412,0.06134969325153374	0.0221689	NA	NA	NA	NA	NA	NA	NA	NA	enhancer	No	NA	HPRC,1KG-ONT	No	NA	NA	NA	NA	NA	NA
chr2:1751728	chr2-1751728-allele35122-59	INS	58	NA	0.0,0.002881844380403458,0.007936507936507936,0.002982107355864811,0.005112474437627812	0.00281286	NA	NA	NA	NA	NA	NA	NA	NA	NA	No	NA	HPRC,HGSVC	Yes	NA	NA	NA	NA	NA	NA
chr2:1751728	chr2-1751728-allele35121-59	INS	58	NA	0.04311649016641452,0.06340057636887608,0.16468253968253968,0.048707753479125246,0.2065439672801636	0.0349255	NA	NA	NA	NA	NA	NA	NA	NA	NA	No	NA	HPRC,HGSVC	Yes	NA	NA	NA	NA	NA	NA
chr2:1751728	chr2-1751728-allele35119-59	INS	58	NA	0.0007564296520423601,0.0,0.001984126984126984,0.0,0.007157464212678937	0.000199544	NA	NA	NA	NA	NA	NA	NA	NA	NA	No	NA	HPRC,HGSVC	Yes	NA	NA	NA	NA	NA	NA
chr2:1751728	chr2-1751728-allele35120-117	INS	116	NA	0.08698940998487141,0.03314121037463977,0.0,0.05069582504970179,0.010224948875255624	0.0517801	NA	NA	NA	NA	NA	NA	NA	NA	NA	No	NA	HPRC,HGSVC	No	NA	NA	NA	NA	NA	NA
chr2:1751729	chr2-1751729-allele35125-233	INS	232	NA	0.019667170953101363,0.001440922190201729,0.0,0.0,0.0	0.0338583	NA	NA	NA	NA	NA	NA	NA	NA	NA	No	NA	HPRC,HGSVC,1KG-ONT	No	NA	NA	NA	NA	NA	NA
chr2:1751729	chr2-1751729-allele35126-175	INS	174	NA	0.2927382753403933,0.19164265129682997,0.3948412698412698,0.17296222664015903,0.16359918200409	0.00840962	NA	NA	NA	NA	NA	NA	NA	NA	NA	No	NA	HPRC,HGSVC,1KG-ONT	No	NA	NA	NA	NA	NA	NA
chr2:1751756	chr2-1751756-allele35130-62	INS	61	NA	0.0,0.001440922190201729,0.008928571428571428,0.007952286282306162,0.011247443762781187	0.00485128	NA	NA	NA	NA	NA	NA	NA	NA	NA	No	NA	HPRC,HGSVC	Yes	NA	NA	NA	NA	NA	NA
chr2:1756834	chr2-1756834-allele35187-1	DEL	386	NA	0.2027231467473525,0.09221902017291066,0.1765873015873016,0.08946322067594434,0.2331288343558282	0.00877516	NA	NA	NA	NA	NA	NA	NA	NA	NA	No	NA	HPRC,HGSVC,1KG-ONT	No	NA	NA	NA	NA	NA	NA
chr2:1768053	chr2-1768053-allele35361-97	INS	96	NA	0.2526475037821483,0.06484149855907781,0.18452380952380953,0.03479125248508946,0.24846625766871167	0.0450613	NA	NA	NA	NA	NA	NA	NA	NA	NA	No	NA	HPRC,HGSVC,1KG-ONT	No	NA	NA	NA	NA	NA	NA
chr2:1768055	chr2-1768055-allele35363-97	INS	96	NA	0.02193645990922844,0.0,0.0,0.0,0.0	0.0402727	NA	NA	NA	NA	NA	NA	NA	NA	NA	No	NA	HPRC,HGSVC,1KG-ONT	No	NA	NA	NA	NA	NA	NA
chr2:1779551	chr2-1779551-allele35522-1	DEL	84	NA	0.0007564296520423601,0.0,0.0,0.0,0.0	0.000918741	NA	NA	NA	NA	NA	NA	NA	NA	NA	No	NA	HPRC,HGSVC,1KG-ONT	No	NA	NA	NA	NA	NA	NA
chr2:1779565	chr2-1779565-allele35523-1	DEL	56	NA	0.030257186081694403,0.07636887608069164,0.040674603174603176,0.033797216699801194,0.04805725971370143	0.0030622	NA	NA	NA	NA	NA	NA	NA	NA	NA	No	NA	HPRC,HGSVC,1KG-ONT	No	NA	NA	NA	NA	NA	NA
chr2:1779579	chr2-1779579-allele35525-1	DEL	70	NA	0.01739788199697428,0.001440922190201729,0.012896825396825396,0.004970178926441352,0.012269938650306749	0.003253	NA	NA	NA	NA	NA	NA	NA	NA	NA	No	NA	HPRC,HGSVC,1KG-ONT	No	NA	NA	NA	NA	NA	NA
chr2:1779597	chr2-1779597-allele35530-1	DEL	140	NA	0.0007564296520423601,0.0,0.00992063492063492,0.0,0.002044989775051125	0.000613991	NA	NA	NA	NA	NA	NA	NA	NA	NA	No	NA	HGSVC,1KG-ONT	No	NA	NA	NA	NA	NA	NA
chr2:1779624	chr2-1779624-allele35536-1	DEL	994	NA	0.0022692889561270802,0.0,0.0,0.0,0.0	0.00377908	NA	NA	NA	NA	NA	NA	NA	NA	enhancer	No	NA	HPRC,HGSVC,1KG-ONT	Yes	NA	NA	NA	NA	NA	NA
chr2:1779636	chr2-1779636-allele35539-1	DEL	56	NA	0.0,0.001440922190201729,0.0,0.003976143141153081,0.0	0.000408842	NA	NA	NA	NA	NA	NA	NA	NA	NA	No	NA	HPRC,HGSVC,1KG-ONT	No	NA	NA	NA	NA	NA	NA
chr2:1779639	chr2-1779639-allele35542-57	INS	56	NA	0.0022692889561270802,0.011527377521613832,0.0,0.0,0.0	NA	NA	NA	NA	NA	NA	NA	NA	NA	NA	No	NA	HGSVC	No	NA	NA	NA	NA	NA	NA
chr2:1779695	chr2-1779695-allele35556-57	INS	56	NA	0.0015128593040847202,0.0,0.000992063492063492,0.0,0.00408997955010225	NA	NA	NA	NA	NA	NA	NA	NA	NA	NA	No	NA	HPRC,HGSVC	No	NA	NA	NA	NA	NA	NA
chr2:1779750	chr2-1779750-allele35571-127	INS	126	NA	0.0113464447806354,0.010086455331412104,0.011904761904761904,0.0,0.002044989775051125	0.00172402	NA	NA	NA	NA	NA	NA	NA	NA	NA	No	NA	HGSVC	No	NA	NA	NA	NA	NA	NA
chr2:1779750	chr2-1779750-allele35573-85	INS	84	NA	0.0,0.0,0.000992063492063492,0.0,0.0	NA	NA	NA	NA	NA	NA	NA	NA	NA	NA	No	NA	HGSVC	No	NA	NA	NA	NA	NA	NA
chr2:1779764	chr2-1779764-allele35577-155	INS	154	NA	0.0,0.0,0.00496031746031746,0.0,0.0	0.000408842	NA	NA	NA	NA	NA	NA	NA	NA	NA	No	NA	HGSVC	No	NA	NA	NA	NA	NA	NA
chr2:1779779	chr2-1779779-allele35583-1	DEL	84	NA	0.0,0.002881844380403458,0.0,0.0,0.0	NA	NA	NA	NA	NA	NA	NA	NA	NA	NA	No	NA	HPRC,HGSVC,1KG-ONT	Yes	NA	NA	NA	NA	NA	NA
chr2:1779791	chr2-1779791-allele35585-1	DEL	56	NA	0.0,0.001440922190201729,0.0,0.0,0.0	NA	NA	NA	NA	NA	NA	NA	NA	NA	NA	No	NA	HPRC,HGSVC,1KG-ONT	Yes	NA	NA	NA	NA	NA	NA
chr2:1779807	chr2-1779807-allele35590-99	INS	98	NA	0.0007564296520423601,0.0,0.0,0.0,0.0	0.000918741	NA	NA	NA	NA	NA	NA	NA	NA	NA	No	NA	HGSVC	No	NA	NA	NA	NA	NA	NA
chr2:1779820	chr2-1779820-allele35594-1	DEL	112	NA	0.0037821482602118004,0.0,0.025793650793650792,0.0009940357852882703,0.0010224948875255625	0.000506375	NA	NA	NA	NA	NA	NA	NA	NA	NA	No	NA	HPRC,HGSVC,1KG-ONT	Yes	NA	NA	NA	NA	NA	NA
chr2:1779847	chr2-1779847-allele35600-71	INS	70	NA	0.0022692889561270802,0.004322766570605188,0.000992063492063492,0.0,0.0	NA	NA	NA	NA	NA	NA	NA	NA	NA	NA	No	NA	HPRC,HGSVC,1KG-ONT	No	NA	NA	NA	NA	NA	NA
chr2:1779862	chr2-1779862-allele35607-1	DEL	56	NA	0.0015128593040847202,0.0,0.0,0.0,0.0	0.00234988	NA	NA	NA	NA	NA	NA	NA	NA	NA	No	NA	HPRC,HGSVC,1KG-ONT	Yes	NA	NA	NA	NA	NA	NA
chr2:1779863	chr2-1779863-allele35608-71	INS	70	NA	0.014372163388804841,0.053314121037463975,0.01984126984126984,0.014910536779324055,0.034764826175869123	0.00367546	NA	NA	NA	NA	NA	NA	NA	NA	NA	No	NA	HPRC,HGSVC,1KG-ONT	No	NA	NA	NA	NA	NA	NA
chr2:1779890	chr2-1779890-allele35621-57	INS	56	NA	0.0015128593040847202,0.01440922190201729,0.003968253968253968,0.0019880715705765406,0.0	0.000546854	NA	NA	NA	NA	NA	NA	NA	NA	NA	No	NA	HPRC,HGSVC,1KG-ONT	No	NA	NA	NA	NA	NA	NA
chr2:1779951	chr2-1779951-allele35641-322	INS	321	NA	0.007564296520423601,0.0,0.0,0.0,0.0	0.0137297	NA	NA	NA	NA	NA	NA	NA	NA	NA	No	NA	No	No	NA	NA	NA	NA	NA	NA
chr2:1780002	chr2-1780002-allele35661-211	INS	210	NA	0.007564296520423601,0.0,0.0,0.0,0.0	0.0137297	NA	NA	NA	NA	NA	NA	NA	NA	enhancer	No	NA	No	No	NA	NA	NA	NA	NA	NA
chr2:1780078	chr2-1780078-allele35690-1	DEL	196	NA	0.0015128593040847202,0.0,0.000992063492063492,0.0,0.0	0.00077342	NA	NA	NA	NA	NA	NA	NA	NA	enhancer	No	NA	HPRC,HGSVC,1KG-ONT	No	NA	NA	NA	NA	NA	NA
chr2:1780105	chr2-1780105-allele35703-1	DEL	167	NA	0.006051437216338881,0.005763688760806916,0.03968253968253968,0.003976143141153081,0.023517382413087935	0.00502055	NA	NA	NA	NA	NA	NA	NA	NA	enhancer	No	NA	HPRC,HGSVC,1KG-ONT	No	NA	NA	NA	NA	NA	NA
chr2:1780157	chr2-1780157-allele35727-1	DEL	140	NA	0.0,0.011527377521613832,0.0,0.0,0.0	0.000963133	NA	NA	NA	NA	NA	NA	NA	NA	enhancer	No	NA	HPRC,HGSVC,1KG-ONT	No	NA	NA	NA	NA	NA	NA
chr2:1780184	chr2-1780184-allele35741-1	DEL	56	NA	0.0022692889561270802,0.0,0.0,0.0,0.0	0.00377908	NA	NA	NA	NA	NA	NA	NA	NA	enhancer	No	NA	HPRC,HGSVC	No	NA	NA	NA	NA	NA	NA
chr2:1780312	chr2-1780312-allele35799-57	INS	56	NA	0.007564296520423601,0.03314121037463977,0.050595238095238096,0.04771371769383698,0.015337423312883436	0.0146856	NA	NA	NA	NA	NA	NA	NA	NA	enhancer	No	NA	HPRC,HGSVC,1KG-ONT	No	NA	NA	NA	NA	NA	NA
chr2:1780353	chr2-1780353-allele35816-52	INS	51	NA	0.0022692889561270802,0.0,0.002976190476190476,0.0,0.0	0.000371588	NA	NA	NA	NA	NA	NA	NA	NA	enhancer	No	NA	HPRC,HGSVC,1KG-ONT	No	NA	NA	NA	NA	NA	NA
chr2:1780368	chr2-1780368-allele35824-127	INS	126	NA	0.0,0.01585014409221902,0.0,0.004970178926441352,0.005112474437627812	0.00331937	NA	NA	NA	NA	NA	NA	NA	NA	enhancer	No	NA	HGSVC	No	NA	NA	NA	NA	NA	NA
chr2:1780368	chr2-1780368-allele35826-1	DEL	168	NA	0.0007564296520423601,0.0,0.0,0.0,0.0	0.000918741	NA	NA	NA	NA	NA	NA	NA	NA	enhancer	No	NA	HPRC,HGSVC,1KG-ONT	No	NA	NA	NA	NA	NA	NA
chr2:1780369	chr2-1780369-allele35829-1	DEL	252	NA	0.0,0.0,0.003968253968253968,0.0,0.0010224948875255625	0.000408842	NA	NA	NA	NA	NA	NA	NA	NA	enhancer	No	NA	HPRC,HGSVC,1KG-ONT	No	NA	NA	NA	NA	NA	NA
chr2:1780433	chr2-1780433-allele35856-58	INS	57	NA	0.0007564296520423601,0.0,0.0,0.0009940357852882703,0.009202453987730062	0.00026671	NA	NA	NA	NA	NA	NA	NA	NA	NA	No	NA	HPRC,HGSVC,1KG-ONT	No	NA	NA	NA	NA	NA	NA
chr2:1780450	chr2-1780450-allele35862-1	DEL	210	NA	0.00832072617246596,0.001440922190201729,0.010912698412698412,0.003976143141153081,0.009202453987730062	NA	NA	NA	NA	NA	NA	NA	NA	NA	NA	No	NA	HPRC,HGSVC,1KG-ONT	No	NA	NA	NA	NA	NA	NA
chr2:1780456	chr2-1780456-allele35866-71	INS	70	NA	0.012859304084720122,0.012968299711815562,0.016865079365079364,0.006958250497017893,0.007157464212678937	NA	NA	NA	NA	NA	NA	NA	NA	NA	NA	No	NA	HPRC,HGSVC,1KG-ONT	No	NA	NA	NA	NA	NA	NA
chr2:1780464	chr2-1780464-allele35868-1	DEL	182	NA	0.0015128593040847202,0.002881844380403458,0.00496031746031746,0.0,0.0	NA	NA	NA	NA	NA	NA	NA	NA	NA	NA	No	NA	HPRC,HGSVC,1KG-ONT	No	NA	NA	NA	NA	NA	NA
chr2:1780484	chr2-1780484-allele35880-99	INS	98	NA	0.009077155824508321,0.001440922190201729,0.000992063492063492,0.0,0.0	0.0124585	NA	NA	NA	NA	NA	NA	NA	NA	NA	No	NA	HGSVC	No	NA	NA	NA	NA	NA	NA
chr2:1780484	chr2-1780484-allele35882-99	INS	98	NA	0.0015128593040847202,0.0,0.0,0.0,0.0	0.00234988	NA	NA	NA	NA	NA	NA	NA	NA	NA	No	NA	HGSVC	No	NA	NA	NA	NA	NA	NA
chr2:1780519	chr2-1780519-allele35897-1	DEL	196	NA	0.007564296520423601,0.001440922190201729,0.0,0.0,0.0	0.0115415	NA	NA	NA	NA	NA	NA	NA	NA	NA	No	NA	HPRC,HGSVC,1KG-ONT	No	NA	NA	NA	NA	NA	NA
chr2:1780550	chr2-1780550-allele35916-141	INS	140	NA	0.0007564296520423601,0.0,0.0,0.0,0.0	0.000918741	NA	NA	NA	NA	NA	NA	NA	NA	NA	No	NA	HGSVC	No	NA	NA	NA	NA	NA	NA
chr2:1780605	chr2-1780605-allele35939-99	INS	98	NA	0.0113464447806354,0.018731988472622477,0.00496031746031746,0.003976143141153081,0.00408997955010225	0.000498398	NA	NA	NA	NA	NA	NA	NA	NA	NA	No	NA	HGSVC	No	NA	NA	NA	NA	NA	NA
chr2:1780619	chr2-1780619-allele35948-112	INS	111	NA	0.00680786686838124,0.040345821325648415,0.003968253968253968,0.004970178926441352,0.017382413087934562	0.00186699	NA	NA	NA	NA	NA	NA	NA	NA	NA	No	NA	HGSVC	No	NA	NA	NA	NA	NA	NA
chr2:1780619	chr2-1780619-allele35950-112	INS	111	NA	0.0007564296520423601,0.001440922190201729,0.0,0.003976143141153081,0.00408997955010225	0.000199544	NA	NA	NA	NA	NA	NA	NA	NA	NA	No	NA	HGSVC	No	NA	NA	NA	NA	NA	NA
chr2:1780646	chr2-1780646-allele35960-1	DEL	56	NA	0.0,0.0,0.00496031746031746,0.0,0.0	0.000408842	NA	NA	NA	NA	NA	NA	NA	NA	NA	No	NA	HPRC,HGSVC	No	NA	NA	NA	NA	NA	NA
chr2:1780646	chr2-1780646-allele35963-351	INS	350	NA	0.007564296520423601,0.0,0.0,0.0,0.0	0.0137297	NA	NA	NA	NA	NA	NA	NA	NA	NA	No	NA	No	No	NA	NA	NA	NA	NA	NA
chr2:1797870	chr2-1797870-allele36195-1	DEL	236	NA	0.037065052950075644,0.002881844380403458,0.000992063492063492,0.0019880715705765406,0.0	0.0571657	MYT1L(1.0, 0.085)	MYT1L(1.0, 0.085)	NA	NA	NA	NA	NA	NA	NA	No	NA	HPRC,HGSVC,1KG-ONT	No	NA	NA	NA	NA	NA	NA
chr2:1797870	chr2-1797870-allele36196-1	DEL	354	NA	0.00832072617246596,0.001440922190201729,0.0,0.002982107355864811,0.0	0.00821341	MYT1L(1.0, 0.085)	MYT1L(1.0, 0.085)	NA	NA	NA	NA	NA	NA	NA	No	NA	HPRC,HGSVC,1KG-ONT	No	NA	NA	NA	NA	NA	NA
chr2:1797897	chr2-1797897-allele36206-1	DEL	323	NA	0.3630862329803328,0.3314121037463977,0.2777777777777778,0.3996023856858847,0.44683026584867075	NA	MYT1L(1.0, 0.085)	MYT1L(1.0, 0.085)	NA	NA	NA	NA	NA	NA	NA	No	NA	HPRC,HGSVC,1KG-ONT	No	NA	NA	NA	NA	NA	NA
chr2:1797901	chr2-1797901-allele36208-1	DEL	294	NA	0.0,0.0,0.0,0.0009940357852882703,0.0	NA	MYT1L(1.0, 0.085)	MYT1L(1.0, 0.085)	NA	NA	NA	NA	NA	NA	NA	No	NA	HPRC,HGSVC,1KG-ONT	No	NA	NA	NA	NA	NA	NA
chr2:1797903	chr2-1797903-allele36209-1	DEL	265	NA	0.015128593040847202,0.001440922190201729,0.0,0.009940357852882704,0.0	0.0112664	MYT1L(1.0, 0.085)	MYT1L(1.0, 0.085)	NA	NA	NA	NA	NA	NA	NA	No	NA	HPRC,HGSVC,1KG-ONT	No	NA	NA	NA	NA	NA	NA
chr2:1797929	chr2-1797929-allele36210-390	INS	389	NA	0.0037821482602118004,0.15561959654178675,0.00496031746031746,0.0636182902584493,0.07157464212678936	0.0402774	MYT1L(1.0, 0.085)	MYT1L(1.0, 0.085)	NA	NA	NA	NA	NA	NA	NA	No	NA	HPRC,HGSVC,1KG-ONT	No	NA	NA	NA	NA	NA	NA
chr2:1797929	chr2-1797929-allele36211-1	DEL	148	NA	0.0,0.001440922190201729,0.0,0.0,0.0	NA	MYT1L(1.0, 0.085)	MYT1L(1.0, 0.085)	NA	NA	NA	NA	NA	NA	NA	No	NA	HPRC,HGSVC,1KG-ONT	No	NA	NA	NA	NA	NA	NA
chr2:1797933	chr2-1797933-allele36214-1	DEL	206	NA	0.018154311649016642,0.0,0.0,0.0009940357852882703,0.0	0.0310849	MYT1L(1.0, 0.085)	MYT1L(1.0, 0.085)	NA	NA	NA	NA	NA	NA	NA	No	NA	HPRC,HGSVC,1KG-ONT	No	NA	NA	NA	NA	NA	NA
chr2:1797959	chr2-1797959-allele36215-1	DEL	118	NA	0.04462934947049924,0.01729106628242075,0.0,0.0009940357852882703,0.0	0.057041	MYT1L(1.0, 0.085)	MYT1L(1.0, 0.085)	NA	NA	NA	NA	NA	NA	NA	No	NA	HPRC,HGSVC,1KG-ONT	No	NA	NA	NA	NA	NA	NA
chr2:1797963	chr2-1797963-allele36216-1	DEL	176	NA	0.06732223903177005,0.03025936599423631,0.03670634920634921,0.0437375745526839,0.050102249488752554	0.00705905	MYT1L(1.0, 0.085)	MYT1L(1.0, 0.085)	NA	NA	NA	NA	NA	NA	NA	No	NA	HPRC,HGSVC,1KG-ONT	No	NA	NA	NA	NA	NA	NA
chr2:1797987	chr2-1797987-allele36217-1	DEL	145	NA	0.047655068078668684,0.002881844380403458,0.0,0.0,0.0	0.0818161	MYT1L(1.0, 0.085)	MYT1L(1.0, 0.085)	NA	NA	NA	NA	NA	NA	NA	No	NA	HPRC,HGSVC,1KG-ONT	No	NA	NA	NA	NA	NA	NA
chr2:1798019	chr2-1798019-allele36218-62	INS	61	NA	0.01361573373676248,0.05043227665706052,0.07043650793650794,0.0805168986083499,0.1032719836400818	0.0349937	MYT1L(1.0, 0.085)	MYT1L(1.0, 0.085)	NA	NA	NA	NA	NA	NA	NA	No	NA	HPRC,HGSVC	No	NA	NA	NA	NA	NA	NA
chr2:1798051	chr2-1798051-allele36220-1	DEL	88	NA	0.01361573373676248,0.05043227665706052,0.07043650793650794,0.0805168986083499,0.10224948875255624	0.0348075	MYT1L(1.0, 0.085)	MYT1L(1.0, 0.085)	NA	NA	NA	NA	NA	NA	NA	No	NA	HPRC,HGSVC,1KG-ONT	No	NA	NA	NA	NA	NA	NA
chr2:1798051	chr2-1798051-allele36219-89	INS	88	NA	0.0529500756429652,0.008645533141210375,0.015873015873015872,0.003976143141153081,0.0010224948875255625	0.0525086	MYT1L(1.0, 0.085)	MYT1L(1.0, 0.085)	NA	NA	NA	NA	NA	NA	NA	No	NA	HPRC,HGSVC,1KG-ONT	No	NA	NA	NA	NA	NA	NA
chr2:1798136	chr2-1798136-allele36225-146	INS	145	NA	0.0,0.0,0.010912698412698412,0.0,0.0	0.00151771	MYT1L(1.0, 0.085)	MYT1L(1.0, 0.085)	NA	NA	NA	NA	NA	NA	NA	No	NA	1KG-ONT	No	NA	NA	NA	NA	NA	NA
chr2:1798193	chr2-1798193-allele36227-1	DEL	60	NA	0.024205748865355523,0.0,0.011904761904761904,0.0,0.0	0.0242352	MYT1L(1.0, 0.085)	MYT1L(1.0, 0.085)	NA	NA	NA	NA	NA	NA	NA	No	NA	HPRC,HGSVC	No	NA	NA	NA	NA	NA	NA
chr2:1805972	chr2-1805972-allele36317-1	DEL	78	NA	0.01361573373676248,0.08213256484149856,0.07539682539682539,0.04671968190854871,0.11349693251533742	0.0355532	MYT1L(1.0, 0.085)	MYT1L(1.0, 0.085)	NA	NA	NA	NA	NA	NA	NA	No	NA	HPRC,HGSVC,1KG-ONT	No	NA	NA	NA	NA	NA	NA
chr2:1822739	chr2-1822739-allele36511-1	DEL	58	NA	0.03479576399394856,0.002881844380403458,0.00992063492063492,0.0009940357852882703,0.0	0.040448	MYT1L(1.0, 0.085)	MYT1L(1.0, 0.085)	NA	NA	NA	NA	NA	NA	NA	No	NA	HPRC,HGSVC,1KG-ONT	No	NA	NA	NA	NA	NA	NA
chr2:1822765	chr2-1822765-allele36513-1	DEL	58	NA	0.4409984871406959,0.30979827089337175,0.6359126984126984,0.2753479125248509,0.3394683026584867	0.00336936	MYT1L(1.0, 0.085)	MYT1L(1.0, 0.085)	NA	NA	NA	NA	NA	NA	NA	No	NA	HPRC,HGSVC,1KG-ONT	No	NA	NA	NA	NA	NA	NA
chr2:1824690	chr2-1824690-allele36533-1	DEL	58	NA	0.00832072617246596,0.001440922190201729,0.0,0.0009940357852882703,0.0	0.0110972	MYT1L(1.0, 0.085)	MYT1L(1.0, 0.085)	NA	NA	NA	NA	NA	NA	NA	No	NA	HGSVC,1KG-ONT	No	NA	NA	NA	NA	NA	NA
chr2:1829254	chr2-1829254-allele36578-1	DEL	96	NA	0.0015128593040847202,0.001440922190201729,0.000992063492063492,0.0,0.0	7.61513e-05	MYT1L(1.0, 0.085)	MYT1L(1.0, 0.085)	NA	NA	NA	NA	NA	NA	NA	No	NA	HPRC	No	NA	NA	NA	NA	NA	NA
chr2:1829254	chr2-1829254-allele36577-73	INS	72	NA	0.06429652042360061,0.10086455331412104,0.057539682539682536,0.1312127236580517,0.07668711656441718	0.00407059	MYT1L(1.0, 0.085)	MYT1L(1.0, 0.085)	NA	NA	NA	NA	NA	NA	NA	No	NA	HPRC,HGSVC,1KG-ONT	No	NA	NA	NA	NA	NA	NA
chr2:1829254	chr2-1829254-allele36583-97	INS	96	NA	0.0030257186081694403,0.001440922190201729,0.0,0.003976143141153081,0.002044989775051125	NA	MYT1L(1.0, 0.085)	MYT1L(1.0, 0.085)	NA	NA	NA	NA	NA	NA	NA	No	NA	HPRC,HGSVC,1KG-ONT	No	NA	NA	NA	NA	NA	NA
chr2:1829423	chr2-1829423-allele36598-77	INS	76	NA	0.0007564296520423601,0.03170028818443804,0.01488095238095238,0.009940357852882704,0.03169734151329243	0.0127648	MYT1L(1.0, 0.085)	MYT1L(1.0, 0.085)	NA	NA	NA	NA	NA	NA	NA	No	NA	HPRC,HGSVC,1KG-ONT	No	NA	NA	NA	NA	NA	NA
chr2:1829456	chr2-1829456-allele36601-97	INS	96	NA	0.0340393343419062,0.007204610951008645,0.016865079365079364,0.003976143141153081,0.002044989775051125	0.0234114	MYT1L(1.0, 0.085)	MYT1L(1.0, 0.085)	NA	NA	NA	NA	NA	NA	NA	No	NA	HPRC,HGSVC,1KG-ONT	No	NA	NA	NA	NA	NA	NA
chr2:1829477	chr2-1829477-allele36605-73	INS	72	NA	0.031013615733736764,0.004322766570605188,0.0,0.0019880715705765406,0.0	0.0464422	MYT1L(1.0, 0.085)	MYT1L(1.0, 0.085)	NA	NA	NA	NA	NA	NA	NA	No	NA	HPRC,HGSVC,1KG-ONT	No	NA	NA	NA	NA	NA	NA
chr2:1829477	chr2-1829477-allele36603-169	INS	168	NA	0.0015128593040847202,0.0,0.0,0.0,0.0	0.00234988	MYT1L(1.0, 0.085)	MYT1L(1.0, 0.085)	NA	NA	NA	NA	NA	NA	NA	No	NA	HPRC,HGSVC	No	NA	NA	NA	NA	NA	NA
chr2:1829477	chr2-1829477-allele36607-73	INS	72	NA	0.0,0.001440922190201729,0.007936507936507936,0.0,0.00408997955010225	0.00180841	MYT1L(1.0, 0.085)	MYT1L(1.0, 0.085)	NA	NA	NA	NA	NA	NA	NA	No	NA	HPRC,HGSVC,1KG-ONT	No	NA	NA	NA	NA	NA	NA
chr2:1829501	chr2-1829501-allele36611-97	INS	96	NA	0.02042360060514372,0.01585014409221902,0.015873015873015872,0.0009940357852882703,0.016359918200409	0.00199434	MYT1L(1.0, 0.085)	MYT1L(1.0, 0.085)	NA	NA	NA	NA	NA	NA	NA	No	NA	HPRC,HGSVC,1KG-ONT	No	NA	NA	NA	NA	NA	NA
chr2:1829501	chr2-1829501-allele36610-73	INS	72	NA	0.14901664145234494,0.12536023054755044,0.24404761904761904,0.09741550695825049,0.13701431492842536	NA	MYT1L(1.0, 0.085)	MYT1L(1.0, 0.085)	NA	NA	NA	NA	NA	NA	NA	No	NA	HPRC,HGSVC,1KG-ONT	No	NA	NA	NA	NA	NA	NA
chr2:1829525	chr2-1829525-allele36622-1	DEL	72	NA	0.0007564296520423601,0.010086455331412104,0.000992063492063492,0.0,0.0010224948875255625	0.000199544	MYT1L(1.0, 0.085)	MYT1L(1.0, 0.085)	NA	NA	NA	NA	NA	NA	NA	No	NA	HPRC	No	NA	NA	NA	NA	NA	NA
chr2:1829525	chr2-1829525-allele36621-121	INS	120	NA	0.0015128593040847202,0.001440922190201729,0.0,0.0,0.0	0.00077342	MYT1L(1.0, 0.085)	MYT1L(1.0, 0.085)	NA	NA	NA	NA	NA	NA	NA	No	NA	HPRC,HGSVC	No	NA	NA	NA	NA	NA	NA
chr2:1829525	chr2-1829525-allele36625-73	INS	72	NA	0.0015128593040847202,0.0,0.0,0.0,0.0	0.00234988	MYT1L(1.0, 0.085)	MYT1L(1.0, 0.085)	NA	NA	NA	NA	NA	NA	NA	No	NA	HPRC,HGSVC,1KG-ONT	No	NA	NA	NA	NA	NA	NA
chr2:1829525	chr2-1829525-allele36620-145	INS	144	NA	0.012102874432677761,0.0,0.0,0.0009940357852882703,0.0	0.0199352	MYT1L(1.0, 0.085)	MYT1L(1.0, 0.085)	NA	NA	NA	NA	NA	NA	NA	No	NA	HPRC,HGSVC	No	NA	NA	NA	NA	NA	NA
chr2:1829566	chr2-1829566-allele36634-193	INS	192	NA	0.0030257186081694403,0.001440922190201729,0.010912698412698412,0.0,0.0	NA	MYT1L(1.0, 0.085)	MYT1L(1.0, 0.085)	NA	NA	NA	NA	NA	NA	NA	No	NA	HPRC	No	NA	NA	NA	NA	NA	NA
chr2:1829632	chr2-1829632-allele36652-73	INS	72	NA	0.01059001512859304,0.001440922190201729,0.0,0.0,0.0	0.0171373	MYT1L(1.0, 0.085)	MYT1L(1.0, 0.085)	NA	NA	NA	NA	NA	NA	NA	No	NA	HPRC,HGSVC,1KG-ONT	No	NA	NA	NA	NA	NA	NA
chr2:1829656	chr2-1829656-allele36659-73	INS	72	NA	0.039334341906202726,0.001440922190201729,0.0,0.0,0.0	0.069304	MYT1L(1.0, 0.085)	MYT1L(1.0, 0.085)	NA	NA	NA	NA	NA	NA	NA	No	NA	HPRC,HGSVC,1KG-ONT	No	NA	NA	NA	NA	NA	NA
chr2:1829760	chr2-1829760-allele36676-67	INS	66	NA	0.0022692889561270802,0.002881844380403458,0.000992063492063492,0.0009940357852882703,0.014314928425357873	0.00010966	MYT1L(1.0, 0.085)	MYT1L(1.0, 0.085)	NA	NA	NA	NA	NA	NA	NA	No	NA	HPRC,HGSVC,1KG-ONT	No	NA	NA	NA	NA	NA	NA
chr2:1831184	chr2-1831184-allele36708-74	INS	73	NA	0.006051437216338881,0.023054755043227664,0.12797619047619047,0.004970178926441352,0.022494887525562373	0.0229001	MYT1L(1.0, 0.085)	MYT1L(1.0, 0.085)	NA	NA	NA	NA	NA	NA	NA	No	NA	No	Yes	NA	NA	NA	NA	NA	NA
chr2:1834761	chr2-1834761-allele36758-199	INS	198	NA	0.0,0.001440922190201729,0.0,0.0,0.0	NA	MYT1L(1.0, 0.085)	MYT1L(1.0, 0.085)	NA	NA	NA	NA	NA	NA	NA	No	NA	HGSVC,1KG-ONT	No	NA	NA	NA	NA	NA	NA
chr2:1834806	chr2-1834806-allele36759-67	INS	66	NA	0.0037821482602118004,0.001440922190201729,0.0,0.0019880715705765406,0.002044989775051125	0.000962849	MYT1L(1.0, 0.085)	MYT1L(1.0, 0.085)	NA	NA	NA	NA	NA	NA	NA	No	NA	HPRC,HGSVC,1KG-ONT	No	NA	NA	NA	NA	NA	NA
chr2:1834885	chr2-1834885-allele36768-1	DEL	99	NA	0.1573373676248109,0.010086455331412104,0.0,0.0009940357852882703,0.002044989775051125	0.243905	MYT1L(1.0, 0.085)	MYT1L(1.0, 0.085)	NA	NA	NA	NA	NA	NA	NA	No	NA	HPRC,HGSVC,1KG-ONT	No	NA	NA	NA	NA	NA	NA
chr2:1834942	chr2-1834942-allele36775-67	INS	66	NA	0.30559757942511345,0.21037463976945245,0.5426587301587301,0.2514910536779324,0.26789366053169733	0.000564716	MYT1L(1.0, 0.085)	MYT1L(1.0, 0.085)	NA	NA	NA	NA	NA	NA	NA	No	NA	HPRC,HGSVC,1KG-ONT	No	NA	NA	NA	NA	NA	NA
chr2:1834942	chr2-1834942-allele36776-199	INS	198	NA	0.0,0.004322766570605188,0.0,0.0,0.0	3.94758e-05	MYT1L(1.0, 0.085)	MYT1L(1.0, 0.085)	NA	NA	NA	NA	NA	NA	NA	No	NA	HGSVC,1KG-ONT	No	NA	NA	NA	NA	NA	NA
chr2:1834942	chr2-1834942-allele36774-232	INS	231	NA	0.025718608169440244,0.007204610951008645,0.0,0.004970178926441352,0.0	0.0293241	MYT1L(1.0, 0.085)	MYT1L(1.0, 0.085)	NA	NA	NA	NA	NA	NA	NA	No	NA	HGSVC,1KG-ONT	No	NA	NA	NA	NA	NA	NA
chr2:1834974	chr2-1834974-allele36781-101	INS	100	NA	0.0007564296520423601,0.0,0.0,0.0,0.0	0.000918741	MYT1L(1.0, 0.085)	MYT1L(1.0, 0.085)	NA	NA	NA	NA	NA	NA	NA	No	NA	HPRC,HGSVC	No	NA	NA	NA	NA	NA	NA
chr2:1835001	chr2-1835001-allele36785-1	DEL	99	NA	0.19062027231467474,0.03602305475504323,0.007936507936507936,0.05168986083499006,0.018404907975460124	0.178518	MYT1L(1.0, 0.085)	MYT1L(1.0, 0.085)	NA	NA	NA	NA	NA	NA	NA	No	NA	HPRC,HGSVC,1KG-ONT	No	NA	NA	NA	NA	NA	NA
chr2:1835010	chr2-1835010-allele36786-1	DEL	66	NA	0.007564296520423601,0.001440922190201729,0.0,0.0009940357852882703,0.0	0.00974363	MYT1L(1.0, 0.085)	MYT1L(1.0, 0.085)	NA	NA	NA	NA	NA	NA	NA	No	NA	No	No	NA	NA	NA	NA	NA	NA
chr2:1835017	chr2-1835017-allele36787-133	INS	132	NA	0.028744326777609682,0.08213256484149856,0.07936507936507936,0.05467196819085487,0.09713701431492842	0.0191329	MYT1L(1.0, 0.085)	MYT1L(1.0, 0.085)	NA	NA	NA	NA	NA	NA	NA	No	NA	HPRC,HGSVC	No	NA	NA	NA	NA	NA	NA
chr2:1842866	chr2-1842866-allele36921-65	INS	64	NA	0.0030257186081694403,0.0,0.0,0.0,0.0	0.00520636	MYT1L(1.0, 0.085)	MYT1L(1.0, 0.085)	NA	NA	NA	NA	NA	NA	NA	No	NA	HPRC,HGSVC,1KG-ONT	No	NA	NA	NA	NA	NA	NA
chr2:1848275	chr2-1848275-allele36987-1	DEL	52	NA	0.6195158850226928,0.33861671469740634,0.6775793650793651,0.36381709741550694,0.3834355828220859	0.0549682	MYT1L(1.0, 0.085)	MYT1L(1.0, 0.085)	NA	NA	NA	NA	NA	NA	NA	No	NA	HPRC,HGSVC,1KG-ONT	No	NA	NA	NA	NA	NA	NA
chr2:1848306	chr2-1848306-allele36990-1	DEL	53	NA	0.0,0.0,0.0,0.0,0.002044989775051125	NA	MYT1L(1.0, 0.085)	MYT1L(1.0, 0.085)	NA	NA	NA	NA	NA	NA	NA	No	NA	HPRC,HGSVC,1KG-ONT	No	NA	NA	NA	NA	NA	NA
chr2:1861654	chr2-1861654-allele37151-1675	INS	1674	NA	0.006051437216338881,0.020172910662824207,0.002976190476190476,0.011928429423459244,0.0081799591002045	0.000359878	MYT1L(1.0, 0.085)	MYT1L(1.0, 0.085)	NA	NA	NA	NA	NA	NA	NA	No	NA	HPRC,HGSVC,1KG-ONT	No	NA	NA	NA	NA	NA	NA
chr2:1861654	chr2-1861654-allele37155-190	INS	189	NA	0.02118003025718608,0.0,0.0,0.0,0.0	0.0388924	MYT1L(1.0, 0.085)	MYT1L(1.0, 0.085)	NA	NA	NA	NA	NA	NA	NA	No	NA	HGSVC	No	NA	NA	NA	NA	NA	NA
chr2:1861654	chr2-1861654-allele37153-190	INS	189	NA	0.024962178517397883,0.008645533141210375,0.0,0.073558648111332,0.0081799591002045	NA	MYT1L(1.0, 0.085)	MYT1L(1.0, 0.085)	NA	NA	NA	NA	NA	NA	NA	No	NA	HGSVC	No	NA	NA	NA	NA	NA	NA
chr2:1861654	chr2-1861654-allele37156-190	INS	189	NA	0.0015128593040847202,0.0,0.0,0.0,0.0	0.00234988	MYT1L(1.0, 0.085)	MYT1L(1.0, 0.085)	NA	NA	NA	NA	NA	NA	NA	No	NA	HGSVC	No	NA	NA	NA	NA	NA	NA
chr2:1861654	chr2-1861654-allele37152-190	INS	189	NA	0.22465960665658094,0.08357348703170028,0.2490079365079365,0.0874751491053678,0.0869120654396728	0.0323458	MYT1L(1.0, 0.085)	MYT1L(1.0, 0.085)	NA	NA	NA	NA	NA	NA	NA	No	NA	HGSVC	No	NA	NA	NA	NA	NA	NA
chr2:1861838	chr2-1861838-allele37169-1486	INS	1485	NA	0.0007564296520423601,0.0,0.00496031746031746,0.0,0.0	NA	MYT1L(1.0, 0.085)	MYT1L(1.0, 0.085)	NA	NA	NA	NA	NA	NA	open_chromatin_region	No	NA	HPRC,HGSVC,1KG-ONT	No	NA	NA	NA	NA	NA	NA
chr2:1861838	chr2-1861838-allele37168-1621	INS	1620	NA	0.018154311649016642,0.0,0.0,0.0,0.0	0.0333528	MYT1L(1.0, 0.085)	MYT1L(1.0, 0.085)	NA	NA	NA	NA	NA	NA	open_chromatin_region	No	NA	HPRC,HGSVC,1KG-ONT	No	NA	NA	NA	NA	NA	NA
chr2:1861866	chr2-1861866-allele37176-1540	INS	1539	NA	0.028744326777609682,0.010086455331412104,0.0,0.073558648111332,0.0081799591002045	NA	MYT1L(1.0, 0.085)	MYT1L(1.0, 0.085)	NA	NA	NA	NA	NA	NA	open_chromatin_region	No	NA	HPRC,HGSVC,1KG-ONT	No	NA	NA	NA	NA	NA	NA
chr2:1861893	chr2-1861893-allele37183-1810	INS	1809	NA	0.0037821482602118004,0.0,0.0,0.0,0.0	0.00663171	MYT1L(1.0, 0.085)	MYT1L(1.0, 0.085)	NA	NA	NA	NA	NA	NA	open_chromatin_region	No	NA	HPRC,HGSVC,1KG-ONT	No	NA	NA	NA	NA	NA	NA
chr2:1861897	chr2-1861897-allele37199-1837	INS	1836	NA	0.0015128593040847202,0.002881844380403458,0.0,0.002982107355864811,0.0010224948875255625	NA	MYT1L(1.0, 0.085)	MYT1L(1.0, 0.085)	NA	NA	NA	NA	NA	NA	open_chromatin_region	No	NA	HPRC,HGSVC,1KG-ONT	No	NA	NA	NA	NA	NA	NA
chr2:1861897	chr2-1861897-allele37219-1837	INS	1836	NA	0.0,0.007204610951008645,0.0,0.0,0.0	0.000408842	MYT1L(1.0, 0.085)	MYT1L(1.0, 0.085)	NA	NA	NA	NA	NA	NA	open_chromatin_region	No	NA	HPRC,HGSVC,1KG-ONT	No	NA	NA	NA	NA	NA	NA
chr2:1861897	chr2-1861897-allele37189-2188	INS	2187	NA	0.024962178517397883,0.0,0.0,0.0,0.0	0.0457454	MYT1L(1.0, 0.085)	MYT1L(1.0, 0.085)	NA	NA	NA	NA	NA	NA	open_chromatin_region	No	NA	HPRC,HGSVC,1KG-ONT	No	NA	NA	NA	NA	NA	NA
chr2:1861897	chr2-1861897-allele37194-3244	INS	3243	NA	0.00680786686838124,0.002881844380403458,0.000992063492063492,0.0,0.0	0.00697365	MYT1L(1.0, 0.085)	MYT1L(1.0, 0.085)	NA	NA	NA	NA	NA	NA	open_chromatin_region	No	NA	HPRC,HGSVC	No	NA	NA	NA	NA	NA	NA
chr2:1861897	chr2-1861897-allele37190-1459	INS	1458	NA	0.0015128593040847202,0.0,0.0,0.0,0.0	0.00234988	MYT1L(1.0, 0.085)	MYT1L(1.0, 0.085)	NA	NA	NA	NA	NA	NA	open_chromatin_region	No	NA	HPRC,HGSVC,1KG-ONT	No	NA	NA	NA	NA	NA	NA
chr2:1861897	chr2-1861897-allele37187-1837	INS	1836	NA	0.3434190620272315,0.08069164265129683,0.15674603174603174,0.04671968190854871,0.050102249488752554	0.224009	MYT1L(1.0, 0.085)	MYT1L(1.0, 0.085)	NA	NA	NA	NA	NA	NA	open_chromatin_region	No	NA	HPRC,HGSVC,1KG-ONT	No	NA	NA	NA	NA	NA	NA
chr2:1861897	chr2-1861897-allele37201-1702	INS	1701	NA	0.0007564296520423601,0.0,0.0,0.0,0.0	0.000918741	MYT1L(1.0, 0.085)	MYT1L(1.0, 0.085)	NA	NA	NA	NA	NA	NA	open_chromatin_region	No	NA	HPRC,HGSVC,1KG-ONT	No	NA	NA	NA	NA	NA	NA
chr2:1861897	chr2-1861897-allele37220-2026	INS	2025	NA	0.0007564296520423601,0.0,0.0,0.0,0.0	0.000918741	MYT1L(1.0, 0.085)	MYT1L(1.0, 0.085)	NA	NA	NA	NA	NA	NA	open_chromatin_region	No	NA	HPRC,HGSVC,1KG-ONT	No	NA	NA	NA	NA	NA	NA
chr2:1861897	chr2-1861897-allele37214-1891	INS	1890	NA	0.0015128593040847202,0.0,0.0,0.0,0.0	0.00234988	MYT1L(1.0, 0.085)	MYT1L(1.0, 0.085)	NA	NA	NA	NA	NA	NA	open_chromatin_region	No	NA	HPRC,HGSVC,1KG-ONT	No	NA	NA	NA	NA	NA	NA
chr2:1861897	chr2-1861897-allele37200-1864	INS	1863	NA	0.01361573373676248,0.004322766570605188,0.011904761904761904,0.0,0.002044989775051125	0.00528439	MYT1L(1.0, 0.085)	MYT1L(1.0, 0.085)	NA	NA	NA	NA	NA	NA	open_chromatin_region	No	NA	HPRC,HGSVC,1KG-ONT	No	NA	NA	NA	NA	NA	NA
chr2:1861897	chr2-1861897-allele37196-1756	INS	1755	NA	0.0,0.012968299711815562,0.04861111111111111,0.019880715705765408,0.03680981595092025	0.0206992	MYT1L(1.0, 0.085)	MYT1L(1.0, 0.085)	NA	NA	NA	NA	NA	NA	open_chromatin_region	No	NA	HPRC,HGSVC,1KG-ONT	No	NA	NA	NA	NA	NA	NA
chr2:1861897	chr2-1861897-allele37191-2026	INS	2025	NA	0.009077155824508321,0.0,0.0,0.0,0.0	0.0165556	MYT1L(1.0, 0.085)	MYT1L(1.0, 0.085)	NA	NA	NA	NA	NA	NA	open_chromatin_region	No	NA	HPRC,HGSVC,1KG-ONT	No	NA	NA	NA	NA	NA	NA
chr2:1861897	chr2-1861897-allele37209-1945	INS	1944	NA	0.0015128593040847202,0.0,0.0,0.0,0.0	0.00234988	MYT1L(1.0, 0.085)	MYT1L(1.0, 0.085)	NA	NA	NA	NA	NA	NA	open_chromatin_region	No	NA	HPRC,HGSVC,1KG-ONT	No	NA	NA	NA	NA	NA	NA
chr2:1861897	chr2-1861897-allele37206-2134	INS	2133	NA	0.006051437216338881,0.0,0.0,0.0,0.0	0.0108963	MYT1L(1.0, 0.085)	MYT1L(1.0, 0.085)	NA	NA	NA	NA	NA	NA	open_chromatin_region	No	NA	HPRC,HGSVC,1KG-ONT	No	NA	NA	NA	NA	NA	NA
chr2:1861897	chr2-1861897-allele37188-1756	INS	1755	NA	0.4546142208774584,0.7435158501440923,0.5476190476190477,0.6868787276341949,0.6656441717791411	0.0783117	MYT1L(1.0, 0.085)	MYT1L(1.0, 0.085)	NA	NA	NA	NA	NA	NA	open_chromatin_region	No	NA	HPRC,HGSVC,1KG-ONT	No	NA	NA	NA	NA	NA	NA
chr2:1861897	chr2-1861897-allele37203-1810	INS	1809	NA	0.0015128593040847202,0.001440922190201729,0.0,0.011928429423459244,0.014314928425357873	0.00241964	MYT1L(1.0, 0.085)	MYT1L(1.0, 0.085)	NA	NA	NA	NA	NA	NA	open_chromatin_region	No	NA	HPRC,HGSVC,1KG-ONT	No	NA	NA	NA	NA	NA	NA
chr2:1861897	chr2-1861897-allele37213-2107	INS	2106	NA	0.00680786686838124,0.0,0.0,0.0,0.0	0.0123139	MYT1L(1.0, 0.085)	MYT1L(1.0, 0.085)	NA	NA	NA	NA	NA	NA	open_chromatin_region	No	NA	HPRC,HGSVC,1KG-ONT	No	NA	NA	NA	NA	NA	NA
chr2:1861897	chr2-1861897-allele37202-1837	INS	1836	NA	0.0037821482602118004,0.011527377521613832,0.06746031746031746,0.0437375745526839,0.050102249488752554	0.0254176	MYT1L(1.0, 0.085)	MYT1L(1.0, 0.085)	NA	NA	NA	NA	NA	NA	open_chromatin_region	No	NA	HPRC,HGSVC,1KG-ONT	No	NA	NA	NA	NA	NA	NA
chr2:1861897	chr2-1861897-allele37210-1756	INS	1755	NA	0.007564296520423601,0.0,0.0,0.0,0.0	0.0137297	MYT1L(1.0, 0.085)	MYT1L(1.0, 0.085)	NA	NA	NA	NA	NA	NA	open_chromatin_region	No	NA	HPRC,HGSVC,1KG-ONT	No	NA	NA	NA	NA	NA	NA
chr2:1861897	chr2-1861897-allele37208-1756	INS	1755	NA	0.0015128593040847202,0.001440922190201729,0.0,0.0,0.0	0.00077342	MYT1L(1.0, 0.085)	MYT1L(1.0, 0.085)	NA	NA	NA	NA	NA	NA	open_chromatin_region	No	NA	HPRC,HGSVC,1KG-ONT	No	NA	NA	NA	NA	NA	NA
chr2:1861897	chr2-1861897-allele37198-1756	INS	1755	NA	0.0022692889561270802,0.0,0.0,0.0,0.0	0.00377908	MYT1L(1.0, 0.085)	MYT1L(1.0, 0.085)	NA	NA	NA	NA	NA	NA	open_chromatin_region	No	NA	HPRC,HGSVC,1KG-ONT	No	NA	NA	NA	NA	NA	NA
chr2:1861897	chr2-1861897-allele37205-1837	INS	1836	NA	0.0007564296520423601,0.004322766570605188,0.0,0.006958250497017893,0.0010224948875255625	0.000525255	MYT1L(1.0, 0.085)	MYT1L(1.0, 0.085)	NA	NA	NA	NA	NA	NA	open_chromatin_region	No	NA	HPRC,HGSVC,1KG-ONT	No	NA	NA	NA	NA	NA	NA
chr2:1861897	chr2-1861897-allele37193-2350	INS	2349	NA	0.0007564296520423601,0.0,0.0,0.0,0.0	0.000918741	MYT1L(1.0, 0.085)	MYT1L(1.0, 0.085)	NA	NA	NA	NA	NA	NA	open_chromatin_region	No	NA	HPRC,HGSVC,1KG-ONT	No	NA	NA	NA	NA	NA	NA
chr2:1861897	chr2-1861897-allele37207-1864	INS	1863	NA	0.0007564296520423601,0.002881844380403458,0.0,0.013916500994035786,0.00408997955010225	0.00204759	MYT1L(1.0, 0.085)	MYT1L(1.0, 0.085)	NA	NA	NA	NA	NA	NA	open_chromatin_region	No	NA	HPRC,HGSVC,1KG-ONT	No	NA	NA	NA	NA	NA	NA
chr2:1861913	chr2-1861913-allele37226-1783	INS	1782	NA	0.007564296520423601,0.0,0.0,0.0,0.0	0.0137297	MYT1L(1.0, 0.085)	MYT1L(1.0, 0.085)	NA	NA	NA	NA	NA	NA	open_chromatin_region	No	NA	HPRC,HGSVC,1KG-ONT	No	NA	NA	NA	NA	NA	NA
chr2:1861913	chr2-1861913-allele37222-946	INS	945	NA	0.0045385779122541605,0.07780979827089338,0.0763888888888889,0.05666003976143141,0.09611451942740286	0.0459253	MYT1L(1.0, 0.085)	MYT1L(1.0, 0.085)	NA	NA	NA	NA	NA	NA	open_chromatin_region	No	NA	HPRC,HGSVC,1KG-ONT	No	NA	NA	NA	NA	NA	NA
chr2:1861913	chr2-1861913-allele37223-1810	INS	1809	NA	0.024962178517397883,0.0,0.0,0.0,0.0	0.0457454	MYT1L(1.0, 0.085)	MYT1L(1.0, 0.085)	NA	NA	NA	NA	NA	NA	open_chromatin_region	No	NA	HPRC,HGSVC,1KG-ONT	No	NA	NA	NA	NA	NA	NA
chr2:1861913	chr2-1861913-allele37224-1810	INS	1809	NA	0.00832072617246596,0.0,0.0,0.0,0.0	0.0151436	MYT1L(1.0, 0.085)	MYT1L(1.0, 0.085)	NA	NA	NA	NA	NA	NA	open_chromatin_region	No	NA	HPRC,HGSVC,1KG-ONT	No	NA	NA	NA	NA	NA	NA
chr2:1866662	chr2-1866662-allele37285-175	INS	174	NA	0.02193645990922844,0.0,0.0,0.0,0.0	0.0402727	MYT1L(1.0, 0.085)	MYT1L(1.0, 0.085)	NA	NA	NA	NA	NA	NA	NA	No	NA	HGSVC	No	NA	NA	NA	NA	NA	NA
chr2:1866662	chr2-1866662-allele37284-83	INS	82	NA	0.0015128593040847202,0.0,0.0,0.0,0.0	0.00234988	MYT1L(1.0, 0.085)	MYT1L(1.0, 0.085)	NA	NA	NA	NA	NA	NA	NA	No	NA	1KG-ONT	No	NA	NA	NA	NA	NA	NA
chr2:1869150	chr2-1869150-allele37325-1	DEL	60	NA	0.05068078668683813,0.005763688760806916,0.0,0.010934393638170975,0.0010224948875255625	0.0628233	MYT1L(1.0, 0.085)	MYT1L(1.0, 0.085)	NA	NA	NA	NA	NA	NA	NA	No	NA	HPRC,HGSVC,1KG-ONT	Yes	NA	NA	NA	NA	NA	NA
chr2:1871203	chr2-1871203-allele37348-667	INS	666	NA	0.0007564296520423601,0.0,0.0,0.0,0.0	0.000918741	MYT1L(1.0, 0.085)	MYT1L(1.0, 0.085)	NA	NA	NA	NA	NA	NA	NA	No	NA	No	Yes	NA	NA	NA	NA	NA	NA
chr2:1927184	chr2-1927184-allele37676-303	INS	302	NA	0.0022692889561270802,0.0,0.0,0.0,0.0	0.00377908	MYT1L(1.0, 0.085)	MYT1L(1.0, 0.085)	NA	NA	NA	NA	NA	NA	NA	No	NA	HPRC	Yes	NA	NA	NA	NA	NA	NA
chr2:1931342	chr2-1931342-allele37712-95	INS	94	NA	0.0045385779122541605,0.0,0.002976190476190476,0.0,0.006134969325153374	0.000223704	MYT1L(1.0, 0.085)	MYT1L(1.0, 0.085)	NA	NA	NA	NA	NA	NA	NA	No	NA	No	No	NA	NA	NA	NA	NA	NA
chr2:1931420	chr2-1931420-allele37714-189	INS	188	NA	0.01059001512859304,0.0,0.0,0.002982107355864811,0.0	0.0134432	MYT1L(1.0, 0.085)	MYT1L(1.0, 0.085)	NA	NA	NA	NA	NA	NA	NA	No	NA	1KG-ONT	No	NA	NA	NA	NA	NA	NA
chr2:1934307	chr2-1934307-allele37757-51	INS	50	NA	0.0,0.010086455331412104,0.04265873015873016,0.0,0.0	0.00854746	MYT1L(1.0, 0.085)	MYT1L(1.0, 0.085)	NA	NA	NA	NA	NA	NA	NA	No	ID=chr2_1934291_1934307;MOTIFS=AT;STRUC=(AT)n	No	No	NA	NA	NA	NA	NA	NA
chr2:1937555	chr2-1937555-allele37814-79	INS	78	NA	0.35703479576399394,0.5072046109510087,0.6428571428571429,0.40059642147117297,0.4723926380368098	0.0425996	MYT1L(1.0, 0.085)	MYT1L(1.0, 0.085)	NA	NA	NA	NA	NA	NA	NA	No	NA	HPRC,HGSVC,1KG-ONT	No	NA	NA	NA	NA	NA	NA
chr2:1940427	chr2-1940427-allele37833-1	DEL	86	NA	0.0045385779122541605,0.0,0.0,0.0,0.003067484662576687	0.00334747	MYT1L(1.0, 0.085)	MYT1L(1.0, 0.085)	NA	NA	NA	NA	NA	NA	NA	No	NA	1KG-ONT	No	NA	NA	NA	NA	NA	NA
chr2:1952714	chr2-1952714-allele37928-333	INS	332	NA	0.0015128593040847202,0.001440922190201729,0.0,0.0009940357852882703,0.0	7.61513e-05	MYT1L(1.0, 0.085)	MYT1L(1.0, 0.085)	NA	NA	NA	NA	NA	NA	NA	No	NA	HPRC,HGSVC,1KG-ONT	No	NA	NA	NA	NA	NA	NA
chr2:1952716	chr2-1952716-allele37929-603	INS	602	NA	0.0,0.01585014409221902,0.0,0.003976143141153081,0.015337423312883436	0.00493377	MYT1L(1.0, 0.085)	MYT1L(1.0, 0.085)	NA	NA	NA	NA	NA	NA	NA	No	NA	HPRC,HGSVC	No	NA	NA	NA	NA	NA	NA
chr2:1952717	chr2-1952717-allele37935-306	INS	305	NA	0.11043872919818457,0.004322766570605188,0.0248015873015873,0.007952286282306162,0.04805725971370143	0.0835493	MYT1L(1.0, 0.085)	MYT1L(1.0, 0.085)	NA	NA	NA	NA	NA	NA	NA	No	NA	HPRC,HGSVC,1KG-ONT	No	NA	NA	NA	NA	NA	NA
chr2:1952717	chr2-1952717-allele37943-382	INS	381	NA	0.0,0.0,0.0,0.0019880715705765406,0.0	NA	MYT1L(1.0, 0.085)	MYT1L(1.0, 0.085)	NA	NA	NA	NA	NA	NA	NA	No	NA	HPRC,HGSVC,1KG-ONT	No	NA	NA	NA	NA	NA	NA
chr2:1952717	chr2-1952717-allele37949-357	INS	356	NA	0.0007564296520423601,0.0,0.0,0.0,0.0	0.000918741	MYT1L(1.0, 0.085)	MYT1L(1.0, 0.085)	NA	NA	NA	NA	NA	NA	NA	No	NA	HPRC,HGSVC,1KG-ONT	No	NA	NA	NA	NA	NA	NA
chr2:1952717	chr2-1952717-allele37940-381	INS	380	NA	0.0007564296520423601,0.0,0.0,0.0,0.0	0.000918741	MYT1L(1.0, 0.085)	MYT1L(1.0, 0.085)	NA	NA	NA	NA	NA	NA	NA	No	NA	HPRC,HGSVC,1KG-ONT	No	NA	NA	NA	NA	NA	NA
chr2:1952717	chr2-1952717-allele37941-968	INS	967	NA	0.0045385779122541605,0.0,0.000992063492063492,0.0,0.002044989775051125	0.00334747	MYT1L(1.0, 0.085)	MYT1L(1.0, 0.085)	NA	NA	NA	NA	NA	NA	NA	No	NA	HGSVC,1KG-ONT	No	NA	NA	NA	NA	NA	NA
chr2:1952717	chr2-1952717-allele37931-541	INS	540	NA	0.03252647503782148,0.043227665706051875,0.02976190476190476,0.033797216699801194,0.03169734151329243	NA	MYT1L(1.0, 0.085)	MYT1L(1.0, 0.085)	NA	NA	NA	NA	NA	NA	NA	No	NA	HPRC,HGSVC,1KG-ONT	No	NA	NA	NA	NA	NA	NA
chr2:1952717	chr2-1952717-allele37938-404	INS	403	NA	0.007564296520423601,0.0,0.001984126984126984,0.004970178926441352,0.0	0.00422108	MYT1L(1.0, 0.085)	MYT1L(1.0, 0.085)	NA	NA	NA	NA	NA	NA	NA	No	NA	HPRC,HGSVC,1KG-ONT	No	NA	NA	NA	NA	NA	NA
chr2:1952717	chr2-1952717-allele37953-400	INS	399	NA	0.0,0.0,0.006944444444444444,0.0,0.0	0.000631316	MYT1L(1.0, 0.085)	MYT1L(1.0, 0.085)	NA	NA	NA	NA	NA	NA	NA	No	NA	HPRC,HGSVC,1KG-ONT	No	NA	NA	NA	NA	NA	NA
chr2:1952717	chr2-1952717-allele37942-327	INS	326	NA	0.0007564296520423601,0.0,0.000992063492063492,0.0009940357852882703,0.006134969325153374	4.4099e-05	MYT1L(1.0, 0.085)	MYT1L(1.0, 0.085)	NA	NA	NA	NA	NA	NA	NA	No	NA	HPRC,HGSVC,1KG-ONT	No	NA	NA	NA	NA	NA	NA
chr2:1952717	chr2-1952717-allele37933-447	INS	446	NA	0.060514372163388806,0.15129682997118155,0.2222222222222222,0.09045725646123261,0.07464212678936605	0.0255115	MYT1L(1.0, 0.085)	MYT1L(1.0, 0.085)	NA	NA	NA	NA	NA	NA	NA	No	NA	HPRC,HGSVC,1KG-ONT	No	NA	NA	NA	NA	NA	NA
chr2:1952717	chr2-1952717-allele37937-357	INS	356	NA	0.21331316187594554,0.08213256484149856,0.06547619047619048,0.11630218687872763,0.05112474437627812	0.0844863	MYT1L(1.0, 0.085)	MYT1L(1.0, 0.085)	NA	NA	NA	NA	NA	NA	NA	No	NA	HPRC,HGSVC,1KG-ONT	No	NA	NA	NA	NA	NA	NA
chr2:1952717	chr2-1952717-allele37930-635	INS	634	NA	0.0113464447806354,0.002881844380403458,0.002976190476190476,0.0009940357852882703,0.005112474437627812	0.00623558	MYT1L(1.0, 0.085)	MYT1L(1.0, 0.085)	NA	NA	NA	NA	NA	NA	NA	No	NA	HPRC,HGSVC	No	NA	NA	NA	NA	NA	NA
chr2:1952717	chr2-1952717-allele37934-400	INS	399	NA	0.10968229954614221,0.3904899135446686,0.20634920634920634,0.42147117296222664,0.40286298568507156	0.131098	MYT1L(1.0, 0.085)	MYT1L(1.0, 0.085)	NA	NA	NA	NA	NA	NA	NA	No	NA	HPRC,HGSVC,1KG-ONT	No	NA	NA	NA	NA	NA	NA
chr2:1952717	chr2-1952717-allele37944-353	INS	352	NA	0.00832072617246596,0.004322766570605188,0.005952380952380952,0.015904572564612324,0.003067484662576687	NA	MYT1L(1.0, 0.085)	MYT1L(1.0, 0.085)	NA	NA	NA	NA	NA	NA	NA	No	NA	HPRC,HGSVC,1KG-ONT	No	NA	NA	NA	NA	NA	NA
chr2:1952717	chr2-1952717-allele37936-263	INS	262	NA	0.02798789712556732,0.0,0.000992063492063492,0.0,0.0	0.0489954	MYT1L(1.0, 0.085)	MYT1L(1.0, 0.085)	NA	NA	NA	NA	NA	NA	NA	No	NA	HPRC,HGSVC,1KG-ONT	No	NA	NA	NA	NA	NA	NA
chr2:1952717	chr2-1952717-allele37951-588	INS	587	NA	0.0022692889561270802,0.001440922190201729,0.0,0.003976143141153081,0.00408997955010225	NA	MYT1L(1.0, 0.085)	MYT1L(1.0, 0.085)	NA	NA	NA	NA	NA	NA	NA	No	NA	HPRC,HGSVC	No	NA	NA	NA	NA	NA	NA
chr2:1952717	chr2-1952717-allele37932-494	INS	493	NA	0.007564296520423601,0.012968299711815562,0.005952380952380952,0.02286282306163022,0.005112474437627812	0.000294699	MYT1L(1.0, 0.085)	MYT1L(1.0, 0.085)	NA	NA	NA	NA	NA	NA	NA	No	NA	HPRC,HGSVC,1KG-ONT	No	NA	NA	NA	NA	NA	NA
chr2:1952717	chr2-1952717-allele37947-729	INS	728	NA	0.0030257186081694403,0.0,0.0,0.0,0.0	0.00520636	MYT1L(1.0, 0.085)	MYT1L(1.0, 0.085)	NA	NA	NA	NA	NA	NA	NA	No	NA	HPRC,HGSVC,1KG-ONT	No	NA	NA	NA	NA	NA	NA
chr2:1952717	chr2-1952717-allele37945-259	INS	258	NA	0.012102874432677761,0.0,0.0,0.0,0.002044989775051125	0.0178937	MYT1L(1.0, 0.085)	MYT1L(1.0, 0.085)	NA	NA	NA	NA	NA	NA	NA	No	NA	HPRC,HGSVC,1KG-ONT	No	NA	NA	NA	NA	NA	NA
chr2:1952726	chr2-1952726-allele37957-206	INS	205	NA	0.1059001512859304,0.011527377521613832,0.000992063492063492,0.002982107355864811,0.0010224948875255625	0.159217	MYT1L(1.0, 0.085)	MYT1L(1.0, 0.085)	NA	NA	NA	NA	NA	NA	NA	No	NA	HPRC,HGSVC	No	NA	NA	NA	NA	NA	NA
chr2:1952726	chr2-1952726-allele37958-159	INS	158	NA	0.00680786686838124,0.004322766570605188,0.006944444444444444,0.005964214711729622,0.03374233128834356	0.00132843	MYT1L(1.0, 0.085)	MYT1L(1.0, 0.085)	NA	NA	NA	NA	NA	NA	NA	No	NA	HGSVC	No	NA	NA	NA	NA	NA	NA
chr2:1952728	chr2-1952728-allele37962-210	INS	209	NA	0.0015128593040847202,0.0,0.0,0.0,0.0	0.00234988	MYT1L(1.0, 0.085)	MYT1L(1.0, 0.085)	NA	NA	NA	NA	NA	NA	NA	No	NA	HPRC,HGSVC	No	NA	NA	NA	NA	NA	NA
chr2:1952729	chr2-1952729-allele37964-232	INS	231	NA	0.04236006051437216,0.0,0.0,0.0009940357852882703,0.0	0.0746027	MYT1L(1.0, 0.085)	MYT1L(1.0, 0.085)	NA	NA	NA	NA	NA	NA	NA	No	NA	HPRC,HGSVC,1KG-ONT	No	NA	NA	NA	NA	NA	NA
chr2:1952729	chr2-1952729-allele37965-185	INS	184	NA	0.0037821482602118004,0.0,0.0,0.0,0.0	0.00663171	MYT1L(1.0, 0.085)	MYT1L(1.0, 0.085)	NA	NA	NA	NA	NA	NA	NA	No	NA	HPRC,HGSVC	No	NA	NA	NA	NA	NA	NA
chr2:1952729	chr2-1952729-allele37968-283	INS	282	NA	0.02118003025718608,0.025936599423631124,0.07936507936507936,0.032803180914512925,0.044989775051124746	0.00829916	MYT1L(1.0, 0.085)	MYT1L(1.0, 0.085)	NA	NA	NA	NA	NA	NA	NA	No	NA	HPRC,HGSVC,1KG-ONT	No	NA	NA	NA	NA	NA	NA
chr2:1952729	chr2-1952729-allele37971-307	INS	306	NA	0.0,0.0,0.003968253968253968,0.0,0.0	0.000224143	MYT1L(1.0, 0.085)	MYT1L(1.0, 0.085)	NA	NA	NA	NA	NA	NA	NA	No	NA	HPRC,HGSVC,1KG-ONT	No	NA	NA	NA	NA	NA	NA
chr2:1952729	chr2-1952729-allele37970-781	INS	780	NA	0.0,0.0,0.0,0.0,0.00408997955010225	0.000224143	MYT1L(1.0, 0.085)	MYT1L(1.0, 0.085)	NA	NA	NA	NA	NA	NA	NA	No	NA	HPRC,HGSVC,1KG-ONT	No	NA	NA	NA	NA	NA	NA
chr2:1952729	chr2-1952729-allele37966-735	INS	734	NA	0.0015128593040847202,0.0,0.0,0.003976143141153081,0.002044989775051125	NA	MYT1L(1.0, 0.085)	MYT1L(1.0, 0.085)	NA	NA	NA	NA	NA	NA	NA	No	NA	HPRC,HGSVC,1KG-ONT	No	NA	NA	NA	NA	NA	NA
chr2:1952729	chr2-1952729-allele37969-885	INS	884	NA	0.0007564296520423601,0.005763688760806916,0.0,0.014910536779324055,0.0081799591002045	0.00328912	MYT1L(1.0, 0.085)	MYT1L(1.0, 0.085)	NA	NA	NA	NA	NA	NA	NA	No	NA	HPRC,HGSVC,1KG-ONT	No	NA	NA	NA	NA	NA	NA
chr2:1952733	chr2-1952733-allele37972-136	INS	135	NA	0.01588502269288956,0.002881844380403458,0.006944444444444444,0.005964214711729622,0.02965235173824131	8.50106e-05	MYT1L(1.0, 0.085)	MYT1L(1.0, 0.085)	NA	NA	NA	NA	NA	NA	NA	No	NA	No	No	NA	NA	NA	NA	NA	NA
chr2:1952740	chr2-1952740-allele37975-257	INS	256	NA	0.0,0.0,0.002976190476190476,0.0,0.0010224948875255625	0.000224143	MYT1L(1.0, 0.085)	MYT1L(1.0, 0.085)	NA	NA	NA	NA	NA	NA	NA	No	NA	HPRC,HGSVC,1KG-ONT	No	NA	NA	NA	NA	NA	NA
chr2:1956507	chr2-1956507-allele38135-1	DEL	71	NA	0.0,0.0,0.001984126984126984,0.0,0.0	NA	MYT1L(1.0, 0.085)	MYT1L(1.0, 0.085)	NA	NA	NA	NA	NA	NA	NA	No	NA	No	No	NA	NA	NA	NA	NA	NA
chr2:1956511	chr2-1956511-allele38143-1	DEL	63	NA	0.0,0.0,0.003968253968253968,0.0,0.0010224948875255625	0.000203029	MYT1L(1.0, 0.085)	MYT1L(1.0, 0.085)	NA	NA	NA	NA	NA	NA	NA	No	NA	No	No	NA	NA	NA	NA	NA	NA
chr2:1965130	chr2-1965130-allele38250-1	DEL	360	NA	0.018154311649016642,0.002881844380403458,0.0,0.0,0.0	0.0289215	MYT1L(1.0, 0.085)	MYT1L(1.0, 0.085)	NA	NA	NA	NA	NA	NA	NA	No	NA	1KG-ONT	No	NA	NA	NA	NA	NA	NA
chr2:1965222	chr2-1965222-allele38251-93	INS	92	NA	0.0007564296520423601,0.0,0.0,0.0,0.0	0.000918741	MYT1L(1.0, 0.085)	MYT1L(1.0, 0.085)	NA	NA	NA	NA	NA	NA	NA	No	NA	No	No	NA	NA	NA	NA	NA	NA
chr2:1965230	chr2-1965230-allele38252-87	INS	86	NA	0.0007564296520423601,0.0,0.0,0.0,0.0	0.000918741	MYT1L(1.0, 0.085)	MYT1L(1.0, 0.085)	NA	NA	NA	NA	NA	NA	NA	No	NA	No	No	NA	NA	NA	NA	NA	NA
chr2:1965273	chr2-1965273-allele38254-1	DEL	178	NA	0.0015128593040847202,0.001440922190201729,0.0,0.0,0.0010224948875255625	7.61513e-05	MYT1L(1.0, 0.085)	MYT1L(1.0, 0.085)	NA	NA	NA	NA	NA	NA	NA	No	NA	No	No	NA	NA	NA	NA	NA	NA
chr2:1994318	chr2-1994318-allele38502-54	INS	53	NA	0.0015128593040847202,0.011527377521613832,0.03571428571428571,0.018886679920477135,0.07259713701431493	0.0221434	MYT1L(1.0, 0.085)	MYT1L(1.0, 0.085)	NA	NA	NA	NA	NA	NA	NA	No	NA	HPRC,HGSVC,1KG-ONT	No	NA	NA	NA	NA	NA	NA
chr2:1994318	chr2-1994318-allele38503-1	DEL	53	NA	0.02042360060514372,0.04899135446685879,0.047619047619047616,0.055666003976143144,0.027607361963190184	0.00745818	MYT1L(1.0, 0.085)	MYT1L(1.0, 0.085)	NA	NA	NA	NA	NA	NA	NA	No	NA	HPRC,HGSVC,1KG-ONT	No	NA	NA	NA	NA	NA	NA
chr2:1996430	chr2-1996430-allele38520-70	INS	69	NA	0.031013615733736764,0.09077809798270893,0.16964285714285715,0.10238568588469185,0.09100204498977506	0.0406738	MYT1L(1.0, 0.085)	MYT1L(1.0, 0.085)	NA	NA	NA	NA	NA	NA	NA	No	NA	HPRC,HGSVC,1KG-ONT	No	NA	NA	NA	NA	NA	NA
chr2:1996504	chr2-1996504-allele38523-1	DEL	69	NA	0.0015128593040847202,0.011527377521613832,0.000992063492063492,0.0268389662027833,0.0081799591002045	0.00539864	MYT1L(1.0, 0.085)	MYT1L(1.0, 0.085)	NA	NA	NA	NA	NA	NA	NA	No	NA	HPRC,HGSVC,1KG-ONT	No	NA	NA	NA	NA	NA	NA
chr2:1996619	chr2-1996619-allele38526-1	DEL	65	NA	0.014372163388804841,0.0,0.0,0.0,0.0	0.0263867	MYT1L(1.0, 0.085)	MYT1L(1.0, 0.085)	NA	NA	NA	NA	NA	NA	NA	No	NA	HPRC,HGSVC,1KG-ONT	No	NA	NA	NA	NA	NA	NA
