## Supplemental Table 1 for "Population-scale Long-read Sequencing in the *All of Us* Research Program": 1KG_genotyped_SV_summary.csv (part 11 of 126)

SV_coordinate	SV_ID	SV type	SV length	Mean GenotypePosterior nonref	AF(AFR,AMR,EAS,EUR,SAS)	Fst(AFR vs Non-AFR)	OMIM genes intersected(pLI, LOEUF)	Disease genes intersected(pLI, LOEUF)	Cancer genes intersected(pLI, LOEUF)	ACMG genes intersected(pLI, LOEUF)	OMIM CDS intersected(pLI, LOEUF)	Disease CDS intersected(pLI, LOEUF)	Cancer CDS intersected(pLI, LOEUF)	ACMG CDS intersected(pLI, LOEUF)	Regulatory element_intersected	SegDUP association(INS:within 1kb, DEL:intersect)	Tandem repeats intersected	Detected in other LR datasets(HPRC,HGSVC,1KG-ONT)	Detected in AoU SR(990/1,027 AoU Phase I matched samples)	eQTLs: gene(qvalue)	GWAS associations: trait(gene, rsID, pvalue, LD_r2)	SV-trait associations in AoU Phase I (n = 848 with condition records) (Carrier%, Non-carrier%, OR, [95% CI], pvalue)	SR validation	LR assembly-supported	Locityper validation (percentage of carriers with allele differences <20 between the imputed and Locityper calls.)
chr2:1996684	chr2-1996684-allele38527-342	INS	341	NA	0.00529500756429652,0.0,0.0,0.0,0.0	0.00947665	MYT1L(1.0, 0.085)	MYT1L(1.0, 0.085)	NA	NA	NA	NA	NA	NA	NA	No	NA	No	No	NA	NA	NA	NA	NA	NA
chr2:2003583	chr2-2003583-allele38580-1	DEL	113	NA	0.0022692889561270802,0.001440922190201729,0.0,0.0,0.0	0.0019853	MYT1L(1.0, 0.085)	MYT1L(1.0, 0.085)	NA	NA	NA	NA	NA	NA	NA	No	NA	No	Yes	NA	NA	NA	NA	NA	NA
chr2:2003927	chr2-2003927-allele38586-1174	INS	1173	NA	0.007564296520423601,0.0,0.0,0.0,0.0	0.0137297	MYT1L(1.0, 0.085)	MYT1L(1.0, 0.085)	NA	NA	NA	NA	NA	NA	NA	No	NA	HPRC,HGSVC	Yes	NA	NA	NA	NA	NA	NA
chr2:2003942	chr2-2003942-allele38590-1	DEL	825	NA	0.02193645990922844,0.0,0.0,0.0,0.0	0.0402382	MYT1L(1.0, 0.085)	MYT1L(1.0, 0.085)	NA	NA	NA	NA	NA	NA	NA	No	NA	HPRC,HGSVC,1KG-ONT	Yes	NA	NA	NA	NA	NA	NA
chr2:2003942	chr2-2003942-allele38589-445	INS	444	NA	0.0030257186081694403,0.002881844380403458,0.0,0.0,0.0	0.00206069	MYT1L(1.0, 0.085)	MYT1L(1.0, 0.085)	NA	NA	NA	NA	NA	NA	NA	No	NA	HPRC,HGSVC,1KG-ONT	No	NA	NA	NA	NA	NA	NA
chr2:2003975	chr2-2003975-allele38594-1	DEL	969	NA	0.006051437216338881,0.001440922190201729,0.0,0.0,0.0	0.00875367	MYT1L(1.0, 0.085)	MYT1L(1.0, 0.085)	NA	NA	NA	NA	NA	NA	NA	No	NA	HPRC,1KG-ONT	Yes	NA	NA	NA	NA	NA	NA
chr2:2004007	chr2-2004007-allele38602-317	INS	316	NA	0.0,0.03025936599423631,0.003968253968253968,0.009940357852882704,0.002044989775051125	0.00630838	MYT1L(1.0, 0.085)	MYT1L(1.0, 0.085)	NA	NA	NA	NA	NA	NA	NA	No	NA	HPRC,HGSVC,1KG-ONT	No	NA	NA	NA	NA	NA	NA
chr2:2004210	chr2-2004210-allele38622-161	INS	160	NA	0.0037821482602118004,0.001440922190201729,0.0,0.0,0.0	0.00462462	MYT1L(1.0, 0.085)	MYT1L(1.0, 0.085)	NA	NA	NA	NA	NA	NA	NA	No	NA	HPRC,HGSVC,1KG-ONT	No	NA	NA	NA	NA	NA	NA
chr2:2004210	chr2-2004210-allele38627-221	INS	220	NA	0.0,0.0,0.000992063492063492,0.0,0.0	NA	MYT1L(1.0, 0.085)	MYT1L(1.0, 0.085)	NA	NA	NA	NA	NA	NA	NA	No	NA	HPRC,HGSVC,1KG-ONT	No	NA	NA	NA	NA	NA	NA
chr2:2004226	chr2-2004226-allele38631-205	INS	204	NA	0.0022692889561270802,0.001440922190201729,0.000992063492063492,0.0,0.006134969325153374	NA	MYT1L(1.0, 0.085)	MYT1L(1.0, 0.085)	NA	NA	NA	NA	NA	NA	NA	No	NA	HPRC,HGSVC,1KG-ONT	No	NA	NA	NA	NA	NA	NA
chr2:2004227	chr2-2004227-allele38632-226	INS	225	NA	0.0,0.0,0.010912698412698412,0.0019880715705765406,0.0010224948875255625	0.00199905	MYT1L(1.0, 0.085)	MYT1L(1.0, 0.085)	NA	NA	NA	NA	NA	NA	NA	No	NA	HPRC,HGSVC,1KG-ONT	No	NA	NA	NA	NA	NA	NA
chr2:2004243	chr2-2004243-allele38635-1150	INS	1149	NA	0.00680786686838124,0.0,0.0,0.0,0.0	0.0123139	MYT1L(1.0, 0.085)	MYT1L(1.0, 0.085)	NA	NA	NA	NA	NA	NA	NA	No	NA	HPRC,HGSVC	Yes	NA	NA	NA	NA	NA	NA
chr2:2004243	chr2-2004243-allele38633-541	INS	540	NA	0.0,0.03170028818443804,0.012896825396825396,0.016898608349900597,0.012269938650306749	0.011331	MYT1L(1.0, 0.085)	MYT1L(1.0, 0.085)	NA	NA	NA	NA	NA	NA	NA	No	NA	HPRC,HGSVC,1KG-ONT	No	NA	NA	NA	NA	NA	NA
chr2:2004243	chr2-2004243-allele38634-113	INS	112	NA	0.01361573373676248,0.0,0.0,0.0,0.0	0.0249879	MYT1L(1.0, 0.085)	MYT1L(1.0, 0.085)	NA	NA	NA	NA	NA	NA	NA	No	NA	HPRC,1KG-ONT	No	NA	NA	NA	NA	NA	NA
chr2:2004259	chr2-2004259-allele38639-353	INS	352	NA	0.0007564296520423601,0.0,0.0,0.0,0.0	0.000918741	MYT1L(1.0, 0.085)	MYT1L(1.0, 0.085)	NA	NA	NA	NA	NA	NA	NA	No	NA	HPRC,HGSVC,1KG-ONT	No	NA	NA	NA	NA	NA	NA
chr2:2004259	chr2-2004259-allele38638-209	INS	208	NA	0.0113464447806354,0.0,0.008928571428571428,0.0019880715705765406,0.0	0.00615647	MYT1L(1.0, 0.085)	MYT1L(1.0, 0.085)	NA	NA	NA	NA	NA	NA	NA	No	NA	HPRC,HGSVC,1KG-ONT	No	NA	NA	NA	NA	NA	NA
chr2:2004272	chr2-2004272-allele38650-177	INS	176	NA	0.0,0.0,0.01488095238095238,0.0,0.0010224948875255625	0.00237831	MYT1L(1.0, 0.085)	MYT1L(1.0, 0.085)	NA	NA	NA	NA	NA	NA	NA	No	NA	HPRC,HGSVC,1KG-ONT	No	NA	NA	NA	NA	NA	NA
chr2:2004272	chr2-2004272-allele38645-585	INS	584	NA	0.0037821482602118004,0.0,0.0,0.0,0.0	0.00663171	MYT1L(1.0, 0.085)	MYT1L(1.0, 0.085)	NA	NA	NA	NA	NA	NA	NA	No	NA	HPRC,HGSVC,1KG-ONT	No	NA	NA	NA	NA	NA	NA
chr2:2004272	chr2-2004272-allele38646-129	INS	128	NA	0.0007564296520423601,0.0,0.0,0.0,0.0	0.000918741	MYT1L(1.0, 0.085)	MYT1L(1.0, 0.085)	NA	NA	NA	NA	NA	NA	NA	No	NA	HPRC,1KG-ONT	No	NA	NA	NA	NA	NA	NA
chr2:2004272	chr2-2004272-allele38644-289	INS	288	NA	0.0,0.001440922190201729,0.0,0.0,0.0	NA	MYT1L(1.0, 0.085)	MYT1L(1.0, 0.085)	NA	NA	NA	NA	NA	NA	NA	No	NA	HPRC,HGSVC,1KG-ONT	No	NA	NA	NA	NA	NA	NA
chr2:2004272	chr2-2004272-allele38649-225	INS	224	NA	0.0,0.01585014409221902,0.0,0.007952286282306162,0.0010224948875255625	0.00313171	MYT1L(1.0, 0.085)	MYT1L(1.0, 0.085)	NA	NA	NA	NA	NA	NA	NA	No	NA	HPRC,HGSVC,1KG-ONT	No	NA	NA	NA	NA	NA	NA
chr2:2004275	chr2-2004275-allele38655-1	DEL	96	NA	0.0007564296520423601,0.0,0.005952380952380952,0.0,0.0	NA	MYT1L(1.0, 0.085)	MYT1L(1.0, 0.085)	NA	NA	NA	NA	NA	NA	NA	No	NA	No	No	NA	NA	NA	NA	NA	NA
chr2:2004304	chr2-2004304-allele38659-253	INS	252	NA	0.0,0.0,0.001984126984126984,0.0,0.0	NA	MYT1L(1.0, 0.085)	MYT1L(1.0, 0.085)	NA	NA	NA	NA	NA	NA	NA	No	NA	HPRC,HGSVC,1KG-ONT	No	NA	NA	NA	NA	NA	NA
chr2:2004323	chr2-2004323-allele38664-65	INS	64	NA	0.0,0.0,0.008928571428571428,0.0,0.0	0.0010336	MYT1L(1.0, 0.085)	MYT1L(1.0, 0.085)	NA	NA	NA	NA	NA	NA	NA	No	NA	No	No	NA	NA	NA	NA	NA	NA
chr2:2004326	chr2-2004326-allele38666-225	INS	224	NA	0.0007564296520423601,0.004322766570605188,0.006944444444444444,0.0,0.0	7.93681e-05	MYT1L(1.0, 0.085)	MYT1L(1.0, 0.085)	NA	NA	NA	NA	NA	NA	NA	No	NA	HPRC,HGSVC,1KG-ONT	No	NA	NA	NA	NA	NA	NA
chr2:2004384	chr2-2004384-allele38677-212	INS	211	NA	0.0007564296520423601,0.0,0.0,0.0,0.0	0.000918741	MYT1L(1.0, 0.085)	MYT1L(1.0, 0.085)	NA	NA	NA	NA	NA	NA	NA	No	NA	HPRC,HGSVC,1KG-ONT	No	NA	NA	NA	NA	NA	NA
chr2:2004518	chr2-2004518-allele38690-1	DEL	64	NA	0.0007564296520423601,0.0,0.002976190476190476,0.0,0.0	NA	MYT1L(1.0, 0.085)	MYT1L(1.0, 0.085)	NA	NA	NA	NA	NA	NA	NA	No	NA	No	No	NA	NA	NA	NA	NA	NA
chr2:2004546	chr2-2004546-allele38692-609	INS	608	NA	0.0007564296520423601,0.011527377521613832,0.003968253968253968,0.02485089463220676,0.00408997955010225	0.00590673	MYT1L(1.0, 0.085)	MYT1L(1.0, 0.085)	NA	NA	NA	NA	NA	NA	NA	No	NA	HPRC,HGSVC,1KG-ONT	No	NA	NA	NA	NA	NA	NA
chr2:2004944	chr2-2004944-allele38737-1054	INS	1053	NA	0.015128593040847202,0.0,0.0,0.0,0.0	0.0277836	MYT1L(1.0, 0.085)	MYT1L(1.0, 0.085)	NA	NA	NA	NA	NA	NA	NA	No	NA	No	Yes	NA	NA	NA	NA	NA	NA
chr2:2005912	chr2-2005912-allele38794-1	DEL	64	NA	0.01361573373676248,0.004322766570605188,0.0,0.0009940357852882703,0.0	0.0172577	MYT1L(1.0, 0.085)	MYT1L(1.0, 0.085)	NA	NA	NA	NA	NA	NA	NA	No	NA	HPRC,HGSVC,1KG-ONT	No	NA	NA	NA	NA	NA	NA
chr2:2005928	chr2-2005928-allele38795-1	DEL	80	NA	0.014372163388804841,0.001440922190201729,0.0,0.0,0.0	0.0241257	MYT1L(1.0, 0.085)	MYT1L(1.0, 0.085)	NA	NA	NA	NA	NA	NA	NA	No	NA	HPRC,HGSVC,1KG-ONT	No	NA	NA	NA	NA	NA	NA
chr2:2031398	chr2-2031398-allele38994-1	DEL	64	NA	0.0,0.008645533141210375,0.012896825396825396,0.027833001988071572,0.10122699386503067	0.0267487	MYT1L(1.0, 0.085)	MYT1L(1.0, 0.085)	NA	NA	NA	NA	NA	NA	NA	No	NA	HPRC,HGSVC,1KG-ONT	No	NA	NA	NA	NA	NA	NA
chr2:2031526	chr2-2031526-allele38998-1	DEL	64	NA	0.0022692889561270802,0.0,0.000992063492063492,0.0,0.0	0.0019853	MYT1L(1.0, 0.085)	MYT1L(1.0, 0.085)	NA	NA	NA	NA	NA	NA	NA	No	NA	HPRC,HGSVC,1KG-ONT	No	NA	NA	NA	NA	NA	NA
chr2:2031530	chr2-2031530-allele38999-514	INS	513	NA	0.0030257186081694403,0.023054755043227664,0.022817460317460316,0.0019880715705765406,0.002044989775051125	0.00341071	MYT1L(1.0, 0.085)	MYT1L(1.0, 0.085)	NA	NA	NA	NA	NA	NA	NA	No	NA	HPRC,HGSVC	No	NA	NA	NA	NA	NA	NA
chr2:2031576	chr2-2031576-allele39000-450	INS	449	NA	0.0,0.004322766570605188,0.0,0.002982107355864811,0.0	0.000593574	MYT1L(1.0, 0.085)	MYT1L(1.0, 0.085)	NA	NA	NA	NA	NA	NA	NA	No	NA	HPRC,HGSVC	No	NA	NA	NA	NA	NA	NA
chr2:2031612	chr2-2031612-allele39003-1	DEL	257	NA	0.0022692889561270802,0.001440922190201729,0.010912698412698412,0.002982107355864811,0.0010224948875255625	1.22604e-06	MYT1L(1.0, 0.085)	MYT1L(1.0, 0.085)	NA	NA	NA	NA	NA	NA	NA	No	NA	HGSVC,1KG-ONT	No	NA	NA	NA	NA	NA	NA
chr2:2031704	chr2-2031704-allele39005-1	DEL	772	NA	0.0907715582450832,0.002881844380403458,0.0248015873015873,0.0009940357852882703,0.03680981595092025	0.0722439	MYT1L(1.0, 0.085)	MYT1L(1.0, 0.085)	NA	NA	NA	NA	NA	NA	NA	No	NA	HPRC,HGSVC,1KG-ONT	Yes	NA	NA	NA	NA	NA	NA
chr2:2031710	chr2-2031710-allele39006-1	DEL	708	NA	0.0007564296520423601,0.0,0.0,0.0,0.0	0.000918741	MYT1L(1.0, 0.085)	MYT1L(1.0, 0.085)	NA	NA	NA	NA	NA	NA	NA	No	NA	HPRC,HGSVC,1KG-ONT	Yes	NA	NA	NA	NA	NA	NA
chr2:2031769	chr2-2031769-allele39007-1	DEL	321	NA	0.00832072617246596,0.0,0.0,0.0,0.0010224948875255625	0.0129393	MYT1L(1.0, 0.085)	MYT1L(1.0, 0.085)	NA	NA	NA	NA	NA	NA	NA	No	NA	HGSVC,1KG-ONT	No	NA	NA	NA	NA	NA	NA
chr2:2031775	chr2-2031775-allele39008-1	DEL	643	NA	0.0,0.0,0.002976190476190476,0.0019880715705765406,0.017382413087934562	0.00341322	MYT1L(1.0, 0.085)	MYT1L(1.0, 0.085)	NA	NA	NA	NA	NA	NA	NA	No	NA	HPRC,HGSVC,1KG-ONT	No	NA	NA	NA	NA	NA	NA
chr2:2031973	chr2-2031973-allele39014-581	INS	580	NA	0.009833585476550681,0.002881844380403458,0.002976190476190476,0.0,0.0	0.00946735	MYT1L(1.0, 0.085)	MYT1L(1.0, 0.085)	NA	NA	NA	NA	NA	NA	NA	No	NA	HPRC,HGSVC	No	NA	NA	NA	NA	NA	NA
chr2:2032044	chr2-2032044-allele39015-1	DEL	64	NA	0.00529500756429652,0.0,0.0,0.002982107355864811,0.0	0.00451357	MYT1L(1.0, 0.085)	MYT1L(1.0, 0.085)	NA	NA	NA	NA	NA	NA	NA	No	NA	HPRC,HGSVC,1KG-ONT	No	NA	NA	NA	NA	NA	NA
chr2:2032295	chr2-2032295-allele39018-1	DEL	129	NA	0.024962178517397883,0.002881844380403458,0.0,0.0019880715705765406,0.0010224948875255625	0.0357	MYT1L(1.0, 0.085)	MYT1L(1.0, 0.085)	NA	NA	NA	NA	NA	NA	NA	No	NA	HPRC,HGSVC,1KG-ONT	No	NA	NA	NA	NA	NA	NA
chr2:2032662	chr2-2032662-allele39034-194	INS	193	NA	0.01059001512859304,0.005763688760806916,0.011904761904761904,0.012922465208747515,0.03885480572597137	0.00123782	MYT1L(1.0, 0.085)	MYT1L(1.0, 0.085)	NA	NA	NA	NA	NA	NA	NA	No	NA	No	No	NA	NA	NA	NA	NA	NA
chr2:2032682	chr2-2032682-allele39037-1	DEL	66	NA	0.01664145234493192,0.0,0.0,0.0,0.0	0.0305719	MYT1L(1.0, 0.085)	MYT1L(1.0, 0.085)	NA	NA	NA	NA	NA	NA	NA	No	NA	HPRC,HGSVC	No	NA	NA	NA	NA	NA	NA
chr2:2034291	chr2-2034291-allele39054-1	DEL	1318	NA	0.028744326777609682,0.001440922190201729,0.000992063492063492,0.0,0.0	0.0482244	MYT1L(1.0, 0.085)	MYT1L(1.0, 0.085)	NA	NA	NA	NA	NA	NA	NA	Yes	NA	HPRC,HGSVC,1KG-ONT	Yes	NA	NA	NA	NA	NA	NA
chr2:2034311	chr2-2034311-allele39055-1	DEL	1105	NA	0.0,0.0,0.0,0.0019880715705765406,0.0	NA	MYT1L(1.0, 0.085)	MYT1L(1.0, 0.085)	NA	NA	NA	NA	NA	NA	NA	Yes	NA	HPRC,HGSVC,1KG-ONT	Yes	NA	NA	NA	NA	NA	NA
chr2:2034343	chr2-2034343-allele39057-1	DEL	946	NA	0.0,0.0,0.000992063492063492,0.0,0.0	NA	MYT1L(1.0, 0.085)	MYT1L(1.0, 0.085)	NA	NA	NA	NA	NA	NA	NA	Yes	NA	HPRC,HGSVC,1KG-ONT	No	NA	NA	NA	NA	NA	NA
chr2:2034343	chr2-2034343-allele39056-1	DEL	263	NA	0.0037821482602118004,0.002881844380403458,0.002976190476190476,0.0,0.0	0.000859889	MYT1L(1.0, 0.085)	MYT1L(1.0, 0.085)	NA	NA	NA	NA	NA	NA	NA	Yes	NA	HPRC,HGSVC	No	NA	NA	NA	NA	NA	NA
chr2:2034396	chr2-2034396-allele39059-1	DEL	893	NA	0.0416036308623298,0.19020172910662825,0.22420634920634921,0.17594433399602386,0.261758691206544	0.0996065	MYT1L(1.0, 0.085)	MYT1L(1.0, 0.085)	NA	NA	NA	NA	NA	NA	NA	Yes	NA	HPRC,HGSVC,1KG-ONT	No	NA	NA	NA	NA	NA	NA
chr2:2034396	chr2-2034396-allele39058-1	DEL	158	NA	0.0015128593040847202,0.004322766570605188,0.023809523809523808,0.0009940357852882703,0.003067484662576687	0.00305519	MYT1L(1.0, 0.085)	MYT1L(1.0, 0.085)	NA	NA	NA	NA	NA	NA	NA	Yes	NA	HGSVC	No	NA	NA	NA	NA	NA	NA
chr2:2034449	chr2-2034449-allele39060-1	DEL	840	NA	0.04462934947049924,0.004322766570605188,0.0,0.0,0.0	0.074464	MYT1L(1.0, 0.085)	MYT1L(1.0, 0.085)	NA	NA	NA	NA	NA	NA	NA	Yes	NA	HPRC,HGSVC,1KG-ONT	No	NA	NA	NA	NA	NA	NA
chr2:2034460	chr2-2034460-allele39062-1	DEL	1527	NA	0.0529500756429652,0.002881844380403458,0.002976190476190476,0.0009940357852882703,0.02965235173824131	0.0442517	MYT1L(1.0, 0.085)	MYT1L(1.0, 0.085)	NA	NA	NA	NA	NA	NA	NA	Yes	NA	HPRC,HGSVC,1KG-ONT	Yes	NA	NA	NA	NA	NA	NA
chr2:2034502	chr2-2034502-allele39066-1	DEL	418	NA	0.0007564296520423601,0.0,0.001984126984126984,0.0,0.0	NA	MYT1L(1.0, 0.085)	MYT1L(1.0, 0.085)	NA	NA	NA	NA	NA	NA	NA	Yes	NA	HPRC,HGSVC,1KG-ONT	No	NA	NA	NA	NA	NA	NA
chr2:2034502	chr2-2034502-allele39065-1	DEL	52	NA	0.0680786686838124,0.01729106628242075,0.03869047619047619,0.02385685884691849,0.10122699386503067	0.00382345	MYT1L(1.0, 0.085)	MYT1L(1.0, 0.085)	NA	NA	NA	NA	NA	NA	NA	Yes	NA	HPRC,HGSVC,1KG-ONT	No	NA	NA	NA	NA	NA	NA
chr2:2034514	chr2-2034514-allele39069-53	INS	52	NA	0.0007564296520423601,0.0,0.0,0.0,0.00408997955010225	NA	MYT1L(1.0, 0.085)	MYT1L(1.0, 0.085)	NA	NA	NA	NA	NA	NA	NA	Yes	NA	HPRC,1KG-ONT	No	NA	NA	NA	NA	NA	NA
chr2:2034554	chr2-2034554-allele39073-108	INS	107	NA	0.0,0.001440922190201729,0.0,0.0,0.002044989775051125	3.94758e-05	MYT1L(1.0, 0.085)	MYT1L(1.0, 0.085)	NA	NA	NA	NA	NA	NA	NA	Yes	NA	HPRC	No	NA	NA	NA	NA	NA	NA
chr2:2034606	chr2-2034606-allele39076-421	INS	420	NA	0.0015128593040847202,0.0,0.0,0.0,0.0	0.00234988	MYT1L(1.0, 0.085)	MYT1L(1.0, 0.085)	NA	NA	NA	NA	NA	NA	NA	Yes	NA	HPRC,HGSVC	No	NA	NA	NA	NA	NA	NA
chr2:2034607	chr2-2034607-allele39078-1	DEL	104	NA	0.009833585476550681,0.011527377521613832,0.05853174603174603,0.006958250497017893,0.003067484662576687	0.00289582	MYT1L(1.0, 0.085)	MYT1L(1.0, 0.085)	NA	NA	NA	NA	NA	NA	NA	Yes	NA	HPRC,HGSVC,1KG-ONT	No	NA	NA	NA	NA	NA	NA
chr2:2034712	chr2-2034712-allele39083-1	DEL	577	NA	0.0007564296520423601,0.01440922190201729,0.005952380952380952,0.030815109343936383,0.00408997955010225	0.00776041	MYT1L(1.0, 0.085)	MYT1L(1.0, 0.085)	NA	NA	NA	NA	NA	NA	NA	Yes	NA	HPRC,HGSVC,1KG-ONT	No	NA	NA	NA	NA	NA	NA
chr2:2034732	chr2-2034732-allele39084-318	INS	317	NA	0.0030257186081694403,0.0,0.0,0.0,0.0	0.00520636	MYT1L(1.0, 0.085)	MYT1L(1.0, 0.085)	NA	NA	NA	NA	NA	NA	NA	Yes	NA	HGSVC	No	NA	NA	NA	NA	NA	NA
chr2:2034763	chr2-2034763-allele39085-55	INS	54	NA	0.0030257186081694403,0.001440922190201729,0.0,0.017892644135188866,0.005112474437627812	0.000581223	MYT1L(1.0, 0.085)	MYT1L(1.0, 0.085)	NA	NA	NA	NA	NA	NA	NA	Yes	NA	HPRC,1KG-ONT	No	NA	NA	NA	NA	NA	NA
chr2:2034816	chr2-2034816-allele39088-1	DEL	209	NA	0.012102874432677761,0.002881844380403458,0.000992063492063492,0.009940357852882704,0.006134969325153374	0.00293351	MYT1L(1.0, 0.085)	MYT1L(1.0, 0.085)	NA	NA	NA	NA	NA	NA	NA	Yes	NA	HPRC,HGSVC	No	NA	NA	NA	NA	NA	NA
chr2:2034973	chr2-2034973-allele39092-262	INS	261	NA	0.0030257186081694403,0.0,0.013888888888888888,0.0009940357852882703,0.0	NA	MYT1L(1.0, 0.085)	MYT1L(1.0, 0.085)	NA	NA	NA	NA	NA	NA	NA	Yes	NA	HPRC,HGSVC	No	NA	NA	NA	NA	NA	NA
chr2:2035025	chr2-2035025-allele39095-1894	INS	1893	NA	0.0007564296520423601,0.020172910662824207,0.0,0.02882703777335984,0.00408997955010225	0.00703968	MYT1L(1.0, 0.085)	MYT1L(1.0, 0.085)	NA	NA	NA	NA	NA	NA	NA	Yes	NA	No	No	NA	NA	NA	NA	NA	NA
chr2:2035078	chr2-2035078-allele39099-158	INS	157	NA	0.0030257186081694403,0.007204610951008645,0.000992063492063492,0.008946322067594433,0.0010224948875255625	NA	MYT1L(1.0, 0.085)	MYT1L(1.0, 0.085)	NA	NA	NA	NA	NA	NA	NA	Yes	NA	HPRC,HGSVC	No	NA	NA	NA	NA	NA	NA
chr2:2035183	chr2-2035183-allele39103-1	DEL	687	NA	0.0,0.001440922190201729,0.0,0.0,0.0	NA	MYT1L(1.0, 0.085)	MYT1L(1.0, 0.085)	NA	NA	NA	NA	NA	NA	NA	Yes	NA	HPRC,HGSVC	No	NA	NA	NA	NA	NA	NA
chr2:2035187	chr2-2035187-allele39105-1	DEL	1003	NA	0.03555219364599092,0.0,0.0,0.0,0.0010224948875255625	0.0625366	MYT1L(1.0, 0.085)	MYT1L(1.0, 0.085)	NA	NA	NA	NA	NA	NA	NA	Yes	NA	HPRC,HGSVC,1KG-ONT	Yes	NA	NA	NA	NA	NA	NA
chr2:2035258	chr2-2035258-allele39109-1	DEL	475	NA	0.0,0.0,0.0,0.0009940357852882703,0.0010224948875255625	NA	MYT1L(1.0, 0.085)	MYT1L(1.0, 0.085)	NA	NA	NA	NA	NA	NA	NA	Yes	NA	HPRC,HGSVC,1KG-ONT	No	NA	NA	NA	NA	NA	NA
chr2:2035289	chr2-2035289-allele39110-54	INS	53	NA	0.0113464447806354,0.0,0.0,0.0,0.002044989775051125	0.0165726	MYT1L(1.0, 0.085)	MYT1L(1.0, 0.085)	NA	NA	NA	NA	NA	NA	NA	Yes	NA	HPRC,HGSVC,1KG-ONT	No	NA	NA	NA	NA	NA	NA
chr2:2035342	chr2-2035342-allele39115-899	INS	898	NA	0.0007564296520423601,0.0,0.0,0.0,0.0	0.000918741	MYT1L(1.0, 0.085)	MYT1L(1.0, 0.085)	NA	NA	NA	NA	NA	NA	NA	Yes	NA	HPRC,HGSVC	No	NA	NA	NA	NA	NA	NA
chr2:2035342	chr2-2035342-allele39116-1006	INS	1005	NA	0.0,0.001440922190201729,0.0,0.0,0.0	NA	MYT1L(1.0, 0.085)	MYT1L(1.0, 0.085)	NA	NA	NA	NA	NA	NA	NA	Yes	NA	HPRC,HGSVC	No	NA	NA	NA	NA	NA	NA
chr2:2035415	chr2-2035415-allele39119-54	INS	53	NA	0.0,0.001440922190201729,0.0,0.0019880715705765406,0.006134969325153374	0.00114796	MYT1L(1.0, 0.085)	MYT1L(1.0, 0.085)	NA	NA	NA	NA	NA	NA	NA	Yes	NA	HPRC,HGSVC	No	NA	NA	NA	NA	NA	NA
chr2:2035416	chr2-2035416-allele39121-54	INS	53	NA	0.0,0.0,0.001984126984126984,0.0,0.0	NA	MYT1L(1.0, 0.085)	MYT1L(1.0, 0.085)	NA	NA	NA	NA	NA	NA	NA	Yes	NA	HPRC,HGSVC	No	NA	NA	NA	NA	NA	NA
chr2:2035496	chr2-2035496-allele39123-56	INS	55	NA	0.0015128593040847202,0.0,0.0,0.0,0.0	0.00234988	MYT1L(1.0, 0.085)	MYT1L(1.0, 0.085)	NA	NA	NA	NA	NA	NA	NA	Yes	NA	HPRC,HGSVC	No	NA	NA	NA	NA	NA	NA
chr2:2035554	chr2-2035554-allele39125-1	DEL	527	NA	0.0015128593040847202,0.0,0.0,0.0,0.0	0.00234988	MYT1L(1.0, 0.085)	MYT1L(1.0, 0.085)	NA	NA	NA	NA	NA	NA	NA	Yes	NA	HPRC,HGSVC,1KG-ONT	No	NA	NA	NA	NA	NA	NA
chr2:2035575	chr2-2035575-allele39126-1	DEL	158	NA	0.023449319213313162,0.0,0.0,0.0,0.0	0.0430278	MYT1L(1.0, 0.085)	MYT1L(1.0, 0.085)	NA	NA	NA	NA	NA	NA	NA	Yes	NA	HPRC,HGSVC	No	NA	NA	NA	NA	NA	NA
chr2:2035618	chr2-2035618-allele39127-370	INS	369	NA	0.0,0.007204610951008645,0.008928571428571428,0.007952286282306162,0.009202453987730062	0.00518909	MYT1L(1.0, 0.085)	MYT1L(1.0, 0.085)	NA	NA	NA	NA	NA	NA	NA	Yes	NA	HPRC,HGSVC	No	NA	NA	NA	NA	NA	NA
chr2:2035633	chr2-2035633-allele39128-107	INS	106	NA	0.0,0.001440922190201729,0.0,0.005964214711729622,0.012269938650306749	0.00299801	MYT1L(1.0, 0.085)	MYT1L(1.0, 0.085)	NA	NA	NA	NA	NA	NA	NA	Yes	NA	HPRC,HGSVC	No	NA	NA	NA	NA	NA	NA
chr2:2035660	chr2-2035660-allele39129-1	DEL	421	NA	0.0030257186081694403,0.001440922190201729,0.0,0.0,0.0	0.00328379	MYT1L(1.0, 0.085)	MYT1L(1.0, 0.085)	NA	NA	NA	NA	NA	NA	NA	Yes	NA	HPRC,HGSVC,1KG-ONT	No	NA	NA	NA	NA	NA	NA
chr2:2035681	chr2-2035681-allele39130-1	DEL	52	NA	0.17851739788199697,0.021613832853025938,0.012896825396825396,0.0009940357852882703,0.0	0.246364	MYT1L(1.0, 0.085)	MYT1L(1.0, 0.085)	NA	NA	NA	NA	NA	NA	NA	Yes	NA	HPRC,HGSVC,1KG-ONT	No	NA	NA	NA	NA	NA	NA
chr2:2035712	chr2-2035712-allele39136-475	INS	474	NA	0.0037821482602118004,0.025936599423631124,0.0,0.002982107355864811,0.0	NA	MYT1L(1.0, 0.085)	MYT1L(1.0, 0.085)	NA	NA	NA	NA	NA	NA	NA	Yes	NA	HPRC,HGSVC	No	NA	NA	NA	NA	NA	NA
chr2:2035712	chr2-2035712-allele39134-528	INS	527	NA	0.0,0.01585014409221902,0.000992063492063492,0.003976143141153081,0.0010224948875255625	0.00262774	MYT1L(1.0, 0.085)	MYT1L(1.0, 0.085)	NA	NA	NA	NA	NA	NA	NA	Yes	NA	HPRC,HGSVC	No	NA	NA	NA	NA	NA	NA
chr2:2035712	chr2-2035712-allele39133-1059	INS	1058	NA	0.006051437216338881,0.0,0.0,0.0,0.0	0.0108963	MYT1L(1.0, 0.085)	MYT1L(1.0, 0.085)	NA	NA	NA	NA	NA	NA	NA	Yes	NA	HPRC,HGSVC	No	NA	NA	NA	NA	NA	NA
chr2:2035712	chr2-2035712-allele39132-214	INS	213	NA	0.0022692889561270802,0.001440922190201729,0.0,0.004970178926441352,0.0010224948875255625	NA	MYT1L(1.0, 0.085)	MYT1L(1.0, 0.085)	NA	NA	NA	NA	NA	NA	NA	Yes	NA	HPRC,HGSVC	No	NA	NA	NA	NA	NA	NA
chr2:2035713	chr2-2035713-allele39140-1	DEL	104	NA	0.0007564296520423601,0.0,0.0,0.0009940357852882703,0.0010224948875255625	NA	MYT1L(1.0, 0.085)	MYT1L(1.0, 0.085)	NA	NA	NA	NA	NA	NA	NA	Yes	NA	HPRC,HGSVC,1KG-ONT	No	NA	NA	NA	NA	NA	NA
chr2:2035733	chr2-2035733-allele39142-265	INS	264	NA	0.0,0.004322766570605188,0.0,0.006958250497017893,0.0	0.00133282	MYT1L(1.0, 0.085)	MYT1L(1.0, 0.085)	NA	NA	NA	NA	NA	NA	NA	Yes	NA	HPRC,HGSVC	No	NA	NA	NA	NA	NA	NA
chr2:2035733	chr2-2035733-allele39144-53	INS	52	NA	0.0030257186081694403,0.0,0.0,0.0,0.0	0.00520636	MYT1L(1.0, 0.085)	MYT1L(1.0, 0.085)	NA	NA	NA	NA	NA	NA	NA	Yes	NA	HPRC,HGSVC	No	NA	NA	NA	NA	NA	NA
chr2:2035765	chr2-2035765-allele39145-422	INS	421	NA	0.00529500756429652,0.008645533141210375,0.0,0.006958250497017893,0.0	NA	MYT1L(1.0, 0.085)	MYT1L(1.0, 0.085)	NA	NA	NA	NA	NA	NA	NA	Yes	NA	HPRC,HGSVC	No	NA	NA	NA	NA	NA	NA
chr2:2035870	chr2-2035870-allele39147-159	INS	158	NA	0.0037821482602118004,0.005763688760806916,0.001984126984126984,0.02186878727634195,0.0010224948875255625	0.000726912	MYT1L(1.0, 0.085)	MYT1L(1.0, 0.085)	NA	NA	NA	NA	NA	NA	NA	Yes	NA	No	No	NA	NA	NA	NA	NA	NA
chr2:2035870	chr2-2035870-allele39148-1	DEL	369	NA	0.0015128593040847202,0.010086455331412104,0.0,0.008946322067594433,0.00408997955010225	0.001238	MYT1L(1.0, 0.085)	MYT1L(1.0, 0.085)	NA	NA	NA	NA	NA	NA	NA	Yes	NA	HPRC,HGSVC,1KG-ONT	No	NA	NA	NA	NA	NA	NA
chr2:2035938	chr2-2035938-allele39150-54	INS	53	NA	0.0015128593040847202,0.001440922190201729,0.006944444444444444,0.0,0.0	NA	MYT1L(1.0, 0.085)	MYT1L(1.0, 0.085)	NA	NA	NA	NA	NA	NA	NA	Yes	NA	HGSVC	No	NA	NA	NA	NA	NA	NA
chr2:2035976	chr2-2035976-allele39154-53	INS	52	NA	0.0030257186081694403,0.0,0.0,0.0,0.0	0.00520636	MYT1L(1.0, 0.085)	MYT1L(1.0, 0.085)	NA	NA	NA	NA	NA	NA	NA	Yes	NA	HGSVC	No	NA	NA	NA	NA	NA	NA
chr2:2036239	chr2-2036239-allele39163-266	INS	265	NA	0.007564296520423601,0.0,0.000992063492063492,0.0,0.0	0.0115415	MYT1L(1.0, 0.085)	MYT1L(1.0, 0.085)	NA	NA	NA	NA	NA	NA	NA	Yes	NA	No	No	NA	NA	NA	NA	NA	NA
chr2:2083743	chr2-2083743-allele39495-428	INS	427	NA	0.02798789712556732,0.0,0.0,0.0009940357852882703,0.0	0.0489954	MYT1L(1.0, 0.085)	MYT1L(1.0, 0.085)	NA	NA	NA	NA	NA	NA	NA	No	NA	HGSVC,1KG-ONT	No	NA	NA	NA	NA	NA	NA
chr2:2083743	chr2-2083743-allele39496-428	INS	427	NA	0.0007564296520423601,0.0,0.0,0.0,0.0	0.000918741	MYT1L(1.0, 0.085)	MYT1L(1.0, 0.085)	NA	NA	NA	NA	NA	NA	NA	No	NA	HGSVC,1KG-ONT	No	NA	NA	NA	NA	NA	NA
chr2:2083750	chr2-2083750-allele39497-214	INS	213	NA	0.007564296520423601,0.0,0.0,0.0,0.0	0.0137297	MYT1L(1.0, 0.085)	MYT1L(1.0, 0.085)	NA	NA	NA	NA	NA	NA	NA	No	NA	HPRC,HGSVC	Yes	NA	NA	NA	NA	NA	NA
chr2:2083750	chr2-2083750-allele39498-321	INS	320	NA	0.0007564296520423601,0.0,0.0,0.0,0.0	0.000918741	MYT1L(1.0, 0.085)	MYT1L(1.0, 0.085)	NA	NA	NA	NA	NA	NA	NA	No	NA	HGSVC,1KG-ONT	No	NA	NA	NA	NA	NA	NA
chr2:2113798	chr2-2113798-allele39753-1	DEL	129	NA	0.0113464447806354,0.0,0.0,0.0,0.0	0.0207802	MYT1L(1.0, 0.085)	MYT1L(1.0, 0.085)	NA	NA	NA	NA	NA	NA	NA	No	NA	HGSVC,1KG-ONT	No	NA	NA	NA	NA	NA	NA
chr2:2113829	chr2-2113829-allele39754-87	INS	86	NA	0.0007564296520423601,0.0,0.0,0.0,0.0	0.000918741	MYT1L(1.0, 0.085)	MYT1L(1.0, 0.085)	NA	NA	NA	NA	NA	NA	NA	No	NA	No	No	NA	NA	NA	NA	NA	NA
chr2:2115771	chr2-2115771-allele39774-147	INS	146	NA	0.03328290468986384,0.004322766570605188,0.013888888888888888,0.0009940357852882703,0.0010224948875255625	0.0307249	MYT1L(1.0, 0.085)	MYT1L(1.0, 0.085)	NA	NA	NA	NA	NA	NA	NA	No	NA	HPRC,HGSVC	No	NA	NA	NA	NA	NA	NA
chr2:2115771	chr2-2115771-allele39777-1	DEL	219	NA	0.01664145234493192,0.0,0.0,0.0,0.0	0.0305719	MYT1L(1.0, 0.085)	MYT1L(1.0, 0.085)	NA	NA	NA	NA	NA	NA	NA	No	NA	1KG-ONT	No	NA	NA	NA	NA	NA	NA
chr2:2115771	chr2-2115771-allele39775-293	INS	292	NA	0.023449319213313162,0.0,0.0,0.0009940357852882703,0.0	0.0407638	MYT1L(1.0, 0.085)	MYT1L(1.0, 0.085)	NA	NA	NA	NA	NA	NA	NA	No	NA	HPRC,HGSVC,1KG-ONT	No	NA	NA	NA	NA	NA	NA
chr2:2115771	chr2-2115771-allele39776-1	DEL	73	NA	0.0,0.0,0.0,0.0,0.0010224948875255625	NA	MYT1L(1.0, 0.085)	MYT1L(1.0, 0.085)	NA	NA	NA	NA	NA	NA	NA	No	NA	HPRC,1KG-ONT	No	NA	NA	NA	NA	NA	NA
chr2:2115771	chr2-2115771-allele39778-147	INS	146	NA	0.0015128593040847202,0.0,0.0,0.0,0.0	0.00234988	MYT1L(1.0, 0.085)	MYT1L(1.0, 0.085)	NA	NA	NA	NA	NA	NA	NA	No	NA	HPRC,HGSVC	No	NA	NA	NA	NA	NA	NA
chr2:2115828	chr2-2115828-allele39781-147	INS	146	NA	0.0045385779122541605,0.0,0.0,0.0,0.0	0.00805514	MYT1L(1.0, 0.085)	MYT1L(1.0, 0.085)	NA	NA	NA	NA	NA	NA	NA	No	NA	HPRC,HGSVC	No	NA	NA	NA	NA	NA	NA
chr2:2115828	chr2-2115828-allele39780-293	INS	292	NA	0.00529500756429652,0.0,0.0,0.0009940357852882703,0.0	0.00736694	MYT1L(1.0, 0.085)	MYT1L(1.0, 0.085)	NA	NA	NA	NA	NA	NA	NA	No	NA	HPRC,HGSVC,1KG-ONT	No	NA	NA	NA	NA	NA	NA
chr2:2115829	chr2-2115829-allele39782-76	INS	75	NA	0.0,0.0,0.010912698412698412,0.0,0.0	0.00142414	MYT1L(1.0, 0.085)	MYT1L(1.0, 0.085)	NA	NA	NA	NA	NA	NA	NA	No	NA	HPRC,HGSVC,1KG-ONT	No	NA	NA	NA	NA	NA	NA
chr2:2115901	chr2-2115901-allele39786-147	INS	146	NA	0.0,0.004322766570605188,0.003968253968253968,0.0,0.0	0.000778337	MYT1L(1.0, 0.085)	MYT1L(1.0, 0.085)	NA	NA	NA	NA	NA	NA	NA	No	NA	HPRC,HGSVC	No	NA	NA	NA	NA	NA	NA
chr2:2115901	chr2-2115901-allele39784-74	INS	73	NA	0.1346444780635401,0.09077809798270893,0.25297619047619047,0.1172962226640159,0.147239263803681	0.00147187	MYT1L(1.0, 0.085)	MYT1L(1.0, 0.085)	NA	NA	NA	NA	NA	NA	NA	No	NA	HPRC,HGSVC,1KG-ONT	No	NA	NA	NA	NA	NA	NA
chr2:2116047	chr2-2116047-allele39790-220	INS	219	NA	0.007564296520423601,0.0,0.0,0.0,0.0	0.0137297	MYT1L(1.0, 0.085)	MYT1L(1.0, 0.085)	NA	NA	NA	NA	NA	NA	NA	No	NA	HPRC,HGSVC,1KG-ONT	No	NA	NA	NA	NA	NA	NA
chr2:2116047	chr2-2116047-allele39792-293	INS	292	NA	0.0015128593040847202,0.0,0.0,0.0,0.0	0.00234988	MYT1L(1.0, 0.085)	MYT1L(1.0, 0.085)	NA	NA	NA	NA	NA	NA	NA	No	NA	HPRC,HGSVC,1KG-ONT	No	NA	NA	NA	NA	NA	NA
chr2:2149746	chr2-2149746-allele40132-1	DEL	53	NA	0.009077155824508321,0.0,0.0,0.0009940357852882703,0.0	0.0143383	MYT1L(1.0, 0.085)	MYT1L(1.0, 0.085)	NA	NA	NA	NA	NA	NA	NA	No	NA	HPRC,HGSVC,1KG-ONT	Yes	NA	NA	NA	NA	NA	NA
chr2:2165874	chr2-2165874-allele40303-100	INS	99	NA	0.0,0.001440922190201729,0.0,0.0,0.0	NA	MYT1L(1.0, 0.085)	MYT1L(1.0, 0.085)	NA	NA	NA	NA	NA	NA	NA	No	NA	No	No	NA	NA	NA	NA	NA	NA
chr2:2165874	chr2-2165874-allele40299-67	INS	66	NA	0.132375189107413,0.0792507204610951,0.060515873015873016,0.14314115308151093,0.20756646216768918	NA	MYT1L(1.0, 0.085)	MYT1L(1.0, 0.085)	NA	NA	NA	NA	NA	NA	NA	No	NA	HPRC,HGSVC,1KG-ONT	No	NA	NA	NA	NA	NA	NA
chr2:2165954	chr2-2165954-allele40308-70	INS	69	NA	0.0007564296520423601,0.002881844380403458,0.0,0.0,0.0010224948875255625	NA	MYT1L(1.0, 0.085)	MYT1L(1.0, 0.085)	NA	NA	NA	NA	NA	NA	NA	No	NA	HPRC,HGSVC,1KG-ONT	No	NA	NA	NA	NA	NA	NA
chr2:2174558	chr2-2174558-allele40375-1	DEL	1135	NA	0.0264750378214826,0.0,0.0,0.0,0.0	0.0485161	MYT1L(1.0, 0.085)	MYT1L(1.0, 0.085)	NA	NA	NA	NA	NA	NA	NA	No	NA	HPRC,HGSVC,1KG-ONT	Yes	NA	NA	NA	NA	NA	NA
chr2:2176944	chr2-2176944-allele40401-333	INS	332	NA	0.0015128593040847202,0.0,0.0,0.0,0.0	0.00234988	MYT1L(1.0, 0.085)	MYT1L(1.0, 0.085)	NA	NA	NA	NA	NA	NA	NA	No	NA	No	Yes	NA	NA	NA	NA	NA	NA
chr2:2183800	chr2-2183800-allele40486-1	DEL	68	NA	0.015128593040847202,0.001440922190201729,0.0,0.0,0.0	0.0255203	MYT1L(1.0, 0.085)	MYT1L(1.0, 0.085)	NA	NA	NA	NA	NA	NA	NA	No	NA	1KG-ONT	Yes	NA	NA	NA	NA	NA	NA
chr2:2183800	chr2-2183800-allele40485-69	INS	68	NA	0.02042360060514372,0.0,0.0,0.0,0.0	0.0375102	MYT1L(1.0, 0.085)	MYT1L(1.0, 0.085)	NA	NA	NA	NA	NA	NA	NA	No	NA	1KG-ONT	No	NA	NA	NA	NA	NA	NA
chr2:2185429	chr2-2185429-allele40500-1	DEL	99	NA	0.00680786686838124,0.0,0.03273809523809524,0.0019880715705765406,0.0	NA	MYT1L(1.0, 0.085)	MYT1L(1.0, 0.085)	NA	NA	NA	NA	NA	NA	NA	No	NA	HPRC,HGSVC	Yes	NA	NA	NA	NA	NA	NA
chr2:2185436	chr2-2185436-allele40501-100	INS	99	NA	0.0,0.043227665706051875,0.00496031746031746,0.005964214711729622,0.006134969325153374	0.00812952	MYT1L(1.0, 0.085)	MYT1L(1.0, 0.085)	NA	NA	NA	NA	NA	NA	NA	No	NA	HPRC,HGSVC,1KG-ONT	No	NA	NA	NA	NA	NA	NA
chr2:2185455	chr2-2185455-allele40503-1	DEL	153	NA	0.2443267776096823,0.09798270893371758,0.1130952380952381,0.09343936381709742,0.06952965235173825	0.0926557	MYT1L(1.0, 0.085)	MYT1L(1.0, 0.085)	NA	NA	NA	NA	NA	NA	NA	No	NA	HPRC,HGSVC	Yes	NA	NA	NA	NA	NA	NA
chr2:2185455	chr2-2185455-allele40502-1	DEL	54	NA	0.025718608169440244,0.0,0.000992063492063492,0.0,0.0	0.0448872	MYT1L(1.0, 0.085)	MYT1L(1.0, 0.085)	NA	NA	NA	NA	NA	NA	NA	No	NA	HPRC,HGSVC,1KG-ONT	Yes	NA	NA	NA	NA	NA	NA
chr2:2185535	chr2-2185535-allele40507-1	DEL	144	NA	0.012859304084720122,0.001440922190201729,0.012896825396825396,0.0,0.0	0.00610726	MYT1L(1.0, 0.085)	MYT1L(1.0, 0.085)	NA	NA	NA	NA	NA	NA	NA	No	NA	HPRC,HGSVC	No	NA	NA	NA	NA	NA	NA
chr2:2185591	chr2-2185591-allele40511-1	DEL	207	NA	0.0,0.0,0.0,0.0019880715705765406,0.0	NA	MYT1L(1.0, 0.085)	MYT1L(1.0, 0.085)	NA	NA	NA	NA	NA	NA	NA	No	NA	HGSVC	No	NA	NA	NA	NA	NA	NA
chr2:2185627	chr2-2185627-allele40515-1	DEL	99	NA	0.007564296520423601,0.0,0.0,0.0,0.0	0.0137297	MYT1L(1.0, 0.085)	MYT1L(1.0, 0.085)	NA	NA	NA	NA	NA	NA	NA	No	NA	HPRC,HGSVC	No	NA	NA	NA	NA	NA	NA
chr2:2185627	chr2-2185627-allele40514-100	INS	99	NA	0.0,0.0,0.0,0.002982107355864811,0.0010224948875255625	0.000224143	MYT1L(1.0, 0.085)	MYT1L(1.0, 0.085)	NA	NA	NA	NA	NA	NA	NA	No	NA	HPRC,HGSVC,1KG-ONT	No	NA	NA	NA	NA	NA	NA
chr2:2185741	chr2-2185741-allele40526-1	DEL	459	NA	0.03177004538577912,0.0,0.000992063492063492,0.0,0.0	0.0558081	MYT1L(1.0, 0.085)	MYT1L(1.0, 0.085)	NA	NA	NA	NA	NA	NA	NA	No	NA	HPRC,HGSVC,1KG-ONT	No	NA	NA	NA	NA	NA	NA
chr2:2185849	chr2-2185849-allele40532-1	DEL	351	0.954208	0.16338880484114976,0.08501440922190202,0.1130952380952381,0.09343936381709742,0.06952965235173825	0.0258952	MYT1L(1.0, 0.085)	MYT1L(1.0, 0.085)	NA	NA	NA	NA	NA	NA	NA	No	NA	HPRC,HGSVC,1KG-ONT	No	NA	Body mass index(MYT1L, rs6709211, 2E-10, 0.6318603965643728)	Acquired deformity of ankle AND/OR foot(4.07%, 1.00%, 4.21, [1.51;11.71], 0.008999),Adjustment disorder with anxious mood(2.85%, 0.83%, 3.5, [1.1;11.13], 0.047169),Benign intracranial hypertension(3.25%, 0.66%, 5.03, [1.5;16.85], 0.007215),Diplopia(2.85%, 0.83%, 3.5, [1.1;11.13], 0.047169),Herpesvirus infection(4.07%, 1.16%, 3.6, [1.36;9.57], 0.011975),Lumbar spondylosis(14.23%, 9.14%, 1.65, [1.05;2.59], 0.036256),Pulmonary emphysema(4.47%, 1.83%, 2.52, [1.08;5.88], 0.033692),Refractory migraine(2.85%, 0.83%, 3.5, [1.1;11.13], 0.047169),Regular astigmatism(5.69%, 2.49%, 2.36, [1.12;4.97], 0.034749),Seasonal allergic rhinitis(5.28%, 9.80%, 0.51, [0.28;0.95], 0.040807),Senile cataract(4.07%, 1.50%, 2.79, [1.12;6.96], 0.036839)	NA	NA	NA
chr2:2185849	chr2-2185849-allele40533-1	DEL	405	NA	0.08547655068078669,0.012968299711815562,0.012896825396825396,0.0,0.0	0.111772	MYT1L(1.0, 0.085)	MYT1L(1.0, 0.085)	NA	NA	NA	NA	NA	NA	NA	No	NA	HPRC,HGSVC,1KG-ONT	No	NA	NA	NA	NA	NA	NA
chr2:2185965	chr2-2185965-allele40535-1	DEL	99	NA	0.0,0.002881844380403458,0.0,0.0019880715705765406,0.002044989775051125	0.000593574	MYT1L(1.0, 0.085)	MYT1L(1.0, 0.085)	NA	NA	NA	NA	NA	NA	NA	No	NA	HPRC,HGSVC	No	NA	NA	NA	NA	NA	NA
chr2:2186063	chr2-2186063-allele40540-55	INS	54	NA	0.0015128593040847202,0.0,0.0,0.0,0.0	0.00234988	MYT1L(1.0, 0.085)	MYT1L(1.0, 0.085)	NA	NA	NA	NA	NA	NA	NA	No	NA	1KG-ONT	No	NA	NA	NA	NA	NA	NA
chr2:2186229	chr2-2186229-allele40541-1	DEL	54	NA	0.0,0.0,0.003968253968253968,0.0,0.0	0.000224143	MYT1L(1.0, 0.085)	MYT1L(1.0, 0.085)	NA	NA	NA	NA	NA	NA	NA	No	NA	HGSVC,1KG-ONT	No	NA	NA	NA	NA	NA	NA
chr2:2189765	chr2-2189765-allele40562-1	DEL	86	NA	0.0045385779122541605,0.0,0.0,0.0,0.0	0.00805514	MYT1L(1.0, 0.085)	MYT1L(1.0, 0.085)	NA	NA	NA	NA	NA	NA	NA	No	NA	HPRC	No	NA	NA	NA	NA	NA	NA
chr2:2219901	chr2-2219901-allele40910-973	INS	972	NA	0.012102874432677761,0.001440922190201729,0.0,0.0009940357852882703,0.0	0.0179502	MYT1L(1.0, 0.085)	MYT1L(1.0, 0.085)	NA	NA	NA	NA	NA	NA	NA	No	NA	HPRC,HGSVC,1KG-ONT	Yes	NA	NA	NA	NA	NA	NA
chr2:2219901	chr2-2219901-allele40909-1071	INS	1070	NA	0.029500756429652043,0.001440922190201729,0.0,0.0,0.002044989775051125	0.0475541	MYT1L(1.0, 0.085)	MYT1L(1.0, 0.085)	NA	NA	NA	NA	NA	NA	NA	No	NA	HPRC,HGSVC,1KG-ONT	Yes	NA	NA	NA	NA	NA	NA
chr2:2219901	chr2-2219901-allele40908-886	INS	885	NA	0.07866868381240545,0.004322766570605188,0.0,0.0009940357852882703,0.0	0.130732	MYT1L(1.0, 0.085)	MYT1L(1.0, 0.085)	NA	NA	NA	NA	NA	NA	NA	No	NA	HPRC,HGSVC,1KG-ONT	Yes	NA	NA	NA	NA	NA	NA
chr2:2235343	chr2-2235343-allele41037-1	DEL	68	NA	0.0007564296520423601,0.0,0.0,0.0,0.0	0.000918741	MYT1L(1.0, 0.085)	MYT1L(1.0, 0.085)	NA	NA	NA	NA	NA	NA	NA	No	NA	HPRC,HGSVC,1KG-ONT	No	NA	NA	NA	NA	NA	NA
chr2:2235350	chr2-2235350-allele41038-1	DEL	69	NA	0.6119515885022693,0.3703170028818444,0.6686507936507936,0.4194831013916501,0.4662576687116564	0.0283904	MYT1L(1.0, 0.085)	MYT1L(1.0, 0.085)	NA	NA	NA	NA	NA	NA	NA	No	NA	HPRC,HGSVC,1KG-ONT	No	NA	NA	NA	NA	NA	NA
chr2:2253694	chr2-2253694-allele41240-156	INS	155	NA	0.006051437216338881,0.001440922190201729,0.0,0.0,0.0	0.00875367	MYT1L(1.0, 0.085)	MYT1L(1.0, 0.085)	NA	NA	NA	NA	NA	NA	NA	No	NA	HPRC,HGSVC,1KG-ONT	Yes	NA	NA	NA	NA	NA	NA
chr2:2253694	chr2-2253694-allele41237-156	INS	155	NA	0.02042360060514372,0.0,0.0,0.0,0.0	0.0375102	MYT1L(1.0, 0.085)	MYT1L(1.0, 0.085)	NA	NA	NA	NA	NA	NA	NA	No	NA	HPRC,HGSVC,1KG-ONT	Yes	NA	NA	NA	NA	NA	NA
chr2:2253694	chr2-2253694-allele41239-187	INS	186	NA	0.0007564296520423601,0.0,0.000992063492063492,0.0,0.0	NA	MYT1L(1.0, 0.085)	MYT1L(1.0, 0.085)	NA	NA	NA	NA	NA	NA	NA	No	NA	HPRC,HGSVC,1KG-ONT	Yes	NA	NA	NA	NA	NA	NA
chr2:2253694	chr2-2253694-allele41241-156	INS	155	NA	0.0007564296520423601,0.0,0.0,0.0,0.0	0.000918741	MYT1L(1.0, 0.085)	MYT1L(1.0, 0.085)	NA	NA	NA	NA	NA	NA	NA	No	NA	HPRC,HGSVC,1KG-ONT	Yes	NA	NA	NA	NA	NA	NA
chr2:2253694	chr2-2253694-allele41236-187	INS	186	NA	0.019667170953101363,0.0,0.0,0.0009940357852882703,0.0	0.0338211	MYT1L(1.0, 0.085)	MYT1L(1.0, 0.085)	NA	NA	NA	NA	NA	NA	NA	No	NA	HPRC,HGSVC,1KG-ONT	Yes	NA	NA	NA	NA	NA	NA
chr2:2253725	chr2-2253725-allele41242-559	INS	558	NA	0.006051437216338881,0.001440922190201729,0.0,0.0,0.0	0.00875367	MYT1L(1.0, 0.085)	MYT1L(1.0, 0.085)	NA	NA	NA	NA	NA	NA	NA	No	NA	HPRC,1KG-ONT	Yes	NA	NA	NA	NA	NA	NA
chr2:2257631	chr2-2257631-allele41285-1	DEL	1784	NA	0.05370650529500756,0.002881844380403458,0.0,0.0009940357852882703,0.0	0.0903076	MYT1L(1.0, 0.085)	MYT1L(1.0, 0.085)	NA	NA	NA	NA	NA	NA	NA	No	NA	HPRC,HGSVC,1KG-ONT	Yes	NA	NA	NA	NA	NA	NA
chr2:2262932	chr2-2262932-allele41368-62	INS	61	NA	0.01059001512859304,0.004322766570605188,0.15873015873015872,0.02286282306163022,0.027607361963190184	0.0247346	MYT1L(1.0, 0.085)	MYT1L(1.0, 0.085)	NA	NA	NA	NA	NA	NA	NA	No	NA	HPRC,HGSVC,1KG-ONT	No	NA	NA	NA	NA	NA	NA
chr2:2262932	chr2-2262932-allele41370-102	INS	101	NA	0.0,0.0,0.0,0.0,0.003067484662576687	3.94758e-05	MYT1L(1.0, 0.085)	MYT1L(1.0, 0.085)	NA	NA	NA	NA	NA	NA	NA	No	NA	HPRC,HGSVC	No	NA	NA	NA	NA	NA	NA
chr2:2262932	chr2-2262932-allele41365-56	INS	55	NA	0.0113464447806354,0.01729106628242075,0.015873015873015872,0.020874751491053677,0.04703476482617587	0.00430252	MYT1L(1.0, 0.085)	MYT1L(1.0, 0.085)	NA	NA	NA	NA	NA	NA	NA	No	NA	HPRC,HGSVC,1KG-ONT	No	NA	NA	NA	NA	NA	NA
chr2:2262932	chr2-2262932-allele41357-52	INS	51	NA	0.037821482602118005,0.005763688760806916,0.03571428571428571,0.009940357852882704,0.015337423312883436	0.00848238	MYT1L(1.0, 0.085)	MYT1L(1.0, 0.085)	NA	NA	NA	NA	NA	NA	NA	No	NA	HPRC,HGSVC,1KG-ONT	No	NA	NA	NA	NA	NA	NA
chr2:2262932	chr2-2262932-allele41372-56	INS	55	NA	0.0015128593040847202,0.001440922190201729,0.0,0.0,0.0	0.00077342	MYT1L(1.0, 0.085)	MYT1L(1.0, 0.085)	NA	NA	NA	NA	NA	NA	NA	No	NA	HPRC,HGSVC,1KG-ONT	No	NA	NA	NA	NA	NA	NA
chr2:2262932	chr2-2262932-allele41381-82	INS	81	NA	0.0007564296520423601,0.0,0.0,0.0,0.002044989775051125	NA	MYT1L(1.0, 0.085)	MYT1L(1.0, 0.085)	NA	NA	NA	NA	NA	NA	NA	No	NA	HPRC,HGSVC,1KG-ONT	No	NA	NA	NA	NA	NA	NA
chr2:2262932	chr2-2262932-allele41367-58	INS	57	NA	0.0022692889561270802,0.001440922190201729,0.0,0.004970178926441352,0.0	NA	MYT1L(1.0, 0.085)	MYT1L(1.0, 0.085)	NA	NA	NA	NA	NA	NA	NA	No	NA	HPRC,HGSVC,1KG-ONT	No	NA	NA	NA	NA	NA	NA
chr2:2262932	chr2-2262932-allele41380-62	INS	61	NA	0.0007564296520423601,0.002881844380403458,0.013888888888888888,0.007952286282306162,0.0010224948875255625	0.00291982	MYT1L(1.0, 0.085)	MYT1L(1.0, 0.085)	NA	NA	NA	NA	NA	NA	NA	No	NA	HPRC,HGSVC,1KG-ONT	No	NA	NA	NA	NA	NA	NA
chr2:2262932	chr2-2262932-allele41371-76	INS	75	NA	0.0,0.018731988472622477,0.0,0.006958250497017893,0.0	0.00313171	MYT1L(1.0, 0.085)	MYT1L(1.0, 0.085)	NA	NA	NA	NA	NA	NA	NA	No	NA	HPRC,HGSVC,1KG-ONT	No	NA	NA	NA	NA	NA	NA
chr2:2262932	chr2-2262932-allele41376-74	INS	73	NA	0.0015128593040847202,0.002881844380403458,0.012896825396825396,0.005964214711729622,0.0	0.00126777	MYT1L(1.0, 0.085)	MYT1L(1.0, 0.085)	NA	NA	NA	NA	NA	NA	NA	No	NA	HPRC,HGSVC,1KG-ONT	No	NA	NA	NA	NA	NA	NA
chr2:2262932	chr2-2262932-allele41361-54	INS	53	NA	0.04236006051437216,0.0,0.006944444444444444,0.003976143141153081,0.028629856850715747	0.0261983	MYT1L(1.0, 0.085)	MYT1L(1.0, 0.085)	NA	NA	NA	NA	NA	NA	NA	No	NA	HPRC,HGSVC,1KG-ONT	No	NA	NA	NA	NA	NA	NA
chr2:2262932	chr2-2262932-allele41363-64	INS	63	NA	0.009077155824508321,0.01585014409221902,0.021825396825396824,0.020874751491053677,0.05521472392638037	0.00812368	MYT1L(1.0, 0.085)	MYT1L(1.0, 0.085)	NA	NA	NA	NA	NA	NA	NA	No	NA	HPRC,HGSVC,1KG-ONT	No	NA	NA	NA	NA	NA	NA
chr2:2262932	chr2-2262932-allele41378-64	INS	63	NA	0.01361573373676248,0.002881844380403458,0.008928571428571428,0.002982107355864811,0.0081799591002045	0.00312315	MYT1L(1.0, 0.085)	MYT1L(1.0, 0.085)	NA	NA	NA	NA	NA	NA	NA	No	NA	HPRC,HGSVC,1KG-ONT	No	NA	NA	NA	NA	NA	NA
chr2:2262932	chr2-2262932-allele41359-60	INS	59	NA	0.0,0.0,0.0,0.0,0.003067484662576687	3.94758e-05	MYT1L(1.0, 0.085)	MYT1L(1.0, 0.085)	NA	NA	NA	NA	NA	NA	NA	No	NA	HPRC,HGSVC,1KG-ONT	No	NA	NA	NA	NA	NA	NA
chr2:2262932	chr2-2262932-allele41373-108	INS	107	NA	0.0,0.0,0.0,0.005964214711729622,0.0	0.000422056	MYT1L(1.0, 0.085)	MYT1L(1.0, 0.085)	NA	NA	NA	NA	NA	NA	NA	No	NA	HPRC,HGSVC	No	NA	NA	NA	NA	NA	NA
chr2:2262932	chr2-2262932-allele41364-68	INS	67	NA	0.0015128593040847202,0.03314121037463977,0.006944444444444444,0.005964214711729622,0.003067484662576687	0.00441558	MYT1L(1.0, 0.085)	MYT1L(1.0, 0.085)	NA	NA	NA	NA	NA	NA	NA	No	NA	HPRC,HGSVC,1KG-ONT	No	NA	NA	NA	NA	NA	NA
chr2:2262932	chr2-2262932-allele41358-56	INS	55	NA	0.0045385779122541605,0.0,0.0,0.0,0.0	0.00805514	MYT1L(1.0, 0.085)	MYT1L(1.0, 0.085)	NA	NA	NA	NA	NA	NA	NA	No	NA	HPRC,HGSVC,1KG-ONT	No	NA	NA	NA	NA	NA	NA
chr2:2262932	chr2-2262932-allele41362-60	INS	59	NA	0.00680786686838124,0.06195965417867435,0.001984126984126984,0.02982107355864811,0.014314928425357873	0.00719229	MYT1L(1.0, 0.085)	MYT1L(1.0, 0.085)	NA	NA	NA	NA	NA	NA	NA	No	NA	HPRC,HGSVC,1KG-ONT	No	NA	NA	NA	NA	NA	NA
chr2:2262932	chr2-2262932-allele41374-70	INS	69	NA	0.0007564296520423601,0.01585014409221902,0.0,0.020874751491053677,0.003067484662576687	0.00479807	MYT1L(1.0, 0.085)	MYT1L(1.0, 0.085)	NA	NA	NA	NA	NA	NA	NA	No	NA	HPRC,HGSVC,1KG-ONT	No	NA	NA	NA	NA	NA	NA
chr2:2262932	chr2-2262932-allele41401-60	INS	59	NA	0.0022692889561270802,0.008645533141210375,0.0,0.0,0.0	NA	MYT1L(1.0, 0.085)	MYT1L(1.0, 0.085)	NA	NA	NA	NA	NA	NA	NA	No	NA	HPRC,HGSVC,1KG-ONT	No	NA	NA	NA	NA	NA	NA
chr2:2262932	chr2-2262932-allele41369-67	INS	66	NA	0.0022692889561270802,0.0,0.012896825396825396,0.006958250497017893,0.003067484662576687	0.000934969	MYT1L(1.0, 0.085)	MYT1L(1.0, 0.085)	NA	NA	NA	NA	NA	NA	NA	No	NA	HPRC,HGSVC,1KG-ONT	No	NA	NA	NA	NA	NA	NA
chr2:2262932	chr2-2262932-allele41382-72	INS	71	NA	0.0037821482602118004,0.0,0.0,0.002982107355864811,0.0010224948875255625	0.00151308	MYT1L(1.0, 0.085)	MYT1L(1.0, 0.085)	NA	NA	NA	NA	NA	NA	NA	No	NA	HPRC,HGSVC,1KG-ONT	No	NA	NA	NA	NA	NA	NA
chr2:2262932	chr2-2262932-allele41377-80	INS	79	NA	0.0,0.0,0.0,0.0,0.002044989775051125	NA	MYT1L(1.0, 0.085)	MYT1L(1.0, 0.085)	NA	NA	NA	NA	NA	NA	NA	No	NA	HPRC,HGSVC,1KG-ONT	No	NA	NA	NA	NA	NA	NA
chr2:2262932	chr2-2262932-allele41402-62	INS	61	NA	0.0,0.0,0.0,0.0,0.0010224948875255625	NA	MYT1L(1.0, 0.085)	MYT1L(1.0, 0.085)	NA	NA	NA	NA	NA	NA	NA	No	NA	HPRC,HGSVC,1KG-ONT	No	NA	NA	NA	NA	NA	NA
chr2:2262932	chr2-2262932-allele41375-76	INS	75	NA	0.0,0.0,0.0,0.0,0.010224948875255624	0.00122989	MYT1L(1.0, 0.085)	MYT1L(1.0, 0.085)	NA	NA	NA	NA	NA	NA	NA	No	NA	HPRC,HGSVC,1KG-ONT	No	NA	NA	NA	NA	NA	NA
chr2:2262932	chr2-2262932-allele41355-52	INS	51	NA	0.037821482602118005,0.040345821325648415,0.00496031746031746,0.007952286282306162,0.013292433537832311	0.012583	MYT1L(1.0, 0.085)	MYT1L(1.0, 0.085)	NA	NA	NA	NA	NA	NA	NA	No	NA	HPRC,HGSVC,1KG-ONT	No	NA	NA	NA	NA	NA	NA
chr2:2262932	chr2-2262932-allele41356-58	INS	57	NA	0.01361573373676248,0.002881844380403458,0.007936507936507936,0.007952286282306162,0.007157464212678937	0.0021823	MYT1L(1.0, 0.085)	MYT1L(1.0, 0.085)	NA	NA	NA	NA	NA	NA	NA	No	NA	HPRC,HGSVC,1KG-ONT	No	NA	NA	NA	NA	NA	NA
chr2:2262932	chr2-2262932-allele41360-54	INS	53	NA	0.014372163388804841,0.0,0.0,0.0009940357852882703,0.0010224948875255625	0.0220913	MYT1L(1.0, 0.085)	MYT1L(1.0, 0.085)	NA	NA	NA	NA	NA	NA	NA	No	NA	HPRC,HGSVC,1KG-ONT	No	NA	NA	NA	NA	NA	NA
chr2:2262932	chr2-2262932-allele41383-78	INS	77	NA	0.0,0.008645533141210375,0.0,0.0,0.0	0.000422056	MYT1L(1.0, 0.085)	MYT1L(1.0, 0.085)	NA	NA	NA	NA	NA	NA	NA	No	NA	HPRC,HGSVC,1KG-ONT	No	NA	NA	NA	NA	NA	NA
chr2:2295539	chr2-2295539-allele41714-1203	INS	1202	NA	0.0,0.0,0.0,0.0,0.005112474437627812	0.000408842	MYT1L(1.0, 0.085)	MYT1L(1.0, 0.085)	NA	NA	NA	NA	NA	NA	NA	No	NA	HPRC,HGSVC,1KG-ONT	No	NA	NA	NA	NA	NA	NA
chr2:2295539	chr2-2295539-allele41713-691	INS	690	NA	0.0022692889561270802,0.0,0.0,0.0,0.0	0.00377908	MYT1L(1.0, 0.085)	MYT1L(1.0, 0.085)	NA	NA	NA	NA	NA	NA	NA	No	NA	HPRC,HGSVC,1KG-ONT	No	NA	NA	NA	NA	NA	NA
chr2:2295539	chr2-2295539-allele41724-1291	INS	1290	NA	0.0,0.0,0.0,0.0009940357852882703,0.0	NA	MYT1L(1.0, 0.085)	MYT1L(1.0, 0.085)	NA	NA	NA	NA	NA	NA	NA	No	NA	HPRC,HGSVC,1KG-ONT	No	NA	NA	NA	NA	NA	NA
chr2:2295539	chr2-2295539-allele41720-1121	INS	1120	NA	0.0037821482602118004,0.012968299711815562,0.006944444444444444,0.009940357852882704,0.026584867075664622	0.00411003	MYT1L(1.0, 0.085)	MYT1L(1.0, 0.085)	NA	NA	NA	NA	NA	NA	NA	No	NA	HPRC,HGSVC,1KG-ONT	No	NA	NA	NA	NA	NA	NA
chr2:2295539	chr2-2295539-allele41716-157	INS	156	NA	0.0037821482602118004,0.0,0.0,0.0,0.0	0.00663171	MYT1L(1.0, 0.085)	MYT1L(1.0, 0.085)	NA	NA	NA	NA	NA	NA	NA	No	NA	HPRC,HGSVC,1KG-ONT	Yes	NA	NA	NA	NA	NA	NA
chr2:2295539	chr2-2295539-allele41725-1285	INS	1284	NA	0.0,0.011527377521613832,0.0,0.0019880715705765406,0.003067484662576687	0.00188759	MYT1L(1.0, 0.085)	MYT1L(1.0, 0.085)	NA	NA	NA	NA	NA	NA	NA	No	NA	HPRC,HGSVC,1KG-ONT	No	NA	NA	NA	NA	NA	NA
chr2:2295539	chr2-2295539-allele41717-151	INS	150	NA	0.0022692889561270802,0.0,0.0,0.0,0.0	0.00377908	MYT1L(1.0, 0.085)	MYT1L(1.0, 0.085)	NA	NA	NA	NA	NA	NA	NA	No	NA	HPRC,HGSVC,1KG-ONT	Yes	NA	NA	NA	NA	NA	NA
chr2:2295539	chr2-2295539-allele41719-155	INS	154	NA	0.0,0.001440922190201729,0.002976190476190476,0.0,0.0	0.000224143	MYT1L(1.0, 0.085)	MYT1L(1.0, 0.085)	NA	NA	NA	NA	NA	NA	NA	No	NA	HPRC,HGSVC,1KG-ONT	Yes	NA	NA	NA	NA	NA	NA
chr2:2295539	chr2-2295539-allele41715-173	INS	172	NA	0.02723146747352496,0.005763688760806916,0.00496031746031746,0.0009940357852882703,0.0	0.0318465	MYT1L(1.0, 0.085)	MYT1L(1.0, 0.085)	NA	NA	NA	NA	NA	NA	NA	No	NA	HPRC,HGSVC,1KG-ONT	Yes	NA	NA	NA	NA	NA	NA
chr2:2295539	chr2-2295539-allele41721-641	INS	640	NA	0.0,0.0,0.017857142857142856,0.0,0.0	0.00264125	MYT1L(1.0, 0.085)	MYT1L(1.0, 0.085)	NA	NA	NA	NA	NA	NA	NA	No	NA	HPRC,HGSVC,1KG-ONT	No	NA	NA	NA	NA	NA	NA
chr2:2295539	chr2-2295539-allele41712-1291	INS	1290	NA	0.0030257186081694403,0.056195965417867436,0.05357142857142857,0.1242544731610338,0.0869120654396728	0.0521712	MYT1L(1.0, 0.085)	MYT1L(1.0, 0.085)	NA	NA	NA	NA	NA	NA	NA	No	NA	HPRC,HGSVC,1KG-ONT	No	NA	NA	NA	NA	NA	NA
chr2:2295539	chr2-2295539-allele41726-169	INS	168	NA	0.0,0.010086455331412104,0.0,0.0,0.0	0.000778337	MYT1L(1.0, 0.085)	MYT1L(1.0, 0.085)	NA	NA	NA	NA	NA	NA	NA	No	NA	HPRC,HGSVC,1KG-ONT	Yes	NA	NA	NA	NA	NA	NA
chr2:2295539	chr2-2295539-allele41728-171	INS	170	NA	0.0015128593040847202,0.0,0.0,0.0,0.0	0.00234988	MYT1L(1.0, 0.085)	MYT1L(1.0, 0.085)	NA	NA	NA	NA	NA	NA	NA	No	NA	HPRC,HGSVC,1KG-ONT	Yes	NA	NA	NA	NA	NA	NA
chr2:2295539	chr2-2295539-allele41710-225	INS	224	NA	0.01664145234493192,0.002881844380403458,0.0,0.0,0.0010224948875255625	0.0243024	MYT1L(1.0, 0.085)	MYT1L(1.0, 0.085)	NA	NA	NA	NA	NA	NA	NA	No	NA	HPRC,HGSVC,1KG-ONT	Yes	NA	NA	NA	NA	NA	NA
chr2:2295539	chr2-2295539-allele41711-645	INS	644	NA	0.01361573373676248,0.001440922190201729,0.0,0.0,0.0010224948875255625	0.02071	MYT1L(1.0, 0.085)	MYT1L(1.0, 0.085)	NA	NA	NA	NA	NA	NA	NA	No	NA	HPRC,HGSVC,1KG-ONT	No	NA	NA	NA	NA	NA	NA
chr2:2295565	chr2-2295565-allele41744-339	INS	338	NA	0.0007564296520423601,0.0,0.0,0.0,0.0	0.000918741	MYT1L(1.0, 0.085)	MYT1L(1.0, 0.085)	NA	NA	NA	NA	NA	NA	NA	No	NA	HPRC,HGSVC,1KG-ONT	No	NA	NA	NA	NA	NA	NA
chr2:2295565	chr2-2295565-allele41737-175	INS	174	NA	0.3124054462934947,0.46829971181556196,0.33630952380952384,0.6510934393638171,0.38548057259713703	0.0430398	MYT1L(1.0, 0.085)	MYT1L(1.0, 0.085)	NA	NA	NA	NA	NA	NA	NA	No	NA	HPRC,HGSVC,1KG-ONT	Yes	NA	NA	NA	NA	NA	NA
chr2:2295565	chr2-2295565-allele41741-267	INS	266	NA	0.0007564296520423601,0.0,0.0,0.0,0.0	0.000918741	MYT1L(1.0, 0.085)	MYT1L(1.0, 0.085)	NA	NA	NA	NA	NA	NA	NA	No	NA	HPRC,HGSVC,1KG-ONT	No	NA	NA	NA	NA	NA	NA
chr2:2295565	chr2-2295565-allele41738-247	INS	246	NA	0.0007564296520423601,0.0,0.0,0.0,0.0	0.000918741	MYT1L(1.0, 0.085)	MYT1L(1.0, 0.085)	NA	NA	NA	NA	NA	NA	NA	No	NA	HPRC,HGSVC,1KG-ONT	No	NA	NA	NA	NA	NA	NA
chr2:2295565	chr2-2295565-allele41746-127	INS	126	NA	0.0,0.0,0.00496031746031746,0.0,0.0	NA	MYT1L(1.0, 0.085)	MYT1L(1.0, 0.085)	NA	NA	NA	NA	NA	NA	NA	No	NA	HPRC,HGSVC,1KG-ONT	Yes	NA	NA	NA	NA	NA	NA
chr2:2295565	chr2-2295565-allele41734-187	INS	186	NA	0.00680786686838124,0.001440922190201729,0.0,0.0,0.0	0.0101459	MYT1L(1.0, 0.085)	MYT1L(1.0, 0.085)	NA	NA	NA	NA	NA	NA	NA	No	NA	HPRC,HGSVC,1KG-ONT	Yes	NA	NA	NA	NA	NA	NA
chr2:2295565	chr2-2295565-allele41749-545	INS	544	NA	0.0007564296520423601,0.0,0.0,0.0,0.0	0.000918741	MYT1L(1.0, 0.085)	MYT1L(1.0, 0.085)	NA	NA	NA	NA	NA	NA	NA	No	NA	HPRC,HGSVC,1KG-ONT	No	NA	NA	NA	NA	NA	NA
chr2:2295565	chr2-2295565-allele41747-423	INS	422	NA	0.0007564296520423601,0.0,0.0,0.0,0.0	0.000918741	MYT1L(1.0, 0.085)	MYT1L(1.0, 0.085)	NA	NA	NA	NA	NA	NA	NA	No	NA	HPRC,HGSVC	No	NA	NA	NA	NA	NA	NA
chr2:2295565	chr2-2295565-allele41739-107	INS	106	NA	0.0007564296520423601,0.0,0.003968253968253968,0.0,0.0	NA	MYT1L(1.0, 0.085)	MYT1L(1.0, 0.085)	NA	NA	NA	NA	NA	NA	NA	No	NA	HPRC,HGSVC	Yes	NA	NA	NA	NA	NA	NA
chr2:2295565	chr2-2295565-allele41753-173	INS	172	NA	0.00680786686838124,0.0,0.0,0.0,0.0	0.0123139	MYT1L(1.0, 0.085)	MYT1L(1.0, 0.085)	NA	NA	NA	NA	NA	NA	NA	No	NA	HPRC,HGSVC,1KG-ONT	Yes	NA	NA	NA	NA	NA	NA
chr2:2295565	chr2-2295565-allele41755-171	INS	170	NA	0.0022692889561270802,0.005763688760806916,0.0,0.014910536779324055,0.0010224948875255625	0.000578042	MYT1L(1.0, 0.085)	MYT1L(1.0, 0.085)	NA	NA	NA	NA	NA	NA	NA	No	NA	HPRC,HGSVC,1KG-ONT	Yes	NA	NA	NA	NA	NA	NA
chr2:2295565	chr2-2295565-allele41736-515	INS	514	NA	0.00529500756429652,0.001440922190201729,0.000992063492063492,0.0,0.0	0.00576273	MYT1L(1.0, 0.085)	MYT1L(1.0, 0.085)	NA	NA	NA	NA	NA	NA	NA	No	NA	HPRC,HGSVC,1KG-ONT	No	NA	NA	NA	NA	NA	NA
chr2:2295565	chr2-2295565-allele41758-97	INS	96	NA	0.0007564296520423601,0.0,0.0,0.0,0.0	0.000918741	MYT1L(1.0, 0.085)	MYT1L(1.0, 0.085)	NA	NA	NA	NA	NA	NA	NA	No	NA	HPRC,HGSVC	Yes	NA	NA	NA	NA	NA	NA
chr2:2295565	chr2-2295565-allele41756-177	INS	176	NA	0.0022692889561270802,0.0,0.0,0.0,0.0	0.00377908	MYT1L(1.0, 0.085)	MYT1L(1.0, 0.085)	NA	NA	NA	NA	NA	NA	NA	No	NA	HPRC,HGSVC,1KG-ONT	Yes	NA	NA	NA	NA	NA	NA
chr2:2295565	chr2-2295565-allele41745-161	INS	160	NA	0.0015128593040847202,0.001440922190201729,0.0,0.0,0.012269938650306749	9.78865e-05	MYT1L(1.0, 0.085)	MYT1L(1.0, 0.085)	NA	NA	NA	NA	NA	NA	NA	No	NA	HPRC,HGSVC,1KG-ONT	Yes	NA	NA	NA	NA	NA	NA
chr2:2295565	chr2-2295565-allele41748-176	INS	175	NA	0.0037821482602118004,0.0,0.000992063492063492,0.002982107355864811,0.0	0.00151308	MYT1L(1.0, 0.085)	MYT1L(1.0, 0.085)	NA	NA	NA	NA	NA	NA	NA	No	NA	HPRC,HGSVC,1KG-ONT	Yes	NA	NA	NA	NA	NA	NA
chr2:2295565	chr2-2295565-allele41754-171	INS	170	NA	0.0037821482602118004,0.0,0.005952380952380952,0.0,0.0	0.000545845	MYT1L(1.0, 0.085)	MYT1L(1.0, 0.085)	NA	NA	NA	NA	NA	NA	NA	No	NA	HPRC,HGSVC,1KG-ONT	Yes	NA	NA	NA	NA	NA	NA
chr2:2295565	chr2-2295565-allele41735-79	INS	78	NA	0.0,0.012968299711815562,0.0,0.0,0.0	0.00114796	MYT1L(1.0, 0.085)	MYT1L(1.0, 0.085)	NA	NA	NA	NA	NA	NA	NA	No	NA	HPRC,HGSVC	Yes	NA	NA	NA	NA	NA	NA
chr2:2295565	chr2-2295565-allele41743-161	INS	160	NA	0.0030257186081694403,0.018731988472622477,0.061507936507936505,0.015904572564612324,0.046012269938650305	0.0202608	MYT1L(1.0, 0.085)	MYT1L(1.0, 0.085)	NA	NA	NA	NA	NA	NA	NA	No	NA	HPRC,HGSVC,1KG-ONT	Yes	NA	NA	NA	NA	NA	NA
chr2:2295565	chr2-2295565-allele41742-153	INS	152	NA	0.0907715582450832,0.02881844380403458,0.11706349206349206,0.02385685884691849,0.010224948875255624	0.0169811	MYT1L(1.0, 0.085)	MYT1L(1.0, 0.085)	NA	NA	NA	NA	NA	NA	NA	No	NA	HPRC,HGSVC,1KG-ONT	Yes	NA	NA	NA	NA	NA	NA
chr2:2295565	chr2-2295565-allele41740-57	INS	56	NA	0.0045385779122541605,0.0,0.0,0.0009940357852882703,0.0	0.00598883	MYT1L(1.0, 0.085)	MYT1L(1.0, 0.085)	NA	NA	NA	NA	NA	NA	NA	No	NA	HPRC,HGSVC	No	NA	NA	NA	NA	NA	NA
chr2:2295567	chr2-2295567-allele41767-171	INS	170	NA	0.0,0.001440922190201729,0.0,0.002982107355864811,0.0	0.000224143	MYT1L(1.0, 0.085)	MYT1L(1.0, 0.085)	NA	NA	NA	NA	NA	NA	NA	No	NA	HPRC,HGSVC,1KG-ONT	Yes	NA	NA	NA	NA	NA	NA
chr2:2295567	chr2-2295567-allele41768-167	INS	166	NA	0.0030257186081694403,0.0,0.0,0.0,0.0	0.00520636	MYT1L(1.0, 0.085)	MYT1L(1.0, 0.085)	NA	NA	NA	NA	NA	NA	NA	No	NA	HPRC,HGSVC,1KG-ONT	Yes	NA	NA	NA	NA	NA	NA
chr2:2295567	chr2-2295567-allele41764-175	INS	174	NA	0.012859304084720122,0.001440922190201729,0.0,0.0019880715705765406,0.002044989775051125	0.014488	MYT1L(1.0, 0.085)	MYT1L(1.0, 0.085)	NA	NA	NA	NA	NA	NA	NA	No	NA	HPRC,HGSVC,1KG-ONT	Yes	NA	NA	NA	NA	NA	NA
chr2:2295567	chr2-2295567-allele41763-187	INS	186	NA	0.0007564296520423601,0.0,0.010912698412698412,0.0,0.015337423312883436	0.00310442	MYT1L(1.0, 0.085)	MYT1L(1.0, 0.085)	NA	NA	NA	NA	NA	NA	NA	No	NA	HPRC,HGSVC,1KG-ONT	Yes	NA	NA	NA	NA	NA	NA
chr2:2295581	chr2-2295581-allele41772-687	INS	686	NA	0.0007564296520423601,0.0,0.0,0.0,0.0	0.000918741	MYT1L(1.0, 0.085)	MYT1L(1.0, 0.085)	NA	NA	NA	NA	NA	NA	NA	No	NA	HPRC,HGSVC,1KG-ONT	No	NA	NA	NA	NA	NA	NA
chr2:2295581	chr2-2295581-allele41773-383	INS	382	NA	0.00529500756429652,0.002881844380403458,0.0,0.0,0.0	0.00576273	MYT1L(1.0, 0.085)	MYT1L(1.0, 0.085)	NA	NA	NA	NA	NA	NA	NA	No	NA	HPRC,HGSVC,1KG-ONT	No	NA	NA	NA	NA	NA	NA
chr2:2295581	chr2-2295581-allele41771-503	INS	502	NA	0.0030257186081694403,0.001440922190201729,0.0,0.0,0.0	0.00328379	MYT1L(1.0, 0.085)	MYT1L(1.0, 0.085)	NA	NA	NA	NA	NA	NA	NA	No	NA	HPRC,HGSVC,1KG-ONT	No	NA	NA	NA	NA	NA	NA
chr2:2295581	chr2-2295581-allele41774-415	INS	414	NA	0.0015128593040847202,0.0,0.0,0.0,0.0	0.00234988	MYT1L(1.0, 0.085)	MYT1L(1.0, 0.085)	NA	NA	NA	NA	NA	NA	NA	No	NA	HPRC,HGSVC	No	NA	NA	NA	NA	NA	NA
chr2:2295581	chr2-2295581-allele41779-701	INS	700	NA	0.0022692889561270802,0.0,0.0,0.0,0.0	0.00377908	MYT1L(1.0, 0.085)	MYT1L(1.0, 0.085)	NA	NA	NA	NA	NA	NA	NA	No	NA	HPRC,HGSVC,1KG-ONT	No	NA	NA	NA	NA	NA	NA
chr2:2295581	chr2-2295581-allele41775-608	INS	607	NA	0.012859304084720122,0.001440922190201729,0.0,0.0,0.0	0.021333	MYT1L(1.0, 0.085)	MYT1L(1.0, 0.085)	NA	NA	NA	NA	NA	NA	NA	No	NA	HPRC,HGSVC,1KG-ONT	No	NA	NA	NA	NA	NA	NA
chr2:2295589	chr2-2295589-allele41783-157	INS	156	NA	0.0037821482602118004,0.0,0.0,0.0,0.002044989775051125	0.00324023	MYT1L(1.0, 0.085)	MYT1L(1.0, 0.085)	NA	NA	NA	NA	NA	NA	NA	No	NA	HPRC,HGSVC,1KG-ONT	Yes	NA	NA	NA	NA	NA	NA
chr2:2295593	chr2-2295593-allele41791-1137	INS	1136	NA	0.0030257186081694403,0.0,0.0,0.0,0.00408997955010225	0.000538473	MYT1L(1.0, 0.085)	MYT1L(1.0, 0.085)	NA	NA	NA	NA	NA	NA	NA	No	NA	HPRC,HGSVC,1KG-ONT	No	NA	NA	NA	NA	NA	NA
chr2:2295601	chr2-2295601-allele41804-153	INS	152	NA	0.018154311649016642,0.001440922190201729,0.0,0.0,0.0	0.0310043	MYT1L(1.0, 0.085)	MYT1L(1.0, 0.085)	NA	NA	NA	NA	NA	NA	NA	No	NA	HPRC,HGSVC,1KG-ONT	Yes	NA	NA	NA	NA	NA	NA
chr2:2295601	chr2-2295601-allele41796-97	INS	96	NA	0.01664145234493192,0.0,0.0,0.0,0.0	0.0305719	MYT1L(1.0, 0.085)	MYT1L(1.0, 0.085)	NA	NA	NA	NA	NA	NA	NA	No	NA	HPRC,HGSVC	Yes	NA	NA	NA	NA	NA	NA
chr2:2295601	chr2-2295601-allele41793-469	INS	468	NA	0.0,0.0,0.003968253968253968,0.0,0.0	0.000224143	MYT1L(1.0, 0.085)	MYT1L(1.0, 0.085)	NA	NA	NA	NA	NA	NA	NA	No	NA	HPRC,HGSVC,1KG-ONT	No	NA	NA	NA	NA	NA	NA
chr2:2295601	chr2-2295601-allele41794-157	INS	156	NA	0.025718608169440244,0.007204610951008645,0.0,0.003976143141153081,0.02044989775051125	0.0122296	MYT1L(1.0, 0.085)	MYT1L(1.0, 0.085)	NA	NA	NA	NA	NA	NA	NA	No	NA	HPRC,HGSVC,1KG-ONT	Yes	NA	NA	NA	NA	NA	NA
chr2:2295601	chr2-2295601-allele41807-101	INS	100	NA	0.0007564296520423601,0.001440922190201729,0.0,0.0009940357852882703,0.0	NA	MYT1L(1.0, 0.085)	MYT1L(1.0, 0.085)	NA	NA	NA	NA	NA	NA	NA	No	NA	HPRC,HGSVC	Yes	NA	NA	NA	NA	NA	NA
chr2:2295601	chr2-2295601-allele41810-381	INS	380	NA	0.0007564296520423601,0.0,0.0,0.0,0.002044989775051125	NA	MYT1L(1.0, 0.085)	MYT1L(1.0, 0.085)	NA	NA	NA	NA	NA	NA	NA	No	NA	HPRC,HGSVC,1KG-ONT	No	NA	NA	NA	NA	NA	NA
chr2:2295601	chr2-2295601-allele41803-469	INS	468	NA	0.015128593040847202,0.001440922190201729,0.0,0.0,0.0	0.0255203	MYT1L(1.0, 0.085)	MYT1L(1.0, 0.085)	NA	NA	NA	NA	NA	NA	NA	No	NA	HPRC,HGSVC,1KG-ONT	No	NA	NA	NA	NA	NA	NA
chr2:2295601	chr2-2295601-allele41798-805	INS	804	NA	0.02193645990922844,0.0,0.0,0.0,0.0	0.0402727	MYT1L(1.0, 0.085)	MYT1L(1.0, 0.085)	NA	NA	NA	NA	NA	NA	NA	No	NA	HPRC,HGSVC,1KG-ONT	No	NA	NA	NA	NA	NA	NA
chr2:2295601	chr2-2295601-allele41808-187	INS	186	NA	0.0,0.0,0.0,0.0,0.00408997955010225	0.000224143	MYT1L(1.0, 0.085)	MYT1L(1.0, 0.085)	NA	NA	NA	NA	NA	NA	NA	No	NA	HPRC,HGSVC,1KG-ONT	Yes	NA	NA	NA	NA	NA	NA
chr2:2295601	chr2-2295601-allele41817-329	INS	328	NA	0.0,0.0,0.002976190476190476,0.0,0.0	3.94758e-05	MYT1L(1.0, 0.085)	MYT1L(1.0, 0.085)	NA	NA	NA	NA	NA	NA	NA	No	NA	HPRC,HGSVC,1KG-ONT	No	NA	NA	NA	NA	NA	NA
chr2:2295601	chr2-2295601-allele41809-155	INS	154	NA	0.0007564296520423601,0.0,0.0,0.0,0.0	0.000918741	MYT1L(1.0, 0.085)	MYT1L(1.0, 0.085)	NA	NA	NA	NA	NA	NA	NA	No	NA	HPRC,HGSVC,1KG-ONT	Yes	NA	NA	NA	NA	NA	NA
chr2:2295601	chr2-2295601-allele41792-331	INS	330	NA	0.009077155824508321,0.0,0.0,0.0,0.0	0.0164709	MYT1L(1.0, 0.085)	MYT1L(1.0, 0.085)	NA	NA	NA	NA	NA	NA	NA	No	NA	HPRC,HGSVC,1KG-ONT	No	NA	NA	NA	NA	NA	NA
chr2:2295611	chr2-2295611-allele41838-1137	INS	1136	NA	0.0007564296520423601,0.001440922190201729,0.0,0.0,0.0010224948875255625	NA	MYT1L(1.0, 0.085)	MYT1L(1.0, 0.085)	NA	NA	NA	NA	NA	NA	NA	No	NA	HPRC,HGSVC,1KG-ONT	No	NA	NA	NA	NA	NA	NA
chr2:2295611	chr2-2295611-allele41826-283	INS	282	NA	0.0007564296520423601,0.0,0.0,0.0,0.0	0.000918741	MYT1L(1.0, 0.085)	MYT1L(1.0, 0.085)	NA	NA	NA	NA	NA	NA	NA	No	NA	HPRC,HGSVC,1KG-ONT	No	NA	NA	NA	NA	NA	NA
chr2:2295611	chr2-2295611-allele41825-391	INS	390	NA	0.0045385779122541605,0.0,0.001984126984126984,0.004970178926441352,0.011247443762781187	NA	MYT1L(1.0, 0.085)	MYT1L(1.0, 0.085)	NA	NA	NA	NA	NA	NA	NA	No	NA	HPRC,HGSVC,1KG-ONT	No	NA	NA	NA	NA	NA	NA
chr2:2295611	chr2-2295611-allele41837-185	INS	184	NA	0.0022692889561270802,0.0,0.0,0.0,0.0	0.00377908	MYT1L(1.0, 0.085)	MYT1L(1.0, 0.085)	NA	NA	NA	NA	NA	NA	NA	No	NA	HPRC,HGSVC,1KG-ONT	Yes	NA	NA	NA	NA	NA	NA
chr2:2295611	chr2-2295611-allele41839-1137	INS	1136	NA	0.0007564296520423601,0.001440922190201729,0.0,0.0009940357852882703,0.009202453987730062	0.000353522	MYT1L(1.0, 0.085)	MYT1L(1.0, 0.085)	NA	NA	NA	NA	NA	NA	NA	No	NA	HPRC,HGSVC,1KG-ONT	No	NA	NA	NA	NA	NA	NA
chr2:2295611	chr2-2295611-allele41840-263	INS	262	NA	0.0,0.008645533141210375,0.0,0.0,0.0	0.000422056	MYT1L(1.0, 0.085)	MYT1L(1.0, 0.085)	NA	NA	NA	NA	NA	NA	NA	No	NA	HPRC,HGSVC,1KG-ONT	No	NA	NA	NA	NA	NA	NA
chr2:2295611	chr2-2295611-allele41829-359	INS	358	NA	0.00680786686838124,0.002881844380403458,0.0,0.002982107355864811,0.019427402862985686	NA	MYT1L(1.0, 0.085)	MYT1L(1.0, 0.085)	NA	NA	NA	NA	NA	NA	NA	No	NA	HPRC,HGSVC,1KG-ONT	No	NA	NA	NA	NA	NA	NA
chr2:2295611	chr2-2295611-allele41824-187	INS	186	NA	0.009833585476550681,0.0,0.0,0.0,0.0	0.0178876	MYT1L(1.0, 0.085)	MYT1L(1.0, 0.085)	NA	NA	NA	NA	NA	NA	NA	No	NA	HPRC,HGSVC,1KG-ONT	Yes	NA	NA	NA	NA	NA	NA
chr2:2295611	chr2-2295611-allele41835-161	INS	160	NA	0.00529500756429652,0.01729106628242075,0.08531746031746032,0.0019880715705765406,0.0010224948875255625	0.010889	MYT1L(1.0, 0.085)	MYT1L(1.0, 0.085)	NA	NA	NA	NA	NA	NA	NA	No	NA	HPRC,HGSVC,1KG-ONT	Yes	NA	NA	NA	NA	NA	NA
chr2:2295611	chr2-2295611-allele41830-1105	INS	1104	NA	0.00680786686838124,0.012968299711815562,0.000992063492063492,0.015904572564612324,0.017382413087934562	0.000539652	MYT1L(1.0, 0.085)	MYT1L(1.0, 0.085)	NA	NA	NA	NA	NA	NA	NA	No	NA	HPRC,HGSVC,1KG-ONT	No	NA	NA	NA	NA	NA	NA
chr2:2295611	chr2-2295611-allele41828-169	INS	168	NA	0.0,0.002881844380403458,0.005952380952380952,0.0,0.0	0.000834484	MYT1L(1.0, 0.085)	MYT1L(1.0, 0.085)	NA	NA	NA	NA	NA	NA	NA	No	NA	HPRC,HGSVC,1KG-ONT	Yes	NA	NA	NA	NA	NA	NA
chr2:2295641	chr2-2295641-allele41854-133	INS	132	NA	0.00680786686838124,0.001440922190201729,0.0,0.0,0.0	0.0101459	MYT1L(1.0, 0.085)	MYT1L(1.0, 0.085)	NA	NA	NA	NA	NA	NA	NA	No	NA	HPRC,HGSVC,1KG-ONT	Yes	NA	NA	NA	NA	NA	NA
chr2:2295665	chr2-2295665-allele41860-397	INS	396	NA	0.01059001512859304,0.0,0.0,0.0,0.0	0.0193739	MYT1L(1.0, 0.085)	MYT1L(1.0, 0.085)	NA	NA	NA	NA	NA	NA	NA	No	NA	HPRC,HGSVC,1KG-ONT	No	NA	NA	NA	NA	NA	NA
chr2:2295665	chr2-2295665-allele41861-533	INS	532	NA	0.0007564296520423601,0.0,0.0,0.0,0.010224948875255624	0.00026671	MYT1L(1.0, 0.085)	MYT1L(1.0, 0.085)	NA	NA	NA	NA	NA	NA	NA	No	NA	HPRC,HGSVC,1KG-ONT	No	NA	NA	NA	NA	NA	NA
chr2:2295673	chr2-2295673-allele41863-231	INS	230	NA	0.00529500756429652,0.0,0.0,0.0,0.0	0.00947665	MYT1L(1.0, 0.085)	MYT1L(1.0, 0.085)	NA	NA	NA	NA	NA	NA	NA	No	NA	HPRC,HGSVC,1KG-ONT	No	NA	NA	NA	NA	NA	NA
chr2:2295691	chr2-2295691-allele41876-1009	INS	1008	NA	0.0007564296520423601,0.0,0.0,0.0,0.0	0.000918741	MYT1L(1.0, 0.085)	MYT1L(1.0, 0.085)	NA	NA	NA	NA	NA	NA	NA	No	NA	HPRC,HGSVC,1KG-ONT	No	NA	NA	NA	NA	NA	NA
chr2:2295691	chr2-2295691-allele41878-919	INS	918	NA	0.0030257186081694403,0.0,0.0,0.0009940357852882703,0.0	0.00328379	MYT1L(1.0, 0.085)	MYT1L(1.0, 0.085)	NA	NA	NA	NA	NA	NA	NA	No	NA	HPRC,HGSVC,1KG-ONT	No	NA	NA	NA	NA	NA	NA
chr2:2295705	chr2-2295705-allele41886-163	INS	162	NA	0.0007564296520423601,0.012968299711815562,0.01984126984126984,0.006958250497017893,0.06748466257668712	0.0172271	MYT1L(1.0, 0.085)	MYT1L(1.0, 0.085)	NA	NA	NA	NA	NA	NA	NA	No	NA	HPRC,HGSVC,1KG-ONT	Yes	NA	NA	NA	NA	NA	NA
chr2:2295717	chr2-2295717-allele41890-361	INS	360	NA	0.0030257186081694403,0.0,0.0,0.0,0.0	0.00520636	MYT1L(1.0, 0.085)	MYT1L(1.0, 0.085)	NA	NA	NA	NA	NA	NA	NA	No	NA	HPRC,HGSVC,1KG-ONT	No	NA	NA	NA	NA	NA	NA
chr2:2295725	chr2-2295725-allele41894-801	INS	800	NA	0.0007564296520423601,0.0,0.0,0.0,0.0	0.000918741	MYT1L(1.0, 0.085)	MYT1L(1.0, 0.085)	NA	NA	NA	NA	NA	NA	NA	No	NA	HPRC,HGSVC,1KG-ONT	No	NA	NA	NA	NA	NA	NA
chr2:2295725	chr2-2295725-allele41895-929	INS	928	NA	0.030257186081694403,0.001440922190201729,0.0,0.0009940357852882703,0.0	0.0509494	MYT1L(1.0, 0.085)	MYT1L(1.0, 0.085)	NA	NA	NA	NA	NA	NA	NA	No	NA	HPRC,HGSVC,1KG-ONT	No	NA	NA	NA	NA	NA	NA
chr2:2295725	chr2-2295725-allele41896-862	INS	861	NA	0.0007564296520423601,0.0,0.0,0.0,0.0	0.000918741	MYT1L(1.0, 0.085)	MYT1L(1.0, 0.085)	NA	NA	NA	NA	NA	NA	NA	No	NA	HPRC,HGSVC,1KG-ONT	No	NA	NA	NA	NA	NA	NA
chr2:2295730	chr2-2295730-allele41898-1123	INS	1122	NA	0.00529500756429652,0.002881844380403458,0.0,0.008946322067594433,0.04396728016359918	0.00302157	MYT1L(1.0, 0.085)	MYT1L(1.0, 0.085)	NA	NA	NA	NA	NA	NA	NA	No	NA	HPRC,HGSVC,1KG-ONT	No	NA	NA	NA	NA	NA	NA
chr2:2295783	chr2-2295783-allele41912-61	INS	60	NA	0.00529500756429652,0.0,0.0,0.0,0.0	0.00947665	MYT1L(1.0, 0.085)	MYT1L(1.0, 0.085)	NA	NA	NA	NA	NA	NA	NA	No	NA	HPRC,HGSVC	No	NA	NA	NA	NA	NA	NA
chr2:2295783	chr2-2295783-allele41911-445	INS	444	NA	0.009833585476550681,0.0,0.0,0.0,0.0	0.0179657	MYT1L(1.0, 0.085)	MYT1L(1.0, 0.085)	NA	NA	NA	NA	NA	NA	NA	No	NA	HPRC,HGSVC	No	NA	NA	NA	NA	NA	NA
chr2:2307740	chr2-2307740-allele41984-1	DEL	94	0.946499	0.1800302571860817,0.14697406340057637,0.07242063492063493,0.22564612326043737,0.30265848670756645	NA	MYT1L(1.0, 0.085)	MYT1L(1.0, 0.085)	NA	NA	NA	NA	NA	NA	NA	No	NA	HPRC,HGSVC,1KG-ONT	Yes	NA	Schizophrenia(MYT1L, rs17247190, 2E-9, 0.6331737441850637)	Chronic congestive heart failure(0.38%, 2.38%, 0.16, [0.02;1.21], 0.047196),Chronic systolic heart failure(0.38%, 2.89%, 0.13, [0.02;0.98], 0.018378),Complication due to diabetes mellitus(8.85%, 4.76%, 1.94, [1.1;3.44], 0.027571),Congestive heart failure(2.69%, 6.63%, 0.39, [0.17;0.88], 0.02059),Goiter(5.77%, 2.72%, 2.19, [1.07;4.5], 0.044924),Hypersomnia(10.00%, 4.08%, 2.61, [1.47;4.64], 0.001338),Hypertensive heart failure(0.77%, 3.57%, 0.21, [0.05;0.9], 0.020476),Intervertebral disc prolapse(3.85%, 1.36%, 2.9, [1.13;7.44], 0.034849),Non-toxic multinodular goiter(9.62%, 5.44%, 1.85, [1.07;3.19], 0.036216),Non-toxic uninodular goiter(10.77%, 5.95%, 1.91, [1.13;3.21], 0.015963),Pneumonia(3.46%, 7.14%, 0.47, [0.22;0.97], 0.041303),Sarcoidosis(0.38%, 2.38%, 0.16, [0.02;1.21], 0.047196),Spinal stenosis(3.08%, 1.02%, 3.08, [1.06;8.97], 0.040205),Supraventricular tachycardia(5.00%, 1.19%, 4.37, [1.72;11.08], 0.002009),Synovitis and tenosynovitis(5.38%, 2.55%, 2.17, [1.03;4.57], 0.041707),Uncomplicated moderate persistent asthma(0.77%, 3.23%, 0.23, [0.05;1.0], 0.031964)	NA	NA	NA
chr2:2307817	chr2-2307817-allele41988-1	DEL	93	NA	0.0,0.005763688760806916,0.0,0.018886679920477135,0.0	0.00373893	MYT1L(1.0, 0.085)	MYT1L(1.0, 0.085)	NA	NA	NA	NA	NA	NA	NA	No	NA	HPRC,HGSVC,1KG-ONT	Yes	NA	NA	NA	NA	NA	NA
chr2:2309994	chr2-2309994-allele42001-129	INS	128	NA	0.01739788199697428,0.0,0.001984126984126984,0.002982107355864811,0.00408997955010225	0.0169318	MYT1L(1.0, 0.085)	MYT1L(1.0, 0.085)	NA	NA	NA	NA	NA	NA	NA	No	NA	HPRC,1KG-ONT	Yes	NA	NA	NA	NA	NA	NA
chr2:2319337	chr2-2319337-allele42063-1	DEL	84	NA	0.0,0.0,0.00992063492063492,0.0,0.0	0.00122989	MYT1L(1.0, 0.085)	MYT1L(1.0, 0.085)	NA	NA	NA	NA	NA	NA	NA	No	NA	No	Yes	NA	NA	NA	NA	NA	NA
chr2:2462331	chr2-2462331-allele43197-75	INS	74	NA	0.019667170953101363,0.0,0.0,0.0,0.0	0.0360491	NA	NA	NA	NA	NA	NA	NA	NA	NA	No	NA	HPRC,HGSVC,1KG-ONT	No	NA	NA	NA	NA	NA	NA
chr2:2462486	chr2-2462486-allele43210-186	INS	185	NA	0.0015128593040847202,0.0,0.0,0.002982107355864811,0.0	NA	NA	NA	NA	NA	NA	NA	NA	NA	NA	No	NA	HPRC,HGSVC	No	NA	NA	NA	NA	NA	NA
chr2:2462530	chr2-2462530-allele43211-260	INS	259	NA	0.024962178517397883,0.001440922190201729,0.0,0.0,0.0	0.0434558	NA	NA	NA	NA	NA	NA	NA	NA	NA	No	NA	HPRC,HGSVC	No	NA	NA	NA	NA	NA	NA
chr2:2462550	chr2-2462550-allele43213-187	INS	186	NA	0.0022692889561270802,0.0,0.0,0.0,0.0	0.00377908	NA	NA	NA	NA	NA	NA	NA	NA	NA	No	NA	HPRC,HGSVC	No	NA	NA	NA	NA	NA	NA
chr2:2485305	chr2-2485305-allele43501-1	DEL	83	NA	0.007564296520423601,0.0,0.0,0.0,0.0	0.0137297	NA	NA	NA	NA	NA	NA	NA	NA	NA	No	NA	HPRC,HGSVC,1KG-ONT	Yes	NA	NA	NA	NA	NA	NA
chr2:2493376	chr2-2493376-allele43595-1	DEL	154	NA	0.0007564296520423601,0.0,0.0,0.0,0.0	0.000918741	NA	NA	NA	NA	NA	NA	NA	NA	NA	No	NA	HPRC,HGSVC,1KG-ONT	No	NA	NA	NA	NA	NA	NA
chr2:2493436	chr2-2493436-allele43598-1	DEL	159	NA	0.5370650529500757,0.0893371757925072,0.26587301587301587,0.02186878727634195,0.0787321063394683	0.384724	NA	NA	NA	NA	NA	NA	NA	NA	NA	No	NA	HPRC,HGSVC,1KG-ONT	No	NA	NA	NA	NA	NA	NA
chr2:2520072	chr2-2520072-allele43946-53	INS	52	NA	0.0,0.002881844380403458,0.0,0.0019880715705765406,0.019427402862985686	0.00373893	NA	NA	NA	NA	NA	NA	NA	NA	NA	No	NA	HPRC,HGSVC	Yes	NA	NA	NA	NA	NA	NA
chr2:2520072	chr2-2520072-allele43939-209	INS	208	NA	0.01664145234493192,0.0,0.00992063492063492,0.002982107355864811,0.0	0.0117391	NA	NA	NA	NA	NA	NA	NA	NA	NA	No	NA	HPRC,HGSVC,1KG-ONT	No	NA	NA	NA	NA	NA	NA
chr2:2520072	chr2-2520072-allele43938-157	INS	156	NA	0.03177004538577912,0.0893371757925072,0.03670634920634921,0.21371769383697814,0.0950920245398773	0.0365316	NA	NA	NA	NA	NA	NA	NA	NA	NA	No	NA	HPRC,HGSVC,1KG-ONT	Yes	NA	NA	NA	NA	NA	NA
chr2:2520072	chr2-2520072-allele43947-105	INS	104	NA	0.0,0.0,0.0,0.0019880715705765406,0.0010224948875255625	3.94758e-05	NA	NA	NA	NA	NA	NA	NA	NA	NA	No	NA	HPRC,HGSVC,1KG-ONT	Yes	NA	NA	NA	NA	NA	NA
chr2:2520072	chr2-2520072-allele43944-157	INS	156	NA	0.0007564296520423601,0.0,0.000992063492063492,0.0,0.0	NA	NA	NA	NA	NA	NA	NA	NA	NA	NA	No	NA	HPRC,HGSVC,1KG-ONT	Yes	NA	NA	NA	NA	NA	NA
chr2:2520072	chr2-2520072-allele43936-53	INS	52	NA	0.02193645990922844,0.08213256484149856,0.13392857142857142,0.11232604373757456,0.12372188139059305	0.0509417	NA	NA	NA	NA	NA	NA	NA	NA	NA	No	NA	HPRC,HGSVC	Yes	NA	NA	NA	NA	NA	NA
chr2:2520072	chr2-2520072-allele43945-105	INS	104	NA	0.0,0.001440922190201729,0.0,0.003976143141153081,0.0	0.000408842	NA	NA	NA	NA	NA	NA	NA	NA	NA	No	NA	HPRC,HGSVC,1KG-ONT	Yes	NA	NA	NA	NA	NA	NA
chr2:2520072	chr2-2520072-allele43941-157	INS	156	NA	0.0015128593040847202,0.018731988472622477,0.000992063492063492,0.02186878727634195,0.002044989775051125	0.00431045	NA	NA	NA	NA	NA	NA	NA	NA	NA	No	NA	HPRC,HGSVC,1KG-ONT	Yes	NA	NA	NA	NA	NA	NA
chr2:2520072	chr2-2520072-allele43943-105	INS	104	NA	0.0,0.002881844380403458,0.0,0.0,0.0	NA	NA	NA	NA	NA	NA	NA	NA	NA	NA	No	NA	HPRC,HGSVC,1KG-ONT	Yes	NA	NA	NA	NA	NA	NA
chr2:2520072	chr2-2520072-allele43951-105	INS	104	NA	0.0,0.0,0.000992063492063492,0.0,0.002044989775051125	3.94758e-05	NA	NA	NA	NA	NA	NA	NA	NA	NA	No	NA	HPRC,HGSVC,1KG-ONT	Yes	NA	NA	NA	NA	NA	NA
chr2:2520072	chr2-2520072-allele43940-53	INS	52	NA	0.0,0.2132564841498559,0.06845238095238096,0.009940357852882704,0.00408997955010225	0.0428746	NA	NA	NA	NA	NA	NA	NA	NA	NA	No	NA	HPRC,HGSVC	Yes	NA	NA	NA	NA	NA	NA
chr2:2520072	chr2-2520072-allele43942-157	INS	156	NA	0.0007564296520423601,0.004322766570605188,0.000992063492063492,0.014910536779324055,0.0081799591002045	0.00336278	NA	NA	NA	NA	NA	NA	NA	NA	NA	No	NA	HPRC,HGSVC,1KG-ONT	Yes	NA	NA	NA	NA	NA	NA
chr2:2520072	chr2-2520072-allele43937-261	INS	260	NA	0.018910741301059002,0.025936599423631124,0.003968253968253968,0.02584493041749503,0.007157464212678937	5.17374e-07	NA	NA	NA	NA	NA	NA	NA	NA	NA	No	NA	HPRC,HGSVC,1KG-ONT	No	NA	NA	NA	NA	NA	NA
chr2:2520072	chr2-2520072-allele43954-313	INS	312	NA	0.0,0.0,0.000992063492063492,0.0,0.0	NA	NA	NA	NA	NA	NA	NA	NA	NA	NA	No	NA	HPRC,HGSVC	No	NA	NA	NA	NA	NA	NA
chr2:2520078	chr2-2520078-allele43960-105	INS	104	NA	0.015128593040847202,0.002881844380403458,0.000992063492063492,0.003976143141153081,0.0010224948875255625	0.0144636	NA	NA	NA	NA	NA	NA	NA	NA	NA	No	NA	HPRC,HGSVC,1KG-ONT	Yes	NA	NA	NA	NA	NA	NA
chr2:2520078	chr2-2520078-allele43961-157	INS	156	NA	0.006051437216338881,0.007204610951008645,0.0,0.02286282306163022,0.02556237218813906	0.00237092	NA	NA	NA	NA	NA	NA	NA	NA	NA	No	NA	HPRC,HGSVC,1KG-ONT	Yes	NA	NA	NA	NA	NA	NA
chr2:2520078	chr2-2520078-allele43959-105	INS	104	NA	0.037065052950075644,0.002881844380403458,0.0,0.0,0.0010224948875255625	0.0610614	NA	NA	NA	NA	NA	NA	NA	NA	NA	No	NA	HPRC,HGSVC,1KG-ONT	Yes	NA	NA	NA	NA	NA	NA
chr2:2520078	chr2-2520078-allele43962-53	INS	52	NA	0.0015128593040847202,0.002881844380403458,0.00496031746031746,0.006958250497017893,0.005112474437627812	0.00107567	NA	NA	NA	NA	NA	NA	NA	NA	NA	No	NA	HPRC,HGSVC	Yes	NA	NA	NA	NA	NA	NA
chr2:2520078	chr2-2520078-allele43965-105	INS	104	NA	0.009077155824508321,0.0,0.0,0.0,0.0	0.0165556	NA	NA	NA	NA	NA	NA	NA	NA	NA	No	NA	HPRC,HGSVC,1KG-ONT	Yes	NA	NA	NA	NA	NA	NA
chr2:2520078	chr2-2520078-allele43966-105	INS	104	NA	0.0,0.0,0.0,0.0009940357852882703,0.0	NA	NA	NA	NA	NA	NA	NA	NA	NA	NA	No	NA	HPRC,HGSVC,1KG-ONT	Yes	NA	NA	NA	NA	NA	NA
chr2:2520078	chr2-2520078-allele43967-261	INS	260	NA	0.0,0.0,0.0,0.002982107355864811,0.0	3.94758e-05	NA	NA	NA	NA	NA	NA	NA	NA	NA	No	NA	HPRC,HGSVC,1KG-ONT	No	NA	NA	NA	NA	NA	NA
chr2:2520078	chr2-2520078-allele43963-105	INS	104	NA	0.0007564296520423601,0.008645533141210375,0.001984126984126984,0.02385685884691849,0.014314928425357873	0.00683277	NA	NA	NA	NA	NA	NA	NA	NA	NA	No	NA	HPRC,HGSVC,1KG-ONT	Yes	NA	NA	NA	NA	NA	NA
chr2:2520078	chr2-2520078-allele43964-53	INS	52	NA	0.0045385779122541605,0.0,0.0,0.0,0.0	0.00805514	NA	NA	NA	NA	NA	NA	NA	NA	NA	No	NA	HPRC,HGSVC	Yes	NA	NA	NA	NA	NA	NA
chr2:2520087	chr2-2520087-allele43971-105	INS	104	NA	0.018910741301059002,0.0,0.0,0.0009940357852882703,0.0	0.0324337	NA	NA	NA	NA	NA	NA	NA	NA	NA	No	NA	HPRC,HGSVC,1KG-ONT	Yes	NA	NA	NA	NA	NA	NA
chr2:2520087	chr2-2520087-allele43972-105	INS	104	NA	0.0,0.0,0.000992063492063492,0.0009940357852882703,0.0	NA	NA	NA	NA	NA	NA	NA	NA	NA	NA	No	NA	HPRC,HGSVC,1KG-ONT	Yes	NA	NA	NA	NA	NA	NA
chr2:2520098	chr2-2520098-allele43975-105	INS	104	NA	0.16717095310136157,0.1484149855907781,0.051587301587301584,0.1272365805168986,0.10736196319018405	0.0172342	NA	NA	NA	NA	NA	NA	NA	NA	NA	No	NA	HPRC,HGSVC,1KG-ONT	Yes	NA	NA	NA	NA	NA	NA
chr2:2520098	chr2-2520098-allele43982-53	INS	52	NA	0.0,0.001440922190201729,0.0,0.0009940357852882703,0.003067484662576687	0.000408842	NA	NA	NA	NA	NA	NA	NA	NA	NA	No	NA	HPRC,HGSVC	Yes	NA	NA	NA	NA	NA	NA
chr2:2520098	chr2-2520098-allele43980-105	INS	104	NA	0.00529500756429652,0.0,0.0,0.0,0.0	0.00947665	NA	NA	NA	NA	NA	NA	NA	NA	NA	No	NA	HPRC,HGSVC,1KG-ONT	Yes	NA	NA	NA	NA	NA	NA
chr2:2520098	chr2-2520098-allele43976-469	INS	468	NA	0.0,0.001440922190201729,0.0,0.0,0.0	NA	NA	NA	NA	NA	NA	NA	NA	NA	NA	No	NA	HGSVC	No	NA	NA	NA	NA	NA	NA
chr2:2520098	chr2-2520098-allele43978-53	INS	52	NA	0.0037821482602118004,0.001440922190201729,0.0,0.0009940357852882703,0.0010224948875255625	0.00224623	NA	NA	NA	NA	NA	NA	NA	NA	NA	No	NA	HPRC,HGSVC	Yes	NA	NA	NA	NA	NA	NA
chr2:2520098	chr2-2520098-allele43981-209	INS	208	NA	0.0007564296520423601,0.0,0.0,0.002982107355864811,0.0	NA	NA	NA	NA	NA	NA	NA	NA	NA	NA	No	NA	HPRC,HGSVC,1KG-ONT	No	NA	NA	NA	NA	NA	NA
chr2:2520098	chr2-2520098-allele43985-157	INS	156	NA	0.0,0.0,0.003968253968253968,0.0009940357852882703,0.003067484662576687	0.000963133	NA	NA	NA	NA	NA	NA	NA	NA	NA	No	NA	HPRC,HGSVC,1KG-ONT	Yes	NA	NA	NA	NA	NA	NA
chr2:2520098	chr2-2520098-allele43977-105	INS	104	NA	0.08245083207261725,0.03314121037463977,0.00496031746031746,0.007952286282306162,0.003067484662576687	0.0848968	NA	NA	NA	NA	NA	NA	NA	NA	NA	No	NA	HPRC,HGSVC,1KG-ONT	Yes	NA	NA	NA	NA	NA	NA
chr2:2536162	chr2-2536162-allele44178-315	INS	314	NA	0.0015128593040847202,0.0,0.0,0.0,0.0	0.00234988	NA	NA	NA	NA	NA	NA	NA	NA	NA	No	NA	HPRC,HGSVC,1KG-ONT	No	NA	NA	NA	NA	NA	NA
chr2:2536162	chr2-2536162-allele44176-320	INS	319	NA	0.0,0.0,0.0,0.003976143141153081,0.0010224948875255625	0.000408842	NA	NA	NA	NA	NA	NA	NA	NA	NA	No	NA	HPRC,HGSVC,1KG-ONT	No	NA	NA	NA	NA	NA	NA
chr2:2536162	chr2-2536162-allele44170-319	INS	318	NA	0.01361573373676248,0.02881844380403458,0.0248015873015873,0.06063618290258449,0.041922290388548056	0.0102599	NA	NA	NA	NA	NA	NA	NA	NA	NA	No	NA	HPRC,HGSVC,1KG-ONT	No	NA	NA	NA	NA	NA	NA
chr2:2536162	chr2-2536162-allele44168-316	INS	315	NA	0.0416036308623298,0.06051873198847262,0.030753968253968252,0.073558648111332,0.026584867075664622	NA	NA	NA	NA	NA	NA	NA	NA	NA	NA	No	NA	HPRC,HGSVC,1KG-ONT	No	NA	NA	NA	NA	NA	NA
chr2:2536162	chr2-2536162-allele44171-318	INS	317	NA	0.00832072617246596,0.008645533141210375,0.011904761904761904,0.004970178926441352,0.007157464212678937	NA	NA	NA	NA	NA	NA	NA	NA	NA	NA	No	NA	HPRC,HGSVC,1KG-ONT	No	NA	NA	NA	NA	NA	NA
chr2:2536162	chr2-2536162-allele44172-321	INS	320	NA	0.0015128593040847202,0.08213256484149856,0.012896825396825396,0.014910536779324055,0.044989775051124746	0.0212003	NA	NA	NA	NA	NA	NA	NA	NA	NA	No	NA	HPRC,HGSVC,1KG-ONT	No	NA	NA	NA	NA	NA	NA
chr2:2536162	chr2-2536162-allele44169-320	INS	319	NA	0.0907715582450832,0.4034582132564842,0.40773809523809523,0.3359840954274354,0.39263803680981596	0.17901	NA	NA	NA	NA	NA	NA	NA	NA	NA	No	NA	HPRC,HGSVC,1KG-ONT	No	NA	NA	NA	NA	NA	NA
chr2:2536162	chr2-2536162-allele44175-322	INS	321	NA	0.0,0.001440922190201729,0.0,0.0,0.0	NA	NA	NA	NA	NA	NA	NA	NA	NA	NA	No	NA	HPRC,HGSVC,1KG-ONT	No	NA	NA	NA	NA	NA	NA
chr2:2536162	chr2-2536162-allele44173-317	INS	316	NA	0.01059001512859304,0.002881844380403458,0.0,0.0009940357852882703,0.00408997955010225	0.00848979	NA	NA	NA	NA	NA	NA	NA	NA	NA	No	NA	HPRC,HGSVC,1KG-ONT	No	NA	NA	NA	NA	NA	NA
chr2:2536162	chr2-2536162-allele44182-306	INS	305	NA	0.0,0.0,0.000992063492063492,0.0,0.0	NA	NA	NA	NA	NA	NA	NA	NA	NA	NA	No	NA	HPRC,HGSVC,1KG-ONT	No	NA	NA	NA	NA	NA	NA
chr2:2536907	chr2-2536907-allele44199-1	DEL	66	NA	0.03479576399394856,0.007204610951008645,0.0,0.0,0.0	0.053181	NA	NA	NA	NA	NA	NA	NA	NA	NA	No	NA	HPRC,1KG-ONT	Yes	NA	NA	NA	NA	NA	NA
chr2:2563582	chr2-2563582-allele44476-95	INS	94	NA	0.0030257186081694403,0.0,0.002976190476190476,0.0,0.0	0.00123841	NA	NA	NA	NA	NA	NA	NA	NA	NA	No	NA	HPRC	Yes	NA	NA	NA	NA	NA	NA
chr2:2573041	chr2-2573041-allele44607-1	DEL	58	NA	0.018154311649016642,0.0,0.0,0.0,0.0	0.0333528	NA	NA	NA	NA	NA	NA	NA	NA	NA	No	NA	HGSVC,1KG-ONT	No	NA	NA	NA	NA	NA	NA
chr2:2573225	chr2-2573225-allele44609-62	INS	61	NA	0.0022692889561270802,0.0,0.0,0.0,0.0	0.00377908	NA	NA	NA	NA	NA	NA	NA	NA	NA	No	NA	HPRC,HGSVC,1KG-ONT	Yes	NA	NA	NA	NA	NA	NA
chr2:2573232	chr2-2573232-allele44610-57	INS	56	NA	0.2178517397881997,0.08069164265129683,0.025793650793650792,0.05467196819085487,0.026584867075664622	0.164942	NA	NA	NA	NA	NA	NA	NA	NA	NA	No	NA	HPRC,HGSVC,1KG-ONT	Yes	NA	NA	NA	NA	NA	NA
chr2:2573299	chr2-2573299-allele44612-58	INS	57	NA	0.009833585476550681,0.001440922190201729,0.0,0.0,0.0	0.0156651	NA	NA	NA	NA	NA	NA	NA	NA	NA	No	NA	HPRC,HGSVC,1KG-ONT	Yes	NA	NA	NA	NA	NA	NA
chr2:2580169	chr2-2580169-allele44722-79	INS	78	NA	0.0,0.0,0.0,0.0,0.002044989775051125	NA	NA	NA	NA	NA	NA	NA	NA	NA	NA	No	NA	HPRC,HGSVC,1KG-ONT	No	NA	NA	NA	NA	NA	NA
chr2:2580179	chr2-2580179-allele44723-118	INS	117	NA	0.0,0.0,0.0,0.0,0.0010224948875255625	NA	NA	NA	NA	NA	NA	NA	NA	NA	NA	No	NA	HPRC,HGSVC,1KG-ONT	Yes	NA	NA	NA	NA	NA	NA
chr2:2580179	chr2-2580179-allele44737-79	INS	78	NA	0.0007564296520423601,0.0,0.0,0.0,0.0	0.000918741	NA	NA	NA	NA	NA	NA	NA	NA	NA	No	NA	HPRC,HGSVC,1KG-ONT	No	NA	NA	NA	NA	NA	NA
chr2:2580179	chr2-2580179-allele44725-118	INS	117	NA	0.007564296520423601,0.0,0.0,0.0,0.0010224948875255625	0.0115415	NA	NA	NA	NA	NA	NA	NA	NA	NA	No	NA	HPRC,HGSVC,1KG-ONT	Yes	NA	NA	NA	NA	NA	NA
chr2:2580179	chr2-2580179-allele44724-79	INS	78	NA	0.0022692889561270802,0.0,0.0,0.0,0.0	0.00377908	NA	NA	NA	NA	NA	NA	NA	NA	NA	No	NA	HPRC,HGSVC,1KG-ONT	No	NA	NA	NA	NA	NA	NA
chr2:2580179	chr2-2580179-allele44726-79	INS	78	NA	0.0,0.002881844380403458,0.002976190476190476,0.016898608349900597,0.005112474437627812	0.00444222	NA	NA	NA	NA	NA	NA	NA	NA	NA	No	NA	HPRC,HGSVC,1KG-ONT	No	NA	NA	NA	NA	NA	NA
chr2:2580184	chr2-2580184-allele44746-664	INS	663	NA	0.0,0.001440922190201729,0.000992063492063492,0.0,0.0	NA	NA	NA	NA	NA	NA	NA	NA	NA	NA	No	NA	No	Yes	NA	NA	NA	NA	NA	NA
chr2:2580207	chr2-2580207-allele44754-1	DEL	1136	NA	0.06505295007564296,0.03025936599423631,0.017857142857142856,0.009940357852882704,0.006134969325153374	0.0441416	NA	NA	NA	NA	NA	NA	NA	NA	NA	No	NA	HGSVC	Yes	NA	NA	NA	NA	NA	NA
chr2:2580275	chr2-2580275-allele44772-157	INS	156	NA	0.0030257186081694403,0.0,0.0,0.0,0.0	0.00520636	NA	NA	NA	NA	NA	NA	NA	NA	NA	No	NA	HPRC,HGSVC,1KG-ONT	Yes	NA	NA	NA	NA	NA	NA
chr2:2580694	chr2-2580694-allele44793-80	INS	79	NA	0.0,0.0,0.0,0.0,0.0010224948875255625	NA	NA	NA	NA	NA	NA	NA	NA	NA	NA	No	NA	1KG-ONT	No	NA	NA	NA	NA	NA	NA
chr2:2580845	chr2-2580845-allele44795-1	DEL	313	NA	0.009077155824508321,0.001440922190201729,0.0,0.0,0.0	0.0143383	NA	NA	NA	NA	NA	NA	NA	NA	NA	No	NA	HGSVC,1KG-ONT	No	NA	NA	NA	NA	NA	NA
chr2:2580914	chr2-2580914-allele44798-78	INS	77	NA	0.006051437216338881,0.0,0.0,0.0,0.0	0.0108963	NA	NA	NA	NA	NA	NA	NA	NA	NA	No	NA	1KG-ONT	No	NA	NA	NA	NA	NA	NA
chr2:2580931	chr2-2580931-allele44799-198	INS	197	NA	0.0007564296520423601,0.0,0.0,0.0,0.0	0.000918741	NA	NA	NA	NA	NA	NA	NA	NA	NA	No	NA	No	No	NA	NA	NA	NA	NA	NA
chr2:2581158	chr2-2581158-allele44803-314	INS	313	NA	0.025718608169440244,0.0,0.0,0.0,0.002044989775051125	0.042729	NA	NA	NA	NA	NA	NA	NA	NA	NA	No	NA	HPRC,HGSVC,1KG-ONT	No	NA	NA	NA	NA	NA	NA
chr2:2592095	chr2-2592095-allele44917-1	DEL	74	NA	0.012859304084720122,0.001440922190201729,0.0,0.0,0.0	0.021333	NA	NA	NA	NA	NA	NA	NA	NA	NA	No	NA	HPRC,1KG-ONT	Yes	NA	NA	NA	NA	NA	NA
chr2:2594617	chr2-2594617-allele44942-1	DEL	90	NA	0.012859304084720122,0.0,0.0,0.0,0.0	0.0235872	NA	NA	NA	NA	NA	NA	NA	NA	NA	No	NA	No	Yes	NA	NA	NA	NA	NA	NA
chr2:2644814	chr2-2644814-allele45568-91	INS	90	NA	0.0007564296520423601,0.001440922190201729,0.005952380952380952,0.005964214711729622,0.02556237218813906	0.00529909	NA	NA	NA	NA	NA	NA	NA	NA	NA	No	NA	HPRC,HGSVC	No	NA	NA	NA	NA	NA	NA
chr2:2644867	chr2-2644867-allele45570-406	INS	405	NA	0.0007564296520423601,0.0,0.0,0.0,0.0	0.000918741	NA	NA	NA	NA	NA	NA	NA	NA	NA	No	NA	HPRC,HGSVC,1KG-ONT	No	NA	NA	NA	NA	NA	NA
chr2:2644902	chr2-2644902-allele45572-316	INS	315	NA	0.04236006051437216,0.005763688760806916,0.0,0.002982107355864811,0.002044989775051125	0.0594558	NA	NA	NA	NA	NA	NA	NA	NA	NA	No	NA	HPRC,HGSVC,1KG-ONT	No	NA	NA	NA	NA	NA	NA
chr2:2644904	chr2-2644904-allele45573-1	DEL	225	NA	0.0007564296520423601,0.0,0.0,0.0,0.0	0.000918741	NA	NA	NA	NA	NA	NA	NA	NA	NA	No	NA	No	No	NA	NA	NA	NA	NA	NA
chr2:2644909	chr2-2644909-allele45576-271	INS	270	NA	0.00680786686838124,0.0,0.0,0.0,0.0	0.0123139	NA	NA	NA	NA	NA	NA	NA	NA	NA	No	NA	HPRC,HGSVC,1KG-ONT	No	NA	NA	NA	NA	NA	NA
chr2:2644947	chr2-2644947-allele45582-1	DEL	135	NA	0.046898638426626324,0.007204610951008645,0.000992063492063492,0.0,0.003067484662576687	0.0672964	NA	NA	NA	NA	NA	NA	NA	NA	NA	No	NA	HPRC,HGSVC	No	NA	NA	NA	NA	NA	NA
chr2:2644954	chr2-2644954-allele45585-91	INS	90	NA	0.0045385779122541605,0.001440922190201729,0.0,0.0,0.0	0.00598883	NA	NA	NA	NA	NA	NA	NA	NA	NA	No	NA	HPRC,HGSVC	No	NA	NA	NA	NA	NA	NA
chr2:2644988	chr2-2644988-allele45587-226	INS	225	NA	0.036308623298033284,0.002881844380403458,0.0,0.0019880715705765406,0.002044989775051125	0.0540374	NA	NA	NA	NA	NA	NA	NA	NA	NA	No	NA	HPRC,HGSVC,1KG-ONT	No	NA	NA	NA	NA	NA	NA
chr2:2644999	chr2-2644999-allele45595-226	INS	225	NA	0.0,0.0,0.0,0.0009940357852882703,0.0	NA	NA	NA	NA	NA	NA	NA	NA	NA	NA	No	NA	HPRC,HGSVC,1KG-ONT	No	NA	NA	NA	NA	NA	NA
chr2:2644999	chr2-2644999-allele45590-1	DEL	90	NA	0.018154311649016642,0.3256484149855908,0.21726190476190477,0.14512922465208747,0.0869120654396728	0.105699	NA	NA	NA	NA	NA	NA	NA	NA	NA	No	NA	HPRC,HGSVC,1KG-ONT	No	NA	NA	NA	NA	NA	NA
chr2:2644999	chr2-2644999-allele45589-136	INS	135	NA	0.02118003025718608,0.004322766570605188,0.005952380952380952,0.006958250497017893,0.02965235173824131	0.0022355	NA	NA	NA	NA	NA	NA	NA	NA	NA	No	NA	HPRC,HGSVC,1KG-ONT	No	NA	NA	NA	NA	NA	NA
chr2:2644999	chr2-2644999-allele45593-181	INS	180	NA	0.0,0.0,0.001984126984126984,0.0,0.0	NA	NA	NA	NA	NA	NA	NA	NA	NA	NA	No	NA	HPRC,HGSVC,1KG-ONT	No	NA	NA	NA	NA	NA	NA
chr2:2645001	chr2-2645001-allele45598-181	INS	180	NA	0.05370650529500756,0.11239193083573487,0.0992063492063492,0.1908548707753479,0.17484662576687116	0.038913	NA	NA	NA	NA	NA	NA	NA	NA	NA	No	NA	HPRC,HGSVC,1KG-ONT	No	NA	NA	NA	NA	NA	NA
chr2:2645001	chr2-2645001-allele45600-136	INS	135	NA	0.0,0.002881844380403458,0.0,0.0019880715705765406,0.003067484662576687	0.000778337	NA	NA	NA	NA	NA	NA	NA	NA	NA	No	NA	HPRC,HGSVC,1KG-ONT	No	NA	NA	NA	NA	NA	NA
chr2:2645044	chr2-2645044-allele45606-316	INS	315	NA	0.0037821482602118004,0.0,0.0,0.0,0.0	0.00663171	NA	NA	NA	NA	NA	NA	NA	NA	NA	No	NA	HPRC,HGSVC,1KG-ONT	No	NA	NA	NA	NA	NA	NA
chr2:2645044	chr2-2645044-allele45607-181	INS	180	NA	0.0,0.001440922190201729,0.0,0.004970178926441352,0.0	0.000593574	NA	NA	NA	NA	NA	NA	NA	NA	NA	No	NA	HPRC,HGSVC,1KG-ONT	No	NA	NA	NA	NA	NA	NA
chr2:2645082	chr2-2645082-allele45612-226	INS	225	NA	0.0007564296520423601,0.001440922190201729,0.00496031746031746,0.004970178926441352,0.02556237218813906	0.00492685	NA	NA	NA	NA	NA	NA	NA	NA	NA	No	NA	HPRC,HGSVC,1KG-ONT	No	NA	NA	NA	NA	NA	NA
chr2:2645089	chr2-2645089-allele45613-91	INS	90	NA	0.11422087745839637,0.007204610951008645,0.003968253968253968,0.004970178926441352,0.003067484662576687	0.166003	NA	NA	NA	NA	NA	NA	NA	NA	NA	No	NA	HPRC,HGSVC	No	NA	NA	NA	NA	NA	NA
chr2:2645089	chr2-2645089-allele45616-136	INS	135	NA	0.0007564296520423601,0.007204610951008645,0.002976190476190476,0.004970178926441352,0.0010224948875255625	0.00103615	NA	NA	NA	NA	NA	NA	NA	NA	NA	No	NA	HPRC,HGSVC,1KG-ONT	No	NA	NA	NA	NA	NA	NA
chr2:2645123	chr2-2645123-allele45624-361	INS	360	NA	0.0,0.001440922190201729,0.0,0.0,0.0	NA	NA	NA	NA	NA	NA	NA	NA	NA	NA	No	NA	HPRC,HGSVC,1KG-ONT	No	NA	NA	NA	NA	NA	NA
chr2:2645123	chr2-2645123-allele45628-181	INS	180	NA	0.0007564296520423601,0.0,0.0,0.0,0.0	0.000918741	NA	NA	NA	NA	NA	NA	NA	NA	NA	No	NA	HPRC,HGSVC,1KG-ONT	No	NA	NA	NA	NA	NA	NA
chr2:2645123	chr2-2645123-allele45618-541	INS	540	NA	0.0,0.0,0.0,0.0009940357852882703,0.0010224948875255625	NA	NA	NA	NA	NA	NA	NA	NA	NA	NA	No	NA	No	No	NA	NA	NA	NA	NA	NA
chr2:2645123	chr2-2645123-allele45621-181	INS	180	NA	0.0015128593040847202,0.012968299711815562,0.0,0.016898608349900597,0.007157464212678937	0.00347083	NA	NA	NA	NA	NA	NA	NA	NA	NA	No	NA	HPRC,HGSVC,1KG-ONT	No	NA	NA	NA	NA	NA	NA
chr2:2645123	chr2-2645123-allele45627-136	INS	135	NA	0.0,0.0,0.0,0.002982107355864811,0.0	3.94758e-05	NA	NA	NA	NA	NA	NA	NA	NA	NA	No	NA	HPRC,HGSVC,1KG-ONT	No	NA	NA	NA	NA	NA	NA
chr2:2645123	chr2-2645123-allele45622-91	INS	90	NA	0.0022692889561270802,0.0,0.0,0.0,0.0	0.00377908	NA	NA	NA	NA	NA	NA	NA	NA	NA	No	NA	HPRC,HGSVC	No	NA	NA	NA	NA	NA	NA
chr2:2645142	chr2-2645142-allele45634-91	INS	90	NA	0.0,0.0,0.002976190476190476,0.0,0.0	3.94758e-05	NA	NA	NA	NA	NA	NA	NA	NA	NA	No	NA	HPRC,HGSVC	No	NA	NA	NA	NA	NA	NA
chr2:2645735	chr2-2645735-allele45643-73	INS	72	NA	0.0,0.0,0.001984126984126984,0.0019880715705765406,0.0081799591002045	0.00144529	NA	NA	NA	NA	NA	NA	NA	NA	NA	No	NA	HPRC,HGSVC	Yes	NA	NA	NA	NA	NA	NA
chr2:2645735	chr2-2645735-allele45659-253	INS	252	NA	0.0,0.0,0.003968253968253968,0.0,0.0	0.000224143	NA	NA	NA	NA	NA	NA	NA	NA	NA	No	NA	HPRC,HGSVC,1KG-ONT	Yes	NA	NA	NA	NA	NA	NA
chr2:2645735	chr2-2645735-allele45649-613	INS	612	NA	0.0,0.001440922190201729,0.0,0.0,0.0	NA	NA	NA	NA	NA	NA	NA	NA	NA	NA	No	NA	HPRC,HGSVC,1KG-ONT	Yes	NA	NA	NA	NA	NA	NA
chr2:2645735	chr2-2645735-allele45650-289	INS	288	NA	0.0,0.002881844380403458,0.0,0.003976143141153081,0.0	0.000593574	NA	NA	NA	NA	NA	NA	NA	NA	NA	No	NA	HPRC,HGSVC	Yes	NA	NA	NA	NA	NA	NA
chr2:2645735	chr2-2645735-allele45651-505	INS	504	NA	0.0,0.025936599423631124,0.025793650793650792,0.0,0.003067484662576687	0.00808565	NA	NA	NA	NA	NA	NA	NA	NA	NA	No	NA	HPRC,HGSVC,1KG-ONT	Yes	NA	NA	NA	NA	NA	NA
chr2:2645735	chr2-2645735-allele45648-217	INS	216	NA	0.0,0.001440922190201729,0.006944444444444444,0.004970178926441352,0.002044989775051125	0.0022576	NA	NA	NA	NA	NA	NA	NA	NA	NA	No	NA	HPRC,HGSVC,1KG-ONT	Yes	NA	NA	NA	NA	NA	NA
chr2:2645735	chr2-2645735-allele45677-721	INS	720	NA	0.0,0.004322766570605188,0.0,0.0,0.0	3.94758e-05	NA	NA	NA	NA	NA	NA	NA	NA	NA	No	NA	HPRC,HGSVC,1KG-ONT	Yes	NA	NA	NA	NA	NA	NA
chr2:2645735	chr2-2645735-allele45645-181	INS	180	NA	0.0015128593040847202,0.001440922190201729,0.000992063492063492,0.007952286282306162,0.002044989775051125	3.20923e-05	NA	NA	NA	NA	NA	NA	NA	NA	NA	No	NA	HPRC,HGSVC,1KG-ONT	Yes	NA	NA	NA	NA	NA	NA
chr2:2645735	chr2-2645735-allele45657-73	INS	72	NA	0.0007564296520423601,0.01585014409221902,0.0,0.002982107355864811,0.0010224948875255625	0.00114578	NA	NA	NA	NA	NA	NA	NA	NA	NA	No	NA	HPRC,HGSVC	Yes	NA	NA	NA	NA	NA	NA
chr2:2645735	chr2-2645735-allele45652-686	INS	685	NA	0.0,0.008645533141210375,0.000992063492063492,0.003976143141153081,0.0	0.00151771	NA	NA	NA	NA	NA	NA	NA	NA	NA	No	NA	HPRC,HGSVC,1KG-ONT	Yes	NA	NA	NA	NA	NA	NA
chr2:2645735	chr2-2645735-allele45658-109	INS	108	NA	0.0,0.0,0.0,0.0009940357852882703,0.0	NA	NA	NA	NA	NA	NA	NA	NA	NA	NA	No	NA	HPRC,HGSVC	Yes	NA	NA	NA	NA	NA	NA
chr2:2645735	chr2-2645735-allele45665-145	INS	144	NA	0.0,0.001440922190201729,0.001984126984126984,0.0,0.002044989775051125	0.000408842	NA	NA	NA	NA	NA	NA	NA	NA	NA	No	NA	HPRC,HGSVC,1KG-ONT	Yes	NA	NA	NA	NA	NA	NA
chr2:2645735	chr2-2645735-allele45646-361	INS	360	NA	0.0,0.007204610951008645,0.000992063492063492,0.003976143141153081,0.0010224948875255625	0.00151771	NA	NA	NA	NA	NA	NA	NA	NA	NA	No	NA	HPRC,HGSVC,1KG-ONT	Yes	NA	NA	NA	NA	NA	NA
chr2:2645735	chr2-2645735-allele45647-145	INS	144	NA	0.007564296520423601,0.004322766570605188,0.01984126984126984,0.008946322067594433,0.002044989775051125	NA	NA	NA	NA	NA	NA	NA	NA	NA	NA	No	NA	HPRC,HGSVC,1KG-ONT	Yes	NA	NA	NA	NA	NA	NA
chr2:2645735	chr2-2645735-allele45644-649	INS	648	NA	0.0,0.0,0.0,0.0009940357852882703,0.0	NA	NA	NA	NA	NA	NA	NA	NA	NA	NA	No	NA	HPRC,HGSVC,1KG-ONT	Yes	NA	NA	NA	NA	NA	NA
chr2:2645735	chr2-2645735-allele45661-577	INS	576	NA	0.0,0.005763688760806916,0.0,0.0009940357852882703,0.0	0.000408842	NA	NA	NA	NA	NA	NA	NA	NA	NA	No	NA	HPRC,HGSVC,1KG-ONT	Yes	NA	NA	NA	NA	NA	NA
chr2:2645735	chr2-2645735-allele45653-541	INS	540	NA	0.0,0.027377521613832854,0.000992063492063492,0.002982107355864811,0.002044989775051125	0.00398599	NA	NA	NA	NA	NA	NA	NA	NA	NA	No	NA	HPRC,HGSVC,1KG-ONT	Yes	NA	NA	NA	NA	NA	NA
chr2:2645757	chr2-2645757-allele45680-253	INS	252	NA	0.0,0.007204610951008645,0.0,0.007952286282306162,0.0	0.00180841	NA	NA	NA	NA	NA	NA	NA	NA	NA	No	NA	HPRC,HGSVC,1KG-ONT	Yes	NA	NA	NA	NA	NA	NA
chr2:2645761	chr2-2645761-allele45690-181	INS	180	NA	0.0007564296520423601,0.0,0.0,0.0,0.0	0.000918741	NA	NA	NA	NA	NA	NA	NA	NA	NA	No	NA	HPRC,HGSVC,1KG-ONT	Yes	NA	NA	NA	NA	NA	NA
chr2:2645761	chr2-2645761-allele45700-361	INS	360	NA	0.0,0.0,0.0,0.0,0.0010224948875255625	NA	NA	NA	NA	NA	NA	NA	NA	NA	NA	No	NA	HPRC,HGSVC,1KG-ONT	Yes	NA	NA	NA	NA	NA	NA
chr2:2645761	chr2-2645761-allele45696-397	INS	396	NA	0.0007564296520423601,0.005763688760806916,0.020833333333333332,0.0009940357852882703,0.003067484662576687	0.00372752	NA	NA	NA	NA	NA	NA	NA	NA	NA	No	NA	HPRC,HGSVC,1KG-ONT	Yes	NA	NA	NA	NA	NA	NA
chr2:2645761	chr2-2645761-allele45683-325	INS	324	NA	0.0030257186081694403,0.0,0.0,0.0009940357852882703,0.0	0.00328379	NA	NA	NA	NA	NA	NA	NA	NA	NA	No	NA	HPRC,HGSVC	Yes	NA	NA	NA	NA	NA	NA
chr2:2645761	chr2-2645761-allele45702-577	INS	576	NA	0.0,0.007204610951008645,0.000992063492063492,0.0,0.0	0.000593574	NA	NA	NA	NA	NA	NA	NA	NA	NA	No	NA	HPRC,HGSVC,1KG-ONT	Yes	NA	NA	NA	NA	NA	NA
chr2:2645761	chr2-2645761-allele45689-217	INS	216	NA	0.0,0.0,0.002976190476190476,0.004970178926441352,0.0010224948875255625	0.00114796	NA	NA	NA	NA	NA	NA	NA	NA	NA	No	NA	HPRC,HGSVC,1KG-ONT	Yes	NA	NA	NA	NA	NA	NA
chr2:2645761	chr2-2645761-allele45698-253	INS	252	NA	0.0,0.001440922190201729,0.0,0.0,0.0	NA	NA	NA	NA	NA	NA	NA	NA	NA	NA	No	NA	HPRC,HGSVC,1KG-ONT	Yes	NA	NA	NA	NA	NA	NA
chr2:2645761	chr2-2645761-allele45694-109	INS	108	NA	0.0,0.0,0.0,0.0009940357852882703,0.0	NA	NA	NA	NA	NA	NA	NA	NA	NA	NA	No	NA	HPRC,HGSVC	Yes	NA	NA	NA	NA	NA	NA
chr2:2645761	chr2-2645761-allele45699-361	INS	360	NA	0.0,0.001440922190201729,0.0,0.0,0.0	NA	NA	NA	NA	NA	NA	NA	NA	NA	NA	No	NA	HPRC,HGSVC,1KG-ONT	Yes	NA	NA	NA	NA	NA	NA
chr2:2645761	chr2-2645761-allele45697-73	INS	72	NA	0.0,0.0,0.001984126984126984,0.0,0.005112474437627812	0.000484285	NA	NA	NA	NA	NA	NA	NA	NA	NA	No	NA	HPRC,HGSVC	Yes	NA	NA	NA	NA	NA	NA
chr2:2645761	chr2-2645761-allele45704-325	INS	324	NA	0.0,0.001440922190201729,0.002976190476190476,0.0009940357852882703,0.0	0.000408842	NA	NA	NA	NA	NA	NA	NA	NA	NA	No	NA	HPRC,HGSVC	Yes	NA	NA	NA	NA	NA	NA
chr2:2645761	chr2-2645761-allele45708-145	INS	144	NA	0.0,0.001440922190201729,0.0,0.0009940357852882703,0.0010224948875255625	3.94758e-05	NA	NA	NA	NA	NA	NA	NA	NA	NA	No	NA	HPRC,HGSVC,1KG-ONT	Yes	NA	NA	NA	NA	NA	NA
chr2:2645761	chr2-2645761-allele45691-325	INS	324	NA	0.0,0.002881844380403458,0.0,0.0019880715705765406,0.0	0.000224143	NA	NA	NA	NA	NA	NA	NA	NA	NA	No	NA	HPRC,HGSVC	Yes	NA	NA	NA	NA	NA	NA
chr2:2645761	chr2-2645761-allele45688-109	INS	108	NA	0.0,0.0,0.0,0.0019880715705765406,0.0	NA	NA	NA	NA	NA	NA	NA	NA	NA	NA	No	NA	HPRC,HGSVC	Yes	NA	NA	NA	NA	NA	NA
chr2:2645761	chr2-2645761-allele45692-181	INS	180	NA	0.0,0.001440922190201729,0.0,0.004970178926441352,0.0010224948875255625	0.000778337	NA	NA	NA	NA	NA	NA	NA	NA	NA	No	NA	HPRC,HGSVC,1KG-ONT	Yes	NA	NA	NA	NA	NA	NA
chr2:2645761	chr2-2645761-allele45693-73	INS	72	NA	0.0,0.0,0.0,0.0,0.0010224948875255625	NA	NA	NA	NA	NA	NA	NA	NA	NA	NA	No	NA	HPRC,HGSVC	Yes	NA	NA	NA	NA	NA	NA
chr2:2645761	chr2-2645761-allele45706-145	INS	144	NA	0.0007564296520423601,0.001440922190201729,0.000992063492063492,0.0019880715705765406,0.0	NA	NA	NA	NA	NA	NA	NA	NA	NA	NA	No	NA	HPRC,HGSVC,1KG-ONT	Yes	NA	NA	NA	NA	NA	NA
chr2:2645761	chr2-2645761-allele45684-109	INS	108	NA	0.0022692889561270802,0.03025936599423631,0.001984126984126984,0.018886679920477135,0.00408997955010225	0.00479431	NA	NA	NA	NA	NA	NA	NA	NA	NA	No	NA	HPRC,HGSVC	Yes	NA	NA	NA	NA	NA	NA
chr2:2645761	chr2-2645761-allele45705-73	INS	72	NA	0.0,0.0,0.000992063492063492,0.0,0.0010224948875255625	NA	NA	NA	NA	NA	NA	NA	NA	NA	NA	No	NA	HPRC,HGSVC	Yes	NA	NA	NA	NA	NA	NA
chr2:2645761	chr2-2645761-allele45695-109	INS	108	NA	0.0,0.0,0.012896825396825396,0.0,0.00408997955010225	0.00244604	NA	NA	NA	NA	NA	NA	NA	NA	NA	No	NA	HPRC,HGSVC	Yes	NA	NA	NA	NA	NA	NA
chr2:2645761	chr2-2645761-allele45685-1300	INS	1299	NA	0.0,0.0,0.0,0.0019880715705765406,0.0	NA	NA	NA	NA	NA	NA	NA	NA	NA	NA	No	NA	HPRC	No	NA	NA	NA	NA	NA	NA
chr2:2650264	chr2-2650264-allele45756-211	INS	210	NA	0.046142208774583963,0.002881844380403458,0.0,0.0,0.0010224948875255625	0.0771072	NA	NA	NA	NA	NA	NA	NA	NA	NA	No	NA	HPRC,HGSVC,1KG-ONT	No	NA	NA	NA	NA	NA	NA
chr2:2650264	chr2-2650264-allele45752-91	INS	90	NA	0.15809379727685324,0.4423631123919308,0.37797619047619047,0.4423459244532803,0.3619631901840491	0.123715	NA	NA	NA	NA	NA	NA	NA	NA	NA	No	NA	HPRC,HGSVC	No	NA	NA	NA	NA	NA	NA
chr2:2650264	chr2-2650264-allele45761-1	DEL	90	NA	0.1664145234493192,0.10518731988472622,0.3382936507936508,0.10934393638170974,0.27096114519427406	0.0064998	NA	NA	NA	NA	NA	NA	NA	NA	NA	No	NA	HPRC,HGSVC,1KG-ONT	No	NA	NA	NA	NA	NA	NA
chr2:2650264	chr2-2650264-allele45760-1	DEL	60	NA	0.06127080181543117,0.03602305475504323,0.016865079365079364,0.07256461232604373,0.012269938650306749	0.00845668	NA	NA	NA	NA	NA	NA	NA	NA	NA	No	NA	HPRC,HGSVC,1KG-ONT	No	NA	NA	NA	NA	NA	NA
chr2:2650264	chr2-2650264-allele45757-241	INS	240	NA	0.023449319213313162,0.002881844380403458,0.0,0.0009940357852882703,0.0	0.0366196	NA	NA	NA	NA	NA	NA	NA	NA	NA	No	NA	HPRC,HGSVC,1KG-ONT	No	NA	NA	NA	NA	NA	NA
chr2:2650264	chr2-2650264-allele45753-121	INS	120	NA	0.0007564296520423601,0.0,0.0,0.0019880715705765406,0.0	NA	NA	NA	NA	NA	NA	NA	NA	NA	NA	No	NA	HPRC,HGSVC	No	NA	NA	NA	NA	NA	NA
chr2:2650264	chr2-2650264-allele45751-61	INS	60	NA	0.2753403933434191,0.09510086455331412,0.021825396825396824,0.1143141153081511,0.05828220858895705	0.171638	NA	NA	NA	NA	NA	NA	NA	NA	NA	No	NA	HPRC,HGSVC,1KG-ONT	No	NA	NA	NA	NA	NA	NA
chr2:2650264	chr2-2650264-allele45763-1	DEL	210	NA	0.012859304084720122,0.0,0.0,0.0,0.0	0.0235872	NA	NA	NA	NA	NA	NA	NA	NA	NA	No	NA	HPRC,1KG-ONT	Yes	NA	NA	NA	NA	NA	NA
chr2:2650264	chr2-2650264-allele45762-1	DEL	120	NA	0.0037821482602118004,0.007204610951008645,0.0,0.011928429423459244,0.022494887525562373	0.00211815	NA	NA	NA	NA	NA	NA	NA	NA	NA	No	NA	HPRC,HGSVC,1KG-ONT	Yes	NA	NA	NA	NA	NA	NA
chr2:2650264	chr2-2650264-allele45759-63	INS	62	NA	0.0,0.01440922190201729,0.0,0.0009940357852882703,0.0	0.00142414	NA	NA	NA	NA	NA	NA	NA	NA	NA	No	NA	HPRC,HGSVC,1KG-ONT	No	NA	NA	NA	NA	NA	NA
chr2:2650264	chr2-2650264-allele45754-151	INS	150	NA	0.01361573373676248,0.002881844380403458,0.002976190476190476,0.013916500994035786,0.012269938650306749	0.000889131	NA	NA	NA	NA	NA	NA	NA	NA	NA	No	NA	HPRC,HGSVC,1KG-ONT	No	NA	NA	NA	NA	NA	NA
chr2:2650264	chr2-2650264-allele45758-391	INS	390	NA	0.00832072617246596,0.001440922190201729,0.0,0.0,0.0	0.0129393	NA	NA	NA	NA	NA	NA	NA	NA	NA	No	NA	HGSVC,1KG-ONT	No	NA	NA	NA	NA	NA	NA
chr2:2650432	chr2-2650432-allele45773-62	INS	61	NA	0.0007564296520423601,0.001440922190201729,0.0,0.0,0.0	NA	NA	NA	NA	NA	NA	NA	NA	NA	NA	No	NA	HPRC,HGSVC,1KG-ONT	No	NA	NA	NA	NA	NA	NA
chr2:2650433	chr2-2650433-allele45774-96	INS	95	NA	0.0037821482602118004,0.001440922190201729,0.0,0.002982107355864811,0.002044989775051125	0.000545845	NA	NA	NA	NA	NA	NA	NA	NA	NA	No	NA	HPRC,HGSVC	No	NA	NA	NA	NA	NA	NA
chr2:2650527	chr2-2650527-allele45776-62	INS	61	NA	0.18456883509833585,0.1282420749279539,0.4503968253968254,0.14015904572564614,0.3588957055214724	0.0234581	NA	NA	NA	NA	NA	NA	NA	NA	NA	No	NA	HPRC,HGSVC,1KG-ONT	No	NA	NA	NA	NA	NA	NA
chr2:2670074	chr2-2670074-allele46013-1	DEL	72	NA	0.06429652042360061,0.16138328530259366,0.13392857142857142,0.17296222664015903,0.29243353783231085	0.0583542	NA	NA	NA	NA	NA	NA	NA	NA	NA	No	NA	HPRC,HGSVC,1KG-ONT	No	NA	NA	NA	NA	NA	NA
chr2:2690913	chr2-2690913-allele46197-59	INS	58	NA	0.0,0.0,0.000992063492063492,0.0,0.0	NA	NA	NA	NA	NA	NA	NA	NA	NA	NA	No	NA	HPRC	No	NA	NA	NA	NA	NA	NA
chr2:2690967	chr2-2690967-allele46200-91	INS	90	NA	0.0030257186081694403,0.0,0.0,0.0009940357852882703,0.0	0.00328379	NA	NA	NA	NA	NA	NA	NA	NA	NA	No	NA	No	No	NA	NA	NA	NA	NA	NA
chr2:2699441	chr2-2699441-allele46296-345	INS	344	NA	0.0015128593040847202,0.0,0.0,0.0,0.0	0.00234988	NA	NA	NA	NA	NA	NA	NA	NA	NA	No	NA	No	Yes	NA	NA	NA	NA	NA	NA
chr2:2716617	chr2-2716617-allele46575-1	DEL	69	NA	0.04387291981845688,0.001440922190201729,0.011904761904761904,0.0009940357852882703,0.009202453987730062	0.0428269	NA	NA	NA	NA	NA	NA	NA	NA	NA	No	NA	HPRC,HGSVC,1KG-ONT	No	NA	NA	NA	NA	NA	NA
chr2:2716617	chr2-2716617-allele46576-1	DEL	92	NA	0.030257186081694403,0.04755043227665706,0.19047619047619047,0.05864811133200795,0.07975460122699386	0.0301451	NA	NA	NA	NA	NA	NA	NA	NA	NA	No	NA	HPRC,HGSVC,1KG-ONT	No	NA	NA	NA	NA	NA	NA
chr2:2716640	chr2-2716640-allele46577-1	DEL	115	NA	0.01588502269288956,0.18587896253602307,0.1736111111111111,0.09343936381709742,0.15644171779141106	0.0832026	NA	NA	NA	NA	NA	NA	NA	NA	NA	No	NA	HPRC,HGSVC	No	NA	NA	NA	NA	NA	NA
chr2:2716707	chr2-2716707-allele46584-70	INS	69	NA	0.024962178517397883,0.002881844380403458,0.0,0.0,0.0	0.0413578	NA	NA	NA	NA	NA	NA	NA	NA	NA	No	NA	HGSVC,1KG-ONT	No	NA	NA	NA	NA	NA	NA
chr2:2716709	chr2-2716709-allele46590-93	INS	92	NA	0.0007564296520423601,0.0,0.0,0.0,0.0	0.000918741	NA	NA	NA	NA	NA	NA	NA	NA	NA	No	NA	HGSVC,1KG-ONT	No	NA	NA	NA	NA	NA	NA
chr2:2721111	chr2-2721111-allele46652-1	DEL	68	NA	0.6527987897125568,0.6887608069164265,0.8263888888888888,0.8041749502982107,0.7535787321063395	0.0377219	NA	NA	NA	NA	NA	NA	NA	NA	NA	No	NA	HPRC,HGSVC,1KG-ONT	No	NA	NA	NA	NA	NA	NA
chr2:2722514	chr2-2722514-allele46678-1	DEL	320	NA	0.039334341906202726,0.001440922190201729,0.0,0.0,0.0	0.069304	NA	NA	NA	NA	NA	NA	NA	NA	NA	No	NA	HPRC,HGSVC,1KG-ONT	No	NA	NA	NA	NA	NA	NA
chr2:2722515	chr2-2722515-allele46679-1	DEL	228	NA	0.4720121028744327,0.4322766570605187,0.3521825396825397,0.6888667992047713,0.401840490797546	NA	NA	NA	NA	NA	NA	NA	NA	NA	NA	No	NA	HPRC,HGSVC,1KG-ONT	No	NA	NA	NA	NA	NA	NA
chr2:2722559	chr2-2722559-allele46680-1	DEL	240	NA	0.0794251134644478,0.14985590778097982,0.24305555555555555,0.08250497017892644,0.1441717791411043	0.0238012	NA	NA	NA	NA	NA	NA	NA	NA	NA	No	NA	HPRC,HGSVC,1KG-ONT	No	NA	NA	NA	NA	NA	NA
chr2:2722639	chr2-2722639-allele46683-69	INS	68	NA	0.012102874432677761,0.07636887608069164,0.1875,0.020874751491053677,0.17484662576687116	0.0650007	NA	NA	NA	NA	NA	NA	NA	NA	NA	No	NA	HGSVC,1KG-ONT	Yes	NA	NA	NA	NA	NA	NA
chr2:2722640	chr2-2722640-allele46684-1	DEL	160	NA	0.0,0.0,0.0,0.0,0.0010224948875255625	NA	NA	NA	NA	NA	NA	NA	NA	NA	NA	No	NA	HPRC	No	NA	NA	NA	NA	NA	NA
chr2:2732023	chr2-2732023-allele46808-59	INS	58	NA	0.0022692889561270802,0.0,0.0,0.0,0.0	0.00377908	NA	NA	NA	NA	NA	NA	NA	NA	NA	No	NA	1KG-ONT	No	NA	NA	NA	NA	NA	NA
chr2:2735472	chr2-2735472-allele46838-470	INS	469	NA	0.01361573373676248,0.002881844380403458,0.005952380952380952,0.0,0.0	0.0120436	NA	NA	NA	NA	NA	NA	NA	NA	NA	No	NA	HGSVC	No	NA	NA	NA	NA	NA	NA
chr2:2735736	chr2-2735736-allele46842-108	INS	107	NA	0.10136157337367625,0.043227665706051875,0.0,0.0705765407554672,0.06339468302658487	0.0282389	NA	NA	NA	NA	NA	NA	NA	NA	NA	No	NA	HPRC,HGSVC,1KG-ONT	No	NA	NA	NA	NA	NA	NA
chr2:2735762	chr2-2735762-allele46844-71	INS	70	NA	0.06354009077155824,0.010086455331412104,0.0,0.0009940357852882703,0.0010224948875255625	0.095909	NA	NA	NA	NA	NA	NA	NA	NA	NA	No	NA	No	No	NA	NA	NA	NA	NA	NA
chr2:2735884	chr2-2735884-allele46861-1	DEL	891	NA	0.0037821482602118004,0.002881844380403458,0.0,0.0,0.0	0.00324023	NA	NA	NA	NA	NA	NA	NA	NA	NA	No	NA	No	Yes	NA	NA	NA	NA	NA	NA
chr2:2735906	chr2-2735906-allele46864-1	DEL	177	NA	0.0015128593040847202,0.020172910662824207,0.022817460317460316,0.010934393638170975,0.002044989775051125	0.00649444	NA	NA	NA	NA	NA	NA	NA	NA	NA	No	NA	HPRC,HGSVC,1KG-ONT	No	NA	NA	NA	NA	NA	NA
chr2:2735978	chr2-2735978-allele46877-1	DEL	105	NA	0.012102874432677761,0.025936599423631124,0.023809523809523808,0.0,0.0010224948875255625	NA	NA	NA	NA	NA	NA	NA	NA	NA	NA	No	NA	HPRC,HGSVC,1KG-ONT	No	NA	NA	NA	NA	NA	NA
chr2:2736090	chr2-2736090-allele46886-71	INS	70	NA	0.0037821482602118004,0.008645533141210375,0.007936507936507936,0.007952286282306162,0.011247443762781187	0.00115538	NA	NA	NA	NA	NA	NA	NA	NA	NA	No	NA	No	No	NA	NA	NA	NA	NA	NA
chr2:2736220	chr2-2736220-allele46901-1	DEL	214	NA	0.19364599092284418,0.21613832853025935,0.2371031746031746,0.2117296222664016,0.10736196319018405	NA	NA	NA	NA	NA	NA	NA	NA	NA	NA	No	NA	HPRC,HGSVC,1KG-ONT	No	NA	NA	NA	NA	NA	NA
chr2:2736225	chr2-2736225-allele46903-178	INS	177	NA	0.0015128593040847202,0.001440922190201729,0.003968253968253968,0.0,0.0	NA	NA	NA	NA	NA	NA	NA	NA	NA	NA	No	NA	No	No	NA	NA	NA	NA	NA	NA
chr2:2736225	chr2-2736225-allele46904-108	INS	107	NA	0.007564296520423601,0.001440922190201729,0.013888888888888888,0.009940357852882704,0.02044989775051125	0.000408808	NA	NA	NA	NA	NA	NA	NA	NA	NA	No	NA	HPRC,HGSVC,1KG-ONT	No	NA	NA	NA	NA	NA	NA
chr2:2736232	chr2-2736232-allele46905-73	INS	72	NA	0.0113464447806354,0.02881844380403458,0.023809523809523808,0.0009940357852882703,0.02044989775051125	0.000673352	NA	NA	NA	NA	NA	NA	NA	NA	NA	No	NA	No	No	NA	NA	NA	NA	NA	NA
chr2:2740453	chr2-2740453-allele46961-181	INS	180	NA	0.14674735249621784,0.11671469740634005,0.26785714285714285,0.23658051689860835,0.19427402862985685	0.0126822	NA	NA	NA	NA	NA	NA	NA	NA	NA	No	NA	HPRC,HGSVC,1KG-ONT	No	NA	NA	NA	NA	NA	NA
chr2:2740455	chr2-2740455-allele46962-181	INS	180	NA	0.16111951588502268,0.11959654178674352,0.3541666666666667,0.24751491053677932,0.34151329243353784	0.0351349	NA	NA	NA	NA	NA	NA	NA	NA	NA	No	NA	HPRC,HGSVC,1KG-ONT	No	NA	NA	NA	NA	NA	NA
chr2:2749933	chr2-2749933-allele47082-1	DEL	80	NA	0.00680786686838124,0.012968299711815562,0.00496031746031746,0.019880715705765408,0.032719836400818	0.00363293	NA	NA	NA	NA	NA	NA	NA	NA	NA	No	NA	HPRC,HGSVC,1KG-ONT	Yes	NA	NA	NA	NA	NA	NA
chr2:2750393	chr2-2750393-allele47104-689	INS	688	NA	0.0015128593040847202,0.0,0.0,0.0,0.0	0.00234988	NA	NA	NA	NA	NA	NA	NA	NA	NA	No	NA	HPRC,HGSVC,1KG-ONT	Yes	NA	NA	NA	NA	NA	NA
chr2:2750393	chr2-2750393-allele47097-687	INS	686	NA	0.0113464447806354,0.001440922190201729,0.0,0.0,0.0	0.0185365	NA	NA	NA	NA	NA	NA	NA	NA	NA	No	NA	HPRC,HGSVC,1KG-ONT	Yes	NA	NA	NA	NA	NA	NA
chr2:2750393	chr2-2750393-allele47094-690	INS	689	NA	0.025718608169440244,0.02881844380403458,0.007936507936507936,0.04572564612326044,0.049079754601226995	0.000370668	NA	NA	NA	NA	NA	NA	NA	NA	NA	No	NA	HPRC,HGSVC,1KG-ONT	Yes	NA	NA	NA	NA	NA	NA
chr2:2750393	chr2-2750393-allele47107-688	INS	687	NA	0.0007564296520423601,0.0,0.0,0.0,0.0	0.000918741	NA	NA	NA	NA	NA	NA	NA	NA	NA	No	NA	HPRC,HGSVC,1KG-ONT	Yes	NA	NA	NA	NA	NA	NA
chr2:2750393	chr2-2750393-allele47096-687	INS	686	NA	0.0045385779122541605,0.0,0.0,0.0,0.0	0.00805514	NA	NA	NA	NA	NA	NA	NA	NA	NA	No	NA	HPRC,HGSVC,1KG-ONT	Yes	NA	NA	NA	NA	NA	NA
chr2:2750393	chr2-2750393-allele47109-689	INS	688	NA	0.0,0.0,0.000992063492063492,0.0,0.0	NA	NA	NA	NA	NA	NA	NA	NA	NA	NA	No	NA	HPRC,HGSVC,1KG-ONT	Yes	NA	NA	NA	NA	NA	NA
chr2:2750393	chr2-2750393-allele47106-690	INS	689	NA	0.0007564296520423601,0.0,0.0,0.0,0.0	0.000918741	NA	NA	NA	NA	NA	NA	NA	NA	NA	No	NA	HPRC,HGSVC,1KG-ONT	Yes	NA	NA	NA	NA	NA	NA
chr2:2750393	chr2-2750393-allele47108-689	INS	688	NA	0.00832072617246596,0.0,0.0,0.0,0.0	0.0151436	NA	NA	NA	NA	NA	NA	NA	NA	NA	No	NA	HPRC,HGSVC,1KG-ONT	Yes	NA	NA	NA	NA	NA	NA
chr2:2750393	chr2-2750393-allele47087-643	INS	642	NA	0.07564296520423601,0.025936599423631124,0.025793650793650792,0.05168986083499006,0.1114519427402863	0.00298133	NA	NA	NA	NA	NA	NA	NA	NA	NA	No	NA	HPRC,HGSVC,1KG-ONT	Yes	NA	NA	NA	NA	NA	NA
chr2:2750393	chr2-2750393-allele47091-688	INS	687	NA	0.1815431164901664,0.3515850144092219,0.30952380952380953,0.31411530815109345,0.2668711656441718	0.0383614	NA	NA	NA	NA	NA	NA	NA	NA	NA	No	NA	HPRC,HGSVC,1KG-ONT	Yes	NA	NA	NA	NA	NA	NA
chr2:2750393	chr2-2750393-allele47111-688	INS	687	NA	0.0007564296520423601,0.0,0.0,0.0,0.0	0.000918741	NA	NA	NA	NA	NA	NA	NA	NA	NA	No	NA	HPRC,HGSVC,1KG-ONT	Yes	NA	NA	NA	NA	NA	NA
chr2:2750393	chr2-2750393-allele47095-689	INS	688	NA	0.009833585476550681,0.0,0.0,0.0,0.0	0.0179657	NA	NA	NA	NA	NA	NA	NA	NA	NA	No	NA	HPRC,HGSVC,1KG-ONT	Yes	NA	NA	NA	NA	NA	NA
chr2:2750393	chr2-2750393-allele47105-686	INS	685	NA	0.0007564296520423601,0.0,0.0,0.0,0.0	0.000918741	NA	NA	NA	NA	NA	NA	NA	NA	NA	No	NA	HPRC,HGSVC,1KG-ONT	Yes	NA	NA	NA	NA	NA	NA
chr2:2750393	chr2-2750393-allele47100-690	INS	689	NA	0.0037821482602118004,0.0,0.0,0.0,0.0	0.00663171	NA	NA	NA	NA	NA	NA	NA	NA	NA	No	NA	HPRC,HGSVC,1KG-ONT	Yes	NA	NA	NA	NA	NA	NA
chr2:2750393	chr2-2750393-allele47093-689	INS	688	NA	0.057488653555219364,0.06340057636887608,0.11011904761904762,0.12127236580516898,0.08486707566462168	0.0095352	NA	NA	NA	NA	NA	NA	NA	NA	NA	No	NA	HPRC,HGSVC,1KG-ONT	Yes	NA	NA	NA	NA	NA	NA
chr2:2750393	chr2-2750393-allele47098-690	INS	689	NA	0.00680786686838124,0.0,0.0,0.0,0.0	0.0123139	NA	NA	NA	NA	NA	NA	NA	NA	NA	No	NA	HPRC,HGSVC,1KG-ONT	Yes	NA	NA	NA	NA	NA	NA
chr2:2750393	chr2-2750393-allele47092-688	INS	687	NA	0.12556732223903178,0.11239193083573487,0.001984126984126984,0.11133200795228629,0.04294478527607362	0.0252943	NA	NA	NA	NA	NA	NA	NA	NA	NA	No	NA	HPRC,HGSVC,1KG-ONT	Yes	NA	NA	NA	NA	NA	NA
chr2:2750393	chr2-2750393-allele47102-684	INS	683	NA	0.0007564296520423601,0.0,0.0,0.0009940357852882703,0.0010224948875255625	NA	NA	NA	NA	NA	NA	NA	NA	NA	NA	No	NA	HPRC,HGSVC,1KG-ONT	Yes	NA	NA	NA	NA	NA	NA
chr2:2750393	chr2-2750393-allele47101-690	INS	689	NA	0.0007564296520423601,0.0,0.0,0.0,0.0	0.000918741	NA	NA	NA	NA	NA	NA	NA	NA	NA	No	NA	HPRC,HGSVC,1KG-ONT	Yes	NA	NA	NA	NA	NA	NA
chr2:2750393	chr2-2750393-allele47099-688	INS	687	NA	0.0,0.001440922190201729,0.0,0.0009940357852882703,0.0	NA	NA	NA	NA	NA	NA	NA	NA	NA	NA	No	NA	HPRC,HGSVC,1KG-ONT	Yes	NA	NA	NA	NA	NA	NA
chr2:2750393	chr2-2750393-allele47088-689	INS	688	NA	0.4493192133131619,0.3256484149855908,0.4007936507936508,0.28429423459244535,0.34355828220858897	0.0249567	NA	NA	NA	NA	NA	NA	NA	NA	NA	No	NA	HPRC,HGSVC,1KG-ONT	Yes	NA	NA	NA	NA	NA	NA
chr2:2768914	chr2-2768914-allele47285-1	DEL	71	NA	0.00529500756429652,0.021613832853025938,0.020833333333333332,0.017892644135188866,0.003067484662576687	0.0035187	NA	NA	NA	NA	NA	NA	NA	NA	NA	No	NA	HPRC,HGSVC,1KG-ONT	No	NA	NA	NA	NA	NA	NA
chr2:2769137	chr2-2769137-allele47312-144	INS	143	NA	0.5075642965204236,0.6657060518731989,0.8253968253968254,0.6749502982107356,0.7239263803680982	0.101933	NA	NA	NA	NA	NA	NA	NA	NA	NA	No	NA	No	No	NA	NA	NA	NA	NA	NA
chr2:2780205	chr2-2780205-allele47427-979	INS	978	NA	0.05446293494704992,0.001440922190201729,0.0,0.0,0.0	0.0957554	NA	NA	NA	NA	NA	NA	NA	NA	NA	No	NA	No	Yes	NA	NA	NA	NA	NA	NA
chr2:2780749	chr2-2780749-allele47439-978	INS	977	NA	0.0037821482602118004,0.001440922190201729,0.0,0.0,0.0	0.00462462	NA	NA	NA	NA	NA	NA	NA	NA	NA	No	NA	HGSVC,1KG-ONT	Yes	NA	NA	NA	NA	NA	NA
chr2:2782789	chr2-2782789-allele47486-1	DEL	50	NA	0.014372163388804841,0.0,0.0,0.0,0.0	0.0263867	NA	NA	NA	NA	NA	NA	NA	NA	NA	No	NA	No	No	NA	NA	NA	NA	NA	NA
chr2:2786258	chr2-2786258-allele47541-59	INS	58	NA	0.0,0.0,0.003968253968253968,0.0,0.002044989775051125	0.000593574	NA	NA	NA	NA	NA	NA	NA	NA	NA	No	NA	HPRC	No	NA	NA	NA	NA	NA	NA
chr2:2786258	chr2-2786258-allele47542-1	DEL	58	NA	0.0022692889561270802,0.0,0.0,0.0009940357852882703,0.0	0.0019853	NA	NA	NA	NA	NA	NA	NA	NA	NA	No	NA	1KG-ONT	No	NA	NA	NA	NA	NA	NA
chr2:2786258	chr2-2786258-allele47543-1	DEL	116	NA	0.0007564296520423601,0.0,0.0,0.0,0.0	0.000918741	NA	NA	NA	NA	NA	NA	NA	NA	NA	No	NA	No	No	NA	NA	NA	NA	NA	NA
chr2:2792689	chr2-2792689-allele47622-60	INS	59	NA	0.00680786686838124,0.001440922190201729,0.0,0.002982107355864811,0.0010224948875255625	0.00480429	NA	NA	NA	NA	NA	NA	NA	NA	NA	No	NA	HPRC,HGSVC,1KG-ONT	No	NA	NA	NA	NA	NA	NA
chr2:2792689	chr2-2792689-allele47624-532	INS	531	NA	0.0007564296520423601,0.0,0.0,0.0009940357852882703,0.0	NA	NA	NA	NA	NA	NA	NA	NA	NA	NA	No	NA	HPRC,HGSVC,1KG-ONT	No	NA	NA	NA	NA	NA	NA
chr2:2792698	chr2-2792698-allele47629-60	INS	59	NA	0.02118003025718608,0.07492795389048991,0.13293650793650794,0.05666003976143141,0.16973415132924335	0.048575	NA	NA	NA	NA	NA	NA	NA	NA	NA	No	NA	HPRC,HGSVC,1KG-ONT	No	NA	NA	NA	NA	NA	NA
chr2:2792698	chr2-2792698-allele47627-1	DEL	236	NA	0.0529500756429652,0.004322766570605188,0.0,0.0009940357852882703,0.0	0.0869598	NA	NA	NA	NA	NA	NA	NA	NA	NA	No	NA	HPRC,HGSVC,1KG-ONT	No	NA	NA	NA	NA	NA	NA
chr2:2792698	chr2-2792698-allele47625-1	DEL	59	NA	0.02193645990922844,0.008645533141210375,0.0,0.016898608349900597,0.010224948875255624	0.00634574	NA	NA	NA	NA	NA	NA	NA	NA	NA	No	NA	HPRC,HGSVC,1KG-ONT	No	NA	NA	NA	NA	NA	NA
chr2:2792698	chr2-2792698-allele47626-1	DEL	177	NA	0.06732223903177005,0.008645533141210375,0.000992063492063492,0.0,0.0	0.105979	NA	NA	NA	NA	NA	NA	NA	NA	NA	No	NA	HPRC,HGSVC,1KG-ONT	No	NA	NA	NA	NA	NA	NA
chr2:2792698	chr2-2792698-allele47628-1	DEL	295	NA	0.0416036308623298,0.001440922190201729,0.0,0.0,0.0	0.0732668	NA	NA	NA	NA	NA	NA	NA	NA	NA	No	NA	HPRC,HGSVC,1KG-ONT	No	NA	NA	NA	NA	NA	NA
chr2:2792698	chr2-2792698-allele47630-119	INS	118	NA	0.0007564296520423601,0.01440922190201729,0.00496031746031746,0.02584493041749503,0.050102249488752554	0.0150365	NA	NA	NA	NA	NA	NA	NA	NA	NA	No	NA	HPRC,HGSVC	No	NA	NA	NA	NA	NA	NA
chr2:2792698	chr2-2792698-allele47632-119	INS	118	NA	0.0,0.0,0.0,0.0,0.003067484662576687	3.94758e-05	NA	NA	NA	NA	NA	NA	NA	NA	NA	No	NA	HPRC,HGSVC	No	NA	NA	NA	NA	NA	NA
chr2:2792698	chr2-2792698-allele47636-237	INS	236	NA	0.0007564296520423601,0.0,0.0,0.0,0.0	0.000918741	NA	NA	NA	NA	NA	NA	NA	NA	NA	No	NA	HPRC,HGSVC	No	NA	NA	NA	NA	NA	NA
chr2:2792698	chr2-2792698-allele47635-119	INS	118	NA	0.0007564296520423601,0.0,0.0,0.0,0.0	0.000918741	NA	NA	NA	NA	NA	NA	NA	NA	NA	No	NA	HPRC,HGSVC	No	NA	NA	NA	NA	NA	NA
chr2:2792719	chr2-2792719-allele47639-60	INS	59	NA	0.00529500756429652,0.001440922190201729,0.0,0.0,0.0	0.00736694	NA	NA	NA	NA	NA	NA	NA	NA	NA	No	NA	HPRC,HGSVC,1KG-ONT	No	NA	NA	NA	NA	NA	NA
chr2:2792719	chr2-2792719-allele47640-473	INS	472	NA	0.0015128593040847202,0.0,0.000992063492063492,0.0,0.0	0.00077342	NA	NA	NA	NA	NA	NA	NA	NA	NA	No	NA	HPRC,HGSVC,1KG-ONT	No	NA	NA	NA	NA	NA	NA
chr2:2792719	chr2-2792719-allele47637-1	DEL	413	NA	0.02193645990922844,0.002881844380403458,0.0,0.0,0.0	0.0358594	NA	NA	NA	NA	NA	NA	NA	NA	NA	No	NA	HPRC,1KG-ONT	No	NA	NA	NA	NA	NA	NA
chr2:2792729	chr2-2792729-allele47641-60	INS	59	NA	0.01664145234493192,0.04755043227665706,0.0,0.10238568588469185,0.046012269938650305	0.0129137	NA	NA	NA	NA	NA	NA	NA	NA	NA	No	NA	HPRC,HGSVC,1KG-ONT	No	NA	NA	NA	NA	NA	NA
chr2:2792729	chr2-2792729-allele47651-119	INS	118	NA	0.0,0.001440922190201729,0.0,0.0,0.0	NA	NA	NA	NA	NA	NA	NA	NA	NA	NA	No	NA	HPRC,HGSVC	No	NA	NA	NA	NA	NA	NA
chr2:2792729	chr2-2792729-allele47649-296	INS	295	NA	0.0015128593040847202,0.001440922190201729,0.0,0.0,0.0	0.00077342	NA	NA	NA	NA	NA	NA	NA	NA	NA	No	NA	HPRC,HGSVC,1KG-ONT	No	NA	NA	NA	NA	NA	NA
chr2:2792729	chr2-2792729-allele47642-355	INS	354	NA	0.0453857791225416,0.011527377521613832,0.006944444444444444,0.002982107355864811,0.018404907975460124	0.0325799	NA	NA	NA	NA	NA	NA	NA	NA	NA	No	NA	HPRC,HGSVC,1KG-ONT	No	NA	NA	NA	NA	NA	NA
chr2:2792729	chr2-2792729-allele47646-119	INS	118	NA	0.02042360060514372,0.004322766570605188,0.001984126984126984,0.0019880715705765406,0.0010224948875255625	0.0231369	NA	NA	NA	NA	NA	NA	NA	NA	NA	No	NA	HPRC,HGSVC	No	NA	NA	NA	NA	NA	NA
chr2:2792729	chr2-2792729-allele47648-119	INS	118	NA	0.006051437216338881,0.0,0.0,0.0,0.0	0.0107687	NA	NA	NA	NA	NA	NA	NA	NA	NA	No	NA	HPRC,HGSVC	No	NA	NA	NA	NA	NA	NA
chr2:2792729	chr2-2792729-allele47643-414	INS	413	NA	0.00529500756429652,0.0,0.0,0.0,0.0	0.00947665	NA	NA	NA	NA	NA	NA	NA	NA	NA	No	NA	HPRC,HGSVC,1KG-ONT	No	NA	NA	NA	NA	NA	NA
chr2:2792738	chr2-2792738-allele47652-473	INS	472	NA	0.0007564296520423601,0.018731988472622477,0.000992063492063492,0.0,0.00408997955010225	0.0017395	NA	NA	NA	NA	NA	NA	NA	NA	NA	No	NA	HPRC,HGSVC,1KG-ONT	No	NA	NA	NA	NA	NA	NA
chr2:2792738	chr2-2792738-allele47653-296	INS	295	NA	0.012859304084720122,0.10086455331412104,0.012896825396825396,0.15208747514910537,0.1083844580777096	0.0461301	NA	NA	NA	NA	NA	NA	NA	NA	NA	No	NA	HPRC,HGSVC,1KG-ONT	No	NA	NA	NA	NA	NA	NA
chr2:2792739	chr2-2792739-allele47656-119	INS	118	NA	0.0007564296520423601,0.0,0.0,0.0,0.0	0.000918741	NA	NA	NA	NA	NA	NA	NA	NA	NA	No	NA	HPRC,HGSVC	No	NA	NA	NA	NA	NA	NA
chr2:2792752	chr2-2792752-allele47659-1	DEL	59	NA	0.05068078668683813,0.001440922190201729,0.0,0.0,0.0	0.0891691	NA	NA	NA	NA	NA	NA	NA	NA	NA	No	NA	HPRC,HGSVC,1KG-ONT	No	NA	NA	NA	NA	NA	NA
chr2:2792757	chr2-2792757-allele47661-119	INS	118	NA	0.047655068078668684,0.07348703170028818,0.00496031746031746,0.08648111332007952,0.027607361963190184	NA	NA	NA	NA	NA	NA	NA	NA	NA	NA	No	NA	HPRC,HGSVC	No	NA	NA	NA	NA	NA	NA
chr2:2792788	chr2-2792788-allele47665-414	INS	413	NA	0.0007564296520423601,0.0,0.0,0.0,0.0	0.000918741	NA	NA	NA	NA	NA	NA	NA	NA	NA	No	NA	HPRC,HGSVC,1KG-ONT	No	NA	NA	NA	NA	NA	NA
chr2:2792798	chr2-2792798-allele47666-118	INS	117	NA	0.0007564296520423601,0.0,0.0,0.0,0.0	0.000918741	NA	NA	NA	NA	NA	NA	NA	NA	NA	No	NA	HPRC,HGSVC	No	NA	NA	NA	NA	NA	NA
chr2:2792811	chr2-2792811-allele47676-355	INS	354	NA	0.015128593040847202,0.0,0.00496031746031746,0.0,0.0	0.0183762	NA	NA	NA	NA	NA	NA	NA	NA	NA	No	NA	HPRC,HGSVC,1KG-ONT	No	NA	NA	NA	NA	NA	NA
chr2:2792811	chr2-2792811-allele47675-60	INS	59	NA	0.00529500756429652,0.0,0.0,0.0,0.0	0.00947665	NA	NA	NA	NA	NA	NA	NA	NA	NA	No	NA	HPRC,HGSVC,1KG-ONT	No	NA	NA	NA	NA	NA	NA
chr2:2792811	chr2-2792811-allele47674-119	INS	118	NA	0.0015128593040847202,0.01729106628242075,0.07539682539682539,0.009940357852882704,0.1329243353783231	0.0399869	NA	NA	NA	NA	NA	NA	NA	NA	NA	No	NA	HPRC,HGSVC	No	NA	NA	NA	NA	NA	NA
chr2:2792811	chr2-2792811-allele47679-119	INS	118	NA	0.0007564296520423601,0.0,0.0,0.0,0.0	0.000918741	NA	NA	NA	NA	NA	NA	NA	NA	NA	No	NA	HPRC,HGSVC	No	NA	NA	NA	NA	NA	NA
chr2:2792811	chr2-2792811-allele47677-178	INS	177	NA	0.0007564296520423601,0.0,0.0,0.0,0.0	0.000918741	NA	NA	NA	NA	NA	NA	NA	NA	NA	No	NA	HPRC,HGSVC	No	NA	NA	NA	NA	NA	NA
chr2:2792811	chr2-2792811-allele47673-119	INS	118	NA	0.01664145234493192,0.0,0.0,0.0,0.002044989775051125	0.0262368	NA	NA	NA	NA	NA	NA	NA	NA	NA	No	NA	HPRC,HGSVC	No	NA	NA	NA	NA	NA	NA
chr2:2792811	chr2-2792811-allele47681-60	INS	59	NA	0.0,0.001440922190201729,0.0,0.0,0.0	NA	NA	NA	NA	NA	NA	NA	NA	NA	NA	No	NA	HPRC,HGSVC,1KG-ONT	No	NA	NA	NA	NA	NA	NA
chr2:2792811	chr2-2792811-allele47670-768	INS	767	NA	0.0007564296520423601,0.001440922190201729,0.000992063492063492,0.0009940357852882703,0.0	NA	NA	NA	NA	NA	NA	NA	NA	NA	NA	No	NA	HPRC,HGSVC,1KG-ONT	No	NA	NA	NA	NA	NA	NA
chr2:2792811	chr2-2792811-allele47680-237	INS	236	NA	0.0007564296520423601,0.0,0.0,0.0009940357852882703,0.0	NA	NA	NA	NA	NA	NA	NA	NA	NA	NA	No	NA	HPRC,HGSVC	No	NA	NA	NA	NA	NA	NA
chr2:2792811	chr2-2792811-allele47672-60	INS	59	NA	0.009077155824508321,0.03890489913544669,0.0,0.039761431411530816,0.013292433537832311	0.00389614	NA	NA	NA	NA	NA	NA	NA	NA	NA	No	NA	HPRC,HGSVC,1KG-ONT	No	NA	NA	NA	NA	NA	NA
chr2:2792816	chr2-2792816-allele47683-60	INS	59	NA	0.0007564296520423601,0.005763688760806916,0.0,0.0009940357852882703,0.0	NA	NA	NA	NA	NA	NA	NA	NA	NA	NA	No	NA	HPRC,HGSVC,1KG-ONT	No	NA	NA	NA	NA	NA	NA
chr2:2792816	chr2-2792816-allele47686-296	INS	295	NA	0.009833585476550681,0.0,0.0,0.0,0.0	0.0179657	NA	NA	NA	NA	NA	NA	NA	NA	NA	No	NA	HPRC,HGSVC,1KG-ONT	No	NA	NA	NA	NA	NA	NA
chr2:2792816	chr2-2792816-allele47684-178	INS	177	NA	0.059001512859304085,0.007204610951008645,0.002976190476190476,0.003976143141153081,0.0010224948875255625	0.0814456	NA	NA	NA	NA	NA	NA	NA	NA	NA	No	NA	HPRC,HGSVC	No	NA	NA	NA	NA	NA	NA
chr2:2792870	chr2-2792870-allele47694-178	INS	177	NA	0.0007564296520423601,0.018731988472622477,0.12996031746031747,0.004970178926441352,0.12985685071574643	0.0504045	NA	NA	NA	NA	NA	NA	NA	NA	NA	No	NA	HPRC,HGSVC	No	NA	NA	NA	NA	NA	NA
chr2:2792870	chr2-2792870-allele47695-1	DEL	59	NA	0.0113464447806354,0.001440922190201729,0.0,0.0,0.0	0.0185365	NA	NA	NA	NA	NA	NA	NA	NA	NA	No	NA	HPRC,HGSVC,1KG-ONT	No	NA	NA	NA	NA	NA	NA
chr2:2792870	chr2-2792870-allele47697-60	INS	59	NA	0.00529500756429652,0.06195965417867435,0.006944444444444444,0.05666003976143141,0.03783231083844581	0.018768	NA	NA	NA	NA	NA	NA	NA	NA	NA	No	NA	HPRC,HGSVC,1KG-ONT	No	NA	NA	NA	NA	NA	NA
chr2:2792870	chr2-2792870-allele47698-60	INS	59	NA	0.0037821482602118004,0.0,0.0,0.0,0.0	0.00663171	NA	NA	NA	NA	NA	NA	NA	NA	NA	No	NA	HPRC,HGSVC,1KG-ONT	No	NA	NA	NA	NA	NA	NA
chr2:2792875	chr2-2792875-allele47700-237	INS	236	NA	0.00529500756429652,0.025936599423631124,0.000992063492063492,0.06858846918489066,0.011247443762781187	0.010651	NA	NA	NA	NA	NA	NA	NA	NA	NA	No	NA	HPRC,HGSVC	No	NA	NA	NA	NA	NA	NA
chr2:2792916	chr2-2792916-allele47704-237	INS	236	NA	0.0,0.002881844380403458,0.002976190476190476,0.012922465208747515,0.03067484662576687	0.00833846	NA	NA	NA	NA	NA	NA	NA	NA	NA	No	NA	HPRC,HGSVC	No	NA	NA	NA	NA	NA	NA
chr2:2792916	chr2-2792916-allele47707-60	INS	59	NA	0.0,0.002881844380403458,0.0,0.0009940357852882703,0.0	3.94758e-05	NA	NA	NA	NA	NA	NA	NA	NA	NA	No	NA	HPRC,HGSVC,1KG-ONT	No	NA	NA	NA	NA	NA	NA
chr2:2792916	chr2-2792916-allele47708-60	INS	59	NA	0.0,0.0,0.001984126984126984,0.005964214711729622,0.0010224948875255625	0.00114796	NA	NA	NA	NA	NA	NA	NA	NA	NA	No	NA	HPRC,HGSVC,1KG-ONT	No	NA	NA	NA	NA	NA	NA
chr2:2792916	chr2-2792916-allele47709-119	INS	118	NA	0.0030257186081694403,0.0,0.0,0.0,0.0	0.00520636	NA	NA	NA	NA	NA	NA	NA	NA	NA	No	NA	HPRC,HGSVC	No	NA	NA	NA	NA	NA	NA
chr2:2792929	chr2-2792929-allele47715-355	INS	354	NA	0.0015128593040847202,0.0,0.000992063492063492,0.0,0.0	0.00077342	NA	NA	NA	NA	NA	NA	NA	NA	NA	No	NA	HPRC,HGSVC,1KG-ONT	No	NA	NA	NA	NA	NA	NA
chr2:2792929	chr2-2792929-allele47712-60	INS	59	NA	0.009833585476550681,0.0,0.0,0.0,0.0	0.0179657	NA	NA	NA	NA	NA	NA	NA	NA	NA	No	NA	HPRC,HGSVC,1KG-ONT	No	NA	NA	NA	NA	NA	NA
chr2:2792929	chr2-2792929-allele47713-355	INS	354	NA	0.007564296520423601,0.0,0.0,0.0,0.0	0.0137297	NA	NA	NA	NA	NA	NA	NA	NA	NA	No	NA	HPRC,HGSVC,1KG-ONT	No	NA	NA	NA	NA	NA	NA
chr2:2792975	chr2-2792975-allele47724-1	DEL	118	NA	0.012102874432677761,0.020172910662824207,0.016865079365079364,0.03578528827037773,0.05112474437627812	0.00691551	NA	NA	NA	NA	NA	NA	NA	NA	NA	No	NA	HPRC,HGSVC,1KG-ONT	No	NA	NA	NA	NA	NA	NA
chr2:2792988	chr2-2792988-allele47733-296	INS	295	NA	0.0007564296520423601,0.0,0.0,0.0009940357852882703,0.0	NA	NA	NA	NA	NA	NA	NA	NA	NA	NA	No	NA	HPRC,HGSVC,1KG-ONT	No	NA	NA	NA	NA	NA	NA
chr2:2792988	chr2-2792988-allele47728-827	INS	826	NA	0.0015128593040847202,0.07348703170028818,0.00992063492063492,0.0019880715705765406,0.0	0.00883858	NA	NA	NA	NA	NA	NA	NA	NA	NA	No	NA	HPRC,HGSVC,1KG-ONT	No	NA	NA	NA	NA	NA	NA
chr2:2792988	chr2-2792988-allele47731-119	INS	118	NA	0.00529500756429652,0.0,0.0,0.0,0.0	0.00947665	NA	NA	NA	NA	NA	NA	NA	NA	NA	No	NA	HPRC,HGSVC	No	NA	NA	NA	NA	NA	NA
chr2:2793034	chr2-2793034-allele47740-1	DEL	59	NA	0.0037821482602118004,0.024495677233429394,0.04365079365079365,0.017892644135188866,0.005112474437627812	0.00975116	NA	NA	NA	NA	NA	NA	NA	NA	NA	No	NA	HPRC,HGSVC,1KG-ONT	No	NA	NA	NA	NA	NA	NA
chr2:2793045	chr2-2793045-allele47742-64	INS	63	NA	0.0,0.0,0.000992063492063492,0.0,0.0	NA	NA	NA	NA	NA	NA	NA	NA	NA	NA	No	NA	HPRC,HGSVC,1KG-ONT	No	NA	NA	NA	NA	NA	NA
chr2:2793047	chr2-2793047-allele47744-60	INS	59	NA	0.0045385779122541605,0.07492795389048991,0.14484126984126985,0.12823061630218688,0.14519427402862986	0.0827744	NA	NA	NA	NA	NA	NA	NA	NA	NA	No	NA	HPRC,HGSVC,1KG-ONT	No	NA	NA	NA	NA	NA	NA
chr2:2793069	chr2-2793069-allele47747-61	INS	60	NA	0.0,0.024495677233429394,0.0,0.0019880715705765406,0.0	0.00288962	NA	NA	NA	NA	NA	NA	NA	NA	NA	No	NA	HPRC,HGSVC,1KG-ONT	No	NA	NA	NA	NA	NA	NA
chr2:2793093	chr2-2793093-allele47751-178	INS	177	NA	0.00832072617246596,0.06195965417867435,0.011904761904761904,0.06958250497017893,0.09406952965235174	0.0283801	NA	NA	NA	NA	NA	NA	NA	NA	NA	No	NA	HPRC,HGSVC	No	NA	NA	NA	NA	NA	NA
chr2:2793138	chr2-2793138-allele47759-1	DEL	59	NA	0.006051437216338881,0.0,0.0,0.0,0.0	0.0108963	NA	NA	NA	NA	NA	NA	NA	NA	NA	No	NA	HPRC,HGSVC,1KG-ONT	No	NA	NA	NA	NA	NA	NA
chr2:2795000	chr2-2795000-allele47798-1	DEL	470	NA	0.4576399394856278,0.43804034582132567,0.17956349206349206,0.610337972166998,0.3098159509202454	0.0118082	NA	NA	NA	NA	NA	NA	NA	NA	NA	No	NA	HPRC,HGSVC,1KG-ONT	Yes	NA	NA	NA	NA	NA	NA
chr2:2808693	chr2-2808693-allele47925-1	DEL	113	NA	0.0030257186081694403,0.0,0.0,0.0,0.0	0.00520636	NA	NA	NA	NA	NA	NA	NA	NA	NA	No	NA	No	Yes	NA	NA	NA	NA	NA	NA
chr2:2820420	chr2-2820420-allele48116-62	INS	61	NA	0.0037821482602118004,0.0345821325648415,0.005952380952380952,0.02186878727634195,0.032719836400818	0.0097745	NA	NA	NA	NA	NA	NA	NA	NA	NA	No	NA	HPRC,HGSVC,1KG-ONT	No	NA	NA	NA	NA	NA	NA
chr2:2820420	chr2-2820420-allele48090-51	INS	50	NA	0.00832072617246596,0.024495677233429394,0.003968253968253968,0.0019880715705765406,0.00408997955010225	NA	NA	NA	NA	NA	NA	NA	NA	NA	NA	No	NA	HPRC,HGSVC,1KG-ONT	No	NA	NA	NA	NA	NA	NA
chr2:2820420	chr2-2820420-allele48086-65	INS	64	NA	0.01739788199697428,0.001440922190201729,0.0,0.0,0.005112474437627812	0.0208234	NA	NA	NA	NA	NA	NA	NA	NA	NA	No	NA	HPRC,HGSVC,1KG-ONT	No	NA	NA	NA	NA	NA	NA
chr2:2820420	chr2-2820420-allele48114-66	INS	65	NA	0.009833585476550681,0.001440922190201729,0.0,0.0,0.0	0.0156651	NA	NA	NA	NA	NA	NA	NA	NA	NA	No	NA	HPRC,HGSVC,1KG-ONT	No	NA	NA	NA	NA	NA	NA
chr2:2820420	chr2-2820420-allele48091-54	INS	53	NA	0.0015128593040847202,0.0,0.0,0.0,0.0	0.00234988	NA	NA	NA	NA	NA	NA	NA	NA	NA	No	NA	HPRC,HGSVC,1KG-ONT	No	NA	NA	NA	NA	NA	NA
chr2:2820420	chr2-2820420-allele48084-58	INS	57	NA	0.0007564296520423601,0.012968299711815562,0.002976190476190476,0.036779324055666,0.027607361963190184	0.0124039	NA	NA	NA	NA	NA	NA	NA	NA	NA	No	NA	HPRC,HGSVC,1KG-ONT	No	NA	NA	NA	NA	NA	NA
chr2:2820420	chr2-2820420-allele48085-54	INS	53	NA	0.0007564296520423601,0.04178674351585014,0.011904761904761904,0.04771371769383698,0.05828220858895705	0.0255561	NA	NA	NA	NA	NA	NA	NA	NA	NA	No	NA	HPRC,HGSVC,1KG-ONT	No	NA	NA	NA	NA	NA	NA
chr2:2820420	chr2-2820420-allele48089-69	INS	68	NA	0.0015128593040847202,0.0,0.0,0.0,0.0	0.00234988	NA	NA	NA	NA	NA	NA	NA	NA	NA	No	NA	HPRC,HGSVC,1KG-ONT	No	NA	NA	NA	NA	NA	NA
chr2:2820420	chr2-2820420-allele48113-55	INS	54	NA	0.0037821482602118004,0.0,0.001984126984126984,0.0,0.0	0.00324023	NA	NA	NA	NA	NA	NA	NA	NA	NA	No	NA	HPRC,HGSVC,1KG-ONT	No	NA	NA	NA	NA	NA	NA
chr2:2820420	chr2-2820420-allele48087-61	INS	60	NA	0.01059001512859304,0.001440922190201729,0.0,0.0,0.0	0.0171373	NA	NA	NA	NA	NA	NA	NA	NA	NA	No	NA	HPRC,HGSVC,1KG-ONT	No	NA	NA	NA	NA	NA	NA
chr2:2820420	chr2-2820420-allele48118-56	INS	55	NA	0.0030257186081694403,0.0,0.0,0.0,0.0	0.00520636	NA	NA	NA	NA	NA	NA	NA	NA	NA	No	NA	HPRC,HGSVC,1KG-ONT	No	NA	NA	NA	NA	NA	NA
chr2:2820420	chr2-2820420-allele48112-60	INS	59	NA	0.0007564296520423601,0.007204610951008645,0.0,0.012922465208747515,0.00408997955010225	0.00241147	NA	NA	NA	NA	NA	NA	NA	NA	NA	No	NA	HPRC,HGSVC,1KG-ONT	No	NA	NA	NA	NA	NA	NA
chr2:2820420	chr2-2820420-allele48108-53	INS	52	NA	0.012859304084720122,0.001440922190201729,0.0,0.0009940357852882703,0.0	0.0193295	NA	NA	NA	NA	NA	NA	NA	NA	NA	No	NA	HPRC,HGSVC,1KG-ONT	No	NA	NA	NA	NA	NA	NA
chr2:2836152	chr2-2836152-allele48262-176	INS	175	NA	0.0007564296520423601,0.0,0.0,0.0009940357852882703,0.0	NA	NA	NA	NA	NA	NA	NA	NA	NA	NA	No	NA	No	No	NA	NA	NA	NA	NA	NA
chr2:2836610	chr2-2836610-allele48263-1	DEL	88	NA	0.0,0.002881844380403458,0.0,0.0019880715705765406,0.0010224948875255625	0.000408842	NA	NA	NA	NA	NA	NA	NA	NA	NA	No	NA	No	No	NA	NA	NA	NA	NA	NA
chr2:2837359	chr2-2837359-allele48270-142	INS	141	NA	0.0022692889561270802,0.0,0.0,0.0,0.0	0.00377908	NA	NA	NA	NA	NA	NA	NA	NA	NA	No	NA	HGSVC,1KG-ONT	No	NA	NA	NA	NA	NA	NA
chr2:2837372	chr2-2837372-allele48273-114	INS	113	NA	0.0,0.001440922190201729,0.0,0.008946322067594433,0.0010224948875255625	0.00151771	NA	NA	NA	NA	NA	NA	NA	NA	NA	No	NA	HPRC,HGSVC,1KG-ONT	No	NA	NA	NA	NA	NA	NA
chr2:2837790	chr2-2837790-allele48285-354	INS	353	NA	0.0015128593040847202,0.002881844380403458,0.0,0.009940357852882704,0.0	3.20923e-05	NA	NA	NA	NA	NA	NA	NA	NA	NA	No	NA	No	Yes	NA	NA	NA	NA	NA	NA
chr2:2837792	chr2-2837792-allele48287-358	INS	357	NA	0.0015128593040847202,0.0,0.0,0.005964214711729622,0.0	NA	NA	NA	NA	NA	NA	NA	NA	NA	NA	No	NA	No	Yes	NA	NA	NA	NA	NA	NA
chr2:2837845	chr2-2837845-allele48289-1	DEL	141	NA	0.0,0.001440922190201729,0.0,0.003976143141153081,0.0	0.000408842	NA	NA	NA	NA	NA	NA	NA	NA	NA	No	NA	HGSVC	No	NA	NA	NA	NA	NA	NA
chr2:2837863	chr2-2837863-allele48290-142	INS	141	NA	0.00680786686838124,0.08789625360230548,0.026785714285714284,0.12624254473161034,0.0950920245398773	0.0477206	NA	NA	NA	NA	NA	NA	NA	NA	NA	No	NA	HPRC,HGSVC,1KG-ONT	No	NA	NA	NA	NA	NA	NA
chr2:2837968	chr2-2837968-allele48294-170	INS	169	NA	0.0022692889561270802,0.0345821325648415,0.10218253968253968,0.008946322067594433,0.034764826175869123	0.0278198	NA	NA	NA	NA	NA	NA	NA	NA	NA	No	NA	HPRC,HGSVC,1KG-ONT	Yes	NA	NA	NA	NA	NA	NA
chr2:2847895	chr2-2847895-allele48402-1	DEL	71	NA	0.018910741301059002,0.0,0.0,0.0,0.0	0.0347404	NA	NA	NA	NA	NA	NA	NA	NA	NA	No	NA	HPRC,HGSVC,1KG-ONT	No	NA	NA	NA	NA	NA	NA
chr2:2848090	chr2-2848090-allele48407-1	DEL	76	NA	0.06959152798789713,0.11239193083573487,0.14186507936507936,0.06560636182902585,0.12883435582822086	0.00940532	NA	NA	NA	NA	NA	NA	NA	NA	NA	No	NA	HPRC,HGSVC,1KG-ONT	Yes	NA	NA	NA	NA	NA	NA
chr2:2856654	chr2-2856654-allele48500-1	DEL	56	NA	0.0416036308623298,0.001440922190201729,0.00992063492063492,0.0,0.0	0.054921	NA	NA	NA	NA	NA	NA	NA	NA	NA	No	NA	HPRC,HGSVC,1KG-ONT	Yes	NA	NA	NA	NA	NA	NA
chr2:2856654	chr2-2856654-allele48499-1	DEL	50	NA	0.17549167927382753,0.012968299711815562,0.002976190476190476,0.002982107355864811,0.0010224948875255625	0.261058	NA	NA	NA	NA	NA	NA	NA	NA	NA	No	NA	HPRC,HGSVC,1KG-ONT	Yes	NA	NA	NA	NA	NA	NA
chr2:2859737	chr2-2859737-allele48559-1	DEL	90	NA	0.0015128593040847202,0.004322766570605188,0.0,0.007952286282306162,0.00408997955010225	0.000453666	NA	NA	NA	NA	NA	NA	NA	NA	NA	No	NA	1KG-ONT	No	NA	NA	NA	NA	NA	NA
chr2:2865029	chr2-2865029-allele48640-53	INS	52	NA	0.06202723146747353,0.001440922190201729,0.0,0.003976143141153081,0.0	0.100714	NA	NA	NA	NA	NA	NA	NA	NA	NA	No	NA	HPRC,HGSVC,1KG-ONT	No	NA	NA	NA	NA	NA	NA
chr2:2865034	chr2-2865034-allele48641-77	INS	76	NA	0.0,0.005763688760806916,0.002976190476190476,0.0009940357852882703,0.005112474437627812	0.00180841	NA	NA	NA	NA	NA	NA	NA	NA	NA	No	NA	HPRC,HGSVC,1KG-ONT	No	NA	NA	NA	NA	NA	NA
chr2:2865047	chr2-2865047-allele48643-1	DEL	268	NA	0.00832072617246596,0.0,0.0,0.0,0.0	0.0150511	NA	NA	NA	NA	NA	NA	NA	NA	NA	No	NA	HPRC,1KG-ONT	No	NA	NA	NA	NA	NA	NA
chr2:2865350	chr2-2865350-allele48654-1	DEL	56	NA	0.0,0.0,0.0,0.0,0.003067484662576687	3.94758e-05	NA	NA	NA	NA	NA	NA	NA	NA	NA	No	NA	HPRC,HGSVC,1KG-ONT	No	NA	NA	NA	NA	NA	NA
chr2:2865358	chr2-2865358-allele48656-55	INS	54	NA	0.015128593040847202,0.004322766570605188,0.006944444444444444,0.009940357852882704,0.014314928425357873	0.00110599	NA	NA	NA	NA	NA	NA	NA	NA	NA	No	NA	HPRC,HGSVC,1KG-ONT	No	NA	NA	NA	NA	NA	NA
chr2:2865374	chr2-2865374-allele48658-58	INS	57	NA	0.0007564296520423601,0.001440922190201729,0.0,0.0,0.0	NA	NA	NA	NA	NA	NA	NA	NA	NA	NA	No	NA	HPRC,HGSVC,1KG-ONT	No	NA	NA	NA	NA	NA	NA
chr2:2865382	chr2-2865382-allele48660-192	INS	191	NA	0.0007564296520423601,0.0,0.0,0.0,0.0	0.000918741	NA	NA	NA	NA	NA	NA	NA	NA	NA	No	NA	HGSVC	No	NA	NA	NA	NA	NA	NA
chr2:2865410	chr2-2865410-allele48665-297	INS	296	NA	0.0022692889561270802,0.0,0.0,0.0,0.0	0.00377908	NA	NA	NA	NA	NA	NA	NA	NA	NA	No	NA	HGSVC	No	NA	NA	NA	NA	NA	NA
chr2:2865489	chr2-2865489-allele48681-56	INS	55	NA	0.0007564296520423601,0.0,0.0,0.009940357852882704,0.0	0.000360376	NA	NA	NA	NA	NA	NA	NA	NA	NA	No	NA	HPRC,HGSVC,1KG-ONT	No	NA	NA	NA	NA	NA	NA
chr2:2865540	chr2-2865540-allele48693-54	INS	53	NA	0.0,0.0,0.000992063492063492,0.0,0.0	NA	NA	NA	NA	NA	NA	NA	NA	NA	NA	No	NA	HPRC,HGSVC,1KG-ONT	No	NA	NA	NA	NA	NA	NA
chr2:2865551	chr2-2865551-allele48706-1	DEL	73	NA	0.0037821482602118004,0.0,0.003968253968253968,0.0,0.0010224948875255625	0.000859889	NA	NA	NA	NA	NA	NA	NA	NA	NA	No	NA	HPRC,HGSVC,1KG-ONT	No	NA	NA	NA	NA	NA	NA
chr2:2865628	chr2-2865628-allele48728-1	DEL	170	NA	0.006051437216338881,0.004322766570605188,0.007936507936507936,0.016898608349900597,0.002044989775051125	NA	NA	NA	NA	NA	NA	NA	NA	NA	NA	No	NA	HPRC,HGSVC,1KG-ONT	No	NA	NA	NA	NA	NA	NA
chr2:2865683	chr2-2865683-allele48732-53	INS	52	NA	0.0,0.0,0.0,0.0,0.005112474437627812	0.000408842	NA	NA	NA	NA	NA	NA	NA	NA	NA	No	NA	HPRC,HGSVC,1KG-ONT	No	NA	NA	NA	NA	NA	NA
chr2:2865691	chr2-2865691-allele48733-1	DEL	75	NA	0.06127080181543117,0.056195965417867436,0.04861111111111111,0.011928429423459244,0.018404907975460124	0.0106245	NA	NA	NA	NA	NA	NA	NA	NA	NA	No	NA	HPRC,HGSVC,1KG-ONT	No	NA	NA	NA	NA	NA	NA
chr2:2865774	chr2-2865774-allele48740-1	DEL	126	NA	0.037065052950075644,0.002881844380403458,0.0,0.0009940357852882703,0.0	0.0610804	NA	NA	NA	NA	NA	NA	NA	NA	NA	No	NA	HPRC,HGSVC,1KG-ONT	No	NA	NA	NA	NA	NA	NA
chr2:2865791	chr2-2865791-allele48742-217	INS	216	NA	0.009077155824508321,0.001440922190201729,0.0,0.0,0.00408997955010225	0.00825738	NA	NA	NA	NA	NA	NA	NA	NA	NA	No	NA	HPRC,HGSVC	No	NA	NA	NA	NA	NA	NA
chr2:2865798	chr2-2865798-allele48748-62	INS	61	NA	0.0007564296520423601,0.002881844380403458,0.011904761904761904,0.007952286282306162,0.00408997955010225	0.00318081	NA	NA	NA	NA	NA	NA	NA	NA	NA	No	NA	HPRC,HGSVC,1KG-ONT	No	NA	NA	NA	NA	NA	NA
chr2:2865898	chr2-2865898-allele48758-1	DEL	108	NA	0.0030257186081694403,0.024495677233429394,0.021825396825396824,0.0,0.017382413087934562	0.00567427	NA	NA	NA	NA	NA	NA	NA	NA	NA	No	NA	HPRC,HGSVC,1KG-ONT	No	NA	NA	NA	NA	NA	NA
chr2:2866009	chr2-2866009-allele48768-52	INS	51	NA	0.0037821482602118004,0.0,0.003968253968253968,0.0,0.0010224948875255625	0.000859889	NA	NA	NA	NA	NA	NA	NA	NA	NA	No	NA	HPRC,HGSVC,1KG-ONT	No	NA	NA	NA	NA	NA	NA
chr2:2866151	chr2-2866151-allele48783-52	INS	51	NA	0.0037821482602118004,0.001440922190201729,0.0,0.0,0.0	0.00462462	NA	NA	NA	NA	NA	NA	NA	NA	NA	No	NA	HPRC,HGSVC,1KG-ONT	No	NA	NA	NA	NA	NA	NA
chr2:2866151	chr2-2866151-allele48785-53	INS	52	NA	0.0007564296520423601,0.0,0.0,0.0,0.0	0.000918741	NA	NA	NA	NA	NA	NA	NA	NA	NA	No	NA	HPRC,HGSVC,1KG-ONT	No	NA	NA	NA	NA	NA	NA
chr2:2866151	chr2-2866151-allele48781-85	INS	84	NA	0.03555219364599092,0.001440922190201729,0.0,0.0,0.0	0.0625776	NA	NA	NA	NA	NA	NA	NA	NA	NA	No	NA	HPRC,HGSVC,1KG-ONT	No	NA	NA	NA	NA	NA	NA
chr2:2884172	chr2-2884172-allele49011-1	DEL	100	NA	0.06354009077155824,0.007204610951008645,0.0,0.005964214711729622,0.0	0.0924658	NA	NA	NA	NA	NA	NA	NA	NA	NA	No	NA	HPRC,HGSVC,1KG-ONT	No	NA	NA	NA	NA	NA	NA
chr2:2884197	chr2-2884197-allele49013-1	DEL	75	NA	0.16263237518910742,0.5619596541786743,0.5138888888888888,0.6600397614314115,0.5541922290388548	0.280648	NA	NA	NA	NA	NA	NA	NA	NA	NA	No	NA	HPRC,HGSVC,1KG-ONT	No	NA	NA	NA	NA	NA	NA
chr2:2884219	chr2-2884219-allele49016-51	INS	50	NA	0.018154311649016642,0.002881844380403458,0.013888888888888888,0.0,0.0	0.0112988	NA	NA	NA	NA	NA	NA	NA	NA	NA	No	NA	HGSVC	No	NA	NA	NA	NA	NA	NA
chr2:2884219	chr2-2884219-allele49017-1	DEL	50	NA	0.08093797276853253,0.012968299711815562,0.0496031746031746,0.0019880715705765406,0.005112474437627812	0.0569567	NA	NA	NA	NA	NA	NA	NA	NA	NA	No	NA	HPRC,HGSVC	No	NA	NA	NA	NA	NA	NA
chr2:2884226	chr2-2884226-allele49019-1	DEL	53	NA	0.0015128593040847202,0.0,0.0,0.0,0.0	0.00234988	NA	NA	NA	NA	NA	NA	NA	NA	NA	No	NA	HPRC,HGSVC,1KG-ONT	No	NA	NA	NA	NA	NA	NA
chr2:2884358	chr2-2884358-allele49028-1	DEL	138	NA	0.0015128593040847202,0.0,0.0,0.0,0.0	0.00234988	NA	NA	NA	NA	NA	NA	NA	NA	NA	No	NA	HPRC,HGSVC	Yes	NA	NA	NA	NA	NA	NA
chr2:2884358	chr2-2884358-allele49026-1	DEL	96	NA	0.018154311649016642,0.001440922190201729,0.0,0.0,0.0	0.0310849	NA	NA	NA	NA	NA	NA	NA	NA	NA	No	NA	HPRC,HGSVC,1KG-ONT	Yes	NA	NA	NA	NA	NA	NA
chr2:2884358	chr2-2884358-allele49027-1	DEL	117	NA	0.00529500756429652,0.0,0.0,0.0,0.0	0.00947665	NA	NA	NA	NA	NA	NA	NA	NA	NA	No	NA	HPRC,HGSVC	Yes	NA	NA	NA	NA	NA	NA
chr2:2884433	chr2-2884433-allele49045-85	INS	84	NA	0.0015128593040847202,0.0,0.0,0.0,0.0010224948875255625	0.00077342	NA	NA	NA	NA	NA	NA	NA	NA	NA	No	NA	No	No	NA	NA	NA	NA	NA	NA
chr2:2905248	chr2-2905248-allele49245-1	DEL	60	NA	0.00680786686838124,0.0792507204610951,0.05357142857142857,0.08946322067594434,0.003067484662576687	0.0275048	NA	NA	NA	NA	NA	NA	NA	NA	NA	No	NA	HGSVC,1KG-ONT	No	NA	NA	NA	NA	NA	NA
chr2:2905248	chr2-2905248-allele49246-1	DEL	90	NA	0.33055975794251136,0.15273775216138327,0.051587301587301584,0.08250497017892644,0.13394683026584867	0.173538	NA	NA	NA	NA	NA	NA	NA	NA	NA	No	NA	HPRC,HGSVC	Yes	NA	NA	NA	NA	NA	NA
chr2:2905248	chr2-2905248-allele49250-61	INS	60	NA	0.006051437216338881,0.0,0.0,0.0,0.0	0.0108963	NA	NA	NA	NA	NA	NA	NA	NA	NA	No	NA	HPRC,HGSVC,1KG-ONT	No	NA	NA	NA	NA	NA	NA
chr2:2905248	chr2-2905248-allele49244-61	INS	60	NA	0.04387291981845688,0.001440922190201729,0.0,0.0,0.0	0.0772859	NA	NA	NA	NA	NA	NA	NA	NA	NA	No	NA	HPRC,HGSVC,1KG-ONT	No	NA	NA	NA	NA	NA	NA
chr2:2905248	chr2-2905248-allele49247-1	DEL	120	NA	0.024962178517397883,0.004322766570605188,0.0,0.004970178926441352,0.013292433537832311	0.0167197	NA	NA	NA	NA	NA	NA	NA	NA	NA	No	NA	HPRC,HGSVC	Yes	NA	NA	NA	NA	NA	NA
chr2:2905471	chr2-2905471-allele49264-62	INS	61	0.874982	0.35627836611195157,0.6167146974063401,0.6617063492063492,0.6232604373757455,0.5736196319018405	0.128361	NA	NA	NA	NA	NA	NA	NA	NA	NA	No	NA	HPRC,HGSVC,1KG-ONT	No	NA	Refractive error(LINC01250, rs11675358, 5E-10, 0.5221121990333238)	Bronchitis(6.10%, 11.18%, 0.52, [0.32;0.85], 0.010087),Cellulitis of toe(2.95%, 0.59%, 5.14, [1.17;22.63], 0.021597),Heart disease(4.13%, 1.47%, 2.89, [1.08;7.74], 0.039979),Hernia of anterior abdominal wall(3.15%, 0.59%, 5.5, [1.26;24.06], 0.012991),Impacted cerumen(6.89%, 11.76%, 0.56, [0.35;0.89], 0.018587),Peripheral vascular disease(2.36%, 5.29%, 0.43, [0.21;0.91], 0.035205),Pleurisy(2.56%, 0.59%, 4.44, [1.0;19.79], 0.034684),Polyp of colon(10.43%, 4.71%, 2.36, [1.33;4.2], 0.002978),Pure hypercholesterolemia(12.80%, 18.53%, 0.65, [0.44;0.94], 0.024466),Pyogenic infection of skin and subcutaneous tissues caused by bacterium(0.79%, 3.53%, 0.22, [0.07;0.68], 0.007665),Sleep disorder(4.53%, 8.53%, 0.51, [0.29;0.9], 0.019561),Benign prostatic hyperplasia with outflow obstruction(13.74%, 4.60%, 3.31, [1.08;10.13], 0.037319)	NA	NA	NA
chr2:2906604	chr2-2906604-allele49287-91	INS	90	NA	0.0007564296520423601,0.0,0.0,0.0,0.002044989775051125	NA	NA	NA	NA	NA	NA	NA	NA	NA	NA	No	NA	HPRC,HGSVC	No	NA	NA	NA	NA	NA	NA
chr2:2906604	chr2-2906604-allele49284-508	INS	507	NA	0.0022692889561270802,0.043227665706051875,0.013888888888888888,0.03578528827037773,0.03783231083844581	0.0177886	NA	NA	NA	NA	NA	NA	NA	NA	NA	No	NA	HPRC,HGSVC	No	NA	NA	NA	NA	NA	NA
chr2:2906604	chr2-2906604-allele49285-1	DEL	365	NA	0.08698940998487141,0.4956772334293948,0.38095238095238093,0.44930417495029823,0.32413087934560325	0.203745	NA	NA	NA	NA	NA	NA	NA	NA	NA	No	NA	HPRC,HGSVC,1KG-ONT	No	NA	NA	NA	NA	NA	NA
chr2:2906604	chr2-2906604-allele49286-91	INS	90	NA	0.0037821482602118004,0.001440922190201729,0.021825396825396824,0.0,0.017382413087934562	0.00220215	NA	NA	NA	NA	NA	NA	NA	NA	NA	No	NA	HPRC,HGSVC	No	NA	NA	NA	NA	NA	NA
chr2:2906606	chr2-2906606-allele49288-550	INS	549	NA	0.0113464447806354,0.001440922190201729,0.011904761904761904,0.02385685884691849,0.023517382413087935	0.000220588	NA	NA	NA	NA	NA	NA	NA	NA	NA	No	NA	HPRC,HGSVC	No	NA	NA	NA	NA	NA	NA
chr2:2906606	chr2-2906606-allele49290-139	INS	138	NA	0.006051437216338881,0.0345821325648415,0.018849206349206348,0.02982107355864811,0.06032719836400818	0.0155518	NA	NA	NA	NA	NA	NA	NA	NA	NA	No	NA	HPRC,HGSVC,1KG-ONT	No	NA	NA	NA	NA	NA	NA
chr2:2906606	chr2-2906606-allele49291-138	INS	137	NA	0.0,0.0,0.0,0.0,0.003067484662576687	NA	NA	NA	NA	NA	NA	NA	NA	NA	NA	No	NA	HPRC,HGSVC,1KG-ONT	No	NA	NA	NA	NA	NA	NA
chr2:2906625	chr2-2906625-allele49294-93	INS	92	NA	0.0007564296520423601,0.002881844380403458,0.00992063492063492,0.0,0.0010224948875255625	0.000716499	NA	NA	NA	NA	NA	NA	NA	NA	NA	No	NA	HPRC,HGSVC	No	NA	NA	NA	NA	NA	NA
chr2:2906678	chr2-2906678-allele49308-95	INS	94	NA	0.0,0.0,0.0,0.0,0.007157464212678937	0.000631316	NA	NA	NA	NA	NA	NA	NA	NA	NA	No	NA	HPRC,HGSVC	No	NA	NA	NA	NA	NA	NA
chr2:2906694	chr2-2906694-allele49319-374	INS	373	NA	0.00832072617246596,0.001440922190201729,0.007936507936507936,0.0,0.006134969325153374	0.00111846	NA	NA	NA	NA	NA	NA	NA	NA	NA	No	NA	HPRC,HGSVC,1KG-ONT	No	NA	NA	NA	NA	NA	NA
chr2:2906769	chr2-2906769-allele49335-1	DEL	90	NA	0.01361573373676248,0.001440922190201729,0.0,0.0009940357852882703,0.002044989775051125	0.0172577	NA	NA	NA	NA	NA	NA	NA	NA	NA	No	NA	HGSVC,1KG-ONT	No	NA	NA	NA	NA	NA	NA
chr2:2906769	chr2-2906769-allele49338-328	INS	327	NA	0.0007564296520423601,0.0,0.0,0.0,0.0	0.000918741	NA	NA	NA	NA	NA	NA	NA	NA	NA	No	NA	HPRC,HGSVC,1KG-ONT	No	NA	NA	NA	NA	NA	NA
chr2:2906813	chr2-2906813-allele49349-433	INS	432	NA	0.0007564296520423601,0.0,0.01984126984126984,0.008946322067594433,0.0	0.00345248	NA	NA	NA	NA	NA	NA	NA	NA	NA	No	NA	HPRC,HGSVC,1KG-ONT	No	NA	NA	NA	NA	NA	NA
chr2:2906831	chr2-2906831-allele49360-92	INS	91	NA	0.0037821482602118004,0.010086455331412104,0.0,0.0,0.0	0.00022888	NA	NA	NA	NA	NA	NA	NA	NA	NA	No	NA	HPRC,HGSVC	Yes	NA	NA	NA	NA	NA	NA
chr2:2906845	chr2-2906845-allele49366-605	INS	604	NA	0.0007564296520423601,0.001440922190201729,0.0,0.0,0.005112474437627812	NA	NA	NA	NA	NA	NA	NA	NA	NA	NA	No	NA	HPRC,HGSVC,1KG-ONT	No	NA	NA	NA	NA	NA	NA
chr2:2906858	chr2-2906858-allele49369-190	INS	189	NA	0.0,0.018731988472622477,0.0,0.0,0.002044989775051125	0.00191441	NA	NA	NA	NA	NA	NA	NA	NA	NA	No	NA	HPRC,HGSVC,1KG-ONT	No	NA	NA	NA	NA	NA	NA
chr2:2906864	chr2-2906864-allele49374-184	INS	183	NA	0.0007564296520423601,0.023054755043227664,0.006944444444444444,0.0009940357852882703,0.0	0.00273532	NA	NA	NA	NA	NA	NA	NA	NA	NA	No	NA	HPRC,HGSVC,1KG-ONT	No	NA	NA	NA	NA	NA	NA
chr2:2906880	chr2-2906880-allele49381-138	INS	137	NA	0.0030257186081694403,0.001440922190201729,0.0,0.0,0.0081799591002045	NA	NA	NA	NA	NA	NA	NA	NA	NA	NA	No	NA	HPRC,HGSVC,1KG-ONT	Yes	NA	NA	NA	NA	NA	NA
chr2:2906880	chr2-2906880-allele49380-91	INS	90	NA	0.006051437216338881,0.01585014409221902,0.03273809523809524,0.02882703777335984,0.041922290388548056	0.0123392	NA	NA	NA	NA	NA	NA	NA	NA	NA	No	NA	HPRC,HGSVC	Yes	NA	NA	NA	NA	NA	NA
chr2:2906906	chr2-2906906-allele49386-818	INS	817	NA	0.0340393343419062,0.002881844380403458,0.0,0.0,0.00408997955010225	0.0500319	NA	NA	NA	NA	NA	NA	NA	NA	NA	No	NA	HPRC,HGSVC,1KG-ONT	No	NA	NA	NA	NA	NA	NA
chr2:2906906	chr2-2906906-allele49388-998	INS	997	NA	0.014372163388804841,0.0,0.003968253968253968,0.0,0.002044989775051125	0.0156893	NA	NA	NA	NA	NA	NA	NA	NA	NA	No	NA	HPRC,HGSVC,1KG-ONT	No	NA	NA	NA	NA	NA	NA
chr2:2906906	chr2-2906906-allele49387-773	INS	772	NA	0.007564296520423601,0.004322766570605188,0.0,0.003976143141153081,0.0	0.00422108	NA	NA	NA	NA	NA	NA	NA	NA	NA	No	NA	HPRC,HGSVC,1KG-ONT	No	NA	NA	NA	NA	NA	NA
chr2:2906906	chr2-2906906-allele49392-772	INS	771	NA	0.0,0.0,0.003968253968253968,0.0,0.0	NA	NA	NA	NA	NA	NA	NA	NA	NA	NA	No	NA	HPRC,HGSVC,1KG-ONT	No	NA	NA	NA	NA	NA	NA
chr2:2906906	chr2-2906906-allele49384-637	INS	636	NA	0.02193645990922844,0.001440922190201729,0.002976190476190476,0.014910536779324055,0.0	0.0141391	NA	NA	NA	NA	NA	NA	NA	NA	NA	No	NA	HPRC,HGSVC,1KG-ONT	No	NA	NA	NA	NA	NA	NA
chr2:2906906	chr2-2906906-allele49385-870	INS	869	NA	0.00529500756429652,0.005763688760806916,0.0,0.016898608349900597,0.02147239263803681	0.0013677	NA	NA	NA	NA	NA	NA	NA	NA	NA	No	NA	HPRC,HGSVC,1KG-ONT	No	NA	NA	NA	NA	NA	NA
chr2:2906922	chr2-2906922-allele49396-727	INS	726	NA	0.0045385779122541605,0.023054755043227664,0.0,0.0019880715705765406,0.0	NA	NA	NA	NA	NA	NA	NA	NA	NA	NA	No	NA	HPRC,HGSVC,1KG-ONT	No	NA	NA	NA	NA	NA	NA
chr2:2906923	chr2-2906923-allele49399-555	INS	554	NA	0.0022692889561270802,0.0,0.0,0.0,0.0	0.00377908	NA	NA	NA	NA	NA	NA	NA	NA	NA	No	NA	HPRC,HGSVC	No	NA	NA	NA	NA	NA	NA
chr2:2906974	chr2-2906974-allele49413-1	DEL	88	NA	0.0045385779122541605,0.0,0.000992063492063492,0.0,0.0	0.00598883	NA	NA	NA	NA	NA	NA	NA	NA	NA	No	NA	HGSVC,1KG-ONT	No	NA	NA	NA	NA	NA	NA
chr2:2906996	chr2-2906996-allele49417-96	INS	95	NA	0.0007564296520423601,0.0,0.0,0.0,0.0	0.000918741	NA	NA	NA	NA	NA	NA	NA	NA	NA	No	NA	HPRC,HGSVC	Yes	NA	NA	NA	NA	NA	NA
chr2:2907012	chr2-2907012-allele49419-139	INS	138	NA	0.01361573373676248,0.007204610951008645,0.001984126984126984,0.011928429423459244,0.0010224948875255625	0.00390753	NA	NA	NA	NA	NA	NA	NA	NA	NA	No	NA	HPRC,HGSVC,1KG-ONT	Yes	NA	NA	NA	NA	NA	NA
chr2:2907015	chr2-2907015-allele49422-514	INS	513	NA	0.0007564296520423601,0.004322766570605188,0.001984126984126984,0.0,0.0	NA	NA	NA	NA	NA	NA	NA	NA	NA	NA	No	NA	HPRC,HGSVC,1KG-ONT	No	NA	NA	NA	NA	NA	NA
chr2:2907017	chr2-2907017-allele49428-93	INS	92	NA	0.0015128593040847202,0.001440922190201729,0.001984126984126984,0.004970178926441352,0.0	NA	NA	NA	NA	NA	NA	NA	NA	NA	NA	No	NA	HPRC,HGSVC	Yes	NA	NA	NA	NA	NA	NA
chr2:2907017	chr2-2907017-allele49425-687	INS	686	NA	0.0022692889561270802,0.025936599423631124,0.0,0.032803180914512925,0.0	0.00553331	NA	NA	NA	NA	NA	NA	NA	NA	NA	No	NA	HPRC,HGSVC,1KG-ONT	No	NA	NA	NA	NA	NA	NA
chr2:2907062	chr2-2907062-allele49439-186	INS	185	NA	0.0015128593040847202,0.001440922190201729,0.0,0.0,0.0	0.00077342	NA	NA	NA	NA	NA	NA	NA	NA	NA	No	NA	HPRC,HGSVC,1KG-ONT	No	NA	NA	NA	NA	NA	NA
chr2:2907086	chr2-2907086-allele49442-923	INS	922	NA	0.049167927382753406,0.024495677233429394,0.006944444444444444,0.033797216699801194,0.0010224948875255625	0.0219078	NA	NA	NA	NA	NA	NA	NA	NA	NA	No	NA	HPRC,HGSVC,1KG-ONT	No	NA	NA	NA	NA	NA	NA
chr2:2907086	chr2-2907086-allele49441-1198	INS	1197	NA	0.039334341906202726,0.020172910662824207,0.008928571428571428,0.016898608349900597,0.03578732106339468	0.00669119	NA	NA	NA	NA	NA	NA	NA	NA	NA	No	NA	HGSVC	No	NA	NA	NA	NA	NA	NA
chr2:2907086	chr2-2907086-allele49444-1197	INS	1196	NA	0.0007564296520423601,0.0,0.0,0.0,0.0	0.000918741	NA	NA	NA	NA	NA	NA	NA	NA	NA	No	NA	HGSVC	No	NA	NA	NA	NA	NA	NA
chr2:2907107	chr2-2907107-allele49450-323	INS	322	NA	0.0226928895612708,0.18876080691642652,0.05952380952380952,0.20377733598409542,0.18507157464212678	0.0794043	NA	NA	NA	NA	NA	NA	NA	NA	NA	No	NA	HPRC,HGSVC,1KG-ONT	No	NA	NA	NA	NA	NA	NA
chr2:2907131	chr2-2907131-allele49457-374	INS	373	NA	0.0015128593040847202,0.0,0.0,0.0,0.0	0.00234988	NA	NA	NA	NA	NA	NA	NA	NA	NA	No	NA	HPRC,HGSVC,1KG-ONT	No	NA	NA	NA	NA	NA	NA
chr2:2907150	chr2-2907150-allele49464-92	INS	91	NA	0.0007564296520423601,0.0,0.0,0.0,0.0	0.000918741	NA	NA	NA	NA	NA	NA	NA	NA	NA	No	NA	HPRC,HGSVC	No	NA	NA	NA	NA	NA	NA
chr2:2907152	chr2-2907152-allele49469-456	INS	455	NA	0.0,0.001440922190201729,0.0,0.0,0.0	NA	NA	NA	NA	NA	NA	NA	NA	NA	NA	No	NA	HPRC,HGSVC,1KG-ONT	No	NA	NA	NA	NA	NA	NA
chr2:2907152	chr2-2907152-allele49468-233	INS	232	NA	0.009077155824508321,0.01585014409221902,0.012896825396825396,0.005964214711729622,0.0541922290388548	0.00422881	NA	NA	NA	NA	NA	NA	NA	NA	NA	No	NA	HPRC,HGSVC,1KG-ONT	No	NA	NA	NA	NA	NA	NA
chr2:2907152	chr2-2907152-allele49465-417	INS	416	NA	0.040090771558245086,0.001440922190201729,0.0,0.0,0.0	0.0705897	NA	NA	NA	NA	NA	NA	NA	NA	NA	No	NA	HPRC,HGSVC,1KG-ONT	No	NA	NA	NA	NA	NA	NA
chr2:2907152	chr2-2907152-allele49471-502	INS	501	NA	0.0,0.0,0.001984126984126984,0.0,0.0081799591002045	0.00112696	NA	NA	NA	NA	NA	NA	NA	NA	NA	No	NA	HPRC,HGSVC,1KG-ONT	No	NA	NA	NA	NA	NA	NA
chr2:2907152	chr2-2907152-allele49473-831	INS	830	NA	0.0,0.0,0.03571428571428571,0.0,0.0	0.00583561	NA	NA	NA	NA	NA	NA	NA	NA	NA	No	NA	HPRC,HGSVC,1KG-ONT	No	NA	NA	NA	NA	NA	NA
chr2:2907152	chr2-2907152-allele49467-278	INS	277	NA	0.0,0.0,0.0,0.02186878727634195,0.0	0.00341322	NA	NA	NA	NA	NA	NA	NA	NA	NA	No	NA	HPRC,HGSVC,1KG-ONT	No	NA	NA	NA	NA	NA	NA
chr2:2907152	chr2-2907152-allele49474-95	INS	94	NA	0.0015128593040847202,0.008645533141210375,0.0,0.02982107355864811,0.026584867075664622	0.00858854	NA	NA	NA	NA	NA	NA	NA	NA	NA	No	NA	HPRC,HGSVC	No	NA	NA	NA	NA	NA	NA
chr2:2907169	chr2-2907169-allele49477-279	INS	278	NA	0.0037821482602118004,0.0,0.000992063492063492,0.0,0.04294478527607362	0.00258775	NA	NA	NA	NA	NA	NA	NA	NA	NA	No	NA	HPRC,HGSVC,1KG-ONT	No	NA	NA	NA	NA	NA	NA
chr2:2907176	chr2-2907176-allele49483-280	INS	279	NA	0.0037821482602118004,0.0,0.0,0.0,0.0	0.00663171	NA	NA	NA	NA	NA	NA	NA	NA	NA	No	NA	HPRC,HGSVC,1KG-ONT	No	NA	NA	NA	NA	NA	NA
chr2:2907176	chr2-2907176-allele49482-327	INS	326	NA	0.0022692889561270802,0.0,0.0,0.0,0.0	0.00377908	NA	NA	NA	NA	NA	NA	NA	NA	NA	No	NA	HPRC,HGSVC,1KG-ONT	No	NA	NA	NA	NA	NA	NA
chr2:2907192	chr2-2907192-allele49487-464	INS	463	NA	0.037065052950075644,0.007204610951008645,0.016865079365079364,0.004970178926441352,0.03169734151329243	0.010284	NA	NA	NA	NA	NA	NA	NA	NA	NA	No	NA	HPRC,HGSVC,1KG-ONT	No	NA	NA	NA	NA	NA	NA
chr2:2907192	chr2-2907192-allele49486-1108	INS	1107	NA	0.046142208774583963,0.005763688760806916,0.001984126984126984,0.02485089463220676,0.0	0.038038	NA	NA	NA	NA	NA	NA	NA	NA	NA	No	NA	HGSVC,1KG-ONT	No	NA	NA	NA	NA	NA	NA
chr2:2936613	chr2-2936613-allele49758-559	INS	558	NA	0.00680786686838124,0.0,0.0,0.0,0.0	0.0123139	NA	NA	NA	NA	NA	NA	NA	NA	NA	No	NA	HPRC	Yes	NA	NA	NA	NA	NA	NA
chr2:2936659	chr2-2936659-allele49762-63	INS	62	NA	0.007564296520423601,0.0,0.0,0.0,0.0	0.0137297	NA	NA	NA	NA	NA	NA	NA	NA	NA	No	NA	HPRC,HGSVC,1KG-ONT	Yes	NA	NA	NA	NA	NA	NA
chr2:2936659	chr2-2936659-allele49764-186	INS	185	NA	0.0037821482602118004,0.0,0.0,0.0,0.0	0.00663171	NA	NA	NA	NA	NA	NA	NA	NA	NA	No	NA	No	Yes	NA	NA	NA	NA	NA	NA
chr2:2936659	chr2-2936659-allele49761-283	INS	282	NA	0.006051437216338881,0.0,0.0,0.0,0.0	0.0107687	NA	NA	NA	NA	NA	NA	NA	NA	NA	No	NA	HGSVC,1KG-ONT	Yes	NA	NA	NA	NA	NA	NA
chr2:2936659	chr2-2936659-allele49763-94	INS	93	NA	0.0022692889561270802,0.001440922190201729,0.0,0.0,0.0	0.0019853	NA	NA	NA	NA	NA	NA	NA	NA	NA	No	NA	HPRC,HGSVC	Yes	NA	NA	NA	NA	NA	NA
chr2:2936659	chr2-2936659-allele49766-94	INS	93	NA	0.0,0.001440922190201729,0.0,0.0,0.0	NA	NA	NA	NA	NA	NA	NA	NA	NA	NA	No	NA	HPRC,HGSVC	Yes	NA	NA	NA	NA	NA	NA
chr2:2936662	chr2-2936662-allele49768-64	INS	63	NA	0.00680786686838124,0.007204610951008645,0.0,0.0019880715705765406,0.0010224948875255625	0.00266242	NA	NA	NA	NA	NA	NA	NA	NA	NA	No	NA	HPRC,HGSVC,1KG-ONT	Yes	NA	NA	NA	NA	NA	NA
chr2:2936662	chr2-2936662-allele49767-63	INS	62	NA	0.4394856278366112,0.12536023054755044,0.015873015873015872,0.22266401590457258,0.19631901840490798	0.22411	NA	NA	NA	NA	NA	NA	NA	NA	NA	No	NA	HPRC,HGSVC,1KG-ONT	Yes	NA	NA	NA	NA	NA	NA
chr2:2936669	chr2-2936669-allele49770-1	DEL	64	NA	0.0022692889561270802,0.0,0.0,0.02286282306163022,0.0	0.000855516	NA	NA	NA	NA	NA	NA	NA	NA	NA	No	NA	No	No	NA	NA	NA	NA	NA	NA
chr2:2936670	chr2-2936670-allele49772-60	INS	59	NA	0.06732223903177005,0.010086455331412104,0.002976190476190476,0.032803180914512925,0.002044989775051125	0.0558138	NA	NA	NA	NA	NA	NA	NA	NA	NA	No	NA	HPRC,HGSVC,1KG-ONT	Yes	NA	NA	NA	NA	NA	NA
chr2:2936670	chr2-2936670-allele49773-92	INS	91	NA	0.0007564296520423601,0.01585014409221902,0.008928571428571428,0.0019880715705765406,0.002044989775051125	0.00252909	NA	NA	NA	NA	NA	NA	NA	NA	NA	No	NA	HPRC,HGSVC	Yes	NA	NA	NA	NA	NA	NA
chr2:2936684	chr2-2936684-allele49776-95	INS	94	NA	0.046142208774583963,0.5129682997118156,0.5436507936507936,0.46421471172962225,0.4263803680981595	0.329742	NA	NA	NA	NA	NA	NA	NA	NA	NA	No	NA	HPRC,HGSVC	Yes	NA	NA	NA	NA	NA	NA
chr2:2936725	chr2-2936725-allele49790-349	INS	348	NA	0.0015128593040847202,0.0,0.0,0.0,0.0	0.00234988	NA	NA	NA	NA	NA	NA	NA	NA	NA	No	NA	HGSVC,1KG-ONT	Yes	NA	NA	NA	NA	NA	NA
chr2:2936754	chr2-2936754-allele49799-65	INS	64	NA	0.0037821482602118004,0.0,0.0,0.0,0.0	0.00663171	NA	NA	NA	NA	NA	NA	NA	NA	NA	No	NA	HPRC,HGSVC,1KG-ONT	Yes	NA	NA	NA	NA	NA	NA
chr2:2936811	chr2-2936811-allele49811-1	DEL	474	NA	0.0,0.0,0.002976190476190476,0.0,0.0010224948875255625	0.000224143	NA	NA	NA	NA	NA	NA	NA	NA	NA	No	NA	No	No	NA	NA	NA	NA	NA	NA
chr2:2936862	chr2-2936862-allele49813-66	INS	65	NA	0.0007564296520423601,0.002881844380403458,0.0,0.004970178926441352,0.0	NA	NA	NA	NA	NA	NA	NA	NA	NA	NA	No	NA	HPRC,HGSVC,1KG-ONT	No	NA	NA	NA	NA	NA	NA
chr2:2936913	chr2-2936913-allele49821-64	INS	63	NA	0.06656580937972768,0.018731988472622477,0.026785714285714284,0.014910536779324055,0.002044989775051125	0.0446258	NA	NA	NA	NA	NA	NA	NA	NA	NA	No	NA	HPRC,HGSVC,1KG-ONT	No	NA	NA	NA	NA	NA	NA
chr2:2936917	chr2-2936917-allele49828-64	INS	63	NA	0.0022692889561270802,0.004322766570605188,0.0,0.0,0.0	0.000371588	NA	NA	NA	NA	NA	NA	NA	NA	NA	No	NA	HPRC,HGSVC,1KG-ONT	No	NA	NA	NA	NA	NA	NA
chr2:2936938	chr2-2936938-allele49832-64	INS	63	NA	0.0,0.0,0.0,0.0,0.00408997955010225	0.000224143	NA	NA	NA	NA	NA	NA	NA	NA	NA	No	NA	HPRC,HGSVC,1KG-ONT	No	NA	NA	NA	NA	NA	NA
chr2:2937049	chr2-2937049-allele49847-64	INS	63	NA	0.0022692889561270802,0.0,0.0,0.0,0.0	0.00377908	NA	NA	NA	NA	NA	NA	NA	NA	NA	No	NA	HPRC,HGSVC,1KG-ONT	No	NA	NA	NA	NA	NA	NA
chr2:2937199	chr2-2937199-allele49862-97	INS	96	NA	0.0015128593040847202,0.0,0.0,0.0,0.0	0.00234988	NA	NA	NA	NA	NA	NA	NA	NA	NA	No	NA	HPRC	No	NA	NA	NA	NA	NA	NA
chr2:2937231	chr2-2937231-allele49864-159	INS	158	NA	0.0007564296520423601,0.0,0.0,0.0,0.0	0.000918741	NA	NA	NA	NA	NA	NA	NA	NA	NA	No	NA	1KG-ONT	No	NA	NA	NA	NA	NA	NA
chr2:2940514	chr2-2940514-allele49922-1	DEL	83	NA	0.0,0.0,0.0,0.0019880715705765406,0.0	NA	NA	NA	NA	NA	NA	NA	NA	NA	NA	No	NA	No	No	NA	NA	NA	NA	NA	NA
chr2:2994257	chr2-2994257-allele50442-1	DEL	64	NA	0.0030257186081694403,0.0,0.00992063492063492,0.0009940357852882703,0.0	NA	NA	NA	NA	NA	NA	NA	NA	NA	NA	No	NA	HGSVC	No	NA	NA	NA	NA	NA	NA
chr2:3020104	chr2-3020104-allele50700-328	INS	327	NA	0.0045385779122541605,0.0,0.0,0.0,0.0	0.00805514	NA	NA	NA	NA	NA	NA	NA	NA	NA	No	NA	HPRC,HGSVC,1KG-ONT	Yes	NA	NA	NA	NA	NA	NA
chr2:3020104	chr2-3020104-allele50706-324	INS	323	NA	0.0,0.0,0.001984126984126984,0.0,0.0	NA	NA	NA	NA	NA	NA	NA	NA	NA	NA	No	NA	HPRC,HGSVC,1KG-ONT	Yes	NA	NA	NA	NA	NA	NA
chr2:3020104	chr2-3020104-allele50701-327	INS	326	NA	0.01588502269288956,0.0,0.0,0.0,0.0	0.0291787	NA	NA	NA	NA	NA	NA	NA	NA	NA	No	NA	HPRC,HGSVC,1KG-ONT	Yes	NA	NA	NA	NA	NA	NA
chr2:3020104	chr2-3020104-allele50698-314	INS	313	NA	0.04387291981845688,0.001440922190201729,0.0,0.0,0.0	0.0773189	NA	NA	NA	NA	NA	NA	NA	NA	NA	No	NA	HPRC,HGSVC,1KG-ONT	Yes	NA	NA	NA	NA	NA	NA
chr2:3020104	chr2-3020104-allele50699-332	INS	331	NA	0.029500756429652043,0.004322766570605188,0.0,0.0,0.0	0.0475304	NA	NA	NA	NA	NA	NA	NA	NA	NA	No	NA	HPRC,HGSVC,1KG-ONT	Yes	NA	NA	NA	NA	NA	NA
chr2:3020104	chr2-3020104-allele50702-329	INS	328	NA	0.0037821482602118004,0.0,0.0,0.0,0.0	0.00663171	NA	NA	NA	NA	NA	NA	NA	NA	NA	No	NA	HPRC,HGSVC,1KG-ONT	Yes	NA	NA	NA	NA	NA	NA
chr2:3020104	chr2-3020104-allele50708-326	INS	325	NA	0.0,0.001440922190201729,0.0,0.0009940357852882703,0.0010224948875255625	3.94758e-05	NA	NA	NA	NA	NA	NA	NA	NA	NA	No	NA	HPRC,HGSVC,1KG-ONT	Yes	NA	NA	NA	NA	NA	NA
chr2:3020104	chr2-3020104-allele50705-315	INS	314	NA	0.0007564296520423601,0.0,0.0,0.0,0.0	0.000918741	NA	NA	NA	NA	NA	NA	NA	NA	NA	No	NA	HPRC,HGSVC,1KG-ONT	Yes	NA	NA	NA	NA	NA	NA
chr2:3032379	chr2-3032379-allele50826-6140	INS	6139	NA	0.0015128593040847202,0.0,0.0,0.0,0.0	0.00234988	NA	NA	NA	NA	NA	NA	NA	NA	NA	No	NA	No	No	NA	NA	NA	NA	NA	NA
chr2:3034953	chr2-3034953-allele50854-1	DEL	92	NA	0.0007564296520423601,0.011527377521613832,0.0,0.0,0.0	NA	NA	NA	NA	NA	NA	NA	NA	NA	NA	No	NA	HPRC	No	NA	NA	NA	NA	NA	NA
chr2:3035168	chr2-3035168-allele50860-88	INS	87	NA	0.0007564296520423601,0.0,0.0,0.0,0.0	0.000918741	NA	NA	NA	NA	NA	NA	NA	NA	NA	No	NA	HPRC	No	NA	NA	NA	NA	NA	NA
chr2:3035172	chr2-3035172-allele50862-363	INS	362	NA	0.0,0.001440922190201729,0.0,0.0,0.0	NA	NA	NA	NA	NA	NA	NA	NA	NA	NA	No	NA	No	No	NA	NA	NA	NA	NA	NA
chr2:3035181	chr2-3035181-allele50864-180	INS	179	NA	0.15582450832072617,0.3659942363112392,0.2847222222222222,0.4552683896620278,0.38139059304703476	0.101269	NA	NA	NA	NA	NA	NA	NA	NA	NA	No	NA	HPRC,HGSVC,1KG-ONT	No	NA	NA	NA	NA	NA	NA
chr2:3035181	chr2-3035181-allele50865-180	INS	179	NA	0.09531013615733737,0.06051873198847262,0.1765873015873016,0.06958250497017893,0.050102249488752554	NA	NA	NA	NA	NA	NA	NA	NA	NA	NA	No	NA	HPRC,HGSVC,1KG-ONT	No	NA	NA	NA	NA	NA	NA
chr2:3035181	chr2-3035181-allele50863-180	INS	179	NA	0.24130105900151286,0.020172910662824207,0.00992063492063492,0.002982107355864811,0.007157464212678937	0.328128	NA	NA	NA	NA	NA	NA	NA	NA	NA	No	NA	HPRC,HGSVC,1KG-ONT	No	NA	NA	NA	NA	NA	NA
chr2:3035181	chr2-3035181-allele50867-180	INS	179	NA	0.0,0.002881844380403458,0.005952380952380952,0.015904572564612324,0.0081799591002045	0.0054079	NA	NA	NA	NA	NA	NA	NA	NA	NA	No	NA	HPRC,HGSVC,1KG-ONT	No	NA	NA	NA	NA	NA	NA
chr2:3043470	chr2-3043470-allele50981-78	INS	77	NA	0.5279878971255674,0.5417867435158501,0.5416666666666666,0.5775347912524851,0.5858895705521472	0.00195748	NA	NA	NA	NA	NA	NA	NA	NA	NA	No	NA	HPRC,HGSVC,1KG-ONT	Yes	NA	NA	NA	NA	NA	NA
chr2:3043470	chr2-3043470-allele50984-78	INS	77	NA	0.0,0.0,0.0,0.0009940357852882703,0.0	NA	NA	NA	NA	NA	NA	NA	NA	NA	NA	No	NA	HPRC,HGSVC,1KG-ONT	Yes	NA	NA	NA	NA	NA	NA
chr2:3043470	chr2-3043470-allele50983-80	INS	79	NA	0.0022692889561270802,0.0,0.008928571428571428,0.002982107355864811,0.0	NA	NA	NA	NA	NA	NA	NA	NA	NA	NA	No	NA	HPRC,HGSVC,1KG-ONT	Yes	NA	NA	NA	NA	NA	NA
chr2:3046019	chr2-3046019-allele51019-292	INS	291	NA	0.0007564296520423601,0.0,0.0,0.0,0.0010224948875255625	NA	NA	NA	NA	NA	NA	NA	NA	NA	NA	No	NA	HPRC,HGSVC,1KG-ONT	Yes	NA	NA	NA	NA	NA	NA
chr2:3046019	chr2-3046019-allele51018-292	INS	291	NA	0.0022692889561270802,0.0,0.0,0.0,0.0010224948875255625	0.0019853	NA	NA	NA	NA	NA	NA	NA	NA	NA	No	NA	HPRC,HGSVC,1KG-ONT	Yes	NA	NA	NA	NA	NA	NA
chr2:3046019	chr2-3046019-allele51020-292	INS	291	NA	0.0015128593040847202,0.0,0.0,0.0,0.0	0.00234988	NA	NA	NA	NA	NA	NA	NA	NA	NA	No	NA	HPRC,HGSVC,1KG-ONT	Yes	NA	NA	NA	NA	NA	NA
chr2:3046152	chr2-3046152-allele51050-2894	INS	2893	NA	0.0007564296520423601,0.0,0.0,0.0,0.0	0.000918741	NA	NA	NA	NA	NA	NA	NA	NA	NA	No	NA	HPRC,HGSVC,1KG-ONT	No	NA	NA	NA	NA	NA	NA
chr2:3046152	chr2-3046152-allele51062-2894	INS	2893	NA	0.0,0.002881844380403458,0.000992063492063492,0.0,0.0	3.94758e-05	NA	NA	NA	NA	NA	NA	NA	NA	NA	No	NA	HPRC,HGSVC,1KG-ONT	No	NA	NA	NA	NA	NA	NA
chr2:3046152	chr2-3046152-allele51051-2894	INS	2893	NA	0.0680786686838124,0.08213256484149856,0.10615079365079365,0.07654075546719682,0.05828220858895705	0.000499952	NA	NA	NA	NA	NA	NA	NA	NA	NA	No	NA	HPRC,HGSVC,1KG-ONT	No	NA	NA	NA	NA	NA	NA
chr2:3046152	chr2-3046152-allele51060-2758	INS	2757	NA	0.006051437216338881,0.001440922190201729,0.00496031746031746,0.008946322067594433,0.006134969325153374	NA	NA	NA	NA	NA	NA	NA	NA	NA	NA	No	NA	HPRC,HGSVC,1KG-ONT	No	NA	NA	NA	NA	NA	NA
chr2:3046152	chr2-3046152-allele51059-2898	INS	2897	NA	0.0,0.0,0.01488095238095238,0.0,0.0	0.0020517	NA	NA	NA	NA	NA	NA	NA	NA	NA	No	NA	HPRC,HGSVC,1KG-ONT	No	NA	NA	NA	NA	NA	NA
chr2:3046152	chr2-3046152-allele51047-2758	INS	2757	NA	0.0,0.0,0.023809523809523808,0.006958250497017893,0.0	0.00515586	NA	NA	NA	NA	NA	NA	NA	NA	NA	No	NA	HPRC,HGSVC,1KG-ONT	No	NA	NA	NA	NA	NA	NA
chr2:3046152	chr2-3046152-allele51048-2894	INS	2893	NA	0.0007564296520423601,0.0,0.0,0.0,0.0	0.000918741	NA	NA	NA	NA	NA	NA	NA	NA	NA	No	NA	HPRC,HGSVC,1KG-ONT	No	NA	NA	NA	NA	NA	NA
chr2:3046152	chr2-3046152-allele51052-2898	INS	2897	NA	0.0,0.0,0.00992063492063492,0.0019880715705765406,0.0	0.00161686	NA	NA	NA	NA	NA	NA	NA	NA	NA	No	NA	HPRC,HGSVC,1KG-ONT	No	NA	NA	NA	NA	NA	NA
chr2:3046152	chr2-3046152-allele51054-2890	INS	2889	NA	0.0,0.007204610951008645,0.0,0.009940357852882704,0.0	0.00218897	NA	NA	NA	NA	NA	NA	NA	NA	NA	No	NA	HPRC,HGSVC,1KG-ONT	No	NA	NA	NA	NA	NA	NA
chr2:3046152	chr2-3046152-allele51045-2894	INS	2893	NA	0.009077155824508321,0.001440922190201729,0.001984126984126984,0.011928429423459244,0.011247443762781187	NA	NA	NA	NA	NA	NA	NA	NA	NA	NA	No	NA	HPRC,HGSVC,1KG-ONT	No	NA	NA	NA	NA	NA	NA
chr2:3046152	chr2-3046152-allele51046-2894	INS	2893	NA	0.0,0.0,0.002976190476190476,0.0009940357852882703,0.005112474437627812	0.0010336	NA	NA	NA	NA	NA	NA	NA	NA	NA	No	NA	HPRC,HGSVC,1KG-ONT	No	NA	NA	NA	NA	NA	NA
chr2:3046152	chr2-3046152-allele51063-2758	INS	2757	NA	0.0,0.0,0.000992063492063492,0.0,0.0	NA	NA	NA	NA	NA	NA	NA	NA	NA	NA	No	NA	HPRC,HGSVC,1KG-ONT	No	NA	NA	NA	NA	NA	NA
chr2:3046152	chr2-3046152-allele51057-2894	INS	2893	NA	0.0,0.0,0.000992063492063492,0.0,0.0	NA	NA	NA	NA	NA	NA	NA	NA	NA	NA	No	NA	HPRC,HGSVC,1KG-ONT	No	NA	NA	NA	NA	NA	NA
chr2:3053566	chr2-3053566-allele51197-109	INS	108	NA	0.0,0.0,0.0,0.0,0.002044989775051125	NA	NA	NA	NA	NA	NA	NA	NA	NA	NA	No	NA	No	No	NA	NA	NA	NA	NA	NA
chr2:3053566	chr2-3053566-allele51195-82	INS	81	NA	0.00832072617246596,0.001440922190201729,0.0,0.0,0.0	0.0129393	NA	NA	NA	NA	NA	NA	NA	NA	NA	No	NA	No	No	NA	NA	NA	NA	NA	NA
chr2:3053566	chr2-3053566-allele51200-55	INS	54	NA	0.0037821482602118004,0.0,0.0,0.0,0.012269938650306749	NA	NA	NA	NA	NA	NA	NA	NA	NA	NA	No	NA	HPRC,HGSVC,1KG-ONT	No	NA	NA	NA	NA	NA	NA
chr2:3053566	chr2-3053566-allele51196-55	INS	54	NA	0.049924357034795766,0.008645533141210375,0.012896825396825396,0.020874751491053677,0.02147239263803681	0.021704	NA	NA	NA	NA	NA	NA	NA	NA	NA	No	NA	HPRC,HGSVC,1KG-ONT	No	NA	NA	NA	NA	NA	NA
chr2:3053566	chr2-3053566-allele51198-59	INS	58	NA	0.0,0.0,0.000992063492063492,0.0,0.0	NA	NA	NA	NA	NA	NA	NA	NA	NA	NA	No	NA	HPRC,HGSVC,1KG-ONT	No	NA	NA	NA	NA	NA	NA
chr2:3053593	chr2-3053593-allele51208-82	INS	81	NA	0.0,0.0,0.002976190476190476,0.0,0.0	3.94758e-05	NA	NA	NA	NA	NA	NA	NA	NA	NA	No	NA	No	No	NA	NA	NA	NA	NA	NA
chr2:3053593	chr2-3053593-allele51207-55	INS	54	NA	0.006051437216338881,0.002881844380403458,0.00992063492063492,0.016898608349900597,0.019427402862985686	0.00165059	NA	NA	NA	NA	NA	NA	NA	NA	NA	No	NA	HPRC,HGSVC,1KG-ONT	No	NA	NA	NA	NA	NA	NA
chr2:3057839	chr2-3057839-allele51266-457	INS	456	NA	0.0007564296520423601,0.0,0.0,0.0,0.0	0.000918741	NA	NA	NA	NA	NA	NA	NA	NA	NA	No	NA	HPRC,HGSVC,1KG-ONT	Yes	NA	NA	NA	NA	NA	NA
chr2:3057841	chr2-3057841-allele51285-217	INS	216	NA	0.0,0.0,0.00992063492063492,0.0,0.0	0.00112696	NA	NA	NA	NA	NA	NA	NA	NA	NA	No	NA	HPRC,HGSVC	Yes	NA	NA	NA	NA	NA	NA
chr2:3057841	chr2-3057841-allele51287-223	INS	222	NA	0.0007564296520423601,0.0,0.0,0.0,0.0	0.000918741	NA	NA	NA	NA	NA	NA	NA	NA	NA	No	NA	HPRC,HGSVC	Yes	NA	NA	NA	NA	NA	NA
chr2:3057841	chr2-3057841-allele51274-292	INS	291	NA	0.0,0.0,0.007936507936507936,0.0,0.0	0.000963133	NA	NA	NA	NA	NA	NA	NA	NA	NA	No	NA	HPRC,HGSVC	Yes	NA	NA	NA	NA	NA	NA
chr2:3057841	chr2-3057841-allele51289-124	INS	123	NA	0.0,0.001440922190201729,0.0,0.004970178926441352,0.0	0.000593574	NA	NA	NA	NA	NA	NA	NA	NA	NA	No	NA	HPRC,HGSVC,1KG-ONT	Yes	NA	NA	NA	NA	NA	NA
chr2:3057841	chr2-3057841-allele51272-310	INS	309	NA	0.006051437216338881,0.0,0.0,0.004970178926441352,0.0	0.00365719	NA	NA	NA	NA	NA	NA	NA	NA	NA	No	NA	HPRC,HGSVC	Yes	NA	NA	NA	NA	NA	NA
chr2:3057841	chr2-3057841-allele51277-481	INS	480	NA	0.0030257186081694403,0.06051873198847262,0.1130952380952381,0.04473161033797217,0.07975460122699386	0.0475114	NA	NA	NA	NA	NA	NA	NA	NA	NA	No	NA	HPRC,HGSVC,1KG-ONT	Yes	NA	NA	NA	NA	NA	NA
chr2:3057841	chr2-3057841-allele51271-190	INS	189	NA	0.007564296520423601,0.0,0.001984126984126984,0.0,0.0	0.00965842	NA	NA	NA	NA	NA	NA	NA	NA	NA	No	NA	HPRC,HGSVC	Yes	NA	NA	NA	NA	NA	NA
chr2:3057841	chr2-3057841-allele51300-385	INS	384	NA	0.0037821482602118004,0.0,0.000992063492063492,0.0,0.0	0.00462462	NA	NA	NA	NA	NA	NA	NA	NA	NA	No	NA	HPRC,HGSVC,1KG-ONT	Yes	NA	NA	NA	NA	NA	NA
chr2:3057841	chr2-3057841-allele51279-132	INS	131	NA	0.0,0.0,0.0,0.0009940357852882703,0.0	NA	NA	NA	NA	NA	NA	NA	NA	NA	NA	No	NA	HPRC,HGSVC,1KG-ONT	Yes	NA	NA	NA	NA	NA	NA
chr2:3057841	chr2-3057841-allele51276-382	INS	381	NA	0.030257186081694403,0.010086455331412104,0.0,0.0,0.00408997955010225	0.035602	NA	NA	NA	NA	NA	NA	NA	NA	NA	No	NA	HPRC,HGSVC,1KG-ONT	Yes	NA	NA	NA	NA	NA	NA
chr2:3057841	chr2-3057841-allele51270-220	INS	219	NA	0.0030257186081694403,0.0,0.0,0.0,0.0	0.00520636	NA	NA	NA	NA	NA	NA	NA	NA	NA	No	NA	HPRC,HGSVC	Yes	NA	NA	NA	NA	NA	NA
chr2:3057841	chr2-3057841-allele51278-406	INS	405	NA	0.0015128593040847202,0.0,0.028769841269841268,0.0,0.0	0.0026673	NA	NA	NA	NA	NA	NA	NA	NA	NA	No	NA	HPRC,HGSVC,1KG-ONT	Yes	NA	NA	NA	NA	NA	NA
chr2:3057841	chr2-3057841-allele51284-325	INS	324	NA	0.0,0.0,0.0,0.0009940357852882703,0.0	NA	NA	NA	NA	NA	NA	NA	NA	NA	NA	No	NA	HPRC,HGSVC	Yes	NA	NA	NA	NA	NA	NA
chr2:3057841	chr2-3057841-allele51297-154	INS	153	NA	0.0037821482602118004,0.0,0.0,0.0,0.0	0.00663171	NA	NA	NA	NA	NA	NA	NA	NA	NA	No	NA	HPRC,HGSVC,1KG-ONT	Yes	NA	NA	NA	NA	NA	NA
chr2:3057841	chr2-3057841-allele51273-127	INS	126	NA	0.02723146747352496,0.01585014409221902,0.08035714285714286,0.027833001988071572,0.06441717791411043	0.00535815	NA	NA	NA	NA	NA	NA	NA	NA	NA	No	NA	HPRC,HGSVC,1KG-ONT	Yes	NA	NA	NA	NA	NA	NA
chr2:3057841	chr2-3057841-allele51283-127	INS	126	NA	0.0,0.0,0.0,0.0,0.002044989775051125	NA	NA	NA	NA	NA	NA	NA	NA	NA	NA	No	NA	HPRC,HGSVC,1KG-ONT	Yes	NA	NA	NA	NA	NA	NA
chr2:3057841	chr2-3057841-allele51294-124	INS	123	NA	0.0,0.0,0.000992063492063492,0.0,0.0	NA	NA	NA	NA	NA	NA	NA	NA	NA	NA	No	NA	HPRC,HGSVC,1KG-ONT	Yes	NA	NA	NA	NA	NA	NA
chr2:3057841	chr2-3057841-allele51269-157	INS	156	NA	0.012859304084720122,0.0,0.005952380952380952,0.0,0.0	0.0131364	NA	NA	NA	NA	NA	NA	NA	NA	NA	No	NA	HPRC,HGSVC,1KG-ONT	Yes	NA	NA	NA	NA	NA	NA
chr2:3057841	chr2-3057841-allele51280-121	INS	120	NA	0.0015128593040847202,0.0,0.0,0.0,0.0	0.00234988	NA	NA	NA	NA	NA	NA	NA	NA	NA	No	NA	HPRC,HGSVC,1KG-ONT	Yes	NA	NA	NA	NA	NA	NA
chr2:3057841	chr2-3057841-allele51275-118	INS	117	NA	0.0030257186081694403,0.0,0.00496031746031746,0.002982107355864811,0.0	NA	NA	NA	NA	NA	NA	NA	NA	NA	NA	No	NA	HPRC,HGSVC,1KG-ONT	Yes	NA	NA	NA	NA	NA	NA
chr2:3057841	chr2-3057841-allele51281-124	INS	123	NA	0.00832072617246596,0.01585014409221902,0.0,0.006958250497017893,0.007157464212678937	NA	NA	NA	NA	NA	NA	NA	NA	NA	NA	No	NA	HPRC,HGSVC,1KG-ONT	Yes	NA	NA	NA	NA	NA	NA
chr2:3057845	chr2-3057845-allele51301-229	INS	228	NA	0.009833585476550681,0.0,0.0,0.0,0.0	0.0179657	NA	NA	NA	NA	NA	NA	NA	NA	NA	No	NA	HPRC,HGSVC	Yes	NA	NA	NA	NA	NA	NA
chr2:3057846	chr2-3057846-allele51322-289	INS	288	NA	0.0,0.025936599423631124,0.0,0.0,0.0	0.00252683	NA	NA	NA	NA	NA	NA	NA	NA	NA	No	NA	HPRC,HGSVC	Yes	NA	NA	NA	NA	NA	NA
chr2:3057846	chr2-3057846-allele51305-211	INS	210	NA	0.41603630862329805,0.6051873198847262,0.37896825396825395,0.5168986083499006,0.5541922290388548	0.0154131	NA	NA	NA	NA	NA	NA	NA	NA	NA	No	NA	HPRC,HGSVC	Yes	NA	NA	NA	NA	NA	NA
chr2:3057846	chr2-3057846-allele51311-211	INS	210	NA	0.018154311649016642,0.0,0.000992063492063492,0.0,0.007157464212678937	0.0193812	NA	NA	NA	NA	NA	NA	NA	NA	NA	No	NA	HPRC,HGSVC	Yes	NA	NA	NA	NA	NA	NA
chr2:3057846	chr2-3057846-allele51308-142	INS	141	NA	0.0015128593040847202,0.001440922190201729,0.000992063492063492,0.0,0.0	7.61513e-05	NA	NA	NA	NA	NA	NA	NA	NA	NA	No	NA	HPRC,HGSVC,1KG-ONT	Yes	NA	NA	NA	NA	NA	NA
chr2:3057846	chr2-3057846-allele51314-208	INS	207	NA	0.0007564296520423601,0.002881844380403458,0.04563492063492063,0.02485089463220676,0.002044989775051125	0.0121761	NA	NA	NA	NA	NA	NA	NA	NA	NA	No	NA	HPRC,HGSVC	Yes	NA	NA	NA	NA	NA	NA
chr2:3057846	chr2-3057846-allele51317-202	INS	201	NA	0.0,0.004322766570605188,0.000992063492063492,0.004970178926441352,0.0	0.00114796	NA	NA	NA	NA	NA	NA	NA	NA	NA	No	NA	HPRC,HGSVC	Yes	NA	NA	NA	NA	NA	NA
chr2:3057846	chr2-3057846-allele51309-565	INS	564	NA	0.0,0.0,0.0,0.006958250497017893,0.00408997955010225	0.00142414	NA	NA	NA	NA	NA	NA	NA	NA	NA	No	NA	HPRC,HGSVC,1KG-ONT	Yes	NA	NA	NA	NA	NA	NA
chr2:3057846	chr2-3057846-allele51307-295	INS	294	NA	0.05597579425113464,0.07780979827089338,0.07539682539682539,0.041749502982107355,0.02556237218813906	NA	NA	NA	NA	NA	NA	NA	NA	NA	NA	No	NA	HPRC,HGSVC	Yes	NA	NA	NA	NA	NA	NA
chr2:3057846	chr2-3057846-allele51316-295	INS	294	NA	0.0022692889561270802,0.0,0.010912698412698412,0.004970178926441352,0.012269938650306749	0.00176061	NA	NA	NA	NA	NA	NA	NA	NA	NA	No	NA	HPRC,HGSVC	Yes	NA	NA	NA	NA	NA	NA
chr2:3057846	chr2-3057846-allele51313-130	INS	129	NA	0.0,0.001440922190201729,0.011904761904761904,0.008946322067594433,0.0	0.00327278	NA	NA	NA	NA	NA	NA	NA	NA	NA	No	NA	HPRC,HGSVC,1KG-ONT	Yes	NA	NA	NA	NA	NA	NA
chr2:3057846	chr2-3057846-allele51306-313	INS	312	NA	0.0015128593040847202,0.0,0.015873015873015872,0.015904572564612324,0.006134969325153374	0.00428462	NA	NA	NA	NA	NA	NA	NA	NA	NA	No	NA	HPRC,HGSVC	Yes	NA	NA	NA	NA	NA	NA
chr2:3057846	chr2-3057846-allele51315-127	INS	126	NA	0.0,0.010086455331412104,0.002976190476190476,0.019880715705765408,0.016359918200409	0.00796445	NA	NA	NA	NA	NA	NA	NA	NA	NA	No	NA	HPRC,HGSVC,1KG-ONT	Yes	NA	NA	NA	NA	NA	NA
chr2:3057972	chr2-3057972-allele51342-355	INS	354	NA	0.0007564296520423601,0.02881844380403458,0.03571428571428571,0.003976143141153081,0.005112474437627812	0.0103022	NA	NA	NA	NA	NA	NA	NA	NA	NA	No	NA	HPRC,HGSVC,1KG-ONT	No	NA	NA	NA	NA	NA	NA
chr2:3068529	chr2-3068529-allele51547-75	INS	74	NA	0.0045385779122541605,0.0,0.0,0.0,0.0	0.00805514	NA	NA	NA	NA	NA	NA	NA	NA	NA	No	NA	HGSVC,1KG-ONT	No	NA	NA	NA	NA	NA	NA
chr2:3068531	chr2-3068531-allele51566-80	INS	79	NA	0.0037821482602118004,0.0,0.0,0.0,0.0	0.00663171	NA	NA	NA	NA	NA	NA	NA	NA	NA	No	NA	HGSVC,1KG-ONT	No	NA	NA	NA	NA	NA	NA
chr2:3068560	chr2-3068560-allele51587-56	INS	55	NA	0.0,0.008645533141210375,0.0,0.006958250497017893,0.0	0.00180841	NA	NA	NA	NA	NA	NA	NA	NA	NA	No	NA	HGSVC	No	NA	NA	NA	NA	NA	NA
chr2:3068607	chr2-3068607-allele51612-61	INS	60	NA	0.0007564296520423601,0.002881844380403458,0.0,0.004970178926441352,0.0	NA	NA	NA	NA	NA	NA	NA	NA	NA	NA	No	NA	HGSVC	No	NA	NA	NA	NA	NA	NA
chr2:3078193	chr2-3078193-allele51761-1	DEL	185	NA	0.012102874432677761,0.0,0.0,0.0,0.0	0.0221846	NA	NA	NA	NA	NA	NA	NA	NA	NA	No	NA	HPRC,HGSVC	Yes	NA	NA	NA	NA	NA	NA
chr2:3135461	chr2-3135461-allele52412-69	INS	68	NA	0.0015128593040847202,0.0,0.0,0.0,0.0	0.00234988	NA	NA	NA	NA	NA	NA	NA	NA	NA	No	NA	No	No	NA	NA	NA	NA	NA	NA
chr2:3140584	chr2-3140584-allele52497-457	INS	456	NA	0.0022692889561270802,0.0,0.0,0.0,0.0	0.00377908	NA	NA	NA	NA	NA	NA	NA	NA	NA	No	NA	HPRC,HGSVC,1KG-ONT	Yes	NA	NA	NA	NA	NA	NA
chr2:3140641	chr2-3140641-allele52498-1	DEL	115	NA	0.0,0.005763688760806916,0.006944444444444444,0.006958250497017893,0.017382413087934562	0.00593536	NA	NA	NA	NA	NA	NA	NA	NA	NA	No	NA	HGSVC,1KG-ONT	No	NA	NA	NA	NA	NA	NA
chr2:3140654	chr2-3140654-allele52499-1	DEL	567	NA	0.015128593040847202,0.0,0.0,0.0,0.0	0.0277332	NA	NA	NA	NA	NA	NA	NA	NA	NA	No	NA	HGSVC,1KG-ONT	Yes	NA	NA	NA	NA	NA	NA
chr2:3141038	chr2-3141038-allele52502-510	INS	509	NA	0.0045385779122541605,0.024495677233429394,0.000992063492063492,0.018886679920477135,0.012269938650306749	0.00299622	NA	NA	NA	NA	NA	NA	NA	NA	NA	No	NA	HPRC,HGSVC,1KG-ONT	Yes	NA	NA	NA	NA	NA	NA
chr2:3141291	chr2-3141291-allele52507-1	DEL	228	NA	0.0007564296520423601,0.0,0.0,0.0,0.0	0.000918741	NA	NA	NA	NA	NA	NA	NA	NA	NA	No	NA	No	No	NA	NA	NA	NA	NA	NA
chr2:3146900	chr2-3146900-allele52573-1	DEL	69	NA	0.049924357034795766,0.004322766570605188,0.0,0.0009940357852882703,0.0	0.0817034	NA	NA	NA	NA	NA	NA	NA	NA	NA	No	NA	HPRC,HGSVC,1KG-ONT	Yes	NA	NA	NA	NA	NA	NA
chr2:3158548	chr2-3158548-allele52743-1	DEL	65	NA	0.1459909228441755,0.01440922190201729,0.008928571428571428,0.003976143141153081,0.0	0.206312	NA	NA	NA	NA	NA	NA	NA	NA	NA	No	NA	HPRC,HGSVC,1KG-ONT	Yes	NA	NA	NA	NA	NA	NA
chr2:3171040	chr2-3171040-allele52870-56	INS	55	NA	0.848714069591528,0.8645533141210374,0.49107142857142855,0.9085487077534792,0.7085889570552147	0.0356743	NA	NA	NA	NA	NA	NA	NA	NA	NA	No	NA	HPRC,HGSVC	No	NA	NA	NA	NA	NA	NA
chr2:3171040	chr2-3171040-allele52871-59	INS	58	NA	0.0,0.0,0.0,0.0,0.006134969325153374	0.000593574	NA	NA	NA	NA	NA	NA	NA	NA	NA	No	NA	HPRC,HGSVC	No	NA	NA	NA	NA	NA	NA
chr2:3171040	chr2-3171040-allele52872-59	INS	58	NA	0.0,0.002881844380403458,0.000992063492063492,0.0009940357852882703,0.014314928425357873	0.00281286	NA	NA	NA	NA	NA	NA	NA	NA	NA	No	NA	HPRC,HGSVC	No	NA	NA	NA	NA	NA	NA
chr2:3171077	chr2-3171077-allele52874-56	INS	55	NA	0.0113464447806354,0.001440922190201729,0.003968253968253968,0.0,0.0	0.0119475	NA	NA	NA	NA	NA	NA	NA	NA	NA	No	NA	HPRC,HGSVC	No	NA	NA	NA	NA	NA	NA
chr2:3180430	chr2-3180430-allele52945-3568	INS	3567	NA	0.0007564296520423601,0.005763688760806916,0.0,0.0009940357852882703,0.0010224948875255625	NA	NA	NA	NA	NA	NA	NA	NA	NA	enhancer	No	NA	HPRC,HGSVC,1KG-ONT	No	NA	NA	NA	NA	NA	NA
chr2:3180430	chr2-3180430-allele52941-7029	INS	7028	NA	0.04387291981845688,0.09077809798270893,0.3998015873015873,0.06560636182902585,0.19529652351738241	0.0830544	NA	NA	NA	NA	NA	NA	NA	NA	enhancer	No	NA	HPRC,HGSVC,1KG-ONT	No	NA	NA	NA	NA	NA	NA
chr2:3180430	chr2-3180430-allele52944-2880	INS	2879	NA	0.12254160363086233,0.011527377521613832,0.05654761904761905,0.06958250497017893,0.04396728016359918	0.0419274	NA	NA	NA	NA	NA	NA	NA	NA	enhancer	No	NA	HPRC,HGSVC,1KG-ONT	No	NA	NA	NA	NA	NA	NA
chr2:3180430	chr2-3180430-allele52938-3615	INS	3614	NA	0.040090771558245086,0.007204610951008645,0.013888888888888888,0.0009940357852882703,0.013292433537832311	0.0276862	NA	NA	NA	NA	NA	NA	NA	NA	enhancer	No	NA	HPRC,HGSVC,1KG-ONT	No	NA	NA	NA	NA	NA	NA
chr2:3180430	chr2-3180430-allele52947-6215	INS	6214	NA	0.0007564296520423601,0.0,0.0,0.0,0.0	0.000918741	NA	NA	NA	NA	NA	NA	NA	NA	enhancer	No	NA	HPRC,HGSVC,1KG-ONT	No	NA	NA	NA	NA	NA	NA
chr2:3180430	chr2-3180430-allele52935-2500	INS	2499	NA	0.05219364599092285,0.01585014409221902,0.005952380952380952,0.0437375745526839,0.011247443762781187	0.0187418	NA	NA	NA	NA	NA	NA	NA	NA	enhancer	No	NA	HPRC,HGSVC,1KG-ONT	No	NA	NA	NA	NA	NA	NA
chr2:3180430	chr2-3180430-allele52939-8780	INS	8779	NA	0.0015128593040847202,0.07492795389048991,0.001984126984126984,0.036779324055666,0.02044989775051125	0.0178223	NA	NA	NA	NA	NA	NA	NA	NA	enhancer	No	NA	HPRC,HGSVC,1KG-ONT	No	NA	NA	NA	NA	NA	NA
chr2:3180430	chr2-3180430-allele52940-7433	INS	7432	NA	0.0030257186081694403,0.0,0.0,0.0,0.0	0.00520636	NA	NA	NA	NA	NA	NA	NA	NA	enhancer	No	NA	HPRC,HGSVC,1KG-ONT	No	NA	NA	NA	NA	NA	NA
chr2:3180430	chr2-3180430-allele52937-6912	INS	6911	NA	0.0,0.002881844380403458,0.008928571428571428,0.009940357852882704,0.0	0.00336841	NA	NA	NA	NA	NA	NA	NA	NA	enhancer	No	NA	HPRC,HGSVC,1KG-ONT	No	NA	NA	NA	NA	NA	NA
chr2:3180430	chr2-3180430-allele52942-7320	INS	7319	NA	0.2639939485627837,0.16138328530259366,0.1875,0.12127236580516898,0.21370143149284254	0.0262413	NA	NA	NA	NA	NA	NA	NA	NA	enhancer	No	NA	HPRC,HGSVC,1KG-ONT	No	NA	NA	NA	NA	NA	NA
chr2:3180430	chr2-3180430-allele52936-4750	INS	4749	NA	0.0113464447806354,0.0,0.007936507936507936,0.0,0.003067484662576687	0.00623558	NA	NA	NA	NA	NA	NA	NA	NA	enhancer	No	NA	HPRC,HGSVC	No	NA	NA	NA	NA	NA	NA
chr2:3180430	chr2-3180430-allele52943-6778	INS	6777	NA	0.006051437216338881,0.07780979827089338,0.008928571428571428,0.08449304174950298,0.09815950920245399	0.0364688	NA	NA	NA	NA	NA	NA	NA	NA	enhancer	No	NA	HPRC,HGSVC,1KG-ONT	No	NA	NA	NA	NA	NA	NA
chr2:3180434	chr2-3180434-allele52949-5558	INS	5557	NA	0.01739788199697428,0.01585014409221902,0.0,0.0,0.010224948875255624	0.00729585	NA	NA	NA	NA	NA	NA	NA	NA	enhancer	No	NA	HPRC,HGSVC	No	NA	NA	NA	NA	NA	NA
chr2:3180450	chr2-3180450-allele52950-1580	INS	1579	NA	0.0015128593040847202,0.06340057636887608,0.001984126984126984,0.02982107355864811,0.011247443762781187	0.013307	NA	NA	NA	NA	NA	NA	NA	NA	enhancer	No	NA	No	No	NA	NA	NA	NA	NA	NA
chr2:3180654	chr2-3180654-allele52983-117	INS	116	NA	0.02118003025718608,0.03602305475504323,0.008928571428571428,0.02385685884691849,0.015337423312883436	NA	NA	NA	NA	NA	NA	NA	NA	NA	enhancer	No	NA	No	Yes	NA	NA	NA	NA	NA	NA
chr2:3180654	chr2-3180654-allele52984-88	INS	87	NA	0.0022692889561270802,0.01440922190201729,0.0,0.0,0.0	NA	NA	NA	NA	NA	NA	NA	NA	NA	enhancer	No	NA	HPRC,HGSVC,1KG-ONT	Yes	NA	NA	NA	NA	NA	NA
chr2:3180996	chr2-3180996-allele53034-133	INS	132	NA	0.014372163388804841,0.09221902017291066,0.006944444444444444,0.06063618290258449,0.028629856850715747	0.0114064	NA	NA	NA	NA	NA	NA	NA	NA	enhancer	No	NA	HPRC,HGSVC	No	NA	NA	NA	NA	NA	NA
chr2:3180996	chr2-3180996-allele53041-133	INS	132	NA	0.0030257186081694403,0.0,0.00992063492063492,0.0,0.0010224948875255625	NA	NA	NA	NA	NA	NA	NA	NA	NA	enhancer	No	NA	HPRC,HGSVC	No	NA	NA	NA	NA	NA	NA
chr2:3180996	chr2-3180996-allele53038-133	INS	132	NA	0.01739788199697428,0.001440922190201729,0.0,0.0,0.003067484662576687	0.0238001	NA	NA	NA	NA	NA	NA	NA	NA	enhancer	No	NA	HPRC,HGSVC	No	NA	NA	NA	NA	NA	NA
chr2:3180996	chr2-3180996-allele53036-133	INS	132	NA	0.0,0.0,0.000992063492063492,0.0,0.0	NA	NA	NA	NA	NA	NA	NA	NA	NA	enhancer	No	NA	HPRC,HGSVC	No	NA	NA	NA	NA	NA	NA
chr2:3180996	chr2-3180996-allele53035-133	INS	132	NA	0.0015128593040847202,0.0,0.0,0.0009940357852882703,0.011247443762781187	3.20923e-05	NA	NA	NA	NA	NA	NA	NA	NA	enhancer	No	NA	HPRC,HGSVC	No	NA	NA	NA	NA	NA	NA
chr2:3181088	chr2-3181088-allele53060-2493	INS	2492	NA	0.023449319213313162,0.13688760806916425,0.00992063492063492,0.07852882703777336,0.014314928425357873	0.00977174	NA	NA	NA	NA	NA	NA	NA	NA	enhancer	No	NA	No	No	NA	NA	NA	NA	NA	NA
chr2:3181113	chr2-3181113-allele53072-72	INS	71	NA	0.0030257186081694403,0.001440922190201729,0.0,0.0,0.0	0.00328379	NA	NA	NA	NA	NA	NA	NA	NA	enhancer	No	NA	HPRC,HGSVC,1KG-ONT	Yes	NA	NA	NA	NA	NA	NA
chr2:3181113	chr2-3181113-allele53073-73	INS	72	NA	0.0007564296520423601,0.0,0.003968253968253968,0.0,0.0	NA	NA	NA	NA	NA	NA	NA	NA	NA	enhancer	No	NA	HPRC,HGSVC,1KG-ONT	Yes	NA	NA	NA	NA	NA	NA
chr2:3181113	chr2-3181113-allele53071-72	INS	71	NA	0.038577912254160365,0.001440922190201729,0.002976190476190476,0.0019880715705765406,0.0010224948875255625	0.0562106	NA	NA	NA	NA	NA	NA	NA	NA	enhancer	No	NA	HPRC,HGSVC,1KG-ONT	Yes	NA	NA	NA	NA	NA	NA
chr2:3181113	chr2-3181113-allele53069-72	INS	71	NA	0.4198184568835098,0.5115273775216138,0.3134920634920635,0.7286282306163022,0.43558282208588955	0.0110957	NA	NA	NA	NA	NA	NA	NA	NA	enhancer	No	NA	HPRC,HGSVC,1KG-ONT	Yes	NA	NA	NA	NA	NA	NA
chr2:3184622	chr2-3184622-allele53136-77	INS	76	NA	0.018910741301059002,0.001440922190201729,0.00992063492063492,0.002982107355864811,0.003067484662576687	0.0117007	NA	NA	NA	NA	NA	NA	NA	NA	NA	No	NA	HPRC,HGSVC	No	NA	NA	NA	NA	NA	NA
chr2:3184622	chr2-3184622-allele53137-115	INS	114	NA	0.18078668683812404,0.011527377521613832,0.04861111111111111,0.0019880715705765406,0.003067484662576687	0.207345	NA	NA	NA	NA	NA	NA	NA	NA	NA	No	NA	HPRC,HGSVC,1KG-ONT	No	NA	NA	NA	NA	NA	NA
chr2:3184750	chr2-3184750-allele53140-1	DEL	115	NA	0.02042360060514372,0.001440922190201729,0.000992063492063492,0.0,0.0010224948875255625	0.0311794	NA	NA	NA	NA	NA	NA	NA	NA	NA	No	NA	1KG-ONT	No	NA	NA	NA	NA	NA	NA
chr2:3184929	chr2-3184929-allele53142-80	INS	79	NA	0.0226928895612708,0.001440922190201729,0.001984126984126984,0.0,0.00408997955010225	0.0284709	NA	NA	NA	NA	NA	NA	NA	NA	NA	No	NA	HPRC,HGSVC	No	NA	NA	NA	NA	NA	NA
chr2:3184975	chr2-3184975-allele53143-117	INS	116	NA	0.0030257186081694403,0.03602305475504323,0.0,0.0,0.0	0.000678777	NA	NA	NA	NA	NA	NA	NA	NA	NA	No	NA	HPRC,HGSVC,1KG-ONT	No	NA	NA	NA	NA	NA	NA
chr2:3186272	chr2-3186272-allele53154-1	DEL	66	NA	0.0,0.001440922190201729,0.0,0.0,0.0	NA	NA	NA	NA	NA	NA	NA	NA	NA	NA	No	NA	No	No	NA	NA	NA	NA	NA	NA
chr2:3187735	chr2-3187735-allele53184-177	INS	176	NA	0.0,0.0,0.0248015873015873,0.0,0.012269938650306749	0.00633623	NA	NA	NA	NA	NA	NA	NA	NA	NA	No	NA	HPRC,HGSVC,1KG-ONT	Yes	NA	NA	NA	NA	NA	NA
chr2:3187735	chr2-3187735-allele53179-94	INS	93	NA	0.0,0.0,0.0,0.006958250497017893,0.0	0.000778337	NA	NA	NA	NA	NA	NA	NA	NA	NA	No	NA	HPRC,HGSVC	No	NA	NA	NA	NA	NA	NA
chr2:3187735	chr2-3187735-allele53178-353	INS	352	NA	0.04236006051437216,0.005763688760806916,0.0,0.0009940357852882703,0.0	0.0665187	NA	NA	NA	NA	NA	NA	NA	NA	NA	No	NA	HPRC,HGSVC,1KG-ONT	Yes	NA	NA	NA	NA	NA	NA
chr2:3187735	chr2-3187735-allele53186-177	INS	176	NA	0.0007564296520423601,0.0,0.0,0.0,0.0	0.000918741	NA	NA	NA	NA	NA	NA	NA	NA	NA	No	NA	HPRC,HGSVC,1KG-ONT	Yes	NA	NA	NA	NA	NA	NA
chr2:3187735	chr2-3187735-allele53188-177	INS	176	NA	0.0,0.0,0.0,0.0,0.003067484662576687	3.94758e-05	NA	NA	NA	NA	NA	NA	NA	NA	NA	No	NA	HPRC,HGSVC,1KG-ONT	Yes	NA	NA	NA	NA	NA	NA
chr2:3187735	chr2-3187735-allele53177-177	INS	176	NA	0.3245083207261725,0.04178674351585014,0.047619047619047616,0.012922465208747515,0.017382413087934562	0.356727	NA	NA	NA	NA	NA	NA	NA	NA	NA	No	NA	HPRC,HGSVC,1KG-ONT	Yes	NA	NA	NA	NA	NA	NA
chr2:3187735	chr2-3187735-allele53181-265	INS	264	NA	0.0,0.0,0.00496031746031746,0.0,0.006134969325153374	0.00151771	NA	NA	NA	NA	NA	NA	NA	NA	NA	No	NA	HPRC,HGSVC,1KG-ONT	Yes	NA	NA	NA	NA	NA	NA
chr2:3187735	chr2-3187735-allele53183-177	INS	176	NA	0.10968229954614221,0.007204610951008645,0.00496031746031746,0.0009940357852882703,0.0	0.168698	NA	NA	NA	NA	NA	NA	NA	NA	NA	No	NA	HPRC,HGSVC,1KG-ONT	Yes	NA	NA	NA	NA	NA	NA
chr2:3187735	chr2-3187735-allele53176-89	INS	88	NA	0.030257186081694403,0.2507204610951009,0.13392857142857142,0.3588469184890656,0.21574642126789367	0.132869	NA	NA	NA	NA	NA	NA	NA	NA	NA	No	NA	HPRC,HGSVC	No	NA	NA	NA	NA	NA	NA
chr2:3187769	chr2-3187769-allele53190-71	INS	70	NA	0.007564296520423601,0.010086455331412104,0.00496031746031746,0.04771371769383698,0.022494887525562373	0.00533057	NA	NA	NA	NA	NA	NA	NA	NA	NA	No	NA	HPRC,HGSVC	No	NA	NA	NA	NA	NA	NA
chr2:3187773	chr2-3187773-allele53191-94	INS	93	NA	0.0022692889561270802,0.01585014409221902,0.00992063492063492,0.02186878727634195,0.0010224948875255625	0.00443997	NA	NA	NA	NA	NA	NA	NA	NA	NA	No	NA	HPRC,HGSVC	No	NA	NA	NA	NA	NA	NA
chr2:3187928	chr2-3187928-allele53194-87	INS	86	NA	0.00529500756429652,0.0,0.005952380952380952,0.0,0.0010224948875255625	0.00155463	NA	NA	NA	NA	NA	NA	NA	NA	NA	No	NA	HPRC,HGSVC	No	NA	NA	NA	NA	NA	NA
chr2:3199695	chr2-3199695-allele53302-92	INS	91	NA	0.0007564296520423601,0.0,0.0,0.0,0.0	0.000918741	EIPR1(0.00021645, 0.76)	NA	NA	NA	NA	NA	NA	NA	NA	No	NA	HPRC,HGSVC,1KG-ONT	No	NA	NA	NA	NA	NA	NA
chr2:3199695	chr2-3199695-allele53301-94	INS	93	NA	0.0007564296520423601,0.037463976945244955,0.003968253968253968,0.0,0.002044989775051125	0.0042763	EIPR1(0.00021645, 0.76)	NA	NA	NA	NA	NA	NA	NA	NA	No	NA	HPRC,HGSVC,1KG-ONT	No	NA	NA	NA	NA	NA	NA
chr2:3199695	chr2-3199695-allele53303-91	INS	90	NA	0.0045385779122541605,0.0,0.0,0.002982107355864811,0.0	0.00311917	EIPR1(0.00021645, 0.76)	NA	NA	NA	NA	NA	NA	NA	NA	No	NA	HPRC,HGSVC,1KG-ONT	No	NA	NA	NA	NA	NA	NA
chr2:3199695	chr2-3199695-allele53300-92	INS	91	NA	0.8653555219364599,0.8832853025936599,0.9275793650793651,0.8986083499005965,0.8721881390593047	0.00438215	EIPR1(0.00021645, 0.76)	NA	NA	NA	NA	NA	NA	NA	NA	No	NA	HPRC,HGSVC,1KG-ONT	No	NA	NA	NA	NA	NA	NA
chr2:3199719	chr2-3199719-allele53304-95	INS	94	NA	0.0007564296520423601,0.0,0.0,0.0,0.0	0.000918741	EIPR1(0.00021645, 0.76)	NA	NA	NA	NA	NA	NA	NA	NA	No	NA	HPRC,HGSVC,1KG-ONT	No	NA	NA	NA	NA	NA	NA
chr2:3199738	chr2-3199738-allele53305-92	INS	91	NA	0.09606656580937972,0.007204610951008645,0.05952380952380952,0.0019880715705765406,0.0	0.077077	EIPR1(0.00021645, 0.76)	NA	NA	NA	NA	NA	NA	NA	NA	No	NA	HPRC,HGSVC,1KG-ONT	No	NA	NA	NA	NA	NA	NA
chr2:3199831	chr2-3199831-allele53308-153	INS	152	NA	0.0,0.0,0.0,0.0009940357852882703,0.0010224948875255625	NA	EIPR1(0.00021645, 0.76)	NA	NA	NA	NA	NA	NA	NA	NA	No	NA	HGSVC	No	NA	NA	NA	NA	NA	NA
chr2:3208739	chr2-3208739-allele53376-63	INS	62	NA	0.0030257186081694403,0.005763688760806916,0.021825396825396824,0.006958250497017893,0.011247443762781187	0.0035799	EIPR1(0.00021645, 0.76)	NA	NA	NA	EIPR1(0.00021645, 0.76)	NA	NA	NA	NA	No	NA	1KG-ONT	Yes	NA	NA	NA	NA	NA	NA
chr2:3218268	chr2-3218268-allele53452-885	INS	884	NA	0.0264750378214826,0.004322766570605188,0.0,0.007952286282306162,0.0010224948875255625	0.0279831	EIPR1(0.00021645, 0.76)	NA	NA	NA	NA	NA	NA	NA	NA	No	NA	HPRC,HGSVC	No	NA	NA	NA	NA	NA	NA
chr2:3218298	chr2-3218298-allele53453-105	INS	104	NA	0.02193645990922844,0.0,0.0,0.0,0.0	0.0402382	EIPR1(0.00021645, 0.76)	NA	NA	NA	NA	NA	NA	NA	NA	No	NA	HPRC,HGSVC,1KG-ONT	No	NA	NA	NA	NA	NA	NA
chr2:3218568	chr2-3218568-allele53457-1	DEL	104	NA	0.037065052950075644,0.0,0.0,0.0,0.0010224948875255625	0.0652733	EIPR1(0.00021645, 0.76)	NA	NA	NA	NA	NA	NA	NA	NA	No	NA	HPRC,HGSVC,1KG-ONT	No	NA	NA	NA	NA	NA	NA
chr2:3219008	chr2-3219008-allele53466-1	DEL	52	NA	0.0030257186081694403,0.0,0.0,0.009940357852882704,0.0	NA	EIPR1(0.00021645, 0.76)	NA	NA	NA	NA	NA	NA	NA	NA	No	NA	HPRC,HGSVC,1KG-ONT	No	NA	NA	NA	NA	NA	NA
chr2:3219391	chr2-3219391-allele53472-1	DEL	56	NA	0.0030257186081694403,0.001440922190201729,0.020833333333333332,0.0009940357852882703,0.0010224948875255625	0.000544307	EIPR1(0.00021645, 0.76)	NA	NA	NA	NA	NA	NA	NA	NA	No	NA	HPRC,HGSVC,1KG-ONT	No	NA	NA	NA	NA	NA	NA
chr2:3219508	chr2-3219508-allele53473-1	DEL	104	NA	0.0007564296520423601,0.0,0.0,0.0,0.0	0.000918741	EIPR1(0.00021645, 0.76)	NA	NA	NA	NA	NA	NA	NA	NA	No	NA	No	Yes	NA	NA	NA	NA	NA	NA
chr2:3220972	chr2-3220972-allele53493-55	INS	54	NA	0.0022692889561270802,0.001440922190201729,0.0,0.0,0.0	0.0019853	EIPR1(0.00021645, 0.76)	NA	NA	NA	NA	NA	NA	NA	NA	No	NA	HPRC,HGSVC,1KG-ONT	No	NA	NA	NA	NA	NA	NA
chr2:3220973	chr2-3220973-allele53494-55	INS	54	NA	0.01664145234493192,0.0,0.0,0.0,0.0	0.0305719	EIPR1(0.00021645, 0.76)	NA	NA	NA	NA	NA	NA	NA	NA	No	NA	HPRC,HGSVC,1KG-ONT	No	NA	NA	NA	NA	NA	NA
chr2:3221027	chr2-3221027-allele53498-1	DEL	162	NA	0.018910741301059002,0.0,0.0,0.0,0.0	0.0347404	EIPR1(0.00021645, 0.76)	NA	NA	NA	NA	NA	NA	NA	NA	No	NA	HGSVC,1KG-ONT	No	NA	NA	NA	NA	NA	NA
chr2:3221040	chr2-3221040-allele53500-271	INS	270	NA	0.0,0.0,0.000992063492063492,0.006958250497017893,0.00408997955010225	0.00170264	EIPR1(0.00021645, 0.76)	NA	NA	NA	NA	NA	NA	NA	NA	No	NA	HPRC	No	NA	NA	NA	NA	NA	NA
chr2:3221040	chr2-3221040-allele53502-109	INS	108	NA	0.0,0.0,0.001984126984126984,0.0,0.0	NA	EIPR1(0.00021645, 0.76)	NA	NA	NA	NA	NA	NA	NA	NA	No	NA	HPRC,HGSVC,1KG-ONT	No	NA	NA	NA	NA	NA	NA
chr2:3221097	chr2-3221097-allele53507-109	INS	108	NA	0.0030257186081694403,0.0,0.0,0.0009940357852882703,0.0	0.00328379	EIPR1(0.00021645, 0.76)	NA	NA	NA	NA	NA	NA	NA	NA	No	NA	HPRC,HGSVC,1KG-ONT	No	NA	NA	NA	NA	NA	NA
chr2:3221110	chr2-3221110-allele53508-55	INS	54	NA	0.058245083207261725,0.010086455331412104,0.011904761904761904,0.039761431411530816,0.03885480572597137	0.0145394	EIPR1(0.00021645, 0.76)	NA	NA	NA	NA	NA	NA	NA	NA	No	NA	HPRC,HGSVC,1KG-ONT	No	NA	NA	NA	NA	NA	NA
chr2:3221179	chr2-3221179-allele53512-57	INS	56	NA	0.00529500756429652,0.0,0.0,0.0,0.007157464212678937	0.00148106	EIPR1(0.00021645, 0.76)	NA	NA	NA	NA	NA	NA	NA	NA	No	NA	HPRC,HGSVC,1KG-ONT	No	NA	NA	NA	NA	NA	NA
chr2:3221200	chr2-3221200-allele53513-57	INS	56	NA	0.0,0.0,0.0,0.0009940357852882703,0.007157464212678937	0.000963133	EIPR1(0.00021645, 0.76)	NA	NA	NA	NA	NA	NA	NA	NA	No	NA	HPRC,HGSVC,1KG-ONT	No	NA	NA	NA	NA	NA	NA
chr2:3221202	chr2-3221202-allele53515-379	INS	378	NA	0.00529500756429652,0.001440922190201729,0.0,0.0,0.0	0.00736694	EIPR1(0.00021645, 0.76)	NA	NA	NA	NA	NA	NA	NA	NA	No	NA	HPRC,HGSVC,1KG-ONT	No	NA	NA	NA	NA	NA	NA
chr2:3221310	chr2-3221310-allele53533-379	INS	378	NA	0.006051437216338881,0.0,0.0,0.0,0.0	0.0108963	EIPR1(0.00021645, 0.76)	NA	NA	NA	NA	NA	NA	NA	NA	No	NA	HPRC,HGSVC,1KG-ONT	No	NA	NA	NA	NA	NA	NA
chr2:3221310	chr2-3221310-allele53548-919	INS	918	NA	0.0,0.0,0.0,0.0009940357852882703,0.0	NA	EIPR1(0.00021645, 0.76)	NA	NA	NA	NA	NA	NA	NA	NA	No	NA	HPRC,HGSVC	No	NA	NA	NA	NA	NA	NA
chr2:3221310	chr2-3221310-allele53535-325	INS	324	NA	0.0,0.001440922190201729,0.0,0.0,0.0	NA	EIPR1(0.00021645, 0.76)	NA	NA	NA	NA	NA	NA	NA	NA	No	NA	HPRC,HGSVC,1KG-ONT	No	NA	NA	NA	NA	NA	NA
chr2:3221310	chr2-3221310-allele53525-757	INS	756	NA	0.018910741301059002,0.005763688760806916,0.030753968253968252,0.011928429423459244,0.02147239263803681	NA	EIPR1(0.00021645, 0.76)	NA	NA	NA	NA	NA	NA	NA	NA	No	NA	HPRC,HGSVC	No	NA	NA	NA	NA	NA	NA
chr2:3221310	chr2-3221310-allele53531-811	INS	810	NA	0.0,0.0,0.01984126984126984,0.0,0.0	0.00287425	EIPR1(0.00021645, 0.76)	NA	NA	NA	NA	NA	NA	NA	NA	No	NA	HPRC,HGSVC	No	NA	NA	NA	NA	NA	NA
chr2:3221310	chr2-3221310-allele53529-865	INS	864	NA	0.0037821482602118004,0.0,0.0,0.0,0.0	0.00663171	EIPR1(0.00021645, 0.76)	NA	NA	NA	NA	NA	NA	NA	NA	No	NA	HPRC,HGSVC	No	NA	NA	NA	NA	NA	NA
chr2:3221310	chr2-3221310-allele53520-325	INS	324	NA	0.00832072617246596,0.021613832853025938,0.015873015873015872,0.036779324055666,0.017382413087934562	0.00520316	EIPR1(0.00021645, 0.76)	NA	NA	NA	NA	NA	NA	NA	NA	No	NA	HPRC,HGSVC,1KG-ONT	No	NA	NA	NA	NA	NA	NA
chr2:3221310	chr2-3221310-allele53537-487	INS	486	NA	0.0,0.004322766570605188,0.0,0.0,0.0	3.94758e-05	EIPR1(0.00021645, 0.76)	NA	NA	NA	NA	NA	NA	NA	NA	No	NA	HPRC,HGSVC,1KG-ONT	No	NA	NA	NA	NA	NA	NA
chr2:3221310	chr2-3221310-allele53536-649	INS	648	NA	0.0015128593040847202,0.0,0.0,0.0,0.0	0.00234988	EIPR1(0.00021645, 0.76)	NA	NA	NA	NA	NA	NA	NA	NA	No	NA	HPRC,HGSVC	No	NA	NA	NA	NA	NA	NA
chr2:3221310	chr2-3221310-allele53540-541	INS	540	NA	0.0,0.0,0.0,0.0019880715705765406,0.0	NA	EIPR1(0.00021645, 0.76)	NA	NA	NA	NA	NA	NA	NA	NA	No	NA	HPRC,HGSVC,1KG-ONT	No	NA	NA	NA	NA	NA	NA
chr2:3221310	chr2-3221310-allele53526-811	INS	810	NA	0.0045385779122541605,0.0,0.0,0.0,0.0	0.00805514	EIPR1(0.00021645, 0.76)	NA	NA	NA	NA	NA	NA	NA	NA	No	NA	HPRC,HGSVC	No	NA	NA	NA	NA	NA	NA
chr2:3221310	chr2-3221310-allele53543-757	INS	756	NA	0.0030257186081694403,0.01440922190201729,0.0,0.006958250497017893,0.0	NA	EIPR1(0.00021645, 0.76)	NA	NA	NA	NA	NA	NA	NA	NA	No	NA	HPRC,HGSVC	No	NA	NA	NA	NA	NA	NA
chr2:3221310	chr2-3221310-allele53528-703	INS	702	NA	0.0037821482602118004,0.004322766570605188,0.0,0.0,0.0	0.00224623	EIPR1(0.00021645, 0.76)	NA	NA	NA	NA	NA	NA	NA	NA	No	NA	HPRC,HGSVC	No	NA	NA	NA	NA	NA	NA
chr2:3221310	chr2-3221310-allele53527-649	INS	648	NA	0.0,0.004322766570605188,0.007936507936507936,0.0009940357852882703,0.00408997955010225	0.00231396	EIPR1(0.00021645, 0.76)	NA	NA	NA	NA	NA	NA	NA	NA	No	NA	HPRC,HGSVC	No	NA	NA	NA	NA	NA	NA
chr2:3221310	chr2-3221310-allele53532-541	INS	540	NA	0.0007564296520423601,0.0,0.0,0.0,0.0010224948875255625	NA	EIPR1(0.00021645, 0.76)	NA	NA	NA	NA	NA	NA	NA	NA	No	NA	HPRC,HGSVC,1KG-ONT	No	NA	NA	NA	NA	NA	NA
chr2:3221310	chr2-3221310-allele53521-379	INS	378	NA	0.02193645990922844,0.06195965417867435,0.06448412698412699,0.10238568588469185,0.05214723926380368	0.0212638	EIPR1(0.00021645, 0.76)	NA	NA	NA	NA	NA	NA	NA	NA	No	NA	HPRC,HGSVC,1KG-ONT	No	NA	NA	NA	NA	NA	NA
chr2:3221310	chr2-3221310-allele53539-271	INS	270	NA	0.0,0.0,0.0,0.0,0.007157464212678937	0.000631316	EIPR1(0.00021645, 0.76)	NA	NA	NA	NA	NA	NA	NA	NA	No	NA	HPRC,HGSVC	No	NA	NA	NA	NA	NA	NA
chr2:3221310	chr2-3221310-allele53523-595	INS	594	NA	0.014372163388804841,0.15706051873198848,0.001984126984126984,0.015904572564612324,0.04805725971370143	0.0138164	EIPR1(0.00021645, 0.76)	NA	NA	NA	NA	NA	NA	NA	NA	No	NA	HPRC,HGSVC,1KG-ONT	No	NA	NA	NA	NA	NA	NA
chr2:3221310	chr2-3221310-allele53522-703	INS	702	NA	0.030257186081694403,0.002881844380403458,0.04861111111111111,0.03479125248508946,0.02044989775051125	NA	EIPR1(0.00021645, 0.76)	NA	NA	NA	NA	NA	NA	NA	NA	No	NA	HPRC,HGSVC	No	NA	NA	NA	NA	NA	NA
chr2:3221311	chr2-3221311-allele53550-597	INS	596	NA	0.0030257186081694403,0.03170028818443804,0.000992063492063492,0.018886679920477135,0.018404907975460124	0.00629901	EIPR1(0.00021645, 0.76)	NA	NA	NA	NA	NA	NA	NA	NA	No	NA	HPRC,HGSVC,1KG-ONT	No	NA	NA	NA	NA	NA	NA
chr2:3221367	chr2-3221367-allele53553-915	INS	914	NA	0.0,0.0,0.0,0.003976143141153081,0.0	0.000224143	EIPR1(0.00021645, 0.76)	NA	NA	NA	NA	NA	NA	NA	NA	No	NA	HPRC,HGSVC	No	NA	NA	NA	NA	NA	NA
chr2:3221380	chr2-3221380-allele53555-55	INS	54	NA	0.00529500756429652,0.001440922190201729,0.0,0.0009940357852882703,0.005112474437627812	0.00155463	EIPR1(0.00021645, 0.76)	NA	NA	NA	NA	NA	NA	NA	NA	No	NA	HPRC,HGSVC,1KG-ONT	No	NA	NA	NA	NA	NA	NA
chr2:3221391	chr2-3221391-allele53556-55	INS	54	NA	0.0007564296520423601,0.0,0.005952380952380952,0.0,0.005112474437627812	0.000525255	EIPR1(0.00021645, 0.76)	NA	NA	NA	NA	NA	NA	NA	NA	No	NA	HPRC,HGSVC,1KG-ONT	No	NA	NA	NA	NA	NA	NA
chr2:3221418	chr2-3221418-allele53558-379	INS	378	NA	0.0015128593040847202,0.0,0.0,0.018886679920477135,0.003067484662576687	0.00156852	EIPR1(0.00021645, 0.76)	NA	NA	NA	NA	NA	NA	NA	NA	No	NA	HPRC,HGSVC,1KG-ONT	No	NA	NA	NA	NA	NA	NA
chr2:3221418	chr2-3221418-allele53559-487	INS	486	NA	0.0,0.0,0.007936507936507936,0.006958250497017893,0.0010224948875255625	0.00231396	EIPR1(0.00021645, 0.76)	NA	NA	NA	NA	NA	NA	NA	NA	No	NA	HPRC,HGSVC,1KG-ONT	No	NA	NA	NA	NA	NA	NA
chr2:3221418	chr2-3221418-allele53560-757	INS	756	NA	0.0030257186081694403,0.0,0.0,0.0,0.0	0.00495017	EIPR1(0.00021645, 0.76)	NA	NA	NA	NA	NA	NA	NA	NA	No	NA	HPRC,HGSVC	No	NA	NA	NA	NA	NA	NA
chr2:3221594	chr2-3221594-allele53569-432	INS	431	NA	0.00832072617246596,0.05763688760806916,0.023809523809523808,0.0874751491053678,0.06134969325153374	0.0274254	EIPR1(0.00021645, 0.76)	NA	NA	NA	NA	NA	NA	NA	NA	No	NA	HPRC,HGSVC,1KG-ONT	No	NA	NA	NA	NA	NA	NA
chr2:3221594	chr2-3221594-allele53570-486	INS	485	NA	0.0037821482602118004,0.01729106628242075,0.01488095238095238,0.020874751491053677,0.02147239263803681	0.00708511	EIPR1(0.00021645, 0.76)	NA	NA	NA	NA	NA	NA	NA	NA	No	NA	HPRC,HGSVC,1KG-ONT	No	NA	NA	NA	NA	NA	NA
chr2:3221594	chr2-3221594-allele53575-864	INS	863	NA	0.0037821482602118004,0.0,0.0,0.0019880715705765406,0.0	0.00324023	EIPR1(0.00021645, 0.76)	NA	NA	NA	NA	NA	NA	NA	NA	No	NA	HPRC,HGSVC	No	NA	NA	NA	NA	NA	NA
chr2:3221594	chr2-3221594-allele53580-378	INS	377	NA	0.009077155824508321,0.0,0.0,0.0,0.0	0.0165556	EIPR1(0.00021645, 0.76)	NA	NA	NA	NA	NA	NA	NA	NA	No	NA	HPRC,HGSVC,1KG-ONT	No	NA	NA	NA	NA	NA	NA
chr2:3221594	chr2-3221594-allele53571-540	INS	539	NA	0.0030257186081694403,0.021613832853025938,0.017857142857142856,0.002982107355864811,0.02044989775051125	0.005657	EIPR1(0.00021645, 0.76)	NA	NA	NA	NA	NA	NA	NA	NA	No	NA	HPRC,HGSVC,1KG-ONT	No	NA	NA	NA	NA	NA	NA
chr2:3221594	chr2-3221594-allele53572-648	INS	647	NA	0.0416036308623298,0.007204610951008645,0.021825396825396824,0.0019880715705765406,0.024539877300613498	0.0168593	EIPR1(0.00021645, 0.76)	NA	NA	NA	NA	NA	NA	NA	NA	No	NA	HPRC,HGSVC	No	NA	NA	NA	NA	NA	NA
chr2:3221594	chr2-3221594-allele53582-324	INS	323	NA	0.0,0.002881844380403458,0.002976190476190476,0.014910536779324055,0.011247443762781187	0.00512262	EIPR1(0.00021645, 0.76)	NA	NA	NA	NA	NA	NA	NA	NA	No	NA	HPRC,HGSVC,1KG-ONT	No	NA	NA	NA	NA	NA	NA
chr2:3221594	chr2-3221594-allele53574-810	INS	809	NA	0.07110438729198185,0.001440922190201729,0.02976190476190476,0.0009940357852882703,0.03680981595092025	0.0426151	EIPR1(0.00021645, 0.76)	NA	NA	NA	NA	NA	NA	NA	NA	No	NA	HPRC,HGSVC	No	NA	NA	NA	NA	NA	NA
chr2:3221594	chr2-3221594-allele53576-918	INS	917	NA	0.0007564296520423601,0.007204610951008645,0.0,0.0,0.0	NA	EIPR1(0.00021645, 0.76)	NA	NA	NA	NA	NA	NA	NA	NA	No	NA	HPRC,HGSVC	No	NA	NA	NA	NA	NA	NA
chr2:3221594	chr2-3221594-allele53583-270	INS	269	NA	0.0,0.0,0.0,0.014910536779324055,0.00408997955010225	0.00299801	EIPR1(0.00021645, 0.76)	NA	NA	NA	NA	NA	NA	NA	NA	No	NA	HPRC,HGSVC	No	NA	NA	NA	NA	NA	NA
chr2:3221594	chr2-3221594-allele53579-594	INS	593	NA	0.0,0.0,0.0,0.006958250497017893,0.0	0.000778337	EIPR1(0.00021645, 0.76)	NA	NA	NA	NA	NA	NA	NA	NA	No	NA	HPRC,HGSVC,1KG-ONT	No	NA	NA	NA	NA	NA	NA
chr2:3221594	chr2-3221594-allele53568-216	INS	215	NA	0.00529500756429652,0.05763688760806916,0.000992063492063492,0.013916500994035786,0.00408997955010225	0.00381676	EIPR1(0.00021645, 0.76)	NA	NA	NA	NA	NA	NA	NA	NA	No	NA	HPRC,HGSVC	No	NA	NA	NA	NA	NA	NA
chr2:3221594	chr2-3221594-allele53578-702	INS	701	NA	0.012859304084720122,0.0,0.005952380952380952,0.0,0.0	0.0131809	EIPR1(0.00021645, 0.76)	NA	NA	NA	NA	NA	NA	NA	NA	No	NA	HPRC,HGSVC	No	NA	NA	NA	NA	NA	NA
chr2:3221594	chr2-3221594-allele53573-756	INS	755	NA	0.1308623298033283,0.07348703170028818,0.0992063492063492,0.07256461232604373,0.13803680981595093	0.0053208	EIPR1(0.00021645, 0.76)	NA	NA	NA	NA	NA	NA	NA	NA	No	NA	HPRC,HGSVC	No	NA	NA	NA	NA	NA	NA
chr2:3221594	chr2-3221594-allele53581-378	INS	377	NA	0.0015128593040847202,0.0,0.0,0.0,0.0	0.00234988	EIPR1(0.00021645, 0.76)	NA	NA	NA	NA	NA	NA	NA	NA	No	NA	HPRC,HGSVC,1KG-ONT	No	NA	NA	NA	NA	NA	NA
chr2:3221605	chr2-3221605-allele53589-1	DEL	54	NA	0.0007564296520423601,0.0,0.0,0.0,0.0	0.000918741	EIPR1(0.00021645, 0.76)	NA	NA	NA	NA	NA	NA	NA	NA	No	NA	HPRC	No	NA	NA	NA	NA	NA	NA
chr2:3221617	chr2-3221617-allele53591-763	INS	762	NA	0.0007564296520423601,0.001440922190201729,0.000992063492063492,0.0,0.0	NA	EIPR1(0.00021645, 0.76)	NA	NA	NA	NA	NA	NA	NA	NA	No	NA	HPRC,HGSVC	No	NA	NA	NA	NA	NA	NA
chr2:3221634	chr2-3221634-allele53593-433	INS	432	NA	0.0,0.005763688760806916,0.0,0.0,0.0	0.000224143	EIPR1(0.00021645, 0.76)	NA	NA	NA	NA	NA	NA	NA	NA	No	NA	HPRC,HGSVC,1KG-ONT	No	NA	NA	NA	NA	NA	NA
chr2:3221634	chr2-3221634-allele53594-703	INS	702	NA	0.0,0.0,0.0,0.004970178926441352,0.0	0.000408842	EIPR1(0.00021645, 0.76)	NA	NA	NA	NA	NA	NA	NA	NA	No	NA	HPRC,HGSVC	No	NA	NA	NA	NA	NA	NA
chr2:3221688	chr2-3221688-allele53599-271	INS	270	NA	0.01361573373676248,0.0,0.0,0.0,0.0	0.0249879	EIPR1(0.00021645, 0.76)	NA	NA	NA	NA	NA	NA	NA	NA	No	NA	HPRC,HGSVC	No	NA	NA	NA	NA	NA	NA
chr2:3221688	chr2-3221688-allele53601-649	INS	648	NA	0.00832072617246596,0.0,0.0,0.0,0.0	0.0151436	EIPR1(0.00021645, 0.76)	NA	NA	NA	NA	NA	NA	NA	NA	No	NA	HPRC,HGSVC	No	NA	NA	NA	NA	NA	NA
chr2:3221688	chr2-3221688-allele53603-325	INS	324	NA	0.0022692889561270802,0.002881844380403458,0.003968253968253968,0.005964214711729622,0.0010224948875255625	NA	EIPR1(0.00021645, 0.76)	NA	NA	NA	NA	NA	NA	NA	NA	No	NA	HPRC,HGSVC,1KG-ONT	No	NA	NA	NA	NA	NA	NA
chr2:3221733	chr2-3221733-allele53617-383	INS	382	NA	0.01664145234493192,0.018731988472622477,0.025793650793650792,0.019880715705765408,0.005112474437627812	NA	EIPR1(0.00021645, 0.76)	NA	NA	NA	NA	NA	NA	NA	NA	No	NA	HPRC,HGSVC,1KG-ONT	No	NA	NA	NA	NA	NA	NA
chr2:3221758	chr2-3221758-allele53622-163	INS	162	NA	0.04084720121028744,0.040345821325648415,0.011904761904761904,0.0009940357852882703,0.0	0.0228482	EIPR1(0.00021645, 0.76)	NA	NA	NA	NA	NA	NA	NA	NA	No	NA	HPRC	No	NA	NA	NA	NA	NA	NA
chr2:3221795	chr2-3221795-allele53628-651	INS	650	NA	0.0,0.012968299711815562,0.08928571428571429,0.0009940357852882703,0.028629856850715747	0.0232209	EIPR1(0.00021645, 0.76)	NA	NA	NA	NA	NA	NA	NA	NA	No	NA	HPRC,HGSVC	No	NA	NA	NA	NA	NA	NA
chr2:3239594	chr2-3239594-allele53834-1	DEL	74	NA	0.0,0.001440922190201729,0.005952380952380952,0.0,0.0	0.000778337	EIPR1(0.00021645, 0.76)	NA	NA	NA	NA	NA	NA	NA	NA	No	NA	No	No	NA	NA	NA	NA	NA	NA
chr2:3240053	chr2-3240053-allele53840-51	INS	50	NA	0.05521936459909228,0.010086455331412104,0.034722222222222224,0.04572564612326044,0.03067484662576687	0.00679147	EIPR1(0.00021645, 0.76)	NA	NA	NA	NA	NA	NA	NA	NA	No	NA	HPRC,HGSVC	Yes	NA	NA	NA	NA	NA	NA
chr2:3240053	chr2-3240053-allele53841-54	INS	53	NA	0.6611195158850227,0.8443804034582133,0.6398809523809523,0.742544731610338,0.7699386503067485	0.0150954	EIPR1(0.00021645, 0.76)	NA	NA	NA	NA	NA	NA	NA	NA	No	NA	HPRC,HGSVC	Yes	NA	NA	NA	NA	NA	NA
chr2:3240054	chr2-3240054-allele53843-54	INS	53	NA	0.0015128593040847202,0.001440922190201729,0.00992063492063492,0.015904572564612324,0.0	0.00238405	EIPR1(0.00021645, 0.76)	NA	NA	NA	NA	NA	NA	NA	NA	No	NA	HPRC,HGSVC	Yes	NA	NA	NA	NA	NA	NA
chr2:3240105	chr2-3240105-allele53844-54	INS	53	NA	0.009077155824508321,0.03170028818443804,0.020833333333333332,0.0705765407554672,0.03169734151329243	0.0143942	EIPR1(0.00021645, 0.76)	NA	NA	NA	NA	NA	NA	NA	NA	No	NA	HPRC,HGSVC	Yes	NA	NA	NA	NA	NA	NA
chr2:3240217	chr2-3240217-allele53851-100	INS	99	NA	0.7526475037821483,0.9726224783861671,0.9742063492063492,0.9443339960238568,0.9325153374233128	0.20091	EIPR1(0.00021645, 0.76)	NA	NA	NA	NA	NA	NA	NA	NA	No	NA	HGSVC,1KG-ONT	Yes	NA	NA	NA	NA	NA	NA
chr2:3240236	chr2-3240236-allele53852-51	INS	50	NA	0.0030257186081694403,0.0,0.0,0.0,0.0	0.00520636	EIPR1(0.00021645, 0.76)	NA	NA	NA	NA	NA	NA	NA	NA	No	NA	HPRC,HGSVC	Yes	NA	NA	NA	NA	NA	NA
chr2:3240360	chr2-3240360-allele53857-51	INS	50	NA	0.0037821482602118004,0.020172910662824207,0.03273809523809524,0.05467196819085487,0.04396728016359918	0.0209197	EIPR1(0.00021645, 0.76)	NA	NA	NA	NA	NA	NA	NA	NA	No	NA	HPRC,HGSVC	No	NA	NA	NA	NA	NA	NA
chr2:3240648	chr2-3240648-allele53863-51	INS	50	NA	0.7034795763993948,0.930835734870317,0.9424603174603174,0.9572564612326043,0.9028629856850716	0.208312	EIPR1(0.00021645, 0.76)	NA	NA	NA	NA	NA	NA	NA	NA	No	NA	HPRC,HGSVC,1KG-ONT	No	NA	NA	NA	NA	NA	NA
chr2:3240937	chr2-3240937-allele53868-79	INS	78	NA	0.06202723146747353,0.01729106628242075,0.0,0.02286282306163022,0.018404907975460124	0.0416435	EIPR1(0.00021645, 0.76)	NA	NA	NA	NA	NA	NA	NA	NA	No	NA	HPRC,HGSVC,1KG-ONT	No	NA	NA	NA	NA	NA	NA
chr2:3240941	chr2-3240941-allele53870-51	INS	50	NA	0.0,0.002881844380403458,0.0,0.0,0.0	NA	EIPR1(0.00021645, 0.76)	NA	NA	NA	NA	NA	NA	NA	NA	No	NA	HPRC,HGSVC,1KG-ONT	No	NA	NA	NA	NA	NA	NA
chr2:3240941	chr2-3240941-allele53873-54	INS	53	NA	0.0,0.0,0.0,0.0,0.009202453987730062	0.0010336	EIPR1(0.00021645, 0.76)	NA	NA	NA	NA	NA	NA	NA	NA	No	NA	HPRC,HGSVC,1KG-ONT	No	NA	NA	NA	NA	NA	NA
chr2:3240941	chr2-3240941-allele53869-54	INS	53	NA	0.015128593040847202,0.005763688760806916,0.13690476190476192,0.010934393638170975,0.05725971370143149	0.0189906	EIPR1(0.00021645, 0.76)	NA	NA	NA	NA	NA	NA	NA	NA	No	NA	HPRC,HGSVC,1KG-ONT	Yes	NA	NA	NA	NA	NA	NA
chr2:3242190	chr2-3242190-allele53888-1	DEL	172	NA	0.0015128593040847202,0.005763688760806916,0.0248015873015873,0.027833001988071572,0.003067484662576687	0.00833263	EIPR1(0.00021645, 0.76)	NA	NA	NA	NA	NA	NA	NA	NA	No	NA	HPRC,HGSVC,1KG-ONT	No	NA	NA	NA	NA	NA	NA
chr2:3242253	chr2-3242253-allele53890-1	DEL	109	NA	0.7450832072617246,0.9668587896253602,0.9345238095238095,0.9324055666003976,0.9294478527607362	0.168056	EIPR1(0.00021645, 0.76)	NA	NA	NA	NA	NA	NA	NA	NA	No	NA	HPRC,HGSVC,1KG-ONT	No	NA	NA	NA	NA	NA	NA
chr2:3242261	chr2-3242261-allele53891-1	DEL	63	NA	0.00529500756429652,0.0,0.0,0.0,0.0	0.00947665	EIPR1(0.00021645, 0.76)	NA	NA	NA	NA	NA	NA	NA	NA	No	NA	No	No	NA	NA	NA	NA	NA	NA
chr2:3246985	chr2-3246985-allele53960-1	DEL	79	NA	0.23071104387291982,0.5115273775216138,0.16170634920634921,0.36182902584493043,0.4110429447852761	0.0307433	EIPR1(0.00021645, 0.76)	NA	NA	NA	NA	NA	NA	NA	NA	No	NA	HPRC,HGSVC	Yes	NA	NA	NA	NA	NA	NA
chr2:3246988	chr2-3246988-allele53961-1	DEL	90	NA	0.0,0.0,0.000992063492063492,0.003976143141153081,0.028629856850715747	0.00549983	EIPR1(0.00021645, 0.76)	NA	NA	NA	NA	NA	NA	NA	NA	No	NA	HPRC,HGSVC	Yes	NA	NA	NA	NA	NA	NA
chr2:3246989	chr2-3246989-allele53963-1	DEL	63	NA	0.007564296520423601,0.002881844380403458,0.001984126984126984,0.0,0.0	0.00698807	EIPR1(0.00021645, 0.76)	NA	NA	NA	NA	NA	NA	NA	NA	No	NA	HPRC,HGSVC,1KG-ONT	Yes	NA	NA	NA	NA	NA	NA
chr2:3246989	chr2-3246989-allele53964-1	DEL	75	NA	0.0015128593040847202,0.02881844380403458,0.003968253968253968,0.005964214711729622,0.0081799591002045	0.00428462	EIPR1(0.00021645, 0.76)	NA	NA	NA	NA	NA	NA	NA	NA	No	NA	HPRC,HGSVC	Yes	NA	NA	NA	NA	NA	NA
chr2:3246997	chr2-3246997-allele53965-1	DEL	67	NA	0.23373676248108927,0.040345821325648415,0.4156746031746032,0.010934393638170975,0.12576687116564417	0.0189564	EIPR1(0.00021645, 0.76)	NA	NA	NA	NA	NA	NA	NA	NA	No	NA	HPRC,HGSVC,1KG-ONT	Yes	NA	NA	NA	NA	NA	NA
chr2:3247001	chr2-3247001-allele53967-1	DEL	51	NA	0.028744326777609682,0.001440922190201729,0.0,0.006958250497017893,0.0	0.0373756	EIPR1(0.00021645, 0.76)	NA	NA	NA	NA	NA	NA	NA	NA	No	NA	HPRC,HGSVC,1KG-ONT	Yes	NA	NA	NA	NA	NA	NA
chr2:3247005	chr2-3247005-allele53974-1	DEL	71	NA	0.018154311649016642,0.007204610951008645,0.0,0.0,0.002044989775051125	0.0207041	EIPR1(0.00021645, 0.76)	NA	NA	NA	NA	NA	NA	NA	NA	No	NA	HPRC,HGSVC,1KG-ONT	Yes	NA	NA	NA	NA	NA	NA
chr2:3247005	chr2-3247005-allele53973-53	INS	52	NA	0.009077155824508321,0.01440922190201729,0.020833333333333332,0.0019880715705765406,0.02147239263803681	0.000607762	EIPR1(0.00021645, 0.76)	NA	NA	NA	NA	NA	NA	NA	NA	No	NA	HGSVC	No	NA	NA	NA	NA	NA	NA
chr2:3247027	chr2-3247027-allele53975-1	DEL	55	NA	0.0007564296520423601,0.0,0.0,0.0,0.0	0.000918741	EIPR1(0.00021645, 0.76)	NA	NA	NA	NA	NA	NA	NA	NA	No	NA	HPRC,HGSVC,1KG-ONT	Yes	NA	NA	NA	NA	NA	NA
chr2:3247028	chr2-3247028-allele53976-57	INS	56	NA	0.0,0.0,0.030753968253968252,0.006958250497017893,0.0	0.00625078	EIPR1(0.00021645, 0.76)	NA	NA	NA	NA	NA	NA	NA	NA	No	NA	HPRC,HGSVC	No	NA	NA	NA	NA	NA	NA
chr2:3269376	chr2-3269376-allele54180-1	DEL	52	NA	0.0,0.0,0.000992063492063492,0.0,0.0	NA	EIPR1(0.00021645, 0.76)	NA	NA	NA	NA	NA	NA	NA	NA	No	NA	No	No	NA	NA	NA	NA	NA	NA
chr2:3275292	chr2-3275292-allele54270-123	INS	122	NA	0.037065052950075644,0.002881844380403458,0.0,0.0,0.0	0.0631353	EIPR1(0.00021645, 0.76)	NA	NA	NA	NA	NA	NA	NA	NA	No	NA	HPRC,HGSVC,1KG-ONT	Yes	NA	NA	NA	NA	NA	NA
chr2:3284441	chr2-3284441-allele54349-415	INS	414	NA	0.018910741301059002,0.024495677233429394,0.001984126984126984,0.0,0.0	0.0101983	EIPR1(0.00021645, 0.76)	NA	NA	NA	NA	NA	NA	NA	NA	No	NA	No	No	NA	NA	NA	NA	NA	NA
chr2:3284465	chr2-3284465-allele54351-415	INS	414	NA	0.0007564296520423601,0.0,0.0,0.0,0.0	0.000918741	EIPR1(0.00021645, 0.76)	NA	NA	NA	NA	NA	NA	NA	NA	No	NA	No	No	NA	NA	NA	NA	NA	NA
chr2:3285694	chr2-3285694-allele54365-1	DEL	190	NA	0.0007564296520423601,0.001440922190201729,0.00496031746031746,0.002982107355864811,0.0010224948875255625	0.000360376	EIPR1(0.00021645, 0.76)	NA	NA	NA	NA	NA	NA	NA	NA	No	NA	No	No	NA	NA	NA	NA	NA	NA
chr2:3285770	chr2-3285770-allele54367-1	DEL	114	NA	0.01664145234493192,0.007204610951008645,0.0,0.0,0.0	0.0210043	EIPR1(0.00021645, 0.76)	NA	NA	NA	NA	NA	NA	NA	NA	No	NA	HPRC,HGSVC,1KG-ONT	No	NA	NA	NA	NA	NA	NA
chr2:3285808	chr2-3285808-allele54369-1	DEL	76	NA	0.01059001512859304,0.001440922190201729,0.0,0.0,0.0010224948875255625	0.0151339	EIPR1(0.00021645, 0.76)	NA	NA	NA	NA	NA	NA	NA	NA	No	NA	HPRC,HGSVC	No	NA	NA	NA	NA	NA	NA
chr2:3287843	chr2-3287843-allele54407-70	INS	69	0.975159	0.3464447806354009,0.2723342939481268,0.2619047619047619,0.40656063618290256,0.3057259713701431	0.00171936	EIPR1(0.00021645, 0.76)	NA	NA	NA	NA	NA	NA	NA	NA	No	NA	HPRC,HGSVC	No	NA	Pain sensitivity measurement (Pain Sensitivity Questionnaire)(EIPR1, rs58194899, 2E-8, 0.6873981810132515)	Acanthosis nigricans(0.65%, 2.33%, 0.27, [0.07;1.02], 0.044717),Benign neoplasm of transverse colon(4.76%, 2.07%, 2.36, [1.04;5.37], 0.039862),Blepharitis of left eyelid(0.43%, 2.59%, 0.16, [0.04;0.75], 0.015529),Bunion(1.73%, 4.40%, 0.38, [0.16;0.9], 0.025094),Chronic sinusitis(12.77%, 7.77%, 1.74, [1.09;2.76], 0.018366),Displacement of cervical intervertebral disc(3.68%, 1.04%, 3.65, [1.22;10.94], 0.014283),End-stage renal disease(1.08%, 3.11%, 0.34, [0.12;0.98], 0.047628),Genitourinary tract hemorrhage(11.26%, 6.99%, 1.69, [1.04;2.74], 0.043165),Heart disease(1.95%, 4.40%, 0.43, [0.19;0.98], 0.04562),Heart failure(4.98%, 2.33%, 2.2, [1.0;4.8], 0.047525),Hydronephrosis(1.30%, 3.63%, 0.35, [0.13;0.92], 0.038502),Irritable bowel syndrome(5.84%, 2.85%, 2.12, [1.04;4.32], 0.044611),Lymphadenopathy(3.25%, 7.25%, 0.43, [0.23;0.82], 0.011167),Old myocardial infarction(2.60%, 0.52%, 5.12, [1.14;23.02], 0.026888),Pneumothorax(0.43%, 2.33%, 0.18, [0.04;0.85], 0.02796),Polyneuropathy(4.98%, 9.07%, 0.53, [0.31;0.91], 0.020405),Polyp of colon(9.96%, 5.96%, 1.75, [1.04;2.94], 0.042978),Primary localized osteoarthrosis of pelvic region(2.38%, 0.26%, 9.39, [1.21;73.06], 0.008352),Pyogenic infection of skin and subcutaneous tissues caused by bacterium(2.81%, 0.78%, 3.7, [1.05;13.07], 0.040317),Refractory migraine without aura(0.65%, 2.33%, 0.27, [0.07;1.02], 0.044717),Thyrotoxicosis(1.30%, 3.89%, 0.33, [0.13;0.85], 0.024271),Thyrotoxicosis without goiter or other cause(0.87%, 2.85%, 0.3, [0.09;0.94], 0.03602)	NA	NA	NA
chr2:3287866	chr2-3287866-allele54410-70	INS	69	NA	0.0,0.001440922190201729,0.0,0.0,0.0	NA	EIPR1(0.00021645, 0.76)	NA	NA	NA	NA	NA	NA	NA	NA	No	NA	HPRC,HGSVC	No	NA	NA	NA	NA	NA	NA
chr2:3294947	chr2-3294947-allele54476-107	INS	106	NA	0.03177004538577912,0.002881844380403458,0.002976190476190476,0.02882703777335984,0.0	0.0161621	EIPR1(0.00021645, 0.76)	NA	NA	NA	NA	NA	NA	NA	NA	Yes	NA	HGSVC,1KG-ONT	No	NA	NA	NA	NA	NA	NA
chr2:3294950	chr2-3294950-allele54477-70	INS	69	0.895182	0.37972768532526474,0.622478386167147,0.7251984126984127,0.5079522862823062,0.647239263803681	0.113976	EIPR1(0.00021645, 0.76)	NA	NA	NA	NA	NA	NA	NA	NA	Yes	NA	HPRC	No	NA	Pain sensitivity measurement (Pain Sensitivity Questionnaire)(EIPR1, rs58194899, 2E-8, 0.5083409071564917)	NA	NA	NA	NA
chr2:3295198	chr2-3295198-allele54485-69	INS	68	NA	0.030257186081694403,0.05043227665706052,0.10119047619047619,0.11133200795228629,0.07259713701431493	0.0231192	EIPR1(0.00021645, 0.76)	NA	NA	NA	NA	NA	NA	NA	NA	Yes	NA	HPRC	No	NA	NA	NA	NA	NA	NA
chr2:3295433	chr2-3295433-allele54490-1	DEL	99	NA	0.0015128593040847202,0.0,0.006944444444444444,0.0,0.0	NA	EIPR1(0.00021645, 0.76)	NA	NA	NA	NA	NA	NA	NA	NA	Yes	NA	No	No	NA	NA	NA	NA	NA	NA
chr2:3295550	chr2-3295550-allele54496-1	DEL	65	NA	0.037065052950075644,0.007204610951008645,0.020833333333333332,0.0009940357852882703,0.0	0.0285279	EIPR1(0.00021645, 0.76)	NA	NA	NA	NA	NA	NA	NA	NA	Yes	NA	HPRC,HGSVC,1KG-ONT	No	NA	NA	NA	NA	NA	NA
chr2:3301329	chr2-3301329-allele54563-98	INS	97	NA	0.012102874432677761,0.0,0.0,0.0,0.0	0.0221846	EIPR1(0.00021645, 0.76)	NA	NA	NA	NA	NA	NA	NA	NA	No	NA	HPRC	No	NA	NA	NA	NA	NA	NA
chr2:3304418	chr2-3304418-allele54583-1	DEL	183	NA	0.018910741301059002,0.07060518731988473,0.08630952380952381,0.11630218687872763,0.081799591002045	0.0369884	EIPR1(0.00021645, 0.76)	NA	NA	NA	NA	NA	NA	NA	enhancer	No	NA	HPRC,HGSVC,1KG-ONT	No	NA	NA	NA	NA	NA	NA
chr2:3304446	chr2-3304446-allele54584-1	DEL	160	NA	0.9016641452344932,0.8097982708933718,0.8640873015873016,0.8658051689860835,0.9038854805725971	0.00553151	EIPR1(0.00021645, 0.76)	NA	NA	NA	NA	NA	NA	NA	enhancer	No	NA	HPRC,HGSVC,1KG-ONT	No	NA	NA	NA	NA	NA	NA
chr2:3305043	chr2-3305043-allele54617-1	DEL	92	NA	0.06732223903177005,0.002881844380403458,0.025793650793650792,0.03180914512922465,0.018404907975460124	0.0318898	EIPR1(0.00021645, 0.76)	NA	NA	NA	NA	NA	NA	NA	NA	No	NA	HPRC,HGSVC	Yes	NA	NA	NA	NA	NA	NA
chr2:3315139	chr2-3315139-allele54733-658	INS	657	NA	0.01059001512859304,0.001440922190201729,0.016865079365079364,0.002982107355864811,0.018404907975460124	NA	EIPR1(0.00021645, 0.76)	NA	NA	NA	NA	NA	NA	NA	NA	No	NA	HPRC,HGSVC	No	NA	NA	NA	NA	NA	NA
chr2:3315139	chr2-3315139-allele54732-621	INS	620	NA	0.0030257186081694403,0.0,0.003968253968253968,0.0,0.013292433537832311	NA	EIPR1(0.00021645, 0.76)	NA	NA	NA	NA	NA	NA	NA	NA	No	NA	HPRC,HGSVC	No	NA	NA	NA	NA	NA	NA
chr2:3315139	chr2-3315139-allele54730-769	INS	768	NA	0.009077155824508321,0.007204610951008645,0.06646825396825397,0.0,0.009202453987730062	0.00389305	EIPR1(0.00021645, 0.76)	NA	NA	NA	NA	NA	NA	NA	NA	No	NA	HPRC,HGSVC	No	NA	NA	NA	NA	NA	NA
chr2:3315150	chr2-3315150-allele54739-132	INS	131	NA	0.0,0.0,0.01488095238095238,0.0,0.0	0.0020517	EIPR1(0.00021645, 0.76)	NA	NA	NA	NA	NA	NA	NA	NA	No	NA	HPRC,HGSVC	No	NA	NA	NA	NA	NA	NA
chr2:3315150	chr2-3315150-allele54741-1131	INS	1130	NA	0.02042360060514372,0.001440922190201729,0.010912698412698412,0.003976143141153081,0.009202453987730062	0.00844367	EIPR1(0.00021645, 0.76)	NA	NA	NA	NA	NA	NA	NA	NA	No	NA	HPRC,HGSVC	No	NA	NA	NA	NA	NA	NA
chr2:3315150	chr2-3315150-allele54743-58	INS	57	NA	0.0,0.0,0.001984126984126984,0.005964214711729622,0.0	0.000963133	EIPR1(0.00021645, 0.76)	NA	NA	NA	NA	NA	NA	NA	NA	No	NA	HPRC,HGSVC	No	NA	NA	NA	NA	NA	NA
chr2:3315150	chr2-3315150-allele54740-391	INS	390	NA	0.0007564296520423601,0.0,0.000992063492063492,0.0,0.0	NA	EIPR1(0.00021645, 0.76)	NA	NA	NA	NA	NA	NA	NA	NA	No	NA	HPRC,HGSVC,1KG-ONT	No	NA	NA	NA	NA	NA	NA
chr2:3315150	chr2-3315150-allele54742-2268	INS	2267	NA	0.0030257186081694403,0.0,0.001984126984126984,0.0009940357852882703,0.0	0.00123841	EIPR1(0.00021645, 0.76)	NA	NA	NA	NA	NA	NA	NA	NA	No	NA	HGSVC	No	NA	NA	NA	NA	NA	NA
chr2:3315169	chr2-3315169-allele54768-166	INS	165	NA	0.0,0.0,0.00992063492063492,0.005964214711729622,0.0	0.00231396	EIPR1(0.00021645, 0.76)	NA	NA	NA	NA	NA	NA	NA	NA	No	NA	HPRC,HGSVC	No	NA	NA	NA	NA	NA	NA
chr2:3315169	chr2-3315169-allele54765-1	DEL	167	NA	0.0015128593040847202,0.0,0.0,0.0,0.0	0.00234988	EIPR1(0.00021645, 0.76)	NA	NA	NA	NA	NA	NA	NA	NA	No	NA	HPRC,HGSVC,1KG-ONT	No	NA	NA	NA	NA	NA	NA
chr2:3315169	chr2-3315169-allele54754-93	INS	92	NA	0.0,0.0,0.012896825396825396,0.0,0.0	0.00165003	EIPR1(0.00021645, 0.76)	NA	NA	NA	NA	NA	NA	NA	NA	No	NA	HPRC	No	NA	NA	NA	NA	NA	NA
chr2:3315169	chr2-3315169-allele54757-1656	INS	1655	NA	0.0453857791225416,0.011527377521613832,0.020833333333333332,0.010934393638170975,0.019427402862985686	0.0178647	EIPR1(0.00021645, 0.76)	NA	NA	NA	NA	NA	NA	NA	NA	No	NA	HPRC,HGSVC	No	NA	NA	NA	NA	NA	NA
chr2:3315169	chr2-3315169-allele54756-2717	INS	2716	NA	0.00680786686838124,0.0,0.006944444444444444,0.006958250497017893,0.017382413087934562	NA	EIPR1(0.00021645, 0.76)	NA	NA	NA	NA	NA	NA	NA	NA	No	NA	HGSVC,1KG-ONT	No	NA	NA	NA	NA	NA	NA
chr2:3315169	chr2-3315169-allele54762-1350	INS	1349	NA	0.0007564296520423601,0.011527377521613832,0.006944444444444444,0.014910536779324055,0.003067484662576687	0.00439893	EIPR1(0.00021645, 0.76)	NA	NA	NA	NA	NA	NA	NA	NA	No	NA	HPRC	No	NA	NA	NA	NA	NA	NA
chr2:3315169	chr2-3315169-allele54755-425	INS	424	NA	0.0,0.001440922190201729,0.002976190476190476,0.0009940357852882703,0.0	0.000408842	EIPR1(0.00021645, 0.76)	NA	NA	NA	NA	NA	NA	NA	NA	No	NA	HPRC	No	NA	NA	NA	NA	NA	NA
chr2:3315169	chr2-3315169-allele54759-907	INS	906	NA	0.01739788199697428,0.0,0.03869047619047619,0.0,0.0	0.00127459	EIPR1(0.00021645, 0.76)	NA	NA	NA	NA	NA	NA	NA	NA	No	NA	HPRC,HGSVC	No	NA	NA	NA	NA	NA	NA
chr2:3315169	chr2-3315169-allele54761-832	INS	831	NA	0.0022692889561270802,0.0,0.0248015873015873,0.002982107355864811,0.0	0.00176061	EIPR1(0.00021645, 0.76)	NA	NA	NA	NA	NA	NA	NA	NA	No	NA	HPRC,HGSVC	No	NA	NA	NA	NA	NA	NA
chr2:3315169	chr2-3315169-allele54753-56	INS	55	NA	0.0030257186081694403,0.001440922190201729,0.00496031746031746,0.003976143141153081,0.0	NA	EIPR1(0.00021645, 0.76)	NA	NA	NA	NA	NA	NA	NA	NA	No	NA	HPRC,HGSVC	No	NA	NA	NA	NA	NA	NA
chr2:3315172	chr2-3315172-allele54771-204	INS	203	NA	0.01059001512859304,0.007204610951008645,0.02976190476190476,0.0,0.0010224948875255625	NA	EIPR1(0.00021645, 0.76)	NA	NA	NA	NA	NA	NA	NA	NA	No	NA	HPRC,HGSVC,1KG-ONT	No	NA	NA	NA	NA	NA	NA
chr2:3315172	chr2-3315172-allele54772-1013	INS	1012	NA	0.007564296520423601,0.0,0.0,0.0,0.0	0.0137297	EIPR1(0.00021645, 0.76)	NA	NA	NA	NA	NA	NA	NA	NA	No	NA	HPRC,HGSVC	No	NA	NA	NA	NA	NA	NA
chr2:3315172	chr2-3315172-allele54778-499	INS	498	NA	0.0,0.0,0.000992063492063492,0.0009940357852882703,0.0	NA	EIPR1(0.00021645, 0.76)	NA	NA	NA	NA	NA	NA	NA	NA	No	NA	HPRC	No	NA	NA	NA	NA	NA	NA
chr2:3315172	chr2-3315172-allele54773-537	INS	536	NA	0.0007564296520423601,0.001440922190201729,0.0,0.0009940357852882703,0.006134969325153374	NA	EIPR1(0.00021645, 0.76)	NA	NA	NA	NA	NA	NA	NA	NA	No	NA	HPRC	No	NA	NA	NA	NA	NA	NA
chr2:3315258	chr2-3315258-allele54793-612	INS	611	NA	0.0,0.001440922190201729,0.00496031746031746,0.0,0.0	0.000593574	EIPR1(0.00021645, 0.76)	NA	NA	NA	NA	NA	NA	NA	NA	No	NA	HPRC,HGSVC	No	NA	NA	NA	NA	NA	NA
chr2:3315298	chr2-3315298-allele54806-177	INS	176	NA	0.0,0.0,0.0,0.0009940357852882703,0.0	NA	EIPR1(0.00021645, 0.76)	NA	NA	NA	NA	NA	NA	NA	NA	No	NA	HPRC,HGSVC	No	NA	NA	NA	NA	NA	NA
chr2:3315298	chr2-3315298-allele54804-962	INS	961	NA	0.0007564296520423601,0.0,0.0,0.0,0.0	0.000918741	EIPR1(0.00021645, 0.76)	NA	NA	NA	NA	NA	NA	NA	NA	No	NA	HPRC,HGSVC	No	NA	NA	NA	NA	NA	NA
chr2:3315298	chr2-3315298-allele54805-75	INS	74	NA	0.0,0.0,0.0,0.002982107355864811,0.0	3.94758e-05	EIPR1(0.00021645, 0.76)	NA	NA	NA	NA	NA	NA	NA	NA	No	NA	HPRC,HGSVC	No	NA	NA	NA	NA	NA	NA
chr2:3315299	chr2-3315299-allele54808-185	INS	184	NA	0.012102874432677761,0.0,0.0,0.007952286282306162,0.0010224948875255625	0.00879698	EIPR1(0.00021645, 0.76)	NA	NA	NA	NA	NA	NA	NA	NA	No	NA	HPRC,HGSVC	No	NA	NA	NA	NA	NA	NA
chr2:3315463	chr2-3315463-allele54830-185	INS	184	NA	0.0,0.0,0.001984126984126984,0.005964214711729622,0.0	0.000963133	EIPR1(0.00021645, 0.76)	NA	NA	NA	NA	NA	NA	NA	NA	No	NA	HPRC,HGSVC	No	NA	NA	NA	NA	NA	NA
chr2:3315470	chr2-3315470-allele54834-311	INS	310	NA	0.00680786686838124,0.0,0.0,0.0019880715705765406,0.0	0.00840062	EIPR1(0.00021645, 0.76)	NA	NA	NA	NA	NA	NA	NA	NA	No	NA	HPRC,HGSVC,1KG-ONT	No	NA	NA	NA	NA	NA	NA
chr2:3315541	chr2-3315541-allele54842-178	INS	177	NA	0.0007564296520423601,0.0,0.002976190476190476,0.0,0.0	NA	EIPR1(0.00021645, 0.76)	NA	NA	NA	NA	NA	NA	NA	NA	No	NA	HPRC,HGSVC	No	NA	NA	NA	NA	NA	NA
chr2:3315642	chr2-3315642-allele54866-74	INS	73	NA	0.0007564296520423601,0.0,0.0,0.0,0.0	0.000918741	EIPR1(0.00021645, 0.76)	NA	NA	NA	NA	NA	NA	NA	NA	No	NA	HPRC,HGSVC	No	NA	NA	NA	NA	NA	NA
chr2:3315642	chr2-3315642-allele54865-358	INS	357	NA	0.0,0.0,0.000992063492063492,0.0,0.0	NA	EIPR1(0.00021645, 0.76)	NA	NA	NA	NA	NA	NA	NA	NA	No	NA	HPRC,HGSVC,1KG-ONT	No	NA	NA	NA	NA	NA	NA
chr2:3315642	chr2-3315642-allele54867-738	INS	737	NA	0.0007564296520423601,0.0,0.0,0.0,0.0	0.000918741	EIPR1(0.00021645, 0.76)	NA	NA	NA	NA	NA	NA	NA	NA	No	NA	HPRC,HGSVC	No	NA	NA	NA	NA	NA	NA
chr2:3315642	chr2-3315642-allele54858-664	INS	663	NA	0.0015128593040847202,0.0,0.000992063492063492,0.0,0.0	0.00077342	EIPR1(0.00021645, 0.76)	NA	NA	NA	NA	NA	NA	NA	NA	No	NA	HPRC,HGSVC	No	NA	NA	NA	NA	NA	NA
chr2:3315642	chr2-3315642-allele54863-701	INS	700	NA	0.00529500756429652,0.001440922190201729,0.00992063492063492,0.008946322067594433,0.003067484662576687	NA	EIPR1(0.00021645, 0.76)	NA	NA	NA	NA	NA	NA	NA	NA	No	NA	HPRC,HGSVC	No	NA	NA	NA	NA	NA	NA
chr2:3315642	chr2-3315642-allele54859-775	INS	774	NA	0.0015128593040847202,0.005763688760806916,0.01488095238095238,0.0,0.002044989775051125	0.00140237	EIPR1(0.00021645, 0.76)	NA	NA	NA	NA	NA	NA	NA	NA	No	NA	HPRC,HGSVC	No	NA	NA	NA	NA	NA	NA
chr2:3315642	chr2-3315642-allele54864-1464	INS	1463	NA	0.0007564296520423601,0.0,0.0,0.0,0.0	0.000918741	EIPR1(0.00021645, 0.76)	NA	NA	NA	NA	NA	NA	NA	NA	No	NA	HPRC,HGSVC,1KG-ONT	No	NA	NA	NA	NA	NA	NA
chr2:3315642	chr2-3315642-allele54860-627	INS	626	NA	0.0,0.0,0.0,0.0,0.0010224948875255625	NA	EIPR1(0.00021645, 0.76)	NA	NA	NA	NA	NA	NA	NA	NA	No	NA	HPRC,HGSVC	No	NA	NA	NA	NA	NA	NA
chr2:3315642	chr2-3315642-allele54857-590	INS	589	NA	0.0,0.0,0.000992063492063492,0.0,0.0	NA	EIPR1(0.00021645, 0.76)	NA	NA	NA	NA	NA	NA	NA	NA	No	NA	HPRC,HGSVC,1KG-ONT	No	NA	NA	NA	NA	NA	NA
chr2:3315686	chr2-3315686-allele54878-852	INS	851	NA	0.0007564296520423601,0.001440922190201729,0.008928571428571428,0.0,0.0	0.000360376	EIPR1(0.00021645, 0.76)	NA	NA	NA	NA	NA	NA	NA	NA	No	NA	HPRC,HGSVC	No	NA	NA	NA	NA	NA	NA
chr2:3315692	chr2-3315692-allele54881-70	INS	69	NA	0.0,0.001440922190201729,0.00496031746031746,0.0,0.0	0.000593574	EIPR1(0.00021645, 0.76)	NA	NA	NA	NA	NA	NA	NA	NA	No	NA	HPRC	No	NA	NA	NA	NA	NA	NA
chr2:3315770	chr2-3315770-allele54895-853	INS	852	NA	0.00680786686838124,0.001440922190201729,0.005952380952380952,0.007952286282306162,0.0	0.00027457	EIPR1(0.00021645, 0.76)	NA	NA	NA	NA	NA	NA	NA	NA	No	NA	HPRC,HGSVC	No	NA	NA	NA	NA	NA	NA
chr2:3315770	chr2-3315770-allele54908-78	INS	77	NA	0.00680786686838124,0.0,0.0,0.0,0.0	0.0123139	EIPR1(0.00021645, 0.76)	NA	NA	NA	NA	NA	NA	NA	NA	No	NA	HPRC,HGSVC	No	NA	NA	NA	NA	NA	NA
chr2:3315770	chr2-3315770-allele54898-521	INS	520	NA	0.0,0.0,0.0,0.005964214711729622,0.0010224948875255625	0.000778337	EIPR1(0.00021645, 0.76)	NA	NA	NA	NA	NA	NA	NA	NA	No	NA	HPRC,HGSVC,1KG-ONT	No	NA	NA	NA	NA	NA	NA
chr2:3315770	chr2-3315770-allele54909-744	INS	743	NA	0.0,0.0,0.00496031746031746,0.0,0.0	0.000408842	EIPR1(0.00021645, 0.76)	NA	NA	NA	NA	NA	NA	NA	NA	No	NA	HPRC,HGSVC	No	NA	NA	NA	NA	NA	NA
chr2:3315770	chr2-3315770-allele54897-226	INS	225	NA	0.0,0.0,0.001984126984126984,0.0,0.0	NA	EIPR1(0.00021645, 0.76)	NA	NA	NA	NA	NA	NA	NA	NA	No	NA	HPRC,HGSVC	No	NA	NA	NA	NA	NA	NA
chr2:3315770	chr2-3315770-allele54910-115	INS	114	NA	0.0,0.0,0.000992063492063492,0.0,0.0	NA	EIPR1(0.00021645, 0.76)	NA	NA	NA	NA	NA	NA	NA	NA	No	NA	HPRC,HGSVC	No	NA	NA	NA	NA	NA	NA
chr2:3315770	chr2-3315770-allele54902-374	INS	373	NA	0.0,0.0,0.00496031746031746,0.0,0.0	0.000408842	EIPR1(0.00021645, 0.76)	NA	NA	NA	NA	NA	NA	NA	NA	No	NA	HPRC,HGSVC,1KG-ONT	No	NA	NA	NA	NA	NA	NA
chr2:3315770	chr2-3315770-allele54903-115	INS	114	NA	0.0015128593040847202,0.0,0.0,0.0,0.0	0.00234988	EIPR1(0.00021645, 0.76)	NA	NA	NA	NA	NA	NA	NA	NA	No	NA	HPRC,HGSVC	No	NA	NA	NA	NA	NA	NA
chr2:3315777	chr2-3315777-allele54920-742	INS	741	NA	0.0015128593040847202,0.0,0.0,0.0,0.0	0.00234988	EIPR1(0.00021645, 0.76)	NA	NA	NA	NA	NA	NA	NA	NA	No	NA	HPRC,HGSVC	No	NA	NA	NA	NA	NA	NA
chr2:3315777	chr2-3315777-allele54918-337	INS	336	NA	0.0,0.0,0.0,0.0,0.006134969325153374	0.000593574	EIPR1(0.00021645, 0.76)	NA	NA	NA	NA	NA	NA	NA	NA	No	NA	HPRC,HGSVC,1KG-ONT	No	NA	NA	NA	NA	NA	NA
chr2:3315804	chr2-3315804-allele54926-366	INS	365	NA	0.0,0.002881844380403458,0.0,0.0,0.0	NA	EIPR1(0.00021645, 0.76)	NA	NA	NA	NA	NA	NA	NA	NA	No	NA	HPRC,HGSVC,1KG-ONT	No	NA	NA	NA	NA	NA	NA
chr2:3315814	chr2-3315814-allele54930-882	INS	881	NA	0.00529500756429652,0.0,0.0,0.0,0.0	0.00947665	EIPR1(0.00021645, 0.76)	NA	NA	NA	NA	NA	NA	NA	NA	No	NA	HPRC,HGSVC	No	NA	NA	NA	NA	NA	NA
chr2:3315831	chr2-3315831-allele54933-589	INS	588	NA	0.0,0.010086455331412104,0.0,0.0,0.0	0.000778337	EIPR1(0.00021645, 0.76)	NA	NA	NA	NA	NA	NA	NA	NA	No	NA	HPRC,HGSVC,1KG-ONT	No	NA	NA	NA	NA	NA	NA
chr2:3315905	chr2-3315905-allele54950-222	INS	221	NA	0.0,0.0,0.000992063492063492,0.010934393638170975,0.0010224948875255625	0.00188759	EIPR1(0.00021645, 0.76)	NA	NA	NA	NA	NA	NA	NA	NA	No	NA	HPRC,HGSVC	Yes	NA	NA	NA	NA	NA	NA
chr2:3315905	chr2-3315905-allele54948-1363	INS	1362	NA	0.009833585476550681,0.004322766570605188,0.08234126984126984,0.0019880715705765406,0.006134969325153374	0.00511653	EIPR1(0.00021645, 0.76)	NA	NA	NA	NA	NA	NA	NA	NA	No	NA	HPRC,HGSVC,1KG-ONT	No	NA	NA	NA	NA	NA	NA
chr2:3315942	chr2-3315942-allele54960-75	INS	74	NA	0.0,0.0,0.002976190476190476,0.0,0.0	3.94758e-05	EIPR1(0.00021645, 0.76)	NA	NA	NA	NA	NA	NA	NA	NA	No	NA	HPRC	No	NA	NA	NA	NA	NA	NA
chr2:3315942	chr2-3315942-allele54959-222	INS	221	NA	0.0,0.004322766570605188,0.0,0.004970178926441352,0.0	0.000963133	EIPR1(0.00021645, 0.76)	NA	NA	NA	NA	NA	NA	NA	NA	No	NA	HPRC,HGSVC	Yes	NA	NA	NA	NA	NA	NA
chr2:3315942	chr2-3315942-allele54961-371	INS	370	NA	0.0015128593040847202,0.0,0.0,0.0,0.0	0.00234988	EIPR1(0.00021645, 0.76)	NA	NA	NA	NA	NA	NA	NA	NA	No	NA	HPRC,HGSVC,1KG-ONT	No	NA	NA	NA	NA	NA	NA
chr2:3316026	chr2-3316026-allele54980-1	DEL	72	NA	0.0,0.001440922190201729,0.0,0.0019880715705765406,0.0	NA	EIPR1(0.00021645, 0.76)	NA	NA	NA	NA	NA	NA	NA	NA	No	NA	HPRC	No	NA	NA	NA	NA	NA	NA
chr2:3316027	chr2-3316027-allele54982-441	INS	440	NA	0.0037821482602118004,0.0,0.000992063492063492,0.004970178926441352,0.0010224948875255625	0.00022888	EIPR1(0.00021645, 0.76)	NA	NA	NA	NA	NA	NA	NA	NA	No	NA	HPRC,HGSVC,1KG-ONT	No	NA	NA	NA	NA	NA	NA
chr2:3316029	chr2-3316029-allele54985-1030	INS	1029	NA	0.01059001512859304,0.0,0.003968253968253968,0.007952286282306162,0.009202453987730062	0.00112496	EIPR1(0.00021645, 0.76)	NA	NA	NA	NA	NA	NA	NA	NA	No	NA	HPRC,HGSVC,1KG-ONT	No	NA	NA	NA	NA	NA	NA
chr2:3316029	chr2-3316029-allele54989-699	INS	698	NA	0.0,0.0,0.002976190476190476,0.0,0.0010224948875255625	0.000224143	EIPR1(0.00021645, 0.76)	NA	NA	NA	NA	NA	NA	NA	NA	No	NA	HPRC,HGSVC	No	NA	NA	NA	NA	NA	NA
chr2:3316029	chr2-3316029-allele54983-143	INS	142	NA	0.014372163388804841,0.0,0.017857142857142856,0.0,0.0	0.0056103	EIPR1(0.00021645, 0.76)	NA	NA	NA	NA	NA	NA	NA	NA	No	NA	HPRC,HGSVC	No	NA	NA	NA	NA	NA	NA
chr2:3316029	chr2-3316029-allele54984-106	INS	105	NA	0.0,0.0,0.00496031746031746,0.0,0.0	0.000408842	EIPR1(0.00021645, 0.76)	NA	NA	NA	NA	NA	NA	NA	NA	No	NA	HPRC,HGSVC	No	NA	NA	NA	NA	NA	NA
chr2:3316036	chr2-3316036-allele54994-407	INS	406	NA	0.0007564296520423601,0.002881844380403458,0.012896825396825396,0.0268389662027833,0.009202453987730062	0.0077207	EIPR1(0.00021645, 0.76)	NA	NA	NA	NA	NA	NA	NA	NA	No	NA	HPRC,HGSVC,1KG-ONT	No	NA	NA	NA	NA	NA	NA
chr2:3316036	chr2-3316036-allele54995-555	INS	554	NA	0.0007564296520423601,0.0,0.0,0.005964214711729622,0.0081799591002045	0.000967446	EIPR1(0.00021645, 0.76)	NA	NA	NA	NA	NA	NA	NA	NA	No	NA	HPRC,HGSVC,1KG-ONT	No	NA	NA	NA	NA	NA	NA
chr2:3316062	chr2-3316062-allele55016-295	INS	294	NA	0.0,0.0,0.0,0.0,0.0010224948875255625	NA	EIPR1(0.00021645, 0.76)	NA	NA	NA	NA	NA	NA	NA	NA	No	NA	HPRC,HGSVC,1KG-ONT	No	NA	NA	NA	NA	NA	NA
chr2:3316062	chr2-3316062-allele55013-332	INS	331	NA	0.0,0.0,0.0,0.0,0.005112474437627812	0.000408842	EIPR1(0.00021645, 0.76)	NA	NA	NA	NA	NA	NA	NA	NA	No	NA	HPRC,HGSVC,1KG-ONT	No	NA	NA	NA	NA	NA	NA
chr2:3316062	chr2-3316062-allele55011-72	INS	71	NA	0.0037821482602118004,0.0,0.0,0.0009940357852882703,0.0	0.00462462	EIPR1(0.00021645, 0.76)	NA	NA	NA	NA	NA	NA	NA	NA	No	NA	HPRC	No	NA	NA	NA	NA	NA	NA
chr2:3316062	chr2-3316062-allele55008-187	INS	186	NA	0.0,0.0,0.00496031746031746,0.0,0.0	0.000203029	EIPR1(0.00021645, 0.76)	NA	NA	NA	NA	NA	NA	NA	NA	No	NA	HPRC,HGSVC	Yes	NA	NA	NA	NA	NA	NA
chr2:3316062	chr2-3316062-allele55012-145	INS	144	NA	0.007564296520423601,0.0,0.0,0.0,0.0	0.0136279	EIPR1(0.00021645, 0.76)	NA	NA	NA	NA	NA	NA	NA	NA	No	NA	HPRC,HGSVC	No	NA	NA	NA	NA	NA	NA
chr2:3316072	chr2-3316072-allele55024-442	INS	441	NA	0.0022692889561270802,0.0,0.0,0.0,0.0	0.00377908	EIPR1(0.00021645, 0.76)	NA	NA	NA	NA	NA	NA	NA	NA	No	NA	HPRC,HGSVC,1KG-ONT	No	NA	NA	NA	NA	NA	NA
chr2:3316108	chr2-3316108-allele55034-75	INS	74	NA	0.0007564296520423601,0.0,0.011904761904761904,0.0,0.0	0.000693256	EIPR1(0.00021645, 0.76)	NA	NA	NA	NA	NA	NA	NA	NA	No	NA	HPRC	No	NA	NA	NA	NA	NA	NA
chr2:3316108	chr2-3316108-allele55031-215	INS	214	NA	0.012102874432677761,0.001440922190201729,0.000992063492063492,0.0009940357852882703,0.00408997955010225	0.0107616	EIPR1(0.00021645, 0.76)	NA	NA	NA	NA	NA	NA	NA	NA	No	NA	HPRC,HGSVC	Yes	NA	NA	NA	NA	NA	NA
chr2:3316108	chr2-3316108-allele55030-71	INS	70	NA	0.0030257186081694403,0.001440922190201729,0.0,0.0009940357852882703,0.0	0.00206069	EIPR1(0.00021645, 0.76)	NA	NA	NA	NA	NA	NA	NA	NA	No	NA	HPRC	No	NA	NA	NA	NA	NA	NA
chr2:3319722	chr2-3319722-allele55078-59	INS	58	NA	0.3653555219364599,0.15706051873198848,0.7658730158730159,0.25646123260437376,0.36400817995910023	0.00269742	EIPR1(0.00021645, 0.76)	NA	NA	NA	NA	NA	NA	NA	NA	No	NA	HPRC,HGSVC	No	NA	NA	NA	NA	NA	NA
chr2:3319740	chr2-3319740-allele55079-1	DEL	59	NA	0.014372163388804841,0.0,0.04662698412698413,0.0,0.0	NA	EIPR1(0.00021645, 0.76)	NA	NA	NA	NA	NA	NA	NA	NA	No	NA	HPRC,HGSVC,1KG-ONT	No	NA	NA	NA	NA	NA	NA
chr2:3319799	chr2-3319799-allele55092-82	INS	81	NA	0.02798789712556732,0.043227665706051875,0.03373015873015873,0.019880715705765408,0.026584867075664622	NA	EIPR1(0.00021645, 0.76)	NA	NA	NA	NA	NA	NA	NA	NA	No	NA	HPRC,HGSVC	No	NA	NA	NA	NA	NA	NA
chr2:3319806	chr2-3319806-allele55094-1	DEL	78	NA	0.0007564296520423601,0.0,0.0,0.0,0.0	0.000918741	EIPR1(0.00021645, 0.76)	NA	NA	NA	NA	NA	NA	NA	NA	No	NA	HPRC,HGSVC,1KG-ONT	No	NA	NA	NA	NA	NA	NA
chr2:3319822	chr2-3319822-allele55097-1	DEL	77	NA	0.434947049924357,0.1844380403458213,0.6180555555555556,0.19383697813121273,0.3936605316973415	0.0108994	EIPR1(0.00021645, 0.76)	NA	NA	NA	NA	NA	NA	NA	NA	No	NA	HPRC,HGSVC,1KG-ONT	No	NA	NA	NA	NA	NA	NA
chr2:3320033	chr2-3320033-allele55138-59	INS	58	NA	0.0,0.005763688760806916,0.002976190476190476,0.0,0.002044989775051125	0.00114796	EIPR1(0.00021645, 0.76)	NA	NA	NA	NA	NA	NA	NA	NA	No	NA	HPRC,HGSVC	No	NA	NA	NA	NA	NA	NA
chr2:3328481	chr2-3328481-allele55251-1	DEL	55	NA	0.07791225416036308,0.14121037463976946,0.14484126984126985,0.16302186878727634,0.1278118609406953	0.0192968	EIPR1(0.00021645, 0.76)	NA	NA	NA	NA	NA	NA	NA	NA	No	NA	HGSVC	No	NA	NA	NA	NA	NA	NA
chr2:3329224	chr2-3329224-allele55282-1	DEL	57	NA	0.0037821482602118004,0.0,0.0,0.0,0.0	0.00663171	EIPR1(0.00021645, 0.76)	NA	NA	NA	NA	NA	NA	NA	NA	No	NA	No	No	NA	NA	NA	NA	NA	NA
chr2:3329304	chr2-3329304-allele55295-174	INS	173	NA	0.367624810892587,0.12247838616714697,0.2867063492063492,0.09443339960238568,0.2893660531697341	0.068373	EIPR1(0.00021645, 0.76)	NA	NA	NA	NA	NA	NA	NA	NA	No	NA	HPRC,HGSVC,1KG-ONT	No	NA	NA	NA	NA	NA	NA
chr2:3329304	chr2-3329304-allele55302-174	INS	173	NA	0.0007564296520423601,0.0,0.0,0.0,0.0	0.000918741	EIPR1(0.00021645, 0.76)	NA	NA	NA	NA	NA	NA	NA	NA	No	NA	HPRC,HGSVC,1KG-ONT	No	NA	NA	NA	NA	NA	NA
chr2:3329304	chr2-3329304-allele55298-174	INS	173	0.801754	0.06732223903177005,0.043227665706051875,0.060515873015873016,0.06560636182902585,0.05112474437627812	0.000612814	EIPR1(0.00021645, 0.76)	NA	NA	NA	NA	NA	NA	NA	NA	No	NA	HPRC,HGSVC,1KG-ONT	No	NA	Protein quantitative trait loci (liver)(EIPR1, rs34901404, 1E-8, 0.8136902499437803)	NA	NA	NA	NA
chr2:3329304	chr2-3329304-allele55300-59	INS	58	NA	0.0,0.005763688760806916,0.000992063492063492,0.02485089463220676,0.002044989775051125	0.0054079	EIPR1(0.00021645, 0.76)	NA	NA	NA	NA	NA	NA	NA	NA	No	NA	HPRC	No	NA	NA	NA	NA	NA	NA
chr2:3329304	chr2-3329304-allele55294-173	INS	172	NA	0.03177004538577912,0.001440922190201729,0.018849206349206348,0.003976143141153081,0.019427402862985686	0.0114789	EIPR1(0.00021645, 0.76)	NA	NA	NA	NA	NA	NA	NA	NA	No	NA	HPRC,HGSVC,1KG-ONT	No	NA	NA	NA	NA	NA	NA
chr2:3329304	chr2-3329304-allele55299-117	INS	116	NA	0.0015128593040847202,0.0,0.001984126984126984,0.007952286282306162,0.0	NA	EIPR1(0.00021645, 0.76)	NA	NA	NA	NA	NA	NA	NA	NA	No	NA	HPRC,HGSVC	No	NA	NA	NA	NA	NA	NA
chr2:3329304	chr2-3329304-allele55293-117	INS	116	NA	0.0794251134644478,0.13976945244956773,0.2123015873015873,0.16202783300198806,0.14826175869120656	0.0305447	EIPR1(0.00021645, 0.76)	NA	NA	NA	NA	NA	NA	NA	NA	No	NA	HPRC,HGSVC	No	NA	NA	NA	NA	NA	NA
chr2:3330575	chr2-3330575-allele55316-71	INS	70	NA	0.0832072617246596,0.15706051873198848,0.18253968253968253,0.23260437375745527,0.13496932515337423	0.0339101	EIPR1(0.00021645, 0.76)	NA	NA	NA	NA	NA	NA	NA	NA	No	NA	HGSVC,1KG-ONT	No	NA	NA	NA	NA	NA	NA
chr2:3331179	chr2-3331179-allele55350-197	INS	196	NA	0.09228441754916793,0.06051873198847262,0.011904761904761904,0.03479125248508946,0.03169734151329243	0.0373407	EIPR1(0.00021645, 0.76)	NA	NA	NA	NA	NA	NA	NA	NA	No	NA	HPRC,HGSVC,1KG-ONT	No	NA	NA	NA	NA	NA	NA
chr2:3331179	chr2-3331179-allele55355-195	INS	194	NA	0.0015128593040847202,0.0,0.0,0.0,0.0	0.00234988	EIPR1(0.00021645, 0.76)	NA	NA	NA	NA	NA	NA	NA	NA	No	NA	HPRC,HGSVC,1KG-ONT	No	NA	NA	NA	NA	NA	NA
chr2:3331179	chr2-3331179-allele55348-81	INS	80	NA	0.0,0.0,0.000992063492063492,0.0019880715705765406,0.0	3.94758e-05	EIPR1(0.00021645, 0.76)	NA	NA	NA	NA	NA	NA	NA	NA	No	NA	HPRC,HGSVC	No	NA	NA	NA	NA	NA	NA
chr2:3331179	chr2-3331179-allele55346-157	INS	156	NA	0.0022692889561270802,0.0,0.0,0.0009940357852882703,0.0	0.0019853	EIPR1(0.00021645, 0.76)	NA	NA	NA	NA	NA	NA	NA	NA	No	NA	HPRC,HGSVC	No	NA	NA	NA	NA	NA	NA
chr2:3331179	chr2-3331179-allele55349-233	INS	232	NA	0.047655068078668684,0.040345821325648415,0.24702380952380953,0.0009940357852882703,0.0736196319018405	0.0140171	EIPR1(0.00021645, 0.76)	NA	NA	NA	NA	NA	NA	NA	NA	No	NA	HPRC,HGSVC,1KG-ONT	No	NA	NA	NA	NA	NA	NA
chr2:3331187	chr2-3331187-allele55362-80	INS	79	NA	0.0007564296520423601,0.0,0.007936507936507936,0.0009940357852882703,0.0	9.6519e-05	EIPR1(0.00021645, 0.76)	NA	NA	NA	NA	NA	NA	NA	NA	No	NA	HGSVC	No	NA	NA	NA	NA	NA	NA
chr2:3331188	chr2-3331188-allele55365-75	INS	74	NA	0.0015128593040847202,0.0,0.0,0.0,0.0	0.00234988	EIPR1(0.00021645, 0.76)	NA	NA	NA	NA	NA	NA	NA	NA	No	NA	HGSVC	No	NA	NA	NA	NA	NA	NA
chr2:3331228	chr2-3331228-allele55380-762	INS	761	NA	0.0022692889561270802,0.001440922190201729,0.000992063492063492,0.0,0.002044989775051125	NA	EIPR1(0.00021645, 0.76)	NA	NA	NA	NA	NA	NA	NA	NA	No	NA	HGSVC,1KG-ONT	No	NA	NA	NA	NA	NA	NA
chr2:3331228	chr2-3331228-allele55376-800	INS	799	NA	0.00529500756429652,0.004322766570605188,0.000992063492063492,0.0009940357852882703,0.0	0.00264206	EIPR1(0.00021645, 0.76)	NA	NA	NA	NA	NA	NA	NA	NA	No	NA	HGSVC,1KG-ONT	No	NA	NA	NA	NA	NA	NA
chr2:3331228	chr2-3331228-allele55386-78	INS	77	NA	0.0,0.0,0.008928571428571428,0.0,0.010224948875255624	0.00288962	EIPR1(0.00021645, 0.76)	NA	NA	NA	NA	NA	NA	NA	NA	No	NA	HGSVC	No	NA	NA	NA	NA	NA	NA
chr2:3331228	chr2-3331228-allele55381-534	INS	533	NA	0.0,0.001440922190201729,0.0,0.0,0.0	NA	EIPR1(0.00021645, 0.76)	NA	NA	NA	NA	NA	NA	NA	NA	No	NA	HPRC,HGSVC	No	NA	NA	NA	NA	NA	NA
chr2:3331228	chr2-3331228-allele55373-686	INS	685	NA	0.0037821482602118004,0.0,0.007936507936507936,0.015904572564612324,0.00408997955010225	0.000569083	EIPR1(0.00021645, 0.76)	NA	NA	NA	NA	NA	NA	NA	NA	No	NA	HPRC,HGSVC,1KG-ONT	No	NA	NA	NA	NA	NA	NA
chr2:3331228	chr2-3331228-allele55383-192	INS	191	NA	0.00529500756429652,0.0,0.001984126984126984,0.0,0.0	0.00564881	EIPR1(0.00021645, 0.76)	NA	NA	NA	NA	NA	NA	NA	NA	No	NA	HPRC,HGSVC,1KG-ONT	No	NA	NA	NA	NA	NA	NA
chr2:3331228	chr2-3331228-allele55375-610	INS	609	NA	0.04084720121028744,0.008645533141210375,0.0248015873015873,0.02186878727634195,0.019427402862985686	0.00868198	EIPR1(0.00021645, 0.76)	NA	NA	NA	NA	NA	NA	NA	NA	No	NA	HPRC,HGSVC,1KG-ONT	No	NA	NA	NA	NA	NA	NA
chr2:3331252	chr2-3331252-allele55389-1	DEL	152	NA	0.0007564296520423601,0.0,0.0,0.0,0.0	0.000918741	EIPR1(0.00021645, 0.76)	NA	NA	NA	NA	NA	NA	NA	NA	No	NA	No	No	NA	NA	NA	NA	NA	NA
chr2:3331271	chr2-3331271-allele55393-115	INS	114	NA	0.0015128593040847202,0.0,0.0,0.0,0.02965235173824131	0.0026673	EIPR1(0.00021645, 0.76)	NA	NA	NA	NA	NA	NA	NA	NA	No	NA	HPRC,HGSVC	No	NA	NA	NA	NA	NA	NA
chr2:3331271	chr2-3331271-allele55395-115	INS	114	NA	0.009833585476550681,0.0,0.0,0.0,0.0	0.0179657	EIPR1(0.00021645, 0.76)	NA	NA	NA	NA	NA	NA	NA	NA	No	NA	HPRC,HGSVC	No	NA	NA	NA	NA	NA	NA
chr2:3331307	chr2-3331307-allele55398-419	INS	418	NA	0.0007564296520423601,0.0,0.0,0.005964214711729622,0.003067484662576687	0.000199544	EIPR1(0.00021645, 0.76)	NA	NA	NA	NA	NA	NA	NA	NA	No	NA	HPRC,HGSVC	No	NA	NA	NA	NA	NA	NA
chr2:3331307	chr2-3331307-allele55400-191	INS	190	NA	0.0113464447806354,0.0,0.0,0.0,0.0	0.0207802	EIPR1(0.00021645, 0.76)	NA	NA	NA	NA	NA	NA	NA	NA	No	NA	HPRC,HGSVC,1KG-ONT	No	NA	NA	NA	NA	NA	NA
chr2:3331309	chr2-3331309-allele55402-989	INS	988	NA	0.0,0.020172910662824207,0.000992063492063492,0.0019880715705765406,0.0	0.00250661	EIPR1(0.00021645, 0.76)	NA	NA	NA	NA	NA	NA	NA	NA	No	NA	HGSVC,1KG-ONT	No	NA	NA	NA	NA	NA	NA
chr2:3331344	chr2-3331344-allele55406-77	INS	76	NA	0.0832072617246596,0.025936599423631124,0.05654761904761905,0.02982107355864811,0.07259713701431493	0.0110013	EIPR1(0.00021645, 0.76)	NA	NA	NA	NA	NA	NA	NA	NA	No	NA	HGSVC	No	NA	NA	NA	NA	NA	NA
chr2:3331347	chr2-3331347-allele55408-305	INS	304	NA	0.024205748865355523,0.005763688760806916,0.001984126984126984,0.0009940357852882703,0.03169734151329243	0.00641535	EIPR1(0.00021645, 0.76)	NA	NA	NA	NA	NA	NA	NA	NA	No	NA	HPRC,HGSVC,1KG-ONT	No	NA	NA	NA	NA	NA	NA
chr2:3331347	chr2-3331347-allele55411-419	INS	418	NA	0.0,0.0,0.0,0.0009940357852882703,0.0010224948875255625	NA	EIPR1(0.00021645, 0.76)	NA	NA	NA	NA	NA	NA	NA	NA	No	NA	HPRC,HGSVC	No	NA	NA	NA	NA	NA	NA
chr2:3331347	chr2-3331347-allele55407-153	INS	152	NA	0.009077155824508321,0.0,0.01984126984126984,0.002982107355864811,0.0	1.0392e-05	EIPR1(0.00021645, 0.76)	NA	NA	NA	NA	NA	NA	NA	NA	No	NA	HPRC,HGSVC	No	NA	NA	NA	NA	NA	NA
chr2:3331385	chr2-3331385-allele55416-267	INS	266	NA	0.015128593040847202,0.010086455331412104,0.022817460317460316,0.02385685884691849,0.04703476482617587	0.00252158	EIPR1(0.00021645, 0.76)	NA	NA	NA	NA	NA	NA	NA	NA	No	NA	HPRC,HGSVC,1KG-ONT	No	NA	NA	NA	NA	NA	NA
chr2:3331385	chr2-3331385-allele55418-153	INS	152	NA	0.009077155824508321,0.0,0.003968253968253968,0.0,0.0	0.00939841	EIPR1(0.00021645, 0.76)	NA	NA	NA	NA	NA	NA	NA	NA	No	NA	HPRC,HGSVC	No	NA	NA	NA	NA	NA	NA
chr2:3331385	chr2-3331385-allele55420-77	INS	76	NA	0.0007564296520423601,0.0,0.0,0.0,0.0	0.000918741	EIPR1(0.00021645, 0.76)	NA	NA	NA	NA	NA	NA	NA	NA	No	NA	HGSVC	No	NA	NA	NA	NA	NA	NA
chr2:3331499	chr2-3331499-allele55431-1	DEL	114	NA	0.0007564296520423601,0.0,0.0,0.0,0.0	0.000918741	EIPR1(0.00021645, 0.76)	NA	NA	NA	NA	NA	NA	NA	NA	No	NA	No	No	NA	NA	NA	NA	NA	NA
chr2:3331613	chr2-3331613-allele55446-114	INS	113	NA	0.0,0.0,0.005952380952380952,0.0,0.0	0.000422056	EIPR1(0.00021645, 0.76)	NA	NA	NA	NA	NA	NA	NA	NA	No	NA	HPRC,HGSVC	No	NA	NA	NA	NA	NA	NA
chr2:3331737	chr2-3331737-allele55452-79	INS	78	NA	0.00529500756429652,0.001440922190201729,0.0,0.0009940357852882703,0.0	0.00576273	EIPR1(0.00021645, 0.76)	NA	NA	NA	NA	NA	NA	NA	NA	No	NA	HGSVC	No	NA	NA	NA	NA	NA	NA
chr2:3331765	chr2-3331765-allele55455-305	INS	304	NA	0.0007564296520423601,0.010086455331412104,0.0,0.0,0.0	NA	EIPR1(0.00021645, 0.76)	NA	NA	NA	NA	NA	NA	NA	NA	No	NA	HPRC,1KG-ONT	No	NA	NA	NA	NA	NA	NA
chr2:3331917	chr2-3331917-allele55463-77	INS	76	NA	0.28895612708018154,0.09077809798270893,0.34424603174603174,0.06958250497017893,0.18609406952965235	0.0348861	EIPR1(0.00021645, 0.76)	NA	NA	NA	NA	NA	NA	NA	NA	No	NA	HGSVC	No	NA	NA	NA	NA	NA	NA
chr2:3331955	chr2-3331955-allele55466-77	INS	76	NA	0.07639939485627836,0.08069164265129683,0.25,0.06759443339960239,0.10531697341513292	0.0132849	EIPR1(0.00021645, 0.76)	NA	NA	NA	NA	NA	NA	NA	NA	No	NA	HGSVC	No	NA	NA	NA	NA	NA	NA
chr2:3336841	chr2-3336841-allele55535-1	DEL	51	NA	0.06202723146747353,0.002881844380403458,0.0,0.0,0.0	0.106665	EIPR1(0.00021645, 0.76)	NA	NA	NA	NA	NA	NA	NA	NA	No	NA	HPRC,HGSVC,1KG-ONT	Yes	NA	NA	NA	NA	NA	NA
chr2:3336841	chr2-3336841-allele55536-1	DEL	68	NA	0.0022692889561270802,0.0,0.001984126984126984,0.009940357852882704,0.0010224948875255625	NA	EIPR1(0.00021645, 0.76)	NA	NA	NA	NA	NA	NA	NA	NA	No	NA	HPRC,HGSVC,1KG-ONT	Yes	NA	NA	NA	NA	NA	NA
chr2:3351999	chr2-3351999-allele55713-71	INS	70	NA	0.0226928895612708,0.001440922190201729,0.00496031746031746,0.003976143141153081,0.0	0.024319	EIPR1(0.00021645, 0.76)	NA	NA	NA	NA	NA	NA	NA	NA	No	NA	HPRC,HGSVC,1KG-ONT	No	NA	NA	NA	NA	NA	NA
chr2:3352103	chr2-3352103-allele55716-1	DEL	140	NA	0.01739788199697428,0.0,0.000992063492063492,0.0,0.006134969325153374	0.01943	EIPR1(0.00021645, 0.76)	NA	NA	NA	NA	NA	NA	NA	NA	No	NA	HGSVC,1KG-ONT	No	NA	NA	NA	NA	NA	NA
chr2:3352173	chr2-3352173-allele55717-141	INS	140	NA	0.0007564296520423601,0.0,0.0,0.0,0.0	0.000918741	EIPR1(0.00021645, 0.76)	NA	NA	NA	NA	NA	NA	NA	NA	No	NA	No	No	NA	NA	NA	NA	NA	NA
chr2:3352366	chr2-3352366-allele55720-1	DEL	70	NA	0.009077155824508321,0.001440922190201729,0.0,0.005964214711729622,0.0	0.00628123	EIPR1(0.00021645, 0.76)	NA	NA	NA	NA	NA	NA	NA	NA	No	NA	HPRC,HGSVC	No	NA	NA	NA	NA	NA	NA
chr2:3383532	chr2-3383532-allele56050-1	DEL	489	NA	0.009833585476550681,0.004322766570605188,0.0,0.0,0.0	0.0121717	TRAPPC12(6.4066e-17, 1.192)	NA	NA	NA	NA	NA	NA	NA	NA	No	NA	No	Yes	NA	NA	NA	NA	NA	NA
chr2:3400283	chr2-3400283-allele56195-58	INS	57	NA	0.05521936459909228,0.0,0.0,0.0009940357852882703,0.0	0.0970619	TRAPPC12(6.4066e-17, 1.192)	NA	NA	NA	NA	NA	NA	NA	enhancer	No	NA	HPRC,HGSVC,1KG-ONT	No	NA	NA	NA	NA	NA	NA
chr2:3416498	chr2-3416498-allele56335-235	INS	234	NA	0.0015128593040847202,0.03170028818443804,0.0,0.0019880715705765406,0.0010224948875255625	0.00196102	TRAPPC12(6.4066e-17, 1.192)	NA	NA	NA	NA	NA	NA	NA	NA	No	NA	HPRC	No	NA	NA	NA	NA	NA	NA
chr2:3416765	chr2-3416765-allele56345-1	DEL	118	NA	0.0264750378214826,0.001440922190201729,0.0,0.0,0.0	0.0462583	TRAPPC12(6.4066e-17, 1.192)	NA	NA	NA	NA	NA	NA	NA	NA	No	NA	HPRC,HGSVC,1KG-ONT	No	NA	NA	NA	NA	NA	NA
chr2:3416952	chr2-3416952-allele56357-238	INS	237	NA	0.0015128593040847202,0.0,0.0,0.0019880715705765406,0.002044989775051125	NA	TRAPPC12(6.4066e-17, 1.192)	NA	NA	NA	NA	NA	NA	NA	NA	No	NA	HPRC	No	NA	NA	NA	NA	NA	NA
chr2:3416952	chr2-3416952-allele56354-236	INS	235	NA	0.00680786686838124,0.0,0.018849206349206348,0.0009940357852882703,0.0010224948875255625	NA	TRAPPC12(6.4066e-17, 1.192)	NA	NA	NA	NA	NA	NA	NA	NA	No	NA	HPRC	No	NA	NA	NA	NA	NA	NA
chr2:3416952	chr2-3416952-allele56355-207	INS	206	NA	0.009077155824508321,0.002881844380403458,0.021825396825396824,0.003976143141153081,0.0081799591002045	NA	TRAPPC12(6.4066e-17, 1.192)	NA	NA	NA	NA	NA	NA	NA	NA	No	NA	HPRC	No	NA	NA	NA	NA	NA	NA
chr2:3416952	chr2-3416952-allele56356-260	INS	259	NA	0.0015128593040847202,0.0,0.0,0.005964214711729622,0.002044989775051125	NA	TRAPPC12(6.4066e-17, 1.192)	NA	NA	NA	NA	NA	NA	NA	NA	No	NA	HPRC	No	NA	NA	NA	NA	NA	NA
chr2:3418126	chr2-3418126-allele56386-2211	INS	2210	NA	0.5801815431164902,0.24927953890489912,0.36408730158730157,0.2783300198807157,0.4570552147239264	0.107768	TRAPPC12(6.4066e-17, 1.192)	NA	NA	NA	NA	NA	NA	NA	NA	No	NA	HPRC,HGSVC,1KG-ONT	No	NA	NA	NA	NA	NA	NA
chr2:3418126	chr2-3418126-allele56388-2212	INS	2211	NA	0.0007564296520423601,0.0,0.0,0.0,0.0	0.000918741	TRAPPC12(6.4066e-17, 1.192)	NA	NA	NA	NA	NA	NA	NA	NA	No	NA	HPRC,HGSVC,1KG-ONT	No	NA	NA	NA	NA	NA	NA
chr2:3436877	chr2-3436877-allele56532-143	INS	142	NA	0.0045385779122541605,0.0,0.0,0.0,0.0	0.00805514	TRAPPC12(6.4066e-17, 1.192)	NA	NA	NA	NA	NA	NA	NA	NA	No	NA	HPRC,HGSVC,1KG-ONT	No	NA	NA	NA	NA	NA	NA
chr2:3436900	chr2-3436900-allele56533-70	INS	69	NA	0.009833585476550681,0.001440922190201729,0.0,0.0,0.0	0.0157378	TRAPPC12(6.4066e-17, 1.192)	NA	NA	NA	NA	NA	NA	NA	NA	No	NA	HPRC,HGSVC,1KG-ONT	No	NA	NA	NA	NA	NA	NA
chr2:3436944	chr2-3436944-allele56538-74	INS	73	NA	0.0007564296520423601,0.002881844380403458,0.0,0.0009940357852882703,0.0	NA	TRAPPC12(6.4066e-17, 1.192)	NA	NA	NA	NA	NA	NA	NA	NA	No	NA	HPRC,HGSVC,1KG-ONT	No	NA	NA	NA	NA	NA	NA
chr2:3437065	chr2-3437065-allele56553-1	DEL	159	NA	0.0015128593040847202,0.010086455331412104,0.002976190476190476,0.010934393638170975,0.006134969325153374	0.00241964	TRAPPC12(6.4066e-17, 1.192)	NA	NA	NA	NA	NA	NA	NA	NA	No	NA	HPRC,HGSVC	No	NA	NA	NA	NA	NA	NA
chr2:3437178	chr2-3437178-allele56565-1	DEL	68	NA	0.0,0.008645533141210375,0.0,0.005964214711729622,0.0081799591002045	0.00313171	TRAPPC12(6.4066e-17, 1.192)	NA	NA	NA	NA	NA	NA	NA	NA	No	NA	HPRC,HGSVC	No	NA	NA	NA	NA	NA	NA
chr2:3437216	chr2-3437216-allele56567-71	INS	70	NA	0.0,0.002881844380403458,0.0,0.002982107355864811,0.0010224948875255625	0.000422056	TRAPPC12(6.4066e-17, 1.192)	NA	NA	NA	NA	NA	NA	NA	NA	No	NA	HPRC,HGSVC,1KG-ONT	No	NA	NA	NA	NA	NA	NA
chr2:3437239	chr2-3437239-allele56569-1	DEL	137	NA	0.0037821482602118004,0.0,0.0,0.0009940357852882703,0.0	0.00462462	TRAPPC12(6.4066e-17, 1.192)	NA	NA	NA	NA	NA	NA	NA	NA	No	NA	HPRC,HGSVC	No	NA	NA	NA	NA	NA	NA
chr2:3437329	chr2-3437329-allele56579-1	DEL	92	NA	0.0,0.001440922190201729,0.001984126984126984,0.010934393638170975,0.007157464212678937	0.00336841	TRAPPC12(6.4066e-17, 1.192)	NA	NA	NA	NA	NA	NA	NA	NA	No	NA	HPRC,HGSVC,1KG-ONT	No	NA	NA	NA	NA	NA	NA
chr2:3437337	chr2-3437337-allele56585-70	INS	69	NA	0.0,0.0,0.0,0.0,0.002044989775051125	NA	TRAPPC12(6.4066e-17, 1.192)	NA	NA	NA	NA	NA	NA	NA	NA	No	NA	HPRC,HGSVC,1KG-ONT	No	NA	NA	NA	NA	NA	NA
chr2:3437359	chr2-3437359-allele56590-1110	INS	1109	NA	0.00529500756429652,0.0,0.0,0.003976143141153081,0.006134969325153374	0.000412311	TRAPPC12(6.4066e-17, 1.192)	NA	NA	NA	NA	NA	NA	NA	NA	No	NA	HPRC,HGSVC	No	NA	NA	NA	NA	NA	NA
chr2:3437377	chr2-3437377-allele56595-114	INS	113	NA	0.009833585476550681,0.008645533141210375,0.005952380952380952,0.010934393638170975,0.013292433537832311	NA	TRAPPC12(6.4066e-17, 1.192)	NA	NA	NA	NA	NA	NA	NA	NA	No	NA	HPRC,HGSVC,1KG-ONT	No	NA	NA	NA	NA	NA	NA
chr2:3437413	chr2-3437413-allele56606-181	INS	180	NA	0.0,0.0,0.007936507936507936,0.0,0.0010224948875255625	0.0010336	TRAPPC12(6.4066e-17, 1.192)	NA	NA	NA	NA	NA	NA	NA	NA	No	NA	HPRC,HGSVC,1KG-ONT	No	NA	NA	NA	NA	NA	NA
chr2:3437413	chr2-3437413-allele56607-1228	INS	1227	NA	0.1588502269288956,0.14985590778097982,0.23015873015873015,0.18588469184890655,0.25357873210633947	0.00745045	TRAPPC12(6.4066e-17, 1.192)	NA	NA	NA	NA	NA	NA	NA	NA	No	NA	HPRC,HGSVC	No	NA	NA	NA	NA	NA	NA
chr2:3437422	chr2-3437422-allele56609-520	INS	519	NA	0.0022692889561270802,0.0,0.0,0.0,0.0	0.00377908	TRAPPC12(6.4066e-17, 1.192)	NA	NA	NA	NA	NA	NA	NA	NA	No	NA	HPRC,HGSVC,1KG-ONT	No	NA	NA	NA	NA	NA	NA
chr2:3437516	chr2-3437516-allele56629-342	INS	341	NA	0.0007564296520423601,0.001440922190201729,0.0,0.009940357852882704,0.003067484662576687	0.00103615	TRAPPC12(6.4066e-17, 1.192)	NA	NA	NA	NA	NA	NA	NA	NA	No	NA	HPRC,HGSVC,1KG-ONT	No	NA	NA	NA	NA	NA	NA
chr2:3437528	chr2-3437528-allele56632-91	INS	90	NA	0.00680786686838124,0.06628242074927954,0.018849206349206348,0.048707753479125246,0.028629856850715747	0.0165153	TRAPPC12(6.4066e-17, 1.192)	NA	NA	NA	NA	NA	NA	NA	NA	No	NA	HPRC,HGSVC,1KG-ONT	No	NA	NA	NA	NA	NA	NA
chr2:3437604	chr2-3437604-allele56649-1	DEL	406	NA	0.0,0.0,0.000992063492063492,0.010934393638170975,0.006134969325153374	0.00275566	TRAPPC12(6.4066e-17, 1.192)	NA	NA	NA	NA	NA	NA	NA	NA	No	NA	HPRC,HGSVC,1KG-ONT	No	NA	NA	NA	NA	NA	NA
chr2:3437607	chr2-3437607-allele56650-1	DEL	453	NA	0.0,0.0,0.0,0.0019880715705765406,0.0	NA	TRAPPC12(6.4066e-17, 1.192)	NA	NA	NA	NA	NA	NA	NA	NA	No	NA	HPRC,HGSVC,1KG-ONT	No	NA	NA	NA	NA	NA	NA
chr2:3437616	chr2-3437616-allele56651-137	INS	136	NA	0.00529500756429652,0.0,0.001984126984126984,0.0,0.0	0.00576273	TRAPPC12(6.4066e-17, 1.192)	NA	NA	NA	NA	NA	NA	NA	NA	No	NA	HPRC,HGSVC,1KG-ONT	No	NA	NA	NA	NA	NA	NA
chr2:3437616	chr2-3437616-allele56652-1	DEL	68	NA	0.0,0.001440922190201729,0.000992063492063492,0.0,0.0081799591002045	0.00122989	TRAPPC12(6.4066e-17, 1.192)	NA	NA	NA	NA	NA	NA	NA	NA	No	NA	HPRC,HGSVC,1KG-ONT	No	NA	NA	NA	NA	NA	NA
chr2:3437639	chr2-3437639-allele56657-295	INS	294	NA	0.00832072617246596,0.002881844380403458,0.0,0.0,0.02556237218813906	NA	TRAPPC12(6.4066e-17, 1.192)	NA	NA	NA	NA	NA	NA	NA	NA	No	NA	HPRC,HGSVC,1KG-ONT	No	NA	NA	NA	NA	NA	NA
chr2:3437684	chr2-3437684-allele56664-116	INS	115	NA	0.03555219364599092,0.008645533141210375,0.000992063492063492,0.0,0.0	0.0509342	TRAPPC12(6.4066e-17, 1.192)	NA	NA	NA	NA	NA	NA	NA	NA	No	NA	HPRC,HGSVC,1KG-ONT	No	NA	NA	NA	NA	NA	NA
chr2:3437695	chr2-3437695-allele56669-267	INS	266	NA	0.06883509833585477,0.005763688760806916,0.0,0.010934393638170975,0.006134969325153374	0.0858909	TRAPPC12(6.4066e-17, 1.192)	NA	NA	NA	NA	NA	NA	NA	NA	No	NA	HPRC,HGSVC,1KG-ONT	No	NA	NA	NA	NA	NA	NA
chr2:3437762	chr2-3437762-allele56680-995	INS	994	NA	0.0022692889561270802,0.001440922190201729,0.0,0.0,0.0010224948875255625	0.000980669	TRAPPC12(6.4066e-17, 1.192)	NA	NA	NA	NA	NA	NA	NA	NA	No	NA	HPRC,HGSVC	No	NA	NA	NA	NA	NA	NA
chr2:3437762	chr2-3437762-allele56679-161	INS	160	NA	0.00680786686838124,0.004322766570605188,0.002976190476190476,0.0019880715705765406,0.0010224948875255625	0.0020897	TRAPPC12(6.4066e-17, 1.192)	NA	NA	NA	NA	NA	NA	NA	NA	No	NA	HPRC,HGSVC,1KG-ONT	No	NA	NA	NA	NA	NA	NA
chr2:3437763	chr2-3437763-allele56684-200	INS	199	NA	0.11043872919818457,0.08213256484149856,0.01984126984126984,0.10636182902584493,0.04805725971370143	0.0157124	TRAPPC12(6.4066e-17, 1.192)	NA	NA	NA	NA	NA	NA	NA	NA	No	NA	HPRC,HGSVC,1KG-ONT	No	NA	NA	NA	NA	NA	NA
chr2:3437763	chr2-3437763-allele56685-449	INS	448	NA	0.00832072617246596,0.011527377521613832,0.0,0.0,0.0	0.00448065	TRAPPC12(6.4066e-17, 1.192)	NA	NA	NA	NA	NA	NA	NA	NA	No	NA	HPRC,HGSVC,1KG-ONT	No	NA	NA	NA	NA	NA	NA
chr2:3437763	chr2-3437763-allele56686-834	INS	833	NA	0.0226928895612708,0.005763688760806916,0.0,0.002982107355864811,0.0	0.0284436	TRAPPC12(6.4066e-17, 1.192)	NA	NA	NA	NA	NA	NA	NA	NA	No	NA	HPRC,HGSVC	No	NA	NA	NA	NA	NA	NA
chr2:3437768	chr2-3437768-allele56687-544	INS	543	NA	0.014372163388804841,0.0,0.0,0.0,0.0	0.0263335	TRAPPC12(6.4066e-17, 1.192)	NA	NA	NA	NA	NA	NA	NA	NA	No	NA	HPRC,HGSVC,1KG-ONT	No	NA	NA	NA	NA	NA	NA
chr2:3437768	chr2-3437768-allele56688-815	INS	814	NA	0.0007564296520423601,0.0,0.0,0.0,0.0	0.000918741	TRAPPC12(6.4066e-17, 1.192)	NA	NA	NA	NA	NA	NA	NA	NA	No	NA	HPRC,HGSVC	No	NA	NA	NA	NA	NA	NA
chr2:3437789	chr2-3437789-allele56692-1144	INS	1143	NA	0.0,0.001440922190201729,0.001984126984126984,0.0,0.002044989775051125	0.000408842	TRAPPC12(6.4066e-17, 1.192)	NA	NA	NA	NA	NA	NA	NA	NA	No	NA	HPRC,HGSVC	No	NA	NA	NA	NA	NA	NA
chr2:3437807	chr2-3437807-allele56696-1	DEL	67	NA	0.0045385779122541605,0.027377521613832854,0.003968253968253968,0.03876739562624255,0.017382413087934562	0.00800983	TRAPPC12(6.4066e-17, 1.192)	NA	NA	NA	NA	NA	NA	NA	NA	No	NA	HPRC,HGSVC,1KG-ONT	No	NA	NA	NA	NA	NA	NA
chr2:3437834	chr2-3437834-allele56703-658	INS	657	NA	0.0007564296520423601,0.0,0.0,0.005964214711729622,0.0	NA	TRAPPC12(6.4066e-17, 1.192)	NA	NA	NA	NA	NA	NA	NA	NA	No	NA	HPRC,HGSVC	No	NA	NA	NA	NA	NA	NA
chr2:3437834	chr2-3437834-allele56708-657	INS	656	NA	0.0030257186081694403,0.0,0.0,0.0,0.0	0.00520636	TRAPPC12(6.4066e-17, 1.192)	NA	NA	NA	NA	NA	NA	NA	NA	No	NA	HPRC,HGSVC	No	NA	NA	NA	NA	NA	NA
chr2:3437834	chr2-3437834-allele56704-317	INS	316	NA	0.0,0.0,0.041666666666666664,0.006958250497017893,0.007157464212678937	0.00981605	TRAPPC12(6.4066e-17, 1.192)	NA	NA	NA	NA	NA	NA	NA	NA	No	NA	HPRC,HGSVC,1KG-ONT	No	NA	NA	NA	NA	NA	NA
chr2:3437853	chr2-3437853-allele56713-90	INS	89	NA	0.0007564296520423601,0.0,0.005952380952380952,0.0019880715705765406,0.0	4.4099e-05	TRAPPC12(6.4066e-17, 1.192)	NA	NA	NA	NA	NA	NA	NA	NA	No	NA	HPRC,HGSVC	No	NA	NA	NA	NA	NA	NA
chr2:3437853	chr2-3437853-allele56714-1071	INS	1070	NA	0.006051437216338881,0.001440922190201729,0.0,0.0,0.0	0.00864004	TRAPPC12(6.4066e-17, 1.192)	NA	NA	NA	NA	NA	NA	NA	NA	No	NA	HPRC,HGSVC,1KG-ONT	No	NA	NA	NA	NA	NA	NA
chr2:3437853	chr2-3437853-allele56715-905	INS	904	NA	0.0,0.0,0.0,0.0,0.0010224948875255625	NA	TRAPPC12(6.4066e-17, 1.192)	NA	NA	NA	NA	NA	NA	NA	NA	No	NA	HPRC,HGSVC,1KG-ONT	No	NA	NA	NA	NA	NA	NA
chr2:3437875	chr2-3437875-allele56725-68	INS	67	NA	0.0015128593040847202,0.0,0.0,0.0,0.0	0.00234988	TRAPPC12(6.4066e-17, 1.192)	NA	NA	NA	NA	NA	NA	NA	NA	No	NA	HPRC,HGSVC	No	NA	NA	NA	NA	NA	NA
chr2:3437898	chr2-3437898-allele56732-1	DEL	90	NA	0.0015128593040847202,0.0,0.003968253968253968,0.0,0.0	NA	TRAPPC12(6.4066e-17, 1.192)	NA	NA	NA	NA	NA	NA	NA	NA	No	NA	HPRC,HGSVC,1KG-ONT	No	NA	NA	NA	NA	NA	NA
chr2:3437919	chr2-3437919-allele56734-67	INS	66	NA	0.0015128593040847202,0.0,0.002976190476190476,0.0,0.0010224948875255625	NA	TRAPPC12(6.4066e-17, 1.192)	NA	NA	NA	NA	NA	NA	NA	NA	No	NA	HPRC,HGSVC	No	NA	NA	NA	NA	NA	NA
chr2:3437992	chr2-3437992-allele56753-1	DEL	68	NA	0.0037821482602118004,0.01585014409221902,0.022817460317460316,0.033797216699801194,0.009202453987730062	0.00853747	TRAPPC12(6.4066e-17, 1.192)	NA	NA	NA	NA	NA	NA	NA	NA	No	NA	HPRC,HGSVC,1KG-ONT	No	NA	NA	NA	NA	NA	NA
chr2:3438014	chr2-3438014-allele56757-228	INS	227	NA	0.0015128593040847202,0.004322766570605188,0.015873015873015872,0.02584493041749503,0.0081799591002045	0.00700695	TRAPPC12(6.4066e-17, 1.192)	NA	NA	NA	NA	NA	NA	NA	NA	No	NA	HPRC,HGSVC,1KG-ONT	No	NA	NA	NA	NA	NA	NA
chr2:3438014	chr2-3438014-allele56758-161	INS	160	NA	0.0015128593040847202,0.002881844380403458,0.031746031746031744,0.002982107355864811,0.006134969325153374	0.00517076	TRAPPC12(6.4066e-17, 1.192)	NA	NA	NA	NA	NA	NA	NA	NA	No	NA	HPRC,HGSVC,1KG-ONT	No	NA	NA	NA	NA	NA	NA
chr2:3438049	chr2-3438049-allele56763-182	INS	181	NA	0.0,0.0,0.002976190476190476,0.0,0.0	3.94758e-05	TRAPPC12(6.4066e-17, 1.192)	NA	NA	NA	NA	NA	NA	NA	NA	No	NA	HPRC,HGSVC,1KG-ONT	No	NA	NA	NA	NA	NA	NA
chr2:3438056	chr2-3438056-allele56767-158	INS	157	NA	0.006051437216338881,0.03025936599423631,0.012896825396825396,0.010934393638170975,0.003067484662576687	0.00166913	TRAPPC12(6.4066e-17, 1.192)	NA	NA	NA	NA	NA	NA	NA	NA	No	NA	HPRC,HGSVC,1KG-ONT	No	NA	NA	NA	NA	NA	NA
chr2:3438059	chr2-3438059-allele56768-685	INS	684	NA	0.0007564296520423601,0.0,0.007936507936507936,0.0,0.002044989775051125	0.000360376	TRAPPC12(6.4066e-17, 1.192)	NA	NA	NA	NA	NA	NA	NA	NA	No	NA	HPRC,HGSVC	No	NA	NA	NA	NA	NA	NA
chr2:3438060	chr2-3438060-allele56775-365	INS	364	NA	0.0007564296520423601,0.0,0.0,0.0,0.0	0.000918741	TRAPPC12(6.4066e-17, 1.192)	NA	NA	NA	NA	NA	NA	NA	NA	No	NA	HPRC,HGSVC,1KG-ONT	No	NA	NA	NA	NA	NA	NA
chr2:3438060	chr2-3438060-allele56781-338	INS	337	NA	0.006051437216338881,0.027377521613832854,0.002976190476190476,0.007952286282306162,0.0010224948875255625	NA	TRAPPC12(6.4066e-17, 1.192)	NA	NA	NA	NA	NA	NA	NA	NA	No	NA	HPRC,HGSVC,1KG-ONT	No	NA	NA	NA	NA	NA	NA
chr2:3438060	chr2-3438060-allele56776-611	INS	610	NA	0.00832072617246596,0.004322766570605188,0.000992063492063492,0.0,0.0	0.00821341	TRAPPC12(6.4066e-17, 1.192)	NA	NA	NA	NA	NA	NA	NA	NA	No	NA	HPRC,HGSVC,1KG-ONT	No	NA	NA	NA	NA	NA	NA
chr2:3438060	chr2-3438060-allele56773-477	INS	476	NA	0.0015128593040847202,0.0,0.0,0.0,0.0	0.00234988	TRAPPC12(6.4066e-17, 1.192)	NA	NA	NA	NA	NA	NA	NA	NA	No	NA	HPRC,HGSVC,1KG-ONT	No	NA	NA	NA	NA	NA	NA
chr2:3438060	chr2-3438060-allele56772-182	INS	181	NA	0.0015128593040847202,0.002881844380403458,0.0,0.0009940357852882703,0.0081799591002045	NA	TRAPPC12(6.4066e-17, 1.192)	NA	NA	NA	NA	NA	NA	NA	NA	No	NA	HPRC,HGSVC,1KG-ONT	No	NA	NA	NA	NA	NA	NA
chr2:3438060	chr2-3438060-allele56785-474	INS	473	NA	0.0,0.001440922190201729,0.01488095238095238,0.017892644135188866,0.0010224948875255625	0.00584703	TRAPPC12(6.4066e-17, 1.192)	NA	NA	NA	NA	NA	NA	NA	NA	No	NA	HPRC,HGSVC,1KG-ONT	No	NA	NA	NA	NA	NA	NA
chr2:3438060	chr2-3438060-allele56780-182	INS	181	NA	0.038577912254160365,0.012968299711815562,0.0,0.0,0.0081799591002045	0.0414746	TRAPPC12(6.4066e-17, 1.192)	NA	NA	NA	NA	NA	NA	NA	NA	No	NA	HPRC,HGSVC,1KG-ONT	No	NA	NA	NA	NA	NA	NA
chr2:3438060	chr2-3438060-allele56777-1196	INS	1195	NA	0.00680786686838124,0.004322766570605188,0.020833333333333332,0.009940357852882704,0.0010224948875255625	NA	TRAPPC12(6.4066e-17, 1.192)	NA	NA	NA	NA	NA	NA	NA	NA	No	NA	HPRC,HGSVC,1KG-ONT	No	NA	NA	NA	NA	NA	NA
chr2:3438060	chr2-3438060-allele56782-496	INS	495	NA	0.0030257186081694403,0.0,0.0,0.0,0.0	0.00520636	TRAPPC12(6.4066e-17, 1.192)	NA	NA	NA	NA	NA	NA	NA	NA	No	NA	HPRC,HGSVC,1KG-ONT	No	NA	NA	NA	NA	NA	NA
chr2:3438060	chr2-3438060-allele56789-319	INS	318	NA	0.0022692889561270802,0.0,0.0,0.0,0.0	0.00377908	TRAPPC12(6.4066e-17, 1.192)	NA	NA	NA	NA	NA	NA	NA	NA	No	NA	HPRC,HGSVC,1KG-ONT	No	NA	NA	NA	NA	NA	NA
chr2:3438060	chr2-3438060-allele56778-1132	INS	1131	NA	0.0007564296520423601,0.010086455331412104,0.041666666666666664,0.0009940357852882703,0.0081799591002045	0.00902641	TRAPPC12(6.4066e-17, 1.192)	NA	NA	NA	NA	NA	NA	NA	NA	No	NA	HPRC,HGSVC,1KG-ONT	No	NA	NA	NA	NA	NA	NA
chr2:3438060	chr2-3438060-allele56770-69	INS	68	NA	0.0030257186081694403,0.002881844380403458,0.00496031746031746,0.009940357852882704,0.0010224948875255625	NA	TRAPPC12(6.4066e-17, 1.192)	NA	NA	NA	NA	NA	NA	NA	NA	No	NA	HPRC,HGSVC	No	NA	NA	NA	NA	NA	NA
chr2:3438060	chr2-3438060-allele56774-206	INS	205	NA	0.0,0.001440922190201729,0.012896825396825396,0.0,0.0	0.00207258	TRAPPC12(6.4066e-17, 1.192)	NA	NA	NA	NA	NA	NA	NA	NA	No	NA	HPRC,HGSVC,1KG-ONT	No	NA	NA	NA	NA	NA	NA
chr2:3438060	chr2-3438060-allele56784-182	INS	181	NA	0.0022692889561270802,0.001440922190201729,0.0,0.0,0.0	0.0019853	TRAPPC12(6.4066e-17, 1.192)	NA	NA	NA	NA	NA	NA	NA	NA	No	NA	HPRC,HGSVC,1KG-ONT	No	NA	NA	NA	NA	NA	NA
chr2:3438101	chr2-3438101-allele56792-501	INS	500	NA	0.0007564296520423601,0.001440922190201729,0.0,0.014910536779324055,0.0010224948875255625	0.00144753	TRAPPC12(6.4066e-17, 1.192)	NA	NA	NA	NA	NA	NA	NA	NA	No	NA	HPRC,HGSVC,1KG-ONT	No	NA	NA	NA	NA	NA	NA
chr2:3438154	chr2-3438154-allele56797-389	INS	388	NA	0.06732223903177005,0.0,0.0,0.0009940357852882703,0.0	0.117718	TRAPPC12(6.4066e-17, 1.192)	NA	NA	NA	NA	NA	NA	NA	NA	No	NA	HPRC,HGSVC,1KG-ONT	No	NA	NA	NA	NA	NA	NA
chr2:3448576	chr2-3448576-allele56861-139	INS	138	NA	0.0,0.0,0.0,0.008946322067594433,0.012269938650306749	0.00327033	TRAPPC12(6.4066e-17, 1.192)	NA	NA	NA	NA	NA	NA	NA	enhancer	No	NA	HPRC,HGSVC,1KG-ONT	Yes	NA	NA	NA	NA	NA	NA
chr2:3448578	chr2-3448578-allele56866-1512	INS	1511	NA	0.039334341906202726,0.0,0.0,0.0,0.0	0.0714652	TRAPPC12(6.4066e-17, 1.192)	NA	NA	NA	NA	NA	NA	NA	enhancer	No	NA	HPRC,HGSVC,1KG-ONT	No	NA	NA	NA	NA	NA	NA
chr2:3448578	chr2-3448578-allele56862-129	INS	128	NA	0.00832072617246596,0.01440922190201729,0.00496031746031746,0.05666003976143141,0.015337423312883436	0.00554338	TRAPPC12(6.4066e-17, 1.192)	NA	NA	NA	NA	NA	NA	NA	enhancer	No	NA	HPRC,HGSVC,1KG-ONT	Yes	NA	NA	NA	NA	NA	NA
chr2:3448578	chr2-3448578-allele56869-225	INS	224	NA	0.0,0.0,0.0,0.0,0.007157464212678937	0.000778337	TRAPPC12(6.4066e-17, 1.192)	NA	NA	NA	NA	NA	NA	NA	enhancer	No	NA	HPRC,HGSVC,1KG-ONT	Yes	NA	NA	NA	NA	NA	NA
chr2:3448578	chr2-3448578-allele56864-1512	INS	1511	NA	0.06959152798789713,0.0,0.0,0.002982107355864811,0.0	0.1175	TRAPPC12(6.4066e-17, 1.192)	NA	NA	NA	NA	NA	NA	NA	enhancer	No	NA	HPRC,HGSVC,1KG-ONT	No	NA	NA	NA	NA	NA	NA
chr2:3448578	chr2-3448578-allele56863-1288	INS	1287	NA	0.0680786686838124,0.01440922190201729,0.0,0.0,0.0	0.101877	TRAPPC12(6.4066e-17, 1.192)	NA	NA	NA	NA	NA	NA	NA	enhancer	No	NA	HPRC,HGSVC,1KG-ONT	No	NA	NA	NA	NA	NA	NA
chr2:3448578	chr2-3448578-allele56865-1425	INS	1424	NA	0.01664145234493192,0.002881844380403458,0.0,0.0,0.0	0.0262368	TRAPPC12(6.4066e-17, 1.192)	NA	NA	NA	NA	NA	NA	NA	enhancer	No	NA	HPRC,HGSVC,1KG-ONT	No	NA	NA	NA	NA	NA	NA
chr2:3448578	chr2-3448578-allele56867-1448	INS	1447	NA	0.0030257186081694403,0.0,0.007936507936507936,0.0,0.0	NA	TRAPPC12(6.4066e-17, 1.192)	NA	NA	NA	NA	NA	NA	NA	enhancer	No	NA	HPRC,HGSVC,1KG-ONT	No	NA	NA	NA	NA	NA	NA
chr2:3448578	chr2-3448578-allele56868-1256	INS	1255	NA	0.0045385779122541605,0.0,0.0,0.0,0.0	0.00805514	TRAPPC12(6.4066e-17, 1.192)	NA	NA	NA	NA	NA	NA	NA	enhancer	No	NA	HPRC,HGSVC,1KG-ONT	No	NA	NA	NA	NA	NA	NA
chr2:3448603	chr2-3448603-allele56872-353	INS	352	NA	0.0,0.0,0.000992063492063492,0.004970178926441352,0.007157464212678937	0.00188759	TRAPPC12(6.4066e-17, 1.192)	NA	NA	NA	NA	NA	NA	NA	enhancer	No	NA	1KG-ONT	Yes	NA	NA	NA	NA	NA	NA
chr2:3448619	chr2-3448619-allele56875-1	DEL	64	NA	0.00529500756429652,0.004322766570605188,0.0,0.008946322067594433,0.0010224948875255625	NA	TRAPPC12(6.4066e-17, 1.192)	NA	NA	NA	NA	NA	NA	NA	enhancer	No	NA	No	No	NA	NA	NA	NA	NA	NA
chr2:3448620	chr2-3448620-allele56879-129	INS	128	NA	0.0,0.01585014409221902,0.0,0.0009940357852882703,0.0	0.00144529	TRAPPC12(6.4066e-17, 1.192)	NA	NA	NA	NA	NA	NA	NA	enhancer	No	NA	HPRC,HGSVC,1KG-ONT	Yes	NA	NA	NA	NA	NA	NA
chr2:3448652	chr2-3448652-allele56883-161	INS	160	NA	0.0007564296520423601,0.0,0.0,0.0,0.0	0.000918741	TRAPPC12(6.4066e-17, 1.192)	NA	NA	NA	NA	NA	NA	NA	enhancer	No	NA	HPRC,HGSVC,1KG-ONT	Yes	NA	NA	NA	NA	NA	NA
chr2:3448652	chr2-3448652-allele56884-161	INS	160	NA	0.0,0.0,0.010912698412698412,0.0,0.0	0.00151771	TRAPPC12(6.4066e-17, 1.192)	NA	NA	NA	NA	NA	NA	NA	enhancer	No	NA	HPRC,HGSVC,1KG-ONT	Yes	NA	NA	NA	NA	NA	NA
chr2:3448652	chr2-3448652-allele56881-97	INS	96	NA	0.04462934947049924,0.1340057636887608,0.054563492063492064,0.13717693836978131,0.081799591002045	0.0185038	TRAPPC12(6.4066e-17, 1.192)	NA	NA	NA	NA	NA	NA	NA	enhancer	No	NA	HPRC,HGSVC,1KG-ONT	Yes	NA	NA	NA	NA	NA	NA
chr2:3448667	chr2-3448667-allele56886-66	INS	65	NA	0.01059001512859304,0.002881844380403458,0.001984126984126984,0.010934393638170975,0.0010224948875255625	0.0027298	TRAPPC12(6.4066e-17, 1.192)	NA	NA	NA	NA	NA	NA	NA	enhancer	No	NA	HPRC,HGSVC	Yes	NA	NA	NA	NA	NA	NA
chr2:3448684	chr2-3448684-allele56893-76	INS	75	NA	0.007564296520423601,0.002881844380403458,0.0,0.0019880715705765406,0.0	0.00698807	TRAPPC12(6.4066e-17, 1.192)	NA	NA	NA	NA	NA	NA	NA	enhancer	No	NA	HPRC,HGSVC	Yes	NA	NA	NA	NA	NA	NA
chr2:3448684	chr2-3448684-allele56892-65	INS	64	NA	0.23071104387291982,0.21469740634005763,0.41369047619047616,0.23856858846918488,0.4263803680981595	0.0232291	TRAPPC12(6.4066e-17, 1.192)	NA	NA	NA	NA	NA	NA	NA	enhancer	No	NA	HPRC,HGSVC	Yes	NA	NA	NA	NA	NA	NA
chr2:3448684	chr2-3448684-allele56896-65	INS	64	NA	0.0007564296520423601,0.0,0.0,0.0,0.0	0.000918741	TRAPPC12(6.4066e-17, 1.192)	NA	NA	NA	NA	NA	NA	NA	enhancer	No	NA	HPRC,HGSVC	Yes	NA	NA	NA	NA	NA	NA
chr2:3448716	chr2-3448716-allele56902-224	INS	223	NA	0.01059001512859304,0.0,0.00496031746031746,0.0,0.0010224948875255625	0.00942823	TRAPPC12(6.4066e-17, 1.192)	NA	NA	NA	NA	NA	NA	NA	enhancer	No	NA	HPRC,HGSVC,1KG-ONT	Yes	NA	NA	NA	NA	NA	NA
chr2:3448725	chr2-3448725-allele56906-160	INS	159	NA	0.02042360060514372,0.004322766570605188,0.000992063492063492,0.0,0.0	0.0293544	TRAPPC12(6.4066e-17, 1.192)	NA	NA	NA	NA	NA	NA	NA	enhancer	No	NA	HPRC,HGSVC,1KG-ONT	Yes	NA	NA	NA	NA	NA	NA
chr2:3448725	chr2-3448725-allele56907-192	INS	191	NA	0.0045385779122541605,0.0,0.0,0.0019880715705765406,0.0	0.00448129	TRAPPC12(6.4066e-17, 1.192)	NA	NA	NA	NA	NA	NA	NA	enhancer	No	NA	HPRC,HGSVC,1KG-ONT	Yes	NA	NA	NA	NA	NA	NA
chr2:3448725	chr2-3448725-allele56910-224	INS	223	NA	0.0015128593040847202,0.0,0.0,0.0,0.0	0.00234988	TRAPPC12(6.4066e-17, 1.192)	NA	NA	NA	NA	NA	NA	NA	enhancer	No	NA	HPRC,HGSVC,1KG-ONT	Yes	NA	NA	NA	NA	NA	NA
chr2:3448725	chr2-3448725-allele56908-128	INS	127	NA	0.1815431164901664,0.09221902017291066,0.010912698412698412,0.1073558648111332,0.049079754601226995	0.0784368	TRAPPC12(6.4066e-17, 1.192)	NA	NA	NA	NA	NA	NA	NA	enhancer	No	NA	HPRC,HGSVC,1KG-ONT	Yes	NA	NA	NA	NA	NA	NA
chr2:3454253	chr2-3454253-allele56950-1	DEL	69	NA	0.00680786686838124,0.0,0.0,0.0,0.0	0.0123139	TRAPPC12(6.4066e-17, 1.192)	NA	NA	NA	NA	NA	NA	NA	NA	No	NA	HPRC,1KG-ONT	No	NA	NA	NA	NA	NA	NA
chr2:3454253	chr2-3454253-allele56949-70	INS	69	NA	0.0022692889561270802,0.0,0.0,0.0,0.0	0.00377908	TRAPPC12(6.4066e-17, 1.192)	NA	NA	NA	NA	NA	NA	NA	NA	No	NA	HGSVC,1KG-ONT	No	NA	NA	NA	NA	NA	NA
chr2:3454375	chr2-3454375-allele56952-139	INS	138	NA	0.0007564296520423601,0.005763688760806916,0.0,0.02982107355864811,0.028629856850715747	0.00980594	TRAPPC12(6.4066e-17, 1.192)	NA	NA	NA	NA	NA	NA	NA	NA	No	NA	No	No	NA	NA	NA	NA	NA	NA
chr2:3454406	chr2-3454406-allele56953-70	INS	69	NA	0.012859304084720122,0.008645533141210375,0.0,0.010934393638170975,0.002044989775051125	0.00361242	TRAPPC12(6.4066e-17, 1.192)	NA	NA	NA	NA	NA	NA	NA	NA	No	NA	HGSVC,1KG-ONT	No	NA	NA	NA	NA	NA	NA
chr2:3475475	chr2-3475475-allele57180-323	INS	322	NA	0.0022692889561270802,0.0,0.0,0.0,0.0	0.00377908	TRAPPC12(6.4066e-17, 1.192)	NA	NA	NA	NA	NA	NA	NA	NA	No	NA	HPRC,HGSVC,1KG-ONT	Yes	NA	NA	NA	NA	NA	NA
chr2:3475475	chr2-3475475-allele57186-324	INS	323	NA	0.0022692889561270802,0.0,0.0,0.0,0.0	0.00377908	TRAPPC12(6.4066e-17, 1.192)	NA	NA	NA	NA	NA	NA	NA	NA	No	NA	HPRC,HGSVC,1KG-ONT	Yes	NA	NA	NA	NA	NA	NA
chr2:3475475	chr2-3475475-allele57183-332	INS	331	NA	0.00529500756429652,0.0,0.0,0.0,0.0	0.00947665	TRAPPC12(6.4066e-17, 1.192)	NA	NA	NA	NA	NA	NA	NA	NA	No	NA	HPRC,HGSVC,1KG-ONT	Yes	NA	NA	NA	NA	NA	NA
chr2:3475475	chr2-3475475-allele57182-331	INS	330	NA	0.0022692889561270802,0.0,0.0,0.0,0.0	0.00377908	TRAPPC12(6.4066e-17, 1.192)	NA	NA	NA	NA	NA	NA	NA	NA	No	NA	HPRC,HGSVC,1KG-ONT	Yes	NA	NA	NA	NA	NA	NA
chr2:3475475	chr2-3475475-allele57173-324	INS	323	NA	0.1459909228441755,0.023054755043227664,0.000992063492063492,0.004970178926441352,0.005112474437627812	0.200404	TRAPPC12(6.4066e-17, 1.192)	NA	NA	NA	NA	NA	NA	NA	NA	No	NA	HPRC,HGSVC,1KG-ONT	Yes	NA	NA	NA	NA	NA	NA
chr2:3475475	chr2-3475475-allele57178-327	INS	326	NA	0.0022692889561270802,0.0,0.0,0.0,0.0	0.00377908	TRAPPC12(6.4066e-17, 1.192)	NA	NA	NA	NA	NA	NA	NA	NA	No	NA	HPRC,HGSVC,1KG-ONT	Yes	NA	NA	NA	NA	NA	NA
chr2:3475475	chr2-3475475-allele57175-328	INS	327	NA	0.0045385779122541605,0.001440922190201729,0.0,0.003976143141153081,0.010224948875255624	NA	TRAPPC12(6.4066e-17, 1.192)	NA	NA	NA	NA	NA	NA	NA	NA	No	NA	HPRC,HGSVC,1KG-ONT	Yes	NA	NA	NA	NA	NA	NA
chr2:3475475	chr2-3475475-allele57176-325	INS	324	NA	0.012859304084720122,0.05187319884726225,0.00496031746031746,0.08449304174950298,0.07770961145194274	0.0202349	TRAPPC12(6.4066e-17, 1.192)	NA	NA	NA	NA	NA	NA	NA	NA	No	NA	HPRC,HGSVC,1KG-ONT	Yes	NA	NA	NA	NA	NA	NA
chr2:3475475	chr2-3475475-allele57177-326	INS	325	NA	0.0,0.005763688760806916,0.0,0.002982107355864811,0.003067484662576687	0.00133282	TRAPPC12(6.4066e-17, 1.192)	NA	NA	NA	NA	NA	NA	NA	NA	No	NA	HPRC,HGSVC,1KG-ONT	Yes	NA	NA	NA	NA	NA	NA
chr2:3475475	chr2-3475475-allele57179-330	INS	329	NA	0.0113464447806354,0.0,0.0,0.0009940357852882703,0.0	0.0185365	TRAPPC12(6.4066e-17, 1.192)	NA	NA	NA	NA	NA	NA	NA	NA	No	NA	HPRC,HGSVC,1KG-ONT	Yes	NA	NA	NA	NA	NA	NA
chr2:3475475	chr2-3475475-allele57181-322	INS	321	NA	0.0007564296520423601,0.0,0.0,0.0,0.0	0.000918741	TRAPPC12(6.4066e-17, 1.192)	NA	NA	NA	NA	NA	NA	NA	NA	No	NA	HPRC,HGSVC,1KG-ONT	Yes	NA	NA	NA	NA	NA	NA
chr2:3475475	chr2-3475475-allele57174-329	INS	328	NA	0.0015128593040847202,0.0,0.0,0.0,0.0	0.00234988	TRAPPC12(6.4066e-17, 1.192)	NA	NA	NA	NA	NA	NA	NA	NA	No	NA	HPRC,HGSVC,1KG-ONT	Yes	NA	NA	NA	NA	NA	NA
chr2:3486734	chr2-3486734-allele57353-1	DEL	54	NA	0.23903177004538578,0.10806916426512968,0.01488095238095238,0.13518886679920478,0.10940695296523517	0.0919966	NA	NA	NA	NA	NA	NA	NA	NA	NA	No	NA	HPRC,HGSVC,1KG-ONT	Yes	NA	NA	NA	NA	NA	NA
chr2:3486752	chr2-3486752-allele57355-1	DEL	55	NA	0.0007564296520423601,0.0,0.0,0.0,0.0	0.000918741	NA	NA	NA	NA	NA	NA	NA	NA	NA	No	NA	HPRC,HGSVC,1KG-ONT	Yes	NA	NA	NA	NA	NA	NA
chr2:3488603	chr2-3488603-allele57381-1	DEL	90	NA	0.0022692889561270802,0.0,0.0,0.0,0.0	0.00377908	NA	NA	NA	NA	NA	NA	NA	NA	NA	No	NA	No	No	NA	NA	NA	NA	NA	NA
chr2:3527388	chr2-3527388-allele57890-138	INS	137	NA	0.0,0.0,0.000992063492063492,0.0,0.0	NA	NA	NA	NA	NA	NA	NA	NA	NA	NA	No	NA	No	No	NA	NA	NA	NA	NA	NA
chr2:3530653	chr2-3530653-allele57946-720	INS	719	NA	0.08623298033282904,0.005763688760806916,0.0,0.0,0.0	0.143275	NA	NA	NA	NA	NA	NA	NA	NA	NA	No	NA	HPRC,HGSVC,1KG-ONT	No	NA	NA	NA	NA	NA	NA
chr2:3530769	chr2-3530769-allele57954-101	INS	100	NA	0.0030257186081694403,0.001440922190201729,0.026785714285714284,0.0,0.002044989775051125	0.00142713	NA	NA	NA	NA	NA	NA	NA	NA	NA	No	NA	HPRC,HGSVC,1KG-ONT	No	NA	NA	NA	NA	NA	NA
chr2:3530769	chr2-3530769-allele57955-103	INS	102	NA	0.0007564296520423601,0.0,0.0,0.0,0.0	0.000918741	NA	NA	NA	NA	NA	NA	NA	NA	NA	No	NA	HPRC,HGSVC,1KG-ONT	No	NA	NA	NA	NA	NA	NA
chr2:3530770	chr2-3530770-allele57959-95	INS	94	NA	0.0007564296520423601,0.0,0.0,0.0,0.0	0.000918741	NA	NA	NA	NA	NA	NA	NA	NA	NA	No	NA	HPRC,HGSVC,1KG-ONT	No	NA	NA	NA	NA	NA	NA
chr2:3530827	chr2-3530827-allele57964-679	INS	678	NA	0.0,0.0,0.0,0.0009940357852882703,0.0	NA	NA	NA	NA	NA	NA	NA	NA	NA	NA	No	NA	HPRC,HGSVC,1KG-ONT	No	NA	NA	NA	NA	NA	NA
chr2:3530827	chr2-3530827-allele57965-64	INS	63	NA	0.0007564296520423601,0.0,0.0,0.0,0.0	0.000918741	NA	NA	NA	NA	NA	NA	NA	NA	NA	No	NA	HPRC,HGSVC,1KG-ONT	No	NA	NA	NA	NA	NA	NA
chr2:3530890	chr2-3530890-allele57979-250	INS	249	NA	0.05370650529500756,0.020172910662824207,0.011904761904761904,0.05964214711729622,0.02044989775051125	0.00855377	NA	NA	NA	NA	NA	NA	NA	NA	NA	No	NA	HPRC,HGSVC,1KG-ONT	No	NA	NA	NA	NA	NA	NA
chr2:3530890	chr2-3530890-allele57978-384	INS	383	NA	0.05597579425113464,0.1037463976945245,0.08134920634920635,0.09145129224652088,0.0736196319018405	0.0058142	NA	NA	NA	NA	NA	NA	NA	NA	NA	No	NA	HPRC,HGSVC,1KG-ONT	No	NA	NA	NA	NA	NA	NA
chr2:3530890	chr2-3530890-allele57982-144	INS	143	NA	0.0030257186081694403,0.005763688760806916,0.020833333333333332,0.0019880715705765406,0.018404907975460124	0.00383432	NA	NA	NA	NA	NA	NA	NA	NA	NA	No	NA	HPRC,HGSVC,1KG-ONT	No	NA	NA	NA	NA	NA	NA
chr2:3530890	chr2-3530890-allele57984-380	INS	379	NA	0.0,0.001440922190201729,0.006944444444444444,0.014910536779324055,0.02965235173824131	0.00908644	NA	NA	NA	NA	NA	NA	NA	NA	NA	No	NA	HPRC,HGSVC,1KG-ONT	No	NA	NA	NA	NA	NA	NA
chr2:3530890	chr2-3530890-allele57977-147	INS	146	NA	0.0,0.0,0.001984126984126984,0.0,0.0	NA	NA	NA	NA	NA	NA	NA	NA	NA	NA	No	NA	HPRC,HGSVC,1KG-ONT	No	NA	NA	NA	NA	NA	NA
chr2:3530911	chr2-3530911-allele57997-170	INS	169	NA	0.00529500756429652,0.0,0.0,0.0,0.0	0.00947665	NA	NA	NA	NA	NA	NA	NA	NA	NA	No	NA	HPRC,HGSVC,1KG-ONT	No	NA	NA	NA	NA	NA	NA
chr2:3530956	chr2-3530956-allele58003-275	INS	274	NA	0.01059001512859304,0.020172910662824207,0.000992063492063492,0.04671968190854871,0.013292433537832311	0.00219619	NA	NA	NA	NA	NA	NA	NA	NA	NA	No	NA	HPRC,HGSVC,1KG-ONT	No	NA	NA	NA	NA	NA	NA
chr2:3530956	chr2-3530956-allele58002-372	INS	371	NA	0.0007564296520423601,0.0,0.0,0.0,0.0	0.000918741	NA	NA	NA	NA	NA	NA	NA	NA	NA	No	NA	HPRC,HGSVC,1KG-ONT	No	NA	NA	NA	NA	NA	NA
chr2:3531062	chr2-3531062-allele58022-925	INS	924	NA	0.006051437216338881,0.001440922190201729,0.0,0.003976143141153081,0.0010224948875255625	0.00299231	NA	NA	NA	NA	NA	NA	NA	NA	NA	No	NA	HPRC,HGSVC,1KG-ONT	No	NA	NA	NA	NA	NA	NA
chr2:3531062	chr2-3531062-allele58021-246	INS	245	NA	0.0037821482602118004,0.001440922190201729,0.0,0.0009940357852882703,0.0	0.00324023	NA	NA	NA	NA	NA	NA	NA	NA	NA	No	NA	HPRC,HGSVC,1KG-ONT	No	NA	NA	NA	NA	NA	NA
chr2:3531062	chr2-3531062-allele58024-106	INS	105	NA	0.09909228441754916,0.06195965417867435,0.008928571428571428,0.11232604373757456,0.046012269938650305	0.013347	NA	NA	NA	NA	NA	NA	NA	NA	NA	No	NA	HPRC,HGSVC,1KG-ONT	No	NA	NA	NA	NA	NA	NA
chr2:3531062	chr2-3531062-allele58020-103	INS	102	NA	0.0007564296520423601,0.0,0.0,0.0,0.0	0.000918741	NA	NA	NA	NA	NA	NA	NA	NA	NA	No	NA	HPRC,HGSVC,1KG-ONT	No	NA	NA	NA	NA	NA	NA
chr2:3531062	chr2-3531062-allele58027-103	INS	102	NA	0.0,0.004322766570605188,0.00992063492063492,0.0,0.0	0.00172922	NA	NA	NA	NA	NA	NA	NA	NA	NA	No	NA	HPRC,HGSVC,1KG-ONT	No	NA	NA	NA	NA	NA	NA
chr2:3531062	chr2-3531062-allele58030-320	INS	319	NA	0.0007564296520423601,0.0,0.0,0.0,0.0	0.000918741	NA	NA	NA	NA	NA	NA	NA	NA	NA	No	NA	HPRC,HGSVC,1KG-ONT	No	NA	NA	NA	NA	NA	NA
chr2:3531062	chr2-3531062-allele58026-102	INS	101	NA	0.0007564296520423601,0.0,0.0,0.0,0.0	0.000918741	NA	NA	NA	NA	NA	NA	NA	NA	NA	No	NA	HPRC,HGSVC,1KG-ONT	No	NA	NA	NA	NA	NA	NA
chr2:3531062	chr2-3531062-allele58023-483	INS	482	NA	0.0030257186081694403,0.023054755043227664,0.04662698412698413,0.042743538767395624,0.10122699386503067	0.0333433	NA	NA	NA	NA	NA	NA	NA	NA	NA	No	NA	HPRC,HGSVC	No	NA	NA	NA	NA	NA	NA
chr2:3531062	chr2-3531062-allele58029-312	INS	311	NA	0.0,0.0,0.0,0.002982107355864811,0.0	3.94758e-05	NA	NA	NA	NA	NA	NA	NA	NA	NA	No	NA	HPRC,HGSVC,1KG-ONT	No	NA	NA	NA	NA	NA	NA
chr2:3531062	chr2-3531062-allele58025-243	INS	242	NA	0.0113464447806354,0.004322766570605188,0.0,0.0,0.0	0.0148428	NA	NA	NA	NA	NA	NA	NA	NA	NA	No	NA	HPRC,HGSVC,1KG-ONT	No	NA	NA	NA	NA	NA	NA
chr2:3531062	chr2-3531062-allele58019-344	INS	343	NA	0.00832072617246596,0.001440922190201729,0.0,0.0,0.0	0.0129393	NA	NA	NA	NA	NA	NA	NA	NA	NA	No	NA	HPRC,HGSVC,1KG-ONT	No	NA	NA	NA	NA	NA	NA
chr2:3531071	chr2-3531071-allele58043-312	INS	311	NA	0.00680786686838124,0.001440922190201729,0.0,0.0,0.0	0.0101459	NA	NA	NA	NA	NA	NA	NA	NA	NA	No	NA	HPRC,HGSVC,1KG-ONT	No	NA	NA	NA	NA	NA	NA
chr2:3531071	chr2-3531071-allele58032-418	INS	417	NA	0.0,0.0,0.005952380952380952,0.0,0.0	0.000593574	NA	NA	NA	NA	NA	NA	NA	NA	NA	No	NA	HPRC,HGSVC,1KG-ONT	No	NA	NA	NA	NA	NA	NA
chr2:3531071	chr2-3531071-allele58044-309	INS	308	NA	0.0007564296520423601,0.0,0.0,0.0,0.0	0.000918741	NA	NA	NA	NA	NA	NA	NA	NA	NA	No	NA	HPRC,HGSVC,1KG-ONT	No	NA	NA	NA	NA	NA	NA
chr2:3531071	chr2-3531071-allele58033-381	INS	380	NA	0.029500756429652043,0.001440922190201729,0.0,0.0,0.0	0.0517256	NA	NA	NA	NA	NA	NA	NA	NA	NA	No	NA	HPRC,HGSVC,1KG-ONT	No	NA	NA	NA	NA	NA	NA
chr2:3531071	chr2-3531071-allele58034-315	INS	314	0.747498	0.19062027231467474,0.484149855907781,0.5674603174603174,0.3717693836978131,0.5061349693251533	0.158676	NA	NA	NA	NA	NA	NA	NA	NA	NA	No	NA	HPRC,HGSVC,1KG-ONT	No	ENSG00000234171.3(1.9000714161397125e-16)	NA	NA	NA	NA	NA
chr2:3531071	chr2-3531071-allele58037-321	INS	320	NA	0.0045385779122541605,0.0,0.0,0.0,0.0	0.00805514	NA	NA	NA	NA	NA	NA	NA	NA	NA	No	NA	HPRC,HGSVC,1KG-ONT	No	NA	NA	NA	NA	NA	NA
chr2:3531071	chr2-3531071-allele58040-315	INS	314	NA	0.0680786686838124,0.05475504322766571,0.0,0.08151093439363817,0.03067484662576687	0.00767687	NA	NA	NA	NA	NA	NA	NA	NA	NA	No	NA	HPRC,HGSVC,1KG-ONT	No	NA	NA	NA	NA	NA	NA
chr2:3531071	chr2-3531071-allele58042-315	INS	314	NA	0.014372163388804841,0.004322766570605188,0.007936507936507936,0.006958250497017893,0.014314928425357873	0.00105633	NA	NA	NA	NA	NA	NA	NA	NA	NA	No	NA	HPRC,HGSVC,1KG-ONT	No	NA	NA	NA	NA	NA	NA
chr2:3531071	chr2-3531071-allele58041-313	INS	312	NA	0.046898638426626324,0.004322766570605188,0.0,0.0,0.0	0.0784044	NA	NA	NA	NA	NA	NA	NA	NA	NA	No	NA	HPRC,HGSVC,1KG-ONT	No	NA	NA	NA	NA	NA	NA
chr2:3531071	chr2-3531071-allele58036-346	INS	345	NA	0.0022692889561270802,0.0,0.0,0.0,0.002044989775051125	0.000774954	NA	NA	NA	NA	NA	NA	NA	NA	NA	No	NA	HPRC,HGSVC,1KG-ONT	No	NA	NA	NA	NA	NA	NA
chr2:3531071	chr2-3531071-allele58035-208	INS	207	NA	0.3328290468986384,0.07060518731988473,0.09523809523809523,0.12823061630218688,0.05112474437627812	0.20281	NA	NA	NA	NA	NA	NA	NA	NA	NA	No	NA	HPRC,HGSVC,1KG-ONT	No	NA	NA	NA	NA	NA	NA
chr2:3531071	chr2-3531071-allele58038-177	INS	176	NA	0.0007564296520423601,0.0,0.0,0.0,0.0	0.000918741	NA	NA	NA	NA	NA	NA	NA	NA	NA	No	NA	HPRC,HGSVC,1KG-ONT	No	NA	NA	NA	NA	NA	NA
chr2:3531088	chr2-3531088-allele58049-104	INS	103	NA	0.0007564296520423601,0.0,0.00496031746031746,0.0,0.0	NA	NA	NA	NA	NA	NA	NA	NA	NA	NA	No	NA	HPRC,HGSVC,1KG-ONT	No	NA	NA	NA	NA	NA	NA
chr2:3531108	chr2-3531108-allele58051-313	INS	312	NA	0.0007564296520423601,0.0,0.0,0.0,0.0	0.000918741	NA	NA	NA	NA	NA	NA	NA	NA	NA	No	NA	HPRC,HGSVC,1KG-ONT	No	NA	NA	NA	NA	NA	NA
chr2:3531113	chr2-3531113-allele58052-102	INS	101	NA	0.0022692889561270802,0.002881844380403458,0.041666666666666664,0.0,0.010224948875255624	0.00628013	NA	NA	NA	NA	NA	NA	NA	NA	NA	No	NA	HPRC,HGSVC,1KG-ONT	No	NA	NA	NA	NA	NA	NA
chr2:3565079	chr2-3565079-allele58454-1	DEL	157	NA	0.08472012102874432,0.05475504322766571,0.00496031746031746,0.10934393638170974,0.05930470347648262	0.00570764	NA	NA	NA	NA	NA	NA	NA	NA	NA	No	NA	HPRC,HGSVC,1KG-ONT	Yes	NA	NA	NA	NA	NA	NA
chr2:3582716	chr2-3582716-allele58650-316	INS	315	NA	0.09984871406959153,0.2838616714697406,0.25595238095238093,0.19483101391650098,0.2893660531697341	0.0669176	NA	NA	NA	NA	NA	NA	NA	NA	NA	No	NA	HPRC,HGSVC,1KG-ONT	No	NA	NA	NA	NA	NA	NA
chr2:3582716	chr2-3582716-allele58651-316	INS	315	NA	0.038577912254160365,0.023054755043227664,0.002976190476190476,0.004970178926441352,0.0	0.0336063	NA	NA	NA	NA	NA	NA	NA	NA	NA	No	NA	HPRC,HGSVC,1KG-ONT	No	NA	NA	NA	NA	NA	NA
chr2:3582716	chr2-3582716-allele58654-315	INS	314	NA	0.0,0.0,0.03373015873015873,0.008946322067594433,0.0	0.00723554	NA	NA	NA	NA	NA	NA	NA	NA	NA	No	NA	HPRC,HGSVC,1KG-ONT	No	NA	NA	NA	NA	NA	NA
chr2:3582716	chr2-3582716-allele58653-317	INS	316	NA	0.009077155824508321,0.0,0.0,0.0,0.0	0.0165556	NA	NA	NA	NA	NA	NA	NA	NA	NA	No	NA	HPRC,HGSVC,1KG-ONT	No	NA	NA	NA	NA	NA	NA
chr2:3582716	chr2-3582716-allele58652-317	INS	316	NA	0.006051437216338881,0.037463976945244955,0.16765873015873015,0.018886679920477135,0.04396728016359918	0.0388907	NA	NA	NA	NA	NA	NA	NA	NA	NA	No	NA	HPRC,HGSVC,1KG-ONT	No	NA	NA	NA	NA	NA	NA
chr2:3582716	chr2-3582716-allele58655-316	INS	315	NA	0.0,0.005763688760806916,0.0,0.0009940357852882703,0.0	0.000408842	NA	NA	NA	NA	NA	NA	NA	NA	NA	No	NA	HPRC,HGSVC,1KG-ONT	No	NA	NA	NA	NA	NA	NA
chr2:3590476	chr2-3590476-allele58834-55	INS	54	NA	0.0007564296520423601,0.001440922190201729,0.0,0.003976143141153081,0.003067484662576687	4.4099e-05	NA	NA	NA	NA	NA	NA	NA	NA	NA	No	NA	HPRC	No	NA	NA	NA	NA	NA	NA
chr2:3590500	chr2-3590500-allele58839-129	INS	128	NA	0.0,0.004322766570605188,0.0,0.0,0.002044989775051125	0.000203029	NA	NA	NA	NA	NA	NA	NA	NA	NA	No	NA	HPRC,HGSVC,1KG-ONT	No	NA	NA	NA	NA	NA	NA
chr2:3590500	chr2-3590500-allele58838-128	INS	127	NA	0.0022692889561270802,0.01729106628242075,0.0,0.003976143141153081,0.006134969325153374	0.00082442	NA	NA	NA	NA	NA	NA	NA	NA	NA	No	NA	HPRC,HGSVC,1KG-ONT	No	NA	NA	NA	NA	NA	NA
chr2:3590500	chr2-3590500-allele58841-129	INS	128	NA	0.0015128593040847202,0.0,0.0,0.0,0.0	0.00183645	NA	NA	NA	NA	NA	NA	NA	NA	NA	No	NA	HPRC,HGSVC,1KG-ONT	No	NA	NA	NA	NA	NA	NA
chr2:3590510	chr2-3590510-allele58845-101	INS	100	NA	0.0,0.0,0.0,0.0,0.012269938650306749	0.00161686	NA	NA	NA	NA	NA	NA	NA	NA	NA	No	NA	HPRC,HGSVC,1KG-ONT	No	NA	NA	NA	NA	NA	NA
chr2:3590510	chr2-3590510-allele58842-51	INS	50	NA	0.0,0.001440922190201729,0.0,0.0,0.0	NA	NA	NA	NA	NA	NA	NA	NA	NA	NA	No	NA	HPRC	No	NA	NA	NA	NA	NA	NA
chr2:3590510	chr2-3590510-allele58846-52	INS	51	NA	0.0,0.01440922190201729,0.0,0.0,0.0	0.00112696	NA	NA	NA	NA	NA	NA	NA	NA	NA	No	NA	HPRC	No	NA	NA	NA	NA	NA	NA
chr2:3590524	chr2-3590524-allele58848-100	INS	99	NA	0.009833585476550681,0.0,0.002976190476190476,0.003976143141153081,0.0	0.00731857	NA	NA	NA	NA	NA	NA	NA	NA	NA	No	NA	HPRC,HGSVC,1KG-ONT	No	NA	NA	NA	NA	NA	NA
chr2:3590528	chr2-3590528-allele58852-152	INS	151	NA	0.10363086232980333,0.03890489913544669,0.002976190476190476,0.07157057654075547,0.02965235173824131	0.0440258	NA	NA	NA	NA	NA	NA	NA	NA	NA	No	NA	HPRC,HGSVC,1KG-ONT	No	NA	NA	NA	NA	NA	NA
chr2:3590537	chr2-3590537-allele58853-54	INS	53	NA	0.0015128593040847202,0.004322766570605188,0.0,0.004970178926441352,0.019427402862985686	0.00238405	NA	NA	NA	NA	NA	NA	NA	NA	NA	No	NA	HPRC	No	NA	NA	NA	NA	NA	NA
chr2:3590541	chr2-3590541-allele58854-149	INS	148	NA	0.01739788199697428,0.0,0.0,0.0,0.0	0.0319633	NA	NA	NA	NA	NA	NA	NA	NA	NA	No	NA	HPRC,HGSVC,1KG-ONT	No	NA	NA	NA	NA	NA	NA
chr2:3590541	chr2-3590541-allele58857-100	INS	99	NA	0.0,0.0,0.0,0.0,0.00408997955010225	0.000224143	NA	NA	NA	NA	NA	NA	NA	NA	NA	No	NA	HPRC,HGSVC,1KG-ONT	No	NA	NA	NA	NA	NA	NA
chr2:3590552	chr2-3590552-allele58859-51	INS	50	NA	0.0,0.0,0.0,0.0,0.00408997955010225	0.000224143	NA	NA	NA	NA	NA	NA	NA	NA	NA	No	NA	HPRC	No	NA	NA	NA	NA	NA	NA
chr2:3590615	chr2-3590615-allele58861-140	INS	139	NA	0.0007564296520423601,0.008645533141210375,0.020833333333333332,0.0009940357852882703,0.0010224948875255625	0.00362438	NA	NA	NA	NA	NA	NA	NA	NA	NA	No	NA	HPRC,HGSVC,1KG-ONT	No	NA	NA	NA	NA	NA	NA
chr2:3590627	chr2-3590627-allele58863-100	INS	99	NA	0.0045385779122541605,0.001440922190201729,0.001984126984126984,0.0,0.02147239263803681	NA	NA	NA	NA	NA	NA	NA	NA	NA	NA	No	NA	HPRC,HGSVC,1KG-ONT	No	NA	NA	NA	NA	NA	NA
chr2:3590627	chr2-3590627-allele58864-51	INS	50	NA	0.0007564296520423601,0.0,0.003968253968253968,0.0,0.0010224948875255625	NA	NA	NA	NA	NA	NA	NA	NA	NA	NA	No	NA	HPRC	No	NA	NA	NA	NA	NA	NA
chr2:3590651	chr2-3590651-allele58870-57	INS	56	NA	0.0,0.0,0.0,0.002982107355864811,0.0010224948875255625	0.000224143	NA	NA	NA	NA	NA	NA	NA	NA	NA	No	NA	HPRC,HGSVC	No	NA	NA	NA	NA	NA	NA
chr2:3590651	chr2-3590651-allele58869-52	INS	51	NA	0.0,0.007204610951008645,0.0,0.0,0.0	0.000408842	NA	NA	NA	NA	NA	NA	NA	NA	NA	No	NA	HPRC	No	NA	NA	NA	NA	NA	NA
chr2:3590656	chr2-3590656-allele58876-56	INS	55	NA	0.0,0.0,0.020833333333333332,0.0,0.0	0.00322129	NA	NA	NA	NA	NA	NA	NA	NA	NA	No	NA	HPRC,HGSVC	No	NA	NA	NA	NA	NA	NA
chr2:3590664	chr2-3590664-allele58879-129	INS	128	NA	0.0,0.002881844380403458,0.003968253968253968,0.0019880715705765406,0.0010224948875255625	0.00114796	NA	NA	NA	NA	NA	NA	NA	NA	NA	No	NA	HPRC,HGSVC,1KG-ONT	No	NA	NA	NA	NA	NA	NA
chr2:3590664	chr2-3590664-allele58878-51	INS	50	NA	0.0,0.002881844380403458,0.011904761904761904,0.0009940357852882703,0.0010224948875255625	0.00244266	NA	NA	NA	NA	NA	NA	NA	NA	NA	No	NA	HPRC	No	NA	NA	NA	NA	NA	NA
chr2:3590664	chr2-3590664-allele58880-275	INS	274	NA	0.012859304084720122,0.0,0.0,0.006958250497017893,0.015337423312883436	0.00245296	NA	NA	NA	NA	NA	NA	NA	NA	NA	No	NA	HPRC,HGSVC,1KG-ONT	No	NA	NA	NA	NA	NA	NA
chr2:3590749	chr2-3590749-allele58901-99	INS	98	NA	0.0037821482602118004,0.007204610951008645,0.015873015873015872,0.003976143141153081,0.00408997955010225	0.000726912	NA	NA	NA	NA	NA	NA	NA	NA	NA	No	NA	HPRC,HGSVC,1KG-ONT	No	NA	NA	NA	NA	NA	NA
chr2:3590762	chr2-3590762-allele58905-100	INS	99	NA	0.0037821482602118004,0.004322766570605188,0.030753968253968252,0.004970178926441352,0.00408997955010225	0.0027604	NA	NA	NA	NA	NA	NA	NA	NA	NA	No	NA	HPRC,HGSVC,1KG-ONT	No	NA	NA	NA	NA	NA	NA
chr2:3590839	chr2-3590839-allele58924-205	INS	204	NA	0.1649016641452345,0.11239193083573487,0.0625,0.16898608349900596,0.11860940695296524	0.0101082	NA	NA	NA	NA	NA	NA	NA	NA	NA	No	NA	HPRC,HGSVC,1KG-ONT	No	NA	NA	NA	NA	NA	NA
chr2:3590921	chr2-3590921-allele58949-79	INS	78	NA	0.0,0.005763688760806916,0.005952380952380952,0.0019880715705765406,0.010224948875255624	0.00350684	NA	NA	NA	NA	NA	NA	NA	NA	NA	No	NA	HPRC,HGSVC	No	NA	NA	NA	NA	NA	NA
chr2:3590969	chr2-3590969-allele58956-1	DEL	175	NA	0.0,0.0,0.00992063492063492,0.0019880715705765406,0.0	0.00170264	NA	NA	NA	NA	NA	NA	NA	NA	NA	No	NA	HPRC,HGSVC	No	NA	NA	NA	NA	NA	NA
chr2:3590989	chr2-3590989-allele58960-1	DEL	77	NA	0.006051437216338881,0.02881844380403458,0.015873015873015872,0.040755467196819085,0.015337423312883436	0.00849347	NA	NA	NA	NA	NA	NA	NA	NA	NA	No	NA	1KG-ONT	No	NA	NA	NA	NA	NA	NA
chr2:3591047	chr2-3591047-allele58968-131	INS	130	NA	0.0007564296520423601,0.0,0.0,0.0019880715705765406,0.0	NA	NA	NA	NA	NA	NA	NA	NA	NA	NA	No	NA	HPRC,HGSVC,1KG-ONT	No	NA	NA	NA	NA	NA	NA
chr2:3591047	chr2-3591047-allele58969-52	INS	51	NA	0.16565809379727686,0.1138328530259366,0.057539682539682536,0.16500994035785288,0.1032719836400818	0.0137567	NA	NA	NA	NA	NA	NA	NA	NA	NA	No	NA	HPRC	No	NA	NA	NA	NA	NA	NA
chr2:3591089	chr2-3591089-allele58984-129	INS	128	NA	0.0,0.024495677233429394,0.0,0.0,0.0	0.00250661	NA	NA	NA	NA	NA	NA	NA	NA	NA	No	NA	HPRC,HGSVC	No	NA	NA	NA	NA	NA	NA
chr2:3591089	chr2-3591089-allele58983-226	INS	225	NA	0.006051437216338881,0.0,0.0,0.0,0.0	0.0108963	NA	NA	NA	NA	NA	NA	NA	NA	NA	No	NA	HPRC,HGSVC,1KG-ONT	No	NA	NA	NA	NA	NA	NA
chr2:3591089	chr2-3591089-allele58978-129	INS	128	NA	0.0453857791225416,0.03170028818443804,0.020833333333333332,0.041749502982107355,0.034764826175869123	0.00196339	NA	NA	NA	NA	NA	NA	NA	NA	NA	No	NA	HPRC,HGSVC	No	NA	NA	NA	NA	NA	NA
chr2:3591089	chr2-3591089-allele58980-233	INS	232	NA	0.019667170953101363,0.004322766570605188,0.0,0.0,0.0	0.0297766	NA	NA	NA	NA	NA	NA	NA	NA	NA	No	NA	HPRC,HGSVC,1KG-ONT	No	NA	NA	NA	NA	NA	NA
chr2:3591089	chr2-3591089-allele58982-129	INS	128	NA	0.0022692889561270802,0.024495677233429394,0.020833333333333332,0.03578528827037773,0.02556237218813906	0.0144906	NA	NA	NA	NA	NA	NA	NA	NA	NA	No	NA	HPRC,HGSVC	No	NA	NA	NA	NA	NA	NA
chr2:3591089	chr2-3591089-allele58979-306	INS	305	NA	0.0007564296520423601,0.002881844380403458,0.0,0.003976143141153081,0.0010224948875255625	NA	NA	NA	NA	NA	NA	NA	NA	NA	NA	No	NA	HPRC,1KG-ONT	No	NA	NA	NA	NA	NA	NA
chr2:3591124	chr2-3591124-allele58993-179	INS	178	NA	0.11270801815431165,0.069164265129683,0.060515873015873016,0.0775347912524851,0.044989775051124746	0.0170931	NA	NA	NA	NA	NA	NA	NA	NA	NA	No	NA	HPRC,HGSVC,1KG-ONT	No	NA	NA	NA	NA	NA	NA
chr2:3591124	chr2-3591124-allele58994-206	INS	205	NA	0.07564296520423601,0.01440922190201729,0.001984126984126984,0.02584493041749503,0.016359918200409	0.059638	NA	NA	NA	NA	NA	NA	NA	NA	NA	No	NA	HPRC,HGSVC,1KG-ONT	No	NA	NA	NA	NA	NA	NA
chr2:3591124	chr2-3591124-allele58996-129	INS	128	NA	0.0037821482602118004,0.0,0.0,0.0,0.0	0.00663171	NA	NA	NA	NA	NA	NA	NA	NA	NA	No	NA	HPRC,HGSVC	No	NA	NA	NA	NA	NA	NA
chr2:3591647	chr2-3591647-allele59016-81	INS	80	NA	0.00832072617246596,0.0,0.0,0.0,0.0	0.0151436	NA	NA	NA	NA	NA	NA	NA	NA	NA	No	NA	HGSVC	Yes	NA	NA	NA	NA	NA	NA
chr2:3591690	chr2-3591690-allele59018-122	INS	121	NA	0.10741301059001512,0.020172910662824207,0.003968253968253968,0.03180914512922465,0.014314928425357873	0.0962205	NA	NA	NA	NA	NA	NA	NA	NA	NA	No	NA	HPRC,HGSVC,1KG-ONT	Yes	NA	NA	NA	NA	NA	NA
chr2:3591690	chr2-3591690-allele59020-123	INS	122	NA	0.0,0.0,0.0,0.0009940357852882703,0.0	NA	NA	NA	NA	NA	NA	NA	NA	NA	NA	No	NA	HPRC,HGSVC,1KG-ONT	Yes	NA	NA	NA	NA	NA	NA
chr2:3591740	chr2-3591740-allele59023-81	INS	80	NA	0.012102874432677761,0.0,0.0,0.0,0.0	0.0221846	NA	NA	NA	NA	NA	NA	NA	NA	NA	No	NA	HGSVC	Yes	NA	NA	NA	NA	NA	NA
chr2:3592250	chr2-3592250-allele59033-228	INS	227	NA	0.2813918305597579,0.3242074927953891,0.05257936507936508,0.37773359840954274,0.15848670756646216	0.0093397	NA	NA	NA	NA	NA	NA	NA	NA	NA	No	NA	HGSVC,1KG-ONT	Yes	NA	NA	NA	NA	NA	NA
chr2:3592258	chr2-3592258-allele59038-147	INS	146	NA	0.0007564296520423601,0.0,0.0,0.0,0.0	0.000918741	NA	NA	NA	NA	NA	NA	NA	NA	NA	No	NA	HGSVC,1KG-ONT	Yes	NA	NA	NA	NA	NA	NA
chr2:3592261	chr2-3592261-allele59042-470	INS	469	NA	0.00529500756429652,0.0,0.0,0.0,0.0	0.00947665	NA	NA	NA	NA	NA	NA	NA	NA	NA	No	NA	1KG-ONT	Yes	NA	NA	NA	NA	NA	NA
chr2:3592264	chr2-3592264-allele59044-185	INS	184	NA	0.006051437216338881,0.0,0.0,0.0009940357852882703,0.0	0.00875367	NA	NA	NA	NA	NA	NA	NA	NA	NA	No	NA	HGSVC,1KG-ONT	Yes	NA	NA	NA	NA	NA	NA
chr2:3592264	chr2-3592264-allele59043-197	INS	196	NA	0.0007564296520423601,0.0,0.0,0.0,0.0	0.000918741	NA	NA	NA	NA	NA	NA	NA	NA	NA	No	NA	HGSVC,1KG-ONT	Yes	NA	NA	NA	NA	NA	NA
chr2:3592268	chr2-3592268-allele59049-209	INS	208	NA	0.014372163388804841,0.001440922190201729,0.0,0.0,0.0	0.0241257	NA	NA	NA	NA	NA	NA	NA	NA	NA	No	NA	HGSVC,1KG-ONT	Yes	NA	NA	NA	NA	NA	NA
chr2:3592274	chr2-3592274-allele59053-107	INS	106	NA	0.0037821482602118004,0.001440922190201729,0.00496031746031746,0.0,0.0	0.000545845	NA	NA	NA	NA	NA	NA	NA	NA	NA	No	NA	HGSVC	Yes	NA	NA	NA	NA	NA	NA
chr2:3592274	chr2-3592274-allele59054-170	INS	169	NA	0.007564296520423601,0.002881844380403458,0.0,0.0,0.0	0.00974363	NA	NA	NA	NA	NA	NA	NA	NA	NA	No	NA	HGSVC,1KG-ONT	Yes	NA	NA	NA	NA	NA	NA
chr2:3592298	chr2-3592298-allele59081-86	INS	85	NA	0.0007564296520423601,0.0,0.0,0.0,0.0	0.000918741	NA	NA	NA	NA	NA	NA	NA	NA	NA	No	NA	HGSVC	Yes	NA	NA	NA	NA	NA	NA
chr2:3592298	chr2-3592298-allele59083-254	INS	253	NA	0.0022692889561270802,0.0,0.0,0.0,0.0	0.00377908	NA	NA	NA	NA	NA	NA	NA	NA	NA	No	NA	HGSVC	Yes	NA	NA	NA	NA	NA	NA
chr2:3592298	chr2-3592298-allele59082-98	INS	97	NA	0.0007564296520423601,0.0,0.0,0.0,0.0	0.000918741	NA	NA	NA	NA	NA	NA	NA	NA	NA	No	NA	HGSVC	Yes	NA	NA	NA	NA	NA	NA
chr2:3592304	chr2-3592304-allele59088-308	INS	307	NA	0.0007564296520423601,0.002881844380403458,0.0,0.002982107355864811,0.010224948875255624	0.00114578	NA	NA	NA	NA	NA	NA	NA	NA	NA	No	NA	HGSVC	Yes	NA	NA	NA	NA	NA	NA
chr2:3596554	chr2-3596554-allele59125-1	DEL	1597	NA	0.0007564296520423601,0.0,0.0,0.0,0.0	0.000918741	COLEC11(2.3153e-06, 1.168)	COLEC11(2.3153e-06, 1.168)	NA	NA	NA	NA	NA	NA	NA	No	NA	No	Yes	NA	NA	NA	NA	NA	NA
chr2:3598676	chr2-3598676-allele59146-115	INS	114	NA	0.012859304084720122,0.0,0.0,0.0,0.0	0.0235872	COLEC11(2.3153e-06, 1.168)	COLEC11(2.3153e-06, 1.168)	NA	NA	NA	NA	NA	NA	NA	No	NA	HGSVC,1KG-ONT	Yes	NA	NA	NA	NA	NA	NA
chr2:3605310	chr2-3605310-allele59221-392	INS	391	NA	0.0,0.007204610951008645,0.0,0.006958250497017893,0.04703476482617587	0.0101907	COLEC11(2.3153e-06, 1.168)	COLEC11(2.3153e-06, 1.168)	NA	NA	NA	NA	NA	NA	promoter	No	NA	HPRC,HGSVC,1KG-ONT	No	NA	NA	NA	NA	NA	NA
chr2:3605317	chr2-3605317-allele59222-124	INS	123	NA	0.037065052950075644,0.31412103746397696,0.3412698412698413,0.2654075546719682,0.35787321063394684	0.190614	COLEC11(2.3153e-06, 1.168)	COLEC11(2.3153e-06, 1.168)	NA	NA	NA	NA	NA	NA	promoter	No	NA	HPRC,HGSVC,1KG-ONT	No	NA	NA	NA	NA	NA	NA
chr2:3605366	chr2-3605366-allele59227-1	DEL	60	NA	0.018910741301059002,0.001440922190201729,0.0,0.0,0.0	0.0324724	COLEC11(2.3153e-06, 1.168)	COLEC11(2.3153e-06, 1.168)	NA	NA	NA	NA	NA	NA	promoter	No	NA	HPRC,HGSVC,1KG-ONT	No	NA	NA	NA	NA	NA	NA
chr2:3605372	chr2-3605372-allele59230-93	INS	92	NA	0.0,0.0,0.0,0.0009940357852882703,0.0	NA	COLEC11(2.3153e-06, 1.168)	COLEC11(2.3153e-06, 1.168)	NA	NA	NA	NA	NA	NA	promoter	No	NA	HPRC,HGSVC,1KG-ONT	Yes	NA	NA	NA	NA	NA	NA
chr2:3605379	chr2-3605379-allele59232-344	INS	343	NA	0.0037821482602118004,0.0,0.0,0.0,0.0	0.00663171	COLEC11(2.3153e-06, 1.168)	COLEC11(2.3153e-06, 1.168)	NA	NA	NA	NA	NA	NA	promoter	No	NA	HPRC,HGSVC,1KG-ONT	No	NA	NA	NA	NA	NA	NA
chr2:3605391	chr2-3605391-allele59233-405	INS	404	NA	0.0,0.0,0.0,0.0,0.00408997955010225	0.000224143	COLEC11(2.3153e-06, 1.168)	COLEC11(2.3153e-06, 1.168)	NA	NA	NA	NA	NA	NA	promoter	No	NA	HPRC,HGSVC,1KG-ONT	No	NA	NA	NA	NA	NA	NA
chr2:3605396	chr2-3605396-allele59236-128	INS	127	NA	0.0,0.001440922190201729,0.008928571428571428,0.0,0.014314928425357873	0.00392424	COLEC11(2.3153e-06, 1.168)	COLEC11(2.3153e-06, 1.168)	NA	NA	NA	NA	NA	NA	promoter	No	NA	HPRC,HGSVC,1KG-ONT	No	NA	NA	NA	NA	NA	NA
chr2:3605396	chr2-3605396-allele59235-131	INS	130	NA	0.0007564296520423601,0.010086455331412104,0.005952380952380952,0.005964214711729622,0.0081799591002045	0.00332595	COLEC11(2.3153e-06, 1.168)	COLEC11(2.3153e-06, 1.168)	NA	NA	NA	NA	NA	NA	promoter	No	NA	HPRC,HGSVC,1KG-ONT	No	NA	NA	NA	NA	NA	NA
chr2:3605396	chr2-3605396-allele59239-129	INS	128	NA	0.0007564296520423601,0.0,0.0,0.0,0.0	0.000918741	COLEC11(2.3153e-06, 1.168)	COLEC11(2.3153e-06, 1.168)	NA	NA	NA	NA	NA	NA	promoter	No	NA	HPRC,HGSVC,1KG-ONT	No	NA	NA	NA	NA	NA	NA
chr2:3605396	chr2-3605396-allele59240-252	INS	251	NA	0.0007564296520423601,0.0,0.007936507936507936,0.0,0.0	4.4099e-05	COLEC11(2.3153e-06, 1.168)	COLEC11(2.3153e-06, 1.168)	NA	NA	NA	NA	NA	NA	promoter	No	NA	HPRC,HGSVC	No	NA	NA	NA	NA	NA	NA
chr2:3605396	chr2-3605396-allele59234-129	INS	128	NA	0.028744326777609682,0.005763688760806916,0.037698412698412696,0.003976143141153081,0.009202453987730062	0.00470249	COLEC11(2.3153e-06, 1.168)	COLEC11(2.3153e-06, 1.168)	NA	NA	NA	NA	NA	NA	promoter	No	NA	HPRC,HGSVC,1KG-ONT	No	NA	NA	NA	NA	NA	NA
chr2:3605396	chr2-3605396-allele59238-130	INS	129	NA	0.0,0.021613832853025938,0.0,0.007952286282306162,0.0010224948875255625	0.00392424	COLEC11(2.3153e-06, 1.168)	COLEC11(2.3153e-06, 1.168)	NA	NA	NA	NA	NA	NA	promoter	No	NA	HPRC,HGSVC,1KG-ONT	No	NA	NA	NA	NA	NA	NA
chr2:3605401	chr2-3605401-allele59243-94	INS	93	NA	0.0,0.025936599423631124,0.000992063492063492,0.0,0.003067484662576687	0.00350684	COLEC11(2.3153e-06, 1.168)	COLEC11(2.3153e-06, 1.168)	NA	NA	NA	NA	NA	NA	promoter	No	NA	HPRC,HGSVC,1KG-ONT	Yes	NA	NA	NA	NA	NA	NA
chr2:3605425	chr2-3605425-allele59248-1	DEL	54	NA	0.014372163388804841,0.0,0.0,0.0009940357852882703,0.0	0.0241257	COLEC11(2.3153e-06, 1.168)	COLEC11(2.3153e-06, 1.168)	NA	NA	NA	NA	NA	NA	promoter	No	NA	HPRC,HGSVC,1KG-ONT	No	NA	NA	NA	NA	NA	NA
chr2:3605426	chr2-3605426-allele59249-186	INS	185	NA	0.009077155824508321,0.004322766570605188,0.0,0.0,0.0	0.0107818	COLEC11(2.3153e-06, 1.168)	COLEC11(2.3153e-06, 1.168)	NA	NA	NA	NA	NA	NA	promoter	No	NA	HPRC,HGSVC	Yes	NA	NA	NA	NA	NA	NA
chr2:3605426	chr2-3605426-allele59250-347	INS	346	NA	0.00529500756429652,0.001440922190201729,0.0,0.0,0.0	0.00736694	COLEC11(2.3153e-06, 1.168)	COLEC11(2.3153e-06, 1.168)	NA	NA	NA	NA	NA	NA	promoter	No	NA	HPRC,HGSVC,1KG-ONT	Yes	NA	NA	NA	NA	NA	NA
chr2:3605426	chr2-3605426-allele59251-101	INS	100	NA	0.09606656580937972,0.2622478386167147,0.1488095238095238,0.2147117296222664,0.19222903885480572	0.0363083	COLEC11(2.3153e-06, 1.168)	COLEC11(2.3153e-06, 1.168)	NA	NA	NA	NA	NA	NA	promoter	No	NA	HPRC,HGSVC,1KG-ONT	Yes	NA	NA	NA	NA	NA	NA
chr2:3605538	chr2-3605538-allele59274-157	INS	156	NA	0.13388804841149773,0.5504322766570605,0.689484126984127,0.4234592445328032,0.5797546012269938	0.301282	COLEC11(2.3153e-06, 1.168)	COLEC11(2.3153e-06, 1.168)	NA	NA	NA	NA	NA	NA	promoter	No	NA	HPRC,HGSVC,1KG-ONT	Yes	NA	NA	NA	NA	NA	NA
chr2:3605540	chr2-3605540-allele59278-64	INS	63	NA	0.0037821482602118004,0.012968299711815562,0.00992063492063492,0.002982107355864811,0.005112474437627812	0.000445366	COLEC11(2.3153e-06, 1.168)	COLEC11(2.3153e-06, 1.168)	NA	NA	NA	NA	NA	NA	promoter	No	NA	HPRC	Yes	NA	NA	NA	NA	NA	NA
chr2:3640415	chr2-3640415-allele59906-1	DEL	58	NA	0.01059001512859304,0.002881844380403458,0.0,0.0,0.0	0.0151976	COLEC11(2.3153e-06, 1.168)	COLEC11(2.3153e-06, 1.168)	NA	NA	NA	NA	NA	NA	NA	No	NA	HPRC,HGSVC	No	NA	NA	NA	NA	NA	NA
chr2:3640777	chr2-3640777-allele59914-146	INS	145	NA	0.16263237518910742,0.010086455331412104,0.0,0.002982107355864811,0.0010224948875255625	0.250079	COLEC11(2.3153e-06, 1.168)	COLEC11(2.3153e-06, 1.168)	NA	NA	NA	NA	NA	NA	NA	No	NA	HPRC,HGSVC,1KG-ONT	No	NA	NA	NA	NA	NA	NA
chr2:3640777	chr2-3640777-allele59913-59	INS	58	0.833179	0.2745839636913767,0.08213256484149856,0.030753968253968252,0.03777335984095427,0.044989775051124746	0.234608	COLEC11(2.3153e-06, 1.168)	COLEC11(2.3153e-06, 1.168)	NA	NA	NA	NA	NA	NA	NA	No	NA	HPRC,HGSVC	No	NA	Protein quantitative trait loci (liver)(COLEC11, rs13409985, 2E-8, 0.6912852114788014)	Benign intracranial hypertension(2.56%, 0.60%, 4.31, [1.16;16.04], 0.034021),Brachial radiculitis(7.95%, 3.23%, 2.59, [1.38;4.87], 0.002681),Cardiomegaly(4.83%, 8.67%, 0.54, [0.3;0.95], 0.040703),Chronic rhinitis(9.09%, 5.24%, 1.81, [1.06;3.09], 0.037616),Deviated nasal septum(4.83%, 1.41%, 3.55, [1.45;8.64], 0.005148),Dysmenorrhea(3.41%, 7.06%, 0.47, [0.24;0.91], 0.022571),Genitourinary tract hemorrhage(6.82%, 11.09%, 0.59, [0.36;0.97], 0.041131),Herpes simplex without complication(3.69%, 1.41%, 2.68, [1.06;6.78], 0.03838),Hirsutism(1.14%, 3.43%, 0.32, [0.11;0.97], 0.042299),Hypermetropia(2.27%, 6.05%, 0.36, [0.16;0.8], 0.01065),Hypertensive heart failure(4.26%, 1.61%, 2.72, [1.14;6.48], 0.029749),Hypertrophy of nasal turbinates(2.84%, 0.60%, 4.81, [1.31;17.59], 0.019268),Impaired glucose tolerance(1.14%, 4.23%, 0.26, [0.09;0.76], 0.011819),Infective otitis externa(0.57%, 2.62%, 0.21, [0.05;0.95], 0.032092),Localized infection of skin AND/OR subcutaneous tissue(4.26%, 1.61%, 2.72, [1.14;6.48], 0.029749),Lumbar spondylolisthesis(4.55%, 2.02%, 2.31, [1.04;5.16], 0.04293),Melanocytic nevus(2.27%, 5.24%, 0.42, [0.19;0.94], 0.032875),Obstructive sleep apnea syndrome(23.30%, 17.54%, 1.43, [1.02;2.0], 0.044689),Polycystic ovary(0.57%, 2.82%, 0.2, [0.04;0.87], 0.019537),Thrombocytopenic disorder(1.14%, 4.03%, 0.27, [0.09;0.81], 0.011566),Hypertrophy of uterus(0.80%, 4.40%, 0.18, [0.04;0.77], 0.012563),Inflammatory disease of female genital structure(4.00%, 1.10%, 3.75, [1.16;12.09], 0.025498),Intramural leiomyoma of uterus(3.60%, 9.62%, 0.35, [0.17;0.74], 0.004046),Submucous leiomyoma of uterus(2.00%, 6.04%, 0.32, [0.12;0.85], 0.01623),Trichomonal vulvovaginitis(6.00%, 2.47%, 2.52, [1.08;5.85], 0.033492)	NA	NA	NA
chr2:3640777	chr2-3640777-allele59917-88	INS	87	NA	0.0015128593040847202,0.0,0.0,0.0,0.0	0.00234988	COLEC11(2.3153e-06, 1.168)	COLEC11(2.3153e-06, 1.168)	NA	NA	NA	NA	NA	NA	NA	No	NA	HPRC,HGSVC	No	NA	NA	NA	NA	NA	NA
chr2:3640777	chr2-3640777-allele59916-117	INS	116	NA	0.0007564296520423601,0.0,0.0,0.0,0.0	0.000918741	COLEC11(2.3153e-06, 1.168)	COLEC11(2.3153e-06, 1.168)	NA	NA	NA	NA	NA	NA	NA	No	NA	HPRC,HGSVC,1KG-ONT	No	NA	NA	NA	NA	NA	NA
chr2:3640804	chr2-3640804-allele59920-117	INS	116	NA	0.11043872919818457,0.2219020172910663,0.07837301587301587,0.15705765407554673,0.10224948875255624	0.0018199	COLEC11(2.3153e-06, 1.168)	COLEC11(2.3153e-06, 1.168)	NA	NA	NA	NA	NA	NA	NA	No	NA	HPRC,HGSVC,1KG-ONT	No	NA	NA	NA	NA	NA	NA
chr2:3640804	chr2-3640804-allele59921-56	INS	55	NA	0.0007564296520423601,0.0,0.0,0.0,0.0	0.000918741	COLEC11(2.3153e-06, 1.168)	COLEC11(2.3153e-06, 1.168)	NA	NA	NA	NA	NA	NA	NA	No	NA	HPRC,HGSVC	No	NA	NA	NA	NA	NA	NA
chr2:3640804	chr2-3640804-allele59919-88	INS	87	NA	0.02723146747352496,0.008645533141210375,0.013888888888888888,0.005964214711729622,0.0408997955010225	0.00165416	COLEC11(2.3153e-06, 1.168)	COLEC11(2.3153e-06, 1.168)	NA	NA	NA	NA	NA	NA	NA	No	NA	HPRC,HGSVC	No	NA	NA	NA	NA	NA	NA
chr2:3640804	chr2-3640804-allele59923-59	INS	58	NA	0.0007564296520423601,0.012968299711815562,0.0,0.015904572564612324,0.002044989775051125	0.00332595	COLEC11(2.3153e-06, 1.168)	COLEC11(2.3153e-06, 1.168)	NA	NA	NA	NA	NA	NA	NA	No	NA	HPRC,HGSVC	No	NA	NA	NA	NA	NA	NA
chr2:3640828	chr2-3640828-allele59926-118	INS	117	NA	0.012102874432677761,0.01729106628242075,0.047619047619047616,0.02385685884691849,0.014314928425357873	0.00417576	COLEC11(2.3153e-06, 1.168)	COLEC11(2.3153e-06, 1.168)	NA	NA	NA	NA	NA	NA	NA	No	NA	HPRC,HGSVC,1KG-ONT	No	NA	NA	NA	NA	NA	NA
chr2:3640845	chr2-3640845-allele59927-154	INS	153	NA	0.0007564296520423601,0.0,0.0,0.0,0.0	0.000918741	COLEC11(2.3153e-06, 1.168)	COLEC11(2.3153e-06, 1.168)	NA	NA	NA	NA	NA	NA	NA	No	NA	HPRC,HGSVC,1KG-ONT	No	NA	NA	NA	NA	NA	NA
chr2:3640893	chr2-3640893-allele59929-1	DEL	89	NA	0.0453857791225416,0.018731988472622477,0.001984126984126984,0.0268389662027833,0.00408997955010225	0.0252291	COLEC11(2.3153e-06, 1.168)	COLEC11(2.3153e-06, 1.168)	NA	NA	NA	NA	NA	NA	NA	No	NA	HPRC,HGSVC	No	NA	NA	NA	NA	NA	NA
chr2:3640893	chr2-3640893-allele59928-62	INS	61	NA	0.0037821482602118004,0.007204610951008645,0.002976190476190476,0.002982107355864811,0.0	NA	COLEC11(2.3153e-06, 1.168)	COLEC11(2.3153e-06, 1.168)	NA	NA	NA	NA	NA	NA	NA	No	NA	HPRC,HGSVC	No	NA	NA	NA	NA	NA	NA
chr2:3640922	chr2-3640922-allele59930-1	DEL	60	NA	0.0007564296520423601,0.0,0.0,0.0,0.0	0.000918741	COLEC11(2.3153e-06, 1.168)	COLEC11(2.3153e-06, 1.168)	NA	NA	NA	NA	NA	NA	NA	No	NA	HPRC,HGSVC	No	NA	NA	NA	NA	NA	NA
chr2:3640931	chr2-3640931-allele59931-60	INS	59	NA	0.0,0.0,0.0,0.0009940357852882703,0.0	NA	COLEC11(2.3153e-06, 1.168)	COLEC11(2.3153e-06, 1.168)	NA	NA	NA	NA	NA	NA	NA	No	NA	HPRC,HGSVC	No	NA	NA	NA	NA	NA	NA
chr2:3640943	chr2-3640943-allele59934-177	INS	176	NA	0.0045385779122541605,0.0,0.0,0.0,0.0	0.00805514	COLEC11(2.3153e-06, 1.168)	COLEC11(2.3153e-06, 1.168)	NA	NA	NA	NA	NA	NA	NA	No	NA	HPRC,HGSVC,1KG-ONT	No	NA	NA	NA	NA	NA	NA
chr2:3640943	chr2-3640943-allele59932-61	INS	60	NA	0.025718608169440244,0.001440922190201729,0.0,0.0,0.0	0.0448872	COLEC11(2.3153e-06, 1.168)	COLEC11(2.3153e-06, 1.168)	NA	NA	NA	NA	NA	NA	NA	No	NA	HPRC,HGSVC	No	NA	NA	NA	NA	NA	NA
chr2:3640943	chr2-3640943-allele59933-92	INS	91	NA	0.00529500756429652,0.0,0.0,0.0,0.0	0.00947665	COLEC11(2.3153e-06, 1.168)	COLEC11(2.3153e-06, 1.168)	NA	NA	NA	NA	NA	NA	NA	No	NA	HPRC,HGSVC	No	NA	NA	NA	NA	NA	NA
chr2:3640958	chr2-3640958-allele59941-53	INS	52	NA	0.0030257186081694403,0.008645533141210375,0.057539682539682536,0.0019880715705765406,0.003067484662576687	0.00795777	COLEC11(2.3153e-06, 1.168)	COLEC11(2.3153e-06, 1.168)	NA	NA	NA	NA	NA	NA	NA	No	NA	HPRC,HGSVC	No	NA	NA	NA	NA	NA	NA
chr2:3640963	chr2-3640963-allele59943-56	INS	55	NA	0.0022692889561270802,0.010086455331412104,0.010912698412698412,0.0019880715705765406,0.0	0.000533147	COLEC11(2.3153e-06, 1.168)	COLEC11(2.3153e-06, 1.168)	NA	NA	NA	NA	NA	NA	NA	No	NA	HPRC,HGSVC	No	NA	NA	NA	NA	NA	NA
chr2:3640968	chr2-3640968-allele59952-115	INS	114	NA	0.00832072617246596,0.001440922190201729,0.0,0.0009940357852882703,0.0	0.0110972	COLEC11(2.3153e-06, 1.168)	COLEC11(2.3153e-06, 1.168)	NA	NA	NA	NA	NA	NA	NA	No	NA	HPRC,HGSVC,1KG-ONT	No	NA	NA	NA	NA	NA	NA
chr2:3640968	chr2-3640968-allele59947-57	INS	56	NA	0.12329803328290469,0.3170028818443804,0.4513888888888889,0.4532803180914513,0.42024539877300615	0.172926	COLEC11(2.3153e-06, 1.168)	COLEC11(2.3153e-06, 1.168)	NA	NA	NA	NA	NA	NA	NA	No	NA	HPRC,HGSVC	No	NA	NA	NA	NA	NA	NA
chr2:3640968	chr2-3640968-allele59951-86	INS	85	NA	0.0007564296520423601,0.001440922190201729,0.0,0.0,0.0010224948875255625	NA	COLEC11(2.3153e-06, 1.168)	COLEC11(2.3153e-06, 1.168)	NA	NA	NA	NA	NA	NA	NA	No	NA	HPRC,HGSVC	No	NA	NA	NA	NA	NA	NA
chr2:3647534	chr2-3647534-allele60038-137	INS	136	NA	0.07110438729198185,0.002881844380403458,0.0,0.0009940357852882703,0.0	0.120025	NA	NA	NA	NA	NA	NA	NA	NA	NA	No	NA	HPRC,HGSVC	No	NA	NA	NA	NA	NA	NA
chr2:3647534	chr2-3647534-allele60037-103	INS	102	NA	0.018154311649016642,0.0,0.0,0.0,0.0	0.0333109	NA	NA	NA	NA	NA	NA	NA	NA	NA	No	NA	HPRC,HGSVC	No	NA	NA	NA	NA	NA	NA
chr2:3647568	chr2-3647568-allele60041-69	INS	68	NA	0.6225416036308623,0.7536023054755043,0.7559523809523809,0.668986083499006,0.7341513292433538	0.0245428	NA	NA	NA	NA	NA	NA	NA	NA	NA	No	NA	HPRC,HGSVC,1KG-ONT	No	NA	NA	NA	NA	NA	NA
chr2:3647568	chr2-3647568-allele60042-70	INS	69	NA	0.0015128593040847202,0.0,0.001984126984126984,0.002982107355864811,0.006134969325153374	NA	NA	NA	NA	NA	NA	NA	NA	NA	NA	No	NA	HPRC,HGSVC,1KG-ONT	No	NA	NA	NA	NA	NA	NA
chr2:3647599	chr2-3647599-allele60048-69	INS	68	NA	0.018910741301059002,0.0,0.0,0.0,0.0	0.0347003	NA	NA	NA	NA	NA	NA	NA	NA	NA	No	NA	HPRC,HGSVC,1KG-ONT	No	NA	NA	NA	NA	NA	NA
chr2:3647603	chr2-3647603-allele60050-74	INS	73	NA	0.0007564296520423601,0.001440922190201729,0.0,0.0019880715705765406,0.0	NA	NA	NA	NA	NA	NA	NA	NA	NA	NA	No	NA	HPRC,HGSVC,1KG-ONT	No	NA	NA	NA	NA	NA	NA
chr2:3647622	chr2-3647622-allele60051-69	INS	68	NA	0.03177004538577912,0.001440922190201729,0.0,0.0,0.0	0.055785	NA	NA	NA	NA	NA	NA	NA	NA	NA	No	NA	HPRC,HGSVC,1KG-ONT	No	NA	NA	NA	NA	NA	NA
chr2:3647629	chr2-3647629-allele60054-71	INS	70	NA	0.012102874432677761,0.01729106628242075,0.003968253968253968,0.020874751491053677,0.014314928425357873	NA	NA	NA	NA	NA	NA	NA	NA	NA	NA	No	NA	HPRC,HGSVC,1KG-ONT	No	NA	NA	NA	NA	NA	NA
chr2:3647659	chr2-3647659-allele60055-70	INS	69	NA	0.012102874432677761,0.0,0.0,0.0009940357852882703,0.0	0.0199352	NA	NA	NA	NA	NA	NA	NA	NA	NA	No	NA	HPRC,HGSVC,1KG-ONT	No	NA	NA	NA	NA	NA	NA
chr2:3647668	chr2-3647668-allele60056-75	INS	74	NA	0.0022692889561270802,0.011527377521613832,0.0,0.0009940357852882703,0.0	NA	NA	NA	NA	NA	NA	NA	NA	NA	NA	No	NA	HPRC,HGSVC,1KG-ONT	No	NA	NA	NA	NA	NA	NA
chr2:3651176	chr2-3651176-allele60101-99	INS	98	NA	0.0030257186081694403,0.0,0.002976190476190476,0.0019880715705765406,0.0010224948875255625	NA	NA	NA	NA	NA	NA	NA	NA	NA	enhancer	No	NA	No	Yes	NA	NA	NA	NA	NA	NA
chr2:3651281	chr2-3651281-allele60108-1	DEL	62	NA	0.0037821482602118004,0.0,0.0,0.0,0.0	0.00663171	NA	NA	NA	NA	NA	NA	NA	NA	enhancer	No	NA	HPRC,HGSVC,1KG-ONT	No	NA	NA	NA	NA	NA	NA
chr2:3651296	chr2-3651296-allele60114-56	INS	55	NA	0.01664145234493192,0.005763688760806916,0.002976190476190476,0.0019880715705765406,0.013292433537832311	0.00598613	NA	NA	NA	NA	NA	NA	NA	NA	enhancer	No	NA	HPRC	No	NA	NA	NA	NA	NA	NA
chr2:3651310	chr2-3651310-allele60130-1	DEL	78	NA	0.014372163388804841,0.0,0.0,0.0,0.0	0.0263867	NA	NA	NA	NA	NA	NA	NA	NA	enhancer	No	NA	HPRC,HGSVC,1KG-ONT	No	NA	NA	NA	NA	NA	NA
chr2:3651310	chr2-3651310-allele60131-1	DEL	86	NA	0.00529500756429652,0.0,0.0,0.0,0.0	0.00947665	NA	NA	NA	NA	NA	NA	NA	NA	enhancer	No	NA	HPRC,HGSVC,1KG-ONT	No	NA	NA	NA	NA	NA	NA
chr2:3651310	chr2-3651310-allele60132-1	DEL	96	NA	0.0113464447806354,0.002881844380403458,0.0,0.0019880715705765406,0.012269938650306749	0.00347152	NA	NA	NA	NA	NA	NA	NA	NA	enhancer	No	NA	HPRC,HGSVC,1KG-ONT	No	NA	NA	NA	NA	NA	NA
chr2:3651312	chr2-3651312-allele60134-1	DEL	56	NA	0.0007564296520423601,0.0,0.002976190476190476,0.0,0.0	NA	NA	NA	NA	NA	NA	NA	NA	NA	enhancer	No	NA	HPRC,HGSVC,1KG-ONT	No	NA	NA	NA	NA	NA	NA
chr2:3651314	chr2-3651314-allele60136-60	INS	59	NA	0.0045385779122541605,0.005763688760806916,0.04861111111111111,0.0009940357852882703,0.002044989775051125	0.00409106	NA	NA	NA	NA	NA	NA	NA	NA	enhancer	No	NA	HPRC	No	NA	NA	NA	NA	NA	NA
chr2:3651317	chr2-3651317-allele60139-1	DEL	53	NA	0.009833585476550681,0.001440922190201729,0.0,0.0009940357852882703,0.0010224948875255625	0.0121078	NA	NA	NA	NA	NA	NA	NA	NA	enhancer	No	NA	HPRC,HGSVC,1KG-ONT	No	NA	NA	NA	NA	NA	NA
chr2:3651321	chr2-3651321-allele60147-1	DEL	61	NA	0.01361573373676248,0.0,0.0,0.0,0.0	0.0249879	NA	NA	NA	NA	NA	NA	NA	NA	enhancer	No	NA	HPRC,HGSVC,1KG-ONT	No	NA	NA	NA	NA	NA	NA
chr2:3651321	chr2-3651321-allele60148-1	DEL	65	NA	0.06883509833585477,0.008645533141210375,0.008928571428571428,0.005964214711729622,0.003067484662576687	0.0817424	NA	NA	NA	NA	NA	NA	NA	NA	enhancer	No	NA	HPRC,HGSVC,1KG-ONT	No	NA	NA	NA	NA	NA	NA
chr2:3651321	chr2-3651321-allele60149-1	DEL	71	NA	0.05370650529500756,0.037463976945244955,0.006944444444444444,0.05168986083499006,0.017382413087934562	0.00958021	NA	NA	NA	NA	NA	NA	NA	NA	enhancer	No	NA	HPRC,HGSVC,1KG-ONT	No	NA	NA	NA	NA	NA	NA
chr2:3651321	chr2-3651321-allele60150-1	DEL	91	NA	0.0015128593040847202,0.0,0.04365079365079365,0.0,0.0010224948875255625	0.00560279	NA	NA	NA	NA	NA	NA	NA	NA	enhancer	No	NA	HPRC,HGSVC,1KG-ONT	No	NA	NA	NA	NA	NA	NA
chr2:3651388	chr2-3651388-allele60152-1	DEL	56	NA	0.006051437216338881,0.0,0.0,0.0,0.0010224948875255625	0.00864004	NA	NA	NA	NA	NA	NA	NA	NA	enhancer	No	NA	HPRC,HGSVC,1KG-ONT	No	NA	NA	NA	NA	NA	NA
chr2:3670865	chr2-3670865-allele60478-318	INS	317	NA	0.0015128593040847202,0.0,0.0,0.0,0.002044989775051125	7.61513e-05	NA	NA	NA	NA	NA	NA	NA	NA	NA	No	NA	HPRC,HGSVC,1KG-ONT	No	NA	NA	NA	NA	NA	NA
chr2:3670865	chr2-3670865-allele60475-317	INS	316	NA	0.01361573373676248,0.0345821325648415,0.00992063492063492,0.06262425447316103,0.0408997955010225	0.00868439	NA	NA	NA	NA	NA	NA	NA	NA	NA	No	NA	HPRC,HGSVC,1KG-ONT	No	NA	NA	NA	NA	NA	NA
chr2:3670865	chr2-3670865-allele60474-318	INS	317	NA	0.2367624810892587,0.069164265129683,0.022817460317460316,0.1172962226640159,0.09304703476482618	0.114702	NA	NA	NA	NA	NA	NA	NA	NA	NA	No	NA	HPRC,HGSVC,1KG-ONT	No	NA	NA	NA	NA	NA	NA
chr2:3670865	chr2-3670865-allele60481-317	INS	316	NA	0.007564296520423601,0.0,0.0,0.0,0.0	0.0137297	NA	NA	NA	NA	NA	NA	NA	NA	NA	No	NA	HPRC,HGSVC,1KG-ONT	No	NA	NA	NA	NA	NA	NA
chr2:3670865	chr2-3670865-allele60479-316	INS	315	NA	0.00529500756429652,0.002881844380403458,0.0,0.005964214711729622,0.0	0.00112165	NA	NA	NA	NA	NA	NA	NA	NA	NA	No	NA	HPRC,HGSVC,1KG-ONT	No	NA	NA	NA	NA	NA	NA
chr2:3670865	chr2-3670865-allele60477-318	INS	317	NA	0.02193645990922844,0.002881844380403458,0.0,0.0,0.0	0.0358271	NA	NA	NA	NA	NA	NA	NA	NA	NA	No	NA	HPRC,HGSVC,1KG-ONT	No	NA	NA	NA	NA	NA	NA
chr2:3670865	chr2-3670865-allele60476-317	INS	316	NA	0.012102874432677761,0.0,0.0,0.0,0.0	0.0221214	NA	NA	NA	NA	NA	NA	NA	NA	NA	No	NA	HPRC,HGSVC,1KG-ONT	No	NA	NA	NA	NA	NA	NA
chr2:3671554	chr2-3671554-allele60492-1	DEL	156	NA	0.1346444780635401,0.08645533141210375,0.03273809523809524,0.12922465208747516,0.07566462167689161	0.016373	NA	NA	NA	NA	NA	NA	NA	NA	NA	No	NA	HPRC,HGSVC,1KG-ONT	No	NA	NA	NA	NA	NA	NA
chr2:3671611	chr2-3671611-allele60495-1	DEL	806	NA	0.0007564296520423601,0.0,0.0,0.0,0.0	0.000918741	NA	NA	NA	NA	NA	NA	NA	NA	NA	No	NA	HPRC,HGSVC	No	NA	NA	NA	NA	NA	NA
chr2:3671710	chr2-3671710-allele60497-1	DEL	156	NA	0.009833585476550681,0.0,0.0,0.0,0.0	0.0179657	NA	NA	NA	NA	NA	NA	NA	NA	NA	No	NA	HPRC,HGSVC,1KG-ONT	No	NA	NA	NA	NA	NA	NA
chr2:3671934	chr2-3671934-allele60511-1	DEL	78	NA	0.0037821482602118004,0.0,0.0,0.0,0.0	0.00663171	NA	NA	NA	NA	NA	NA	NA	NA	NA	No	NA	HPRC,HGSVC	No	NA	NA	NA	NA	NA	NA
chr2:3671960	chr2-3671960-allele60515-1	DEL	52	NA	0.1535552193645991,0.01440922190201729,0.0,0.0019880715705765406,0.002044989775051125	0.231745	NA	NA	NA	NA	NA	NA	NA	NA	NA	No	NA	HPRC,HGSVC,1KG-ONT	No	NA	NA	NA	NA	NA	NA
chr2:3672017	chr2-3672017-allele60518-1	DEL	442	NA	0.07034795763993948,0.03890489913544669,0.08630952380952381,0.05467196819085487,0.011247443762781187	0.00393344	NA	NA	NA	NA	NA	NA	NA	NA	NA	No	NA	HPRC,HGSVC,1KG-ONT	No	NA	NA	NA	NA	NA	NA
chr2:3672035	chr2-3672035-allele60522-1	DEL	52	NA	0.057488653555219364,0.002881844380403458,0.0,0.0,0.0	0.0988656	NA	NA	NA	NA	NA	NA	NA	NA	NA	No	NA	HPRC,HGSVC,1KG-ONT	No	NA	NA	NA	NA	NA	NA
chr2:3672539	chr2-3672539-allele60536-1	DEL	52	NA	0.1649016641452345,0.06340057636887608,0.0992063492063492,0.06858846918489066,0.04805725971370143	0.0495146	NA	NA	NA	NA	NA	NA	NA	NA	NA	No	NA	HPRC,HGSVC,1KG-ONT	No	NA	NA	NA	NA	NA	NA
chr2:3672673	chr2-3672673-allele60544-1	DEL	52	NA	0.02042360060514372,0.0,0.0,0.0,0.0	0.0374731	NA	NA	NA	NA	NA	NA	NA	NA	NA	No	NA	HPRC,HGSVC,1KG-ONT	No	NA	NA	NA	NA	NA	NA
chr2:3680403	chr2-3680403-allele60637-65	INS	64	NA	0.0022692889561270802,0.0,0.0,0.0,0.0	0.00377908	NA	NA	NA	NA	NA	NA	NA	NA	NA	No	NA	HPRC	Yes	NA	NA	NA	NA	NA	NA
chr2:3685214	chr2-3685214-allele60679-1	DEL	5220	NA	0.0007564296520423601,0.037463976945244955,0.0625,0.05069582504970179,0.011247443762781187	0.0265178	NA	NA	NA	NA	NA	NA	NA	NA	NA	No	NA	HPRC,HGSVC,1KG-ONT	Yes	NA	NA	NA	NA	NA	NA
chr2:3690261	chr2-3690261-allele60716-620	INS	619	NA	0.0007564296520423601,0.0,0.0,0.0,0.0	0.000918741	NA	NA	NA	NA	NA	NA	NA	NA	NA	No	NA	HPRC,HGSVC,1KG-ONT	No	NA	NA	NA	NA	NA	NA
chr2:3690267	chr2-3690267-allele60724-388	INS	387	NA	0.0037821482602118004,0.0,0.0,0.0,0.0	0.00663171	NA	NA	NA	NA	NA	NA	NA	NA	NA	No	NA	HPRC,HGSVC,1KG-ONT	No	NA	NA	NA	NA	NA	NA
chr2:3690267	chr2-3690267-allele60728-84	INS	83	NA	0.0015128593040847202,0.0,0.0,0.0,0.0	0.00234988	NA	NA	NA	NA	NA	NA	NA	NA	NA	No	NA	HPRC,HGSVC,1KG-ONT	No	NA	NA	NA	NA	NA	NA
chr2:3690267	chr2-3690267-allele60725-700	INS	699	NA	0.0,0.0,0.000992063492063492,0.0,0.0	NA	NA	NA	NA	NA	NA	NA	NA	NA	NA	No	NA	HPRC,HGSVC,1KG-ONT	No	NA	NA	NA	NA	NA	NA
chr2:3690267	chr2-3690267-allele60727-156	INS	155	NA	0.0,0.0,0.0,0.002982107355864811,0.0	3.94758e-05	NA	NA	NA	NA	NA	NA	NA	NA	NA	No	NA	HPRC,HGSVC,1KG-ONT	No	NA	NA	NA	NA	NA	NA
chr2:3690272	chr2-3690272-allele60731-562	INS	561	NA	0.0,0.0,0.0,0.0009940357852882703,0.0	NA	NA	NA	NA	NA	NA	NA	NA	NA	NA	No	NA	HPRC,HGSVC,1KG-ONT	No	NA	NA	NA	NA	NA	NA
chr2:3690276	chr2-3690276-allele60734-564	INS	563	NA	0.0007564296520423601,0.0,0.0,0.0,0.0	0.000918741	NA	NA	NA	NA	NA	NA	NA	NA	NA	No	NA	HPRC,HGSVC,1KG-ONT	No	NA	NA	NA	NA	NA	NA
chr2:3690278	chr2-3690278-allele60735-170	INS	169	NA	0.0,0.0,0.0,0.0,0.0010224948875255625	NA	NA	NA	NA	NA	NA	NA	NA	NA	NA	No	NA	HPRC,HGSVC,1KG-ONT	No	NA	NA	NA	NA	NA	NA
chr2:3690278	chr2-3690278-allele60737-525	INS	524	NA	0.0022692889561270802,0.0,0.0,0.0,0.0	0.00377908	NA	NA	NA	NA	NA	NA	NA	NA	NA	No	NA	HPRC,HGSVC,1KG-ONT	No	NA	NA	NA	NA	NA	NA
chr2:3690278	chr2-3690278-allele60740-108	INS	107	NA	0.0007564296520423601,0.001440922190201729,0.000992063492063492,0.0,0.0010224948875255625	NA	NA	NA	NA	NA	NA	NA	NA	NA	NA	No	NA	HPRC,HGSVC,1KG-ONT	No	NA	NA	NA	NA	NA	NA
chr2:3690278	chr2-3690278-allele60739-493	INS	492	NA	0.0007564296520423601,0.0,0.0,0.0,0.0	0.000918741	NA	NA	NA	NA	NA	NA	NA	NA	NA	No	NA	HPRC,HGSVC,1KG-ONT	No	NA	NA	NA	NA	NA	NA
chr2:3690278	chr2-3690278-allele60741-289	INS	288	NA	0.0007564296520423601,0.0,0.0,0.0,0.0	0.000918741	NA	NA	NA	NA	NA	NA	NA	NA	NA	No	NA	HPRC,HGSVC	No	NA	NA	NA	NA	NA	NA
chr2:3690283	chr2-3690283-allele60746-638	INS	637	NA	0.0015128593040847202,0.0,0.0,0.0,0.0	0.00234988	NA	NA	NA	NA	NA	NA	NA	NA	NA	No	NA	HPRC,HGSVC,1KG-ONT	No	NA	NA	NA	NA	NA	NA
chr2:3690283	chr2-3690283-allele60745-118	INS	117	NA	0.0015128593040847202,0.0,0.0,0.0,0.0	0.00234988	NA	NA	NA	NA	NA	NA	NA	NA	NA	No	NA	HPRC,HGSVC,1KG-ONT	No	NA	NA	NA	NA	NA	NA
chr2:3690284	chr2-3690284-allele60750-157	INS	156	NA	0.0037821482602118004,0.0,0.0,0.0,0.0	0.00663171	NA	NA	NA	NA	NA	NA	NA	NA	NA	No	NA	HPRC,HGSVC,1KG-ONT	No	NA	NA	NA	NA	NA	NA
chr2:3690289	chr2-3690289-allele60754-475	INS	474	NA	0.0007564296520423601,0.0,0.0,0.0,0.0	0.000918741	NA	NA	NA	NA	NA	NA	NA	NA	NA	No	NA	HPRC,HGSVC,1KG-ONT	No	NA	NA	NA	NA	NA	NA
chr2:3690293	chr2-3690293-allele60756-555	INS	554	NA	0.00529500756429652,0.005763688760806916,0.0,0.0,0.0	0.00352335	NA	NA	NA	NA	NA	NA	NA	NA	NA	No	NA	HPRC,HGSVC,1KG-ONT	No	NA	NA	NA	NA	NA	NA
chr2:3690295	chr2-3690295-allele60759-54	INS	53	NA	0.02118003025718608,0.001440922190201729,0.0,0.0,0.0	0.0365908	NA	NA	NA	NA	NA	NA	NA	NA	NA	No	NA	HPRC,HGSVC	No	NA	NA	NA	NA	NA	NA
chr2:3690295	chr2-3690295-allele60761-116	INS	115	NA	0.0015128593040847202,0.004322766570605188,0.002976190476190476,0.007952286282306162,0.005112474437627812	0.00102653	NA	NA	NA	NA	NA	NA	NA	NA	NA	No	NA	HPRC,HGSVC,1KG-ONT	No	NA	NA	NA	NA	NA	NA
chr2:3690295	chr2-3690295-allele60769-52	INS	51	NA	0.0007564296520423601,0.0,0.0,0.0,0.0	0.000918741	NA	NA	NA	NA	NA	NA	NA	NA	NA	No	NA	HPRC,HGSVC	No	NA	NA	NA	NA	NA	NA
chr2:3690295	chr2-3690295-allele60766-133	INS	132	NA	0.0007564296520423601,0.0,0.0,0.006958250497017893,0.002044989775051125	0.000199544	NA	NA	NA	NA	NA	NA	NA	NA	NA	No	NA	HPRC,HGSVC,1KG-ONT	No	NA	NA	NA	NA	NA	NA
chr2:3690295	chr2-3690295-allele60764-253	INS	252	NA	0.0015128593040847202,0.0,0.0,0.0,0.0	0.00234988	NA	NA	NA	NA	NA	NA	NA	NA	NA	No	NA	HPRC,HGSVC	No	NA	NA	NA	NA	NA	NA
chr2:3690295	chr2-3690295-allele60767-122	INS	121	NA	0.0,0.002881844380403458,0.0,0.005964214711729622,0.009202453987730062	0.00256718	NA	NA	NA	NA	NA	NA	NA	NA	NA	No	NA	HPRC,HGSVC,1KG-ONT	No	NA	NA	NA	NA	NA	NA
chr2:3690296	chr2-3690296-allele60792-58	INS	57	NA	0.0007564296520423601,0.0,0.0,0.0,0.0	0.000918741	NA	NA	NA	NA	NA	NA	NA	NA	NA	No	NA	HPRC,HGSVC	No	NA	NA	NA	NA	NA	NA
chr2:3690296	chr2-3690296-allele60785-514	INS	513	NA	0.0015128593040847202,0.001440922190201729,0.0,0.0,0.0	0.00077342	NA	NA	NA	NA	NA	NA	NA	NA	NA	No	NA	HPRC,HGSVC,1KG-ONT	No	NA	NA	NA	NA	NA	NA
chr2:3690296	chr2-3690296-allele60781-131	INS	130	NA	0.0007564296520423601,0.0,0.0,0.0009940357852882703,0.0	NA	NA	NA	NA	NA	NA	NA	NA	NA	NA	No	NA	HPRC,HGSVC,1KG-ONT	No	NA	NA	NA	NA	NA	NA
chr2:3690296	chr2-3690296-allele60787-320	INS	319	NA	0.0007564296520423601,0.001440922190201729,0.0,0.0,0.0	NA	NA	NA	NA	NA	NA	NA	NA	NA	NA	No	NA	HPRC,HGSVC,1KG-ONT	No	NA	NA	NA	NA	NA	NA
chr2:3690296	chr2-3690296-allele60783-630	INS	629	NA	0.0015128593040847202,0.0,0.0,0.0,0.0	0.00234988	NA	NA	NA	NA	NA	NA	NA	NA	NA	No	NA	HPRC,HGSVC,1KG-ONT	No	NA	NA	NA	NA	NA	NA
chr2:3690296	chr2-3690296-allele60782-554	INS	553	NA	0.0015128593040847202,0.001440922190201729,0.0,0.0,0.0	0.00077342	NA	NA	NA	NA	NA	NA	NA	NA	NA	No	NA	HPRC,HGSVC,1KG-ONT	No	NA	NA	NA	NA	NA	NA
chr2:3690296	chr2-3690296-allele60784-599	INS	598	NA	0.0037821482602118004,0.0,0.0,0.0,0.0	0.00663171	NA	NA	NA	NA	NA	NA	NA	NA	NA	No	NA	HPRC,HGSVC,1KG-ONT	No	NA	NA	NA	NA	NA	NA
chr2:3690296	chr2-3690296-allele60779-328	INS	327	NA	0.0,0.001440922190201729,0.0,0.0,0.0	NA	NA	NA	NA	NA	NA	NA	NA	NA	NA	No	NA	HPRC,HGSVC,1KG-ONT	No	NA	NA	NA	NA	NA	NA
chr2:3690296	chr2-3690296-allele60776-74	INS	73	NA	0.0007564296520423601,0.004322766570605188,0.000992063492063492,0.006958250497017893,0.0010224948875255625	0.000693256	NA	NA	NA	NA	NA	NA	NA	NA	NA	No	NA	HPRC,HGSVC,1KG-ONT	No	NA	NA	NA	NA	NA	NA
chr2:3690296	chr2-3690296-allele60788-291	INS	290	NA	0.0015128593040847202,0.0,0.0,0.0,0.0	0.00234988	NA	NA	NA	NA	NA	NA	NA	NA	NA	No	NA	HPRC,HGSVC	No	NA	NA	NA	NA	NA	NA
chr2:3690296	chr2-3690296-allele60790-160	INS	159	NA	0.0,0.0,0.006944444444444444,0.0,0.0	0.000778337	NA	NA	NA	NA	NA	NA	NA	NA	NA	No	NA	HPRC,HGSVC,1KG-ONT	No	NA	NA	NA	NA	NA	NA
chr2:3690296	chr2-3690296-allele60791-148	INS	147	NA	0.0007564296520423601,0.002881844380403458,0.0,0.004970178926441352,0.0	NA	NA	NA	NA	NA	NA	NA	NA	NA	NA	No	NA	HPRC,HGSVC,1KG-ONT	No	NA	NA	NA	NA	NA	NA
chr2:3690296	chr2-3690296-allele60794-99	INS	98	NA	0.0,0.0,0.003968253968253968,0.0009940357852882703,0.0010224948875255625	0.000250525	NA	NA	NA	NA	NA	NA	NA	NA	NA	No	NA	HPRC,HGSVC,1KG-ONT	No	NA	NA	NA	NA	NA	NA
chr2:3690296	chr2-3690296-allele60793-472	INS	471	NA	0.0015128593040847202,0.0,0.0,0.0,0.0	0.00234988	NA	NA	NA	NA	NA	NA	NA	NA	NA	No	NA	HPRC,HGSVC,1KG-ONT	No	NA	NA	NA	NA	NA	NA
chr2:3690296	chr2-3690296-allele60789-183	INS	182	NA	0.0015128593040847202,0.0,0.000992063492063492,0.0,0.009202453987730062	NA	NA	NA	NA	NA	NA	NA	NA	NA	NA	No	NA	HPRC,HGSVC	No	NA	NA	NA	NA	NA	NA
chr2:3690296	chr2-3690296-allele60775-92	INS	91	NA	0.0007564296520423601,0.0,0.0,0.0,0.0	0.000918741	NA	NA	NA	NA	NA	NA	NA	NA	NA	No	NA	HPRC,HGSVC,1KG-ONT	No	NA	NA	NA	NA	NA	NA
chr2:3690306	chr2-3690306-allele60807-404	INS	403	NA	0.0037821482602118004,0.0,0.0,0.0,0.0	0.00663171	NA	NA	NA	NA	NA	NA	NA	NA	NA	No	NA	HPRC,HGSVC,1KG-ONT	No	NA	NA	NA	NA	NA	NA
chr2:3690306	chr2-3690306-allele60805-578	INS	577	NA	0.00529500756429652,0.001440922190201729,0.0,0.0,0.0	0.00736694	NA	NA	NA	NA	NA	NA	NA	NA	NA	No	NA	HPRC,HGSVC,1KG-ONT	No	NA	NA	NA	NA	NA	NA
chr2:3690306	chr2-3690306-allele60806-112	INS	111	NA	0.0007564296520423601,0.0,0.0,0.0,0.0	0.000918741	NA	NA	NA	NA	NA	NA	NA	NA	NA	No	NA	HPRC,HGSVC,1KG-ONT	No	NA	NA	NA	NA	NA	NA
chr2:3690307	chr2-3690307-allele60811-81	INS	80	NA	0.0,0.007204610951008645,0.0,0.0,0.002044989775051125	0.000631316	NA	NA	NA	NA	NA	NA	NA	NA	NA	No	NA	HPRC,HGSVC,1KG-ONT	No	NA	NA	NA	NA	NA	NA
chr2:3690317	chr2-3690317-allele60818-651	INS	650	NA	0.0007564296520423601,0.0,0.0,0.0,0.0	0.000918741	NA	NA	NA	NA	NA	NA	NA	NA	NA	No	NA	HPRC,HGSVC,1KG-ONT	No	NA	NA	NA	NA	NA	NA
chr2:3690318	chr2-3690318-allele60820-429	INS	428	NA	0.0015128593040847202,0.0,0.0,0.0,0.0	0.00234988	NA	NA	NA	NA	NA	NA	NA	NA	NA	No	NA	HPRC,HGSVC,1KG-ONT	No	NA	NA	NA	NA	NA	NA
chr2:3690319	chr2-3690319-allele60824-86	INS	85	NA	0.0007564296520423601,0.005763688760806916,0.0,0.0019880715705765406,0.0	NA	NA	NA	NA	NA	NA	NA	NA	NA	NA	No	NA	HPRC,HGSVC,1KG-ONT	No	NA	NA	NA	NA	NA	NA
chr2:3690319	chr2-3690319-allele60825-616	INS	615	NA	0.0030257186081694403,0.0,0.0,0.0009940357852882703,0.0	0.00328379	NA	NA	NA	NA	NA	NA	NA	NA	NA	No	NA	HPRC,HGSVC,1KG-ONT	No	NA	NA	NA	NA	NA	NA
chr2:3690319	chr2-3690319-allele60823-180	INS	179	NA	0.00529500756429652,0.0,0.0,0.002982107355864811,0.0010224948875255625	0.00352335	NA	NA	NA	NA	NA	NA	NA	NA	NA	No	NA	HPRC,HGSVC	No	NA	NA	NA	NA	NA	NA
chr2:3690321	chr2-3690321-allele60830-526	INS	525	NA	0.0007564296520423601,0.0,0.0,0.0,0.0	0.000918741	NA	NA	NA	NA	NA	NA	NA	NA	NA	No	NA	HPRC,HGSVC,1KG-ONT	No	NA	NA	NA	NA	NA	NA
chr2:3690330	chr2-3690330-allele60835-593	INS	592	NA	0.0007564296520423601,0.0,0.0,0.0,0.0	0.000918741	NA	NA	NA	NA	NA	NA	NA	NA	NA	No	NA	HPRC,HGSVC,1KG-ONT	No	NA	NA	NA	NA	NA	NA
chr2:3690331	chr2-3690331-allele60837-61	INS	60	NA	0.0015128593040847202,0.0,0.0,0.0,0.0	0.00234988	NA	NA	NA	NA	NA	NA	NA	NA	NA	No	NA	HPRC,HGSVC	No	NA	NA	NA	NA	NA	NA
chr2:3690331	chr2-3690331-allele60845-170	INS	169	NA	0.0022692889561270802,0.0,0.0,0.0,0.0	0.00377908	NA	NA	NA	NA	NA	NA	NA	NA	NA	No	NA	HPRC,HGSVC,1KG-ONT	No	NA	NA	NA	NA	NA	NA
chr2:3690331	chr2-3690331-allele60840-81	INS	80	NA	0.0030257186081694403,0.0,0.0,0.0,0.0	0.00520636	NA	NA	NA	NA	NA	NA	NA	NA	NA	No	NA	HPRC,HGSVC,1KG-ONT	No	NA	NA	NA	NA	NA	NA
chr2:3690331	chr2-3690331-allele60842-348	INS	347	NA	0.0015128593040847202,0.001440922190201729,0.0,0.0,0.0	0.00077342	NA	NA	NA	NA	NA	NA	NA	NA	NA	No	NA	HPRC,HGSVC,1KG-ONT	No	NA	NA	NA	NA	NA	NA
chr2:3690331	chr2-3690331-allele60844-727	INS	726	NA	0.0007564296520423601,0.0,0.0,0.0,0.0	0.000918741	NA	NA	NA	NA	NA	NA	NA	NA	NA	No	NA	HPRC,HGSVC,1KG-ONT	No	NA	NA	NA	NA	NA	NA
chr2:3690331	chr2-3690331-allele60843-144	INS	143	NA	0.0007564296520423601,0.001440922190201729,0.0,0.0019880715705765406,0.009202453987730062	0.000693256	NA	NA	NA	NA	NA	NA	NA	NA	NA	No	NA	HPRC,HGSVC,1KG-ONT	No	NA	NA	NA	NA	NA	NA
chr2:3690336	chr2-3690336-allele60849-507	INS	506	NA	0.0022692889561270802,0.0,0.0,0.0,0.0	0.00377908	NA	NA	NA	NA	NA	NA	NA	NA	NA	No	NA	HPRC,HGSVC,1KG-ONT	No	NA	NA	NA	NA	NA	NA
chr2:3690343	chr2-3690343-allele60861-98	INS	97	NA	0.0,0.0,0.0,0.0009940357852882703,0.0	NA	NA	NA	NA	NA	NA	NA	NA	NA	NA	No	NA	HPRC,HGSVC,1KG-ONT	No	NA	NA	NA	NA	NA	NA
chr2:3690343	chr2-3690343-allele60856-121	INS	120	NA	0.006051437216338881,0.0,0.0,0.0,0.0	0.0108963	NA	NA	NA	NA	NA	NA	NA	NA	NA	No	NA	HPRC,HGSVC,1KG-ONT	No	NA	NA	NA	NA	NA	NA
chr2:3690348	chr2-3690348-allele60864-139	INS	138	NA	0.0,0.0,0.0,0.002982107355864811,0.0	3.94758e-05	NA	NA	NA	NA	NA	NA	NA	NA	NA	No	NA	HPRC,HGSVC,1KG-ONT	No	NA	NA	NA	NA	NA	NA
chr2:3690353	chr2-3690353-allele60866-288	INS	287	NA	0.0015128593040847202,0.0,0.0,0.0,0.0	0.00234988	NA	NA	NA	NA	NA	NA	NA	NA	NA	No	NA	HPRC,HGSVC	No	NA	NA	NA	NA	NA	NA
chr2:3690353	chr2-3690353-allele60867-272	INS	271	NA	0.0022692889561270802,0.0,0.0,0.0,0.0	0.00377908	NA	NA	NA	NA	NA	NA	NA	NA	NA	No	NA	HPRC,HGSVC	No	NA	NA	NA	NA	NA	NA
chr2:3690359	chr2-3690359-allele60872-154	INS	153	NA	0.0,0.001440922190201729,0.0,0.0,0.0010224948875255625	NA	NA	NA	NA	NA	NA	NA	NA	NA	NA	No	NA	HPRC,HGSVC,1KG-ONT	No	NA	NA	NA	NA	NA	NA
chr2:3690359	chr2-3690359-allele60873-82	INS	81	NA	0.0,0.0,0.0,0.003976143141153081,0.0010224948875255625	0.000408842	NA	NA	NA	NA	NA	NA	NA	NA	NA	No	NA	HPRC,HGSVC,1KG-ONT	No	NA	NA	NA	NA	NA	NA
chr2:3690362	chr2-3690362-allele60881-608	INS	607	NA	0.0007564296520423601,0.0,0.0,0.0,0.0	0.000918741	NA	NA	NA	NA	NA	NA	NA	NA	NA	No	NA	HPRC,HGSVC,1KG-ONT	No	NA	NA	NA	NA	NA	NA
chr2:3690367	chr2-3690367-allele60887-115	INS	114	NA	0.0,0.0,0.0,0.0,0.0081799591002045	0.000963133	NA	NA	NA	NA	NA	NA	NA	NA	NA	No	NA	HPRC,HGSVC,1KG-ONT	No	NA	NA	NA	NA	NA	NA
chr2:3690369	chr2-3690369-allele60889-87	INS	86	NA	0.0007564296520423601,0.0,0.0,0.0,0.0	0.000918741	NA	NA	NA	NA	NA	NA	NA	NA	NA	No	NA	HPRC,HGSVC,1KG-ONT	No	NA	NA	NA	NA	NA	NA
chr2:3690373	chr2-3690373-allele60893-210	INS	209	NA	0.0007564296520423601,0.0,0.0,0.0,0.0	0.000918741	NA	NA	NA	NA	NA	NA	NA	NA	NA	No	NA	HPRC,HGSVC	No	NA	NA	NA	NA	NA	NA
chr2:3690374	chr2-3690374-allele60897-105	INS	104	NA	0.0022692889561270802,0.0,0.0,0.0,0.0	0.00377908	NA	NA	NA	NA	NA	NA	NA	NA	NA	No	NA	HPRC,HGSVC,1KG-ONT	No	NA	NA	NA	NA	NA	NA
chr2:3690380	chr2-3690380-allele60903-205	INS	204	NA	0.0022692889561270802,0.0,0.0,0.0009940357852882703,0.0	0.0019853	NA	NA	NA	NA	NA	NA	NA	NA	NA	No	NA	HPRC,HGSVC	No	NA	NA	NA	NA	NA	NA
chr2:3690386	chr2-3690386-allele60910-130	INS	129	NA	0.0022692889561270802,0.0,0.0,0.0,0.0	0.00377908	NA	NA	NA	NA	NA	NA	NA	NA	NA	No	NA	HPRC,HGSVC,1KG-ONT	No	NA	NA	NA	NA	NA	NA
chr2:3690391	chr2-3690391-allele60918-187	INS	186	NA	0.0007564296520423601,0.0,0.001984126984126984,0.0,0.0	NA	NA	NA	NA	NA	NA	NA	NA	NA	NA	No	NA	HPRC,HGSVC	No	NA	NA	NA	NA	NA	NA
chr2:3690391	chr2-3690391-allele60919-147	INS	146	NA	0.0,0.001440922190201729,0.0,0.0,0.0	NA	NA	NA	NA	NA	NA	NA	NA	NA	NA	No	NA	HPRC,HGSVC,1KG-ONT	No	NA	NA	NA	NA	NA	NA
chr2:3690391	chr2-3690391-allele60917-171	INS	170	NA	0.0037821482602118004,0.0,0.0,0.0,0.0	0.00663171	NA	NA	NA	NA	NA	NA	NA	NA	NA	No	NA	HPRC,HGSVC,1KG-ONT	No	NA	NA	NA	NA	NA	NA
chr2:3690396	chr2-3690396-allele60923-71	INS	70	NA	0.0007564296520423601,0.0,0.0,0.0,0.0	0.000918741	NA	NA	NA	NA	NA	NA	NA	NA	NA	No	NA	HPRC,HGSVC,1KG-ONT	No	NA	NA	NA	NA	NA	NA
chr2:3690398	chr2-3690398-allele60924-131	INS	130	NA	0.0007564296520423601,0.0,0.0,0.0,0.0	0.000918741	NA	NA	NA	NA	NA	NA	NA	NA	NA	No	NA	HPRC,HGSVC,1KG-ONT	No	NA	NA	NA	NA	NA	NA
chr2:3690402	chr2-3690402-allele60926-77	INS	76	NA	0.0015128593040847202,0.004322766570605188,0.0,0.011928429423459244,0.0010224948875255625	0.000546854	NA	NA	NA	NA	NA	NA	NA	NA	NA	No	NA	HPRC,HGSVC,1KG-ONT	No	NA	NA	NA	NA	NA	NA
chr2:3690402	chr2-3690402-allele60929-106	INS	105	NA	0.0007564296520423601,0.002881844380403458,0.000992063492063492,0.0009940357852882703,0.0	NA	NA	NA	NA	NA	NA	NA	NA	NA	NA	No	NA	HPRC,HGSVC,1KG-ONT	No	NA	NA	NA	NA	NA	NA
chr2:3690402	chr2-3690402-allele60925-124	INS	123	NA	0.0022692889561270802,0.002881844380403458,0.0,0.0,0.0	0.000980669	NA	NA	NA	NA	NA	NA	NA	NA	NA	No	NA	HPRC,HGSVC,1KG-ONT	No	NA	NA	NA	NA	NA	NA
chr2:3690403	chr2-3690403-allele60931-138	INS	137	NA	0.0007564296520423601,0.005763688760806916,0.002976190476190476,0.006958250497017893,0.007157464212678937	0.00222936	NA	NA	NA	NA	NA	NA	NA	NA	NA	No	NA	HPRC,HGSVC,1KG-ONT	No	NA	NA	NA	NA	NA	NA
chr2:3690424	chr2-3690424-allele60940-108	INS	107	NA	0.0015128593040847202,0.002881844380403458,0.0,0.0,0.0010224948875255625	NA	NA	NA	NA	NA	NA	NA	NA	NA	NA	No	NA	HPRC,HGSVC,1KG-ONT	No	NA	NA	NA	NA	NA	NA
chr2:3690433	chr2-3690433-allele60944-151	INS	150	NA	0.0,0.001440922190201729,0.0,0.0,0.0	NA	NA	NA	NA	NA	NA	NA	NA	NA	NA	No	NA	HPRC,HGSVC,1KG-ONT	No	NA	NA	NA	NA	NA	NA
chr2:3690433	chr2-3690433-allele60946-115	INS	114	NA	0.0007564296520423601,0.0,0.0,0.0,0.0	0.000918741	NA	NA	NA	NA	NA	NA	NA	NA	NA	No	NA	HPRC,HGSVC,1KG-ONT	No	NA	NA	NA	NA	NA	NA
chr2:3690435	chr2-3690435-allele60951-103	INS	102	NA	0.0015128593040847202,0.0,0.0,0.0,0.0	0.00234988	NA	NA	NA	NA	NA	NA	NA	NA	NA	No	NA	HPRC,HGSVC,1KG-ONT	No	NA	NA	NA	NA	NA	NA
chr2:3690436	chr2-3690436-allele60954-246	INS	245	NA	0.0030257186081694403,0.0,0.0,0.0,0.0	0.00520636	NA	NA	NA	NA	NA	NA	NA	NA	NA	No	NA	HPRC,HGSVC	No	NA	NA	NA	NA	NA	NA
chr2:3704387	chr2-3704387-allele61088-212	INS	211	NA	0.08698940998487141,0.11959654178674352,0.047619047619047616,0.019880715705765408,0.0787321063394683	0.00445677	NA	NA	NA	NA	NA	NA	NA	NA	NA	No	NA	HPRC,HGSVC,1KG-ONT	No	NA	NA	NA	NA	NA	NA
chr2:3704396	chr2-3704396-allele61089-1	DEL	189	NA	0.00529500756429652,0.0,0.0,0.0,0.0	0.00947665	NA	NA	NA	NA	NA	NA	NA	NA	NA	No	NA	No	Yes	NA	NA	NA	NA	NA	NA
chr2:3704421	chr2-3704421-allele61090-60	INS	59	NA	0.0,0.03890489913544669,0.10515873015873016,0.0437375745526839,0.007157464212678937	0.033962	NA	NA	NA	NA	NA	NA	NA	NA	NA	No	NA	HPRC,HGSVC,1KG-ONT	No	NA	NA	NA	NA	NA	NA
chr2:3704585	chr2-3704585-allele61100-219	INS	218	NA	0.0,0.0,0.0,0.0,0.0010224948875255625	NA	NA	NA	NA	NA	NA	NA	NA	NA	NA	No	NA	HPRC,HGSVC,1KG-ONT	No	NA	NA	NA	NA	NA	NA
chr2:3704709	chr2-3704709-allele61111-211	INS	210	NA	0.0007564296520423601,0.0,0.0,0.0,0.0	0.000918741	NA	NA	NA	NA	NA	NA	NA	NA	NA	No	NA	HPRC,HGSVC,1KG-ONT	No	NA	NA	NA	NA	NA	NA
chr2:3725401	chr2-3725401-allele61338-3993	INS	3992	NA	0.0,0.0,0.0,0.0009940357852882703,0.0	NA	NA	NA	NA	NA	NA	NA	NA	NA	NA	No	NA	HPRC,HGSVC,1KG-ONT	No	NA	NA	NA	NA	NA	NA
chr2:3725401	chr2-3725401-allele61342-1981	INS	1980	NA	0.0007564296520423601,0.0,0.0,0.0019880715705765406,0.0	NA	NA	NA	NA	NA	NA	NA	NA	NA	NA	No	NA	HPRC,HGSVC	No	NA	NA	NA	NA	NA	NA
chr2:3725401	chr2-3725401-allele61336-133	INS	132	NA	0.0007564296520423601,0.0,0.0,0.0,0.0	0.000918741	NA	NA	NA	NA	NA	NA	NA	NA	NA	No	NA	HPRC,HGSVC,1KG-ONT	No	NA	NA	NA	NA	NA	NA
chr2:3725401	chr2-3725401-allele61356-1	DEL	132	NA	0.3267776096822995,0.47262247838616717,0.3968253968253968,0.3518886679920477,0.532719836400818	0.0233722	NA	NA	NA	NA	NA	NA	NA	NA	enhancer	No	NA	HPRC,HGSVC,1KG-ONT	Yes	NA	NA	NA	NA	NA	NA
chr2:3725401	chr2-3725401-allele61344-792	INS	791	NA	0.0015128593040847202,0.0,0.0,0.0,0.0	0.00183645	NA	NA	NA	NA	NA	NA	NA	NA	NA	No	NA	HPRC,HGSVC,1KG-ONT	No	NA	NA	NA	NA	NA	NA
chr2:3725401	chr2-3725401-allele61346-1406	INS	1405	NA	0.012859304084720122,0.06051873198847262,0.015873015873015872,0.009940357852882704,0.03374233128834356	0.00404002	NA	NA	NA	NA	NA	NA	NA	NA	NA	No	NA	HPRC,HGSVC,1KG-ONT	No	NA	NA	NA	NA	NA	NA
chr2:3725401	chr2-3725401-allele61335-3254	INS	3253	NA	0.0007564296520423601,0.0,0.0,0.006958250497017893,0.0	NA	NA	NA	NA	NA	NA	NA	NA	NA	NA	No	NA	HPRC,HGSVC,1KG-ONT	No	NA	NA	NA	NA	NA	NA
chr2:3725401	chr2-3725401-allele61353-2552	INS	2551	NA	0.0,0.005763688760806916,0.0,0.004970178926441352,0.0	0.00114796	NA	NA	NA	NA	NA	NA	NA	NA	NA	No	NA	HPRC,HGSVC	No	NA	NA	NA	NA	NA	NA
chr2:3725401	chr2-3725401-allele61340-1849	INS	1848	NA	0.00680786686838124,0.01729106628242075,0.0,0.02286282306163022,0.016359918200409	0.00157744	NA	NA	NA	NA	NA	NA	NA	NA	NA	No	NA	HPRC,HGSVC	No	NA	NA	NA	NA	NA	NA
chr2:3725401	chr2-3725401-allele61341-2725	INS	2724	NA	0.0,0.007204610951008645,0.007936507936507936,0.020874751491053677,0.03680981595092025	0.0124836	NA	NA	NA	NA	NA	NA	NA	NA	NA	No	NA	HPRC,HGSVC	No	NA	NA	NA	NA	NA	NA
chr2:3725401	chr2-3725401-allele61348-616	INS	615	NA	0.006051437216338881,0.0,0.0,0.0,0.0	0.0108963	NA	NA	NA	NA	NA	NA	NA	NA	NA	No	NA	HPRC,HGSVC,1KG-ONT	No	NA	NA	NA	NA	NA	NA
chr2:3725401	chr2-3725401-allele61355-1	DEL	88	NA	0.0007564296520423601,0.001440922190201729,0.0,0.0,0.0010224948875255625	NA	NA	NA	NA	NA	NA	NA	NA	NA	enhancer	No	NA	HPRC,HGSVC,1KG-ONT	Yes	NA	NA	NA	NA	NA	NA
chr2:3725401	chr2-3725401-allele61345-1319	INS	1318	NA	0.02042360060514372,0.012968299711815562,0.00496031746031746,0.002982107355864811,0.005112474437627812	0.0102122	NA	NA	NA	NA	NA	NA	NA	NA	NA	No	NA	HPRC,HGSVC,1KG-ONT	No	NA	NA	NA	NA	NA	NA
chr2:3725401	chr2-3725401-allele61351-396	INS	395	NA	0.00529500756429652,0.0,0.0,0.0,0.0	0.00947665	NA	NA	NA	NA	NA	NA	NA	NA	NA	No	NA	HPRC,HGSVC,1KG-ONT	No	NA	NA	NA	NA	NA	NA
chr2:3725401	chr2-3725401-allele61350-748	INS	747	NA	0.006051437216338881,0.0,0.0,0.0,0.00408997955010225	0.00463378	NA	NA	NA	NA	NA	NA	NA	NA	NA	No	NA	HPRC,HGSVC,1KG-ONT	No	NA	NA	NA	NA	NA	NA
chr2:3725401	chr2-3725401-allele61347-1499	INS	1498	NA	0.009077155824508321,0.0,0.0,0.0,0.009202453987730062	0.00469837	NA	NA	NA	NA	NA	NA	NA	NA	NA	No	NA	HPRC,HGSVC,1KG-ONT	No	NA	NA	NA	NA	NA	NA
chr2:3725401	chr2-3725401-allele61339-2107	INS	2106	NA	0.0045385779122541605,0.004322766570605188,0.017857142857142856,0.02385685884691849,0.002044989775051125	0.00268837	NA	NA	NA	NA	NA	NA	NA	NA	NA	No	NA	HPRC,HGSVC	No	NA	NA	NA	NA	NA	NA
chr2:3725401	chr2-3725401-allele61343-89	INS	88	NA	0.009077155824508321,0.001440922190201729,0.001984126984126984,0.0009940357852882703,0.0010224948875255625	0.00825738	NA	NA	NA	NA	NA	NA	NA	NA	NA	No	NA	HPRC,HGSVC,1KG-ONT	No	NA	NA	NA	NA	NA	NA
chr2:3725401	chr2-3725401-allele61337-2904	INS	2903	NA	0.018154311649016642,0.0,0.0,0.0009940357852882703,0.0	0.0310849	NA	NA	NA	NA	NA	NA	NA	NA	NA	No	NA	HPRC,HGSVC,1KG-ONT	No	NA	NA	NA	NA	NA	NA
chr2:3725409	chr2-3725409-allele61357-308	INS	307	NA	0.0030257186081694403,0.001440922190201729,0.0,0.0009940357852882703,0.0	0.00206069	NA	NA	NA	NA	NA	NA	NA	NA	enhancer	No	NA	HPRC,HGSVC,1KG-ONT	Yes	NA	NA	NA	NA	NA	NA
chr2:3725423	chr2-3725423-allele61361-265	INS	264	NA	0.0007564296520423601,0.0,0.0,0.0,0.0010224948875255625	NA	NA	NA	NA	NA	NA	NA	NA	NA	enhancer	No	NA	HPRC,HGSVC,1KG-ONT	No	NA	NA	NA	NA	NA	NA
chr2:3725423	chr2-3725423-allele61373-2992	INS	2991	NA	0.0007564296520423601,0.0,0.0,0.0,0.0	0.000918741	NA	NA	NA	NA	NA	NA	NA	NA	enhancer	No	NA	HPRC,HGSVC,1KG-ONT	No	NA	NA	NA	NA	NA	NA
chr2:3725423	chr2-3725423-allele61366-440	INS	439	NA	0.0,0.0,0.003968253968253968,0.0,0.0	0.000224143	NA	NA	NA	NA	NA	NA	NA	NA	enhancer	No	NA	HPRC,HGSVC,1KG-ONT	No	NA	NA	NA	NA	NA	NA
chr2:3725423	chr2-3725423-allele61369-705	INS	704	NA	0.0030257186081694403,0.0,0.0,0.0,0.0	0.00520636	NA	NA	NA	NA	NA	NA	NA	NA	enhancer	No	NA	HPRC,HGSVC,1KG-ONT	No	NA	NA	NA	NA	NA	NA
chr2:3725423	chr2-3725423-allele61370-265	INS	264	NA	0.0,0.001440922190201729,0.02976190476190476,0.0,0.0010224948875255625	0.0054079	NA	NA	NA	NA	NA	NA	NA	NA	enhancer	No	NA	HPRC,HGSVC,1KG-ONT	No	NA	NA	NA	NA	NA	NA
chr2:3725423	chr2-3725423-allele61364-221	INS	220	NA	0.0,0.0,0.017857142857142856,0.0,0.0010224948875255625	0.00294382	NA	NA	NA	NA	NA	NA	NA	NA	enhancer	No	NA	HPRC,HGSVC,1KG-ONT	No	NA	NA	NA	NA	NA	NA
chr2:3725423	chr2-3725423-allele61362-1629	INS	1628	NA	0.0045385779122541605,0.002881844380403458,0.001984126984126984,0.0009940357852882703,0.0010224948875255625	0.00125867	NA	NA	NA	NA	NA	NA	NA	NA	enhancer	No	NA	HPRC,HGSVC,1KG-ONT	No	NA	NA	NA	NA	NA	NA
chr2:3725433	chr2-3725433-allele61375-923	INS	922	NA	0.0015128593040847202,0.0,0.000992063492063492,0.005964214711729622,0.002044989775051125	NA	NA	NA	NA	NA	NA	NA	NA	NA	enhancer	No	NA	HPRC,HGSVC,1KG-ONT	No	NA	NA	NA	NA	NA	NA
chr2:3725434	chr2-3725434-allele61380-3422	INS	3421	NA	0.0,0.0,0.0,0.0019880715705765406,0.0	NA	NA	NA	NA	NA	NA	NA	NA	NA	enhancer	No	NA	HPRC,HGSVC,1KG-ONT	No	NA	NA	NA	NA	NA	NA
chr2:3725434	chr2-3725434-allele61377-1280	INS	1279	NA	0.0030257186081694403,0.0,0.000992063492063492,0.0009940357852882703,0.0010224948875255625	0.00123841	NA	NA	NA	NA	NA	NA	NA	NA	enhancer	No	NA	HPRC,HGSVC,1KG-ONT	No	NA	NA	NA	NA	NA	NA
chr2:3725434	chr2-3725434-allele61381-881	INS	880	NA	0.0,0.0,0.00496031746031746,0.0,0.0	0.000408842	NA	NA	NA	NA	NA	NA	NA	NA	enhancer	No	NA	HPRC,HGSVC,1KG-ONT	No	NA	NA	NA	NA	NA	NA
chr2:3725438	chr2-3725438-allele61384-572	INS	571	NA	0.009833585476550681,0.0,0.008928571428571428,0.0019880715705765406,0.005112474437627812	0.00207133	NA	NA	NA	NA	NA	NA	NA	NA	enhancer	No	NA	HPRC,HGSVC,1KG-ONT	No	NA	NA	NA	NA	NA	NA
chr2:3725439	chr2-3725439-allele61385-221	INS	220	NA	0.0022692889561270802,0.0,0.0,0.0,0.0	0.00343715	NA	NA	NA	NA	NA	NA	NA	NA	enhancer	No	NA	HPRC,HGSVC,1KG-ONT	No	NA	NA	NA	NA	NA	NA
chr2:3725463	chr2-3725463-allele61389-306	INS	305	NA	0.0,0.001440922190201729,0.0,0.0019880715705765406,0.0	3.94758e-05	NA	NA	NA	NA	NA	NA	NA	NA	enhancer	No	NA	HPRC,HGSVC,1KG-ONT	Yes	NA	NA	NA	NA	NA	NA
chr2:3725463	chr2-3725463-allele61390-178	INS	177	NA	0.0,0.002881844380403458,0.0,0.004970178926441352,0.0	0.000778337	NA	NA	NA	NA	NA	NA	NA	NA	enhancer	No	NA	HPRC,HGSVC,1KG-ONT	No	NA	NA	NA	NA	NA	NA
chr2:3725467	chr2-3725467-allele61395-529	INS	528	NA	0.0,0.0,0.0,0.0,0.002044989775051125	NA	NA	NA	NA	NA	NA	NA	NA	NA	enhancer	No	NA	HPRC,HGSVC,1KG-ONT	No	NA	NA	NA	NA	NA	NA
chr2:3725467	chr2-3725467-allele61391-2420	INS	2419	NA	0.0007564296520423601,0.0,0.001984126984126984,0.002982107355864811,0.026584867075664622	0.00399648	NA	NA	NA	NA	NA	NA	NA	NA	enhancer	No	NA	HPRC,HGSVC	No	NA	NA	NA	NA	NA	NA
chr2:3725467	chr2-3725467-allele61394-1541	INS	1540	NA	0.0,0.0,0.0,0.0009940357852882703,0.0	NA	NA	NA	NA	NA	NA	NA	NA	NA	enhancer	No	NA	HPRC,HGSVC,1KG-ONT	No	NA	NA	NA	NA	NA	NA
chr2:3725478	chr2-3725478-allele61409-221	INS	220	NA	0.0022692889561270802,0.0,0.0,0.0,0.0	0.00343715	NA	NA	NA	NA	NA	NA	NA	NA	enhancer	No	NA	HPRC,HGSVC,1KG-ONT	Yes	NA	NA	NA	NA	NA	NA
chr2:3725478	chr2-3725478-allele61407-529	INS	528	NA	0.009833585476550681,0.0,0.0,0.0,0.0	0.0179657	NA	NA	NA	NA	NA	NA	NA	NA	enhancer	No	NA	HPRC,HGSVC,1KG-ONT	No	NA	NA	NA	NA	NA	NA
chr2:3725478	chr2-3725478-allele61405-661	INS	660	NA	0.0022692889561270802,0.0,0.0,0.0,0.00408997955010225	NA	NA	NA	NA	NA	NA	NA	NA	NA	enhancer	No	NA	HPRC,HGSVC,1KG-ONT	No	NA	NA	NA	NA	NA	NA
chr2:3725478	chr2-3725478-allele61404-705	INS	704	NA	0.0022692889561270802,0.0,0.0,0.0,0.0	0.00377908	NA	NA	NA	NA	NA	NA	NA	NA	enhancer	No	NA	HPRC,HGSVC,1KG-ONT	No	NA	NA	NA	NA	NA	NA
chr2:3725478	chr2-3725478-allele61408-133	INS	132	NA	0.0015128593040847202,0.0,0.0,0.0,0.0	0.00234988	NA	NA	NA	NA	NA	NA	NA	NA	enhancer	No	NA	HPRC,HGSVC,1KG-ONT	No	NA	NA	NA	NA	NA	NA
chr2:3725498	chr2-3725498-allele61419-1163	INS	1162	NA	0.0030257186081694403,0.002881844380403458,0.003968253968253968,0.0019880715705765406,0.0010224948875255625	NA	NA	NA	NA	NA	NA	NA	NA	NA	enhancer	No	NA	HPRC,HGSVC,1KG-ONT	No	NA	NA	NA	NA	NA	NA
chr2:3725511	chr2-3725511-allele61422-132	INS	131	NA	0.0037821482602118004,0.0,0.0,0.0,0.0	0.00663171	NA	NA	NA	NA	NA	NA	NA	NA	enhancer	No	NA	HPRC,HGSVC,1KG-ONT	No	NA	NA	NA	NA	NA	NA
chr2:3725511	chr2-3725511-allele61425-749	INS	748	NA	0.0015128593040847202,0.0,0.0,0.0,0.0	0.00183645	NA	NA	NA	NA	NA	NA	NA	NA	enhancer	No	NA	HPRC,HGSVC,1KG-ONT	No	NA	NA	NA	NA	NA	NA
chr2:3725511	chr2-3725511-allele61429-1540	INS	1539	NA	0.0,0.001440922190201729,0.005952380952380952,0.0,0.002044989775051125	0.00114796	NA	NA	NA	NA	NA	NA	NA	NA	enhancer	No	NA	HPRC,HGSVC,1KG-ONT	No	NA	NA	NA	NA	NA	NA
chr2:3725511	chr2-3725511-allele61421-177	INS	176	NA	0.0015128593040847202,0.0,0.0,0.0009940357852882703,0.0	0.00077342	NA	NA	NA	NA	NA	NA	NA	NA	enhancer	No	NA	HPRC,HGSVC,1KG-ONT	No	NA	NA	NA	NA	NA	NA
chr2:3725522	chr2-3725522-allele61434-1231	INS	1230	NA	0.01588502269288956,0.002881844380403458,0.006944444444444444,0.002982107355864811,0.0010224948875255625	0.0107452	NA	NA	NA	NA	NA	NA	NA	NA	enhancer	No	NA	HPRC,HGSVC,1KG-ONT	No	NA	NA	NA	NA	NA	NA
chr2:3725522	chr2-3725522-allele61436-704	INS	703	NA	0.0015128593040847202,0.0,0.0,0.0,0.0	0.00234988	NA	NA	NA	NA	NA	NA	NA	NA	enhancer	No	NA	HPRC,HGSVC,1KG-ONT	No	NA	NA	NA	NA	NA	NA
chr2:3725522	chr2-3725522-allele61437-133	INS	132	NA	0.00529500756429652,0.001440922190201729,0.0,0.0,0.0	0.00736694	NA	NA	NA	NA	NA	NA	NA	NA	enhancer	No	NA	HPRC,HGSVC,1KG-ONT	No	NA	NA	NA	NA	NA	NA
chr2:3725531	chr2-3725531-allele61446-308	INS	307	NA	0.0,0.001440922190201729,0.02976190476190476,0.0,0.0081799591002045	0.00670779	NA	NA	NA	NA	NA	NA	NA	NA	enhancer	No	NA	HPRC,HGSVC,1KG-ONT	Yes	NA	NA	NA	NA	NA	NA
chr2:3725531	chr2-3725531-allele61445-528	INS	527	NA	0.00832072617246596,0.0,0.0,0.0,0.0	0.0151436	NA	NA	NA	NA	NA	NA	NA	NA	enhancer	No	NA	HPRC,HGSVC,1KG-ONT	No	NA	NA	NA	NA	NA	NA
chr2:3725531	chr2-3725531-allele61447-1100	INS	1099	NA	0.018910741301059002,0.001440922190201729,0.017857142857142856,0.0019880715705765406,0.0010224948875255625	0.00843506	NA	NA	NA	NA	NA	NA	NA	NA	enhancer	No	NA	HPRC,HGSVC,1KG-ONT	No	NA	NA	NA	NA	NA	NA
chr2:3725555	chr2-3725555-allele61457-352	INS	351	NA	0.0037821482602118004,0.0,0.0,0.0,0.0	0.00642696	NA	NA	NA	NA	NA	NA	NA	NA	enhancer	No	NA	HPRC,HGSVC,1KG-ONT	Yes	NA	NA	NA	NA	NA	NA
chr2:3725555	chr2-3725555-allele61456-264	INS	263	NA	0.0022692889561270802,0.0,0.0,0.0,0.0	0.00377908	NA	NA	NA	NA	NA	NA	NA	NA	enhancer	No	NA	HPRC,HGSVC,1KG-ONT	Yes	NA	NA	NA	NA	NA	NA
chr2:3725555	chr2-3725555-allele61460-396	INS	395	NA	0.0007564296520423601,0.0,0.0,0.0,0.0	0.000918741	NA	NA	NA	NA	NA	NA	NA	NA	enhancer	No	NA	HPRC,HGSVC,1KG-ONT	Yes	NA	NA	NA	NA	NA	NA
chr2:3725555	chr2-3725555-allele61451-308	INS	307	NA	0.00680786686838124,0.0,0.015873015873015872,0.0,0.0	5.98873e-05	NA	NA	NA	NA	NA	NA	NA	NA	enhancer	No	NA	HPRC,HGSVC,1KG-ONT	Yes	NA	NA	NA	NA	NA	NA
chr2:3725555	chr2-3725555-allele61450-352	INS	351	NA	0.012102874432677761,0.001440922190201729,0.007936507936507936,0.008946322067594433,0.00408997955010225	0.00193199	NA	NA	NA	NA	NA	NA	NA	NA	enhancer	No	NA	HPRC,HGSVC,1KG-ONT	Yes	NA	NA	NA	NA	NA	NA
chr2:3725555	chr2-3725555-allele61476-749	INS	748	NA	0.0037821482602118004,0.0,0.0,0.0,0.0	0.00663171	NA	NA	NA	NA	NA	NA	NA	NA	enhancer	No	NA	HPRC,HGSVC,1KG-ONT	Yes	NA	NA	NA	NA	NA	NA
chr2:3725555	chr2-3725555-allele61474-1406	INS	1405	NA	0.0007564296520423601,0.0,0.0,0.0,0.0	0.000918741	NA	NA	NA	NA	NA	NA	NA	NA	enhancer	No	NA	HPRC,HGSVC,1KG-ONT	No	NA	NA	NA	NA	NA	NA
chr2:3725555	chr2-3725555-allele61466-1408	INS	1407	NA	0.0007564296520423601,0.0,0.0,0.0,0.0	0.000918741	NA	NA	NA	NA	NA	NA	NA	NA	enhancer	No	NA	HPRC,HGSVC,1KG-ONT	No	NA	NA	NA	NA	NA	NA
chr2:3725555	chr2-3725555-allele61453-176	INS	175	NA	0.0007564296520423601,0.0,0.0,0.0,0.0	0.000918741	NA	NA	NA	NA	NA	NA	NA	NA	enhancer	No	NA	HPRC,HGSVC,1KG-ONT	Yes	NA	NA	NA	NA	NA	NA
chr2:3725555	chr2-3725555-allele61475-747	INS	746	NA	0.0030257186081694403,0.0,0.0,0.0,0.0	0.00520636	NA	NA	NA	NA	NA	NA	NA	NA	enhancer	No	NA	HPRC,HGSVC,1KG-ONT	Yes	NA	NA	NA	NA	NA	NA
chr2:3725555	chr2-3725555-allele61458-396	INS	395	NA	0.0045385779122541605,0.0,0.0,0.0,0.0	0.00805514	NA	NA	NA	NA	NA	NA	NA	NA	enhancer	No	NA	HPRC,HGSVC,1KG-ONT	Yes	NA	NA	NA	NA	NA	NA
chr2:3725555	chr2-3725555-allele61452-743	INS	742	NA	0.0022692889561270802,0.0,0.0,0.0,0.0	0.00377908	NA	NA	NA	NA	NA	NA	NA	NA	enhancer	No	NA	HPRC,HGSVC,1KG-ONT	Yes	NA	NA	NA	NA	NA	NA
chr2:3725555	chr2-3725555-allele61454-747	INS	746	NA	0.01059001512859304,0.0,0.0,0.0,0.0	0.0193739	NA	NA	NA	NA	NA	NA	NA	NA	enhancer	No	NA	HPRC,HGSVC,1KG-ONT	Yes	NA	NA	NA	NA	NA	NA
chr2:3725566	chr2-3725566-allele61481-878	INS	877	NA	0.00529500756429652,0.002881844380403458,0.0,0.0,0.0	0.00576273	NA	NA	NA	NA	NA	NA	NA	NA	enhancer	No	NA	HPRC,HGSVC,1KG-ONT	Yes	NA	NA	NA	NA	NA	NA
chr2:3725566	chr2-3725566-allele61482-1717	INS	1716	NA	0.0007564296520423601,0.001440922190201729,0.0,0.0009940357852882703,0.0	NA	NA	NA	NA	NA	NA	NA	NA	NA	enhancer	No	NA	HPRC,HGSVC,1KG-ONT	No	NA	NA	NA	NA	NA	NA
chr2:3725566	chr2-3725566-allele61483-176	INS	175	NA	0.0022692889561270802,0.0,0.0,0.0009940357852882703,0.0	0.0019853	NA	NA	NA	NA	NA	NA	NA	NA	enhancer	No	NA	HPRC,HGSVC,1KG-ONT	Yes	NA	NA	NA	NA	NA	NA
chr2:3725566	chr2-3725566-allele61486-572	INS	571	NA	0.0,0.002881844380403458,0.0,0.0,0.0	NA	NA	NA	NA	NA	NA	NA	NA	NA	enhancer	No	NA	HPRC,HGSVC,1KG-ONT	Yes	NA	NA	NA	NA	NA	NA
chr2:3725566	chr2-3725566-allele61480-661	INS	660	NA	0.0,0.0,0.008928571428571428,0.0,0.015337423312883436	0.00392424	NA	NA	NA	NA	NA	NA	NA	NA	enhancer	No	NA	HPRC,HGSVC,1KG-ONT	Yes	NA	NA	NA	NA	NA	NA
chr2:3725575	chr2-3725575-allele61505-925	INS	924	NA	0.0015128593040847202,0.010086455331412104,0.0,0.03479125248508946,0.003067484662576687	0.00560279	NA	NA	NA	NA	NA	NA	NA	NA	enhancer	No	NA	HPRC,HGSVC,1KG-ONT	No	NA	NA	NA	NA	NA	NA
chr2:3725575	chr2-3725575-allele61501-1365	INS	1364	NA	0.0007564296520423601,0.0,0.0,0.0,0.012269938650306749	0.000693256	NA	NA	NA	NA	NA	NA	NA	NA	enhancer	No	NA	HPRC,HGSVC,1KG-ONT	No	NA	NA	NA	NA	NA	NA
chr2:3725575	chr2-3725575-allele61504-1145	INS	1144	NA	0.0,0.0,0.005952380952380952,0.0,0.0	0.000422056	NA	NA	NA	NA	NA	NA	NA	NA	enhancer	No	NA	HPRC,HGSVC,1KG-ONT	No	NA	NA	NA	NA	NA	NA
chr2:3725575	chr2-3725575-allele61498-1233	INS	1232	NA	0.0,0.0,0.0,0.0,0.002044989775051125	NA	NA	NA	NA	NA	NA	NA	NA	NA	enhancer	No	NA	HPRC,HGSVC,1KG-ONT	No	NA	NA	NA	NA	NA	NA
chr2:3725575	chr2-3725575-allele61495-969	INS	968	NA	0.0030257186081694403,0.012968299711815562,0.0,0.019880715705765408,0.0010224948875255625	0.00139671	NA	NA	NA	NA	NA	NA	NA	NA	enhancer	No	NA	HPRC,HGSVC,1KG-ONT	No	NA	NA	NA	NA	NA	NA
chr2:3725599	chr2-3725599-allele61510-1055	INS	1054	NA	0.0,0.004322766570605188,0.0,0.003976143141153081,0.003067484662576687	0.00133282	NA	NA	NA	NA	NA	NA	NA	NA	enhancer	No	NA	HPRC,HGSVC,1KG-ONT	No	NA	NA	NA	NA	NA	NA
chr2:3725599	chr2-3725599-allele61507-837	INS	836	NA	0.01588502269288956,0.023054755043227664,0.006944444444444444,0.03777335984095427,0.04805725971370143	0.00305546	NA	NA	NA	NA	NA	NA	NA	NA	enhancer	No	NA	HPRC,HGSVC,1KG-ONT	Yes	NA	NA	NA	NA	NA	NA
chr2:3725599	chr2-3725599-allele61524-793	INS	792	NA	0.0,0.0,0.0,0.003976143141153081,0.002044989775051125	0.000593574	NA	NA	NA	NA	NA	NA	NA	NA	enhancer	No	NA	HPRC,HGSVC,1KG-ONT	Yes	NA	NA	NA	NA	NA	NA
chr2:3725599	chr2-3725599-allele61513-89	INS	88	NA	0.0007564296520423601,0.0,0.0,0.0,0.017382413087934562	0.00156206	NA	NA	NA	NA	NA	NA	NA	NA	enhancer	No	NA	HPRC,HGSVC,1KG-ONT	Yes	NA	NA	NA	NA	NA	NA
chr2:3725599	chr2-3725599-allele61526-837	INS	836	NA	0.0,0.0,0.006944444444444444,0.0,0.0	0.000778337	NA	NA	NA	NA	NA	NA	NA	NA	enhancer	No	NA	HPRC,HGSVC,1KG-ONT	Yes	NA	NA	NA	NA	NA	NA
chr2:3725599	chr2-3725599-allele61517-221	INS	220	NA	0.0,0.0,0.0,0.0,0.00408997955010225	0.000224143	NA	NA	NA	NA	NA	NA	NA	NA	enhancer	No	NA	HPRC,HGSVC,1KG-ONT	Yes	NA	NA	NA	NA	NA	NA
chr2:3725599	chr2-3725599-allele61531-1713	INS	1712	NA	0.0007564296520423601,0.0,0.0,0.0,0.0	0.000918741	NA	NA	NA	NA	NA	NA	NA	NA	enhancer	No	NA	HPRC,HGSVC,1KG-ONT	No	NA	NA	NA	NA	NA	NA
chr2:3725599	chr2-3725599-allele61508-1187	INS	1186	NA	0.0,0.001440922190201729,0.0,0.0,0.0	NA	NA	NA	NA	NA	NA	NA	NA	NA	enhancer	No	NA	HPRC,HGSVC,1KG-ONT	No	NA	NA	NA	NA	NA	NA
chr2:3725599	chr2-3725599-allele61520-353	INS	352	NA	0.0022692889561270802,0.0,0.0,0.0009940357852882703,0.0	0.0019853	NA	NA	NA	NA	NA	NA	NA	NA	enhancer	No	NA	HPRC,HGSVC,1KG-ONT	Yes	NA	NA	NA	NA	NA	NA
chr2:3725599	chr2-3725599-allele61512-484	INS	483	NA	0.0015128593040847202,0.0,0.0,0.0,0.0	0.00234988	NA	NA	NA	NA	NA	NA	NA	NA	enhancer	No	NA	HPRC,HGSVC,1KG-ONT	Yes	NA	NA	NA	NA	NA	NA
chr2:3725599	chr2-3725599-allele61514-793	INS	792	NA	0.0,0.0,0.0,0.0019880715705765406,0.0	NA	NA	NA	NA	NA	NA	NA	NA	NA	enhancer	No	NA	HPRC,HGSVC,1KG-ONT	Yes	NA	NA	NA	NA	NA	NA
chr2:3725619	chr2-3725619-allele61541-1149	INS	1148	NA	0.0007564296520423601,0.0,0.006944444444444444,0.0,0.0	NA	NA	NA	NA	NA	NA	NA	NA	NA	enhancer	No	NA	HPRC,HGSVC,1KG-ONT	No	NA	NA	NA	NA	NA	NA
chr2:3725619	chr2-3725619-allele61540-1017	INS	1016	NA	0.00832072617246596,0.0,0.0,0.0,0.0	0.0151436	NA	NA	NA	NA	NA	NA	NA	NA	enhancer	No	NA	HPRC,HGSVC,1KG-ONT	No	NA	NA	NA	NA	NA	NA
chr2:3725651	chr2-3725651-allele61556-2765	INS	2764	NA	0.006051437216338881,0.0,0.0,0.0,0.0	0.0108963	NA	NA	NA	NA	NA	NA	NA	NA	enhancer	No	NA	HPRC,HGSVC	No	NA	NA	NA	NA	NA	NA
chr2:3725697	chr2-3725697-allele61572-91	INS	90	NA	0.0045385779122541605,0.002881844380403458,0.0,0.0,0.0	0.00448129	NA	NA	NA	NA	NA	NA	NA	NA	enhancer	No	NA	HPRC,HGSVC,1KG-ONT	Yes	NA	NA	NA	NA	NA	NA
chr2:3725698	chr2-3725698-allele61575-310	INS	309	NA	0.007564296520423601,0.01729106628242075,0.0,0.004970178926441352,0.0	0.000301413	NA	NA	NA	NA	NA	NA	NA	NA	enhancer	No	NA	HPRC,HGSVC,1KG-ONT	Yes	NA	NA	NA	NA	NA	NA
chr2:3725711	chr2-3725711-allele61578-87	INS	86	NA	0.009077155824508321,0.001440922190201729,0.0,0.0,0.0	0.0143383	NA	NA	NA	NA	NA	NA	NA	NA	NA	No	NA	HPRC,HGSVC,1KG-ONT	Yes	NA	NA	NA	NA	NA	NA
chr2:3725776	chr2-3725776-allele61589-179	INS	178	NA	0.06883509833585477,0.05043227665706052,0.05357142857142857,0.06858846918489066,0.08895705521472393	NA	NA	NA	NA	NA	NA	NA	NA	NA	NA	No	NA	HPRC,HGSVC,1KG-ONT	Yes	NA	NA	NA	NA	NA	NA
chr2:3725811	chr2-3725811-allele61594-89	INS	88	NA	0.012859304084720122,0.0,0.0,0.0,0.0	0.0235872	NA	NA	NA	NA	NA	NA	NA	NA	NA	No	NA	HPRC,HGSVC,1KG-ONT	Yes	NA	NA	NA	NA	NA	NA
chr2:3725811	chr2-3725811-allele61593-576	INS	575	NA	0.018910741301059002,0.0,0.0,0.0,0.0	0.0347404	NA	NA	NA	NA	NA	NA	NA	NA	NA	No	NA	HPRC,HGSVC,1KG-ONT	Yes	NA	NA	NA	NA	NA	NA
chr2:3725817	chr2-3725817-allele61599-88	INS	87	NA	0.0037821482602118004,0.0,0.0,0.0009940357852882703,0.0	0.00462462	NA	NA	NA	NA	NA	NA	NA	NA	NA	No	NA	HPRC,HGSVC,1KG-ONT	Yes	NA	NA	NA	NA	NA	NA
chr2:3725822	chr2-3725822-allele61602-89	INS	88	NA	0.00529500756429652,0.002881844380403458,0.005952380952380952,0.002982107355864811,0.0	0.000233267	NA	NA	NA	NA	NA	NA	NA	NA	NA	No	NA	HPRC,HGSVC,1KG-ONT	Yes	NA	NA	NA	NA	NA	NA
chr2:3755373	chr2-3755373-allele61925-61	INS	60	NA	0.0,0.04899135446685879,0.041666666666666664,0.003976143141153081,0.009202453987730062	0.0160043	NA	NA	NA	NA	NA	NA	NA	NA	NA	No	NA	HPRC,HGSVC,1KG-ONT	Yes	NA	NA	NA	NA	NA	NA
chr2:3775131	chr2-3775131-allele62143-1	DEL	63	NA	0.03177004538577912,0.056195965417867436,0.13988095238095238,0.012922465208747515,0.02147239263803681	0.0065399	NA	NA	NA	NA	NA	NA	NA	NA	NA	No	NA	HPRC,HGSVC,1KG-ONT	No	NA	NA	NA	NA	NA	NA
chr2:3775131	chr2-3775131-allele62144-1	DEL	105	NA	0.05219364599092285,0.03314121037463977,0.050595238095238096,0.03777335984095427,0.023517382413087935	0.00257937	NA	NA	NA	NA	NA	NA	NA	NA	NA	No	NA	HPRC,HGSVC	No	NA	NA	NA	NA	NA	NA
chr2:3775143	chr2-3775143-allele62146-1	DEL	462	0.822817	0.05446293494704992,0.0994236311239193,0.15376984126984128,0.11232604373757456,0.18404907975460122	0.034165	NA	NA	NA	NA	NA	NA	NA	NA	NA	No	NA	HPRC,HGSVC,1KG-ONT	No	NA	Educational attainment(DCDC2C, rs9789761, 2E-9, 0.5989610326202601)	Abnormal auditory perception(3.76%, 0.84%, 4.62, [1.39;15.35], 0.018393),Atrial fibrillation(7.52%, 2.80%, 2.83, [1.29;6.18], 0.017082),Attention deficit hyperactivity disorder(4.51%, 1.40%, 3.33, [1.19;9.33], 0.027535),Blood coagulation disorder(3.76%, 0.98%, 3.95, [1.24;12.64], 0.027625),Cardiomyopathy(6.02%, 1.68%, 3.75, [1.5;9.36], 0.007084),Eustachian tube disorder(6.02%, 1.82%, 3.46, [1.4;8.51], 0.009951),Fibromyalgia(7.52%, 2.80%, 2.83, [1.29;6.18], 0.017082),Follicular cysts of skin and subcutaneous tissue(4.51%, 0.98%, 4.78, [1.58;14.45], 0.008861),Heart disease(7.52%, 2.24%, 3.55, [1.58;8.01], 0.003632),Helicobacter-associated disease(5.26%, 1.54%, 3.56, [1.35;9.35], 0.01401),Hypertrophy of breast(6.77%, 2.94%, 2.4, [1.07;5.36], 0.038721),Labor and delivery complicated by fetal heart rate anomaly(4.51%, 0.98%, 4.78, [1.58;14.45], 0.008861),Leukopenia(6.77%, 2.24%, 3.17, [1.37;7.34], 0.009583),Lobar pneumonia(6.02%, 0.70%, 9.09, [2.93;28.23], 0.000194),Mammographic calcification of breast(6.77%, 2.24%, 3.17, [1.37;7.34], 0.009583),Morbid obesity(15.79%, 24.20%, 0.59, [0.36;0.97], 0.033142),Paroxysmal atrial fibrillation(6.02%, 1.96%, 3.21, [1.32;7.8], 0.013602),Primary localized osteoarthrosis of pelvic region(3.76%, 0.98%, 3.95, [1.24;12.64], 0.027625),Radial styloid tenosynovitis(5.26%, 1.82%, 3.0, [1.17;7.67], 0.025926),Sensorineural hearing loss of bilateral ears(8.27%, 4.06%, 2.13, [1.04;4.38], 0.044303),Snapping thumb syndrome(3.76%, 0.70%, 5.55, [1.58;19.43], 0.011457),Threatened miscarriage(3.76%, 1.12%, 3.45, [1.11;10.72], 0.039353),Cervicitis and endocervicitis(7.92%, 2.92%, 2.86, [1.18;6.93], 0.038),Endometriosis of uterus(6.93%, 0.97%, 7.57, [2.35;24.34], 0.001045),Menopausal syndrome(0.99%, 6.24%, 0.15, [0.02;1.11], 0.028879),Vulval and/or perineal noninflammatory disorders(5.94%, 1.95%, 3.18, [1.13;8.95], 0.033679)	NA	NA	NA
chr2:3775152	chr2-3775152-allele62147-106	INS	105	NA	0.04387291981845688,0.002881844380403458,0.0,0.0,0.0081799591002045	0.0604163	NA	NA	NA	NA	NA	NA	NA	NA	NA	No	NA	HGSVC,1KG-ONT	No	NA	NA	NA	NA	NA	NA
chr2:3775153	chr2-3775153-allele62149-1	DEL	84	NA	0.0007564296520423601,0.0,0.0,0.0,0.002044989775051125	NA	NA	NA	NA	NA	NA	NA	NA	NA	NA	No	NA	HPRC,HGSVC,1KG-ONT	No	NA	NA	NA	NA	NA	NA
chr2:3775211	chr2-3775211-allele62155-1	DEL	525	NA	0.0007564296520423601,0.12536023054755044,0.1378968253968254,0.13220675944333996,0.06850715746421268	0.0798666	NA	NA	NA	NA	NA	NA	NA	NA	NA	No	NA	HPRC,HGSVC,1KG-ONT	No	NA	NA	NA	NA	NA	NA
chr2:3775245	chr2-3775245-allele62166-1	DEL	335	NA	0.0015128593040847202,0.0,0.010912698412698412,0.0,0.0	NA	NA	NA	NA	NA	NA	NA	NA	NA	NA	No	NA	HPRC,HGSVC,1KG-ONT	No	NA	NA	NA	NA	NA	NA
chr2:3775379	chr2-3775379-allele62173-1	DEL	357	NA	0.0045385779122541605,0.0,0.0,0.0,0.0	0.00805514	NA	NA	NA	NA	NA	NA	NA	NA	NA	No	NA	HPRC,HGSVC,1KG-ONT	No	NA	NA	NA	NA	NA	NA
chr2:3775379	chr2-3775379-allele62174-1	DEL	588	NA	0.23751891074130105,0.16570605187319884,0.06448412698412699,0.18588469184890655,0.2842535787321063	0.0119813	NA	NA	NA	NA	NA	NA	NA	NA	NA	No	NA	HPRC,HGSVC,1KG-ONT	No	NA	NA	NA	NA	NA	NA
chr2:3775589	chr2-3775589-allele62178-1	DEL	378	NA	0.024205748865355523,0.011527377521613832,0.010912698412698412,0.0,0.0	0.0172927	NA	NA	NA	NA	NA	NA	NA	NA	NA	No	NA	HPRC,HGSVC,1KG-ONT	No	NA	NA	NA	NA	NA	NA
chr2:3775701	chr2-3775701-allele62190-1	DEL	63	NA	0.0015128593040847202,0.001440922190201729,0.0,0.0,0.0	0.00077342	NA	NA	NA	NA	NA	NA	NA	NA	NA	No	NA	HPRC,HGSVC	No	NA	NA	NA	NA	NA	NA
chr2:3775701	chr2-3775701-allele62191-379	INS	378	NA	0.0030257186081694403,0.0,0.010912698412698412,0.0,0.0	NA	NA	NA	NA	NA	NA	NA	NA	NA	NA	No	NA	HPRC	No	NA	NA	NA	NA	NA	NA
chr2:3775910	chr2-3775910-allele62200-63	INS	62	NA	0.06127080181543117,0.001440922190201729,0.002976190476190476,0.0009940357852882703,0.007157464212678937	0.0869582	NA	NA	NA	NA	NA	NA	NA	NA	NA	No	NA	HPRC,HGSVC,1KG-ONT	No	NA	NA	NA	NA	NA	NA
chr2:3777969	chr2-3777969-allele62229-1	DEL	124	NA	0.2700453857791225,0.37752161383285304,0.37996031746031744,0.36381709741550694,0.46932515337423314	0.0345038	NA	NA	NA	NA	NA	NA	NA	NA	NA	No	NA	HPRC,HGSVC,1KG-ONT	Yes	NA	NA	NA	NA	NA	NA
chr2:3786348	chr2-3786348-allele62332-1	DEL	245	NA	0.1308623298033283,0.19452449567723343,0.09623015873015874,0.21769383697813122,0.3660531697341513	0.0239938	NA	NA	NA	NA	NA	NA	NA	NA	NA	No	NA	HPRC,HGSVC,1KG-ONT	No	NA	NA	NA	NA	NA	NA
chr2:3786348	chr2-3786348-allele62327-1	DEL	70	NA	0.07337367624810892,0.03025936599423631,0.07341269841269842,0.03578528827037773,0.027607361963190184	0.00906539	NA	NA	NA	NA	NA	NA	NA	NA	NA	No	NA	HPRC,HGSVC	No	NA	NA	NA	NA	NA	NA
chr2:3786348	chr2-3786348-allele62328-1	DEL	105	NA	0.20574886535552195,0.14985590778097982,0.006944444444444444,0.147117296222664,0.05930470347648262	0.0657698	NA	NA	NA	NA	NA	NA	NA	NA	NA	No	NA	HPRC,HGSVC,1KG-ONT	No	NA	NA	NA	NA	NA	NA
chr2:3786348	chr2-3786348-allele62326-71	INS	70	NA	0.007564296520423601,0.0,0.0,0.005964214711729622,0.0	0.0050063	NA	NA	NA	NA	NA	NA	NA	NA	NA	No	NA	No	No	NA	NA	NA	NA	NA	NA
chr2:3786348	chr2-3786348-allele62336-106	INS	105	NA	0.0,0.0,0.0,0.0,0.0010224948875255625	NA	NA	NA	NA	NA	NA	NA	NA	NA	NA	No	NA	HPRC,HGSVC	No	NA	NA	NA	NA	NA	NA
chr2:3786348	chr2-3786348-allele62329-1	DEL	140	NA	0.12934947049924356,0.1340057636887608,0.39880952380952384,0.0775347912524851,0.16666666666666666	0.015943	NA	NA	NA	NA	NA	NA	NA	NA	NA	No	NA	HPRC,HGSVC,1KG-ONT	No	NA	NA	NA	NA	NA	NA
chr2:3786348	chr2-3786348-allele62331-1	DEL	210	NA	0.02118003025718608,0.17002881844380405,0.21428571428571427,0.1481113320079523,0.09304703476482618	0.0808509	NA	NA	NA	NA	NA	NA	NA	NA	NA	No	NA	HPRC,HGSVC,1KG-ONT	No	NA	NA	NA	NA	NA	NA
chr2:3786348	chr2-3786348-allele62330-1	DEL	175	NA	0.06959152798789713,0.0446685878962536,0.023809523809523808,0.05168986083499006,0.0705521472392638	0.00418673	NA	NA	NA	NA	NA	NA	NA	NA	NA	No	NA	HPRC,HGSVC,1KG-ONT	No	NA	NA	NA	NA	NA	NA
chr2:3786383	chr2-3786383-allele62337-1	DEL	66	NA	0.00832072617246596,0.0,0.0,0.0009940357852882703,0.0	0.0129393	NA	NA	NA	NA	NA	NA	NA	NA	NA	No	NA	HPRC,HGSVC	No	NA	NA	NA	NA	NA	NA
chr2:3786468	chr2-3786468-allele62339-1	DEL	77	NA	0.00832072617246596,0.0,0.0,0.0,0.0	0.0151436	NA	NA	NA	NA	NA	NA	NA	NA	NA	No	NA	HPRC,HGSVC,1KG-ONT	No	NA	NA	NA	NA	NA	NA
chr2:3786713	chr2-3786713-allele62344-106	INS	105	NA	0.01059001512859304,0.0,0.0,0.0,0.0010224948875255625	0.0171373	NA	NA	NA	NA	NA	NA	NA	NA	NA	No	NA	HPRC,HGSVC	No	NA	NA	NA	NA	NA	NA
chr2:3786713	chr2-3786713-allele62345-141	INS	140	NA	0.12178517397881997,0.03025936599423631,0.007936507936507936,0.04970178926441352,0.04294478527607362	0.0707623	NA	NA	NA	NA	NA	NA	NA	NA	NA	No	NA	HPRC,HGSVC	No	NA	NA	NA	NA	NA	NA
chr2:3786713	chr2-3786713-allele62343-71	INS	70	NA	0.0007564296520423601,0.0,0.0,0.0,0.0	0.000918741	NA	NA	NA	NA	NA	NA	NA	NA	NA	No	NA	No	No	NA	NA	NA	NA	NA	NA
chr2:3794888	chr2-3794888-allele62450-66	INS	65	NA	0.029500756429652043,0.0,0.008928571428571428,0.0,0.0	0.0371779	NA	NA	NA	NA	NA	NA	NA	NA	NA	No	NA	HPRC,HGSVC,1KG-ONT	Yes	NA	NA	NA	NA	NA	NA
chr2:3800605	chr2-3800605-allele62581-1	DEL	257	NA	0.0015128593040847202,0.1484149855907781,0.28273809523809523,0.14612326043737575,0.08895705521472393	0.11843	NA	NA	NA	NA	NA	NA	NA	NA	NA	No	NA	HPRC,HGSVC,1KG-ONT	No	NA	NA	NA	NA	NA	NA
chr2:3837622	chr2-3837622-allele63044-1	DEL	118	NA	0.47806354009077157,0.5417867435158501,0.49702380952380953,0.5825049701789264,0.6615541922290389	0.017268	NA	NA	NA	NA	NA	NA	NA	NA	NA	No	NA	HPRC,HGSVC,1KG-ONT	Yes	NA	NA	NA	NA	NA	NA
chr2:3875814	chr2-3875814-allele63514-71	INS	70	NA	0.04311649016641452,0.0,0.002976190476190476,0.0,0.0	0.0717994	NA	NA	NA	NA	NA	NA	NA	NA	NA	No	NA	HPRC,HGSVC,1KG-ONT	Yes	NA	NA	NA	NA	NA	NA
chr2:3880899	chr2-3880899-allele63554-1	DEL	66	NA	0.01588502269288956,0.0,0.0,0.0,0.0	0.0291787	NA	NA	NA	NA	NA	NA	NA	NA	NA	No	NA	HPRC	No	NA	NA	NA	NA	NA	NA
chr2:3884044	chr2-3884044-allele63575-4308	INS	4307	NA	0.03479576399394856,0.04899135446685879,0.0,0.10238568588469185,0.08895705521472393	0.00604721	NA	NA	NA	NA	NA	NA	NA	NA	NA	No	NA	HPRC,HGSVC,1KG-ONT	No	NA	NA	NA	NA	NA	NA
chr2:3929983	chr2-3929983-allele64100-66	INS	65	NA	0.01664145234493192,0.03025936599423631,0.000992063492063492,0.015904572564612324,0.018404907975460124	NA	NA	NA	NA	NA	NA	NA	NA	NA	NA	No	NA	HPRC,HGSVC,1KG-ONT	Yes	NA	NA	NA	NA	NA	NA
chr2:3930021	chr2-3930021-allele64106-86	INS	85	NA	0.10665658093797277,0.22622478386167147,0.4027777777777778,0.15805168986083498,0.2116564417177914	0.0602276	NA	NA	NA	NA	NA	NA	NA	NA	NA	No	NA	HPRC,HGSVC,1KG-ONT	Yes	NA	NA	NA	NA	NA	NA
chr2:3930028	chr2-3930028-allele64108-72	INS	71	NA	0.0045385779122541605,0.0,0.0,0.0,0.0	0.00805514	NA	NA	NA	NA	NA	NA	NA	NA	NA	No	NA	HPRC,HGSVC,1KG-ONT	Yes	NA	NA	NA	NA	NA	NA
chr2:3930028	chr2-3930028-allele64107-53	INS	52	NA	0.0022692889561270802,0.001440922190201729,0.0,0.0009940357852882703,0.0010224948875255625	0.000371588	NA	NA	NA	NA	NA	NA	NA	NA	NA	No	NA	HPRC,HGSVC	Yes	NA	NA	NA	NA	NA	NA
chr2:3930030	chr2-3930030-allele64115-73	INS	72	NA	0.0,0.005763688760806916,0.0,0.0,0.0	0.000224143	NA	NA	NA	NA	NA	NA	NA	NA	NA	No	NA	HPRC,HGSVC,1KG-ONT	Yes	NA	NA	NA	NA	NA	NA
chr2:3930030	chr2-3930030-allele64114-92	INS	91	NA	0.019667170953101363,0.09221902017291066,0.013888888888888888,0.08946322067594434,0.11554192229038855	0.0268345	NA	NA	NA	NA	NA	NA	NA	NA	NA	No	NA	HPRC,HGSVC,1KG-ONT	Yes	NA	NA	NA	NA	NA	NA
chr2:3930030	chr2-3930030-allele64113-73	INS	72	NA	0.0,0.001440922190201729,0.0,0.0009940357852882703,0.0010224948875255625	3.94758e-05	NA	NA	NA	NA	NA	NA	NA	NA	NA	No	NA	HPRC,HGSVC,1KG-ONT	Yes	NA	NA	NA	NA	NA	NA
chr2:3930134	chr2-3930134-allele64135-117	INS	116	NA	0.0,0.007204610951008645,0.012896825396825396,0.007952286282306162,0.0	0.00429496	NA	NA	NA	NA	NA	NA	NA	NA	NA	No	NA	HPRC,HGSVC,1KG-ONT	No	NA	NA	NA	NA	NA	NA
chr2:3930201	chr2-3930201-allele64166-83	INS	82	NA	0.0,0.0,0.0,0.0009940357852882703,0.0	NA	NA	NA	NA	NA	NA	NA	NA	NA	NA	No	NA	HPRC,HGSVC,1KG-ONT	No	NA	NA	NA	NA	NA	NA
chr2:3930201	chr2-3930201-allele64167-88	INS	87	NA	0.0,0.0,0.001984126984126984,0.0,0.0	NA	NA	NA	NA	NA	NA	NA	NA	NA	NA	No	NA	HPRC,HGSVC,1KG-ONT	No	NA	NA	NA	NA	NA	NA
chr2:3930206	chr2-3930206-allele64172-116	INS	115	NA	0.0045385779122541605,0.040345821325648415,0.15079365079365079,0.019880715705765408,0.08793456032719836	0.0467354	NA	NA	NA	NA	NA	NA	NA	NA	NA	No	NA	HPRC,HGSVC,1KG-ONT	No	NA	NA	NA	NA	NA	NA
chr2:3930219	chr2-3930219-allele64178-114	INS	113	NA	0.0,0.004322766570605188,0.0,0.012922465208747515,0.0010224948875255625	0.00262774	NA	NA	NA	NA	NA	NA	NA	NA	NA	No	NA	HPRC,HGSVC,1KG-ONT	No	NA	NA	NA	NA	NA	NA
chr2:3930221	chr2-3930221-allele64182-108	INS	107	NA	0.0007564296520423601,0.0,0.002976190476190476,0.0,0.0010224948875255625	NA	NA	NA	NA	NA	NA	NA	NA	NA	NA	No	NA	HPRC,HGSVC,1KG-ONT	No	NA	NA	NA	NA	NA	NA
chr2:3930226	chr2-3930226-allele64187-98	INS	97	NA	0.014372163388804841,0.09510086455331412,0.27380952380952384,0.13817097415506957,0.1196319018404908	0.0948433	NA	NA	NA	NA	NA	NA	NA	NA	NA	No	NA	HPRC,HGSVC,1KG-ONT	No	NA	NA	NA	NA	NA	NA
chr2:3930226	chr2-3930226-allele64195-118	INS	117	NA	0.0,0.0,0.0,0.010934393638170975,0.0	0.00151771	NA	NA	NA	NA	NA	NA	NA	NA	NA	No	NA	HPRC,HGSVC,1KG-ONT	No	NA	NA	NA	NA	NA	NA
chr2:3930226	chr2-3930226-allele64191-98	INS	97	NA	0.0,0.01729106628242075,0.002976190476190476,0.007952286282306162,0.007157464212678937	0.00503679	NA	NA	NA	NA	NA	NA	NA	NA	NA	No	NA	HPRC,HGSVC,1KG-ONT	No	NA	NA	NA	NA	NA	NA
chr2:3930226	chr2-3930226-allele64193-98	INS	97	NA	0.0,0.010086455331412104,0.00496031746031746,0.0,0.0	0.00170264	NA	NA	NA	NA	NA	NA	NA	NA	NA	No	NA	HPRC,HGSVC,1KG-ONT	No	NA	NA	NA	NA	NA	NA
chr2:3930226	chr2-3930226-allele64188-103	INS	102	NA	0.0007564296520423601,0.011527377521613832,0.03670634920634921,0.019880715705765408,0.0081799591002045	0.0118431	NA	NA	NA	NA	NA	NA	NA	NA	NA	No	NA	HPRC,HGSVC,1KG-ONT	No	NA	NA	NA	NA	NA	NA
chr2:3930226	chr2-3930226-allele64189-93	INS	92	NA	0.0022692889561270802,0.069164265129683,0.01488095238095238,0.005964214711729622,0.019427402862985686	0.012438	NA	NA	NA	NA	NA	NA	NA	NA	NA	No	NA	HPRC,HGSVC,1KG-ONT	No	NA	NA	NA	NA	NA	NA
chr2:3930231	chr2-3930231-allele64199-98	INS	97	NA	0.0022692889561270802,0.001440922190201729,0.0,0.0,0.0	0.0019853	NA	NA	NA	NA	NA	NA	NA	NA	NA	No	NA	HPRC,HGSVC,1KG-ONT	No	NA	NA	NA	NA	NA	NA
chr2:3930251	chr2-3930251-allele64206-105	INS	104	NA	0.0,0.008645533141210375,0.0,0.008946322067594433,0.00408997955010225	0.00299801	NA	NA	NA	NA	NA	NA	NA	NA	NA	No	NA	HPRC,HGSVC,1KG-ONT	No	NA	NA	NA	NA	NA	NA
chr2:3930262	chr2-3930262-allele64214-91	INS	90	NA	0.0,0.0,0.0,0.0009940357852882703,0.0010224948875255625	NA	NA	NA	NA	NA	NA	NA	NA	NA	NA	No	NA	HPRC,HGSVC,1KG-ONT	No	NA	NA	NA	NA	NA	NA
chr2:3930280	chr2-3930280-allele64220-101	INS	100	NA	0.0007564296520423601,0.001440922190201729,0.010912698412698412,0.004970178926441352,0.002044989775051125	0.00191774	NA	NA	NA	NA	NA	NA	NA	NA	NA	No	NA	HPRC,HGSVC,1KG-ONT	No	NA	NA	NA	NA	NA	NA
chr2:3976525	chr2-3976525-allele64827-1	DEL	50	NA	0.009833585476550681,0.0,0.0,0.0,0.0	0.0179657	NA	NA	NA	NA	NA	NA	NA	NA	NA	No	NA	No	No	NA	NA	NA	NA	NA	NA
chr2:3976665	chr2-3976665-allele64829-1	DEL	300	NA	0.0007564296520423601,0.0,0.000992063492063492,0.0,0.0010224948875255625	NA	NA	NA	NA	NA	NA	NA	NA	NA	NA	No	NA	HPRC	No	NA	NA	NA	NA	NA	NA
chr2:4083937	chr2-4083937-allele65722-1	DEL	161	NA	0.11119515885022693,0.01729106628242075,0.003968253968253968,0.018886679920477135,0.002044989775051125	0.132405	NA	NA	NA	NA	NA	NA	NA	NA	NA	No	NA	No	No	NA	NA	NA	NA	NA	NA
chr2:4084061	chr2-4084061-allele65727-93	INS	92	NA	0.014372163388804841,0.0,0.0,0.0,0.0	0.0263867	NA	NA	NA	NA	NA	NA	NA	NA	NA	No	NA	HGSVC	No	NA	NA	NA	NA	NA	NA
chr2:4084122	chr2-4084122-allele65735-507	INS	506	NA	0.0007564296520423601,0.0,0.0,0.0,0.0	0.000918741	NA	NA	NA	NA	NA	NA	NA	NA	NA	No	NA	No	No	NA	NA	NA	NA	NA	NA
chr2:4084122	chr2-4084122-allele65733-254	INS	253	NA	0.00832072617246596,0.0,0.0,0.0,0.0	0.0151436	NA	NA	NA	NA	NA	NA	NA	NA	NA	No	NA	No	No	NA	NA	NA	NA	NA	NA
chr2:4084197	chr2-4084197-allele65738-139	INS	138	NA	0.1913767019667171,0.08357348703170028,0.015873015873015872,0.09940357852882704,0.07770961145194274	0.079848	NA	NA	NA	NA	NA	NA	NA	NA	NA	No	NA	HPRC,HGSVC,1KG-ONT	No	NA	NA	NA	NA	NA	NA
chr2:4084197	chr2-4084197-allele65737-415	INS	414	NA	0.0045385779122541605,0.0,0.0,0.0,0.0	0.00805514	NA	NA	NA	NA	NA	NA	NA	NA	NA	No	NA	No	No	NA	NA	NA	NA	NA	NA
chr2:4108547	chr2-4108547-allele66101-129	INS	128	NA	0.0030257186081694403,0.0,0.0,0.0,0.0	0.00520636	NA	NA	NA	NA	NA	NA	NA	NA	NA	No	NA	HPRC,HGSVC	No	NA	NA	NA	NA	NA	NA
chr2:4108560	chr2-4108560-allele66104-1	DEL	64	NA	0.0,0.0,0.0,0.0,0.0010224948875255625	NA	NA	NA	NA	NA	NA	NA	NA	NA	NA	No	NA	No	No	NA	NA	NA	NA	NA	NA
chr2:4108643	chr2-4108643-allele66122-225	INS	224	NA	0.0,0.008645533141210375,0.0,0.008946322067594433,0.002044989775051125	0.00256718	NA	NA	NA	NA	NA	NA	NA	NA	NA	No	NA	HPRC	No	NA	NA	NA	NA	NA	NA
chr2:4108675	chr2-4108675-allele66128-1	DEL	288	NA	0.031013615733736764,0.001440922190201729,0.0,0.0,0.0	0.0544254	NA	NA	NA	NA	NA	NA	NA	NA	NA	No	NA	HPRC,HGSVC,1KG-ONT	No	NA	NA	NA	NA	NA	NA
chr2:4108699	chr2-4108699-allele66132-385	INS	384	NA	0.05446293494704992,0.007204610951008645,0.0,0.009940357852882704,0.012269938650306749	0.054923	NA	NA	NA	NA	NA	NA	NA	NA	NA	No	NA	HPRC,HGSVC,1KG-ONT	No	NA	NA	NA	NA	NA	NA
chr2:4108699	chr2-4108699-allele66133-641	INS	640	NA	0.0,0.0,0.006944444444444444,0.006958250497017893,0.010224948875255624	0.00383842	NA	NA	NA	NA	NA	NA	NA	NA	NA	No	NA	HPRC,HGSVC	No	NA	NA	NA	NA	NA	NA
chr2:4108720	chr2-4108720-allele66139-577	INS	576	NA	0.009833585476550681,0.0,0.0,0.002982107355864811,0.0	0.0121717	NA	NA	NA	NA	NA	NA	NA	NA	NA	No	NA	HPRC,HGSVC	No	NA	NA	NA	NA	NA	NA
chr2:4108720	chr2-4108720-allele66138-673	INS	672	NA	0.029500756429652043,0.10518731988472622,0.05853174603174603,0.11232604373757456,0.18098159509202455	0.0415962	NA	NA	NA	NA	NA	NA	NA	NA	NA	No	NA	HPRC,HGSVC	No	NA	NA	NA	NA	NA	NA
chr2:4108720	chr2-4108720-allele66140-482	INS	481	NA	0.024962178517397883,0.0,0.0,0.0,0.0	0.0457454	NA	NA	NA	NA	NA	NA	NA	NA	NA	No	NA	HPRC,HGSVC,1KG-ONT	No	NA	NA	NA	NA	NA	NA
chr2:4108739	chr2-4108739-allele66143-353	INS	352	NA	0.0,0.0,0.0,0.0,0.0010224948875255625	NA	NA	NA	NA	NA	NA	NA	NA	NA	NA	No	NA	HPRC,HGSVC,1KG-ONT	No	NA	NA	NA	NA	NA	NA
chr2:4108784	chr2-4108784-allele66156-97	INS	96	NA	0.0015128593040847202,0.0,0.0,0.0,0.0	0.00234988	NA	NA	NA	NA	NA	NA	NA	NA	NA	No	NA	HPRC,HGSVC	No	NA	NA	NA	NA	NA	NA
chr2:4108785	chr2-4108785-allele66157-96	INS	95	NA	0.0007564296520423601,0.0,0.0,0.0,0.0	0.000918741	NA	NA	NA	NA	NA	NA	NA	NA	NA	No	NA	HPRC,HGSVC	No	NA	NA	NA	NA	NA	NA
chr2:4108867	chr2-4108867-allele66172-321	INS	320	NA	0.012102874432677761,0.005763688760806916,0.0,0.002982107355864811,0.003067484662576687	0.00798684	NA	NA	NA	NA	NA	NA	NA	NA	NA	No	NA	HPRC,HGSVC,1KG-ONT	No	NA	NA	NA	NA	NA	NA
chr2:4108883	chr2-4108883-allele66175-449	INS	448	NA	0.00529500756429652,0.004322766570605188,0.0,0.0,0.0	0.00451357	NA	NA	NA	NA	NA	NA	NA	NA	NA	No	NA	HPRC,HGSVC,1KG-ONT	No	NA	NA	NA	NA	NA	NA
chr2:4108947	chr2-4108947-allele66185-289	INS	288	NA	0.0045385779122541605,0.021613832853025938,0.021825396825396824,0.016898608349900597,0.05725971370143149	0.0135283	NA	NA	NA	NA	NA	NA	NA	NA	NA	No	NA	HPRC,HGSVC,1KG-ONT	No	NA	NA	NA	NA	NA	NA
chr2:4108947	chr2-4108947-allele66186-225	INS	224	NA	0.0,0.008645533141210375,0.0,0.017892644135188866,0.002044989775051125	0.00425535	NA	NA	NA	NA	NA	NA	NA	NA	NA	No	NA	HPRC	No	NA	NA	NA	NA	NA	NA
chr2:4108948	chr2-4108948-allele66187-288	INS	287	NA	0.0007564296520423601,0.0,0.0,0.0,0.0	0.000918741	NA	NA	NA	NA	NA	NA	NA	NA	NA	No	NA	HPRC,HGSVC,1KG-ONT	No	NA	NA	NA	NA	NA	NA
chr2:4110978	chr2-4110978-allele66244-1	DEL	53	NA	0.00680786686838124,0.0,0.0,0.0,0.0	0.0122007	NA	NA	NA	NA	NA	NA	NA	NA	NA	No	NA	HPRC,HGSVC,1KG-ONT	No	NA	NA	NA	NA	NA	NA
chr2:4110978	chr2-4110978-allele66245-1	DEL	83	NA	0.0030257186081694403,0.0,0.0,0.0009940357852882703,0.0	0.00328379	NA	NA	NA	NA	NA	NA	NA	NA	NA	No	NA	HGSVC,1KG-ONT	No	NA	NA	NA	NA	NA	NA
chr2:4110982	chr2-4110982-allele66249-1	DEL	71	NA	0.1361573373676248,0.004322766570605188,0.0,0.0009940357852882703,0.0	0.222285	NA	NA	NA	NA	NA	NA	NA	NA	NA	No	NA	HPRC,HGSVC,1KG-ONT	No	NA	NA	NA	NA	NA	NA
chr2:4110982	chr2-4110982-allele66248-1	DEL	56	NA	0.0015128593040847202,0.0,0.0,0.0,0.002044989775051125	7.61513e-05	NA	NA	NA	NA	NA	NA	NA	NA	NA	No	NA	HPRC,HGSVC,1KG-ONT	No	NA	NA	NA	NA	NA	NA
chr2:4111057	chr2-4111057-allele66260-1	DEL	59	NA	0.0037821482602118004,0.001440922190201729,0.0,0.0,0.0	0.00462462	NA	NA	NA	NA	NA	NA	NA	NA	NA	No	NA	HPRC,HGSVC,1KG-ONT	Yes	NA	NA	NA	NA	NA	NA
chr2:4111091	chr2-4111091-allele66265-75	INS	74	NA	0.0007564296520423601,0.001440922190201729,0.0,0.0,0.0	NA	NA	NA	NA	NA	NA	NA	NA	NA	NA	No	NA	No	No	NA	NA	NA	NA	NA	NA
chr2:4138151	chr2-4138151-allele66530-91	INS	90	NA	0.0,0.004322766570605188,0.002976190476190476,0.004970178926441352,0.00408997955010225	0.0022576	NA	NA	NA	NA	NA	NA	NA	NA	NA	No	NA	1KG-ONT	Yes	NA	NA	NA	NA	NA	NA
chr2:4138151	chr2-4138151-allele66531-136	INS	135	NA	0.0007564296520423601,0.0,0.0,0.0,0.0	0.000918741	NA	NA	NA	NA	NA	NA	NA	NA	NA	No	NA	No	Yes	NA	NA	NA	NA	NA	NA
chr2:4147546	chr2-4147546-allele66628-1	DEL	387	NA	0.04462934947049924,0.002881844380403458,0.0,0.0,0.0	0.0764903	NA	NA	NA	NA	NA	NA	NA	NA	NA	No	NA	HPRC,HGSVC,1KG-ONT	Yes	NA	NA	NA	NA	NA	NA
chr2:4147659	chr2-4147659-allele66640-1	DEL	413	NA	0.0007564296520423601,0.0,0.0,0.0,0.0	0.000918741	NA	NA	NA	NA	NA	NA	NA	NA	NA	No	NA	HPRC,HGSVC,1KG-ONT	Yes	NA	NA	NA	NA	NA	NA
chr2:4149249	chr2-4149249-allele66678-330	INS	329	NA	0.01739788199697428,0.002881844380403458,0.0,0.0,0.0	0.0276182	NA	NA	NA	NA	NA	NA	NA	NA	NA	No	NA	HPRC,HGSVC,1KG-ONT	Yes	NA	NA	NA	NA	NA	NA
chr2:4208549	chr2-4208549-allele67421-331	INS	330	NA	0.0007564296520423601,0.05187319884726225,0.007936507936507936,0.0775347912524851,0.06952965235173825	0.0338937	NA	NA	NA	NA	NA	NA	NA	NA	NA	No	NA	HPRC,HGSVC,1KG-ONT	Yes	NA	NA	NA	NA	NA	NA
chr2:4224492	chr2-4224492-allele67586-61	INS	60	NA	0.0045385779122541605,0.0,0.0,0.0,0.0	0.00805514	NA	NA	NA	NA	NA	NA	NA	NA	NA	No	NA	HPRC,HGSVC,1KG-ONT	Yes	NA	NA	NA	NA	NA	NA
chr2:4224492	chr2-4224492-allele67585-61	INS	60	NA	0.12481089258698941,0.03314121037463977,0.002976190476190476,0.0536779324055666,0.06339468302658487	0.0617459	NA	NA	NA	NA	NA	NA	NA	NA	NA	No	NA	HPRC,HGSVC,1KG-ONT	Yes	NA	NA	NA	NA	NA	NA
chr2:4260370	chr2-4260370-allele67982-53	INS	52	NA	0.0022692889561270802,0.0,0.000992063492063492,0.0,0.0010224948875255625	0.000980669	NA	NA	NA	NA	NA	NA	NA	NA	NA	No	NA	HPRC,1KG-ONT	No	NA	NA	NA	NA	NA	NA
chr2:4260516	chr2-4260516-allele68025-75	INS	74	NA	0.0007564296520423601,0.007204610951008645,0.002976190476190476,0.002982107355864811,0.003067484662576687	0.00103615	NA	NA	NA	NA	NA	NA	NA	NA	NA	No	NA	HPRC,HGSVC,1KG-ONT	No	NA	NA	NA	NA	NA	NA
chr2:4260520	chr2-4260520-allele68029-104	INS	103	NA	0.0037821482602118004,0.0,0.0,0.0,0.0010224948875255625	0.00462462	NA	NA	NA	NA	NA	NA	NA	NA	NA	No	NA	HPRC,HGSVC,1KG-ONT	No	NA	NA	NA	NA	NA	NA
chr2:4260520	chr2-4260520-allele68028-89	INS	88	NA	0.009833585476550681,0.001440922190201729,0.0,0.0019880715705765406,0.0	0.0121717	NA	NA	NA	NA	NA	NA	NA	NA	NA	No	NA	HPRC,HGSVC,1KG-ONT	No	NA	NA	NA	NA	NA	NA
chr2:4260567	chr2-4260567-allele68046-61	INS	60	NA	0.009077155824508321,0.001440922190201729,0.0,0.0009940357852882703,0.002044989775051125	0.00946238	NA	NA	NA	NA	NA	NA	NA	NA	NA	No	NA	HPRC,HGSVC,1KG-ONT	No	NA	NA	NA	NA	NA	NA
chr2:4260579	chr2-4260579-allele68056-157	INS	156	NA	0.0007564296520423601,0.0,0.0,0.0,0.0	0.000918741	NA	NA	NA	NA	NA	NA	NA	NA	NA	No	NA	HPRC	No	NA	NA	NA	NA	NA	NA
chr2:4260579	chr2-4260579-allele68055-157	INS	156	NA	0.0007564296520423601,0.0,0.0,0.0,0.0	0.000918741	NA	NA	NA	NA	NA	NA	NA	NA	NA	No	NA	HPRC	No	NA	NA	NA	NA	NA	NA
chr2:4260643	chr2-4260643-allele68075-80	INS	79	NA	0.015128593040847202,0.0,0.00496031746031746,0.0,0.026584867075664622	0.00162696	NA	NA	NA	NA	NA	NA	NA	NA	NA	No	NA	HPRC,HGSVC,1KG-ONT	No	NA	NA	NA	NA	NA	NA
chr2:4260643	chr2-4260643-allele68077-140	INS	139	NA	0.0030257186081694403,0.0,0.0,0.0,0.0	0.00520636	NA	NA	NA	NA	NA	NA	NA	NA	NA	No	NA	HPRC,HGSVC	No	NA	NA	NA	NA	NA	NA
chr2:4260643	chr2-4260643-allele68070-82	INS	81	NA	0.024205748865355523,0.004322766570605188,0.007936507936507936,0.011928429423459244,0.012269938650306749	0.00765548	NA	NA	NA	NA	NA	NA	NA	NA	NA	No	NA	HPRC,HGSVC,1KG-ONT	No	NA	NA	NA	NA	NA	NA
chr2:4260643	chr2-4260643-allele68071-114	INS	113	NA	0.03555219364599092,0.004322766570605188,0.00496031746031746,0.0009940357852882703,0.00408997955010225	0.0417302	NA	NA	NA	NA	NA	NA	NA	NA	NA	No	NA	HPRC,HGSVC	No	NA	NA	NA	NA	NA	NA
chr2:4260643	chr2-4260643-allele68076-286	INS	285	NA	0.0045385779122541605,0.001440922190201729,0.0,0.0,0.0	0.00598883	NA	NA	NA	NA	NA	NA	NA	NA	NA	No	NA	HPRC,HGSVC,1KG-ONT	No	NA	NA	NA	NA	NA	NA
chr2:4260643	chr2-4260643-allele68081-116	INS	115	NA	0.0022692889561270802,0.0,0.0,0.0,0.0	0.00377908	NA	NA	NA	NA	NA	NA	NA	NA	NA	No	NA	HPRC,HGSVC	No	NA	NA	NA	NA	NA	NA
chr2:4260659	chr2-4260659-allele68086-318	INS	317	NA	0.007564296520423601,0.0,0.0,0.0,0.0	0.0137297	NA	NA	NA	NA	NA	NA	NA	NA	NA	No	NA	HGSVC,1KG-ONT	No	NA	NA	NA	NA	NA	NA
chr2:4260671	chr2-4260671-allele68093-101	INS	100	NA	0.0045385779122541605,0.001440922190201729,0.0,0.0,0.0	0.00598883	NA	NA	NA	NA	NA	NA	NA	NA	NA	No	NA	HPRC,HGSVC,1KG-ONT	No	NA	NA	NA	NA	NA	NA
chr2:4260671	chr2-4260671-allele68094-67	INS	66	NA	0.00529500756429652,0.010086455331412104,0.0,0.017892644135188866,0.0081799591002045	0.000308455	NA	NA	NA	NA	NA	NA	NA	NA	NA	No	NA	HPRC,HGSVC,1KG-ONT	No	NA	NA	NA	NA	NA	NA
chr2:4260679	chr2-4260679-allele68107-97	INS	96	NA	0.02118003025718608,0.007204610951008645,0.011904761904761904,0.012922465208747515,0.013292433537832311	0.00266907	NA	NA	NA	NA	NA	NA	NA	NA	NA	No	NA	HPRC,HGSVC,1KG-ONT	No	NA	NA	NA	NA	NA	NA
chr2:4260743	chr2-4260743-allele68120-82	INS	81	NA	0.0015128593040847202,0.007204610951008645,0.008928571428571428,0.0019880715705765406,0.010224948875255624	0.00221031	NA	NA	NA	NA	NA	NA	NA	NA	NA	No	NA	HPRC,HGSVC,1KG-ONT	No	NA	NA	NA	NA	NA	NA
chr2:4260743	chr2-4260743-allele68116-120	INS	119	NA	0.015128593040847202,0.001440922190201729,0.005952380952380952,0.0,0.0	0.0155844	NA	NA	NA	NA	NA	NA	NA	NA	NA	No	NA	HPRC,HGSVC	No	NA	NA	NA	NA	NA	NA
chr2:4260743	chr2-4260743-allele68117-85	INS	84	NA	0.0030257186081694403,0.0,0.0,0.0,0.0	0.00520636	NA	NA	NA	NA	NA	NA	NA	NA	NA	No	NA	HPRC,HGSVC,1KG-ONT	No	NA	NA	NA	NA	NA	NA
chr2:4260743	chr2-4260743-allele68115-52	INS	51	NA	0.04311649016641452,0.021613832853025938,0.030753968253968252,0.018886679920477135,0.023517382413087935	0.00603569	NA	NA	NA	NA	NA	NA	NA	NA	NA	No	NA	HPRC,1KG-ONT	No	NA	NA	NA	NA	NA	NA
chr2:4268471	chr2-4268471-allele68225-1	DEL	101	NA	0.0,0.002881844380403458,0.0,0.0,0.0	NA	NA	NA	NA	NA	NA	NA	NA	NA	NA	No	NA	HPRC,HGSVC	No	NA	NA	NA	NA	NA	NA
chr2:4268471	chr2-4268471-allele68224-1	DEL	68	NA	0.00680786686838124,0.0,0.000992063492063492,0.0,0.0	0.0101459	NA	NA	NA	NA	NA	NA	NA	NA	NA	No	NA	HPRC,1KG-ONT	No	NA	NA	NA	NA	NA	NA
chr2:4268544	chr2-4268544-allele68228-1	DEL	66	NA	0.07413010590015129,0.004322766570605188,0.0,0.0009940357852882703,0.0010224948875255625	0.121222	NA	NA	NA	NA	NA	NA	NA	NA	NA	No	NA	HPRC,1KG-ONT	No	NA	NA	NA	NA	NA	NA
chr2:4268615	chr2-4268615-allele68236-1	DEL	101	NA	0.0,0.002881844380403458,0.0,0.0,0.0010224948875255625	3.94758e-05	NA	NA	NA	NA	NA	NA	NA	NA	NA	No	NA	HPRC,HGSVC	No	NA	NA	NA	NA	NA	NA
chr2:4268707	chr2-4268707-allele68241-1	DEL	318	NA	0.03479576399394856,0.023054755043227664,0.061507936507936505,0.019880715705765408,0.03885480572597137	NA	NA	NA	NA	NA	NA	NA	NA	NA	NA	No	NA	HPRC,HGSVC	Yes	NA	NA	NA	NA	NA	NA
chr2:4268707	chr2-4268707-allele68240-1	DEL	287	NA	0.056732223903177004,0.01729106628242075,0.001984126984126984,0.03180914512922465,0.017382413087934562	0.0282977	NA	NA	NA	NA	NA	NA	NA	NA	NA	No	NA	HPRC,HGSVC,1KG-ONT	Yes	NA	NA	NA	NA	NA	NA
chr2:4268740	chr2-4268740-allele68243-1	DEL	254	NA	0.19818456883509833,0.14265129682997119,0.29563492063492064,0.11332007952286283,0.1359918200408998	0.00133253	NA	NA	NA	NA	NA	NA	NA	NA	NA	No	NA	HPRC,HGSVC,1KG-ONT	Yes	NA	NA	NA	NA	NA	NA
chr2:4268740	chr2-4268740-allele68242-1	DEL	130	NA	0.01361573373676248,0.001440922190201729,0.0,0.0,0.0	0.0227299	NA	NA	NA	NA	NA	NA	NA	NA	NA	No	NA	HPRC,HGSVC	No	NA	NA	NA	NA	NA	NA
chr2:4268773	chr2-4268773-allele68245-1	DEL	221	NA	0.17927382753403934,0.08501440922190202,0.01984126984126984,0.1481113320079523,0.06952965235173825	0.0494135	NA	NA	NA	NA	NA	NA	NA	NA	NA	No	NA	HPRC,HGSVC,1KG-ONT	Yes	NA	NA	NA	NA	NA	NA
chr2:4268806	chr2-4268806-allele68247-1	DEL	188	NA	0.037065052950075644,0.010086455331412104,0.041666666666666664,0.02584493041749503,0.03169734151329243	0.000618565	NA	NA	NA	NA	NA	NA	NA	NA	NA	No	NA	HPRC,HGSVC,1KG-ONT	Yes	NA	NA	NA	NA	NA	NA
chr2:4268839	chr2-4268839-allele68248-1	DEL	93	NA	0.0015128593040847202,0.0,0.0,0.0,0.0	0.00234988	NA	NA	NA	NA	NA	NA	NA	NA	NA	No	NA	HPRC,HGSVC,1KG-ONT	No	NA	NA	NA	NA	NA	NA
chr2:4268839	chr2-4268839-allele68249-1	DEL	155	NA	0.0015128593040847202,0.0,0.0,0.0,0.0	0.00234988	NA	NA	NA	NA	NA	NA	NA	NA	NA	No	NA	HPRC,HGSVC,1KG-ONT	Yes	NA	NA	NA	NA	NA	NA
chr2:4325245	chr2-4325245-allele68873-1	DEL	70	NA	0.0022692889561270802,0.0,0.0,0.0,0.0	0.00377908	NA	NA	NA	NA	NA	NA	NA	NA	NA	No	NA	HPRC,HGSVC,1KG-ONT	Yes	NA	NA	NA	NA	NA	NA
chr2:4338100	chr2-4338100-allele68971-328	INS	327	NA	0.01664145234493192,0.0,0.0,0.0,0.0	0.0305719	NA	NA	NA	NA	NA	NA	NA	NA	NA	No	NA	HPRC,HGSVC,1KG-ONT	Yes	NA	NA	NA	NA	NA	NA
chr2:4410090	chr2-4410090-allele69793-2939	INS	2938	NA	0.0,0.0,0.0,0.0019880715705765406,0.0010224948875255625	3.94758e-05	NA	NA	NA	NA	NA	NA	NA	NA	NA	No	NA	HPRC,HGSVC,1KG-ONT	No	NA	NA	NA	NA	NA	NA
chr2:4410125	chr2-4410125-allele69794-372	INS	371	NA	0.00529500756429652,0.005763688760806916,0.000992063492063492,0.003976143141153081,0.016359918200409	NA	NA	NA	NA	NA	NA	NA	NA	NA	NA	No	NA	HPRC,HGSVC,1KG-ONT	No	NA	NA	NA	NA	NA	NA
chr2:4410129	chr2-4410129-allele69795-1183	INS	1182	NA	0.0,0.0,0.020833333333333332,0.0,0.0	0.00327033	NA	NA	NA	NA	NA	NA	NA	NA	NA	No	NA	HPRC,HGSVC,1KG-ONT	No	NA	NA	NA	NA	NA	NA
chr2:4410139	chr2-4410139-allele69797-1129	INS	1128	NA	0.0007564296520423601,0.0,0.0,0.0,0.0	0.000918741	NA	NA	NA	NA	NA	NA	NA	NA	NA	No	NA	HPRC,HGSVC,1KG-ONT	No	NA	NA	NA	NA	NA	NA
chr2:4410139	chr2-4410139-allele69799-723	INS	722	NA	0.009077155824508321,0.001440922190201729,0.0,0.0,0.0	0.0143383	NA	NA	NA	NA	NA	NA	NA	NA	NA	No	NA	HPRC,HGSVC,1KG-ONT	No	NA	NA	NA	NA	NA	NA
chr2:4410139	chr2-4410139-allele69798-3106	INS	3105	NA	0.0,0.008645533141210375,0.0,0.009940357852882704,0.0	0.00237831	NA	NA	NA	NA	NA	NA	NA	NA	NA	No	NA	HPRC,HGSVC,1KG-ONT	No	NA	NA	NA	NA	NA	NA
chr2:4410139	chr2-4410139-allele69796-1477	INS	1476	NA	0.0007564296520423601,0.0,0.0,0.0,0.0010224948875255625	NA	NA	NA	NA	NA	NA	NA	NA	NA	NA	No	NA	HPRC,HGSVC,1KG-ONT	No	NA	NA	NA	NA	NA	NA
chr2:4410142	chr2-4410142-allele69801-1156	INS	1155	NA	0.0,0.0,0.000992063492063492,0.0,0.0	NA	NA	NA	NA	NA	NA	NA	NA	NA	NA	No	NA	HPRC,HGSVC,1KG-ONT	No	NA	NA	NA	NA	NA	NA
chr2:4410143	chr2-4410143-allele69809-1025	INS	1024	NA	0.03177004538577912,0.0,0.003968253968253968,0.014910536779324055,0.010224948875255624	0.0196964	NA	NA	NA	NA	NA	NA	NA	NA	NA	No	NA	HPRC,HGSVC,1KG-ONT	No	NA	NA	NA	NA	NA	NA
chr2:4410143	chr2-4410143-allele69807-271	INS	270	NA	0.03328290468986384,0.10086455331412104,0.00992063492063492,0.09343936381709742,0.03885480572597137	0.00548558	NA	NA	NA	NA	NA	NA	NA	NA	NA	No	NA	HPRC,HGSVC,1KG-ONT	No	NA	NA	NA	NA	NA	NA
chr2:4410143	chr2-4410143-allele69830-1495	INS	1494	NA	0.0007564296520423601,0.0,0.0,0.0,0.0	0.000918741	NA	NA	NA	NA	NA	NA	NA	NA	NA	No	NA	HPRC,HGSVC,1KG-ONT	No	NA	NA	NA	NA	NA	NA
chr2:4410143	chr2-4410143-allele69810-763	INS	762	NA	0.02798789712556732,0.008645533141210375,0.0,0.015904572564612324,0.0	0.019983	NA	NA	NA	NA	NA	NA	NA	NA	NA	No	NA	HPRC,HGSVC,1KG-ONT	No	NA	NA	NA	NA	NA	NA
chr2:4410143	chr2-4410143-allele69811-805	INS	804	NA	0.058245083207261725,0.004322766570605188,0.0,0.002982107355864811,0.0	0.0923165	NA	NA	NA	NA	NA	NA	NA	NA	NA	No	NA	HPRC,HGSVC,1KG-ONT	No	NA	NA	NA	NA	NA	NA
chr2:4410143	chr2-4410143-allele69803-329	INS	328	NA	0.04462934947049924,0.001440922190201729,0.0,0.002982107355864811,0.0	0.0724244	NA	NA	NA	NA	NA	NA	NA	NA	NA	No	NA	HPRC,HGSVC,1KG-ONT	No	NA	NA	NA	NA	NA	NA
chr2:4410143	chr2-4410143-allele69824-371	INS	370	NA	0.01739788199697428,0.0,0.000992063492063492,0.0,0.003067484662576687	0.0239502	NA	NA	NA	NA	NA	NA	NA	NA	NA	No	NA	HPRC,HGSVC,1KG-ONT	No	NA	NA	NA	NA	NA	NA
chr2:4410143	chr2-4410143-allele69804-231	INS	230	NA	0.0030257186081694403,0.007204610951008645,0.0,0.0,0.0010224948875255625	NA	NA	NA	NA	NA	NA	NA	NA	NA	NA	No	NA	HPRC,HGSVC,1KG-ONT	No	NA	NA	NA	NA	NA	NA
chr2:4410143	chr2-4410143-allele69815-2974	INS	2973	NA	0.0045385779122541605,0.01440922190201729,0.00496031746031746,0.011928429423459244,0.006134969325153374	0.000697532	NA	NA	NA	NA	NA	NA	NA	NA	NA	No	NA	HPRC,HGSVC,1KG-ONT	No	NA	NA	NA	NA	NA	NA
chr2:4410143	chr2-4410143-allele69833-1274	INS	1273	NA	0.015128593040847202,0.03314121037463977,0.000992063492063492,0.016898608349900597,0.03578732106339468	0.000253818	NA	NA	NA	NA	NA	NA	NA	NA	NA	No	NA	HPRC,HGSVC,1KG-ONT	No	NA	NA	NA	NA	NA	NA
chr2:4410143	chr2-4410143-allele69802-1331	INS	1330	NA	0.0718608169440242,0.09798270893371758,0.251984126984127,0.14214711729622267,0.2116564417177914	0.045212	NA	NA	NA	NA	NA	NA	NA	NA	NA	No	NA	HPRC,HGSVC,1KG-ONT	No	NA	NA	NA	NA	NA	NA
chr2:4410143	chr2-4410143-allele69820-698	INS	697	NA	0.01588502269288956,0.002881844380403458,0.0,0.0,0.0	0.024855	NA	NA	NA	NA	NA	NA	NA	NA	NA	No	NA	HPRC,HGSVC,1KG-ONT	No	NA	NA	NA	NA	NA	NA
chr2:4410143	chr2-4410143-allele69829-3075	INS	3074	NA	0.00832072617246596,0.0,0.0,0.0,0.0	0.0150511	NA	NA	NA	NA	NA	NA	NA	NA	NA	No	NA	HPRC,HGSVC,1KG-ONT	No	NA	NA	NA	NA	NA	NA
chr2:4410143	chr2-4410143-allele69823-311	INS	310	NA	0.0037821482602118004,0.0,0.0,0.006958250497017893,0.003067484662576687	NA	NA	NA	NA	NA	NA	NA	NA	NA	NA	No	NA	HPRC,HGSVC,1KG-ONT	No	NA	NA	NA	NA	NA	NA
chr2:4410143	chr2-4410143-allele69814-1561	INS	1560	NA	0.0037821482602118004,0.0,0.0,0.0,0.0	0.00663171	NA	NA	NA	NA	NA	NA	NA	NA	NA	No	NA	HPRC,HGSVC,1KG-ONT	No	NA	NA	NA	NA	NA	NA
chr2:4410143	chr2-4410143-allele69845-1349	INS	1348	NA	0.0015128593040847202,0.0,0.000992063492063492,0.009940357852882704,0.0	NA	NA	NA	NA	NA	NA	NA	NA	NA	NA	No	NA	HPRC,HGSVC,1KG-ONT	No	NA	NA	NA	NA	NA	NA
chr2:4410143	chr2-4410143-allele69819-1103	INS	1102	NA	0.00832072617246596,0.001440922190201729,0.010912698412698412,0.0,0.0010224948875255625	0.00185285	NA	NA	NA	NA	NA	NA	NA	NA	NA	No	NA	HPRC,HGSVC,1KG-ONT	No	NA	NA	NA	NA	NA	NA
chr2:4410143	chr2-4410143-allele69847-1317	INS	1316	NA	0.0022692889561270802,0.0,0.000992063492063492,0.0,0.0	0.0019853	NA	NA	NA	NA	NA	NA	NA	NA	NA	No	NA	HPRC,HGSVC,1KG-ONT	No	NA	NA	NA	NA	NA	NA
chr2:4410143	chr2-4410143-allele69837-3185	INS	3184	NA	0.0015128593040847202,0.004322766570605188,0.0,0.008946322067594433,0.007157464212678937	0.00107567	NA	NA	NA	NA	NA	NA	NA	NA	NA	No	NA	HPRC,HGSVC,1KG-ONT	No	NA	NA	NA	NA	NA	NA
chr2:4410143	chr2-4410143-allele69816-966	INS	965	NA	0.00680786686838124,0.001440922190201729,0.0,0.009940357852882704,0.016359918200409	NA	NA	NA	NA	NA	NA	NA	NA	NA	NA	No	NA	HPRC,HGSVC,1KG-ONT	No	NA	NA	NA	NA	NA	NA
chr2:4410143	chr2-4410143-allele69808-291	INS	290	NA	0.037821482602118005,0.19020172910662825,0.16865079365079366,0.19483101391650098,0.12985685071574643	0.0706758	NA	NA	NA	NA	NA	NA	NA	NA	NA	No	NA	HPRC,HGSVC,1KG-ONT	No	NA	NA	NA	NA	NA	NA
chr2:4410143	chr2-4410143-allele69839-1133	INS	1132	NA	0.0015128593040847202,0.0,0.0,0.0,0.0	0.00234988	NA	NA	NA	NA	NA	NA	NA	NA	NA	No	NA	HPRC,HGSVC,1KG-ONT	No	NA	NA	NA	NA	NA	NA
chr2:4410143	chr2-4410143-allele69826-1613	INS	1612	NA	0.057488653555219364,0.004322766570605188,0.09722222222222222,0.0019880715705765406,0.05214723926380368	0.002277	NA	NA	NA	NA	NA	NA	NA	NA	NA	No	NA	HPRC,HGSVC,1KG-ONT	No	NA	NA	NA	NA	NA	NA
chr2:4410143	chr2-4410143-allele69832-2886	INS	2885	NA	0.0,0.0,0.0,0.0,0.00408997955010225	0.000224143	NA	NA	NA	NA	NA	NA	NA	NA	NA	No	NA	HPRC,HGSVC,1KG-ONT	No	NA	NA	NA	NA	NA	NA
chr2:4410143	chr2-4410143-allele69828-1737	INS	1736	NA	0.007564296520423601,0.0,0.0,0.0,0.0	0.0137297	NA	NA	NA	NA	NA	NA	NA	NA	NA	No	NA	HPRC,HGSVC,1KG-ONT	No	NA	NA	NA	NA	NA	NA
chr2:4410143	chr2-4410143-allele69835-3088	INS	3087	NA	0.02118003025718608,0.001440922190201729,0.0,0.0009940357852882703,0.002044989775051125	0.0306773	NA	NA	NA	NA	NA	NA	NA	NA	NA	No	NA	HPRC,HGSVC,1KG-ONT	No	NA	NA	NA	NA	NA	NA
chr2:4410143	chr2-4410143-allele69805-349	INS	348	NA	0.02798789712556732,0.001440922190201729,0.0,0.002982107355864811,0.0	0.0429102	NA	NA	NA	NA	NA	NA	NA	NA	NA	No	NA	HPRC,HGSVC,1KG-ONT	No	NA	NA	NA	NA	NA	NA
chr2:4410143	chr2-4410143-allele69817-493	INS	492	NA	0.0015128593040847202,0.0,0.0,0.0,0.0	0.00234988	NA	NA	NA	NA	NA	NA	NA	NA	NA	No	NA	HPRC,HGSVC	No	NA	NA	NA	NA	NA	NA
chr2:4410143	chr2-4410143-allele69812-1412	INS	1411	NA	0.0015128593040847202,0.0,0.0,0.0,0.0	0.00234988	NA	NA	NA	NA	NA	NA	NA	NA	NA	No	NA	HPRC,HGSVC,1KG-ONT	No	NA	NA	NA	NA	NA	NA
chr2:4410143	chr2-4410143-allele69840-985	INS	984	NA	0.0113464447806354,0.0,0.0,0.0,0.002044989775051125	0.0165128	NA	NA	NA	NA	NA	NA	NA	NA	NA	No	NA	HPRC,HGSVC,1KG-ONT	No	NA	NA	NA	NA	NA	NA
chr2:4410143	chr2-4410143-allele69842-211	INS	210	NA	0.00832072617246596,0.02881844380403458,0.041666666666666664,0.02882703777335984,0.03987730061349693	0.0125778	NA	NA	NA	NA	NA	NA	NA	NA	NA	No	NA	HPRC,HGSVC,1KG-ONT	No	NA	NA	NA	NA	NA	NA
chr2:4410143	chr2-4410143-allele69844-77	INS	76	NA	0.00680786686838124,0.0,0.0,0.0,0.0	0.0122007	NA	NA	NA	NA	NA	NA	NA	NA	NA	No	NA	HPRC	No	NA	NA	NA	NA	NA	NA
chr2:4410143	chr2-4410143-allele69827-2922	INS	2921	NA	0.0,0.0,0.000992063492063492,0.0,0.0	NA	NA	NA	NA	NA	NA	NA	NA	NA	NA	No	NA	HPRC,HGSVC,1KG-ONT	No	NA	NA	NA	NA	NA	NA
chr2:4410143	chr2-4410143-allele69821-864	INS	863	NA	0.04387291981845688,0.008645533141210375,0.001984126984126984,0.0,0.0010224948875255625	0.0620505	NA	NA	NA	NA	NA	NA	NA	NA	NA	No	NA	HPRC,HGSVC,1KG-ONT	No	NA	NA	NA	NA	NA	NA
chr2:4410143	chr2-4410143-allele69825-969	INS	968	NA	0.10136157337367625,0.021613832853025938,0.011904761904761904,0.03777335984095427,0.03783231083844581	0.0578223	NA	NA	NA	NA	NA	NA	NA	NA	NA	No	NA	HPRC,HGSVC,1KG-ONT	No	NA	NA	NA	NA	NA	NA
chr2:4410143	chr2-4410143-allele69841-331	INS	330	NA	0.0030257186081694403,0.0,0.0,0.0,0.0	0.00520636	NA	NA	NA	NA	NA	NA	NA	NA	NA	No	NA	HPRC,HGSVC,1KG-ONT	No	NA	NA	NA	NA	NA	NA
chr2:4410143	chr2-4410143-allele69838-2716	INS	2715	NA	0.012859304084720122,0.10806916426512968,0.10218253968253968,0.02385685884691849,0.05521472392638037	0.0299369	NA	NA	NA	NA	NA	NA	NA	NA	NA	No	NA	HPRC,HGSVC,1KG-ONT	No	NA	NA	NA	NA	NA	NA
chr2:4410143	chr2-4410143-allele69806-251	INS	250	NA	0.0007564296520423601,0.01585014409221902,0.00496031746031746,0.030815109343936383,0.009202453987730062	0.00868944	NA	NA	NA	NA	NA	NA	NA	NA	NA	No	NA	HPRC,HGSVC,1KG-ONT	No	NA	NA	NA	NA	NA	NA
chr2:4410143	chr2-4410143-allele69836-2763	INS	2762	NA	0.0,0.001440922190201729,0.0,0.0,0.0	NA	NA	NA	NA	NA	NA	NA	NA	NA	NA	No	NA	HPRC,HGSVC,1KG-ONT	No	NA	NA	NA	NA	NA	NA
chr2:4410143	chr2-4410143-allele69834-3406	INS	3405	NA	0.0,0.010086455331412104,0.0,0.016898608349900597,0.003067484662576687	0.00440407	NA	NA	NA	NA	NA	NA	NA	NA	NA	No	NA	HPRC,HGSVC,1KG-ONT	No	NA	NA	NA	NA	NA	NA
chr2:4410151	chr2-4410151-allele69849-1483	INS	1482	NA	0.07034795763993948,0.001440922190201729,0.010912698412698412,0.0,0.0	0.102291	NA	NA	NA	NA	NA	NA	NA	NA	NA	No	NA	HPRC,HGSVC,1KG-ONT	No	NA	NA	NA	NA	NA	NA
chr2:4410162	chr2-4410162-allele69853-915	INS	914	NA	0.0037821482602118004,0.0,0.0,0.0,0.0	0.00663171	NA	NA	NA	NA	NA	NA	NA	NA	NA	No	NA	HPRC,HGSVC,1KG-ONT	No	NA	NA	NA	NA	NA	NA
chr2:4410162	chr2-4410162-allele69851-342	INS	341	NA	0.0037821482602118004,0.02881844380403458,0.0,0.0,0.0	NA	NA	NA	NA	NA	NA	NA	NA	NA	NA	No	NA	HPRC,HGSVC,1KG-ONT	No	NA	NA	NA	NA	NA	NA
chr2:4410198	chr2-4410198-allele69857-1198	INS	1197	NA	0.0030257186081694403,0.0,0.0,0.0,0.0	0.00520636	NA	NA	NA	NA	NA	NA	NA	NA	NA	No	NA	HPRC,HGSVC,1KG-ONT	No	NA	NA	NA	NA	NA	NA
chr2:4417614	chr2-4417614-allele69929-1	DEL	52	NA	0.007564296520423601,0.0,0.0,0.0,0.0010224948875255625	0.0115415	NA	NA	NA	NA	NA	NA	NA	NA	NA	No	NA	HPRC	Yes	NA	NA	NA	NA	NA	NA
chr2:4417641	chr2-4417641-allele69932-213	INS	212	NA	0.006051437216338881,0.0,0.000992063492063492,0.0,0.0	0.00875367	NA	NA	NA	NA	NA	NA	NA	NA	NA	No	NA	HPRC,1KG-ONT	No	NA	NA	NA	NA	NA	NA
chr2:4417711	chr2-4417711-allele69947-103	INS	102	NA	0.0015128593040847202,0.0,0.018849206349206348,0.02186878727634195,0.010224948875255624	0.00659966	NA	NA	NA	NA	NA	NA	NA	NA	NA	No	NA	No	No	NA	NA	NA	NA	NA	NA
chr2:4417737	chr2-4417737-allele69954-193	INS	192	NA	0.0030257186081694403,0.0,0.0,0.0,0.0	0.00520636	NA	NA	NA	NA	NA	NA	NA	NA	NA	No	NA	HPRC,1KG-ONT	No	NA	NA	NA	NA	NA	NA
chr2:4449090	chr2-4449090-allele70264-1	DEL	166	NA	0.0022692889561270802,0.0,0.0,0.0,0.0	0.00377908	NA	NA	NA	NA	NA	NA	NA	NA	NA	No	NA	No	No	NA	NA	NA	NA	NA	NA
chr2:4449189	chr2-4449189-allele70274-111	INS	110	NA	0.0,0.007204610951008645,0.0,0.009940357852882704,0.006134969325153374	0.00331937	NA	NA	NA	NA	NA	NA	NA	NA	NA	No	NA	1KG-ONT	No	NA	NA	NA	NA	NA	NA
chr2:4449189	chr2-4449189-allele70275-1	DEL	82	NA	0.0022692889561270802,0.0,0.0,0.0,0.0	0.00343715	NA	NA	NA	NA	NA	NA	NA	NA	NA	No	NA	No	No	NA	NA	NA	NA	NA	NA
chr2:4449189	chr2-4449189-allele70273-55	INS	54	NA	0.007564296520423601,0.012968299711815562,0.022817460317460316,0.009940357852882704,0.005112474437627812	0.000595884	NA	NA	NA	NA	NA	NA	NA	NA	NA	No	NA	HPRC,HGSVC,1KG-ONT	No	NA	NA	NA	NA	NA	NA
chr2:4449227	chr2-4449227-allele70287-59	INS	58	NA	0.0,0.002881844380403458,0.0,0.003976143141153081,0.003067484662576687	0.00114796	NA	NA	NA	NA	NA	NA	NA	NA	NA	No	NA	HPRC,HGSVC,1KG-ONT	No	NA	NA	NA	NA	NA	NA
chr2:4449227	chr2-4449227-allele70283-85	INS	84	NA	0.006051437216338881,0.0,0.0,0.002982107355864811,0.006134969325153374	0.00141259	NA	NA	NA	NA	NA	NA	NA	NA	NA	No	NA	1KG-ONT	No	NA	NA	NA	NA	NA	NA
chr2:4449255	chr2-4449255-allele70293-85	INS	84	NA	0.0015128593040847202,0.0,0.0,0.0,0.0	0.00234988	NA	NA	NA	NA	NA	NA	NA	NA	NA	No	NA	1KG-ONT	No	NA	NA	NA	NA	NA	NA
chr2:4449380	chr2-4449380-allele70302-85	INS	84	NA	0.0,0.0,0.005952380952380952,0.0,0.0	0.000593574	NA	NA	NA	NA	NA	NA	NA	NA	NA	No	NA	1KG-ONT	No	NA	NA	NA	NA	NA	NA
chr2:4449380	chr2-4449380-allele70299-57	INS	56	NA	0.1664145234493192,0.1138328530259366,0.00496031746031746,0.16898608349900596,0.0408997955010225	0.0392592	NA	NA	NA	NA	NA	NA	NA	NA	NA	No	NA	HPRC,HGSVC,1KG-ONT	No	NA	NA	NA	NA	NA	NA
chr2:4452398	chr2-4452398-allele70375-781	INS	780	NA	0.0,0.002881844380403458,0.005952380952380952,0.0009940357852882703,0.0	0.0010336	NA	NA	NA	NA	NA	NA	NA	NA	NA	No	NA	HPRC,HGSVC,1KG-ONT	No	NA	NA	NA	NA	NA	NA
chr2:4452398	chr2-4452398-allele70364-781	INS	780	NA	0.0,0.005763688760806916,0.0,0.0,0.0	0.000224143	NA	NA	NA	NA	NA	NA	NA	NA	NA	No	NA	HPRC,HGSVC,1KG-ONT	No	NA	NA	NA	NA	NA	NA
chr2:4452398	chr2-4452398-allele70363-777	INS	776	NA	0.0007564296520423601,0.0,0.0,0.0,0.0	0.000918741	NA	NA	NA	NA	NA	NA	NA	NA	NA	No	NA	HPRC,HGSVC,1KG-ONT	No	NA	NA	NA	NA	NA	NA
chr2:4452398	chr2-4452398-allele70347-273	INS	272	NA	0.05068078668683813,0.005763688760806916,0.0,0.0,0.0	0.0830231	NA	NA	NA	NA	NA	NA	NA	NA	NA	No	NA	HPRC,HGSVC	No	NA	NA	NA	NA	NA	NA
chr2:4452398	chr2-4452398-allele70346-780	INS	779	NA	0.3827534039334342,0.4265129682997118,0.3005952380952381,0.4592445328031809,0.4498977505112474	0.000729296	NA	NA	NA	NA	NA	NA	NA	NA	NA	No	NA	HPRC,HGSVC,1KG-ONT	No	NA	NA	NA	NA	NA	NA
chr2:4452398	chr2-4452398-allele70359-763	INS	762	NA	0.0022692889561270802,0.005763688760806916,0.0,0.010934393638170975,0.002044989775051125	0.000177926	NA	NA	NA	NA	NA	NA	NA	NA	NA	No	NA	HPRC,HGSVC,1KG-ONT	No	NA	NA	NA	NA	NA	NA
chr2:4452398	chr2-4452398-allele70361-781	INS	780	NA	0.0,0.0,0.0,0.008946322067594433,0.0	0.00114796	NA	NA	NA	NA	NA	NA	NA	NA	NA	No	NA	HPRC,HGSVC,1KG-ONT	No	NA	NA	NA	NA	NA	NA
chr2:4452398	chr2-4452398-allele70365-781	INS	780	NA	0.00529500756429652,0.0,0.0,0.0,0.0	0.00947665	NA	NA	NA	NA	NA	NA	NA	NA	NA	No	NA	HPRC,HGSVC,1KG-ONT	No	NA	NA	NA	NA	NA	NA
chr2:4452398	chr2-4452398-allele70348-724	INS	723	NA	0.0007564296520423601,0.0,0.0,0.0,0.0	0.000918741	NA	NA	NA	NA	NA	NA	NA	NA	NA	No	NA	HPRC,HGSVC,1KG-ONT	No	NA	NA	NA	NA	NA	NA
chr2:4452398	chr2-4452398-allele70349-838	INS	837	NA	0.006051437216338881,0.002881844380403458,0.0,0.0,0.0	0.00707186	NA	NA	NA	NA	NA	NA	NA	NA	NA	No	NA	HPRC,HGSVC,1KG-ONT	No	NA	NA	NA	NA	NA	NA
chr2:4452398	chr2-4452398-allele70357-780	INS	779	NA	0.019667170953101363,0.001440922190201729,0.0,0.0,0.0	0.0338211	NA	NA	NA	NA	NA	NA	NA	NA	NA	No	NA	HPRC,HGSVC,1KG-ONT	No	NA	NA	NA	NA	NA	NA
chr2:4452398	chr2-4452398-allele70354-781	INS	780	NA	0.03328290468986384,0.0,0.0,0.0,0.0	0.0607371	NA	NA	NA	NA	NA	NA	NA	NA	NA	No	NA	HPRC,HGSVC,1KG-ONT	No	NA	NA	NA	NA	NA	NA
chr2:4452398	chr2-4452398-allele70352-781	INS	780	NA	0.01739788199697428,0.001440922190201729,0.0,0.002982107355864811,0.02147239263803681	0.0054095	NA	NA	NA	NA	NA	NA	NA	NA	NA	No	NA	HPRC,HGSVC,1KG-ONT	No	NA	NA	NA	NA	NA	NA
chr2:4452398	chr2-4452398-allele70366-781	INS	780	NA	0.0037821482602118004,0.01585014409221902,0.0,0.013916500994035786,0.003067484662576687	0.000537729	NA	NA	NA	NA	NA	NA	NA	NA	NA	No	NA	HPRC,HGSVC,1KG-ONT	No	NA	NA	NA	NA	NA	NA
chr2:4452398	chr2-4452398-allele70350-781	INS	780	NA	0.2859304084720121,0.20893371757925072,0.3740079365079365,0.1540755467196819,0.22903885480572597	0.0039575	NA	NA	NA	NA	NA	NA	NA	NA	NA	No	NA	HPRC,HGSVC,1KG-ONT	No	NA	NA	NA	NA	NA	NA
chr2:4452398	chr2-4452398-allele70355-784	INS	783	NA	0.023449319213313162,0.027377521613832854,0.07539682539682539,0.03876739562624255,0.04396728016359918	0.0070308	NA	NA	NA	NA	NA	NA	NA	NA	NA	No	NA	HPRC,HGSVC,1KG-ONT	No	NA	NA	NA	NA	NA	NA
chr2:4452398	chr2-4452398-allele70353-781	INS	780	NA	0.0045385779122541605,0.15273775216138327,0.09821428571428571,0.18588469184890655,0.1656441717791411	0.0999359	NA	NA	NA	NA	NA	NA	NA	NA	NA	No	NA	HPRC,HGSVC,1KG-ONT	No	NA	NA	NA	NA	NA	NA
chr2:4452398	chr2-4452398-allele70360-778	INS	777	NA	0.0015128593040847202,0.0,0.0,0.0,0.0	0.00234988	NA	NA	NA	NA	NA	NA	NA	NA	NA	No	NA	HPRC,HGSVC,1KG-ONT	No	NA	NA	NA	NA	NA	NA
chr2:4452398	chr2-4452398-allele70351-784	INS	783	NA	0.06278366111951589,0.001440922190201729,0.0,0.0009940357852882703,0.0	0.107969	NA	NA	NA	NA	NA	NA	NA	NA	NA	No	NA	HPRC,HGSVC,1KG-ONT	No	NA	NA	NA	NA	NA	NA
chr2:4452398	chr2-4452398-allele70374-780	INS	779	NA	0.0015128593040847202,0.0,0.0,0.0,0.0	0.00234988	NA	NA	NA	NA	NA	NA	NA	NA	NA	No	NA	HPRC,HGSVC,1KG-ONT	No	NA	NA	NA	NA	NA	NA
chr2:4452398	chr2-4452398-allele70368-753	INS	752	NA	0.0045385779122541605,0.0,0.0,0.0,0.0	0.00805514	NA	NA	NA	NA	NA	NA	NA	NA	NA	No	NA	HPRC,HGSVC,1KG-ONT	No	NA	NA	NA	NA	NA	NA
chr2:4452398	chr2-4452398-allele70356-781	INS	780	NA	0.04084720121028744,0.010086455331412104,0.0,0.02982107355864811,0.010224948875255624	0.0192246	NA	NA	NA	NA	NA	NA	NA	NA	NA	No	NA	HPRC,HGSVC,1KG-ONT	No	NA	NA	NA	NA	NA	NA
chr2:4452405	chr2-4452405-allele70376-928	INS	927	NA	0.4546142208774584,0.4884726224783862,0.498015873015873,0.4860834990059642,0.5940695296523517	0.00731757	NA	NA	NA	NA	NA	NA	NA	NA	NA	No	NA	HPRC,HGSVC,1KG-ONT	No	NA	NA	NA	NA	NA	NA
chr2:4470244	chr2-4470244-allele70628-157	INS	156	NA	0.2118003025718608,0.34870317002881845,0.503968253968254,0.45825049701789267,0.48568507157464214	0.116769	NA	NA	NA	NA	NA	NA	NA	NA	NA	No	NA	HPRC,HGSVC	Yes	NA	NA	NA	NA	NA	NA
chr2:4470279	chr2-4470279-allele70640-64	INS	63	NA	0.0007564296520423601,0.0,0.0,0.0009940357852882703,0.0010224948875255625	NA	NA	NA	NA	NA	NA	NA	NA	NA	NA	No	NA	HGSVC,1KG-ONT	Yes	NA	NA	NA	NA	NA	NA
chr2:4470316	chr2-4470316-allele70645-1	DEL	61	NA	0.01059001512859304,0.0,0.0,0.0,0.0	0.0193739	NA	NA	NA	NA	NA	NA	NA	NA	NA	No	NA	HPRC,HGSVC,1KG-ONT	No	NA	NA	NA	NA	NA	NA
chr2:4470337	chr2-4470337-allele70647-84	INS	83	NA	0.01361573373676248,0.007204610951008645,0.0,0.0,0.0	0.0157753	NA	NA	NA	NA	NA	NA	NA	NA	NA	No	NA	HGSVC,1KG-ONT	Yes	NA	NA	NA	NA	NA	NA
chr2:4470400	chr2-4470400-allele70649-183	INS	182	NA	0.0,0.004322766570605188,0.0,0.003976143141153081,0.0	0.000778337	NA	NA	NA	NA	NA	NA	NA	NA	NA	No	NA	HPRC,HGSVC	Yes	NA	NA	NA	NA	NA	NA
chr2:4511680	chr2-4511680-allele71002-295	INS	294	NA	0.0007564296520423601,0.01440922190201729,0.01488095238095238,0.02982107355864811,0.11758691206543967	0.0300714	NA	NA	NA	NA	NA	NA	NA	NA	NA	No	NA	HPRC,1KG-ONT	Yes	NA	NA	NA	NA	NA	NA
chr2:4566109	chr2-4566109-allele71756-1	DEL	51	NA	0.0907715582450832,0.001440922190201729,0.001984126984126984,0.0009940357852882703,0.0	0.150735	NA	NA	NA	NA	NA	NA	NA	NA	NA	No	NA	HPRC,HGSVC,1KG-ONT	No	NA	NA	NA	NA	NA	NA
chr2:4566113	chr2-4566113-allele71757-1	DEL	71	NA	0.01664145234493192,0.0446685878962536,0.06547619047619048,0.03777335984095427,0.05623721881390593	0.014275	NA	NA	NA	NA	NA	NA	NA	NA	NA	No	NA	HPRC,HGSVC,1KG-ONT	No	NA	NA	NA	NA	NA	NA
chr2:4566117	chr2-4566117-allele71758-1	DEL	67	NA	0.00529500756429652,0.010086455331412104,0.07242063492063493,0.003976143141153081,0.07464212678936605	0.0210816	NA	NA	NA	NA	NA	NA	NA	NA	NA	No	NA	HPRC,HGSVC,1KG-ONT	No	NA	NA	NA	NA	NA	NA
chr2:4566141	chr2-4566141-allele71778-1	DEL	56	NA	0.01739788199697428,0.012968299711815562,0.002976190476190476,0.032803180914512925,0.012269938650306749	NA	NA	NA	NA	NA	NA	NA	NA	NA	NA	No	NA	HPRC,HGSVC,1KG-ONT	No	NA	NA	NA	NA	NA	NA
chr2:4596986	chr2-4596986-allele72159-58	INS	57	NA	0.00680786686838124,0.0,0.0,0.0,0.0010224948875255625	0.0101459	NA	NA	NA	NA	NA	NA	NA	NA	NA	No	NA	No	Yes	NA	NA	NA	NA	NA	NA
chr2:4601328	chr2-4601328-allele72222-199	INS	198	NA	0.02723146747352496,0.027377521613832854,0.041666666666666664,0.061630218687872766,0.0081799591002045	0.000453341	NA	NA	NA	NA	NA	NA	NA	NA	NA	No	NA	HPRC	Yes	NA	NA	NA	NA	NA	NA
chr2:4601328	chr2-4601328-allele72226-265	INS	264	NA	0.0030257186081694403,0.0,0.0,0.0,0.0	0.00520636	NA	NA	NA	NA	NA	NA	NA	NA	NA	No	NA	HPRC,HGSVC,1KG-ONT	Yes	NA	NA	NA	NA	NA	NA
chr2:4601328	chr2-4601328-allele72225-133	INS	132	NA	0.018154311649016642,0.0,0.0,0.0,0.0	0.0333528	NA	NA	NA	NA	NA	NA	NA	NA	NA	No	NA	HPRC,HGSVC	Yes	NA	NA	NA	NA	NA	NA
chr2:4601328	chr2-4601328-allele72227-298	INS	297	NA	0.0,0.0,0.0,0.0,0.005112474437627812	0.000203029	NA	NA	NA	NA	NA	NA	NA	NA	NA	No	NA	HPRC,HGSVC,1KG-ONT	Yes	NA	NA	NA	NA	NA	NA
chr2:4601328	chr2-4601328-allele72223-232	INS	231	NA	0.018910741301059002,0.018731988472622477,0.06349206349206349,0.02286282306163022,0.0787321063394683	0.0102725	NA	NA	NA	NA	NA	NA	NA	NA	NA	No	NA	HPRC,HGSVC,1KG-ONT	Yes	NA	NA	NA	NA	NA	NA
chr2:4601328	chr2-4601328-allele72224-265	INS	264	NA	0.01059001512859304,0.010086455331412104,0.00496031746031746,0.0009940357852882703,0.019427402862985686	NA	NA	NA	NA	NA	NA	NA	NA	NA	NA	No	NA	HPRC,HGSVC,1KG-ONT	Yes	NA	NA	NA	NA	NA	NA
chr2:4601338	chr2-4601338-allele72253-628	INS	627	NA	0.0007564296520423601,0.018731988472622477,0.044642857142857144,0.02286282306163022,0.06032719836400818	0.0243314	NA	NA	NA	NA	NA	NA	NA	NA	NA	No	NA	HPRC,HGSVC,1KG-ONT	Yes	NA	NA	NA	NA	NA	NA
chr2:4601338	chr2-4601338-allele72237-562	INS	561	NA	0.006051437216338881,0.001440922190201729,0.000992063492063492,0.002982107355864811,0.0010224948875255625	0.00299231	NA	NA	NA	NA	NA	NA	NA	NA	NA	No	NA	HPRC,HGSVC,1KG-ONT	Yes	NA	NA	NA	NA	NA	NA
chr2:4601338	chr2-4601338-allele72251-628	INS	627	NA	0.0022692889561270802,0.0,0.0,0.0,0.0	0.00377908	NA	NA	NA	NA	NA	NA	NA	NA	NA	No	NA	HPRC,HGSVC,1KG-ONT	Yes	NA	NA	NA	NA	NA	NA
chr2:4601338	chr2-4601338-allele72250-628	INS	627	NA	0.0015128593040847202,0.004322766570605188,0.002976190476190476,0.002982107355864811,0.0	NA	NA	NA	NA	NA	NA	NA	NA	NA	NA	No	NA	HPRC,HGSVC,1KG-ONT	Yes	NA	NA	NA	NA	NA	NA
chr2:4601338	chr2-4601338-allele72229-67	INS	66	NA	0.11649016641452345,0.002881844380403458,0.0,0.0009940357852882703,0.0	0.193775	NA	NA	NA	NA	NA	NA	NA	NA	NA	No	NA	HPRC,HGSVC,1KG-ONT	Yes	NA	NA	NA	NA	NA	NA
chr2:4601338	chr2-4601338-allele72233-529	INS	528	NA	0.0015128593040847202,0.005763688760806916,0.0248015873015873,0.003976143141153081,0.03987730061349693	0.0104683	NA	NA	NA	NA	NA	NA	NA	NA	NA	No	NA	HPRC,HGSVC,1KG-ONT	Yes	NA	NA	NA	NA	NA	NA
chr2:4601338	chr2-4601338-allele72236-432	INS	431	NA	0.023449319213313162,0.012968299711815562,0.08432539682539683,0.015904572564612324,0.03680981595092025	0.00325636	NA	NA	NA	NA	NA	NA	NA	NA	NA	No	NA	HPRC,HGSVC,1KG-ONT	Yes	NA	NA	NA	NA	NA	NA
chr2:4601338	chr2-4601338-allele72254-694	INS	693	NA	0.0007564296520423601,0.0,0.013888888888888888,0.0,0.0	0.00103615	NA	NA	NA	NA	NA	NA	NA	NA	NA	No	NA	HPRC,HGSVC,1KG-ONT	Yes	NA	NA	NA	NA	NA	NA
chr2:4601338	chr2-4601338-allele72243-628	INS	627	NA	0.0007564296520423601,0.007204610951008645,0.010912698412698412,0.02286282306163022,0.014314928425357873	0.00813186	NA	NA	NA	NA	NA	NA	NA	NA	NA	No	NA	HPRC,HGSVC,1KG-ONT	Yes	NA	NA	NA	NA	NA	NA
chr2:4601338	chr2-4601338-allele72234-661	INS	660	NA	0.015128593040847202,0.15561959654178675,0.10416666666666667,0.22564612326043737,0.11554192229038855	0.0846315	NA	NA	NA	NA	NA	NA	NA	NA	NA	No	NA	HPRC,HGSVC,1KG-ONT	Yes	NA	NA	NA	NA	NA	NA
chr2:4601338	chr2-4601338-allele72230-331	INS	330	NA	0.0030257186081694403,0.0,0.0,0.0,0.0	0.00520636	NA	NA	NA	NA	NA	NA	NA	NA	NA	No	NA	HPRC,HGSVC,1KG-ONT	Yes	NA	NA	NA	NA	NA	NA
chr2:4601338	chr2-4601338-allele72255-529	INS	528	NA	0.0,0.0,0.016865079365079364,0.008946322067594433,0.028629856850715747	0.00940314	NA	NA	NA	NA	NA	NA	NA	NA	NA	No	NA	HPRC,HGSVC,1KG-ONT	Yes	NA	NA	NA	NA	NA	NA
chr2:4601338	chr2-4601338-allele72241-199	INS	198	NA	0.009077155824508321,0.0,0.0,0.0,0.0	0.0165556	NA	NA	NA	NA	NA	NA	NA	NA	NA	No	NA	HPRC	Yes	NA	NA	NA	NA	NA	NA
chr2:4601338	chr2-4601338-allele72260-661	INS	660	NA	0.0022692889561270802,0.0,0.0,0.0,0.0	0.00377908	NA	NA	NA	NA	NA	NA	NA	NA	NA	No	NA	HPRC,HGSVC,1KG-ONT	Yes	NA	NA	NA	NA	NA	NA
chr2:4601338	chr2-4601338-allele72246-661	INS	660	NA	0.0,0.0,0.003968253968253968,0.0,0.0	0.000224143	NA	NA	NA	NA	NA	NA	NA	NA	NA	No	NA	HPRC,HGSVC,1KG-ONT	Yes	NA	NA	NA	NA	NA	NA
chr2:4601338	chr2-4601338-allele72262-661	INS	660	NA	0.0007564296520423601,0.0,0.013888888888888888,0.0009940357852882703,0.0	0.00101695	NA	NA	NA	NA	NA	NA	NA	NA	NA	No	NA	HPRC,HGSVC,1KG-ONT	Yes	NA	NA	NA	NA	NA	NA
chr2:4601338	chr2-4601338-allele72244-661	INS	660	NA	0.012102874432677761,0.0,0.0,0.0,0.0	0.0221846	NA	NA	NA	NA	NA	NA	NA	NA	NA	No	NA	HPRC,HGSVC,1KG-ONT	Yes	NA	NA	NA	NA	NA	NA
chr2:4601338	chr2-4601338-allele72239-496	INS	495	NA	0.0007564296520423601,0.004322766570605188,0.007936507936507936,0.0,0.0	0.000353522	NA	NA	NA	NA	NA	NA	NA	NA	NA	No	NA	HPRC,HGSVC,1KG-ONT	Yes	NA	NA	NA	NA	NA	NA
chr2:4601338	chr2-4601338-allele72256-463	INS	462	NA	0.0,0.007204610951008645,0.0,0.010934393638170975,0.0	0.00237831	NA	NA	NA	NA	NA	NA	NA	NA	NA	No	NA	HPRC,HGSVC,1KG-ONT	Yes	NA	NA	NA	NA	NA	NA
chr2:4601338	chr2-4601338-allele72252-727	INS	726	NA	0.0,0.002881844380403458,0.0,0.05168986083499006,0.002044989775051125	0.00963185	NA	NA	NA	NA	NA	NA	NA	NA	NA	No	NA	HPRC,HGSVC,1KG-ONT	Yes	NA	NA	NA	NA	NA	NA
chr2:4601338	chr2-4601338-allele72261-562	INS	561	NA	0.0022692889561270802,0.0,0.0,0.0,0.0	0.00377908	NA	NA	NA	NA	NA	NA	NA	NA	NA	No	NA	HPRC,HGSVC,1KG-ONT	Yes	NA	NA	NA	NA	NA	NA
chr2:4601338	chr2-4601338-allele72235-595	INS	594	NA	0.0015128593040847202,0.0,0.0,0.0,0.0	0.00234988	NA	NA	NA	NA	NA	NA	NA	NA	NA	No	NA	HPRC,HGSVC,1KG-ONT	Yes	NA	NA	NA	NA	NA	NA
chr2:4601338	chr2-4601338-allele72231-133	INS	132	NA	0.02193645990922844,0.01440922190201729,0.001984126984126984,0.0009940357852882703,0.012269938650306749	0.0101181	NA	NA	NA	NA	NA	NA	NA	NA	NA	No	NA	HPRC,HGSVC	Yes	NA	NA	NA	NA	NA	NA
chr2:4601338	chr2-4601338-allele72248-463	INS	462	NA	0.0007564296520423601,0.001440922190201729,0.0,0.002982107355864811,0.0	NA	NA	NA	NA	NA	NA	NA	NA	NA	NA	No	NA	HPRC,HGSVC,1KG-ONT	Yes	NA	NA	NA	NA	NA	NA
chr2:4601338	chr2-4601338-allele72249-595	INS	594	NA	0.0015128593040847202,0.01585014409221902,0.007936507936507936,0.017892644135188866,0.02044989775051125	0.00776236	NA	NA	NA	NA	NA	NA	NA	NA	NA	No	NA	HPRC,HGSVC,1KG-ONT	Yes	NA	NA	NA	NA	NA	NA
chr2:4601338	chr2-4601338-allele72228-166	INS	165	NA	0.07639939485627836,0.008645533141210375,0.0,0.0,0.0	0.123114	NA	NA	NA	NA	NA	NA	NA	NA	NA	No	NA	HPRC,HGSVC	Yes	NA	NA	NA	NA	NA	NA
chr2:4601338	chr2-4601338-allele72238-627	INS	626	NA	0.01361573373676248,0.001440922190201729,0.0,0.0,0.0	0.0227299	NA	NA	NA	NA	NA	NA	NA	NA	NA	No	NA	HPRC,HGSVC,1KG-ONT	Yes	NA	NA	NA	NA	NA	NA
chr2:4601338	chr2-4601338-allele72257-595	INS	594	NA	0.00680786686838124,0.0,0.0,0.0,0.0	0.0123139	NA	NA	NA	NA	NA	NA	NA	NA	NA	No	NA	HPRC,HGSVC,1KG-ONT	Yes	NA	NA	NA	NA	NA	NA
chr2:4601338	chr2-4601338-allele72242-496	INS	495	NA	0.0007564296520423601,0.020172910662824207,0.0,0.02982107355864811,0.02044989775051125	0.0101626	NA	NA	NA	NA	NA	NA	NA	NA	NA	No	NA	HPRC,HGSVC,1KG-ONT	Yes	NA	NA	NA	NA	NA	NA
chr2:4601577	chr2-4601577-allele72280-93	INS	92	NA	0.0007564296520423601,0.0,0.0,0.0,0.0	0.000918741	NA	NA	NA	NA	NA	NA	NA	NA	NA	No	NA	HPRC,HGSVC,1KG-ONT	No	NA	NA	NA	NA	NA	NA
chr2:4601577	chr2-4601577-allele72279-70	INS	69	NA	0.0,0.0,0.0,0.003976143141153081,0.0	0.000224143	NA	NA	NA	NA	NA	NA	NA	NA	NA	No	NA	HPRC,HGSVC,1KG-ONT	No	NA	NA	NA	NA	NA	NA
chr2:4601868	chr2-4601868-allele72297-61	INS	60	NA	0.29046898638426627,0.2420749279538905,0.5238095238095238,0.38866799204771374,0.549079754601227	0.0449998	NA	NA	NA	NA	NA	NA	NA	NA	NA	No	NA	HGSVC,1KG-ONT	Yes	NA	NA	NA	NA	NA	NA
chr2:4601961	chr2-4601961-allele72345-213	INS	212	NA	0.0,0.0,0.0,0.0,0.022494887525562373	0.00331959	NA	NA	NA	NA	NA	NA	NA	NA	NA	No	NA	HPRC,HGSVC,1KG-ONT	No	NA	NA	NA	NA	NA	NA
chr2:4601961	chr2-4601961-allele72339-257	INS	256	NA	0.0,0.002881844380403458,0.0,0.0,0.0	NA	NA	NA	NA	NA	NA	NA	NA	NA	NA	No	NA	HPRC,HGSVC,1KG-ONT	No	NA	NA	NA	NA	NA	NA
chr2:4601961	chr2-4601961-allele72314-235	INS	234	NA	0.0015128593040847202,0.0,0.0,0.0,0.0	0.00234988	NA	NA	NA	NA	NA	NA	NA	NA	NA	No	NA	HPRC,HGSVC,1KG-ONT	No	NA	NA	NA	NA	NA	NA
chr2:4601961	chr2-4601961-allele72319-223	INS	222	NA	0.07866868381240545,0.004322766570605188,0.0,0.0,0.0	0.132722	NA	NA	NA	NA	NA	NA	NA	NA	NA	No	NA	HPRC,HGSVC,1KG-ONT	No	NA	NA	NA	NA	NA	NA
chr2:4601961	chr2-4601961-allele72315-267	INS	266	NA	0.10514372163388805,0.002881844380403458,0.010912698412698412,0.006958250497017893,0.0081799591002045	0.134934	NA	NA	NA	NA	NA	NA	NA	NA	NA	No	NA	HPRC,HGSVC,1KG-ONT	No	NA	NA	NA	NA	NA	NA
chr2:4601961	chr2-4601961-allele72318-218	INS	217	NA	0.0015128593040847202,0.0,0.026785714285714284,0.010934393638170975,0.016359918200409	0.00719127	NA	NA	NA	NA	NA	NA	NA	NA	NA	No	NA	HPRC,HGSVC,1KG-ONT	No	NA	NA	NA	NA	NA	NA
chr2:4601961	chr2-4601961-allele72316-182	INS	181	NA	0.0,0.0,0.0,0.0,0.002044989775051125	NA	NA	NA	NA	NA	NA	NA	NA	NA	NA	No	NA	HPRC,HGSVC,1KG-ONT	No	NA	NA	NA	NA	NA	NA
chr2:4601961	chr2-4601961-allele72313-188	INS	187	NA	0.060514372163388806,0.1930835734870317,0.11805555555555555,0.3190854870775348,0.130879345603272	0.0611376	NA	NA	NA	NA	NA	NA	NA	NA	NA	No	NA	HPRC,HGSVC,1KG-ONT	No	NA	NA	NA	NA	NA	NA
chr2:4601961	chr2-4601961-allele72322-217	INS	216	NA	0.0045385779122541605,0.0,0.0,0.003976143141153081,0.0	0.00247593	NA	NA	NA	NA	NA	NA	NA	NA	NA	No	NA	HPRC,HGSVC,1KG-ONT	No	NA	NA	NA	NA	NA	NA
chr2:4601961	chr2-4601961-allele72338-181	INS	180	NA	0.0,0.0,0.006944444444444444,0.0,0.0	0.000778337	NA	NA	NA	NA	NA	NA	NA	NA	NA	No	NA	HPRC,HGSVC,1KG-ONT	No	NA	NA	NA	NA	NA	NA
chr2:4601961	chr2-4601961-allele72325-188	INS	187	NA	0.0022692889561270802,0.0,0.0,0.0,0.0	0.00377908	NA	NA	NA	NA	NA	NA	NA	NA	NA	No	NA	HPRC,HGSVC,1KG-ONT	No	NA	NA	NA	NA	NA	NA
chr2:4601961	chr2-4601961-allele72321-234	INS	233	NA	0.0,0.01729106628242075,0.000992063492063492,0.020874751491053677,0.002044989775051125	0.00609325	NA	NA	NA	NA	NA	NA	NA	NA	NA	No	NA	HPRC,HGSVC,1KG-ONT	No	NA	NA	NA	NA	NA	NA
chr2:4601961	chr2-4601961-allele72327-234	INS	233	NA	0.0015128593040847202,0.0,0.0,0.0,0.0	0.00234988	NA	NA	NA	NA	NA	NA	NA	NA	NA	No	NA	HPRC,HGSVC,1KG-ONT	No	NA	NA	NA	NA	NA	NA
chr2:4601961	chr2-4601961-allele72330-232	INS	231	NA	0.0007564296520423601,0.01729106628242075,0.0,0.006958250497017893,0.0	0.00191774	NA	NA	NA	NA	NA	NA	NA	NA	NA	No	NA	HPRC,HGSVC,1KG-ONT	No	NA	NA	NA	NA	NA	NA
chr2:4601961	chr2-4601961-allele72331-263	INS	262	NA	0.0022692889561270802,0.0,0.008928571428571428,0.0,0.005112474437627812	NA	NA	NA	NA	NA	NA	NA	NA	NA	NA	No	NA	HPRC,HGSVC,1KG-ONT	No	NA	NA	NA	NA	NA	NA
chr2:4601961	chr2-4601961-allele72320-232	INS	231	NA	0.018154311649016642,0.001440922190201729,0.0,0.0,0.0	0.0310849	NA	NA	NA	NA	NA	NA	NA	NA	NA	No	NA	HPRC,HGSVC,1KG-ONT	No	NA	NA	NA	NA	NA	NA
chr2:4601961	chr2-4601961-allele72323-235	INS	234	NA	0.0030257186081694403,0.03025936599423631,0.1111111111111111,0.019880715705765408,0.06646216768916155	0.0357532	NA	NA	NA	NA	NA	NA	NA	NA	NA	No	NA	HPRC,HGSVC,1KG-ONT	No	NA	NA	NA	NA	NA	NA
chr2:4601961	chr2-4601961-allele72335-233	INS	232	NA	0.0015128593040847202,0.004322766570605188,0.03670634920634921,0.002982107355864811,0.010224948875255624	0.00700695	NA	NA	NA	NA	NA	NA	NA	NA	NA	No	NA	HPRC,HGSVC,1KG-ONT	No	NA	NA	NA	NA	NA	NA
chr2:4601961	chr2-4601961-allele72333-235	INS	234	NA	0.0,0.0,0.0,0.0,0.002044989775051125	NA	NA	NA	NA	NA	NA	NA	NA	NA	NA	No	NA	HPRC,HGSVC,1KG-ONT	No	NA	NA	NA	NA	NA	NA
chr2:4601961	chr2-4601961-allele72312-259	INS	258	NA	0.0794251134644478,0.04610951008645533,0.07142857142857142,0.005964214711729622,0.1032719836400818	0.00356361	NA	NA	NA	NA	NA	NA	NA	NA	NA	No	NA	HPRC,HGSVC,1KG-ONT	No	NA	NA	NA	NA	NA	NA
chr2:4601961	chr2-4601961-allele72329-233	INS	232	NA	0.0,0.0,0.0,0.002982107355864811,0.0	NA	NA	NA	NA	NA	NA	NA	NA	NA	NA	No	NA	HPRC,HGSVC,1KG-ONT	No	NA	NA	NA	NA	NA	NA
chr2:4601961	chr2-4601961-allele72326-217	INS	216	NA	0.006051437216338881,0.0,0.0,0.0,0.0	0.0108963	NA	NA	NA	NA	NA	NA	NA	NA	NA	No	NA	HPRC,HGSVC,1KG-ONT	No	NA	NA	NA	NA	NA	NA
chr2:4601961	chr2-4601961-allele72332-265	INS	264	NA	0.0007564296520423601,0.001440922190201729,0.010912698412698412,0.018886679920477135,0.027607361963190184	0.00895639	NA	NA	NA	NA	NA	NA	NA	NA	NA	No	NA	HPRC,HGSVC,1KG-ONT	No	NA	NA	NA	NA	NA	NA
chr2:4601961	chr2-4601961-allele72324-257	INS	256	NA	0.00680786686838124,0.004322766570605188,0.0,0.0,0.0	0.00697365	NA	NA	NA	NA	NA	NA	NA	NA	NA	No	NA	HPRC,HGSVC,1KG-ONT	No	NA	NA	NA	NA	NA	NA
chr2:4601961	chr2-4601961-allele72317-241	INS	240	NA	0.0037821482602118004,0.0,0.0,0.0,0.0	0.00642696	NA	NA	NA	NA	NA	NA	NA	NA	NA	No	NA	HPRC,HGSVC,1KG-ONT	No	NA	NA	NA	NA	NA	NA
chr2:4604040	chr2-4604040-allele72399-1	DEL	2315	NA	0.04236006051437216,0.001440922190201729,0.0,0.0,0.0	0.0746199	NA	NA	NA	NA	NA	NA	NA	NA	NA	No	ID=chr2_4604295_4604327;MOTIFS=AC;STRUC=(AC)n,ID=chr2_4605857_4605865;MOTIFS=TTTC;STRUC=(TTTC)n	HPRC,HGSVC,1KG-ONT	Yes	NA	NA	NA	NA	NA	NA
chr2:4612586	chr2-4612586-allele72547-75	INS	74	NA	0.024205748865355523,0.07060518731988473,0.18154761904761904,0.13618290258449303,0.12167689161554192	0.0600269	NA	NA	NA	NA	NA	NA	NA	NA	NA	No	NA	HPRC,HGSVC,1KG-ONT	Yes	NA	NA	NA	NA	NA	NA
chr2:4612586	chr2-4612586-allele72565-211	INS	210	NA	0.00680786686838124,0.0,0.0,0.0,0.0	0.0123139	NA	NA	NA	NA	NA	NA	NA	NA	NA	No	NA	HPRC,HGSVC,1KG-ONT	Yes	NA	NA	NA	NA	NA	NA
chr2:4612586	chr2-4612586-allele72549-69	INS	68	NA	0.00529500756429652,0.001440922190201729,0.0,0.0,0.0	0.00736694	NA	NA	NA	NA	NA	NA	NA	NA	NA	No	NA	HPRC,HGSVC,1KG-ONT	Yes	NA	NA	NA	NA	NA	NA
chr2:4612586	chr2-4612586-allele72552-107	INS	106	NA	0.0045385779122541605,0.0,0.0,0.0,0.0	0.00805514	NA	NA	NA	NA	NA	NA	NA	NA	NA	No	NA	No	Yes	NA	NA	NA	NA	NA	NA
chr2:4612586	chr2-4612586-allele72567-73	INS	72	NA	0.00680786686838124,0.001440922190201729,0.0,0.0,0.0	0.0101459	NA	NA	NA	NA	NA	NA	NA	NA	NA	No	NA	HPRC,HGSVC,1KG-ONT	Yes	NA	NA	NA	NA	NA	NA
chr2:4612586	chr2-4612586-allele72562-75	INS	74	NA	0.009833585476550681,0.001440922190201729,0.0,0.0,0.0	0.0157378	NA	NA	NA	NA	NA	NA	NA	NA	NA	No	NA	HPRC,HGSVC,1KG-ONT	Yes	NA	NA	NA	NA	NA	NA
chr2:4612586	chr2-4612586-allele72550-243	INS	242	NA	0.0030257186081694403,0.0,0.0,0.0,0.0	0.00520636	NA	NA	NA	NA	NA	NA	NA	NA	NA	No	NA	HPRC,HGSVC,1KG-ONT	Yes	NA	NA	NA	NA	NA	NA
chr2:4612586	chr2-4612586-allele72548-219	INS	218	NA	0.1043872919818457,0.024495677233429394,0.007936507936507936,0.019880715705765408,0.014314928425357873	0.0967421	NA	NA	NA	NA	NA	NA	NA	NA	NA	No	NA	HPRC,HGSVC,1KG-ONT	Yes	NA	NA	NA	NA	NA	NA
chr2:4612591	chr2-4612591-allele72581-67	INS	66	NA	0.006051437216338881,0.0,0.0,0.0,0.0	0.0108963	NA	NA	NA	NA	NA	NA	NA	NA	NA	No	NA	HPRC,HGSVC,1KG-ONT	Yes	NA	NA	NA	NA	NA	NA
chr2:4612602	chr2-4612602-allele72585-179	INS	178	NA	0.00680786686838124,0.001440922190201729,0.0,0.0,0.0	0.0101459	NA	NA	NA	NA	NA	NA	NA	NA	NA	No	NA	HPRC,HGSVC,1KG-ONT	Yes	NA	NA	NA	NA	NA	NA
chr2:4633902	chr2-4633902-allele72901-1	DEL	417	NA	0.015128593040847202,0.0,0.0,0.0,0.0	0.0277332	NA	NA	NA	NA	NA	NA	NA	NA	NA	No	NA	No	Yes	NA	NA	NA	NA	NA	NA
chr2:4733701	chr2-4733701-allele73508-1	DEL	6065	0.940832	0.7284417549167927,0.9582132564841499,0.9940476190476191,0.974155069582505,0.9723926380368099	0.306277	NA	NA	NA	NA	NA	NA	NA	NA	enhancer	No	NA	HPRC,HGSVC,1KG-ONT	Yes	NA	Adolescent idiopathic scoliosis(LINC01249 - RNU6-649P, rs825941, 8E-10, 0.7903580446153755)	Acquired hypothyroidism(5.87%, 11.90%, 0.46, [0.28;0.77], 0.004332),Allergic rhinitis(20.13%, 27.38%, 0.67, [0.48;0.94], 0.023914),Carpal tunnel syndrome(11.91%, 6.35%, 2.0, [1.14;3.51], 0.013408),Cataract(3.86%, 7.94%, 0.47, [0.25;0.86], 0.01657),Chronic kidney disease stage 3(5.87%, 2.38%, 2.56, [1.06;6.16], 0.034462),Essential hypertension(48.32%, 58.33%, 0.67, [0.5;0.9], 0.008501),Gastritis(7.72%, 3.97%, 2.02, [1.01;4.08], 0.048946),Hypothyroidism(6.54%, 11.51%, 0.54, [0.33;0.89], 0.018479),Incipient senile cataract(0.84%, 2.78%, 0.3, [0.09;0.94], 0.04971),Polyneuropathy due to diabetes mellitus(2.35%, 0.40%, 6.04, [0.79;46.16], 0.049389),Rheumatoid arthritis(2.01%, 5.16%, 0.38, [0.17;0.84], 0.023682),Steatosis of liver(6.21%, 2.78%, 2.32, [1.02;5.27], 0.041976)	NA	NA	NA
chr2:4834302	chr2-4834302-allele74560-1	DEL	5992	NA	0.0,0.01585014409221902,0.050595238095238096,0.0019880715705765406,0.0	0.0113149	NA	NA	NA	NA	NA	NA	NA	NA	NA	No	NA	HPRC	No	NA	NA	NA	NA	NA	NA
chr2:4853461	chr2-4853461-allele74717-1	DEL	57	NA	0.0045385779122541605,0.0,0.0,0.0,0.0	0.00805514	NA	NA	NA	NA	NA	NA	NA	NA	NA	No	NA	No	Yes	NA	NA	NA	NA	NA	NA
chr2:4966482	chr2-4966482-allele76095-117	INS	116	NA	0.014372163388804841,0.0,0.0,0.0,0.0	0.0263867	NA	NA	NA	NA	NA	NA	NA	NA	NA	No	NA	HPRC,HGSVC,1KG-ONT	Yes	NA	NA	NA	NA	NA	NA
chr2:4966482	chr2-4966482-allele76097-96	INS	95	NA	0.009077155824508321,0.0,0.0,0.0,0.0	0.0165556	NA	NA	NA	NA	NA	NA	NA	NA	NA	No	NA	HPRC,HGSVC,1KG-ONT	Yes	NA	NA	NA	NA	NA	NA
chr2:4966482	chr2-4966482-allele76096-95	INS	94	NA	0.12934947049924356,0.005763688760806916,0.0,0.002982107355864811,0.0	0.206549	NA	NA	NA	NA	NA	NA	NA	NA	NA	No	NA	HPRC,HGSVC,1KG-ONT	Yes	NA	NA	NA	NA	NA	NA
chr2:4966485	chr2-4966485-allele76099-51	INS	50	NA	0.14069591527987896,0.005763688760806916,0.0,0.002982107355864811,0.0	0.223955	NA	NA	NA	NA	NA	NA	NA	NA	NA	No	NA	HPRC	Yes	NA	NA	NA	NA	NA	NA
chr2:4969594	chr2-4969594-allele76202-97	INS	96	NA	0.039334341906202726,0.10230547550432277,0.44246031746031744,0.09443339960238568,0.26993865030674846	0.120158	NA	NA	NA	NA	NA	NA	NA	NA	NA	No	NA	HPRC,HGSVC,1KG-ONT	No	NA	NA	NA	NA	NA	NA
chr2:4969594	chr2-4969594-allele76213-61	INS	60	NA	0.0,0.001440922190201729,0.0,0.0,0.0	NA	NA	NA	NA	NA	NA	NA	NA	NA	NA	No	NA	No	No	NA	NA	NA	NA	NA	NA
chr2:4974105	chr2-4974105-allele76263-568	INS	567	NA	0.018910741301059002,0.002881844380403458,0.007936507936507936,0.0,0.00408997955010225	0.0141221	NA	NA	NA	NA	NA	NA	NA	NA	NA	No	NA	HPRC,HGSVC,1KG-ONT	Yes	NA	NA	NA	NA	NA	NA
chr2:4974143	chr2-4974143-allele76264-337	INS	336	NA	0.0007564296520423601,0.0,0.000992063492063492,0.0,0.0	NA	NA	NA	NA	NA	NA	NA	NA	NA	NA	No	NA	HPRC,1KG-ONT	Yes	NA	NA	NA	NA	NA	NA
chr2:4974148	chr2-4974148-allele76288-551	INS	550	NA	0.014372163388804841,0.001440922190201729,0.0,0.0,0.0	0.0241257	NA	NA	NA	NA	NA	NA	NA	NA	NA	No	NA	HPRC,HGSVC,1KG-ONT	Yes	NA	NA	NA	NA	NA	NA
chr2:4974148	chr2-4974148-allele76295-626	INS	625	NA	0.0,0.0,0.0,0.0009940357852882703,0.0	NA	NA	NA	NA	NA	NA	NA	NA	NA	NA	No	NA	HPRC,HGSVC,1KG-ONT	Yes	NA	NA	NA	NA	NA	NA
chr2:4974148	chr2-4974148-allele76289-540	INS	539	NA	0.0022692889561270802,0.0,0.0,0.0,0.0	0.00377908	NA	NA	NA	NA	NA	NA	NA	NA	NA	No	NA	HPRC,HGSVC,1KG-ONT	Yes	NA	NA	NA	NA	NA	NA
chr2:4974148	chr2-4974148-allele76269-448	INS	447	NA	0.02118003025718608,0.0,0.0,0.0,0.0	0.0388924	NA	NA	NA	NA	NA	NA	NA	NA	NA	No	NA	HPRC,HGSVC,1KG-ONT	Yes	NA	NA	NA	NA	NA	NA
chr2:4974148	chr2-4974148-allele76281-551	INS	550	NA	0.0,0.021613832853025938,0.14384920634920634,0.005964214711729622,0.04805725971370143	0.03944	NA	NA	NA	NA	NA	NA	NA	NA	NA	No	NA	HPRC,HGSVC,1KG-ONT	Yes	NA	NA	NA	NA	NA	NA
chr2:4974148	chr2-4974148-allele76280-619	INS	618	NA	0.0037821482602118004,0.010086455331412104,0.0,0.015904572564612324,0.00408997955010225	0.000445366	NA	NA	NA	NA	NA	NA	NA	NA	NA	No	NA	HPRC,HGSVC,1KG-ONT	Yes	NA	NA	NA	NA	NA	NA
chr2:4974148	chr2-4974148-allele76283-544	INS	543	NA	0.0007564296520423601,0.0,0.0,0.0,0.0	0.000918741	NA	NA	NA	NA	NA	NA	NA	NA	NA	No	NA	HPRC,HGSVC,1KG-ONT	Yes	NA	NA	NA	NA	NA	NA
chr2:4974148	chr2-4974148-allele76275-619	INS	618	NA	0.03328290468986384,0.004322766570605188,0.0,0.0009940357852882703,0.0	0.0523532	NA	NA	NA	NA	NA	NA	NA	NA	NA	No	NA	HPRC,HGSVC,1KG-ONT	Yes	NA	NA	NA	NA	NA	NA
chr2:4974148	chr2-4974148-allele76277-494	INS	493	NA	0.024962178517397883,0.001440922190201729,0.0,0.0,0.0	0.0435145	NA	NA	NA	NA	NA	NA	NA	NA	NA	No	NA	HPRC,HGSVC,1KG-ONT	Yes	NA	NA	NA	NA	NA	NA
chr2:4974148	chr2-4974148-allele76268-480	INS	479	NA	0.018154311649016642,0.0,0.0,0.0,0.0	0.0333528	NA	NA	NA	NA	NA	NA	NA	NA	NA	No	NA	HPRC,HGSVC,1KG-ONT	Yes	NA	NA	NA	NA	NA	NA
chr2:4974148	chr2-4974148-allele76286-619	INS	618	NA	0.0007564296520423601,0.0,0.0,0.0,0.0	0.000918741	NA	NA	NA	NA	NA	NA	NA	NA	NA	No	NA	HPRC,HGSVC,1KG-ONT	Yes	NA	NA	NA	NA	NA	NA
chr2:4974148	chr2-4974148-allele76265-535	INS	534	NA	0.12178517397881997,0.008645533141210375,0.008928571428571428,0.0019880715705765406,0.023517382413087935	0.145102	NA	NA	NA	NA	NA	NA	NA	NA	NA	No	NA	HPRC,HGSVC,1KG-ONT	Yes	NA	NA	NA	NA	NA	NA
chr2:4974148	chr2-4974148-allele76282-541	INS	540	NA	0.007564296520423601,0.0,0.0,0.0,0.0	0.0137297	NA	NA	NA	NA	NA	NA	NA	NA	NA	No	NA	HPRC,HGSVC,1KG-ONT	Yes	NA	NA	NA	NA	NA	NA
chr2:4974148	chr2-4974148-allele76270-573	INS	572	NA	0.0,0.005763688760806916,0.0496031746031746,0.007952286282306162,0.02556237218813906	0.0155693	NA	NA	NA	NA	NA	NA	NA	NA	NA	No	NA	HPRC,HGSVC,1KG-ONT	Yes	NA	NA	NA	NA	NA	NA
chr2:4974148	chr2-4974148-allele76276-544	INS	543	NA	0.0113464447806354,0.0,0.0,0.0,0.0	0.0207802	NA	NA	NA	NA	NA	NA	NA	NA	NA	No	NA	HPRC,HGSVC,1KG-ONT	Yes	NA	NA	NA	NA	NA	NA
chr2:4974148	chr2-4974148-allele76271-636	INS	635	NA	0.007564296520423601,0.01729106628242075,0.0,0.003976143141153081,0.010224948875255624	NA	NA	NA	NA	NA	NA	NA	NA	NA	NA	No	NA	HPRC,HGSVC,1KG-ONT	Yes	NA	NA	NA	NA	NA	NA
chr2:4974148	chr2-4974148-allele76278-544	INS	543	NA	0.012859304084720122,0.0,0.0,0.0,0.0	0.0235872	NA	NA	NA	NA	NA	NA	NA	NA	NA	No	NA	HPRC,HGSVC,1KG-ONT	Yes	NA	NA	NA	NA	NA	NA
chr2:4974148	chr2-4974148-allele76274-619	INS	618	NA	0.009833585476550681,0.06340057636887608,0.002976190476190476,0.02385685884691849,0.028629856850715747	0.00605768	NA	NA	NA	NA	NA	NA	NA	NA	NA	No	NA	HPRC,HGSVC,1KG-ONT	Yes	NA	NA	NA	NA	NA	NA
chr2:4974148	chr2-4974148-allele76266-355	INS	354	NA	0.0015128593040847202,0.0,0.0,0.0,0.0	0.00234988	NA	NA	NA	NA	NA	NA	NA	NA	NA	No	NA	HPRC,HGSVC,1KG-ONT	Yes	NA	NA	NA	NA	NA	NA
chr2:4974148	chr2-4974148-allele76267-626	INS	625	NA	0.5695915279878971,0.7334293948126801,0.5595238095238095,0.8687872763419483,0.6717791411042945	0.0408174	NA	NA	NA	NA	NA	NA	NA	NA	NA	No	NA	HPRC,HGSVC,1KG-ONT	Yes	NA	NA	NA	NA	NA	NA
chr2:4974148	chr2-4974148-allele76285-448	INS	447	NA	0.0007564296520423601,0.0,0.0,0.0,0.0	0.000918741	NA	NA	NA	NA	NA	NA	NA	NA	NA	No	NA	HPRC,HGSVC,1KG-ONT	Yes	NA	NA	NA	NA	NA	NA
chr2:4974148	chr2-4974148-allele76284-626	INS	625	NA	0.0007564296520423601,0.0,0.0,0.0,0.0	0.000918741	NA	NA	NA	NA	NA	NA	NA	NA	NA	No	NA	HPRC,HGSVC,1KG-ONT	Yes	NA	NA	NA	NA	NA	NA
chr2:4974148	chr2-4974148-allele76279-619	INS	618	NA	0.0030257186081694403,0.0,0.000992063492063492,0.0,0.0	0.00328379	NA	NA	NA	NA	NA	NA	NA	NA	NA	No	NA	HPRC,HGSVC,1KG-ONT	Yes	NA	NA	NA	NA	NA	NA
chr2:4990817	chr2-4990817-allele76523-325	INS	324	NA	0.0030257186081694403,0.0,0.0,0.0,0.0	0.00520636	NA	NA	NA	NA	NA	NA	NA	NA	NA	No	NA	No	Yes	NA	NA	NA	NA	NA	NA
chr2:4997281	chr2-4997281-allele76606-1	DEL	2219	NA	0.04311649016641452,0.0,0.0,0.0,0.0	0.0781568	NA	NA	NA	NA	NA	NA	NA	NA	NA	No	NA	HPRC,HGSVC,1KG-ONT	Yes	NA	NA	NA	NA	NA	NA
chr2:4997346	chr2-4997346-allele76608-1	DEL	589	NA	0.00529500756429652,0.001440922190201729,0.0,0.0019880715705765406,0.0	0.00451357	NA	NA	NA	NA	NA	NA	NA	NA	NA	No	NA	No	Yes	NA	NA	NA	NA	NA	NA
chr2:5022589	chr2-5022589-allele76985-748	INS	747	NA	0.0,0.0,0.0,0.0,0.003067484662576687	NA	NA	NA	NA	NA	NA	NA	NA	NA	NA	No	NA	HPRC,HGSVC,1KG-ONT	No	NA	NA	NA	NA	NA	NA
chr2:5022592	chr2-5022592-allele76988-1012	INS	1011	NA	0.0,0.01440922190201729,0.03273809523809524,0.003976143141153081,0.003067484662576687	0.00865058	NA	NA	NA	NA	NA	NA	NA	NA	NA	No	NA	HPRC,HGSVC,1KG-ONT	No	NA	NA	NA	NA	NA	NA
chr2:5022592	chr2-5022592-allele76987-301	INS	300	NA	0.0022692889561270802,0.0,0.0,0.0,0.0081799591002045	NA	NA	NA	NA	NA	NA	NA	NA	NA	NA	No	NA	HPRC,HGSVC,1KG-ONT	No	NA	NA	NA	NA	NA	NA
chr2:5022592	chr2-5022592-allele76993-2425	INS	2424	NA	0.0,0.002881844380403458,0.0,0.0,0.0010224948875255625	3.94758e-05	NA	NA	NA	NA	NA	NA	NA	NA	NA	No	NA	HPRC,HGSVC,1KG-ONT	No	NA	NA	NA	NA	NA	NA
chr2:5022592	chr2-5022592-allele76990-3007	INS	3006	NA	0.0,0.0,0.006944444444444444,0.0,0.0	0.000631316	NA	NA	NA	NA	NA	NA	NA	NA	NA	No	NA	HPRC,HGSVC,1KG-ONT	No	NA	NA	NA	NA	NA	NA
chr2:5022592	chr2-5022592-allele76994-691	INS	690	NA	0.0,0.0,0.00992063492063492,0.003976143141153081,0.0	0.00207258	NA	NA	NA	NA	NA	NA	NA	NA	NA	No	NA	HPRC,HGSVC,1KG-ONT	No	NA	NA	NA	NA	NA	NA
chr2:5022592	chr2-5022592-allele76986-331	INS	330	NA	0.0007564296520423601,0.0,0.0,0.0,0.002044989775051125	NA	NA	NA	NA	NA	NA	NA	NA	NA	NA	No	NA	HPRC,HGSVC	No	NA	NA	NA	NA	NA	NA
chr2:5022592	chr2-5022592-allele76992-4831	INS	4830	NA	0.009077155824508321,0.0,0.00992063492063492,0.0,0.0	0.00410899	NA	NA	NA	NA	NA	NA	NA	NA	NA	No	NA	HPRC,HGSVC,1KG-ONT	No	NA	NA	NA	NA	NA	NA
chr2:5022592	chr2-5022592-allele77004-808	INS	807	NA	0.0,0.0,0.013888888888888888,0.0,0.0010224948875255625	0.0022576	NA	NA	NA	NA	NA	NA	NA	NA	NA	No	NA	HPRC,HGSVC,1KG-ONT	No	NA	NA	NA	NA	NA	NA
chr2:5022592	chr2-5022592-allele76991-3503	INS	3502	NA	0.0,0.001440922190201729,0.020833333333333332,0.0019880715705765406,0.0	0.00388133	NA	NA	NA	NA	NA	NA	NA	NA	NA	No	NA	HPRC,HGSVC	No	NA	NA	NA	NA	NA	NA
chr2:5022592	chr2-5022592-allele76995-631	INS	630	NA	0.0,0.0,0.0,0.003976143141153081,0.007157464212678937	0.00142414	NA	NA	NA	NA	NA	NA	NA	NA	NA	No	NA	HPRC,HGSVC,1KG-ONT	No	NA	NA	NA	NA	NA	NA
chr2:5022592	chr2-5022592-allele76989-1159	INS	1158	NA	0.0,0.005763688760806916,0.000992063492063492,0.012922465208747515,0.0010224948875255625	0.00299801	NA	NA	NA	NA	NA	NA	NA	NA	NA	No	NA	HPRC,HGSVC,1KG-ONT	No	NA	NA	NA	NA	NA	NA
chr2:5022592	chr2-5022592-allele77001-124	INS	123	NA	0.0,0.004322766570605188,0.0,0.0,0.0010224948875255625	0.000224143	NA	NA	NA	NA	NA	NA	NA	NA	NA	No	NA	HPRC,HGSVC,1KG-ONT	No	NA	NA	NA	NA	NA	NA
chr2:5022592	chr2-5022592-allele77006-1279	INS	1278	NA	0.0,0.0,0.0,0.0019880715705765406,0.0	NA	NA	NA	NA	NA	NA	NA	NA	NA	NA	No	NA	HPRC,HGSVC,1KG-ONT	No	NA	NA	NA	NA	NA	NA
chr2:5022592	chr2-5022592-allele76997-385	INS	384	NA	0.0,0.0,0.015873015873015872,0.0009940357852882703,0.006134969325153374	0.0036046	NA	NA	NA	NA	NA	NA	NA	NA	NA	No	NA	HPRC,HGSVC,1KG-ONT	No	NA	NA	NA	NA	NA	NA
chr2:5022595	chr2-5022595-allele77007-5105	INS	5104	NA	0.0015128593040847202,0.0,0.0,0.0,0.0	0.00234988	NA	NA	NA	NA	NA	NA	NA	NA	NA	No	NA	HPRC,HGSVC,1KG-ONT	No	NA	NA	NA	NA	NA	NA
chr2:5022609	chr2-5022609-allele77012-388	INS	387	NA	0.0015128593040847202,0.0,0.0,0.0,0.0	0.00234988	NA	NA	NA	NA	NA	NA	NA	NA	NA	No	NA	HPRC,HGSVC,1KG-ONT	No	NA	NA	NA	NA	NA	NA
chr2:5022609	chr2-5022609-allele77009-577	INS	576	NA	0.0007564296520423601,0.005763688760806916,0.0,0.0,0.006134969325153374	0.000360376	NA	NA	NA	NA	NA	NA	NA	NA	NA	No	NA	HPRC,HGSVC,1KG-ONT	No	NA	NA	NA	NA	NA	NA
chr2:5022609	chr2-5022609-allele77022-61	INS	60	NA	0.0015128593040847202,0.0,0.0,0.0,0.0	0.00183645	NA	NA	NA	NA	NA	NA	NA	NA	NA	No	NA	HPRC,HGSVC,1KG-ONT	No	NA	NA	NA	NA	NA	NA
chr2:5022609	chr2-5022609-allele77015-805	INS	804	NA	0.0007564296520423601,0.001440922190201729,0.000992063492063492,0.004970178926441352,0.028629856850715747	0.00476941	NA	NA	NA	NA	NA	NA	NA	NA	NA	No	NA	HPRC,HGSVC,1KG-ONT	No	NA	NA	NA	NA	NA	NA
chr2:5022609	chr2-5022609-allele77018-1237	INS	1236	NA	0.0045385779122541605,0.005763688760806916,0.01984126984126984,0.0,0.0	NA	NA	NA	NA	NA	NA	NA	NA	NA	NA	No	NA	HPRC,HGSVC,1KG-ONT	No	NA	NA	NA	NA	NA	NA
chr2:5022609	chr2-5022609-allele77011-1408	INS	1407	NA	0.01664145234493192,0.0,0.0,0.0,0.0010224948875255625	0.0283054	NA	NA	NA	NA	NA	NA	NA	NA	NA	No	NA	HPRC,HGSVC,1KG-ONT	No	NA	NA	NA	NA	NA	NA
chr2:5022609	chr2-5022609-allele77013-895	INS	894	NA	0.0007564296520423601,0.005763688760806916,0.006944444444444444,0.0,0.03374233128834356	0.00639334	NA	NA	NA	NA	NA	NA	NA	NA	NA	No	NA	HPRC,HGSVC	No	NA	NA	NA	NA	NA	NA
chr2:5022609	chr2-5022609-allele77010-547	INS	546	NA	0.0,0.01729106628242075,0.013888888888888888,0.002982107355864811,0.0010224948875255625	0.00503679	NA	NA	NA	NA	NA	NA	NA	NA	NA	No	NA	HPRC,HGSVC,1KG-ONT	No	NA	NA	NA	NA	NA	NA
chr2:5022609	chr2-5022609-allele77016-1309	INS	1308	NA	0.0007564296520423601,0.001440922190201729,0.0248015873015873,0.006958250497017893,0.003067484662576687	0.00498262	NA	NA	NA	NA	NA	NA	NA	NA	NA	No	NA	HPRC,HGSVC,1KG-ONT	No	NA	NA	NA	NA	NA	NA
chr2:5022609	chr2-5022609-allele77019-1	DEL	90	NA	0.0045385779122541605,0.001440922190201729,0.0,0.0,0.0	0.00598883	NA	NA	NA	NA	NA	NA	NA	NA	NA	No	NA	HPRC,HGSVC,1KG-ONT	No	NA	NA	NA	NA	NA	NA
chr2:5022609	chr2-5022609-allele77026-637	INS	636	NA	0.0,0.0,0.0,0.0,0.003067484662576687	3.94758e-05	NA	NA	NA	NA	NA	NA	NA	NA	NA	No	NA	HPRC,HGSVC,1KG-ONT	No	NA	NA	NA	NA	NA	NA
chr2:5022609	chr2-5022609-allele77020-1	DEL	150	NA	0.0015128593040847202,0.0,0.0,0.0,0.0	0.00234988	NA	NA	NA	NA	NA	NA	NA	NA	NA	No	NA	HPRC	No	NA	NA	NA	NA	NA	NA
chr2:5022609	chr2-5022609-allele77017-1581	INS	1580	NA	0.0007564296520423601,0.004322766570605188,0.0,0.002982107355864811,0.0	NA	NA	NA	NA	NA	NA	NA	NA	NA	NA	No	NA	HPRC,HGSVC,1KG-ONT	No	NA	NA	NA	NA	NA	NA
chr2:5022609	chr2-5022609-allele77014-1831	INS	1830	NA	0.006051437216338881,0.005763688760806916,0.0,0.015904572564612324,0.0010224948875255625	NA	NA	NA	NA	NA	NA	NA	NA	NA	NA	No	NA	HPRC,HGSVC,1KG-ONT	No	NA	NA	NA	NA	NA	NA
chr2:5022625	chr2-5022625-allele77040-2275	INS	2274	NA	0.0022692889561270802,0.0,0.02976190476190476,0.008946322067594433,0.006134969325153374	0.00459539	NA	NA	NA	NA	NA	NA	NA	NA	NA	No	NA	HPRC,HGSVC,1KG-ONT	No	NA	NA	NA	NA	NA	NA
chr2:5022625	chr2-5022625-allele77039-457	INS	456	NA	0.0037821482602118004,0.0,0.0,0.0009940357852882703,0.005112474437627812	0.000545845	NA	NA	NA	NA	NA	NA	NA	NA	NA	No	NA	HPRC,HGSVC,1KG-ONT	No	NA	NA	NA	NA	NA	NA
chr2:5022625	chr2-5022625-allele77041-88	INS	87	NA	0.0,0.0,0.0,0.003976143141153081,0.0	0.000224143	NA	NA	NA	NA	NA	NA	NA	NA	NA	No	NA	HPRC,HGSVC,1KG-ONT	No	NA	NA	NA	NA	NA	NA
chr2:5022639	chr2-5022639-allele77042-973	INS	972	NA	0.0015128593040847202,0.0,0.007936507936507936,0.0,0.0010224948875255625	NA	NA	NA	NA	NA	NA	NA	NA	NA	NA	No	NA	HPRC,HGSVC,1KG-ONT	No	NA	NA	NA	NA	NA	NA
chr2:5022639	chr2-5022639-allele77043-443	INS	442	NA	0.0022692889561270802,0.001440922190201729,0.000992063492063492,0.0,0.0	0.000980669	NA	NA	NA	NA	NA	NA	NA	NA	NA	No	NA	HPRC,HGSVC,1KG-ONT	No	NA	NA	NA	NA	NA	NA
chr2:5022639	chr2-5022639-allele77046-1906	INS	1905	NA	0.0,0.0,0.0,0.0,0.006134969325153374	0.000593574	NA	NA	NA	NA	NA	NA	NA	NA	NA	No	NA	HPRC,HGSVC,1KG-ONT	No	NA	NA	NA	NA	NA	NA
chr2:5022655	chr2-5022655-allele77048-1648	INS	1647	NA	0.0037821482602118004,0.0,0.001984126984126984,0.0,0.007157464212678937	NA	NA	NA	NA	NA	NA	NA	NA	NA	NA	No	NA	HPRC,HGSVC,1KG-ONT	No	NA	NA	NA	NA	NA	NA
chr2:5022669	chr2-5022669-allele77063-121	INS	120	NA	0.0007564296520423601,0.0,0.0,0.0,0.0	0.000918741	NA	NA	NA	NA	NA	NA	NA	NA	NA	No	NA	HPRC,HGSVC,1KG-ONT	Yes	NA	NA	NA	NA	NA	NA
chr2:5022669	chr2-5022669-allele77052-5490	INS	5489	NA	0.0,0.0,0.000992063492063492,0.002982107355864811,0.005112474437627812	0.00114796	NA	NA	NA	NA	NA	NA	NA	NA	NA	No	NA	HPRC,HGSVC,1KG-ONT	No	NA	NA	NA	NA	NA	NA
chr2:5022669	chr2-5022669-allele77050-61	INS	60	NA	0.0022692889561270802,0.001440922190201729,0.0,0.0,0.0	0.0019853	NA	NA	NA	NA	NA	NA	NA	NA	NA	No	NA	HPRC,HGSVC,1KG-ONT	Yes	NA	NA	NA	NA	NA	NA
chr2:5022669	chr2-5022669-allele77051-823	INS	822	NA	0.00529500756429652,0.0,0.0,0.0009940357852882703,0.0	0.00736694	NA	NA	NA	NA	NA	NA	NA	NA	NA	No	NA	HPRC,HGSVC,1KG-ONT	No	NA	NA	NA	NA	NA	NA
chr2:5022669	chr2-5022669-allele77053-358	INS	357	NA	0.0007564296520423601,0.007204610951008645,0.005952380952380952,0.0009940357852882703,0.0	0.000455453	NA	NA	NA	NA	NA	NA	NA	NA	NA	No	NA	HPRC,HGSVC,1KG-ONT	Yes	NA	NA	NA	NA	NA	NA
chr2:5022669	chr2-5022669-allele77062-91	INS	90	NA	0.0007564296520423601,0.0,0.0,0.0,0.0	0.000918741	NA	NA	NA	NA	NA	NA	NA	NA	NA	No	NA	HPRC,HGSVC,1KG-ONT	Yes	NA	NA	NA	NA	NA	NA
chr2:5022669	chr2-5022669-allele77055-1991	INS	1990	NA	0.0007564296520423601,0.0,0.0,0.0,0.0	0.000918741	NA	NA	NA	NA	NA	NA	NA	NA	NA	No	NA	HPRC,HGSVC,1KG-ONT	No	NA	NA	NA	NA	NA	NA
chr2:5022699	chr2-5022699-allele77073-391	INS	390	NA	0.0007564296520423601,0.0,0.0,0.0,0.0	0.000918741	NA	NA	NA	NA	NA	NA	NA	NA	NA	No	NA	HPRC,HGSVC,1KG-ONT	Yes	NA	NA	NA	NA	NA	NA
chr2:5022699	chr2-5022699-allele77069-2606	INS	2605	NA	0.0030257186081694403,0.0,0.012896825396825396,0.005964214711729622,0.010224948875255624	0.00124796	NA	NA	NA	NA	NA	NA	NA	NA	NA	No	NA	HPRC,HGSVC,1KG-ONT	No	NA	NA	NA	NA	NA	NA
chr2:5022699	chr2-5022699-allele77075-388	INS	387	NA	0.0,0.0,0.00496031746031746,0.0,0.005112474437627812	0.00112696	NA	NA	NA	NA	NA	NA	NA	NA	NA	No	NA	HPRC,HGSVC,1KG-ONT	Yes	NA	NA	NA	NA	NA	NA
chr2:5022699	chr2-5022699-allele77078-481	INS	480	NA	0.0,0.0,0.0,0.0,0.0010224948875255625	NA	NA	NA	NA	NA	NA	NA	NA	NA	NA	No	NA	HPRC,HGSVC,1KG-ONT	Yes	NA	NA	NA	NA	NA	NA
chr2:5022712	chr2-5022712-allele77080-118	INS	117	NA	0.0037821482602118004,0.0,0.0,0.0,0.0	0.00663171	NA	NA	NA	NA	NA	NA	NA	NA	NA	No	NA	HPRC,HGSVC,1KG-ONT	Yes	NA	NA	NA	NA	NA	NA
chr2:5022712	chr2-5022712-allele77079-4102	INS	4101	NA	0.012859304084720122,0.001440922190201729,0.040674603174603176,0.0019880715705765406,0.005112474437627812	NA	NA	NA	NA	NA	NA	NA	NA	NA	NA	No	NA	HPRC,HGSVC	No	NA	NA	NA	NA	NA	NA
chr2:5022712	chr2-5022712-allele77082-58	INS	57	NA	0.0,0.004322766570605188,0.0,0.007952286282306162,0.0010224948875255625	0.00170264	NA	NA	NA	NA	NA	NA	NA	NA	NA	No	NA	HPRC,HGSVC,1KG-ONT	Yes	NA	NA	NA	NA	NA	NA
chr2:5022712	chr2-5022712-allele77083-64	INS	63	NA	0.0,0.0,0.0,0.0,0.005112474437627812	0.000408842	NA	NA	NA	NA	NA	NA	NA	NA	NA	No	NA	HPRC,HGSVC,1KG-ONT	Yes	NA	NA	NA	NA	NA	NA
chr2:5022715	chr2-5022715-allele77084-655	INS	654	NA	0.0,0.0,0.007936507936507936,0.0,0.0010224948875255625	0.00114796	NA	NA	NA	NA	NA	NA	NA	NA	NA	No	NA	HPRC,HGSVC,1KG-ONT	No	NA	NA	NA	NA	NA	NA
chr2:5022728	chr2-5022728-allele77086-956	INS	955	NA	0.0,0.0,0.007936507936507936,0.0,0.0010224948875255625	0.00114796	NA	NA	NA	NA	NA	NA	NA	NA	NA	No	NA	HPRC,HGSVC,1KG-ONT	No	NA	NA	NA	NA	NA	NA
chr2:5022729	chr2-5022729-allele77089-1	DEL	60	NA	0.02042360060514372,0.005763688760806916,0.0,0.003976143141153081,0.0	0.023166	NA	NA	NA	NA	NA	NA	NA	NA	NA	No	NA	HGSVC	No	NA	NA	NA	NA	NA	NA
chr2:5022729	chr2-5022729-allele77093-658	INS	657	NA	0.0,0.0,0.000992063492063492,0.0,0.0	NA	NA	NA	NA	NA	NA	NA	NA	NA	NA	No	NA	HPRC,HGSVC,1KG-ONT	No	NA	NA	NA	NA	NA	NA
chr2:5022729	chr2-5022729-allele77090-1	DEL	120	NA	0.015128593040847202,0.011527377521613832,0.00992063492063492,0.0009940357852882703,0.0	0.005907	NA	NA	NA	NA	NA	NA	NA	NA	NA	No	NA	HPRC,HGSVC,1KG-ONT	No	NA	NA	NA	NA	NA	NA
chr2:5022729	chr2-5022729-allele77095-916	INS	915	NA	0.0007564296520423601,0.0,0.0,0.0,0.0	0.000918741	NA	NA	NA	NA	NA	NA	NA	NA	NA	No	NA	HPRC,HGSVC	No	NA	NA	NA	NA	NA	NA
chr2:5022740	chr2-5022740-allele77096-2891	INS	2890	NA	0.0,0.0,0.000992063492063492,0.0,0.0	NA	NA	NA	NA	NA	NA	NA	NA	NA	NA	No	NA	HPRC,HGSVC,1KG-ONT	No	NA	NA	NA	NA	NA	NA
chr2:5022742	chr2-5022742-allele77097-88	INS	87	NA	0.0015128593040847202,0.0,0.0,0.0,0.0	0.00183645	NA	NA	NA	NA	NA	NA	NA	NA	NA	No	NA	HPRC,HGSVC,1KG-ONT	Yes	NA	NA	NA	NA	NA	NA
chr2:5022742	chr2-5022742-allele77098-115	INS	114	NA	0.0007564296520423601,0.0,0.0,0.0,0.0	0.000918741	NA	NA	NA	NA	NA	NA	NA	NA	NA	No	NA	HPRC,HGSVC,1KG-ONT	Yes	NA	NA	NA	NA	NA	NA
chr2:5022745	chr2-5022745-allele77100-58	INS	57	NA	0.02118003025718608,0.001440922190201729,0.0,0.004970178926441352,0.0	0.0273464	NA	NA	NA	NA	NA	NA	NA	NA	NA	No	NA	HPRC,HGSVC,1KG-ONT	Yes	NA	NA	NA	NA	NA	NA
chr2:5022745	chr2-5022745-allele77101-547	INS	546	NA	0.0022692889561270802,0.001440922190201729,0.0,0.003976143141153081,0.003067484662576687	NA	NA	NA	NA	NA	NA	NA	NA	NA	NA	No	NA	HPRC,HGSVC,1KG-ONT	Yes	NA	NA	NA	NA	NA	NA
chr2:5022754	chr2-5022754-allele77108-121	INS	120	NA	0.0007564296520423601,0.0,0.000992063492063492,0.0,0.0	NA	NA	NA	NA	NA	NA	NA	NA	NA	NA	No	NA	HPRC,HGSVC,1KG-ONT	Yes	NA	NA	NA	NA	NA	NA
chr2:5022758	chr2-5022758-allele77111-5095	INS	5094	NA	0.0007564296520423601,0.0,0.0,0.0,0.0	0.000918741	NA	NA	NA	NA	NA	NA	NA	NA	NA	No	NA	HPRC,HGSVC,1KG-ONT	No	NA	NA	NA	NA	NA	NA
chr2:5022759	chr2-5022759-allele77120-571	INS	570	NA	0.0,0.0,0.0,0.0,0.0010224948875255625	NA	NA	NA	NA	NA	NA	NA	NA	NA	NA	No	NA	HPRC,HGSVC,1KG-ONT	No	NA	NA	NA	NA	NA	NA
chr2:5022759	chr2-5022759-allele77114-121	INS	120	NA	0.0,0.0,0.0,0.0019880715705765406,0.0	NA	NA	NA	NA	NA	NA	NA	NA	NA	NA	No	NA	HPRC,HGSVC,1KG-ONT	Yes	NA	NA	NA	NA	NA	NA
chr2:5022759	chr2-5022759-allele77113-499	INS	498	NA	0.0,0.0,0.0,0.0,0.0010224948875255625	NA	NA	NA	NA	NA	NA	NA	NA	NA	NA	No	NA	HPRC,HGSVC,1KG-ONT	Yes	NA	NA	NA	NA	NA	NA
chr2:5022759	chr2-5022759-allele77123-91	INS	90	NA	0.0,0.0,0.000992063492063492,0.0,0.0	NA	NA	NA	NA	NA	NA	NA	NA	NA	NA	No	NA	HPRC,HGSVC,1KG-ONT	Yes	NA	NA	NA	NA	NA	NA
chr2:5022772	chr2-5022772-allele77130-94	INS	93	NA	0.0,0.005763688760806916,0.01984126984126984,0.0,0.0	0.00392424	NA	NA	NA	NA	NA	NA	NA	NA	NA	No	NA	HPRC,HGSVC,1KG-ONT	Yes	NA	NA	NA	NA	NA	NA
chr2:5022775	chr2-5022775-allele77133-121	INS	120	NA	0.0007564296520423601,0.0,0.0,0.0,0.0	0.000918741	NA	NA	NA	NA	NA	NA	NA	NA	NA	No	NA	HPRC,HGSVC,1KG-ONT	Yes	NA	NA	NA	NA	NA	NA
chr2:5022782	chr2-5022782-allele77137-487	INS	486	NA	0.0022692889561270802,0.0,0.0,0.0,0.0	0.00377908	NA	NA	NA	NA	NA	NA	NA	NA	NA	No	NA	HPRC,HGSVC,1KG-ONT	Yes	NA	NA	NA	NA	NA	NA
chr2:5022789	chr2-5022789-allele77144-211	INS	210	NA	0.0,0.0,0.0,0.003976143141153081,0.0	0.000224143	NA	NA	NA	NA	NA	NA	NA	NA	NA	No	NA	HPRC,HGSVC,1KG-ONT	Yes	NA	NA	NA	NA	NA	NA
chr2:5022789	chr2-5022789-allele77146-835	INS	834	NA	0.0,0.0,0.0,0.0009940357852882703,0.0	NA	NA	NA	NA	NA	NA	NA	NA	NA	NA	No	NA	HPRC,HGSVC,1KG-ONT	No	NA	NA	NA	NA	NA	NA
chr2:5022819	chr2-5022819-allele77163-91	INS	90	NA	0.0045385779122541605,0.004322766570605188,0.0,0.002982107355864811,0.005112474437627812	NA	NA	NA	NA	NA	NA	NA	NA	NA	NA	No	NA	HPRC,HGSVC,1KG-ONT	Yes	NA	NA	NA	NA	NA	NA
chr2:5022819	chr2-5022819-allele77162-241	INS	240	NA	0.0022692889561270802,0.0,0.0248015873015873,0.0019880715705765406,0.0	0.00159958	NA	NA	NA	NA	NA	NA	NA	NA	NA	No	NA	HPRC,HGSVC,1KG-ONT	Yes	NA	NA	NA	NA	NA	NA
chr2:5022819	chr2-5022819-allele77168-61	INS	60	NA	0.009077155824508321,0.0,0.0,0.0,0.0	0.0165556	NA	NA	NA	NA	NA	NA	NA	NA	NA	No	NA	HPRC,HGSVC,1KG-ONT	Yes	NA	NA	NA	NA	NA	NA
chr2:5022819	chr2-5022819-allele77164-211	INS	210	NA	0.0,0.0,0.006944444444444444,0.0009940357852882703,0.0	0.000963133	NA	NA	NA	NA	NA	NA	NA	NA	NA	No	NA	HPRC,HGSVC,1KG-ONT	Yes	NA	NA	NA	NA	NA	NA
chr2:5022819	chr2-5022819-allele77165-529	INS	528	NA	0.0,0.005763688760806916,0.0,0.0,0.0	0.000224143	NA	NA	NA	NA	NA	NA	NA	NA	NA	No	NA	HPRC,HGSVC,1KG-ONT	Yes	NA	NA	NA	NA	NA	NA
chr2:5022819	chr2-5022819-allele77172-121	INS	120	NA	0.0,0.0,0.0,0.0,0.003067484662576687	NA	NA	NA	NA	NA	NA	NA	NA	NA	NA	No	NA	HPRC,HGSVC,1KG-ONT	Yes	NA	NA	NA	NA	NA	NA
chr2:5022821	chr2-5022821-allele77176-805	INS	804	NA	0.0015128593040847202,0.007204610951008645,0.002976190476190476,0.0,0.0	NA	NA	NA	NA	NA	NA	NA	NA	NA	NA	No	NA	HPRC,HGSVC,1KG-ONT	No	NA	NA	NA	NA	NA	NA
chr2:5022821	chr2-5022821-allele77177-202	INS	201	NA	0.0030257186081694403,0.0,0.0,0.0,0.0	0.00520636	NA	NA	NA	NA	NA	NA	NA	NA	NA	No	NA	HPRC,HGSVC,1KG-ONT	Yes	NA	NA	NA	NA	NA	NA
chr2:5022821	chr2-5022821-allele77175-229	INS	228	NA	0.0045385779122541605,0.005763688760806916,0.0,0.0,0.0010224948875255625	0.00179551	NA	NA	NA	NA	NA	NA	NA	NA	NA	No	NA	HPRC,HGSVC,1KG-ONT	Yes	NA	NA	NA	NA	NA	NA
chr2:5022821	chr2-5022821-allele77178-292	INS	291	NA	0.0015128593040847202,0.0,0.0,0.0009940357852882703,0.0	0.00077342	NA	NA	NA	NA	NA	NA	NA	NA	NA	No	NA	HPRC,HGSVC,1KG-ONT	Yes	NA	NA	NA	NA	NA	NA
chr2:5022835	chr2-5022835-allele77187-55	INS	54	NA	0.0007564296520423601,0.0,0.000992063492063492,0.0,0.012269938650306749	0.000863716	NA	NA	NA	NA	NA	NA	NA	NA	NA	No	NA	HPRC,HGSVC,1KG-ONT	Yes	NA	NA	NA	NA	NA	NA
chr2:5022835	chr2-5022835-allele77207-637	INS	636	NA	0.006051437216338881,0.0,0.00496031746031746,0.0,0.0	0.00373626	NA	NA	NA	NA	NA	NA	NA	NA	NA	No	NA	HPRC,HGSVC,1KG-ONT	No	NA	NA	NA	NA	NA	NA
chr2:5022835	chr2-5022835-allele77218-547	INS	546	NA	0.0,0.001440922190201729,0.0,0.0,0.003067484662576687	0.000224143	NA	NA	NA	NA	NA	NA	NA	NA	NA	No	NA	HPRC,HGSVC,1KG-ONT	Yes	NA	NA	NA	NA	NA	NA
chr2:5022835	chr2-5022835-allele77205-292	INS	291	NA	0.0015128593040847202,0.0,0.01488095238095238,0.0009940357852882703,0.0	0.000546854	NA	NA	NA	NA	NA	NA	NA	NA	NA	No	NA	HPRC,HGSVC,1KG-ONT	Yes	NA	NA	NA	NA	NA	NA
chr2:5022835	chr2-5022835-allele77216-697	INS	696	NA	0.0007564296520423601,0.005763688760806916,0.0,0.0019880715705765406,0.0	NA	NA	NA	NA	NA	NA	NA	NA	NA	NA	No	NA	HPRC,HGSVC,1KG-ONT	No	NA	NA	NA	NA	NA	NA
chr2:5022835	chr2-5022835-allele77195-949	INS	948	NA	0.0,0.0,0.000992063492063492,0.0,0.0	NA	NA	NA	NA	NA	NA	NA	NA	NA	NA	No	NA	HPRC,HGSVC,1KG-ONT	No	NA	NA	NA	NA	NA	NA
chr2:5022835	chr2-5022835-allele77212-370	INS	369	NA	0.0,0.004322766570605188,0.0,0.0,0.0010224948875255625	0.000224143	NA	NA	NA	NA	NA	NA	NA	NA	NA	No	NA	HPRC,HGSVC,1KG-ONT	Yes	NA	NA	NA	NA	NA	NA
chr2:5022835	chr2-5022835-allele77184-199	INS	198	NA	0.06656580937972768,0.004322766570605188,0.000992063492063492,0.0,0.0	0.110361	NA	NA	NA	NA	NA	NA	NA	NA	NA	No	NA	HPRC,HGSVC,1KG-ONT	Yes	NA	NA	NA	NA	NA	NA
chr2:5022835	chr2-5022835-allele77188-319	INS	318	NA	0.0,0.0,0.0,0.003976143141153081,0.010224948875255624	0.00207258	NA	NA	NA	NA	NA	NA	NA	NA	NA	No	NA	HPRC,HGSVC	Yes	NA	NA	NA	NA	NA	NA
chr2:5022835	chr2-5022835-allele77208-769	INS	768	NA	0.0,0.001440922190201729,0.017857142857142856,0.004970178926441352,0.0	0.00383842	NA	NA	NA	NA	NA	NA	NA	NA	NA	No	NA	HPRC,HGSVC,1KG-ONT	No	NA	NA	NA	NA	NA	NA
chr2:5022835	chr2-5022835-allele77198-493	INS	492	NA	0.0022692889561270802,0.0,0.0,0.0,0.0	0.00377908	NA	NA	NA	NA	NA	NA	NA	NA	NA	No	NA	HPRC,HGSVC,1KG-ONT	Yes	NA	NA	NA	NA	NA	NA
chr2:5022835	chr2-5022835-allele77210-289	INS	288	NA	0.0,0.002881844380403458,0.00496031746031746,0.009940357852882704,0.007157464212678937	0.0037955	NA	NA	NA	NA	NA	NA	NA	NA	NA	No	NA	HPRC,HGSVC,1KG-ONT	Yes	NA	NA	NA	NA	NA	NA
chr2:5022835	chr2-5022835-allele77191-1105	INS	1104	NA	0.012102874432677761,0.005763688760806916,0.002976190476190476,0.002982107355864811,0.0	0.00798684	NA	NA	NA	NA	NA	NA	NA	NA	NA	No	NA	HPRC,HGSVC,1KG-ONT	No	NA	NA	NA	NA	NA	NA
chr2:5022835	chr2-5022835-allele77228-499	INS	498	NA	0.0,0.0,0.0,0.0019880715705765406,0.0	NA	NA	NA	NA	NA	NA	NA	NA	NA	NA	No	NA	HPRC,HGSVC,1KG-ONT	Yes	NA	NA	NA	NA	NA	NA
chr2:5022835	chr2-5022835-allele77185-172	INS	171	NA	0.031013615733736764,0.001440922190201729,0.0,0.0,0.0010224948875255625	0.0522866	NA	NA	NA	NA	NA	NA	NA	NA	NA	No	NA	HPRC,HGSVC,1KG-ONT	Yes	NA	NA	NA	NA	NA	NA
chr2:5022835	chr2-5022835-allele77219-460	INS	459	NA	0.0,0.0,0.0,0.0009940357852882703,0.0	NA	NA	NA	NA	NA	NA	NA	NA	NA	NA	No	NA	HPRC,HGSVC,1KG-ONT	Yes	NA	NA	NA	NA	NA	NA
chr2:5022835	chr2-5022835-allele77202-721	INS	720	NA	0.0015128593040847202,0.01440922190201729,0.0,0.0009940357852882703,0.009202453987730062	0.0010973	NA	NA	NA	NA	NA	NA	NA	NA	NA	No	NA	HPRC,HGSVC,1KG-ONT	No	NA	NA	NA	NA	NA	NA
chr2:5022835	chr2-5022835-allele77201-1036	INS	1035	NA	0.0007564296520423601,0.0345821325648415,0.001984126984126984,0.008946322067594433,0.002044989775051125	0.00508581	NA	NA	NA	NA	NA	NA	NA	NA	NA	No	NA	HPRC,HGSVC,1KG-ONT	No	NA	NA	NA	NA	NA	NA
chr2:5022835	chr2-5022835-allele77189-607	INS	606	NA	0.02042360060514372,0.007204610951008645,0.005952380952380952,0.009940357852882704,0.0	0.0108434	NA	NA	NA	NA	NA	NA	NA	NA	NA	No	NA	HPRC,HGSVC,1KG-ONT	No	NA	NA	NA	NA	NA	NA
chr2:5022835	chr2-5022835-allele77227-343	INS	342	NA	0.0,0.002881844380403458,0.000992063492063492,0.0,0.0	3.94758e-05	NA	NA	NA	NA	NA	NA	NA	NA	NA	No	NA	HPRC,HGSVC	Yes	NA	NA	NA	NA	NA	NA
chr2:5022835	chr2-5022835-allele77206-668	INS	667	NA	0.0015128593040847202,0.002881844380403458,0.0,0.0009940357852882703,0.0010224948875255625	NA	NA	NA	NA	NA	NA	NA	NA	NA	NA	No	NA	HPRC,HGSVC,1KG-ONT	No	NA	NA	NA	NA	NA	NA
chr2:5022835	chr2-5022835-allele77197-145	INS	144	NA	0.0007564296520423601,0.0,0.0,0.0,0.0	0.000918741	NA	NA	NA	NA	NA	NA	NA	NA	NA	No	NA	HPRC,HGSVC,1KG-ONT	Yes	NA	NA	NA	NA	NA	NA
chr2:5022835	chr2-5022835-allele77192-259	INS	258	NA	0.0226928895612708,0.01440922190201729,0.006944444444444444,0.002982107355864811,0.0010224948875255625	0.0136861	NA	NA	NA	NA	NA	NA	NA	NA	NA	No	NA	HPRC,HGSVC,1KG-ONT	Yes	NA	NA	NA	NA	NA	NA
chr2:5022835	chr2-5022835-allele77214-232	INS	231	NA	0.0,0.001440922190201729,0.0,0.0,0.0010224948875255625	NA	NA	NA	NA	NA	NA	NA	NA	NA	NA	No	NA	HPRC,HGSVC,1KG-ONT	Yes	NA	NA	NA	NA	NA	NA
chr2:5022835	chr2-5022835-allele77190-379	INS	378	NA	0.0045385779122541605,0.025936599423631124,0.0,0.048707753479125246,0.03067484662576687	0.0111529	NA	NA	NA	NA	NA	NA	NA	NA	NA	No	NA	HPRC,HGSVC,1KG-ONT	Yes	NA	NA	NA	NA	NA	NA
chr2:5022835	chr2-5022835-allele77193-463	INS	462	NA	0.0007564296520423601,0.0,0.0,0.0019880715705765406,0.0	NA	NA	NA	NA	NA	NA	NA	NA	NA	NA	No	NA	HPRC,HGSVC,1KG-ONT	Yes	NA	NA	NA	NA	NA	NA
chr2:5022835	chr2-5022835-allele77196-1486	INS	1485	NA	0.0022692889561270802,0.0,0.0,0.0,0.0	0.00377908	NA	NA	NA	NA	NA	NA	NA	NA	NA	No	NA	HPRC,HGSVC,1KG-ONT	No	NA	NA	NA	NA	NA	NA
chr2:5022835	chr2-5022835-allele77199-667	INS	666	NA	0.0,0.001440922190201729,0.021825396825396824,0.0,0.002044989775051125	0.00410959	NA	NA	NA	NA	NA	NA	NA	NA	NA	No	NA	HPRC,HGSVC,1KG-ONT	No	NA	NA	NA	NA	NA	NA
chr2:5022835	chr2-5022835-allele77200-433	INS	432	NA	0.0,0.008645533141210375,0.028769841269841268,0.0009940357852882703,0.011247443762781187	0.00804177	NA	NA	NA	NA	NA	NA	NA	NA	NA	No	NA	HPRC,HGSVC,1KG-ONT	Yes	NA	NA	NA	NA	NA	NA
chr2:5022835	chr2-5022835-allele77186-346	INS	345	NA	0.0007564296520423601,0.0,0.005952380952380952,0.0,0.0	NA	NA	NA	NA	NA	NA	NA	NA	NA	NA	No	NA	HPRC,HGSVC,1KG-ONT	Yes	NA	NA	NA	NA	NA	NA
chr2:5022835	chr2-5022835-allele77204-1090	INS	1089	NA	0.0,0.0,0.010912698412698412,0.0,0.0	0.00151771	NA	NA	NA	NA	NA	NA	NA	NA	NA	No	NA	HPRC,HGSVC,1KG-ONT	No	NA	NA	NA	NA	NA	NA
chr2:5022835	chr2-5022835-allele77194-583	INS	582	NA	0.0007564296520423601,0.001440922190201729,0.005952380952380952,0.0009940357852882703,0.0010224948875255625	0.000199544	NA	NA	NA	NA	NA	NA	NA	NA	NA	No	NA	HPRC,HGSVC,1KG-ONT	No	NA	NA	NA	NA	NA	NA
chr2:5022835	chr2-5022835-allele77203-5327	INS	5326	NA	0.0007564296520423601,0.0,0.0,0.0,0.0	0.000918741	NA	NA	NA	NA	NA	NA	NA	NA	NA	No	NA	HPRC,HGSVC,1KG-ONT	No	NA	NA	NA	NA	NA	NA
chr2:5022848	chr2-5022848-allele77233-409	INS	408	NA	0.0037821482602118004,0.0,0.0,0.0,0.0	0.00663171	NA	NA	NA	NA	NA	NA	NA	NA	NA	No	NA	HPRC,HGSVC,1KG-ONT	No	NA	NA	NA	NA	NA	NA
chr2:5022848	chr2-5022848-allele77236-3202	INS	3201	NA	0.0,0.001440922190201729,0.0,0.004970178926441352,0.002044989775051125	0.000963133	NA	NA	NA	NA	NA	NA	NA	NA	NA	No	NA	HPRC,HGSVC,1KG-ONT	No	NA	NA	NA	NA	NA	NA
chr2:5022849	chr2-5022849-allele77255-688	INS	687	NA	0.0,0.0,0.002976190476190476,0.0,0.0	3.94758e-05	NA	NA	NA	NA	NA	NA	NA	NA	NA	No	NA	HPRC,HGSVC,1KG-ONT	No	NA	NA	NA	NA	NA	NA
chr2:5022849	chr2-5022849-allele77239-1083	INS	1082	NA	0.0,0.0,0.000992063492063492,0.0,0.0	NA	NA	NA	NA	NA	NA	NA	NA	NA	NA	No	NA	HPRC,HGSVC,1KG-ONT	No	NA	NA	NA	NA	NA	NA
chr2:5022849	chr2-5022849-allele77247-643	INS	642	NA	0.0,0.002881844380403458,0.0,0.0009940357852882703,0.0	3.94758e-05	NA	NA	NA	NA	NA	NA	NA	NA	NA	No	NA	HPRC,HGSVC,1KG-ONT	No	NA	NA	NA	NA	NA	NA
chr2:5022849	chr2-5022849-allele77256-91	INS	90	NA	0.0007564296520423601,0.0,0.0,0.0,0.0	0.000918741	NA	NA	NA	NA	NA	NA	NA	NA	NA	No	NA	HPRC,HGSVC,1KG-ONT	No	NA	NA	NA	NA	NA	NA
chr2:5022849	chr2-5022849-allele77258-403	INS	402	NA	0.0,0.0,0.007936507936507936,0.0,0.0010224948875255625	0.00114796	NA	NA	NA	NA	NA	NA	NA	NA	NA	No	NA	HPRC,HGSVC,1KG-ONT	No	NA	NA	NA	NA	NA	NA
chr2:5022849	chr2-5022849-allele77241-3404	INS	3403	NA	0.0007564296520423601,0.0,0.0,0.0,0.0	0.000918741	NA	NA	NA	NA	NA	NA	NA	NA	NA	No	NA	HPRC,HGSVC,1KG-ONT	No	NA	NA	NA	NA	NA	NA
chr2:5022849	chr2-5022849-allele77254-439	INS	438	NA	0.0,0.0,0.000992063492063492,0.0,0.0	NA	NA	NA	NA	NA	NA	NA	NA	NA	NA	No	NA	HPRC,HGSVC,1KG-ONT	No	NA	NA	NA	NA	NA	NA
chr2:5022849	chr2-5022849-allele77246-349	INS	348	NA	0.0,0.004322766570605188,0.00496031746031746,0.0,0.0	0.000834484	NA	NA	NA	NA	NA	NA	NA	NA	NA	No	NA	HPRC,HGSVC,1KG-ONT	No	NA	NA	NA	NA	NA	NA
chr2:5022849	chr2-5022849-allele77238-289	INS	288	NA	0.012859304084720122,0.007204610951008645,0.021825396825396824,0.009940357852882704,0.009202453987730062	NA	NA	NA	NA	NA	NA	NA	NA	NA	NA	No	NA	HPRC,HGSVC,1KG-ONT	No	NA	NA	NA	NA	NA	NA
chr2:5022849	chr2-5022849-allele77244-2779	INS	2778	NA	0.0,0.0,0.0,0.0009940357852882703,0.0	NA	NA	NA	NA	NA	NA	NA	NA	NA	NA	No	NA	HPRC,HGSVC,1KG-ONT	No	NA	NA	NA	NA	NA	NA
chr2:5022849	chr2-5022849-allele77250-829	INS	828	NA	0.0,0.0,0.0,0.0009940357852882703,0.0	NA	NA	NA	NA	NA	NA	NA	NA	NA	NA	No	NA	HPRC,HGSVC,1KG-ONT	No	NA	NA	NA	NA	NA	NA
chr2:5022887	chr2-5022887-allele77269-1	DEL	57	NA	0.0,0.004322766570605188,0.0,0.006958250497017893,0.00408997955010225	0.00207258	NA	NA	NA	NA	NA	NA	NA	NA	NA	No	NA	HGSVC	No	NA	NA	NA	NA	NA	NA
chr2:5022889	chr2-5022889-allele77272-1	DEL	120	NA	0.0022692889561270802,0.008645533141210375,0.0,0.002982107355864811,0.0	NA	NA	NA	NA	NA	NA	NA	NA	NA	NA	No	NA	HPRC,HGSVC,1KG-ONT	No	NA	NA	NA	NA	NA	NA
chr2:5022891	chr2-5022891-allele77275-2702	INS	2701	NA	0.0,0.0,0.00496031746031746,0.0,0.0	NA	NA	NA	NA	NA	NA	NA	NA	NA	NA	No	NA	HPRC,HGSVC,1KG-ONT	No	NA	NA	NA	NA	NA	NA
chr2:5022903	chr2-5022903-allele77280-111	INS	110	NA	0.0,0.001440922190201729,0.0,0.0,0.0	NA	NA	NA	NA	NA	NA	NA	NA	NA	NA	No	NA	HPRC,HGSVC,1KG-ONT	No	NA	NA	NA	NA	NA	NA
chr2:5022919	chr2-5022919-allele77288-91	INS	90	NA	0.0,0.005763688760806916,0.0,0.007952286282306162,0.0	0.00170264	NA	NA	NA	NA	NA	NA	NA	NA	NA	No	NA	HPRC,HGSVC,1KG-ONT	No	NA	NA	NA	NA	NA	NA
chr2:5022919	chr2-5022919-allele77289-64	INS	63	NA	0.0,0.0,0.00496031746031746,0.0,0.0	0.000203029	NA	NA	NA	NA	NA	NA	NA	NA	NA	No	NA	HPRC,HGSVC,1KG-ONT	No	NA	NA	NA	NA	NA	NA
chr2:5022919	chr2-5022919-allele77290-1	DEL	90	NA	0.0,0.004322766570605188,0.0,0.005964214711729622,0.0	0.00114796	NA	NA	NA	NA	NA	NA	NA	NA	NA	No	NA	HPRC,HGSVC,1KG-ONT	No	NA	NA	NA	NA	NA	NA
chr2:5022920	chr2-5022920-allele77295-5985	INS	5984	NA	0.0007564296520423601,0.0,0.0,0.0,0.002044989775051125	NA	NA	NA	NA	NA	NA	NA	NA	NA	NA	No	NA	HPRC,HGSVC,1KG-ONT	No	NA	NA	NA	NA	NA	NA
chr2:5022922	chr2-5022922-allele77297-64	INS	63	NA	0.0015128593040847202,0.0,0.008928571428571428,0.0,0.0	NA	NA	NA	NA	NA	NA	NA	NA	NA	NA	No	NA	HPRC,HGSVC,1KG-ONT	No	NA	NA	NA	NA	NA	NA
chr2:5022922	chr2-5022922-allele77299-88	INS	87	NA	0.01059001512859304,0.0,0.0,0.0,0.0	0.0193739	NA	NA	NA	NA	NA	NA	NA	NA	NA	No	NA	HPRC,HGSVC,1KG-ONT	No	NA	NA	NA	NA	NA	NA
chr2:5022922	chr2-5022922-allele77296-3288	INS	3287	NA	0.0030257186081694403,0.0,0.0,0.0,0.0	0.00520636	NA	NA	NA	NA	NA	NA	NA	NA	NA	No	NA	HPRC,HGSVC,1KG-ONT	No	NA	NA	NA	NA	NA	NA
chr2:5022935	chr2-5022935-allele77306-1	DEL	177	NA	0.0022692889561270802,0.0,0.0,0.0,0.0	0.00377908	NA	NA	NA	NA	NA	NA	NA	NA	NA	No	NA	No	No	NA	NA	NA	NA	NA	NA
chr2:5022944	chr2-5022944-allele77309-298	INS	297	NA	0.0030257186081694403,0.0,0.0,0.0,0.0	0.00520636	NA	NA	NA	NA	NA	NA	NA	NA	NA	No	NA	HPRC,HGSVC,1KG-ONT	No	NA	NA	NA	NA	NA	NA
chr2:5022944	chr2-5022944-allele77307-589	INS	588	NA	0.0007564296520423601,0.001440922190201729,0.0,0.0,0.0	NA	NA	NA	NA	NA	NA	NA	NA	NA	NA	No	NA	HPRC,HGSVC,1KG-ONT	No	NA	NA	NA	NA	NA	NA
chr2:5022944	chr2-5022944-allele77310-361	INS	360	NA	0.0,0.0,0.0,0.0009940357852882703,0.0	NA	NA	NA	NA	NA	NA	NA	NA	NA	NA	No	NA	HPRC,HGSVC,1KG-ONT	No	NA	NA	NA	NA	NA	NA
chr2:5022949	chr2-5022949-allele77320-94	INS	93	NA	0.046898638426626324,0.037463976945244955,0.022817460317460316,0.0019880715705765406,0.0	0.0239114	NA	NA	NA	NA	NA	NA	NA	NA	NA	No	NA	HPRC,HGSVC,1KG-ONT	No	NA	NA	NA	NA	NA	NA
chr2:5022949	chr2-5022949-allele77322-271	INS	270	NA	0.0007564296520423601,0.001440922190201729,0.021825396825396824,0.0,0.009202453987730062	0.00418253	NA	NA	NA	NA	NA	NA	NA	NA	NA	No	NA	HPRC,HGSVC,1KG-ONT	No	NA	NA	NA	NA	NA	NA
chr2:5022949	chr2-5022949-allele77319-595	INS	594	NA	0.0007564296520423601,0.0,0.0,0.0009940357852882703,0.0081799591002045	0.000199544	NA	NA	NA	NA	NA	NA	NA	NA	NA	No	NA	HPRC,HGSVC,1KG-ONT	No	NA	NA	NA	NA	NA	NA
chr2:5022949	chr2-5022949-allele77324-863	INS	862	NA	0.0015128593040847202,0.0,0.007936507936507936,0.0,0.0	NA	NA	NA	NA	NA	NA	NA	NA	NA	NA	No	NA	HPRC,HGSVC,1KG-ONT	No	NA	NA	NA	NA	NA	NA
chr2:5022949	chr2-5022949-allele77330-742	INS	741	NA	0.00529500756429652,0.0,0.0,0.0,0.0	0.00947665	NA	NA	NA	NA	NA	NA	NA	NA	NA	No	NA	HPRC,HGSVC,1KG-ONT	No	NA	NA	NA	NA	NA	NA
chr2:5022949	chr2-5022949-allele77318-1441	INS	1440	NA	0.0045385779122541605,0.0,0.0,0.0,0.0	0.00805514	NA	NA	NA	NA	NA	NA	NA	NA	NA	No	NA	HPRC,HGSVC,1KG-ONT	No	NA	NA	NA	NA	NA	NA
chr2:5022949	chr2-5022949-allele77321-124	INS	123	NA	0.0,0.0,0.000992063492063492,0.0,0.0	NA	NA	NA	NA	NA	NA	NA	NA	NA	NA	No	NA	HPRC,HGSVC,1KG-ONT	No	NA	NA	NA	NA	NA	NA
chr2:5022949	chr2-5022949-allele77325-652	INS	651	NA	0.0007564296520423601,0.004322766570605188,0.0,0.002982107355864811,0.0	NA	NA	NA	NA	NA	NA	NA	NA	NA	NA	No	NA	HPRC,HGSVC,1KG-ONT	No	NA	NA	NA	NA	NA	NA
chr2:5022949	chr2-5022949-allele77326-1738	INS	1737	NA	0.0022692889561270802,0.0,0.000992063492063492,0.007952286282306162,0.0	NA	NA	NA	NA	NA	NA	NA	NA	NA	NA	No	NA	HPRC,HGSVC,1KG-ONT	No	NA	NA	NA	NA	NA	NA
chr2:5022979	chr2-5022979-allele77334-58	INS	57	NA	0.0,0.0,0.022817460317460316,0.0019880715705765406,0.0	0.00398599	NA	NA	NA	NA	NA	NA	NA	NA	NA	No	NA	HPRC,HGSVC,1KG-ONT	No	NA	NA	NA	NA	NA	NA
chr2:5022979	chr2-5022979-allele77336-3067	INS	3066	NA	0.0030257186081694403,0.0,0.0,0.0,0.0	0.00520636	NA	NA	NA	NA	NA	NA	NA	NA	NA	No	NA	HPRC,HGSVC,1KG-ONT	No	NA	NA	NA	NA	NA	NA
chr2:5022979	chr2-5022979-allele77335-2503	INS	2502	NA	0.02042360060514372,0.0,0.0,0.0019880715705765406,0.0	0.0331376	NA	NA	NA	NA	NA	NA	NA	NA	NA	No	NA	HPRC,HGSVC,1KG-ONT	No	NA	NA	NA	NA	NA	NA
chr2:5022979	chr2-5022979-allele77333-2100	INS	2099	NA	0.0007564296520423601,0.0,0.0,0.0,0.0	0.000918741	NA	NA	NA	NA	NA	NA	NA	NA	NA	No	NA	HPRC,HGSVC,1KG-ONT	No	NA	NA	NA	NA	NA	NA
chr2:5022982	chr2-5022982-allele77337-3787	INS	3786	NA	0.0,0.002881844380403458,0.003968253968253968,0.0009940357852882703,0.0010224948875255625	0.000963133	NA	NA	NA	NA	NA	NA	NA	NA	NA	No	NA	HPRC,HGSVC	No	NA	NA	NA	NA	NA	NA
chr2:5022982	chr2-5022982-allele77338-1978	INS	1977	NA	0.009833585476550681,0.0,0.0,0.0,0.0010224948875255625	0.0157378	NA	NA	NA	NA	NA	NA	NA	NA	NA	No	NA	HPRC,HGSVC,1KG-ONT	No	NA	NA	NA	NA	NA	NA
chr2:5022994	chr2-5022994-allele77347-487	INS	486	NA	0.0007564296520423601,0.008645533141210375,0.0,0.0,0.0	NA	NA	NA	NA	NA	NA	NA	NA	NA	NA	No	NA	HPRC,HGSVC,1KG-ONT	No	NA	NA	NA	NA	NA	NA
chr2:5022994	chr2-5022994-allele77346-109	INS	108	NA	0.0,0.002881844380403458,0.0,0.0,0.0	NA	NA	NA	NA	NA	NA	NA	NA	NA	NA	No	NA	HPRC,HGSVC,1KG-ONT	No	NA	NA	NA	NA	NA	NA
chr2:5022998	chr2-5022998-allele77353-85	INS	84	NA	0.0,0.0,0.007936507936507936,0.0,0.0	0.000834484	NA	NA	NA	NA	NA	NA	NA	NA	NA	No	NA	HPRC,HGSVC,1KG-ONT	No	NA	NA	NA	NA	NA	NA
chr2:5022998	chr2-5022998-allele77352-52	INS	51	NA	0.0045385779122541605,0.001440922190201729,0.0,0.0,0.0	0.00598883	NA	NA	NA	NA	NA	NA	NA	NA	NA	No	NA	HPRC,HGSVC,1KG-ONT	No	NA	NA	NA	NA	NA	NA
chr2:5022998	chr2-5022998-allele77356-295	INS	294	NA	0.009077155824508321,0.001440922190201729,0.001984126984126984,0.0,0.0	0.0108499	NA	NA	NA	NA	NA	NA	NA	NA	NA	No	NA	HPRC,HGSVC,1KG-ONT	No	NA	NA	NA	NA	NA	NA
chr2:5022998	chr2-5022998-allele77357-232	INS	231	NA	0.0,0.001440922190201729,0.0,0.0009940357852882703,0.0	NA	NA	NA	NA	NA	NA	NA	NA	NA	NA	No	NA	HPRC,HGSVC,1KG-ONT	No	NA	NA	NA	NA	NA	NA
chr2:5022998	chr2-5022998-allele77351-115	INS	114	NA	0.007564296520423601,0.0,0.0,0.0,0.0	0.0137297	NA	NA	NA	NA	NA	NA	NA	NA	NA	No	NA	HPRC,HGSVC,1KG-ONT	No	NA	NA	NA	NA	NA	NA
chr2:5022999	chr2-5022999-allele77359-55	INS	54	NA	0.0007564296520423601,0.0,0.01488095238095238,0.0009940357852882703,0.00408997955010225	0.00209668	NA	NA	NA	NA	NA	NA	NA	NA	NA	No	NA	HPRC,HGSVC,1KG-ONT	No	NA	NA	NA	NA	NA	NA
chr2:5023009	chr2-5023009-allele77366-199	INS	198	NA	0.0045385779122541605,0.002881844380403458,0.0,0.0009940357852882703,0.002044989775051125	0.00179551	NA	NA	NA	NA	NA	NA	NA	NA	NA	No	NA	HPRC,HGSVC,1KG-ONT	No	NA	NA	NA	NA	NA	NA
chr2:5023052	chr2-5023052-allele77378-1	DEL	60	NA	0.00680786686838124,0.002881844380403458,0.0,0.0,0.0	0.00840062	NA	NA	NA	NA	NA	NA	NA	NA	NA	No	NA	HGSVC	No	NA	NA	NA	NA	NA	NA
chr2:5023085	chr2-5023085-allele77389-115	INS	114	NA	0.00529500756429652,0.0,0.0,0.0,0.0	0.00947665	NA	NA	NA	NA	NA	NA	NA	NA	NA	No	NA	HPRC,HGSVC,1KG-ONT	No	NA	NA	NA	NA	NA	NA
chr2:5069043	chr2-5069043-allele77898-1	DEL	326	NA	0.8093797276853253,0.7118155619596542,0.9910714285714286,0.8111332007952287,0.869120654396728	0.00803859	NA	NA	NA	NA	NA	NA	NA	NA	NA	No	NA	HPRC,HGSVC,1KG-ONT	Yes	NA	NA	NA	NA	NA	NA
chr2:5085569	chr2-5085569-allele78106-63	INS	62	NA	0.00680786686838124,0.001440922190201729,0.0,0.008946322067594433,0.011247443762781187	NA	NA	NA	NA	NA	NA	NA	NA	NA	NA	No	NA	HPRC,HGSVC,1KG-ONT	No	NA	NA	NA	NA	NA	NA
chr2:5104373	chr2-5104373-allele78336-1	DEL	194	NA	0.01059001512859304,0.0,0.008928571428571428,0.0,0.0	0.00672371	NA	NA	NA	NA	NA	NA	NA	NA	NA	No	NA	1KG-ONT	Yes	NA	NA	NA	NA	NA	NA
chr2:5110347	chr2-5110347-allele78417-1	DEL	2227	NA	0.0030257186081694403,0.0,0.0,0.0,0.0	0.00520636	NA	NA	NA	NA	NA	NA	NA	NA	open_chromatin_region	No	NA	1KG-ONT	Yes	NA	NA	NA	NA	NA	NA
chr2:5205900	chr2-5205900-allele78971-73	INS	72	NA	0.0022692889561270802,0.0,0.0,0.0,0.0	0.00377908	NA	NA	NA	NA	NA	NA	NA	NA	NA	No	NA	HGSVC,1KG-ONT	No	NA	NA	NA	NA	NA	NA
chr2:5205900	chr2-5205900-allele78951-75	INS	74	NA	0.009833585476550681,0.002881844380403458,0.0,0.0,0.0	0.0138258	NA	NA	NA	NA	NA	NA	NA	NA	NA	No	NA	HGSVC,1KG-ONT	No	NA	NA	NA	NA	NA	NA
chr2:5211247	chr2-5211247-allele79030-81	INS	80	NA	0.0264750378214826,0.0,0.0,0.0,0.0081799591002045	0.0334941	NA	NA	NA	NA	NA	NA	NA	NA	NA	No	NA	HPRC	Yes	NA	NA	NA	NA	NA	NA
chr2:5211728	chr2-5211728-allele79038-340	INS	339	NA	0.009833585476550681,0.0,0.0,0.0,0.0	0.0179657	NA	NA	NA	NA	NA	NA	NA	NA	NA	No	NA	HGSVC	Yes	NA	NA	NA	NA	NA	NA
chr2:5304912	chr2-5304912-allele80135-767	INS	766	NA	0.0,0.007204610951008645,0.0,0.017892644135188866,0.007157464212678937	0.00500245	NA	NA	NA	NA	NA	NA	NA	NA	NA	No	NA	No	No	NA	NA	NA	NA	NA	NA
chr2:5309375	chr2-5309375-allele80217-1	DEL	556	NA	0.15431164901664146,0.01729106628242075,0.0,0.0009940357852882703,0.0	0.234469	NA	NA	NA	NA	NA	NA	NA	NA	NA	No	NA	HPRC,HGSVC,1KG-ONT	Yes	NA	NA	NA	NA	NA	NA
chr2:5334895	chr2-5334895-allele80449-55	INS	54	NA	0.13993948562783662,0.3112391930835735,0.5277777777777778,0.2047713717693837,0.23210633946830267	0.0777418	NA	NA	NA	NA	NA	NA	NA	NA	NA	No	NA	HGSVC	Yes	NA	NA	NA	NA	NA	NA
chr2:5347635	chr2-5347635-allele80608-1	DEL	267	NA	0.8948562783661119,0.6786743515850144,0.5882936507936508,0.6282306163021869,0.6053169734151329	0.159017	NA	NA	NA	NA	NA	NA	NA	NA	NA	No	NA	HPRC,HGSVC,1KG-ONT	Yes	NA	NA	NA	NA	NA	NA
chr2:5351410	chr2-5351410-allele80649-1	DEL	3690	NA	0.0022692889561270802,0.0,0.0,0.0,0.0	0.00377908	NA	NA	NA	NA	NA	NA	NA	NA	NA	No	NA	No	Yes	NA	NA	NA	NA	NA	NA
chr2:5404916	chr2-5404916-allele81206-98	INS	97	NA	0.0007564296520423601,0.0,0.0,0.0,0.0	0.000918741	NA	NA	NA	NA	NA	NA	NA	NA	NA	No	NA	HPRC,HGSVC,1KG-ONT	Yes	NA	NA	NA	NA	NA	NA
chr2:5405054	chr2-5405054-allele81235-107	INS	106	NA	0.012859304084720122,0.0,0.0,0.0,0.0	0.0235872	NA	NA	NA	NA	NA	NA	NA	NA	NA	No	NA	HPRC,HGSVC,1KG-ONT	Yes	NA	NA	NA	NA	NA	NA
chr2:5405054	chr2-5405054-allele81233-54	INS	53	NA	0.059001512859304085,0.002881844380403458,0.0,0.0009940357852882703,0.0	0.0994294	NA	NA	NA	NA	NA	NA	NA	NA	NA	No	NA	HPRC,HGSVC	Yes	NA	NA	NA	NA	NA	NA
chr2:5405054	chr2-5405054-allele81231-107	INS	106	NA	0.0,0.001440922190201729,0.0,0.0,0.0	NA	NA	NA	NA	NA	NA	NA	NA	NA	NA	No	NA	HPRC,HGSVC,1KG-ONT	Yes	NA	NA	NA	NA	NA	NA
chr2:5405054	chr2-5405054-allele81229-136	INS	135	NA	0.0718608169440242,0.004322766570605188,0.00496031746031746,0.0,0.0	0.111825	NA	NA	NA	NA	NA	NA	NA	NA	NA	No	NA	HPRC,HGSVC,1KG-ONT	Yes	NA	NA	NA	NA	NA	NA
chr2:5405054	chr2-5405054-allele81232-81	INS	80	NA	0.049924357034795766,0.002881844380403458,0.0,0.0,0.0	0.0857811	NA	NA	NA	NA	NA	NA	NA	NA	NA	No	NA	HPRC,HGSVC,1KG-ONT	Yes	NA	NA	NA	NA	NA	NA
chr2:5405054	chr2-5405054-allele81234-56	INS	55	NA	0.07866868381240545,0.001440922190201729,0.000992063492063492,0.003976143141153081,0.0	0.126923	NA	NA	NA	NA	NA	NA	NA	NA	NA	No	NA	HPRC,HGSVC	Yes	NA	NA	NA	NA	NA	NA
chr2:5405054	chr2-5405054-allele81230-165	INS	164	NA	0.0007564296520423601,0.0,0.0,0.0,0.0	0.000918741	NA	NA	NA	NA	NA	NA	NA	NA	NA	No	NA	HPRC,HGSVC	Yes	NA	NA	NA	NA	NA	NA
chr2:5405057	chr2-5405057-allele81241-75	INS	74	NA	0.03555219364599092,0.002881844380403458,0.001984126984126984,0.0,0.0	0.056396	NA	NA	NA	NA	NA	NA	NA	NA	NA	No	NA	HPRC,HGSVC,1KG-ONT	Yes	NA	NA	NA	NA	NA	NA
chr2:5405057	chr2-5405057-allele81245-73	INS	72	NA	0.0045385779122541605,0.001440922190201729,0.0,0.0,0.0	0.00598883	NA	NA	NA	NA	NA	NA	NA	NA	NA	No	NA	HPRC,HGSVC,1KG-ONT	Yes	NA	NA	NA	NA	NA	NA
chr2:5422762	chr2-5422762-allele81420-332	INS	331	NA	0.04311649016641452,0.3659942363112392,0.34226190476190477,0.2345924453280318,0.38445807770961143	0.189961	NA	NA	NA	NA	NA	NA	NA	NA	NA	No	NA	HPRC,HGSVC,1KG-ONT	No	NA	NA	NA	NA	NA	NA
chr2:5422762	chr2-5422762-allele81423-330	INS	329	NA	0.006051437216338881,0.007204610951008645,0.000992063492063492,0.003976143141153081,0.005112474437627812	NA	NA	NA	NA	NA	NA	NA	NA	NA	NA	No	NA	HPRC,HGSVC,1KG-ONT	No	NA	NA	NA	NA	NA	NA
chr2:5422762	chr2-5422762-allele81425-334	INS	333	NA	0.0,0.002881844380403458,0.000992063492063492,0.0009940357852882703,0.0	0.000224143	NA	NA	NA	NA	NA	NA	NA	NA	NA	No	NA	HPRC,HGSVC,1KG-ONT	No	NA	NA	NA	NA	NA	NA
chr2:5422762	chr2-5422762-allele81421-331	INS	330	NA	0.0007564296520423601,0.012968299711815562,0.006944444444444444,0.002982107355864811,0.0010224948875255625	0.00209668	NA	NA	NA	NA	NA	NA	NA	NA	NA	No	NA	HPRC,HGSVC,1KG-ONT	No	NA	NA	NA	NA	NA	NA
chr2:5422762	chr2-5422762-allele81422-333	INS	332	NA	0.0,0.001440922190201729,0.002976190476190476,0.004970178926441352,0.0010224948875255625	0.00133282	NA	NA	NA	NA	NA	NA	NA	NA	NA	No	NA	HPRC,HGSVC,1KG-ONT	No	NA	NA	NA	NA	NA	NA
chr2:5444887	chr2-5444887-allele81692-391	INS	390	NA	0.03328290468986384,0.005763688760806916,0.0,0.0,0.0	0.0523739	NA	NA	NA	NA	NA	NA	NA	NA	NA	No	NA	HPRC,HGSVC,1KG-ONT	Yes	NA	NA	NA	NA	NA	NA
chr2:5449613	chr2-5449613-allele81739-275	INS	274	NA	0.0007564296520423601,0.0,0.0,0.0,0.0	0.000918741	NA	NA	NA	NA	NA	NA	NA	NA	NA	No	NA	1KG-ONT	Yes	NA	NA	NA	NA	NA	NA
chr2:5474677	chr2-5474677-allele82012-1	DEL	65	NA	0.5854765506807866,0.9769452449567724,0.9930555555555556,0.9840954274353877,0.9805725971370143	0.512849	NA	NA	NA	NA	NA	NA	NA	NA	NA	No	NA	HPRC,HGSVC,1KG-ONT	Yes	NA	NA	NA	NA	NA	NA
chr2:5474677	chr2-5474677-allele82013-130	INS	129	NA	0.0007564296520423601,0.0,0.0,0.0,0.0	0.000918741	NA	NA	NA	NA	NA	NA	NA	NA	NA	No	NA	No	Yes	NA	NA	NA	NA	NA	NA
chr2:5474690	chr2-5474690-allele82014-65	INS	64	NA	0.12329803328290469,0.005763688760806916,0.0,0.0009940357852882703,0.0	0.200736	NA	NA	NA	NA	NA	NA	NA	NA	NA	No	NA	HPRC,HGSVC,1KG-ONT	Yes	NA	NA	NA	NA	NA	NA
chr2:5474699	chr2-5474699-allele82016-1	DEL	64	NA	0.012102874432677761,0.004322766570605188,0.0,0.011928429423459244,0.017382413087934562	0.000107484	NA	NA	NA	NA	NA	NA	NA	NA	NA	No	NA	HPRC,HGSVC,1KG-ONT	Yes	NA	NA	NA	NA	NA	NA
chr2:5488556	chr2-5488556-allele82199-4002	INS	4001	NA	0.7133131618759455,0.9293948126801153,0.8988095238095238,0.8489065606361829,0.8629856850715747	0.097004	NA	NA	NA	NA	NA	NA	NA	NA	NA	No	NA	HPRC,HGSVC,1KG-ONT	No	NA	NA	NA	NA	NA	NA
chr2:5488556	chr2-5488556-allele82201-4002	INS	4001	NA	0.0007564296520423601,0.01440922190201729,0.0,0.003976143141153081,0.0	0.00103615	NA	NA	NA	NA	NA	NA	NA	NA	NA	No	NA	HPRC,HGSVC,1KG-ONT	No	NA	NA	NA	NA	NA	NA
chr2:5507841	chr2-5507841-allele82373-1	DEL	82	NA	0.08169440242057488,0.053314121037463975,0.09523809523809523,0.14214711729622267,0.147239263803681	0.00497865	NA	NA	NA	NA	NA	NA	NA	NA	NA	No	NA	HPRC,HGSVC,1KG-ONT	No	NA	NA	NA	NA	NA	NA
chr2:5507901	chr2-5507901-allele82376-1	DEL	55	NA	0.0,0.0,0.000992063492063492,0.006958250497017893,0.03169734151329243	0.00670779	NA	NA	NA	NA	NA	NA	NA	NA	NA	No	NA	No	No	NA	NA	NA	NA	NA	NA
chr2:5539918	chr2-5539918-allele82650-1	DEL	107	NA	0.00680786686838124,0.0,0.000992063492063492,0.0,0.0	0.0101459	NA	NA	NA	NA	NA	NA	NA	NA	NA	No	NA	1KG-ONT	Yes	NA	NA	NA	NA	NA	NA
chr2:5564176	chr2-5564176-allele82883-1	DEL	81	NA	0.15582450832072617,0.329971181556196,0.3551587301587302,0.4135188866799205,0.3445807770961145	0.0947966	NA	NA	NA	NA	NA	NA	NA	NA	NA	No	NA	HGSVC	No	NA	NA	NA	NA	NA	NA
chr2:5564245	chr2-5564245-allele82887-1	DEL	82	NA	0.0,0.0,0.000992063492063492,0.0009940357852882703,0.0010224948875255625	3.94758e-05	NA	NA	NA	NA	NA	NA	NA	NA	NA	No	NA	HGSVC	No	NA	NA	NA	NA	NA	NA
chr2:5595919	chr2-5595919-allele83264-1	DEL	1280	NA	0.0,0.0,0.000992063492063492,0.020874751491053677,0.022494887525562373	0.00763726	NA	NA	NA	NA	NA	NA	NA	NA	NA	No	NA	HGSVC	Yes	NA	NA	NA	NA	NA	NA
chr2:5600359	chr2-5600359-allele83320-57	INS	56	NA	0.0015128593040847202,0.0,0.0,0.0009940357852882703,0.0	0.00077342	NA	NA	NA	NA	NA	NA	NA	NA	NA	No	NA	No	No	NA	NA	NA	NA	NA	NA
chr2:5667625	chr2-5667625-allele84059-405	INS	404	NA	0.02193645990922844,0.001440922190201729,0.0,0.0,0.0	0.0380065	NA	NA	NA	NA	NA	NA	NA	NA	NA	No	NA	1KG-ONT	Yes	NA	NA	NA	NA	NA	NA
chr2:5705396	chr2-5705396-allele84612-89	INS	88	NA	0.12708018154311648,0.04899135446685879,0.1001984126984127,0.04970178926441352,0.027607361963190184	0.0332916	NA	NA	NA	NA	NA	NA	NA	NA	NA	No	NA	HPRC,HGSVC,1KG-ONT	Yes	NA	NA	NA	NA	NA	NA
chr2:5705396	chr2-5705396-allele84611-67	INS	66	0.739661	0.03328290468986384,0.14553314121037464,0.30158730158730157,0.10636182902584493,0.12678936605316973	0.078177	NA	NA	NA	NA	NA	NA	NA	NA	NA	No	NA	HPRC,HGSVC,1KG-ONT	Yes	NA	Type 2 diabetes(LINC01248 - SOX11, rs147020059, 3E-8, 0.5226208443672038)	Allergic rhinitis(16.17%, 23.79%, 0.62, [0.4;0.97], 0.03772),Asthma(11.38%, 19.09%, 0.54, [0.33;0.91], 0.017396),Atherosclerosis of coronary artery without angina pectoris(2.40%, 8.37%, 0.27, [0.1;0.75], 0.006657),Bronchitis(4.19%, 9.10%, 0.44, [0.2;0.97], 0.039454),Candidiasis(1.80%, 5.87%, 0.29, [0.09;0.96], 0.02979),Chondromalacia(4.19%, 0.73%, 5.92, [1.85;18.88], 0.003319),Chronic kidney disease(2.40%, 7.78%, 0.29, [0.1;0.82], 0.009453),Chronic obstructive pulmonary disease(1.80%, 8.81%, 0.19, [0.06;0.61], 0.00083),Degeneration of lumbosacral intervertebral disc(5.39%, 1.47%, 3.82, [1.53;9.56], 0.005445),Enthesopathy of lower limb(3.59%, 1.03%, 3.59, [1.19;10.82], 0.026948),Heart disease(0.60%, 3.67%, 0.16, [0.02;1.18], 0.042373),Hemorrhage of rectum and anus(2.40%, 8.08%, 0.28, [0.1;0.78], 0.006512),Hyperparathyroidism(0.60%, 3.52%, 0.17, [0.02;1.23], 0.042223),Hypothyroidism(2.99%, 9.25%, 0.3, [0.12;0.77], 0.006276),Hypoxemia(0.60%, 3.67%, 0.16, [0.02;1.18], 0.042373),Inflammatory dermatosis(13.17%, 20.12%, 0.6, [0.37;0.98], 0.045959),Low blood pressure(0.60%, 3.82%, 0.15, [0.02;1.13], 0.027748),Onychogryposis(2.99%, 0.73%, 4.17, [1.19;14.59], 0.029978),Sleep apnea(5.99%, 12.92%, 0.43, [0.22;0.85], 0.010167),Umbilical hernia(1.20%, 4.85%, 0.24, [0.06;1.0], 0.030057),Verruca vulgaris(1.20%, 4.70%, 0.25, [0.06;1.04], 0.044946),Vaginitis(9.76%, 18.74%, 0.47, [0.25;0.89], 0.015762)	NA	NA	NA
chr2:5705398	chr2-5705398-allele84619-67	INS	66	NA	0.0113464447806354,0.004322766570605188,0.0,0.0,0.0	0.0148428	NA	NA	NA	NA	NA	NA	NA	NA	NA	No	NA	HPRC,HGSVC,1KG-ONT	Yes	NA	NA	NA	NA	NA	NA
chr2:5705440	chr2-5705440-allele84621-1	DEL	856	NA	0.0037821482602118004,0.0,0.0,0.0,0.0	0.00663171	NA	NA	NA	NA	NA	NA	NA	NA	NA	No	NA	HPRC,HGSVC,1KG-ONT	No	NA	NA	NA	NA	NA	NA
chr2:5705448	chr2-5705448-allele84622-1	DEL	547	NA	0.0007564296520423601,0.0,0.000992063492063492,0.0,0.0	NA	NA	NA	NA	NA	NA	NA	NA	NA	NA	No	NA	HGSVC,1KG-ONT	No	NA	NA	NA	NA	NA	NA
chr2:5705454	chr2-5705454-allele84623-1	DEL	966	NA	0.012102874432677761,0.0,0.0,0.0,0.0	0.0221846	NA	NA	NA	NA	NA	NA	NA	NA	NA	No	NA	HPRC,HGSVC,1KG-ONT	No	NA	NA	NA	NA	NA	NA
chr2:5705461	chr2-5705461-allele84626-1	DEL	70	NA	0.0007564296520423601,0.0,0.013888888888888888,0.004970178926441352,0.002044989775051125	0.00222936	NA	NA	NA	NA	NA	NA	NA	NA	NA	No	NA	No	No	NA	NA	NA	NA	NA	NA
chr2:5705693	chr2-5705693-allele84627-1	DEL	160	NA	0.0045385779122541605,0.0,0.013888888888888888,0.0,0.002044989775051125	NA	NA	NA	NA	NA	NA	NA	NA	NA	NA	No	NA	HPRC,HGSVC,1KG-ONT	No	NA	NA	NA	NA	NA	NA
chr2:5706023	chr2-5706023-allele84633-70	INS	69	NA	0.0,0.001440922190201729,0.012896825396825396,0.0009940357852882703,0.034764826175869123	0.00852546	NA	NA	NA	NA	NA	NA	NA	NA	NA	No	NA	HPRC,HGSVC	No	NA	NA	NA	NA	NA	NA
chr2:5706038	chr2-5706038-allele84634-178	INS	177	NA	0.009077155824508321,0.001440922190201729,0.000992063492063492,0.0,0.0	0.0124585	NA	NA	NA	NA	NA	NA	NA	NA	NA	No	NA	HPRC,HGSVC	No	NA	NA	NA	NA	NA	NA
chr2:5706089	chr2-5706089-allele84642-376	INS	375	NA	0.0,0.002881844380403458,0.0,0.014910536779324055,0.02147239263803681	0.00649488	NA	NA	NA	NA	NA	NA	NA	NA	NA	No	NA	HPRC,HGSVC,1KG-ONT	No	NA	NA	NA	NA	NA	NA
chr2:5706089	chr2-5706089-allele84640-354	INS	353	NA	0.006051437216338881,0.02881844380403458,0.000992063492063492,0.0019880715705765406,0.003067484662576687	NA	NA	NA	NA	NA	NA	NA	NA	NA	NA	No	NA	HPRC,HGSVC,1KG-ONT	No	NA	NA	NA	NA	NA	NA
chr2:5706098	chr2-5706098-allele84647-1	DEL	133	NA	0.0,0.005763688760806916,0.0,0.0009940357852882703,0.007157464212678937	0.00170264	NA	NA	NA	NA	NA	NA	NA	NA	NA	No	NA	HPRC,HGSVC	No	NA	NA	NA	NA	NA	NA
chr2:5706098	chr2-5706098-allele84646-156	INS	155	NA	0.0022692889561270802,0.001440922190201729,0.000992063492063492,0.0,0.0	0.000980669	NA	NA	NA	NA	NA	NA	NA	NA	NA	No	NA	HPRC,HGSVC,1KG-ONT	No	NA	NA	NA	NA	NA	NA
chr2:5706125	chr2-5706125-allele84654-200	INS	199	NA	0.0264750378214826,0.001440922190201729,0.00496031746031746,0.0009940357852882703,0.0010224948875255625	0.0334472	NA	NA	NA	NA	NA	NA	NA	NA	NA	No	NA	HPRC,HGSVC	No	NA	NA	NA	NA	NA	NA
chr2:5706133	chr2-5706133-allele84661-134	INS	133	NA	0.0007564296520423601,0.001440922190201729,0.0,0.0,0.0	NA	NA	NA	NA	NA	NA	NA	NA	NA	NA	No	NA	HPRC,HGSVC,1KG-ONT	No	NA	NA	NA	NA	NA	NA
chr2:5706139	chr2-5706139-allele84662-67	INS	66	NA	0.0007564296520423601,0.020172910662824207,0.0,0.016898608349900597,0.00408997955010225	0.00479807	NA	NA	NA	NA	NA	NA	NA	NA	NA	No	NA	HPRC,HGSVC	No	NA	NA	NA	NA	NA	NA
chr2:5706141	chr2-5706141-allele84664-310	INS	309	NA	0.00529500756429652,0.001440922190201729,0.0,0.0,0.0	0.00736694	NA	NA	NA	NA	NA	NA	NA	NA	NA	No	NA	HPRC,HGSVC,1KG-ONT	No	NA	NA	NA	NA	NA	NA
chr2:5706141	chr2-5706141-allele84670-200	INS	199	NA	0.0,0.001440922190201729,0.0,0.0,0.0	NA	NA	NA	NA	NA	NA	NA	NA	NA	NA	No	NA	HPRC,HGSVC	No	NA	NA	NA	NA	NA	NA
chr2:5706141	chr2-5706141-allele84666-222	INS	221	NA	0.0,0.01440922190201729,0.0,0.004970178926441352,0.0	0.0022576	NA	NA	NA	NA	NA	NA	NA	NA	NA	No	NA	HPRC,HGSVC	No	NA	NA	NA	NA	NA	NA
chr2:5706146	chr2-5706146-allele84672-376	INS	375	NA	0.02042360060514372,0.04178674351585014,0.002976190476190476,0.019880715705765408,0.02147239263803681	NA	NA	NA	NA	NA	NA	NA	NA	NA	NA	No	NA	HPRC,HGSVC,1KG-ONT	No	NA	NA	NA	NA	NA	NA
chr2:5706164	chr2-5706164-allele84677-1	DEL	67	NA	0.05370650529500756,0.027377521613832854,0.031746031746031744,0.02286282306163022,0.009202453987730062	0.0156315	NA	NA	NA	NA	NA	NA	NA	NA	NA	No	NA	HPRC,HGSVC,1KG-ONT	No	NA	NA	NA	NA	NA	NA
chr2:5706172	chr2-5706172-allele84679-1	DEL	88	NA	0.0007564296520423601,0.002881844380403458,0.0,0.006958250497017893,0.0	0.000199544	NA	NA	NA	NA	NA	NA	NA	NA	NA	No	NA	HPRC,HGSVC,1KG-ONT	No	NA	NA	NA	NA	NA	NA
chr2:5706266	chr2-5706266-allele84714-1	DEL	66	NA	0.009077155824508321,0.021613832853025938,0.011904761904761904,0.004970178926441352,0.002044989775051125	NA	NA	NA	NA	NA	NA	NA	NA	NA	NA	No	NA	HPRC,HGSVC,1KG-ONT	No	NA	NA	NA	NA	NA	NA
chr2:5706266	chr2-5706266-allele84713-177	INS	176	NA	0.0,0.001440922190201729,0.0,0.0,0.0010224948875255625	NA	NA	NA	NA	NA	NA	NA	NA	NA	NA	No	NA	HPRC,HGSVC	No	NA	NA	NA	NA	NA	NA
chr2:5706275	chr2-5706275-allele84718-333	INS	332	NA	0.0022692889561270802,0.0,0.0,0.0,0.0	0.00377908	NA	NA	NA	NA	NA	NA	NA	NA	NA	No	NA	HPRC,HGSVC,1KG-ONT	No	NA	NA	NA	NA	NA	NA
chr2:5706296	chr2-5706296-allele84727-1	DEL	88	NA	0.023449319213313162,0.011527377521613832,0.00992063492063492,0.013916500994035786,0.00408997955010225	0.0065595	NA	NA	NA	NA	NA	NA	NA	NA	NA	No	NA	HPRC,HGSVC,1KG-ONT	Yes	NA	NA	NA	NA	NA	NA
chr2:5706297	chr2-5706297-allele84731-200	INS	199	NA	0.0,0.0,0.0,0.0009940357852882703,0.002044989775051125	3.94758e-05	NA	NA	NA	NA	NA	NA	NA	NA	NA	No	NA	HPRC,HGSVC	No	NA	NA	NA	NA	NA	NA
chr2:5706297	chr2-5706297-allele84732-288	INS	287	NA	0.01664145234493192,0.0,0.0,0.0,0.0	0.0305719	NA	NA	NA	NA	NA	NA	NA	NA	NA	No	NA	HPRC,HGSVC,1KG-ONT	No	NA	NA	NA	NA	NA	NA
chr2:5706301	chr2-5706301-allele84733-178	INS	177	NA	0.0007564296520423601,0.001440922190201729,0.0,0.0,0.0	NA	NA	NA	NA	NA	NA	NA	NA	NA	NA	No	NA	HPRC,HGSVC	No	NA	NA	NA	NA	NA	NA
chr2:5706302	chr2-5706302-allele84734-89	INS	88	NA	0.01059001512859304,0.001440922190201729,0.0,0.0,0.002044989775051125	0.0134432	NA	NA	NA	NA	NA	NA	NA	NA	NA	No	NA	HPRC,HGSVC,1KG-ONT	No	NA	NA	NA	NA	NA	NA
chr2:5706310	chr2-5706310-allele84737-67	INS	66	NA	0.0030257186081694403,0.001440922190201729,0.0,0.0,0.0	0.00328379	NA	NA	NA	NA	NA	NA	NA	NA	NA	No	NA	HPRC,HGSVC	No	NA	NA	NA	NA	NA	NA
chr2:5706323	chr2-5706323-allele84747-67	INS	66	NA	0.03328290468986384,0.01729106628242075,0.026785714285714284,0.010934393638170975,0.05828220858895705	NA	NA	NA	NA	NA	NA	NA	NA	NA	NA	No	NA	HPRC,HGSVC	No	NA	NA	NA	NA	NA	NA
chr2:5706324	chr2-5706324-allele84750-67	INS	66	NA	0.0007564296520423601,0.0,0.0,0.0,0.0	0.000918741	NA	NA	NA	NA	NA	NA	NA	NA	NA	No	NA	HPRC,HGSVC	No	NA	NA	NA	NA	NA	NA
chr2:5706332	chr2-5706332-allele84758-134	INS	133	NA	0.0030257186081694403,0.001440922190201729,0.0,0.0,0.0	0.00328379	NA	NA	NA	NA	NA	NA	NA	NA	NA	No	NA	HPRC,HGSVC,1KG-ONT	No	NA	NA	NA	NA	NA	NA
chr2:5706332	chr2-5706332-allele84757-67	INS	66	NA	0.0015128593040847202,0.0,0.0,0.0,0.0	0.00234988	NA	NA	NA	NA	NA	NA	NA	NA	NA	No	NA	HPRC,HGSVC	No	NA	NA	NA	NA	NA	NA
chr2:5706332	chr2-5706332-allele84754-111	INS	110	NA	0.0015128593040847202,0.01585014409221902,0.0,0.0,0.0010224948875255625	3.20923e-05	NA	NA	NA	NA	NA	NA	NA	NA	NA	No	NA	HPRC,HGSVC,1KG-ONT	No	NA	NA	NA	NA	NA	NA
chr2:5706340	chr2-5706340-allele84762-155	INS	154	NA	0.00529500756429652,0.012968299711815562,0.0,0.0,0.0	0.00070117	NA	NA	NA	NA	NA	NA	NA	NA	NA	No	NA	HPRC,HGSVC,1KG-ONT	No	NA	NA	NA	NA	NA	NA
chr2:5706354	chr2-5706354-allele84773-1	DEL	66	NA	0.0045385779122541605,0.018731988472622477,0.027777777777777776,0.027833001988071572,0.05112474437627812	0.0151261	NA	NA	NA	NA	NA	NA	NA	NA	NA	No	NA	HPRC,HGSVC,1KG-ONT	No	NA	NA	NA	NA	NA	NA
chr2:5706354	chr2-5706354-allele84775-244	INS	243	NA	0.0007564296520423601,0.0,0.0,0.0,0.0	0.000918741	NA	NA	NA	NA	NA	NA	NA	NA	NA	No	NA	HPRC,HGSVC,1KG-ONT	No	NA	NA	NA	NA	NA	NA
chr2:5706358	chr2-5706358-allele84777-1	DEL	110	NA	0.01059001512859304,0.08501440922190202,0.061507936507936505,0.08250497017892644,0.05930470347648262	0.0338563	NA	NA	NA	NA	NA	NA	NA	NA	NA	No	NA	HPRC,HGSVC,1KG-ONT	Yes	NA	NA	NA	NA	NA	NA
chr2:5706362	chr2-5706362-allele84781-89	INS	88	NA	0.0015128593040847202,0.0,0.0,0.0,0.0	0.00234988	NA	NA	NA	NA	NA	NA	NA	NA	NA	No	NA	HPRC,HGSVC,1KG-ONT	No	NA	NA	NA	NA	NA	NA
chr2:5706368	chr2-5706368-allele84782-90	INS	89	NA	0.0007564296520423601,0.0,0.0,0.0,0.0	0.000918741	NA	NA	NA	NA	NA	NA	NA	NA	NA	No	NA	HPRC,HGSVC,1KG-ONT	No	NA	NA	NA	NA	NA	NA
chr2:5706368	chr2-5706368-allele84783-1	DEL	132	NA	0.0037821482602118004,0.001440922190201729,0.006944444444444444,0.0009940357852882703,0.0	NA	NA	NA	NA	NA	NA	NA	NA	NA	NA	No	NA	HPRC,HGSVC	Yes	NA	NA	NA	NA	NA	NA
chr2:5706375	chr2-5706375-allele84789-68	INS	67	NA	0.0,0.001440922190201729,0.0,0.006958250497017893,0.0	0.000963133	NA	NA	NA	NA	NA	NA	NA	NA	NA	No	NA	HPRC,HGSVC	No	NA	NA	NA	NA	NA	NA
chr2:5706384	chr2-5706384-allele84793-67	INS	66	NA	0.00680786686838124,0.01729106628242075,0.000992063492063492,0.0,0.002044989775051125	0.00027457	NA	NA	NA	NA	NA	NA	NA	NA	NA	No	NA	HPRC,HGSVC	No	NA	NA	NA	NA	NA	NA
chr2:5706384	chr2-5706384-allele84794-443	INS	442	NA	0.00680786686838124,0.0446685878962536,0.002976190476190476,0.007952286282306162,0.011247443762781187	0.00178431	NA	NA	NA	NA	NA	NA	NA	NA	NA	No	NA	HPRC,HGSVC,1KG-ONT	No	NA	NA	NA	NA	NA	NA
chr2:5706450	chr2-5706450-allele84813-1	DEL	66	NA	0.019667170953101363,0.004322766570605188,0.034722222222222224,0.005964214711729622,0.0081799591002045	0.000448476	NA	NA	NA	NA	NA	NA	NA	NA	NA	No	NA	HPRC,HGSVC,1KG-ONT	No	NA	NA	NA	NA	NA	NA
chr2:5706478	chr2-5706478-allele84824-156	INS	155	NA	0.0015128593040847202,0.0,0.0,0.0019880715705765406,0.0010224948875255625	NA	NA	NA	NA	NA	NA	NA	NA	NA	NA	No	NA	HPRC,HGSVC,1KG-ONT	No	NA	NA	NA	NA	NA	NA
chr2:5706478	chr2-5706478-allele84826-89	INS	88	NA	0.0,0.001440922190201729,0.0,0.0,0.0	NA	NA	NA	NA	NA	NA	NA	NA	NA	NA	No	NA	HPRC,HGSVC,1KG-ONT	No	NA	NA	NA	NA	NA	NA
chr2:5706500	chr2-5706500-allele84835-243	INS	242	NA	0.015128593040847202,0.0,0.0,0.0,0.0	0.0277836	NA	NA	NA	NA	NA	NA	NA	NA	NA	No	NA	HPRC,HGSVC,1KG-ONT	No	NA	NA	NA	NA	NA	NA
chr2:5706522	chr2-5706522-allele84841-67	INS	66	NA	0.047655068078668684,0.03890489913544669,0.012896825396825396,0.030815109343936383,0.010224948875255624	0.0111817	NA	NA	NA	NA	NA	NA	NA	NA	NA	No	NA	HPRC,HGSVC	No	NA	NA	NA	NA	NA	NA
chr2:5706522	chr2-5706522-allele84848-464	INS	463	NA	0.0,0.0,0.001984126984126984,0.0,0.0	NA	NA	NA	NA	NA	NA	NA	NA	NA	NA	No	NA	HPRC,HGSVC,1KG-ONT	No	NA	NA	NA	NA	NA	NA
chr2:5706560	chr2-5706560-allele84855-265	INS	264	NA	0.00832072617246596,0.002881844380403458,0.0,0.015904572564612324,0.026584867075664622	7.47611e-05	NA	NA	NA	NA	NA	NA	NA	NA	NA	No	NA	HPRC,HGSVC,1KG-ONT	No	NA	NA	NA	NA	NA	NA
chr2:5748200	chr2-5748200-allele85318-1	DEL	150	NA	0.0007564296520423601,0.0,0.0,0.0,0.0	0.000918741	NA	NA	NA	NA	NA	NA	NA	NA	NA	No	NA	HPRC,HGSVC,1KG-ONT	No	NA	NA	NA	NA	NA	NA
chr2:5748250	chr2-5748250-allele85319-1	DEL	200	NA	0.09833585476550681,0.010086455331412104,0.0,0.0,0.0	0.157475	NA	NA	NA	NA	NA	NA	NA	NA	NA	No	NA	HPRC,HGSVC,1KG-ONT	No	NA	NA	NA	NA	NA	NA
chr2:5748350	chr2-5748350-allele85321-1	DEL	100	NA	0.6686838124054463,0.6195965417867435,0.6140873015873016,0.5914512922465208,0.5204498977505112	0.0143413	NA	NA	NA	NA	NA	NA	NA	NA	NA	No	NA	HPRC,HGSVC,1KG-ONT	No	NA	NA	NA	NA	NA	NA
chr2:5842877	chr2-5842877-allele85880-75	INS	74	NA	0.01739788199697428,0.001440922190201729,0.0,0.0,0.0	0.0296959	NA	NA	NA	NA	NA	NA	NA	NA	NA	No	NA	HPRC,HGSVC	No	NA	NA	NA	NA	NA	NA
chr2:5884828	chr2-5884828-allele86418-1	DEL	56	NA	0.0007564296520423601,0.0,0.007936507936507936,0.0,0.0010224948875255625	0.000199544	NA	NA	NA	NA	NA	NA	NA	NA	NA	No	NA	No	No	NA	NA	NA	NA	NA	NA
chr2:5884845	chr2-5884845-allele86428-71	INS	70	NA	0.00832072617246596,0.0,0.0,0.0,0.0	0.0151436	NA	NA	NA	NA	NA	NA	NA	NA	NA	No	NA	HPRC,HGSVC	Yes	NA	NA	NA	NA	NA	NA
chr2:5884845	chr2-5884845-allele86430-51	INS	50	NA	0.0022692889561270802,0.0,0.0,0.0009940357852882703,0.0	0.0019853	NA	NA	NA	NA	NA	NA	NA	NA	NA	No	NA	HGSVC	Yes	NA	NA	NA	NA	NA	NA
chr2:5884856	chr2-5884856-allele86437-81	INS	80	NA	0.0,0.0,0.001984126984126984,0.0,0.002044989775051125	0.000224143	NA	NA	NA	NA	NA	NA	NA	NA	NA	No	NA	HPRC,HGSVC	Yes	NA	NA	NA	NA	NA	NA
chr2:5884886	chr2-5884886-allele86452-59	INS	58	NA	0.0045385779122541605,0.0,0.0,0.0,0.0	0.00788469	NA	NA	NA	NA	NA	NA	NA	NA	NA	No	NA	HPRC,HGSVC	Yes	NA	NA	NA	NA	NA	NA
chr2:5884961	chr2-5884961-allele86487-57	INS	56	NA	0.009833585476550681,0.008645533141210375,0.0,0.005964214711729622,0.002044989775051125	0.00288074	NA	NA	NA	NA	NA	NA	NA	NA	NA	No	NA	HPRC,HGSVC	Yes	NA	NA	NA	NA	NA	NA
chr2:5923137	chr2-5923137-allele86878-184	INS	183	NA	0.0,0.0,0.0,0.0009940357852882703,0.0	NA	NA	NA	NA	NA	NA	NA	NA	NA	NA	No	NA	HPRC,HGSVC	No	NA	NA	NA	NA	NA	NA
chr2:5923137	chr2-5923137-allele86864-245	INS	244	NA	0.05068078668683813,0.001440922190201729,0.0,0.0,0.0	0.0891975	NA	NA	NA	NA	NA	NA	NA	NA	NA	No	NA	HPRC,HGSVC,1KG-ONT	No	NA	NA	NA	NA	NA	NA
chr2:5923137	chr2-5923137-allele86869-306	INS	305	NA	0.0007564296520423601,0.001440922190201729,0.000992063492063492,0.0,0.0010224948875255625	NA	NA	NA	NA	NA	NA	NA	NA	NA	NA	No	NA	HPRC,HGSVC,1KG-ONT	No	NA	NA	NA	NA	NA	NA
chr2:5923137	chr2-5923137-allele86871-367	INS	366	NA	0.0,0.005763688760806916,0.0,0.004970178926441352,0.0	0.00114796	NA	NA	NA	NA	NA	NA	NA	NA	NA	No	NA	HPRC,HGSVC,1KG-ONT	No	NA	NA	NA	NA	NA	NA
chr2:5923137	chr2-5923137-allele86868-62	INS	61	NA	0.0,0.007204610951008645,0.0,0.02882703777335984,0.012269938650306749	0.00798686	NA	NA	NA	NA	NA	NA	NA	NA	NA	No	NA	HPRC,HGSVC	No	NA	NA	NA	NA	NA	NA
chr2:5923137	chr2-5923137-allele86862-174	INS	173	NA	0.00680786686838124,0.004322766570605188,0.0,0.0009940357852882703,0.0	0.00579224	NA	NA	NA	NA	NA	NA	NA	NA	NA	No	NA	HPRC,HGSVC,1KG-ONT	No	NA	NA	NA	NA	NA	NA
chr2:5923137	chr2-5923137-allele86875-794	INS	793	NA	0.0,0.0,0.0,0.0019880715705765406,0.0	NA	NA	NA	NA	NA	NA	NA	NA	NA	NA	No	NA	HPRC,HGSVC	No	NA	NA	NA	NA	NA	NA
chr2:5923137	chr2-5923137-allele86867-245	INS	244	NA	0.0030257186081694403,0.0,0.0,0.0,0.0	0.00520636	NA	NA	NA	NA	NA	NA	NA	NA	NA	No	NA	HPRC,HGSVC,1KG-ONT	No	NA	NA	NA	NA	NA	NA
chr2:5923137	chr2-5923137-allele86859-367	INS	366	NA	0.036308623298033284,0.19020172910662825,0.30158730158730157,0.07157057654075547,0.1492842535787321	0.0781295	NA	NA	NA	NA	NA	NA	NA	NA	NA	No	NA	HPRC,HGSVC,1KG-ONT	No	NA	NA	NA	NA	NA	NA
chr2:5923137	chr2-5923137-allele86863-175	INS	174	NA	0.09379727685325265,0.004322766570605188,0.0,0.0019880715705765406,0.0	0.153791	NA	NA	NA	NA	NA	NA	NA	NA	NA	No	NA	HPRC,HGSVC,1KG-ONT	No	NA	NA	NA	NA	NA	NA
chr2:5923137	chr2-5923137-allele86860-489	INS	488	NA	0.0416036308623298,0.001440922190201729,0.0,0.0,0.0	0.0732145	NA	NA	NA	NA	NA	NA	NA	NA	NA	No	NA	HPRC,HGSVC,1KG-ONT	No	NA	NA	NA	NA	NA	NA
chr2:5923137	chr2-5923137-allele86865-123	INS	122	NA	0.023449319213313162,0.004322766570605188,0.0,0.0009940357852882703,0.0	0.034747	NA	NA	NA	NA	NA	NA	NA	NA	NA	No	NA	HPRC,HGSVC,1KG-ONT	No	NA	NA	NA	NA	NA	NA
chr2:5923137	chr2-5923137-allele86858-184	INS	183	NA	0.13993948562783662,0.2420749279538905,0.20436507936507936,0.34493041749502984,0.40081799591002043	0.0651288	NA	NA	NA	NA	NA	NA	NA	NA	NA	No	NA	HPRC,HGSVC	No	NA	NA	NA	NA	NA	NA
chr2:5923137	chr2-5923137-allele86857-306	INS	305	NA	0.019667170953101363,0.0,0.0,0.002982107355864811,0.0010224948875255625	0.028001	NA	NA	NA	NA	NA	NA	NA	NA	NA	No	NA	HPRC,HGSVC,1KG-ONT	No	NA	NA	NA	NA	NA	NA
chr2:5923137	chr2-5923137-allele86870-245	INS	244	NA	0.0113464447806354,0.0,0.0,0.0,0.0	0.0207126	NA	NA	NA	NA	NA	NA	NA	NA	NA	No	NA	HPRC,HGSVC,1KG-ONT	No	NA	NA	NA	NA	NA	NA
chr2:5923137	chr2-5923137-allele86866-123	INS	122	NA	0.01739788199697428,0.0,0.0,0.0,0.0	0.0319633	NA	NA	NA	NA	NA	NA	NA	NA	NA	No	NA	HPRC,HGSVC,1KG-ONT	No	NA	NA	NA	NA	NA	NA
chr2:5923137	chr2-5923137-allele86856-123	INS	122	NA	0.13918305597579425,0.056195965417867436,0.0,0.04473161033797217,0.014314928425357873	0.110735	NA	NA	NA	NA	NA	NA	NA	NA	NA	No	NA	HPRC,HGSVC,1KG-ONT	No	NA	NA	NA	NA	NA	NA
chr2:5923152	chr2-5923152-allele86898-306	INS	305	NA	0.0,0.0,0.0,0.003976143141153081,0.0	0.000224143	NA	NA	NA	NA	NA	NA	NA	NA	NA	No	NA	HPRC,HGSVC,1KG-ONT	No	NA	NA	NA	NA	NA	NA
chr2:5923152	chr2-5923152-allele86882-611	INS	610	NA	0.049167927382753406,0.037463976945244955,0.01984126984126984,0.003976143141153081,0.016359918200409	0.0184438	NA	NA	NA	NA	NA	NA	NA	NA	NA	No	NA	HPRC,HGSVC,1KG-ONT	No	NA	NA	NA	NA	NA	NA
chr2:5923152	chr2-5923152-allele86892-62	INS	61	NA	0.006051437216338881,0.0,0.0,0.0,0.0	0.0108963	NA	NA	NA	NA	NA	NA	NA	NA	NA	No	NA	HPRC,HGSVC	No	NA	NA	NA	NA	NA	NA
chr2:5923152	chr2-5923152-allele86893-245	INS	244	NA	0.0,0.018731988472622477,0.0,0.017892644135188866,0.0010224948875255625	0.0053757	NA	NA	NA	NA	NA	NA	NA	NA	NA	No	NA	HPRC,HGSVC,1KG-ONT	No	NA	NA	NA	NA	NA	NA
chr2:5923152	chr2-5923152-allele86886-550	INS	549	NA	0.01588502269288956,0.001440922190201729,0.0,0.0,0.0	0.0269135	NA	NA	NA	NA	NA	NA	NA	NA	NA	No	NA	HPRC,HGSVC,1KG-ONT	No	NA	NA	NA	NA	NA	NA
chr2:5923152	chr2-5923152-allele86890-245	INS	244	NA	0.0264750378214826,0.001440922190201729,0.0,0.0,0.0	0.0462583	NA	NA	NA	NA	NA	NA	NA	NA	NA	No	NA	HPRC,HGSVC,1KG-ONT	No	NA	NA	NA	NA	NA	NA
chr2:5923152	chr2-5923152-allele86888-245	INS	244	NA	0.012102874432677761,0.11959654178674352,0.013888888888888888,0.20675944333996024,0.06952965235173825	0.0530632	NA	NA	NA	NA	NA	NA	NA	NA	NA	No	NA	HPRC,HGSVC,1KG-ONT	No	NA	NA	NA	NA	NA	NA
chr2:5923152	chr2-5923152-allele86883-245	INS	244	NA	0.1989409984871407,0.10662824207492795,0.43253968253968256,0.18290258449304175,0.27505112474437626	0.00988404	NA	NA	NA	NA	NA	NA	NA	NA	NA	No	NA	HPRC,HGSVC,1KG-ONT	No	NA	NA	NA	NA	NA	NA
chr2:5923152	chr2-5923152-allele86895-62	INS	61	NA	0.0007564296520423601,0.0,0.0,0.0,0.0	0.000918741	NA	NA	NA	NA	NA	NA	NA	NA	NA	No	NA	HPRC,HGSVC	No	NA	NA	NA	NA	NA	NA
chr2:5923152	chr2-5923152-allele86891-184	INS	183	NA	0.0,0.008645533141210375,0.002976190476190476,0.02485089463220676,0.011247443762781187	0.00780034	NA	NA	NA	NA	NA	NA	NA	NA	NA	No	NA	HPRC,HGSVC	No	NA	NA	NA	NA	NA	NA
chr2:5923152	chr2-5923152-allele86896-367	INS	366	NA	0.0022692889561270802,0.0,0.0,0.0,0.0	0.00377908	NA	NA	NA	NA	NA	NA	NA	NA	NA	No	NA	HPRC,HGSVC,1KG-ONT	No	NA	NA	NA	NA	NA	NA
chr2:5923152	chr2-5923152-allele86900-611	INS	610	NA	0.0030257186081694403,0.0,0.0,0.0,0.0	0.00520636	NA	NA	NA	NA	NA	NA	NA	NA	NA	No	NA	HPRC,HGSVC,1KG-ONT	No	NA	NA	NA	NA	NA	NA
chr2:5923152	chr2-5923152-allele86885-1770	INS	1769	NA	0.014372163388804841,0.0,0.0,0.0,0.0	0.0263867	NA	NA	NA	NA	NA	NA	NA	NA	NA	No	NA	HGSVC,1KG-ONT	No	NA	NA	NA	NA	NA	NA
chr2:5923152	chr2-5923152-allele86905-550	INS	549	NA	0.0,0.001440922190201729,0.0,0.0,0.0	NA	NA	NA	NA	NA	NA	NA	NA	NA	NA	No	NA	HPRC,HGSVC,1KG-ONT	No	NA	NA	NA	NA	NA	NA
chr2:5923152	chr2-5923152-allele86884-672	INS	671	NA	0.0340393343419062,0.02881844380403458,0.0,0.0019880715705765406,0.0010224948875255625	0.0278653	NA	NA	NA	NA	NA	NA	NA	NA	NA	No	NA	HPRC,HGSVC,1KG-ONT	No	NA	NA	NA	NA	NA	NA
chr2:5923152	chr2-5923152-allele86894-306	INS	305	NA	0.0007564296520423601,0.0,0.0,0.0,0.0	0.000918741	NA	NA	NA	NA	NA	NA	NA	NA	NA	No	NA	HPRC,HGSVC,1KG-ONT	No	NA	NA	NA	NA	NA	NA
chr2:5923152	chr2-5923152-allele86889-184	INS	183	NA	0.014372163388804841,0.002881844380403458,0.0,0.0,0.0	0.0220913	NA	NA	NA	NA	NA	NA	NA	NA	NA	No	NA	HPRC,HGSVC	No	NA	NA	NA	NA	NA	NA
chr2:5923162	chr2-5923162-allele86914-611	INS	610	NA	0.012859304084720122,0.011527377521613832,0.00992063492063492,0.0019880715705765406,0.011247443762781187	0.000533447	NA	NA	NA	NA	NA	NA	NA	NA	NA	No	NA	HPRC,HGSVC,1KG-ONT	No	NA	NA	NA	NA	NA	NA
chr2:5923162	chr2-5923162-allele86917-550	INS	549	NA	0.00529500756429652,0.0,0.0,0.0,0.0	0.00947665	NA	NA	NA	NA	NA	NA	NA	NA	NA	No	NA	HPRC,HGSVC,1KG-ONT	No	NA	NA	NA	NA	NA	NA
chr2:5923162	chr2-5923162-allele86915-672	INS	671	NA	0.0015128593040847202,0.056195965417867436,0.0,0.003976143141153081,0.0010224948875255625	0.00539864	NA	NA	NA	NA	NA	NA	NA	NA	NA	No	NA	HPRC,HGSVC,1KG-ONT	No	NA	NA	NA	NA	NA	NA
chr2:5923162	chr2-5923162-allele86916-611	INS	610	NA	0.0,0.001440922190201729,0.00992063492063492,0.0,0.0010224948875255625	0.00170264	NA	NA	NA	NA	NA	NA	NA	NA	NA	No	NA	HPRC,HGSVC,1KG-ONT	No	NA	NA	NA	NA	NA	NA
chr2:5923213	chr2-5923213-allele86922-123	INS	122	NA	0.006051437216338881,0.001440922190201729,0.0,0.0,0.0	0.00875367	NA	NA	NA	NA	NA	NA	NA	NA	NA	No	NA	HPRC,HGSVC,1KG-ONT	No	NA	NA	NA	NA	NA	NA
chr2:5923213	chr2-5923213-allele86920-62	INS	61	NA	0.0416036308623298,0.011527377521613832,0.0,0.02982107355864811,0.0081799591002045	0.020687	NA	NA	NA	NA	NA	NA	NA	NA	NA	No	NA	HPRC,HGSVC	No	NA	NA	NA	NA	NA	NA
chr2:5923213	chr2-5923213-allele86923-184	INS	183	NA	0.0007564296520423601,0.007204610951008645,0.0,0.0,0.0	NA	NA	NA	NA	NA	NA	NA	NA	NA	NA	No	NA	HPRC,HGSVC	No	NA	NA	NA	NA	NA	NA
chr2:5923219	chr2-5923219-allele86928-489	INS	488	NA	0.01361573373676248,0.001440922190201729,0.0,0.0,0.0	0.0226766	NA	NA	NA	NA	NA	NA	NA	NA	NA	No	NA	HPRC,HGSVC,1KG-ONT	No	NA	NA	NA	NA	NA	NA
chr2:5923219	chr2-5923219-allele86929-550	INS	549	NA	0.00680786686838124,0.001440922190201729,0.0,0.0,0.0	0.0101459	NA	NA	NA	NA	NA	NA	NA	NA	NA	No	NA	HPRC,HGSVC,1KG-ONT	No	NA	NA	NA	NA	NA	NA
chr2:5923284	chr2-5923284-allele86935-62	INS	61	NA	0.00680786686838124,0.0,0.0,0.0,0.0	0.0123139	NA	NA	NA	NA	NA	NA	NA	NA	NA	No	NA	HPRC,HGSVC	No	NA	NA	NA	NA	NA	NA
chr2:5936560	chr2-5936560-allele87084-58	INS	57	NA	0.0,0.0,0.0,0.0,0.00408997955010225	0.000224143	NA	NA	NA	NA	NA	NA	NA	NA	NA	No	NA	No	No	NA	NA	NA	NA	NA	NA
chr2:5987975	chr2-5987975-allele87692-1	DEL	55	NA	0.0030257186081694403,0.001440922190201729,0.0,0.0,0.0	0.00328379	NA	NA	NA	NA	NA	NA	NA	NA	NA	No	NA	HPRC,HGSVC,1KG-ONT	No	NA	NA	NA	NA	NA	NA
chr2:5988117	chr2-5988117-allele87694-1	DEL	57	NA	0.07110438729198185,0.004322766570605188,0.001984126984126984,0.0009940357852882703,0.0	0.114252	NA	NA	NA	NA	NA	NA	NA	NA	NA	No	NA	HPRC,HGSVC,1KG-ONT	Yes	NA	NA	NA	NA	NA	NA
chr2:6016241	chr2-6016241-allele88039-71	INS	70	NA	0.0264750378214826,0.004322766570605188,0.0,0.003976143141153081,0.0	0.0350196	NA	NA	NA	NA	NA	NA	NA	NA	NA	No	NA	HPRC,HGSVC,1KG-ONT	Yes	NA	NA	NA	NA	NA	NA
chr2:6016242	chr2-6016242-allele88044-73	INS	72	NA	0.031013615733736764,0.14265129682997119,0.0,0.147117296222664,0.07668711656441718	0.0227437	NA	NA	NA	NA	NA	NA	NA	NA	NA	No	NA	HPRC,HGSVC,1KG-ONT	Yes	NA	NA	NA	NA	NA	NA
chr2:6016266	chr2-6016266-allele88056-67	INS	66	NA	0.006051437216338881,0.002881844380403458,0.0,0.0,0.0	0.00707186	NA	NA	NA	NA	NA	NA	NA	NA	NA	No	NA	HPRC,HGSVC,1KG-ONT	Yes	NA	NA	NA	NA	NA	NA
chr2:6016319	chr2-6016319-allele88062-89	INS	88	NA	0.023449319213313162,0.004322766570605188,0.0,0.0019880715705765406,0.0	0.032984	NA	NA	NA	NA	NA	NA	NA	NA	NA	No	NA	HPRC,HGSVC,1KG-ONT	Yes	NA	NA	NA	NA	NA	NA
chr2:6016326	chr2-6016326-allele88066-77	INS	76	NA	0.0030257186081694403,0.0,0.0,0.0,0.0	0.00520636	NA	NA	NA	NA	NA	NA	NA	NA	NA	No	NA	HPRC,HGSVC,1KG-ONT	Yes	NA	NA	NA	NA	NA	NA
chr2:6022228	chr2-6022228-allele88232-119	INS	118	NA	0.1157337367624811,0.010086455331412104,0.0,0.0009940357852882703,0.0	0.183537	NA	NA	NA	NA	NA	NA	NA	NA	NA	No	NA	HPRC,HGSVC,1KG-ONT	Yes	NA	NA	NA	NA	NA	NA
chr2:6022228	chr2-6022228-allele88233-119	INS	118	NA	0.04236006051437216,0.004322766570605188,0.0,0.0,0.0	0.0704316	NA	NA	NA	NA	NA	NA	NA	NA	NA	No	NA	HPRC,HGSVC,1KG-ONT	Yes	NA	NA	NA	NA	NA	NA
chr2:6025922	chr2-6025922-allele88275-61	INS	60	NA	0.0045385779122541605,0.001440922190201729,0.000992063492063492,0.0,0.002044989775051125	0.00247593	NA	NA	NA	NA	NA	NA	NA	NA	NA	No	NA	HPRC,HGSVC,1KG-ONT	No	NA	NA	NA	NA	NA	NA
chr2:6067293	chr2-6067293-allele88583-262	INS	261	NA	0.0007564296520423601,0.0,0.0,0.0,0.0	0.000918741	NA	NA	NA	NA	NA	NA	NA	NA	NA	No	NA	HPRC,HGSVC,1KG-ONT	No	NA	NA	NA	NA	NA	NA
chr2:6067293	chr2-6067293-allele88582-233	INS	232	NA	0.0007564296520423601,0.01440922190201729,0.003968253968253968,0.004970178926441352,0.006134969325153374	0.00295948	NA	NA	NA	NA	NA	NA	NA	NA	NA	No	NA	HPRC,HGSVC,1KG-ONT	No	NA	NA	NA	NA	NA	NA
chr2:6067293	chr2-6067293-allele88576-59	INS	58	NA	0.20953101361573373,0.17579250720461095,0.5317460317460317,0.0775347912524851,0.23517382413087934	0.00678159	NA	NA	NA	NA	NA	NA	NA	NA	NA	No	NA	HPRC,HGSVC	Yes	NA	NA	NA	NA	NA	NA
chr2:6067293	chr2-6067293-allele88577-88	INS	87	NA	0.11422087745839637,0.010086455331412104,0.000992063492063492,0.0019880715705765406,0.027607361963190184	0.13713	NA	NA	NA	NA	NA	NA	NA	NA	NA	No	NA	HPRC,HGSVC,1KG-ONT	Yes	NA	NA	NA	NA	NA	NA
chr2:6067293	chr2-6067293-allele88580-175	INS	174	NA	0.059001512859304085,0.04755043227665706,0.000992063492063492,0.042743538767395624,0.023517382413087935	0.0141527	NA	NA	NA	NA	NA	NA	NA	NA	NA	No	NA	HPRC,HGSVC,1KG-ONT	No	NA	NA	NA	NA	NA	NA
chr2:6067293	chr2-6067293-allele88585-320	INS	319	NA	0.0,0.0,0.0,0.004970178926441352,0.0	0.000203029	NA	NA	NA	NA	NA	NA	NA	NA	NA	No	NA	HGSVC	No	NA	NA	NA	NA	NA	NA
chr2:6067293	chr2-6067293-allele88578-117	INS	116	NA	0.10363086232980333,0.010086455331412104,0.0,0.0009940357852882703,0.0	0.164223	NA	NA	NA	NA	NA	NA	NA	NA	NA	No	NA	HPRC,HGSVC,1KG-ONT	Yes	NA	NA	NA	NA	NA	NA
chr2:6067293	chr2-6067293-allele88586-60	INS	59	NA	0.0007564296520423601,0.0,0.0,0.0019880715705765406,0.002044989775051125	NA	NA	NA	NA	NA	NA	NA	NA	NA	NA	No	NA	HPRC,HGSVC	Yes	NA	NA	NA	NA	NA	NA
chr2:6067293	chr2-6067293-allele88581-204	INS	203	NA	0.006051437216338881,0.040345821325648415,0.002976190476190476,0.04970178926441352,0.03987730061349693	0.0134518	NA	NA	NA	NA	NA	NA	NA	NA	NA	No	NA	HPRC,HGSVC,1KG-ONT	No	NA	NA	NA	NA	NA	NA
chr2:6067293	chr2-6067293-allele88579-146	INS	145	NA	0.07488653555219364,0.0345821325648415,0.0,0.07455268389662027,0.03578732106339468	0.0160395	NA	NA	NA	NA	NA	NA	NA	NA	NA	No	NA	HPRC,HGSVC,1KG-ONT	No	NA	NA	NA	NA	NA	NA
chr2:6123852	chr2-6123852-allele89305-1	DEL	106	NA	0.00529500756429652,0.001440922190201729,0.0,0.0,0.0010224948875255625	0.00576273	NA	NA	NA	NA	NA	NA	NA	NA	NA	No	NA	HPRC,HGSVC,1KG-ONT	No	NA	NA	NA	NA	NA	NA
chr2:6123852	chr2-6123852-allele89306-1	DEL	119	NA	0.00680786686838124,0.0,0.0,0.0,0.0	0.0123139	NA	NA	NA	NA	NA	NA	NA	NA	NA	No	NA	HPRC,HGSVC,1KG-ONT	No	NA	NA	NA	NA	NA	NA
chr2:6123852	chr2-6123852-allele89304-1	DEL	98	NA	0.009833585476550681,0.0,0.0,0.0,0.0	0.0179657	NA	NA	NA	NA	NA	NA	NA	NA	NA	No	NA	HPRC,HGSVC,1KG-ONT	No	NA	NA	NA	NA	NA	NA
chr2:6123852	chr2-6123852-allele89303-1	DEL	90	NA	0.0022692889561270802,0.001440922190201729,0.0,0.0,0.0	0.0019853	NA	NA	NA	NA	NA	NA	NA	NA	NA	No	NA	HPRC,HGSVC,1KG-ONT	No	NA	NA	NA	NA	NA	NA
chr2:6123882	chr2-6123882-allele89320-1	DEL	72	NA	0.00680786686838124,0.0,0.0,0.0,0.0	0.0123139	NA	NA	NA	NA	NA	NA	NA	NA	NA	No	NA	HPRC,HGSVC	No	NA	NA	NA	NA	NA	NA
chr2:6123886	chr2-6123886-allele89321-1	DEL	60	NA	0.00529500756429652,0.0,0.0,0.0,0.0	0.00947665	NA	NA	NA	NA	NA	NA	NA	NA	NA	No	NA	HPRC,HGSVC	No	NA	NA	NA	NA	NA	NA
chr2:6123886	chr2-6123886-allele89322-1	DEL	64	NA	0.0037821482602118004,0.011527377521613832,0.015873015873015872,0.0,0.007157464212678937	0.000817346	NA	NA	NA	NA	NA	NA	NA	NA	NA	No	NA	HPRC,HGSVC	No	NA	NA	NA	NA	NA	NA
chr2:6123890	chr2-6123890-allele89323-1	DEL	68	NA	0.0,0.0,0.007936507936507936,0.0,0.0	0.000834484	NA	NA	NA	NA	NA	NA	NA	NA	NA	No	NA	HPRC,HGSVC	No	NA	NA	NA	NA	NA	NA
chr2:6123894	chr2-6123894-allele89326-1	DEL	56	NA	0.0113464447806354,0.0,0.003968253968253968,0.0019880715705765406,0.0010224948875255625	0.00958988	NA	NA	NA	NA	NA	NA	NA	NA	NA	No	NA	HPRC,HGSVC	No	NA	NA	NA	NA	NA	NA
chr2:6123898	chr2-6123898-allele89328-1	DEL	52	NA	0.019667170953101363,0.007204610951008645,0.02976190476190476,0.009940357852882704,0.046012269938650305	NA	NA	NA	NA	NA	NA	NA	NA	NA	NA	No	NA	HPRC,HGSVC	No	NA	NA	NA	NA	NA	NA
chr2:6123908	chr2-6123908-allele89335-1	DEL	76	NA	0.0045385779122541605,0.0,0.0,0.0,0.0	0.00805514	NA	NA	NA	NA	NA	NA	NA	NA	NA	No	NA	HPRC,HGSVC	No	NA	NA	NA	NA	NA	NA
chr2:6123949	chr2-6123949-allele89350-1	DEL	53	NA	0.0015128593040847202,0.012968299711815562,0.0,0.002982107355864811,0.002044989775051125	0.000307536	NA	NA	NA	NA	NA	NA	NA	NA	NA	No	NA	HPRC,HGSVC	No	NA	NA	NA	NA	NA	NA
chr2:6161385	chr2-6161385-allele90051-1	DEL	2744	NA	0.007564296520423601,0.0,0.0,0.0,0.0	0.0137297	NA	NA	NA	NA	NA	NA	NA	NA	NA	No	ID=chr2_6163189_6163229;MOTIFS=AC;STRUC=(AC)n	HGSVC	Yes	NA	NA	NA	NA	NA	NA
chr2:6169240	chr2-6169240-allele90193-57	INS	56	NA	0.0007564296520423601,0.0,0.000992063492063492,0.0,0.0	NA	NA	NA	NA	NA	NA	NA	NA	NA	NA	No	NA	No	Yes	NA	NA	NA	NA	NA	NA
chr2:6184350	chr2-6184350-allele90365-1	DEL	84	NA	0.1686838124054463,0.10806916426512968,0.08234126984126984,0.06461232604373758,0.11758691206543967	0.0287567	NA	NA	NA	NA	NA	NA	NA	NA	NA	No	NA	HPRC,HGSVC,1KG-ONT	No	NA	NA	NA	NA	NA	NA
chr2:6228561	chr2-6228561-allele90985-59	INS	58	NA	0.0015128593040847202,0.0,0.000992063492063492,0.0019880715705765406,0.0	NA	NA	NA	NA	NA	NA	NA	NA	NA	NA	No	NA	HPRC,HGSVC,1KG-ONT	Yes	NA	NA	NA	NA	NA	NA
chr2:6228565	chr2-6228565-allele90986-59	INS	58	NA	0.0045385779122541605,0.0,0.0,0.004970178926441352,0.0	0.00179551	NA	NA	NA	NA	NA	NA	NA	NA	NA	No	NA	HPRC,HGSVC,1KG-ONT	Yes	NA	NA	NA	NA	NA	NA
chr2:6228566	chr2-6228566-allele90989-59	INS	58	NA	0.015128593040847202,0.004322766570605188,0.03869047619047619,0.015904572564612324,0.081799591002045	0.00747383	NA	NA	NA	NA	NA	NA	NA	NA	NA	No	NA	HPRC,HGSVC,1KG-ONT	Yes	NA	NA	NA	NA	NA	NA
chr2:6228566	chr2-6228566-allele90988-59	INS	58	NA	0.0015128593040847202,0.023054755043227664,0.0,0.007952286282306162,0.007157464212678937	0.00296133	NA	NA	NA	NA	NA	NA	NA	NA	NA	No	NA	HPRC,HGSVC,1KG-ONT	Yes	NA	NA	NA	NA	NA	NA
chr2:6228566	chr2-6228566-allele90994-55	INS	54	NA	0.0,0.0,0.000992063492063492,0.006958250497017893,0.0	0.000834484	NA	NA	NA	NA	NA	NA	NA	NA	NA	No	NA	HPRC,HGSVC,1KG-ONT	Yes	NA	NA	NA	NA	NA	NA
chr2:6228566	chr2-6228566-allele90987-55	INS	54	NA	0.42208774583963693,0.41210374639769454,0.3819444444444444,0.4721669980119284,0.4386503067484663	NA	NA	NA	NA	NA	NA	NA	NA	NA	NA	No	NA	HPRC,HGSVC,1KG-ONT	Yes	NA	NA	NA	NA	NA	NA
chr2:6228566	chr2-6228566-allele90992-66	INS	65	NA	0.0022692889561270802,0.020172910662824207,0.001984126984126984,0.004970178926441352,0.003067484662576687	0.00108935	NA	NA	NA	NA	NA	NA	NA	NA	NA	No	NA	HPRC,HGSVC,1KG-ONT	Yes	NA	NA	NA	NA	NA	NA
chr2:6228566	chr2-6228566-allele90990-58	INS	57	NA	0.0045385779122541605,0.027377521613832854,0.018849206349206348,0.011928429423459244,0.0	0.00305932	NA	NA	NA	NA	NA	NA	NA	NA	NA	No	NA	HPRC,HGSVC,1KG-ONT	Yes	NA	NA	NA	NA	NA	NA
chr2:6228566	chr2-6228566-allele90991-54	INS	53	NA	0.0007564296520423601,0.0,0.0,0.013916500994035786,0.007157464212678937	0.0021825	NA	NA	NA	NA	NA	NA	NA	NA	NA	No	NA	HPRC,HGSVC,1KG-ONT	Yes	NA	NA	NA	NA	NA	NA
chr2:6228575	chr2-6228575-allele90996-55	INS	54	NA	0.11043872919818457,0.18155619596541786,0.14484126984126985,0.10834990059642147,0.15030674846625766	0.0040129	NA	NA	NA	NA	NA	NA	NA	NA	NA	No	NA	HPRC,HGSVC,1KG-ONT	Yes	NA	NA	NA	NA	NA	NA
chr2:6228575	chr2-6228575-allele90997-59	INS	58	NA	0.0,0.001440922190201729,0.0,0.020874751491053677,0.0	0.00350684	NA	NA	NA	NA	NA	NA	NA	NA	NA	No	NA	HPRC,HGSVC,1KG-ONT	Yes	NA	NA	NA	NA	NA	NA
chr2:6228577	chr2-6228577-allele91000-59	INS	58	NA	0.20801815431164902,0.059077809798270896,0.013888888888888888,0.08349900596421471,0.03885480572597137	0.141958	NA	NA	NA	NA	NA	NA	NA	NA	NA	No	NA	HPRC,HGSVC,1KG-ONT	Yes	NA	NA	NA	NA	NA	NA
chr2:6228578	chr2-6228578-allele91001-60	INS	59	NA	0.3638426626323752,0.6613832853025937,0.9097222222222222,0.6202783300198808,0.7341513292433538	0.25486	NA	NA	NA	NA	NA	NA	NA	NA	NA	No	NA	HPRC,HGSVC,1KG-ONT	Yes	NA	NA	NA	NA	NA	NA
chr2:6238138	chr2-6238138-allele91119-161	INS	160	NA	0.0015128593040847202,0.025936599423631124,0.03571428571428571,0.0,0.0	0.00715435	NA	NA	NA	NA	NA	NA	NA	NA	NA	No	NA	HPRC,HGSVC,1KG-ONT	No	NA	NA	NA	NA	NA	NA
chr2:6238138	chr2-6238138-allele91110-1	DEL	192	NA	0.0022692889561270802,0.001440922190201729,0.01488095238095238,0.0,0.0	1.22604e-06	NA	NA	NA	NA	NA	NA	NA	NA	NA	No	NA	HPRC,HGSVC	No	NA	NA	NA	NA	NA	NA
chr2:6238138	chr2-6238138-allele91106-65	INS	64	NA	0.02723146747352496,0.025936599423631124,0.03869047619047619,0.015904572564612324,0.05930470347648262	0.000497913	NA	NA	NA	NA	NA	NA	NA	NA	NA	No	NA	HPRC,HGSVC,1KG-ONT	No	NA	NA	NA	NA	NA	NA
chr2:6238138	chr2-6238138-allele91115-97	INS	96	NA	0.0,0.001440922190201729,0.0,0.0,0.0	NA	NA	NA	NA	NA	NA	NA	NA	NA	NA	No	NA	HPRC,HGSVC,1KG-ONT	No	NA	NA	NA	NA	NA	NA
chr2:6238138	chr2-6238138-allele91109-289	INS	288	NA	0.0,0.0,0.006944444444444444,0.013916500994035786,0.0010224948875255625	0.00336641	NA	NA	NA	NA	NA	NA	NA	NA	NA	No	NA	HGSVC	No	NA	NA	NA	NA	NA	NA
chr2:6238138	chr2-6238138-allele91108-161	INS	160	NA	0.00529500756429652,0.002881844380403458,0.011904761904761904,0.002982107355864811,0.0010224948875255625	NA	NA	NA	NA	NA	NA	NA	NA	NA	NA	No	NA	HPRC,HGSVC,1KG-ONT	No	NA	NA	NA	NA	NA	NA
chr2:6238138	chr2-6238138-allele91111-1	DEL	224	NA	0.0,0.001440922190201729,0.0,0.0,0.0	NA	NA	NA	NA	NA	NA	NA	NA	NA	NA	No	NA	HPRC,HGSVC,1KG-ONT	No	NA	NA	NA	NA	NA	NA
chr2:6238138	chr2-6238138-allele91114-129	INS	128	NA	0.0007564296520423601,0.01585014409221902,0.017857142857142856,0.005964214711729622,0.0010224948875255625	0.00495473	NA	NA	NA	NA	NA	NA	NA	NA	NA	No	NA	HPRC,HGSVC,1KG-ONT	No	NA	NA	NA	NA	NA	NA
chr2:6238138	chr2-6238138-allele91107-97	INS	96	NA	0.009077155824508321,0.004322766570605188,0.003968253968253968,0.004970178926441352,0.0081799591002045	0.000539059	NA	NA	NA	NA	NA	NA	NA	NA	NA	No	NA	HPRC,HGSVC,1KG-ONT	No	NA	NA	NA	NA	NA	NA
chr2:6238152	chr2-6238152-allele91121-129	INS	128	NA	0.03328290468986384,0.002881844380403458,0.0,0.006958250497017893,0.00408997955010225	0.0379077	NA	NA	NA	NA	NA	NA	NA	NA	NA	No	NA	HPRC,HGSVC,1KG-ONT	No	NA	NA	NA	NA	NA	NA
chr2:6238152	chr2-6238152-allele91124-97	INS	96	NA	0.0,0.002881844380403458,0.0,0.0,0.0081799591002045	0.00133282	NA	NA	NA	NA	NA	NA	NA	NA	NA	No	NA	HPRC,HGSVC,1KG-ONT	No	NA	NA	NA	NA	NA	NA
chr2:6238184	chr2-6238184-allele91131-1	DEL	96	NA	0.06354009077155824,0.02881844380403458,0.057539682539682536,0.02385685884691849,0.03783231083844581	0.00726647	NA	NA	NA	NA	NA	NA	NA	NA	NA	No	NA	HPRC,HGSVC,1KG-ONT	No	NA	NA	NA	NA	NA	NA
chr2:6238184	chr2-6238184-allele91132-1	DEL	128	NA	0.029500756429652043,0.07492795389048991,0.005952380952380952,0.039761431411530816,0.02556237218813906	NA	NA	NA	NA	NA	NA	NA	NA	NA	NA	No	NA	HPRC,HGSVC,1KG-ONT	No	NA	NA	NA	NA	NA	NA
chr2:6238216	chr2-6238216-allele91137-65	INS	64	NA	0.00832072617246596,0.0,0.0,0.0,0.0	0.0151436	NA	NA	NA	NA	NA	NA	NA	NA	NA	No	NA	HPRC,HGSVC,1KG-ONT	No	NA	NA	NA	NA	NA	NA
chr2:6238216	chr2-6238216-allele91135-1	DEL	320	NA	0.046142208774583963,0.011527377521613832,0.0,0.0,0.002044989775051125	0.0642915	NA	NA	NA	NA	NA	NA	NA	NA	NA	No	NA	HPRC,HGSVC,1KG-ONT	No	NA	NA	NA	NA	NA	NA
chr2:6238216	chr2-6238216-allele91138-97	INS	96	NA	0.0022692889561270802,0.0,0.003968253968253968,0.0019880715705765406,0.0	NA	NA	NA	NA	NA	NA	NA	NA	NA	NA	No	NA	HPRC,HGSVC,1KG-ONT	No	NA	NA	NA	NA	NA	NA
chr2:6238216	chr2-6238216-allele91139-129	INS	128	NA	0.0,0.0,0.013888888888888888,0.0,0.017382413087934562	0.00512262	NA	NA	NA	NA	NA	NA	NA	NA	NA	No	NA	HPRC,HGSVC,1KG-ONT	No	NA	NA	NA	NA	NA	NA
chr2:6238248	chr2-6238248-allele91142-225	INS	224	NA	0.0030257186081694403,0.03602305475504323,0.11408730158730158,0.06858846918489066,0.09713701431492842	0.0523456	NA	NA	NA	NA	NA	NA	NA	NA	NA	No	NA	HPRC,HGSVC,1KG-ONT	No	NA	NA	NA	NA	NA	NA
chr2:6238248	chr2-6238248-allele91143-1	DEL	64	NA	0.00680786686838124,0.005763688760806916,0.016865079365079364,0.003976143141153081,0.015337423312883436	0.000271424	NA	NA	NA	NA	NA	NA	NA	NA	NA	No	NA	HPRC,HGSVC	No	NA	NA	NA	NA	NA	NA
chr2:6238248	chr2-6238248-allele91147-1	DEL	512	NA	0.006051437216338881,0.0,0.0,0.0,0.0	0.0108963	NA	NA	NA	NA	NA	NA	NA	NA	NA	No	NA	HPRC,HGSVC	Yes	NA	NA	NA	NA	NA	NA
chr2:6238248	chr2-6238248-allele91141-193	INS	192	NA	0.00680786686838124,0.018731988472622477,0.061507936507936505,0.073558648111332,0.044989775051124746	0.025801	NA	NA	NA	NA	NA	NA	NA	NA	NA	No	NA	HPRC,HGSVC,1KG-ONT	No	NA	NA	NA	NA	NA	NA
chr2:6238248	chr2-6238248-allele91144-1	DEL	288	NA	0.00832072617246596,0.027377521613832854,0.000992063492063492,0.004970178926441352,0.0	NA	NA	NA	NA	NA	NA	NA	NA	NA	NA	No	NA	HPRC,HGSVC,1KG-ONT	No	NA	NA	NA	NA	NA	NA
chr2:6238312	chr2-6238312-allele91156-1	DEL	256	NA	0.007564296520423601,0.001440922190201729,0.0,0.0,0.0	0.0115415	NA	NA	NA	NA	NA	NA	NA	NA	NA	No	NA	HPRC,HGSVC,1KG-ONT	No	NA	NA	NA	NA	NA	NA
chr2:6238344	chr2-6238344-allele91161-1	DEL	480	NA	0.0015128593040847202,0.0,0.0,0.0,0.0	0.00234988	NA	NA	NA	NA	NA	NA	NA	NA	NA	No	NA	HPRC,HGSVC	Yes	NA	NA	NA	NA	NA	NA
chr2:6238344	chr2-6238344-allele91159-1	DEL	352	NA	0.0,0.0,0.00496031746031746,0.010934393638170975,0.003067484662576687	0.00288962	NA	NA	NA	NA	NA	NA	NA	NA	NA	No	NA	HPRC,HGSVC,1KG-ONT	No	NA	NA	NA	NA	NA	NA
chr2:6238344	chr2-6238344-allele91160-1	DEL	416	NA	0.0022692889561270802,0.001440922190201729,0.0,0.0,0.0	0.0019853	NA	NA	NA	NA	NA	NA	NA	NA	NA	No	NA	HPRC,HGSVC,1KG-ONT	Yes	NA	NA	NA	NA	NA	NA
chr2:6238376	chr2-6238376-allele91168-97	INS	96	NA	0.0,0.0,0.01488095238095238,0.002982107355864811,0.0	0.00264125	NA	NA	NA	NA	NA	NA	NA	NA	NA	No	NA	HPRC,HGSVC,1KG-ONT	No	NA	NA	NA	NA	NA	NA
chr2:6238408	chr2-6238408-allele91173-97	INS	96	NA	0.0022692889561270802,0.020172910662824207,0.017857142857142856,0.0,0.06237218813905931	0.0132788	NA	NA	NA	NA	NA	NA	NA	NA	NA	No	NA	HPRC,HGSVC,1KG-ONT	No	NA	NA	NA	NA	NA	NA
chr2:6238463	chr2-6238463-allele91179-65	INS	64	NA	0.0,0.001440922190201729,0.0,0.005964214711729622,0.0	0.000778337	NA	NA	NA	NA	NA	NA	NA	NA	NA	No	NA	HPRC,HGSVC,1KG-ONT	No	NA	NA	NA	NA	NA	NA
chr2:6238527	chr2-6238527-allele91186-97	INS	96	NA	0.0,0.018731988472622477,0.001984126984126984,0.048707753479125246,0.05521472392638037	0.0214275	NA	NA	NA	NA	NA	NA	NA	NA	NA	No	NA	HPRC,HGSVC,1KG-ONT	No	NA	NA	NA	NA	NA	NA
chr2:6238559	chr2-6238559-allele91191-161	INS	160	NA	0.0,0.0,0.0,0.006958250497017893,0.0	0.000778337	NA	NA	NA	NA	NA	NA	NA	NA	NA	No	NA	HPRC,HGSVC,1KG-ONT	No	NA	NA	NA	NA	NA	NA
chr2:6238568	chr2-6238568-allele91192-257	INS	256	NA	0.0,0.01440922190201729,0.000992063492063492,0.0,0.016359918200409	0.00440407	NA	NA	NA	NA	NA	NA	NA	NA	NA	No	NA	HPRC,HGSVC	No	NA	NA	NA	NA	NA	NA
chr2:6238591	chr2-6238591-allele91195-321	INS	320	NA	0.0,0.002881844380403458,0.000992063492063492,0.0019880715705765406,0.0	0.000408842	NA	NA	NA	NA	NA	NA	NA	NA	NA	No	NA	HGSVC,1KG-ONT	No	NA	NA	NA	NA	NA	NA
chr2:6238600	chr2-6238600-allele91199-129	INS	128	NA	0.0,0.0,0.0,0.005964214711729622,0.0	0.000422056	NA	NA	NA	NA	NA	NA	NA	NA	NA	No	NA	HPRC,HGSVC,1KG-ONT	No	NA	NA	NA	NA	NA	NA
chr2:6238632	chr2-6238632-allele91201-65	INS	64	NA	0.0037821482602118004,0.01729106628242075,0.03571428571428571,0.018886679920477135,0.015337423312883436	0.0093327	NA	NA	NA	NA	NA	NA	NA	NA	NA	No	NA	HPRC,HGSVC,1KG-ONT	No	NA	NA	NA	NA	NA	NA
chr2:6238632	chr2-6238632-allele91204-97	INS	96	NA	0.0,0.001440922190201729,0.00496031746031746,0.0,0.006134969325153374	0.00153107	NA	NA	NA	NA	NA	NA	NA	NA	NA	No	NA	HPRC,HGSVC,1KG-ONT	No	NA	NA	NA	NA	NA	NA
chr2:6238666	chr2-6238666-allele91208-70	INS	69	NA	0.0,0.0,0.013888888888888888,0.0019880715705765406,0.0	0.00224961	NA	NA	NA	NA	NA	NA	NA	NA	NA	No	NA	HPRC,HGSVC,1KG-ONT	No	NA	NA	NA	NA	NA	NA
chr2:6238687	chr2-6238687-allele91210-129	INS	128	NA	0.0,0.0,0.013888888888888888,0.0019880715705765406,0.0	0.00224961	NA	NA	NA	NA	NA	NA	NA	NA	NA	No	NA	HPRC,HGSVC,1KG-ONT	No	NA	NA	NA	NA	NA	NA
chr2:6238751	chr2-6238751-allele91220-193	INS	192	NA	0.009833585476550681,0.0,0.0,0.0,0.0	0.0179657	NA	NA	NA	NA	NA	NA	NA	NA	NA	No	NA	HPRC	No	NA	NA	NA	NA	NA	NA
chr2:6238751	chr2-6238751-allele91218-194	INS	193	NA	0.0015128593040847202,0.0,0.0,0.0,0.0	0.00234988	NA	NA	NA	NA	NA	NA	NA	NA	NA	No	NA	HPRC	No	NA	NA	NA	NA	NA	NA
chr2:6238783	chr2-6238783-allele91225-225	INS	224	NA	0.0015128593040847202,0.0,0.0,0.0,0.0	0.00234988	NA	NA	NA	NA	NA	NA	NA	NA	NA	No	NA	HPRC	No	NA	NA	NA	NA	NA	NA
chr2:6238783	chr2-6238783-allele91224-97	INS	96	NA	0.0,0.0,0.0,0.0,0.003067484662576687	3.94758e-05	NA	NA	NA	NA	NA	NA	NA	NA	NA	No	NA	HPRC,HGSVC,1KG-ONT	No	NA	NA	NA	NA	NA	NA
chr2:6238814	chr2-6238814-allele91228-225	INS	224	NA	0.0113464447806354,0.002881844380403458,0.005952380952380952,0.0019880715705765406,0.0	0.00696322	NA	NA	NA	NA	NA	NA	NA	NA	NA	No	NA	HPRC	No	NA	NA	NA	NA	NA	NA
chr2:6238815	chr2-6238815-allele91230-97	INS	96	NA	0.0,0.0,0.0,0.0,0.006134969325153374	0.000593574	NA	NA	NA	NA	NA	NA	NA	NA	NA	No	NA	HPRC,HGSVC,1KG-ONT	No	NA	NA	NA	NA	NA	NA
chr2:6238821	chr2-6238821-allele91231-68	INS	67	NA	0.0,0.004322766570605188,0.003968253968253968,0.002982107355864811,0.0	0.00122989	NA	NA	NA	NA	NA	NA	NA	NA	NA	No	NA	HPRC,HGSVC,1KG-ONT	No	NA	NA	NA	NA	NA	NA
chr2:6238826	chr2-6238826-allele91232-1	DEL	64	NA	0.0015128593040847202,0.001440922190201729,0.0,0.0,0.0	0.00077342	NA	NA	NA	NA	NA	NA	NA	NA	NA	No	NA	HPRC,HGSVC	No	NA	NA	NA	NA	NA	NA
chr2:6238887	chr2-6238887-allele91238-97	INS	96	NA	0.0030257186081694403,0.002881844380403458,0.04563492063492063,0.0,0.018404907975460124	0.00737427	NA	NA	NA	NA	NA	NA	NA	NA	NA	No	NA	HPRC,HGSVC	No	NA	NA	NA	NA	NA	NA
chr2:6238887	chr2-6238887-allele91239-129	INS	128	NA	0.0,0.0,0.016865079365079364,0.005964214711729622,0.0	0.00364938	NA	NA	NA	NA	NA	NA	NA	NA	NA	No	NA	HPRC,HGSVC	No	NA	NA	NA	NA	NA	NA
chr2:6250444	chr2-6250444-allele91373-1	DEL	55	NA	0.01361573373676248,0.002881844380403458,0.0,0.0,0.0	0.02071	NA	NA	NA	NA	NA	NA	NA	NA	NA	No	NA	1KG-ONT	No	NA	NA	NA	NA	NA	NA
chr2:6253245	chr2-6253245-allele91461-1	DEL	254	NA	0.0030257186081694403,0.01440922190201729,0.013888888888888888,0.02584493041749503,0.018404907975460124	0.00779224	NA	NA	NA	NA	NA	NA	NA	NA	NA	No	NA	HPRC,HGSVC,1KG-ONT	No	NA	NA	NA	NA	NA	NA
chr2:6253259	chr2-6253259-allele91470-1	DEL	240	NA	0.18910741301059,0.30547550432276654,0.2926587301587302,0.3538767395626243,0.29754601226993865	0.0367282	NA	NA	NA	NA	NA	NA	NA	NA	NA	No	NA	HPRC,HGSVC,1KG-ONT	No	NA	NA	NA	NA	NA	NA
chr2:6253267	chr2-6253267-allele91476-67	INS	66	NA	0.0037821482602118004,0.001440922190201729,0.0,0.0,0.0	0.00462462	NA	NA	NA	NA	NA	NA	NA	NA	NA	No	NA	HPRC,HGSVC,1KG-ONT	Yes	NA	NA	NA	NA	NA	NA
chr2:6253269	chr2-6253269-allele91478-221	INS	220	NA	0.0,0.0,0.003968253968253968,0.0,0.0	0.000224143	NA	NA	NA	NA	NA	NA	NA	NA	NA	No	NA	HGSVC	Yes	NA	NA	NA	NA	NA	NA
chr2:6253274	chr2-6253274-allele91479-107	INS	106	NA	0.0022692889561270802,0.0,0.0,0.0,0.0	0.00377908	NA	NA	NA	NA	NA	NA	NA	NA	NA	No	NA	HPRC,HGSVC,1KG-ONT	Yes	NA	NA	NA	NA	NA	NA
chr2:6253293	chr2-6253293-allele91487-80	INS	79	NA	0.0022692889561270802,0.001440922190201729,0.0,0.0009940357852882703,0.0	0.000980669	NA	NA	NA	NA	NA	NA	NA	NA	NA	No	NA	HPRC,HGSVC,1KG-ONT	Yes	NA	NA	NA	NA	NA	NA
chr2:6253293	chr2-6253293-allele91488-165	INS	164	NA	0.0007564296520423601,0.0,0.005952380952380952,0.0,0.0	NA	NA	NA	NA	NA	NA	NA	NA	NA	NA	No	NA	HGSVC	Yes	NA	NA	NA	NA	NA	NA
chr2:6253296	chr2-6253296-allele91495-1	DEL	110	NA	0.0030257186081694403,0.001440922190201729,0.0,0.0,0.0	0.00328379	NA	NA	NA	NA	NA	NA	NA	NA	NA	No	NA	HGSVC,1KG-ONT	No	NA	NA	NA	NA	NA	NA
chr2:6253330	chr2-6253330-allele91512-1	DEL	54	NA	0.0022692889561270802,0.0,0.0,0.0,0.0	0.00377908	NA	NA	NA	NA	NA	NA	NA	NA	NA	No	NA	HPRC,HGSVC	No	NA	NA	NA	NA	NA	NA
chr2:6253330	chr2-6253330-allele91511-87	INS	86	NA	0.0022692889561270802,0.0,0.0,0.0,0.0	0.00377908	NA	NA	NA	NA	NA	NA	NA	NA	NA	No	NA	HPRC,HGSVC,1KG-ONT	Yes	NA	NA	NA	NA	NA	NA
chr2:6253332	chr2-6253332-allele91517-61	INS	60	NA	0.0037821482602118004,0.0,0.0,0.0,0.006134969325153374	0.000545845	NA	NA	NA	NA	NA	NA	NA	NA	NA	No	NA	HGSVC,1KG-ONT	Yes	NA	NA	NA	NA	NA	NA
chr2:6253334	chr2-6253334-allele91522-1	DEL	96	NA	0.03555219364599092,0.05187319884726225,0.0882936507936508,0.03578528827037773,0.03783231083844581	0.0030222	NA	NA	NA	NA	NA	NA	NA	NA	NA	No	NA	HGSVC	No	NA	NA	NA	NA	NA	NA
chr2:6253344	chr2-6253344-allele91529-163	INS	162	NA	0.0,0.0,0.003968253968253968,0.0,0.0	0.000224143	NA	NA	NA	NA	NA	NA	NA	NA	NA	No	NA	HGSVC	Yes	NA	NA	NA	NA	NA	NA
chr2:6253348	chr2-6253348-allele91535-1	DEL	58	NA	0.0,0.018731988472622477,0.0,0.002982107355864811,0.0	0.00237831	NA	NA	NA	NA	NA	NA	NA	NA	NA	No	NA	HPRC,HGSVC	No	NA	NA	NA	NA	NA	NA
chr2:6253351	chr2-6253351-allele91536-1	DEL	72	NA	0.0030257186081694403,0.002881844380403458,0.000992063492063492,0.02385685884691849,0.003067484662576687	0.00142713	NA	NA	NA	NA	NA	NA	NA	NA	NA	No	NA	HPRC,HGSVC	No	NA	NA	NA	NA	NA	NA
chr2:6253352	chr2-6253352-allele91537-161	INS	160	NA	0.00529500756429652,0.0,0.0,0.0,0.0	0.00947665	NA	NA	NA	NA	NA	NA	NA	NA	NA	No	NA	HGSVC	Yes	NA	NA	NA	NA	NA	NA
chr2:6253352	chr2-6253352-allele91542-239	INS	238	NA	0.009833585476550681,0.0,0.0,0.0,0.0	0.0179657	NA	NA	NA	NA	NA	NA	NA	NA	NA	No	NA	HGSVC,1KG-ONT	Yes	NA	NA	NA	NA	NA	NA
chr2:6253352	chr2-6253352-allele91541-213	INS	212	NA	0.009833585476550681,0.0,0.005952380952380952,0.0,0.0	0.00835456	NA	NA	NA	NA	NA	NA	NA	NA	NA	No	NA	HGSVC	Yes	NA	NA	NA	NA	NA	NA
chr2:6253352	chr2-6253352-allele91538-251	INS	250	NA	0.0015128593040847202,0.0,0.0,0.0,0.0	0.00234988	NA	NA	NA	NA	NA	NA	NA	NA	NA	No	NA	HGSVC,1KG-ONT	Yes	NA	NA	NA	NA	NA	NA
chr2:6253353	chr2-6253353-allele91544-1	DEL	146	NA	0.009077155824508321,0.002881844380403458,0.00992063492063492,0.014910536779324055,0.0	NA	NA	NA	NA	NA	NA	NA	NA	NA	NA	No	NA	HGSVC,1KG-ONT	No	NA	NA	NA	NA	NA	NA
chr2:6253354	chr2-6253354-allele91545-285	INS	284	NA	0.018910741301059002,0.001440922190201729,0.0,0.004970178926441352,0.003067484662576687	0.0193731	NA	NA	NA	NA	NA	NA	NA	NA	NA	No	NA	HGSVC,1KG-ONT	Yes	NA	NA	NA	NA	NA	NA
chr2:6253354	chr2-6253354-allele91550-257	INS	256	NA	0.0015128593040847202,0.0,0.0,0.0,0.0	0.00234988	NA	NA	NA	NA	NA	NA	NA	NA	NA	No	NA	HGSVC,1KG-ONT	Yes	NA	NA	NA	NA	NA	NA
chr2:6253362	chr2-6253362-allele91554-87	INS	86	NA	0.01664145234493192,0.0,0.0,0.0,0.0	0.0305719	NA	NA	NA	NA	NA	NA	NA	NA	NA	No	NA	HPRC,HGSVC,1KG-ONT	No	NA	NA	NA	NA	NA	NA
chr2:6253363	chr2-6253363-allele91557-1	DEL	136	NA	0.05068078668683813,0.011527377521613832,0.010912698412698412,0.006958250497017893,0.006134969325153374	0.0437943	NA	NA	NA	NA	NA	NA	NA	NA	NA	No	NA	HGSVC,1KG-ONT	No	NA	NA	NA	NA	NA	NA
chr2:6253459	chr2-6253459-allele91598-1	DEL	68	NA	0.0015128593040847202,0.0,0.002976190476190476,0.0,0.0	NA	NA	NA	NA	NA	NA	NA	NA	NA	NA	No	NA	HPRC,HGSVC	No	NA	NA	NA	NA	NA	NA
chr2:6253467	chr2-6253467-allele91604-63	INS	62	NA	0.0,0.0,0.001984126984126984,0.003976143141153081,0.0	0.000593574	NA	NA	NA	NA	NA	NA	NA	NA	NA	No	NA	HPRC,HGSVC,1KG-ONT	No	NA	NA	NA	NA	NA	NA
chr2:6253504	chr2-6253504-allele91637-53	INS	52	NA	0.0015128593040847202,0.0,0.0,0.0,0.0	0.00234988	NA	NA	NA	NA	NA	NA	NA	NA	NA	No	NA	HGSVC,1KG-ONT	No	NA	NA	NA	NA	NA	NA
chr2:6253504	chr2-6253504-allele91633-65	INS	64	NA	0.02118003025718608,0.0,0.0,0.004970178926441352,0.003067484662576687	0.0244129	NA	NA	NA	NA	NA	NA	NA	NA	NA	No	NA	HPRC,HGSVC,1KG-ONT	No	NA	NA	NA	NA	NA	NA
chr2:6253506	chr2-6253506-allele91639-73	INS	72	NA	0.0007564296520423601,0.0,0.00992063492063492,0.0,0.0	0.000173041	NA	NA	NA	NA	NA	NA	NA	NA	NA	No	NA	HPRC,HGSVC,1KG-ONT	No	NA	NA	NA	NA	NA	NA
chr2:6253506	chr2-6253506-allele91638-61	INS	60	NA	0.0007564296520423601,0.0,0.0,0.0,0.0	0.000918741	NA	NA	NA	NA	NA	NA	NA	NA	NA	No	NA	HGSVC,1KG-ONT	No	NA	NA	NA	NA	NA	NA
chr2:6260376	chr2-6260376-allele91734-1	DEL	1685	NA	0.06354009077155824,0.17002881844380405,0.1498015873015873,0.1411530815109344,0.05623721881390593	0.0194409	NA	NA	NA	NA	NA	NA	NA	NA	NA	No	NA	HPRC,HGSVC,1KG-ONT	Yes	NA	NA	NA	NA	NA	NA
chr2:6260587	chr2-6260587-allele91736-1	DEL	236	NA	0.09228441754916793,0.002881844380403458,0.0,0.0,0.0	0.157065	NA	NA	NA	NA	NA	NA	NA	NA	NA	No	NA	HPRC,HGSVC,1KG-ONT	No	NA	NA	NA	NA	NA	NA
chr2:6260646	chr2-6260646-allele91738-1	DEL	190	NA	0.0,0.0,0.005952380952380952,0.0,0.0	0.000593574	NA	NA	NA	NA	NA	NA	NA	NA	NA	No	NA	HPRC,HGSVC,1KG-ONT	No	NA	NA	NA	NA	NA	NA
chr2:6260698	chr2-6260698-allele91741-1	DEL	62	NA	0.006051437216338881,0.0,0.000992063492063492,0.0019880715705765406,0.0	0.00572634	NA	NA	NA	NA	NA	NA	NA	NA	NA	No	NA	HGSVC	No	NA	NA	NA	NA	NA	NA
chr2:6260698	chr2-6260698-allele91739-63	INS	62	NA	0.0015128593040847202,0.0,0.0,0.0,0.0	0.00234988	NA	NA	NA	NA	NA	NA	NA	NA	NA	No	NA	No	No	NA	NA	NA	NA	NA	NA
chr2:6260698	chr2-6260698-allele91740-1	DEL	124	0.905624	0.2042360060514372,0.2579250720461095,0.3402777777777778,0.18986083499005965,0.18200408997955012	0.00340429	NA	NA	NA	NA	NA	NA	NA	NA	NA	No	NA	HPRC,HGSVC,1KG-ONT	No	NA	Height(SILC1 - LINC01247, rs10208141, 8E-14, 0.5227202353391093)	Chronic congestive heart failure(0.36%, 2.47%, 0.14, [0.02;1.08], 0.026962),Chronic systolic heart failure(0.71%, 2.82%, 0.25, [0.06;1.08], 0.045431),Congestive heart failure(7.83%, 4.23%, 1.92, [1.06;3.49], 0.035922),Cortical senile cataract(3.20%, 0.53%, 6.22, [1.67;23.16], 0.003465),Dysfunction of eustachian tube(3.20%, 0.71%, 4.66, [1.42;15.26], 0.013108),Genitourinary tract hemorrhage(12.46%, 7.76%, 1.69, [1.06;2.7], 0.03253),Hypomagnesemia(1.07%, 4.06%, 0.26, [0.08;0.86], 0.018514),Hypoxemia(0.71%, 4.23%, 0.16, [0.04;0.69], 0.004779),Inflammatory disorder(6.76%, 3.00%, 2.35, [1.2;4.59], 0.01726),Lymphadenopathy(7.47%, 3.88%, 2.0, [1.08;3.7], 0.030332),Vesicular eczema(2.85%, 0.53%, 5.51, [1.45;20.93], 0.008104),Inflammatory disease of female genital structure(0.51%, 3.11%, 0.16, [0.02;1.23], 0.045283),Trichomonal vulvovaginitis(1.53%, 5.02%, 0.29, [0.09;1.0], 0.043223)	NA	NA	NA
chr2:6283391	chr2-6283391-allele92057-1	DEL	126	NA	0.0045385779122541605,0.0,0.0,0.0,0.0	0.00805514	NA	NA	NA	NA	NA	NA	NA	NA	NA	No	NA	No	Yes	NA	NA	NA	NA	NA	NA
chr2:6333502	chr2-6333502-allele92586-1	DEL	83	NA	0.0007564296520423601,0.0,0.0,0.0,0.0	0.000918741	NA	NA	NA	NA	NA	NA	NA	NA	NA	No	NA	No	Yes	NA	NA	NA	NA	NA	NA
chr2:6377286	chr2-6377286-allele93066-334	INS	333	NA	0.00529500756429652,0.0,0.0,0.0,0.0	0.00947665	NA	NA	NA	NA	NA	NA	NA	NA	NA	No	NA	HPRC,HGSVC,1KG-ONT	Yes	NA	NA	NA	NA	NA	NA
chr2:6377286	chr2-6377286-allele93067-345	INS	344	NA	0.0007564296520423601,0.0,0.0,0.0,0.00408997955010225	NA	NA	NA	NA	NA	NA	NA	NA	NA	NA	No	NA	HPRC,HGSVC,1KG-ONT	Yes	NA	NA	NA	NA	NA	NA
chr2:6377286	chr2-6377286-allele93075-316	INS	315	NA	0.0007564296520423601,0.0,0.0,0.0,0.0	0.000918741	NA	NA	NA	NA	NA	NA	NA	NA	NA	No	NA	HPRC,HGSVC,1KG-ONT	Yes	NA	NA	NA	NA	NA	NA
chr2:6377286	chr2-6377286-allele93069-314	INS	313	NA	0.0022692889561270802,0.0,0.0,0.0009940357852882703,0.0	0.0019853	NA	NA	NA	NA	NA	NA	NA	NA	NA	No	NA	HPRC,HGSVC,1KG-ONT	Yes	NA	NA	NA	NA	NA	NA
chr2:6377286	chr2-6377286-allele93070-326	INS	325	NA	0.00832072617246596,0.001440922190201729,0.0,0.0009940357852882703,0.0	0.0110972	NA	NA	NA	NA	NA	NA	NA	NA	NA	No	NA	HPRC,HGSVC,1KG-ONT	Yes	NA	NA	NA	NA	NA	NA
chr2:6377286	chr2-6377286-allele93062-346	INS	345	NA	0.00832072617246596,0.002881844380403458,0.005952380952380952,0.0,0.0	0.00448065	NA	NA	NA	NA	NA	NA	NA	NA	NA	No	NA	HPRC,HGSVC,1KG-ONT	Yes	NA	NA	NA	NA	NA	NA
chr2:6377286	chr2-6377286-allele93059-335	INS	334	NA	0.006051437216338881,0.0,0.0,0.0,0.0	0.0108963	NA	NA	NA	NA	NA	NA	NA	NA	NA	No	NA	HPRC,HGSVC,1KG-ONT	Yes	NA	NA	NA	NA	NA	NA
chr2:6377286	chr2-6377286-allele93071-342	INS	341	NA	0.0007564296520423601,0.0,0.0,0.0,0.005112474437627812	NA	NA	NA	NA	NA	NA	NA	NA	NA	NA	No	NA	HPRC,HGSVC,1KG-ONT	Yes	NA	NA	NA	NA	NA	NA
chr2:6377286	chr2-6377286-allele93058-347	INS	346	NA	0.10741301059001512,0.0345821325648415,0.03670634920634921,0.07256461232604373,0.034764826175869123	0.0317804	NA	NA	NA	NA	NA	NA	NA	NA	NA	No	NA	HPRC,HGSVC,1KG-ONT	Yes	NA	NA	NA	NA	NA	NA
chr2:6377286	chr2-6377286-allele93063-336	INS	335	NA	0.037065052950075644,0.0,0.0,0.0,0.0	0.067459	NA	NA	NA	NA	NA	NA	NA	NA	NA	No	NA	HPRC,HGSVC,1KG-ONT	Yes	NA	NA	NA	NA	NA	NA
chr2:6377286	chr2-6377286-allele93064-331	INS	330	NA	0.02193645990922844,0.002881844380403458,0.0,0.0,0.0	0.0358594	NA	NA	NA	NA	NA	NA	NA	NA	NA	No	NA	HPRC,HGSVC,1KG-ONT	Yes	NA	NA	NA	NA	NA	NA
chr2:6377286	chr2-6377286-allele93060-330	INS	329	NA	0.00529500756429652,0.0,0.0,0.0,0.0	0.00947665	NA	NA	NA	NA	NA	NA	NA	NA	NA	No	NA	HPRC,HGSVC,1KG-ONT	Yes	NA	NA	NA	NA	NA	NA
chr2:6377286	chr2-6377286-allele93057-329	INS	328	NA	0.17095310136157338,0.06340057636887608,0.040674603174603176,0.06660039761431412,0.03987730061349693	0.0875167	NA	NA	NA	NA	NA	NA	NA	NA	NA	No	NA	HPRC,HGSVC,1KG-ONT	Yes	NA	NA	NA	NA	NA	NA
chr2:6377286	chr2-6377286-allele93076-319	INS	318	NA	0.0015128593040847202,0.0,0.0,0.0,0.0	0.00234988	NA	NA	NA	NA	NA	NA	NA	NA	NA	No	NA	HPRC,HGSVC,1KG-ONT	Yes	NA	NA	NA	NA	NA	NA
chr2:6377286	chr2-6377286-allele93068-327	INS	326	NA	0.0007564296520423601,0.001440922190201729,0.0,0.0,0.0	NA	NA	NA	NA	NA	NA	NA	NA	NA	NA	No	NA	HPRC,HGSVC,1KG-ONT	Yes	NA	NA	NA	NA	NA	NA
chr2:6377286	chr2-6377286-allele93056-308	INS	307	NA	0.040090771558245086,0.010086455331412104,0.0,0.02385685884691849,0.015337423312883436	0.0189497	NA	NA	NA	NA	NA	NA	NA	NA	NA	No	NA	HPRC,HGSVC,1KG-ONT	Yes	NA	NA	NA	NA	NA	NA
chr2:6377286	chr2-6377286-allele93065-344	INS	343	NA	0.0030257186081694403,0.0,0.0,0.0,0.0	0.00520636	NA	NA	NA	NA	NA	NA	NA	NA	NA	No	NA	HPRC,HGSVC,1KG-ONT	Yes	NA	NA	NA	NA	NA	NA
chr2:6419874	chr2-6419874-allele93559-1	DEL	327	0.963104	0.23903177004538578,0.0792507204610951,0.08432539682539683,0.07654075546719682,0.050102249488752554	0.124746	NA	NA	NA	NA	NA	NA	NA	NA	NA	No	NA	HPRC,HGSVC,1KG-ONT	No	NA	Vertex-wise cortical surface area(LINC01247 - LINC01824, rs75987043, 1E-8, 0.5806403968930379)	Acquired deformity of foot(2.99%, 0.97%, 3.13, [1.06;9.23], 0.035166),Acute on chronic systolic heart failure(0.30%, 2.14%, 0.14, [0.02;1.06], 0.033929),Atrial fibrillation(1.19%, 5.07%, 0.23, [0.08;0.66], 0.002106),Benign neoplasm of skin of trunk(1.19%, 3.51%, 0.33, [0.11;0.99], 0.045786),Brachial radiculitis(7.16%, 3.90%, 1.9, [1.03;3.5], 0.040092),Cardiomyopathy(0.90%, 3.31%, 0.26, [0.08;0.91], 0.034419),Chronic allergic conjunctivitis(0.90%, 3.70%, 0.24, [0.07;0.8], 0.013493),Chronic congestive heart failure(0.30%, 2.73%, 0.11, [0.01;0.82], 0.006981),Chronic systolic heart failure(0.60%, 3.12%, 0.19, [0.04;0.82], 0.013297),Degenerative joint disease of ankle AND/OR foot(2.99%, 0.97%, 3.13, [1.06;9.23], 0.035166),Genitourinary tract hemorrhage(6.57%, 11.11%, 0.56, [0.34;0.94], 0.029316),Hair follicle disorder(7.16%, 3.51%, 2.12, [1.13;3.97], 0.022481),Hearing loss(2.99%, 6.24%, 0.46, [0.22;0.95], 0.035363),Impaired fasting glycemia(2.99%, 6.04%, 0.48, [0.23;0.99], 0.049018),Intestinal infectious disease(4.78%, 1.56%, 3.17, [1.34;7.48], 0.009512),Neoplastic disease(0.30%, 2.34%, 0.13, [0.02;0.97], 0.019912),Nuclear senile cataract(6.27%, 10.72%, 0.56, [0.33;0.94], 0.027104),Paroxysmal atrial fibrillation(1.19%, 3.51%, 0.33, [0.11;0.99], 0.045786),Plantar fascial fibromatosis(10.75%, 5.65%, 2.01, [1.21;3.35], 0.008021),Ureteric stone(2.69%, 0.78%, 3.51, [1.07;11.5], 0.04174)	NA	NA	NA
chr2:6453066	chr2-6453066-allele93849-93	INS	92	NA	0.0030257186081694403,0.0,0.008928571428571428,0.0,0.0	NA	NA	NA	NA	NA	NA	NA	NA	NA	NA	No	NA	HPRC,HGSVC,1KG-ONT	No	NA	NA	NA	NA	NA	NA
chr2:6453066	chr2-6453066-allele93850-99	INS	98	NA	0.006051437216338881,0.001440922190201729,0.0,0.0009940357852882703,0.0	0.00707186	NA	NA	NA	NA	NA	NA	NA	NA	NA	No	NA	HPRC,HGSVC,1KG-ONT	No	NA	NA	NA	NA	NA	NA
chr2:6453066	chr2-6453066-allele93851-76	INS	75	NA	0.0022692889561270802,0.001440922190201729,0.0,0.0,0.0	0.0019853	NA	NA	NA	NA	NA	NA	NA	NA	NA	No	NA	HPRC,HGSVC,1KG-ONT	No	NA	NA	NA	NA	NA	NA
chr2:6453066	chr2-6453066-allele93848-87	INS	86	NA	0.019667170953101363,0.007204610951008645,0.005952380952380952,0.0009940357852882703,0.003067484662576687	0.0143472	NA	NA	NA	NA	NA	NA	NA	NA	NA	No	NA	HPRC,HGSVC,1KG-ONT	No	NA	NA	NA	NA	NA	NA
chr2:6453089	chr2-6453089-allele93855-60	INS	59	NA	0.0015128593040847202,0.0,0.0,0.0,0.0	0.00234988	NA	NA	NA	NA	NA	NA	NA	NA	NA	No	NA	HPRC,HGSVC	No	NA	NA	NA	NA	NA	NA
chr2:6453099	chr2-6453099-allele93862-93	INS	92	NA	0.009833585476550681,0.0,0.0,0.0,0.0	0.0179657	NA	NA	NA	NA	NA	NA	NA	NA	NA	No	NA	HPRC,HGSVC,1KG-ONT	No	NA	NA	NA	NA	NA	NA
chr2:6453099	chr2-6453099-allele93861-88	INS	87	NA	0.01664145234493192,0.0,0.0,0.0,0.0	0.0305262	NA	NA	NA	NA	NA	NA	NA	NA	NA	No	NA	HPRC,HGSVC,1KG-ONT	No	NA	NA	NA	NA	NA	NA
chr2:6453103	chr2-6453103-allele93868-82	INS	81	NA	0.012859304084720122,0.025936599423631124,0.013888888888888888,0.020874751491053677,0.018404907975460124	0.000658575	NA	NA	NA	NA	NA	NA	NA	NA	NA	No	NA	HPRC,HGSVC,1KG-ONT	No	NA	NA	NA	NA	NA	NA
chr2:6453108	chr2-6453108-allele93874-89	INS	88	NA	0.0007564296520423601,0.0,0.005952380952380952,0.0,0.0	NA	NA	NA	NA	NA	NA	NA	NA	NA	NA	No	NA	HPRC,HGSVC,1KG-ONT	No	NA	NA	NA	NA	NA	NA
chr2:6453120	chr2-6453120-allele93876-79	INS	78	NA	0.0007564296520423601,0.021613832853025938,0.012896825396825396,0.02286282306163022,0.014314928425357873	0.0103022	NA	NA	NA	NA	NA	NA	NA	NA	NA	No	NA	HPRC,HGSVC,1KG-ONT	No	NA	NA	NA	NA	NA	NA
chr2:6453125	chr2-6453125-allele93877-68	INS	67	NA	0.0015128593040847202,0.0,0.008928571428571428,0.0,0.0	NA	NA	NA	NA	NA	NA	NA	NA	NA	NA	No	NA	HPRC,HGSVC,1KG-ONT	No	NA	NA	NA	NA	NA	NA
chr2:6453131	chr2-6453131-allele93879-83	INS	82	NA	0.0007564296520423601,0.001440922190201729,0.0,0.0,0.0	NA	NA	NA	NA	NA	NA	NA	NA	NA	NA	No	NA	HPRC,HGSVC,1KG-ONT	No	NA	NA	NA	NA	NA	NA
chr2:6453137	chr2-6453137-allele93880-276	INS	275	NA	0.01664145234493192,0.03602305475504323,0.14186507936507936,0.02385685884691849,0.046012269938650305	0.0223055	NA	NA	NA	NA	NA	NA	NA	NA	NA	No	NA	1KG-ONT	No	NA	NA	NA	NA	NA	NA
chr2:6453138	chr2-6453138-allele93881-71	INS	70	NA	0.0,0.0,0.0,0.0,0.009202453987730062	0.00114796	NA	NA	NA	NA	NA	NA	NA	NA	NA	No	NA	HPRC,HGSVC,1KG-ONT	No	NA	NA	NA	NA	NA	NA
chr2:6453144	chr2-6453144-allele93884-315	INS	314	NA	0.06354009077155824,0.02881844380403458,0.013888888888888888,0.006958250497017893,0.027607361963190184	0.032911	NA	NA	NA	NA	NA	NA	NA	NA	NA	No	NA	No	No	NA	NA	NA	NA	NA	NA
chr2:6453186	chr2-6453186-allele93889-1	DEL	57	NA	0.024962178517397883,0.001440922190201729,0.008928571428571428,0.0009940357852882703,0.007157464212678937	0.0192436	NA	NA	NA	NA	NA	NA	NA	NA	NA	No	NA	No	No	NA	NA	NA	NA	NA	NA
chr2:6453209	chr2-6453209-allele93890-62	INS	61	NA	0.0037821482602118004,0.0,0.0,0.0009940357852882703,0.0	0.00462462	NA	NA	NA	NA	NA	NA	NA	NA	NA	No	NA	HPRC,HGSVC	No	NA	NA	NA	NA	NA	NA
chr2:6453220	chr2-6453220-allele93891-191	INS	190	NA	0.0007564296520423601,0.0,0.0,0.0,0.0	0.000918741	NA	NA	NA	NA	NA	NA	NA	NA	NA	No	NA	1KG-ONT	No	NA	NA	NA	NA	NA	NA
chr2:6453220	chr2-6453220-allele93892-108	INS	107	NA	0.007564296520423601,0.0,0.0,0.0,0.0	0.0137297	NA	NA	NA	NA	NA	NA	NA	NA	NA	No	NA	HPRC,HGSVC,1KG-ONT	No	NA	NA	NA	NA	NA	NA
chr2:6473861	chr2-6473861-allele94070-1	DEL	70	NA	0.037821482602118005,0.002881844380403458,0.001984126984126984,0.0,0.0	0.0604466	NA	NA	NA	NA	NA	NA	NA	NA	NA	No	NA	HPRC,HGSVC,1KG-ONT	No	NA	NA	NA	NA	NA	NA
chr2:6473861	chr2-6473861-allele94069-1	DEL	66	NA	0.12632375189107414,0.024495677233429394,0.16964285714285715,0.004970178926441352,0.0081799591002045	0.0364674	NA	NA	NA	NA	NA	NA	NA	NA	NA	No	NA	HPRC,HGSVC,1KG-ONT	No	NA	NA	NA	NA	NA	NA
chr2:6473861	chr2-6473861-allele94071-1	DEL	76	NA	0.023449319213313162,0.008645533141210375,0.005952380952380952,0.0,0.005112474437627812	0.0179422	NA	NA	NA	NA	NA	NA	NA	NA	NA	No	NA	HPRC,HGSVC,1KG-ONT	No	NA	NA	NA	NA	NA	NA
chr2:6473864	chr2-6473864-allele94077-1	DEL	61	NA	0.12708018154311648,0.1282420749279539,0.047619047619047616,0.1878727634194831,0.09918200408997956	0.000207128	NA	NA	NA	NA	NA	NA	NA	NA	NA	No	NA	HPRC,HGSVC,1KG-ONT	No	NA	NA	NA	NA	NA	NA
chr2:6473868	chr2-6473868-allele94080-1	DEL	56	NA	0.07564296520423601,0.12103746397694524,0.06845238095238096,0.14612326043737575,0.1390593047034765	0.00892305	NA	NA	NA	NA	NA	NA	NA	NA	NA	No	NA	HPRC,HGSVC,1KG-ONT	No	NA	NA	NA	NA	NA	NA
chr2:6473872	chr2-6473872-allele94081-1	DEL	52	NA	0.12632375189107414,0.05187319884726225,0.03968253968253968,0.040755467196819085,0.016359918200409	0.0687422	NA	NA	NA	NA	NA	NA	NA	NA	NA	No	NA	HPRC,HGSVC,1KG-ONT	No	NA	NA	NA	NA	NA	NA
chr2:6495944	chr2-6495944-allele94399-76	INS	75	NA	0.07413010590015129,0.25936599423631124,0.13095238095238096,0.3349900596421471,0.28016359918200406	0.0899525	NA	NA	NA	NA	NA	NA	NA	NA	NA	Yes	NA	HPRC,HGSVC	Yes	NA	NA	NA	NA	NA	NA
chr2:6495944	chr2-6495944-allele94401-1	DEL	50	NA	0.024205748865355523,0.001440922190201729,0.0,0.0009940357852882703,0.0	0.0400146	NA	NA	NA	NA	NA	NA	NA	NA	NA	Yes	NA	HPRC,HGSVC,1KG-ONT	No	NA	NA	NA	NA	NA	NA
chr2:6495944	chr2-6495944-allele94398-51	INS	50	NA	0.0007564296520423601,0.0,0.000992063492063492,0.0009940357852882703,0.0010224948875255625	NA	NA	NA	NA	NA	NA	NA	NA	NA	NA	Yes	NA	No	Yes	NA	NA	NA	NA	NA	NA
chr2:6495944	chr2-6495944-allele94400-151	INS	150	NA	0.0718608169440242,0.007204610951008645,0.0,0.0,0.0	0.117426	NA	NA	NA	NA	NA	NA	NA	NA	NA	Yes	NA	HPRC,HGSVC,1KG-ONT	No	NA	NA	NA	NA	NA	NA
chr2:6495944	chr2-6495944-allele94404-76	INS	75	NA	0.0007564296520423601,0.01440922190201729,0.010912698412698412,0.032803180914512925,0.005112474437627812	0.00924748	NA	NA	NA	NA	NA	NA	NA	NA	NA	Yes	NA	HPRC,HGSVC	Yes	NA	NA	NA	NA	NA	NA
chr2:6495950	chr2-6495950-allele94407-51	INS	50	NA	0.0,0.0,0.000992063492063492,0.0009940357852882703,0.0	NA	NA	NA	NA	NA	NA	NA	NA	NA	NA	Yes	NA	No	Yes	NA	NA	NA	NA	NA	NA
chr2:6495966	chr2-6495966-allele94410-76	INS	75	NA	0.0264750378214826,0.002881844380403458,0.0,0.0,0.0	0.0441258	NA	NA	NA	NA	NA	NA	NA	NA	NA	Yes	NA	HPRC,HGSVC	Yes	NA	NA	NA	NA	NA	NA
chr2:6495966	chr2-6495966-allele94411-76	INS	75	NA	0.00680786686838124,0.0,0.0,0.0,0.002044989775051125	0.00840062	NA	NA	NA	NA	NA	NA	NA	NA	NA	Yes	NA	HPRC,HGSVC	Yes	NA	NA	NA	NA	NA	NA
chr2:6495966	chr2-6495966-allele94409-77	INS	76	NA	0.006051437216338881,0.001440922190201729,0.0,0.0,0.009202453987730062	0.00104337	NA	NA	NA	NA	NA	NA	NA	NA	NA	Yes	NA	HPRC,HGSVC	Yes	NA	NA	NA	NA	NA	NA
chr2:6495991	chr2-6495991-allele94415-76	INS	75	NA	0.0022692889561270802,0.0,0.0,0.0,0.0	0.00377908	NA	NA	NA	NA	NA	NA	NA	NA	NA	Yes	NA	HPRC,HGSVC	Yes	NA	NA	NA	NA	NA	NA
chr2:6495991	chr2-6495991-allele94414-76	INS	75	NA	0.0037821482602118004,0.001440922190201729,0.0,0.0,0.0	0.00462462	NA	NA	NA	NA	NA	NA	NA	NA	NA	Yes	NA	HPRC,HGSVC	Yes	NA	NA	NA	NA	NA	NA
chr2:6514084	chr2-6514084-allele94696-1	DEL	1000	NA	0.007564296520423601,0.002881844380403458,0.000992063492063492,0.0,0.0	0.00824708	NA	NA	NA	NA	NA	NA	NA	NA	NA	No	NA	HPRC	Yes	NA	NA	NA	NA	NA	NA
chr2:6520431	chr2-6520431-allele94811-1	DEL	58	NA	0.4523449319213313,0.4164265129682997,0.33035714285714285,0.5944333996023857,0.3936605316973415	5.44226e-05	NA	NA	NA	NA	NA	NA	NA	NA	NA	No	NA	HPRC,HGSVC,1KG-ONT	Yes	NA	NA	NA	NA	NA	NA
chr2:6520431	chr2-6520431-allele94812-1	DEL	57	NA	0.0015128593040847202,0.0,0.0,0.0,0.0	0.00234988	NA	NA	NA	NA	NA	NA	NA	NA	NA	No	NA	HPRC,HGSVC,1KG-ONT	Yes	NA	NA	NA	NA	NA	NA
chr2:6580548	chr2-6580548-allele95335-1	DEL	94	NA	0.024205748865355523,0.001440922190201729,0.0,0.0009940357852882703,0.0	0.0400146	NA	NA	NA	NA	NA	NA	NA	NA	NA	No	NA	HGSVC,1KG-ONT	Yes	NA	NA	NA	NA	NA	NA
chr2:6596917	chr2-6596917-allele95498-320	INS	319	NA	0.009833585476550681,0.0,0.0,0.0,0.0	0.0179657	NA	NA	NA	NA	NA	NA	NA	NA	NA	No	NA	No	Yes	NA	NA	NA	NA	NA	NA
chr2:6657203	chr2-6657203-allele96129-52	INS	51	NA	0.009077155824508321,0.03170028818443804,0.022817460317460316,0.017892644135188866,0.028629856850715747	0.00549757	NA	NA	NA	NA	NA	NA	NA	NA	NA	No	NA	HPRC,HGSVC,1KG-ONT	Yes	NA	NA	NA	NA	NA	NA
chr2:6657203	chr2-6657203-allele96128-51	INS	50	NA	0.9606656580937972,0.9567723342939481,0.941468253968254,0.9691848906560636,0.9560327198364008	NA	NA	NA	NA	NA	NA	NA	NA	NA	NA	No	NA	HPRC,HGSVC,1KG-ONT	Yes	NA	NA	NA	NA	NA	NA
chr2:6658145	chr2-6658145-allele96141-2213	INS	2212	NA	0.1664145234493192,0.13688760806916425,0.03869047619047619,0.16998011928429424,0.1523517382413088	0.00746822	NA	NA	NA	NA	NA	NA	NA	NA	NA	No	NA	HPRC,HGSVC,1KG-ONT	Yes	NA	NA	NA	NA	NA	NA
chr2:6689382	chr2-6689382-allele96517-1	DEL	53	NA	0.21255673222390317,0.15129682997118155,0.14682539682539683,0.26043737574552683,0.07770961145194274	0.00889902	NA	NA	NA	NA	NA	NA	NA	NA	NA	No	NA	HPRC,HGSVC,1KG-ONT	No	NA	NA	NA	NA	NA	NA
chr2:6689416	chr2-6689416-allele96519-1	DEL	55	NA	0.0007564296520423601,0.0,0.0,0.0,0.0	0.000918741	NA	NA	NA	NA	NA	NA	NA	NA	NA	No	NA	HPRC,HGSVC,1KG-ONT	No	NA	NA	NA	NA	NA	NA
chr2:6763755	chr2-6763755-allele97292-326	INS	325	NA	0.006051437216338881,0.0,0.0,0.0,0.0	0.0108963	NA	NA	NA	NA	NA	NA	NA	NA	NA	No	NA	No	Yes	NA	NA	NA	NA	NA	NA
chr2:6769131	chr2-6769131-allele97374-1	DEL	118	NA	0.0007564296520423601,0.0,0.0,0.0,0.0	0.000918741	NA	NA	NA	NA	NA	NA	NA	NA	NA	No	NA	No	No	NA	NA	NA	NA	NA	NA
chr2:6813643	chr2-6813643-allele97857-99	INS	98	NA	0.07337367624810892,0.004322766570605188,0.0,0.0019880715705765406,0.007157464212678937	0.107367	NA	NA	NA	NA	NA	NA	NA	NA	NA	No	NA	HPRC,HGSVC	No	NA	NA	NA	NA	NA	NA
chr2:6813656	chr2-6813656-allele97861-148	INS	147	NA	0.028744326777609682,0.0,0.0,0.0009940357852882703,0.0	0.0503359	NA	NA	NA	NA	NA	NA	NA	NA	NA	No	NA	HPRC,HGSVC,1KG-ONT	Yes	NA	NA	NA	NA	NA	NA
chr2:6813656	chr2-6813656-allele97860-134	INS	133	NA	0.007564296520423601,0.0,0.0,0.0,0.0010224948875255625	0.0115415	NA	NA	NA	NA	NA	NA	NA	NA	NA	No	NA	HPRC,HGSVC,1KG-ONT	Yes	NA	NA	NA	NA	NA	NA
chr2:6833196	chr2-6833196-allele98068-1	DEL	56	NA	0.00832072617246596,0.001440922190201729,0.0,0.0,0.0	0.0129393	NRIR(NA, NA)	NA	NA	NA	NA	NA	NA	NA	NA	No	NA	1KG-ONT	No	NA	NA	NA	NA	NA	NA
chr2:6904300	chr2-6904300-allele98518-1	DEL	54	NA	0.07564296520423601,0.001440922190201729,0.0,0.0,0.0	0.131683	NA	NA	NA	NA	NA	NA	NA	NA	NA	No	NA	HPRC,HGSVC,1KG-ONT	Yes	NA	NA	NA	NA	NA	NA
chr2:6910465	chr2-6910465-allele98610-117	INS	116	NA	0.01664145234493192,0.11959654178674352,0.028769841269841268,0.20079522862823063,0.16155419222903886	0.0664419	NA	NA	NA	NA	NA	NA	NA	NA	NA	No	NA	HPRC,HGSVC,1KG-ONT	Yes	NA	NA	NA	NA	NA	NA
chr2:6910465	chr2-6910465-allele98614-118	INS	117	NA	0.0037821482602118004,0.0,0.0,0.0,0.0	0.00663171	NA	NA	NA	NA	NA	NA	NA	NA	NA	No	NA	HPRC,HGSVC,1KG-ONT	Yes	NA	NA	NA	NA	NA	NA
chr2:6910465	chr2-6910465-allele98611-119	INS	118	NA	0.019667170953101363,0.0,0.0,0.0,0.0	0.0360491	NA	NA	NA	NA	NA	NA	NA	NA	NA	No	NA	HPRC,HGSVC,1KG-ONT	Yes	NA	NA	NA	NA	NA	NA
chr2:6910465	chr2-6910465-allele98615-118	INS	117	NA	0.0,0.001440922190201729,0.0,0.0009940357852882703,0.0010224948875255625	3.94758e-05	NA	NA	NA	NA	NA	NA	NA	NA	NA	No	NA	HPRC,HGSVC,1KG-ONT	Yes	NA	NA	NA	NA	NA	NA
chr2:6910465	chr2-6910465-allele98612-117	INS	116	NA	0.007564296520423601,0.004322766570605188,0.0,0.010934393638170975,0.003067484662576687	0.000224844	NA	NA	NA	NA	NA	NA	NA	NA	NA	No	NA	HPRC,HGSVC,1KG-ONT	Yes	NA	NA	NA	NA	NA	NA
chr2:6910468	chr2-6910468-allele98616-111	INS	110	NA	0.0022692889561270802,0.0,0.0,0.0,0.0	0.00377908	NA	NA	NA	NA	NA	NA	NA	NA	NA	No	NA	HPRC,HGSVC,1KG-ONT	Yes	NA	NA	NA	NA	NA	NA
chr2:6910468	chr2-6910468-allele98617-112	INS	111	NA	0.015128593040847202,0.0,0.0,0.0,0.0	0.0277836	NA	NA	NA	NA	NA	NA	NA	NA	NA	No	NA	HPRC,HGSVC,1KG-ONT	Yes	NA	NA	NA	NA	NA	NA
chr2:6935634	chr2-6935634-allele98827-1	DEL	63	0.990535	0.26248108925869895,0.41930835734870314,0.1378968253968254,0.40457256461232605,0.39775051124744376	0.0108035	RNF144A(0.91118, 0.55)	NA	NA	NA	NA	NA	NA	NA	NA	No	NA	HPRC,HGSVC,1KG-ONT	No	ENSG00000228203.7(0.004423830015874242)	NA	NA	NA	NA	NA
chr2:6942252	chr2-6942252-allele98908-53	INS	52	NA	0.018910741301059002,0.005763688760806916,0.001984126984126984,0.0009940357852882703,0.002044989775051125	0.0193431	RNF144A(0.91118, 0.55)	NA	NA	NA	NA	NA	NA	NA	NA	No	NA	HGSVC	Yes	NA	NA	NA	NA	NA	NA
chr2:6942304	chr2-6942304-allele98910-55	INS	54	NA	0.0007564296520423601,0.004322766570605188,0.026785714285714284,0.018886679920477135,0.024539877300613498	0.0118291	RNF144A(0.91118, 0.55)	NA	NA	NA	NA	NA	NA	NA	NA	No	NA	HGSVC	Yes	NA	NA	NA	NA	NA	NA
chr2:7032190	chr2-7032190-allele99821-55	INS	54	NA	0.1157337367624811,0.03314121037463977,0.07043650793650794,0.036779324055666,0.15132924335378323	0.00958819	RNF144A(0.91118, 0.55)	NA	NA	NA	NA	NA	NA	NA	enhancer	No	NA	HPRC,HGSVC,1KG-ONT	No	NA	NA	NA	NA	NA	NA
chr2:7032190	chr2-7032190-allele99823-82	INS	81	NA	0.0007564296520423601,0.0,0.0,0.0,0.0	0.000918741	RNF144A(0.91118, 0.55)	NA	NA	NA	NA	NA	NA	NA	enhancer	No	NA	HPRC,HGSVC	No	NA	NA	NA	NA	NA	NA
chr2:7032290	chr2-7032290-allele99827-58	INS	57	NA	0.0015128593040847202,0.0,0.0,0.0,0.00408997955010225	NA	RNF144A(0.91118, 0.55)	NA	NA	NA	NA	NA	NA	NA	enhancer	No	NA	HPRC,HGSVC,1KG-ONT	No	NA	NA	NA	NA	NA	NA
chr2:7032345	chr2-7032345-allele99829-55	INS	54	NA	0.012859304084720122,0.08357348703170028,0.35615079365079366,0.02982107355864811,0.15950920245398773	0.0978807	RNF144A(0.91118, 0.55)	NA	NA	NA	NA	NA	NA	NA	enhancer	No	NA	HPRC,HGSVC,1KG-ONT	No	NA	NA	NA	NA	NA	NA
chr2:7032345	chr2-7032345-allele99837-136	INS	135	NA	0.02042360060514372,0.002881844380403458,0.0,0.0,0.0	0.0330682	RNF144A(0.91118, 0.55)	NA	NA	NA	NA	NA	NA	NA	enhancer	No	NA	HPRC,HGSVC	No	NA	NA	NA	NA	NA	NA
chr2:7032345	chr2-7032345-allele99832-163	INS	162	NA	0.0,0.0,0.000992063492063492,0.0019880715705765406,0.0	3.94758e-05	RNF144A(0.91118, 0.55)	NA	NA	NA	NA	NA	NA	NA	enhancer	No	NA	HPRC,HGSVC	No	NA	NA	NA	NA	NA	NA
chr2:7032345	chr2-7032345-allele99838-109	INS	108	NA	0.01059001512859304,0.002881844380403458,0.0,0.0,0.0	0.0151976	RNF144A(0.91118, 0.55)	NA	NA	NA	NA	NA	NA	NA	enhancer	No	NA	HPRC,HGSVC	No	NA	NA	NA	NA	NA	NA
chr2:7032345	chr2-7032345-allele99833-82	INS	81	NA	0.05143721633888049,0.004322766570605188,0.0,0.0,0.002044989775051125	0.0824129	RNF144A(0.91118, 0.55)	NA	NA	NA	NA	NA	NA	NA	enhancer	No	NA	HPRC,HGSVC	No	NA	NA	NA	NA	NA	NA
chr2:7032345	chr2-7032345-allele99831-136	INS	135	NA	0.02193645990922844,0.2896253602305475,0.15773809523809523,0.2047713717693837,0.2249488752556237	0.123631	RNF144A(0.91118, 0.55)	NA	NA	NA	NA	NA	NA	NA	enhancer	No	NA	HPRC,HGSVC	No	NA	NA	NA	NA	NA	NA
chr2:7032345	chr2-7032345-allele99834-82	INS	81	NA	0.02193645990922844,0.001440922190201729,0.0,0.0,0.0	0.0380065	RNF144A(0.91118, 0.55)	NA	NA	NA	NA	NA	NA	NA	enhancer	No	NA	HPRC,HGSVC	No	NA	NA	NA	NA	NA	NA
chr2:7032345	chr2-7032345-allele99830-109	INS	108	NA	0.029500756429652043,0.06051873198847262,0.003968253968253968,0.11630218687872763,0.12883435582822086	0.0187613	RNF144A(0.91118, 0.55)	NA	NA	NA	NA	NA	NA	NA	enhancer	No	NA	HPRC,HGSVC	No	NA	NA	NA	NA	NA	NA
chr2:7039150	chr2-7039150-allele99899-1	DEL	93	NA	0.01739788199697428,0.0,0.0,0.0,0.0	0.0319633	RNF144A(0.91118, 0.55)	NA	NA	NA	NA	NA	NA	NA	NA	No	NA	HPRC,1KG-ONT	No	NA	NA	NA	NA	NA	NA
chr2:7039252	chr2-7039252-allele99902-98	INS	97	NA	0.0007564296520423601,0.004322766570605188,0.001984126984126984,0.011928429423459244,0.007157464212678937	0.00277656	RNF144A(0.91118, 0.55)	NA	NA	NA	NA	NA	NA	NA	NA	No	NA	HPRC,HGSVC,1KG-ONT	No	NA	NA	NA	NA	NA	NA
chr2:7039252	chr2-7039252-allele99901-98	INS	97	NA	0.15809379727685324,0.08645533141210375,0.003968253968253968,0.10337972166998012,0.0787321063394683	0.0488958	RNF144A(0.91118, 0.55)	NA	NA	NA	NA	NA	NA	NA	NA	No	NA	HPRC,HGSVC,1KG-ONT	No	NA	NA	NA	NA	NA	NA
chr2:7089824	chr2-7089824-allele100327-1	DEL	5817	NA	0.03177004538577912,0.002881844380403458,0.0,0.0,0.0	0.0536458	NA	NA	NA	NA	NA	NA	NA	NA	NA	No	ID=chr2_7093176_7093196;MOTIFS=CCTT;STRUC=(CCTT)n	HPRC,HGSVC,1KG-ONT	Yes	NA	NA	NA	NA	NA	NA
chr2:7120360	chr2-7120360-allele100633-95	INS	94	NA	0.00529500756429652,0.0,0.0,0.0019880715705765406,0.0	0.00576273	NA	NA	NA	NA	NA	NA	NA	NA	NA	No	NA	HGSVC,1KG-ONT	No	NA	NA	NA	NA	NA	NA
chr2:7120360	chr2-7120360-allele100635-189	INS	188	NA	0.031013615733736764,0.004322766570605188,0.0,0.0,0.0	0.0502472	NA	NA	NA	NA	NA	NA	NA	NA	NA	No	NA	HGSVC	No	NA	NA	NA	NA	NA	NA
chr2:7120360	chr2-7120360-allele100639-141	INS	140	NA	0.00529500756429652,0.001440922190201729,0.0,0.0,0.0	0.00736694	NA	NA	NA	NA	NA	NA	NA	NA	NA	No	NA	HGSVC	No	NA	NA	NA	NA	NA	NA
chr2:7120360	chr2-7120360-allele100634-142	INS	141	NA	0.00529500756429652,0.0,0.0,0.0,0.0	0.00947665	NA	NA	NA	NA	NA	NA	NA	NA	NA	No	NA	HGSVC	No	NA	NA	NA	NA	NA	NA
chr2:7120360	chr2-7120360-allele100636-189	INS	188	NA	0.0,0.0,0.0,0.0,0.003067484662576687	3.94758e-05	NA	NA	NA	NA	NA	NA	NA	NA	NA	No	NA	HGSVC	No	NA	NA	NA	NA	NA	NA
chr2:7120521	chr2-7120521-allele100649-1	DEL	141	NA	0.1361573373676248,0.2680115273775216,0.1259920634920635,0.3290258449304175,0.08486707566462168	0.0119445	NA	NA	NA	NA	NA	NA	NA	NA	NA	No	NA	HPRC,HGSVC,1KG-ONT	No	NA	NA	NA	NA	NA	NA
chr2:7120786	chr2-7120786-allele100673-142	INS	141	NA	0.0007564296520423601,0.0,0.0,0.0,0.0	0.000918741	NA	NA	NA	NA	NA	NA	NA	NA	NA	No	NA	HPRC,HGSVC	No	NA	NA	NA	NA	NA	NA
chr2:7120786	chr2-7120786-allele100674-1	DEL	376	NA	0.01739788199697428,0.0,0.0,0.0,0.0	0.0319196	NA	NA	NA	NA	NA	NA	NA	NA	NA	No	NA	HPRC,HGSVC,1KG-ONT	No	NA	NA	NA	NA	NA	NA
chr2:7120920	chr2-7120920-allele100688-142	INS	141	NA	0.00529500756429652,0.0,0.0,0.0,0.0	0.00947665	NA	NA	NA	NA	NA	NA	NA	NA	NA	No	NA	HPRC	No	NA	NA	NA	NA	NA	NA
chr2:7120934	chr2-7120934-allele100692-191	INS	190	NA	0.0030257186081694403,0.002881844380403458,0.0,0.0,0.0	0.00188938	NA	NA	NA	NA	NA	NA	NA	NA	NA	No	NA	HPRC	No	NA	NA	NA	NA	NA	NA
chr2:7127966	chr2-7127966-allele100793-1	DEL	63	NA	0.0030257186081694403,0.0,0.0,0.0,0.0	0.00520636	NA	NA	NA	NA	NA	NA	NA	NA	NA	No	NA	HPRC,HGSVC,1KG-ONT	Yes	NA	NA	NA	NA	NA	NA
chr2:7128010	chr2-7128010-allele100807-69	INS	68	NA	0.0015128593040847202,0.0,0.0,0.0,0.0	0.00234988	NA	NA	NA	NA	NA	NA	NA	NA	NA	No	NA	HPRC,HGSVC	No	NA	NA	NA	NA	NA	NA
chr2:7128012	chr2-7128012-allele100808-1	DEL	55	NA	0.0007564296520423601,0.0,0.0,0.0,0.0	0.000918741	NA	NA	NA	NA	NA	NA	NA	NA	NA	No	NA	HPRC,HGSVC,1KG-ONT	No	NA	NA	NA	NA	NA	NA
chr2:7128024	chr2-7128024-allele100809-1	DEL	160	NA	0.014372163388804841,0.0446685878962536,0.1775793650793651,0.08449304174950298,0.147239263803681	0.0629277	NA	NA	NA	NA	NA	NA	NA	NA	NA	No	NA	HPRC,HGSVC,1KG-ONT	No	NA	NA	NA	NA	NA	NA
chr2:7128110	chr2-7128110-allele100816-53	INS	52	NA	0.06202723146747353,0.020172910662824207,0.021825396825396824,0.02584493041749503,0.02147239263803681	0.0236326	NA	NA	NA	NA	NA	NA	NA	NA	NA	No	NA	HPRC,HGSVC	No	NA	NA	NA	NA	NA	NA
chr2:7128112	chr2-7128112-allele100817-58	INS	57	NA	0.0007564296520423601,0.0,0.0,0.0,0.010224948875255624	0.000360376	NA	NA	NA	NA	NA	NA	NA	NA	NA	No	NA	HPRC,HGSVC	No	NA	NA	NA	NA	NA	NA
chr2:7128123	chr2-7128123-allele100821-1	DEL	138	NA	0.0045385779122541605,0.0,0.0,0.0,0.0	0.00805514	NA	NA	NA	NA	NA	NA	NA	NA	NA	No	NA	HPRC,HGSVC,1KG-ONT	No	NA	NA	NA	NA	NA	NA
chr2:7128173	chr2-7128173-allele100840-1	DEL	54	NA	0.0015128593040847202,0.0,0.0,0.0,0.0	0.00234988	NA	NA	NA	NA	NA	NA	NA	NA	NA	No	NA	HPRC,HGSVC,1KG-ONT	No	NA	NA	NA	NA	NA	NA
chr2:7128197	chr2-7128197-allele100848-1	DEL	72	NA	0.0007564296520423601,0.0,0.0,0.0,0.0	0.000918741	NA	NA	NA	NA	NA	NA	NA	NA	NA	No	NA	HPRC,HGSVC,1KG-ONT	No	NA	NA	NA	NA	NA	NA
chr2:7128214	chr2-7128214-allele100853-1	DEL	95	NA	0.02193645990922844,0.0,0.0,0.0,0.0	0.0402727	NA	NA	NA	NA	NA	NA	NA	NA	NA	No	NA	HPRC,HGSVC,1KG-ONT	No	NA	NA	NA	NA	NA	NA
chr2:7133225	chr2-7133225-allele100908-1	DEL	168	NA	0.0022692889561270802,0.004322766570605188,0.006944444444444444,0.005964214711729622,0.03578732106339468	0.00574407	NA	NA	NA	NA	NA	NA	NA	NA	NA	No	NA	HPRC,1KG-ONT	No	NA	NA	NA	NA	NA	NA
chr2:7133234	chr2-7133234-allele100910-1	DEL	193	NA	0.0015128593040847202,0.001440922190201729,0.0,0.0009940357852882703,0.0	7.61513e-05	NA	NA	NA	NA	NA	NA	NA	NA	NA	No	NA	HPRC,1KG-ONT	Yes	NA	NA	NA	NA	NA	NA
chr2:7133249	chr2-7133249-allele100912-1	DEL	216	NA	0.0,0.0,0.000992063492063492,0.0,0.0	NA	NA	NA	NA	NA	NA	NA	NA	NA	NA	No	NA	HPRC,1KG-ONT	Yes	NA	NA	NA	NA	NA	NA
chr2:7133306	chr2-7133306-allele100916-1	DEL	121	NA	0.039334341906202726,0.002881844380403458,0.000992063492063492,0.004970178926441352,0.002044989775051125	0.0525831	NA	NA	NA	NA	NA	NA	NA	NA	NA	No	NA	1KG-ONT	No	NA	NA	NA	NA	NA	NA
chr2:7133321	chr2-7133321-allele100917-1	DEL	72	NA	0.01361573373676248,0.0,0.0,0.0,0.0	0.0249879	NA	NA	NA	NA	NA	NA	NA	NA	NA	No	NA	No	No	NA	NA	NA	NA	NA	NA
chr2:7133393	chr2-7133393-allele100923-69	INS	68	NA	0.0,0.0,0.000992063492063492,0.0,0.0	NA	NA	NA	NA	NA	NA	NA	NA	NA	NA	No	NA	HPRC,HGSVC,1KG-ONT	No	NA	NA	NA	NA	NA	NA
chr2:7133465	chr2-7133465-allele100929-217	INS	216	NA	0.007564296520423601,0.002881844380403458,0.011904761904761904,0.007952286282306162,0.03169734151329243	0.00134429	NA	NA	NA	NA	NA	NA	NA	NA	NA	No	NA	1KG-ONT	No	NA	NA	NA	NA	NA	NA
chr2:7133561	chr2-7133561-allele100935-193	INS	192	NA	0.0007564296520423601,0.0,0.0,0.002982107355864811,0.002044989775051125	NA	NA	NA	NA	NA	NA	NA	NA	NA	NA	No	NA	1KG-ONT	No	NA	NA	NA	NA	NA	NA
chr2:7133561	chr2-7133561-allele100934-73	INS	72	NA	0.573373676248109,0.3659942363112392,0.27380952380952384,0.44831013916500995,0.19631901840490798	0.126318	NA	NA	NA	NA	NA	NA	NA	NA	NA	No	NA	HPRC,HGSVC,1KG-ONT	No	NA	NA	NA	NA	NA	NA
chr2:7133561	chr2-7133561-allele100936-51	INS	50	NA	0.0264750378214826,0.021613832853025938,0.05654761904761905,0.03578528827037773,0.03680981595092025	0.00174404	NA	NA	NA	NA	NA	NA	NA	NA	NA	No	NA	No	No	NA	NA	NA	NA	NA	NA
chr2:7133585	chr2-7133585-allele100941-73	INS	72	NA	0.018154311649016642,0.002881844380403458,0.0,0.0019880715705765406,0.0	0.0252624	NA	NA	NA	NA	NA	NA	NA	NA	enhancer	No	NA	HPRC,HGSVC,1KG-ONT	No	NA	NA	NA	NA	NA	NA
chr2:7189170	chr2-7189170-allele101507-77	INS	76	NA	0.0,0.0,0.026785714285714284,0.003976143141153081,0.009202453987730062	0.00671325	NA	NA	NA	NA	NA	NA	NA	NA	NA	No	NA	HGSVC,1KG-ONT	No	NA	NA	NA	NA	NA	NA
chr2:7189450	chr2-7189450-allele101569-73	INS	72	NA	0.031013615733736764,0.021613832853025938,0.005952380952380952,0.03777335984095427,0.0	0.00516178	NA	NA	NA	NA	NA	NA	NA	NA	NA	No	NA	HGSVC,1KG-ONT	Yes	NA	NA	NA	NA	NA	NA
chr2:7189450	chr2-7189450-allele101570-77	INS	76	NA	0.009833585476550681,0.011527377521613832,0.000992063492063492,0.0019880715705765406,0.0	0.00430984	NA	NA	NA	NA	NA	NA	NA	NA	NA	No	NA	HGSVC,1KG-ONT	Yes	NA	NA	NA	NA	NA	NA
chr2:7198179	chr2-7198179-allele101687-1	DEL	67	NA	0.0007564296520423601,0.0,0.0,0.0019880715705765406,0.005112474437627812	NA	NA	NA	NA	NA	NA	NA	NA	NA	NA	No	NA	HPRC,HGSVC,1KG-ONT	No	NA	NA	NA	NA	NA	NA
chr2:7198301	chr2-7198301-allele101698-1	DEL	67	NA	0.046898638426626324,0.001440922190201729,0.0,0.0,0.0	0.0825817	NA	NA	NA	NA	NA	NA	NA	NA	NA	No	NA	HPRC,HGSVC,1KG-ONT	No	NA	NA	NA	NA	NA	NA
chr2:7198305	chr2-7198305-allele101701-1	DEL	59	NA	0.006051437216338881,0.0,0.0,0.0,0.0	0.0108963	NA	NA	NA	NA	NA	NA	NA	NA	NA	No	NA	HPRC,HGSVC,1KG-ONT	No	NA	NA	NA	NA	NA	NA
chr2:7198444	chr2-7198444-allele101711-1	DEL	63	NA	0.20801815431164902,0.5864553314121037,0.4176587301587302,0.4572564612326044,0.4703476482617587	0.134574	NA	NA	NA	NA	NA	NA	NA	NA	NA	No	NA	HPRC,HGSVC,1KG-ONT	No	NA	NA	NA	NA	NA	NA
chr2:7315365	chr2-7315365-allele102681-100	INS	99	NA	0.1535552193645991,0.010086455331412104,0.003968253968253968,0.0009940357852882703,0.02044989775051125	0.204809	NA	NA	NA	NA	NA	NA	NA	NA	NA	No	NA	HPRC,HGSVC,1KG-ONT	Yes	NA	NA	NA	NA	NA	NA
chr2:7326177	chr2-7326177-allele102759-320	INS	319	NA	0.009833585476550681,0.001440922190201729,0.000992063492063492,0.0,0.0	0.0138258	NA	NA	NA	NA	NA	NA	NA	NA	NA	No	NA	HPRC,1KG-ONT	No	NA	NA	NA	NA	NA	NA
chr2:7380094	chr2-7380094-allele103260-128	INS	127	NA	0.0037821482602118004,0.0,0.0,0.0,0.0	0.00663171	NA	NA	NA	NA	NA	NA	NA	NA	NA	No	NA	HPRC,HGSVC,1KG-ONT	Yes	NA	NA	NA	NA	NA	NA
chr2:7380097	chr2-7380097-allele103261-121	INS	120	NA	0.018154311649016642,0.0,0.0,0.0,0.0	0.0333528	NA	NA	NA	NA	NA	NA	NA	NA	NA	No	NA	HPRC,HGSVC,1KG-ONT	Yes	NA	NA	NA	NA	NA	NA
chr2:7380097	chr2-7380097-allele103262-124	INS	123	NA	0.0007564296520423601,0.0,0.0,0.0,0.0	0.000918741	NA	NA	NA	NA	NA	NA	NA	NA	NA	No	NA	HPRC,HGSVC,1KG-ONT	Yes	NA	NA	NA	NA	NA	NA
chr2:7385997	chr2-7385997-allele103333-57	INS	56	NA	0.05143721633888049,0.002881844380403458,0.0,0.0,0.0	0.0884023	NA	NA	NA	NA	NA	NA	NA	NA	NA	No	NA	HPRC,HGSVC,1KG-ONT	Yes	NA	NA	NA	NA	NA	NA
chr2:7443702	chr2-7443702-allele103681-55	INS	54	NA	0.0,0.004322766570605188,0.026785714285714284,0.013916500994035786,0.04294478527607362	0.0154649	NA	NA	NA	NA	NA	NA	NA	NA	NA	No	NA	HPRC,1KG-ONT	No	NA	NA	NA	NA	NA	NA
chr2:7443702	chr2-7443702-allele103682-60	INS	59	NA	0.0,0.0,0.002976190476190476,0.0,0.002044989775051125	0.000408842	NA	NA	NA	NA	NA	NA	NA	NA	NA	No	NA	HPRC,1KG-ONT	No	NA	NA	NA	NA	NA	NA
chr2:7443705	chr2-7443705-allele103686-51	INS	50	NA	0.0007564296520423601,0.023054755043227664,0.012896825396825396,0.03479125248508946,0.03680981595092025	0.0168607	NA	NA	NA	NA	NA	NA	NA	NA	NA	No	NA	HPRC,1KG-ONT	No	NA	NA	NA	NA	NA	NA
chr2:7443710	chr2-7443710-allele103705-55	INS	54	NA	0.0,0.001440922190201729,0.00496031746031746,0.0,0.002044989775051125	0.000963133	NA	NA	NA	NA	NA	NA	NA	NA	NA	No	NA	HPRC,1KG-ONT	No	NA	NA	NA	NA	NA	NA
chr2:7443710	chr2-7443710-allele103707-51	INS	50	NA	0.0,0.0,0.0,0.0009940357852882703,0.0	NA	NA	NA	NA	NA	NA	NA	NA	NA	NA	No	NA	HPRC,1KG-ONT	No	NA	NA	NA	NA	NA	NA
chr2:7454968	chr2-7454968-allele103795-57	INS	56	NA	0.0794251134644478,0.010086455331412104,0.00496031746031746,0.0,0.0	0.117512	NA	NA	NA	NA	NA	NA	NA	NA	NA	No	NA	HPRC,HGSVC,1KG-ONT	No	NA	NA	NA	NA	NA	NA
chr2:7454968	chr2-7454968-allele103791-57	INS	56	NA	0.3895612708018154,0.30403458213256485,0.2748015873015873,0.1749502982107356,0.21267893660531698	0.0559203	NA	NA	NA	NA	NA	NA	NA	NA	NA	No	NA	HPRC,HGSVC,1KG-ONT	No	NA	NA	NA	NA	NA	NA
chr2:7488426	chr2-7488426-allele104163-69	INS	68	NA	0.0022692889561270802,0.0,0.003968253968253968,0.0,0.0	NA	NA	NA	NA	NA	NA	NA	NA	NA	NA	No	NA	HPRC,HGSVC	No	NA	NA	NA	NA	NA	NA
chr2:7488439	chr2-7488439-allele104169-168	INS	167	NA	0.0007564296520423601,0.0,0.0,0.0,0.0	0.000918741	NA	NA	NA	NA	NA	NA	NA	NA	NA	No	NA	HPRC,HGSVC,1KG-ONT	No	NA	NA	NA	NA	NA	NA
chr2:7488439	chr2-7488439-allele104170-631	INS	630	NA	0.0007564296520423601,0.0,0.0,0.0,0.0	0.000918741	NA	NA	NA	NA	NA	NA	NA	NA	NA	No	NA	HPRC,HGSVC	No	NA	NA	NA	NA	NA	NA
chr2:7488448	chr2-7488448-allele104177-722	INS	721	NA	0.00529500756429652,0.002881844380403458,0.0,0.0,0.0	0.00576273	NA	NA	NA	NA	NA	NA	NA	NA	NA	No	NA	HPRC,HGSVC	No	NA	NA	NA	NA	NA	NA
chr2:7488448	chr2-7488448-allele104176-186	INS	185	NA	0.0022692889561270802,0.0,0.0,0.0019880715705765406,0.003067484662576687	NA	NA	NA	NA	NA	NA	NA	NA	NA	NA	No	NA	HPRC,HGSVC,1KG-ONT	No	NA	NA	NA	NA	NA	NA
chr2:7488448	chr2-7488448-allele104179-106	INS	105	NA	0.0,0.0,0.000992063492063492,0.0,0.0	NA	NA	NA	NA	NA	NA	NA	NA	NA	NA	No	NA	HPRC,HGSVC	No	NA	NA	NA	NA	NA	NA
chr2:7488448	chr2-7488448-allele104174-838	INS	837	NA	0.00832072617246596,0.011527377521613832,0.0,0.0009940357852882703,0.022494887525562373	NA	NA	NA	NA	NA	NA	NA	NA	NA	NA	No	NA	HPRC,HGSVC	No	NA	NA	NA	NA	NA	NA
chr2:7488470	chr2-7488470-allele104186-1185	INS	1184	NA	0.01059001512859304,0.004322766570605188,0.003968253968253968,0.007952286282306162,0.03067484662576687	NA	NA	NA	NA	NA	NA	NA	NA	NA	NA	No	NA	HPRC,HGSVC,1KG-ONT	No	NA	NA	NA	NA	NA	NA
chr2:7488470	chr2-7488470-allele104187-1053	INS	1052	NA	0.02193645990922844,0.018731988472622477,0.0,0.032803180914512925,0.017382413087934562	0.000100821	NA	NA	NA	NA	NA	NA	NA	NA	NA	No	NA	HPRC,HGSVC,1KG-ONT	No	NA	NA	NA	NA	NA	NA
chr2:7488470	chr2-7488470-allele104192-106	INS	105	NA	0.0007564296520423601,0.0,0.0,0.0,0.0	0.000918741	NA	NA	NA	NA	NA	NA	NA	NA	NA	No	NA	HPRC,HGSVC	No	NA	NA	NA	NA	NA	NA
chr2:7488470	chr2-7488470-allele104188-1758	INS	1757	NA	0.0037821482602118004,0.0,0.0,0.0009940357852882703,0.0	0.00462462	NA	NA	NA	NA	NA	NA	NA	NA	NA	No	NA	HPRC,HGSVC,1KG-ONT	No	NA	NA	NA	NA	NA	NA
chr2:7488470	chr2-7488470-allele104191-71	INS	70	NA	0.0,0.0,0.0,0.0,0.0010224948875255625	NA	NA	NA	NA	NA	NA	NA	NA	NA	NA	No	NA	HPRC,HGSVC	No	NA	NA	NA	NA	NA	NA
chr2:7488504	chr2-7488504-allele104197-1319	INS	1318	NA	0.024205748865355523,0.01585014409221902,0.007936507936507936,0.016898608349900597,0.012269938650306749	0.00341379	NA	NA	NA	NA	NA	NA	NA	NA	NA	No	NA	HPRC,HGSVC,1KG-ONT	No	NA	NA	NA	NA	NA	NA
chr2:7488505	chr2-7488505-allele104202-536	INS	535	NA	0.0,0.001440922190201729,0.0,0.0009940357852882703,0.002044989775051125	0.000224143	NA	NA	NA	NA	NA	NA	NA	NA	NA	No	NA	HPRC,HGSVC	No	NA	NA	NA	NA	NA	NA
chr2:7488540	chr2-7488540-allele104214-82	INS	81	NA	0.0022692889561270802,0.0,0.01488095238095238,0.0019880715705765406,0.0	NA	NA	NA	NA	NA	NA	NA	NA	NA	NA	No	NA	HPRC,HGSVC	No	NA	NA	NA	NA	NA	NA
chr2:7488601	chr2-7488601-allele104227-1	DEL	561	NA	0.030257186081694403,0.020172910662824207,0.000992063492063492,0.02485089463220676,0.007157464212678937	0.00841773	NA	NA	NA	NA	NA	NA	NA	NA	NA	No	NA	HPRC,HGSVC,1KG-ONT	Yes	NA	NA	NA	NA	NA	NA
chr2:7488636	chr2-7488636-allele104234-1	DEL	526	NA	0.01059001512859304,0.001440922190201729,0.000992063492063492,0.0009940357852882703,0.002044989775051125	0.0106985	NA	NA	NA	NA	NA	NA	NA	NA	NA	No	NA	HPRC,HGSVC,1KG-ONT	Yes	NA	NA	NA	NA	NA	NA
chr2:7488636	chr2-7488636-allele104233-1	DEL	162	NA	0.0015128593040847202,0.0,0.0,0.0,0.0	0.00234988	NA	NA	NA	NA	NA	NA	NA	NA	NA	No	NA	HPRC,HGSVC,1KG-ONT	Yes	NA	NA	NA	NA	NA	NA
chr2:7488644	chr2-7488644-allele104237-790	INS	789	NA	0.0,0.002881844380403458,0.007936507936507936,0.0009940357852882703,0.0010224948875255625	0.00170264	NA	NA	NA	NA	NA	NA	NA	NA	NA	No	NA	HPRC,HGSVC	No	NA	NA	NA	NA	NA	NA
chr2:7488644	chr2-7488644-allele104236-2027	INS	2026	NA	0.006051437216338881,0.011527377521613832,0.016865079365079364,0.004970178926441352,0.013292433537832311	0.000932156	NA	NA	NA	NA	NA	NA	NA	NA	NA	No	NA	HPRC,HGSVC	No	NA	NA	NA	NA	NA	NA
chr2:7488644	chr2-7488644-allele104235-2140	INS	2139	NA	0.01664145234493192,0.01440922190201729,0.01984126984126984,0.003976143141153081,0.023517382413087935	NA	NA	NA	NA	NA	NA	NA	NA	NA	NA	No	NA	HPRC,HGSVC	No	NA	NA	NA	NA	NA	NA
chr2:7488645	chr2-7488645-allele104239-1	DEL	445	NA	0.0,0.0,0.0,0.0009940357852882703,0.005112474437627812	0.000422056	NA	NA	NA	NA	NA	NA	NA	NA	NA	No	NA	HPRC,HGSVC,1KG-ONT	Yes	NA	NA	NA	NA	NA	NA
chr2:7488647	chr2-7488647-allele104254-165	INS	164	NA	0.0007564296520423601,0.0,0.0,0.0,0.0	0.000918741	NA	NA	NA	NA	NA	NA	NA	NA	NA	No	NA	HPRC,HGSVC,1KG-ONT	No	NA	NA	NA	NA	NA	NA
chr2:7488647	chr2-7488647-allele104243-70	INS	69	NA	0.0022692889561270802,0.0,0.0,0.0,0.0	0.00377908	NA	NA	NA	NA	NA	NA	NA	NA	NA	No	NA	HPRC,HGSVC	No	NA	NA	NA	NA	NA	NA
chr2:7488647	chr2-7488647-allele104245-60	INS	59	NA	0.0022692889561270802,0.008645533141210375,0.00992063492063492,0.0019880715705765406,0.003067484662576687	0.00067711	NA	NA	NA	NA	NA	NA	NA	NA	NA	No	NA	HPRC,HGSVC	No	NA	NA	NA	NA	NA	NA
chr2:7488647	chr2-7488647-allele104257-130	INS	129	NA	0.0045385779122541605,0.0,0.0,0.0,0.0	0.00788469	NA	NA	NA	NA	NA	NA	NA	NA	NA	No	NA	HPRC,HGSVC,1KG-ONT	No	NA	NA	NA	NA	NA	NA
chr2:7488647	chr2-7488647-allele104246-95	INS	94	NA	0.0030257186081694403,0.004322766570605188,0.00496031746031746,0.0019880715705765406,0.0	NA	NA	NA	NA	NA	NA	NA	NA	NA	NA	No	NA	HPRC,HGSVC	No	NA	NA	NA	NA	NA	NA
chr2:7488647	chr2-7488647-allele104249-95	INS	94	NA	0.0022692889561270802,0.001440922190201729,0.000992063492063492,0.0,0.0	0.000980669	NA	NA	NA	NA	NA	NA	NA	NA	NA	No	NA	HPRC,HGSVC	No	NA	NA	NA	NA	NA	NA
chr2:7488647	chr2-7488647-allele104248-165	INS	164	NA	0.0007564296520423601,0.018731988472622477,0.007936507936507936,0.003976143141153081,0.006134969325153374	0.00399648	NA	NA	NA	NA	NA	NA	NA	NA	NA	No	NA	HPRC,HGSVC,1KG-ONT	No	NA	NA	NA	NA	NA	NA
chr2:7488647	chr2-7488647-allele104256-270	INS	269	NA	0.0,0.0,0.0,0.0,0.0010224948875255625	NA	NA	NA	NA	NA	NA	NA	NA	NA	NA	No	NA	HPRC,HGSVC,1KG-ONT	No	NA	NA	NA	NA	NA	NA
chr2:7488647	chr2-7488647-allele104242-200	INS	199	NA	0.0007564296520423601,0.0,0.0,0.0,0.0010224948875255625	NA	NA	NA	NA	NA	NA	NA	NA	NA	NA	No	NA	HPRC,HGSVC,1KG-ONT	No	NA	NA	NA	NA	NA	NA
chr2:7488647	chr2-7488647-allele104266-378	INS	377	NA	0.0037821482602118004,0.0,0.0,0.0,0.0	0.00663171	NA	NA	NA	NA	NA	NA	NA	NA	NA	No	NA	HPRC,HGSVC,1KG-ONT	No	NA	NA	NA	NA	NA	NA
chr2:7488647	chr2-7488647-allele104241-690	INS	689	NA	0.0022692889561270802,0.008645533141210375,0.01488095238095238,0.0019880715705765406,0.0	0.000815788	NA	NA	NA	NA	NA	NA	NA	NA	NA	No	NA	HPRC,HGSVC	No	NA	NA	NA	NA	NA	NA
chr2:7488647	chr2-7488647-allele104263-200	INS	199	NA	0.0007564296520423601,0.0,0.0,0.0,0.0	0.000918741	NA	NA	NA	NA	NA	NA	NA	NA	NA	No	NA	HPRC,HGSVC,1KG-ONT	No	NA	NA	NA	NA	NA	NA
chr2:7488647	chr2-7488647-allele104273-327	INS	326	NA	0.0030257186081694403,0.001440922190201729,0.001984126984126984,0.0,0.0	0.00109145	NA	NA	NA	NA	NA	NA	NA	NA	NA	No	NA	HPRC,HGSVC,1KG-ONT	No	NA	NA	NA	NA	NA	NA
chr2:7488647	chr2-7488647-allele104272-221	INS	220	NA	0.0007564296520423601,0.0,0.0,0.0,0.0	0.000918741	NA	NA	NA	NA	NA	NA	NA	NA	NA	No	NA	HPRC,HGSVC,1KG-ONT	No	NA	NA	NA	NA	NA	NA
chr2:7488648	chr2-7488648-allele104274-1	DEL	410	NA	0.0,0.0,0.000992063492063492,0.0009940357852882703,0.0	NA	NA	NA	NA	NA	NA	NA	NA	NA	NA	No	NA	HPRC,HGSVC,1KG-ONT	Yes	NA	NA	NA	NA	NA	NA
chr2:7488780	chr2-7488780-allele104285-1	DEL	115	NA	0.0,0.0,0.0,0.0009940357852882703,0.0010224948875255625	NA	NA	NA	NA	NA	NA	NA	NA	NA	NA	No	NA	HPRC,HGSVC,1KG-ONT	No	NA	NA	NA	NA	NA	NA
chr2:7488795	chr2-7488795-allele104289-2617	INS	2616	NA	0.00832072617246596,0.002881844380403458,0.018849206349206348,0.008946322067594433,0.00408997955010225	NA	NA	NA	NA	NA	NA	NA	NA	NA	NA	No	NA	HPRC,HGSVC,1KG-ONT	No	NA	NA	NA	NA	NA	NA
chr2:7488795	chr2-7488795-allele104290-1	DEL	375	NA	0.0022692889561270802,0.0,0.00992063492063492,0.0009940357852882703,0.0	NA	NA	NA	NA	NA	NA	NA	NA	NA	NA	No	NA	HPRC,HGSVC,1KG-ONT	Yes	NA	NA	NA	NA	NA	NA
chr2:7488795	chr2-7488795-allele104288-1887	INS	1886	NA	0.006051437216338881,0.04178674351585014,0.000992063492063492,0.02485089463220676,0.015337423312883436	0.00483326	NA	NA	NA	NA	NA	NA	NA	NA	NA	No	NA	HPRC,HGSVC	No	NA	NA	NA	NA	NA	NA
chr2:7488798	chr2-7488798-allele104309-130	INS	129	NA	0.0007564296520423601,0.0,0.0,0.0,0.0	0.000918741	NA	NA	NA	NA	NA	NA	NA	NA	NA	No	NA	HPRC,HGSVC,1KG-ONT	No	NA	NA	NA	NA	NA	NA
chr2:7488798	chr2-7488798-allele104298-71	INS	70	NA	0.0007564296520423601,0.0,0.001984126984126984,0.0009940357852882703,0.0	NA	NA	NA	NA	NA	NA	NA	NA	NA	NA	No	NA	HPRC,HGSVC	No	NA	NA	NA	NA	NA	NA
chr2:7488798	chr2-7488798-allele104307-469	INS	468	NA	0.0022692889561270802,0.0,0.000992063492063492,0.0,0.0	0.0019853	NA	NA	NA	NA	NA	NA	NA	NA	NA	No	NA	HPRC,HGSVC,1KG-ONT	No	NA	NA	NA	NA	NA	NA
chr2:7488798	chr2-7488798-allele104297-60	INS	59	NA	0.0007564296520423601,0.0,0.001984126984126984,0.0,0.0	NA	NA	NA	NA	NA	NA	NA	NA	NA	NA	No	NA	HPRC,HGSVC	No	NA	NA	NA	NA	NA	NA
chr2:7488798	chr2-7488798-allele104293-130	INS	129	NA	0.0,0.0,0.003968253968253968,0.0,0.0010224948875255625	0.000408842	NA	NA	NA	NA	NA	NA	NA	NA	NA	No	NA	HPRC,HGSVC,1KG-ONT	No	NA	NA	NA	NA	NA	NA
chr2:7488798	chr2-7488798-allele104300-271	INS	270	NA	0.0007564296520423601,0.0,0.0,0.004970178926441352,0.0	NA	NA	NA	NA	NA	NA	NA	NA	NA	NA	No	NA	HPRC,HGSVC,1KG-ONT	No	NA	NA	NA	NA	NA	NA
chr2:7488798	chr2-7488798-allele104306-95	INS	94	NA	0.0007564296520423601,0.0,0.0,0.0,0.0010224948875255625	NA	NA	NA	NA	NA	NA	NA	NA	NA	NA	No	NA	HPRC,HGSVC	No	NA	NA	NA	NA	NA	NA
chr2:7488798	chr2-7488798-allele104295-60	INS	59	NA	0.0007564296520423601,0.018731988472622477,0.007936507936507936,0.003976143141153081,0.006134969325153374	0.00399648	NA	NA	NA	NA	NA	NA	NA	NA	NA	No	NA	HPRC,HGSVC	No	NA	NA	NA	NA	NA	NA
chr2:7488798	chr2-7488798-allele104310-270	INS	269	NA	0.0045385779122541605,0.0,0.0,0.0,0.0	0.00805514	NA	NA	NA	NA	NA	NA	NA	NA	NA	No	NA	HPRC,HGSVC,1KG-ONT	No	NA	NA	NA	NA	NA	NA
chr2:7488868	chr2-7488868-allele104322-117	INS	116	NA	0.0022692889561270802,0.0,0.0,0.0,0.0	0.00377908	NA	NA	NA	NA	NA	NA	NA	NA	NA	No	NA	HPRC,HGSVC	No	NA	NA	NA	NA	NA	NA
chr2:7488912	chr2-7488912-allele104327-338	INS	337	NA	0.0022692889561270802,0.001440922190201729,0.001984126984126984,0.0,0.0	0.000371588	NA	NA	NA	NA	NA	NA	NA	NA	NA	No	NA	HPRC,HGSVC,1KG-ONT	No	NA	NA	NA	NA	NA	NA
chr2:7488947	chr2-7488947-allele104330-952	INS	951	NA	0.0,0.0,0.000992063492063492,0.0,0.0	NA	NA	NA	NA	NA	NA	NA	NA	NA	NA	No	NA	HPRC,HGSVC,1KG-ONT	No	NA	NA	NA	NA	NA	NA
chr2:7489043	chr2-7489043-allele104341-1	DEL	119	NA	0.0,0.001440922190201729,0.0,0.0,0.0	NA	NA	NA	NA	NA	NA	NA	NA	NA	NA	No	NA	HPRC,HGSVC,1KG-ONT	No	NA	NA	NA	NA	NA	NA
chr2:7489059	chr2-7489059-allele104348-1467	INS	1466	NA	0.0007564296520423601,0.0,0.002976190476190476,0.0019880715705765406,0.0	NA	NA	NA	NA	NA	NA	NA	NA	NA	NA	No	NA	HPRC,HGSVC,1KG-ONT	No	NA	NA	NA	NA	NA	NA
chr2:7489059	chr2-7489059-allele104351-1303	INS	1302	NA	0.0022692889561270802,0.012968299711815562,0.000992063492063492,0.012922465208747515,0.010224948875255624	0.00252935	NA	NA	NA	NA	NA	NA	NA	NA	NA	No	NA	HPRC,HGSVC,1KG-ONT	No	NA	NA	NA	NA	NA	NA
chr2:7489059	chr2-7489059-allele104350-898	INS	897	NA	0.0045385779122541605,0.005763688760806916,0.008928571428571428,0.0009940357852882703,0.0	NA	NA	NA	NA	NA	NA	NA	NA	NA	NA	No	NA	HPRC,HGSVC,1KG-ONT	No	NA	NA	NA	NA	NA	NA
chr2:7489059	chr2-7489059-allele104352-102	INS	101	NA	0.0,0.0,0.002976190476190476,0.0,0.0	NA	NA	NA	NA	NA	NA	NA	NA	NA	NA	No	NA	HPRC,HGSVC	No	NA	NA	NA	NA	NA	NA
chr2:7489090	chr2-7489090-allele104357-1	DEL	81	NA	0.0,0.0,0.0,0.010934393638170975,0.0	0.00142414	NA	NA	NA	NA	NA	NA	NA	NA	NA	No	NA	HPRC,HGSVC,1KG-ONT	No	NA	NA	NA	NA	NA	NA
chr2:7489151	chr2-7489151-allele104362-1636	INS	1635	NA	0.0037821482602118004,0.02881844380403458,0.022817460317460316,0.006958250497017893,0.0081799591002045	0.00516204	NA	NA	NA	NA	NA	NA	NA	NA	NA	No	NA	HPRC,HGSVC,1KG-ONT	No	NA	NA	NA	NA	NA	NA
chr2:7489154	chr2-7489154-allele104364-3479	INS	3478	NA	0.009077155824508321,0.012968299711815562,0.000992063492063492,0.003976143141153081,0.006134969325153374	0.000474403	NA	NA	NA	NA	NA	NA	NA	NA	NA	No	NA	HPRC,HGSVC,1KG-ONT	No	NA	NA	NA	NA	NA	NA
chr2:7489159	chr2-7489159-allele104371-1869	INS	1868	NA	0.0,0.0,0.003968253968253968,0.002982107355864811,0.007157464212678937	0.00207258	NA	NA	NA	NA	NA	NA	NA	NA	NA	No	NA	HPRC,HGSVC	No	NA	NA	NA	NA	NA	NA
chr2:7489159	chr2-7489159-allele104369-1539	INS	1538	NA	0.009077155824508321,0.03890489913544669,0.002976190476190476,0.011928429423459244,0.015337423312883436	0.000872883	NA	NA	NA	NA	NA	NA	NA	NA	NA	No	NA	HPRC,HGSVC,1KG-ONT	No	NA	NA	NA	NA	NA	NA
chr2:7489159	chr2-7489159-allele104367-4181	INS	4180	NA	0.0015128593040847202,0.005763688760806916,0.000992063492063492,0.0009940357852882703,0.003067484662576687	NA	NA	NA	NA	NA	NA	NA	NA	NA	NA	No	NA	HGSVC,1KG-ONT	No	NA	NA	NA	NA	NA	NA
chr2:7489159	chr2-7489159-allele104372-2913	INS	2912	NA	0.0030257186081694403,0.005763688760806916,0.003968253968253968,0.007952286282306162,0.002044989775051125	NA	NA	NA	NA	NA	NA	NA	NA	NA	NA	No	NA	HPRC,HGSVC,1KG-ONT	No	NA	NA	NA	NA	NA	NA
chr2:7489159	chr2-7489159-allele104368-2064	INS	2063	NA	0.00680786686838124,0.018731988472622477,0.000992063492063492,0.0019880715705765406,0.0081799591002045	NA	NA	NA	NA	NA	NA	NA	NA	NA	NA	No	NA	HPRC,HGSVC	No	NA	NA	NA	NA	NA	NA
chr2:7489159	chr2-7489159-allele104366-658	INS	657	NA	0.0,0.001440922190201729,0.0,0.0009940357852882703,0.0010224948875255625	3.94758e-05	NA	NA	NA	NA	NA	NA	NA	NA	NA	No	NA	HPRC,HGSVC	No	NA	NA	NA	NA	NA	NA
chr2:7489159	chr2-7489159-allele104373-2425	INS	2424	NA	0.0037821482602118004,0.010086455331412104,0.03869047619047619,0.02584493041749503,0.027607361963190184	0.0123965	NA	NA	NA	NA	NA	NA	NA	NA	NA	No	NA	HPRC,HGSVC	No	NA	NA	NA	NA	NA	NA
chr2:7489159	chr2-7489159-allele104370-1790	INS	1789	NA	0.0007564296520423601,0.0,0.000992063492063492,0.0,0.0010224948875255625	NA	NA	NA	NA	NA	NA	NA	NA	NA	NA	No	NA	HPRC,HGSVC,1KG-ONT	No	NA	NA	NA	NA	NA	NA
chr2:7489159	chr2-7489159-allele104374-1962	INS	1961	NA	0.0015128593040847202,0.001440922190201729,0.003968253968253968,0.003976143141153081,0.0010224948875255625	NA	NA	NA	NA	NA	NA	NA	NA	NA	NA	No	NA	HPRC,HGSVC	No	NA	NA	NA	NA	NA	NA
chr2:7489162	chr2-7489162-allele104383-3080	INS	3079	NA	0.0022692889561270802,0.0,0.002976190476190476,0.0,0.0	0.000200038	NA	NA	NA	NA	NA	NA	NA	NA	NA	No	NA	HPRC,HGSVC,1KG-ONT	No	NA	NA	NA	NA	NA	NA
chr2:7489162	chr2-7489162-allele104388-270	INS	269	NA	0.0022692889561270802,0.0,0.0,0.0,0.0	0.00377908	NA	NA	NA	NA	NA	NA	NA	NA	NA	No	NA	HPRC,1KG-ONT	No	NA	NA	NA	NA	NA	NA
chr2:7489162	chr2-7489162-allele104389-165	INS	164	NA	0.0007564296520423601,0.0,0.0,0.0,0.0	0.000918741	NA	NA	NA	NA	NA	NA	NA	NA	NA	No	NA	HPRC,HGSVC,1KG-ONT	No	NA	NA	NA	NA	NA	NA
chr2:7489162	chr2-7489162-allele104379-1469	INS	1468	NA	0.0,0.005763688760806916,0.000992063492063492,0.0,0.006134969325153374	0.00151771	NA	NA	NA	NA	NA	NA	NA	NA	NA	No	NA	HPRC,HGSVC,1KG-ONT	No	NA	NA	NA	NA	NA	NA
chr2:7489162	chr2-7489162-allele104381-1385	INS	1384	NA	0.01664145234493192,0.011527377521613832,0.022817460317460316,0.008946322067594433,0.002044989775051125	0.000469706	NA	NA	NA	NA	NA	NA	NA	NA	NA	No	NA	HPRC,HGSVC,1KG-ONT	No	NA	NA	NA	NA	NA	NA
chr2:7489162	chr2-7489162-allele104380-1240	INS	1239	NA	0.0,0.0,0.003968253968253968,0.0019880715705765406,0.0	0.000593574	NA	NA	NA	NA	NA	NA	NA	NA	NA	No	NA	HPRC,HGSVC,1KG-ONT	No	NA	NA	NA	NA	NA	NA
chr2:7489162	chr2-7489162-allele104384-1970	INS	1969	NA	0.0022692889561270802,0.0,0.0,0.0,0.0	0.00377908	NA	NA	NA	NA	NA	NA	NA	NA	NA	No	NA	HPRC,HGSVC	No	NA	NA	NA	NA	NA	NA
chr2:7489162	chr2-7489162-allele104387-60	INS	59	NA	0.0015128593040847202,0.0,0.0,0.0,0.0	0.00234988	NA	NA	NA	NA	NA	NA	NA	NA	NA	No	NA	HPRC,HGSVC	No	NA	NA	NA	NA	NA	NA
chr2:7489171	chr2-7489171-allele104396-3888	INS	3887	NA	0.006051437216338881,0.011527377521613832,0.03670634920634921,0.012922465208747515,0.03987730061349693	0.00931759	NA	NA	NA	NA	NA	NA	NA	NA	NA	No	NA	HGSVC,1KG-ONT	No	NA	NA	NA	NA	NA	NA
chr2:7489221	chr2-7489221-allele104399-1683	INS	1682	NA	0.0022692889561270802,0.0,0.002976190476190476,0.002982107355864811,0.0	NA	NA	NA	NA	NA	NA	NA	NA	NA	NA	No	NA	HPRC,HGSVC,1KG-ONT	No	NA	NA	NA	NA	NA	NA
chr2:7489257	chr2-7489257-allele104404-3357	INS	3356	NA	0.01664145234493192,0.01729106628242075,0.0,0.014910536779324055,0.02556237218813906	NA	NA	NA	NA	NA	NA	NA	NA	NA	NA	No	NA	HPRC,HGSVC,1KG-ONT	No	NA	NA	NA	NA	NA	NA
chr2:7489257	chr2-7489257-allele104405-851	INS	850	NA	0.0015128593040847202,0.010086455331412104,0.0,0.0,0.002044989775051125	NA	NA	NA	NA	NA	NA	NA	NA	NA	NA	No	NA	HPRC,HGSVC	No	NA	NA	NA	NA	NA	NA
chr2:7489270	chr2-7489270-allele104413-1367	INS	1366	NA	0.0,0.011527377521613832,0.0,0.0,0.0	0.000834484	NA	NA	NA	NA	NA	NA	NA	NA	NA	No	NA	HPRC,HGSVC,1KG-ONT	No	NA	NA	NA	NA	NA	NA
chr2:7489274	chr2-7489274-allele104415-1247	INS	1246	NA	0.0,0.001440922190201729,0.002976190476190476,0.0,0.0	0.000224143	NA	NA	NA	NA	NA	NA	NA	NA	NA	No	NA	HPRC,HGSVC,1KG-ONT	No	NA	NA	NA	NA	NA	NA
chr2:7489330	chr2-7489330-allele104431-2149	INS	2148	NA	0.0007564296520423601,0.0,0.0,0.0,0.0	0.000918741	NA	NA	NA	NA	NA	NA	NA	NA	NA	No	NA	HPRC,HGSVC	No	NA	NA	NA	NA	NA	NA
chr2:7494533	chr2-7494533-allele104509-66	INS	65	NA	0.007564296520423601,0.0,0.0,0.0,0.0	0.0137297	NA	NA	NA	NA	NA	NA	NA	NA	NA	No	NA	No	Yes	NA	NA	NA	NA	NA	NA
chr2:7495876	chr2-7495876-allele104563-144	INS	143	NA	0.0007564296520423601,0.0,0.0,0.0,0.0	0.000918741	NA	NA	NA	NA	NA	NA	NA	NA	NA	No	NA	HGSVC,1KG-ONT	Yes	NA	NA	NA	NA	NA	NA
chr2:7495876	chr2-7495876-allele104536-140	INS	139	NA	0.009833585476550681,0.001440922190201729,0.0,0.0,0.0	0.0157378	NA	NA	NA	NA	NA	NA	NA	NA	NA	No	NA	HGSVC,1KG-ONT	Yes	NA	NA	NA	NA	NA	NA
chr2:7495876	chr2-7495876-allele104537-129	INS	128	NA	0.01664145234493192,0.001440922190201729,0.0,0.0,0.0	0.0283054	NA	NA	NA	NA	NA	NA	NA	NA	NA	No	NA	HGSVC,1KG-ONT	Yes	NA	NA	NA	NA	NA	NA
chr2:7520069	chr2-7520069-allele104816-1	DEL	192	0.968954	0.0226928895612708,0.2881844380403458,0.5257936507936508,0.1341948310139165,0.28732106339468305	0.202081	NA	NA	NA	NA	NA	NA	NA	NA	NA	No	NA	HPRC,HGSVC,1KG-ONT	No	NA	Lymphocyte count(LINC02973 - RNU6ATAC37P, rs11901176, 7E-13, 0.5260089003077556)	Benign intracranial hypertension(4.85%, 0.94%, 5.38, [1.68;17.28], 0.009455),Blepharitis(5.83%, 2.15%, 2.82, [1.08;7.37], 0.040658),Candidiasis of mouth(4.85%, 1.61%, 3.12, [1.08;9.04], 0.044902),Carpal tunnel syndrome(3.88%, 11.14%, 0.32, [0.12;0.9], 0.022935),Disease of liver(11.65%, 4.70%, 2.68, [1.34;5.34], 0.009107),Esophagitis(5.83%, 1.88%, 3.23, [1.21;8.6], 0.025864),Gallstone(8.74%, 2.82%, 3.3, [1.47;7.42], 0.006469),Headache disorder(5.83%, 1.48%, 4.13, [1.49;11.41], 0.01121),Irritable bowel syndrome(8.74%, 3.89%, 2.36, [1.09;5.15], 0.038251),Meibomian gland dysfunction(3.88%, 0.81%, 4.98, [1.38;17.94], 0.024158),Meibomian gland dysfunction of right eye(3.88%, 0.94%, 4.26, [1.23;14.81], 0.034478),Osteoporosis(9.71%, 4.03%, 2.56, [1.21;5.41], 0.021357),Tietze's disease(7.77%, 2.55%, 3.22, [1.37;7.55], 0.011103),Venous varices(3.88%, 0.94%, 4.26, [1.23;14.81], 0.034478)	NA	NA	NA
chr2:7583276	chr2-7583276-allele105458-76	INS	75	NA	0.01739788199697428,0.008645533141210375,0.016865079365079364,0.008946322067594433,0.023517382413087935	NA	NA	NA	NA	NA	NA	NA	NA	NA	NA	No	NA	HPRC,HGSVC,1KG-ONT	No	NA	NA	NA	NA	NA	NA
chr2:7583277	chr2-7583277-allele105460-81	INS	80	NA	0.1475037821482602,0.007204610951008645,0.0,0.0,0.0	0.237619	NA	NA	NA	NA	NA	NA	NA	NA	NA	No	NA	HPRC,HGSVC,1KG-ONT	No	NA	NA	NA	NA	NA	NA
chr2:7583277	chr2-7583277-allele105462-121	INS	120	NA	0.0,0.002881844380403458,0.025793650793650792,0.0,0.024539877300613498	0.00890794	NA	NA	NA	NA	NA	NA	NA	NA	NA	No	NA	HPRC,HGSVC	No	NA	NA	NA	NA	NA	NA
chr2:7583277	chr2-7583277-allele105470-77	INS	76	NA	0.0,0.0,0.0,0.0,0.003067484662576687	3.94758e-05	NA	NA	NA	NA	NA	NA	NA	NA	NA	No	NA	HPRC,HGSVC,1KG-ONT	No	NA	NA	NA	NA	NA	NA
chr2:7583277	chr2-7583277-allele105461-101	INS	100	NA	0.07337367624810892,0.005763688760806916,0.0,0.0,0.0	0.121869	NA	NA	NA	NA	NA	NA	NA	NA	NA	No	NA	HPRC,HGSVC,1KG-ONT	No	NA	NA	NA	NA	NA	NA
chr2:7583277	chr2-7583277-allele105459-61	INS	60	NA	0.0226928895612708,0.004322766570605188,0.000992063492063492,0.0,0.0	0.0334197	NA	NA	NA	NA	NA	NA	NA	NA	NA	No	NA	HPRC,HGSVC,1KG-ONT	No	NA	NA	NA	NA	NA	NA
chr2:7583277	chr2-7583277-allele105468-97	INS	96	NA	0.0015128593040847202,0.0,0.0,0.0,0.0010224948875255625	0.00077342	NA	NA	NA	NA	NA	NA	NA	NA	NA	No	NA	HPRC,HGSVC,1KG-ONT	No	NA	NA	NA	NA	NA	NA
chr2:7583277	chr2-7583277-allele105463-1	DEL	60	NA	0.0015128593040847202,0.0,0.0,0.0,0.0	0.00234988	NA	NA	NA	NA	NA	NA	NA	NA	NA	No	NA	HGSVC	No	NA	NA	NA	NA	NA	NA
chr2:7583339	chr2-7583339-allele105471-1	DEL	96	NA	0.08245083207261725,0.01440922190201729,0.054563492063492064,0.04473161033797217,0.03680981595092025	0.0182039	NA	NA	NA	NA	NA	NA	NA	NA	NA	No	NA	HPRC,1KG-ONT	Yes	NA	NA	NA	NA	NA	NA
chr2:7583367	chr2-7583367-allele105472-1	DEL	87	NA	0.0113464447806354,0.01440922190201729,0.011904761904761904,0.006958250497017893,0.027607361963190184	7.8559e-06	NA	NA	NA	NA	NA	NA	NA	NA	NA	No	NA	HPRC,1KG-ONT	Yes	NA	NA	NA	NA	NA	NA
chr2:7583433	chr2-7583433-allele105473-96	INS	95	NA	0.0015128593040847202,0.0,0.0,0.0,0.0	0.00234988	NA	NA	NA	NA	NA	NA	NA	NA	NA	No	NA	HPRC,HGSVC,1KG-ONT	No	NA	NA	NA	NA	NA	NA
chr2:7593835	chr2-7593835-allele105541-661	INS	660	NA	0.0007564296520423601,0.002881844380403458,0.0,0.020874751491053677,0.002044989775051125	0.00295948	NA	NA	NA	NA	NA	NA	NA	NA	NA	No	NA	HPRC,HGSVC,1KG-ONT	Yes	NA	NA	NA	NA	NA	NA
chr2:7593913	chr2-7593913-allele105555-789	INS	788	NA	0.00529500756429652,0.0,0.0,0.0,0.0	0.00947665	NA	NA	NA	NA	NA	NA	NA	NA	NA	No	NA	HPRC,HGSVC,1KG-ONT	Yes	NA	NA	NA	NA	NA	NA
chr2:7593913	chr2-7593913-allele105554-742	INS	741	NA	0.0007564296520423601,0.0,0.0,0.0,0.0	0.000918741	NA	NA	NA	NA	NA	NA	NA	NA	NA	No	NA	HPRC,HGSVC,1KG-ONT	Yes	NA	NA	NA	NA	NA	NA
chr2:7593913	chr2-7593913-allele105553-696	INS	695	NA	0.0,0.0,0.000992063492063492,0.0,0.0	NA	NA	NA	NA	NA	NA	NA	NA	NA	NA	No	NA	HPRC,HGSVC,1KG-ONT	Yes	NA	NA	NA	NA	NA	NA
chr2:7593931	chr2-7593931-allele105574-697	INS	696	NA	0.009833585476550681,0.0,0.0,0.0,0.0	0.0179657	NA	NA	NA	NA	NA	NA	NA	NA	NA	No	NA	HPRC,HGSVC,1KG-ONT	Yes	NA	NA	NA	NA	NA	NA
chr2:7593931	chr2-7593931-allele105580-697	INS	696	NA	0.01588502269288956,0.0,0.0,0.0,0.0	0.0291787	NA	NA	NA	NA	NA	NA	NA	NA	NA	No	NA	HPRC,HGSVC,1KG-ONT	Yes	NA	NA	NA	NA	NA	NA
chr2:7593931	chr2-7593931-allele105591-563	INS	562	NA	0.00529500756429652,0.007204610951008645,0.001984126984126984,0.0,0.0010224948875255625	0.00112165	NA	NA	NA	NA	NA	NA	NA	NA	NA	No	NA	HPRC,HGSVC,1KG-ONT	Yes	NA	NA	NA	NA	NA	NA
chr2:7593931	chr2-7593931-allele105590-585	INS	584	NA	0.0,0.0,0.0,0.0,0.002044989775051125	NA	NA	NA	NA	NA	NA	NA	NA	NA	NA	No	NA	HPRC,HGSVC,1KG-ONT	Yes	NA	NA	NA	NA	NA	NA
chr2:7593931	chr2-7593931-allele105571-591	INS	590	NA	0.014372163388804841,0.012968299711815562,0.034722222222222224,0.003976143141153081,0.03067484662576687	0.000611976	NA	NA	NA	NA	NA	NA	NA	NA	NA	No	NA	HPRC,HGSVC,1KG-ONT	Yes	NA	NA	NA	NA	NA	NA
chr2:7593931	chr2-7593931-allele105573-483	INS	482	NA	0.0,0.005763688760806916,0.0,0.002982107355864811,0.003067484662576687	0.00122989	NA	NA	NA	NA	NA	NA	NA	NA	NA	No	NA	HPRC,HGSVC,1KG-ONT	Yes	NA	NA	NA	NA	NA	NA
chr2:7593931	chr2-7593931-allele105572-505	INS	504	NA	0.0007564296520423601,0.0,0.000992063492063492,0.0,0.0	NA	NA	NA	NA	NA	NA	NA	NA	NA	NA	No	NA	HPRC,HGSVC,1KG-ONT	Yes	NA	NA	NA	NA	NA	NA
chr2:7593931	chr2-7593931-allele105585-488	INS	487	NA	0.0,0.0,0.000992063492063492,0.007952286282306162,0.015337423312883436	0.00388133	NA	NA	NA	NA	NA	NA	NA	NA	NA	No	NA	HPRC,HGSVC,1KG-ONT	Yes	NA	NA	NA	NA	NA	NA
chr2:7593931	chr2-7593931-allele105561-652	INS	651	NA	0.0,0.0,0.006944444444444444,0.0,0.0	0.000631316	NA	NA	NA	NA	NA	NA	NA	NA	NA	No	NA	HPRC,HGSVC,1KG-ONT	Yes	NA	NA	NA	NA	NA	NA
chr2:7593931	chr2-7593931-allele105596-697	INS	696	NA	0.0,0.0,0.0,0.002982107355864811,0.0	3.94758e-05	NA	NA	NA	NA	NA	NA	NA	NA	NA	No	NA	HPRC,HGSVC,1KG-ONT	Yes	NA	NA	NA	NA	NA	NA
chr2:7593931	chr2-7593931-allele105564-901	INS	900	NA	0.0022692889561270802,0.008645533141210375,0.00992063492063492,0.006958250497017893,0.044989775051124746	0.00858518	NA	NA	NA	NA	NA	NA	NA	NA	NA	No	NA	HPRC,HGSVC	No	NA	NA	NA	NA	NA	NA
chr2:7593931	chr2-7593931-allele105578-633	INS	632	NA	0.009077155824508321,0.001440922190201729,0.0,0.007952286282306162,0.00408997955010225	0.00254467	NA	NA	NA	NA	NA	NA	NA	NA	NA	No	NA	HPRC,HGSVC,1KG-ONT	Yes	NA	NA	NA	NA	NA	NA
chr2:7593931	chr2-7593931-allele105568-493	INS	492	NA	0.0037821482602118004,0.008645533141210375,0.0,0.0,0.0	0.000545845	NA	NA	NA	NA	NA	NA	NA	NA	NA	No	NA	HPRC,HGSVC,1KG-ONT	Yes	NA	NA	NA	NA	NA	NA
chr2:7593931	chr2-7593931-allele105570-609	INS	608	NA	0.01361573373676248,0.14985590778097982,0.0625,0.027833001988071572,0.0541922290388548	0.0275847	NA	NA	NA	NA	NA	NA	NA	NA	NA	No	NA	HPRC,HGSVC,1KG-ONT	Yes	NA	NA	NA	NA	NA	NA
chr2:7593931	chr2-7593931-allele105587-575	INS	574	NA	0.0045385779122541605,0.0,0.0,0.0,0.0	0.00805514	NA	NA	NA	NA	NA	NA	NA	NA	NA	No	NA	HPRC,HGSVC,1KG-ONT	Yes	NA	NA	NA	NA	NA	NA
chr2:7593931	chr2-7593931-allele105582-605	INS	604	NA	0.0,0.001440922190201729,0.0,0.004970178926441352,0.010224948875255624	0.00237831	NA	NA	NA	NA	NA	NA	NA	NA	NA	No	NA	HPRC,HGSVC,1KG-ONT	Yes	NA	NA	NA	NA	NA	NA
chr2:7593931	chr2-7593931-allele105576-613	INS	612	NA	0.0015128593040847202,0.010086455331412104,0.0,0.013916500994035786,0.022494887525562373	0.00517076	NA	NA	NA	NA	NA	NA	NA	NA	NA	No	NA	HPRC,HGSVC,1KG-ONT	Yes	NA	NA	NA	NA	NA	NA
chr2:7593931	chr2-7593931-allele105562-664	INS	663	NA	0.00680786686838124,0.0,0.0,0.0009940357852882703,0.002044989775051125	0.00697365	NA	NA	NA	NA	NA	NA	NA	NA	NA	No	NA	HPRC,HGSVC,1KG-ONT	Yes	NA	NA	NA	NA	NA	NA
chr2:7593931	chr2-7593931-allele105566-760	INS	759	NA	0.0007564296520423601,0.0,0.0,0.0,0.0	0.000918741	NA	NA	NA	NA	NA	NA	NA	NA	NA	No	NA	HPRC,HGSVC,1KG-ONT	Yes	NA	NA	NA	NA	NA	NA
chr2:7593931	chr2-7593931-allele105567-503	INS	502	NA	0.006051437216338881,0.002881844380403458,0.00992063492063492,0.0,0.0	0.000367346	NA	NA	NA	NA	NA	NA	NA	NA	NA	No	NA	HPRC,HGSVC,1KG-ONT	Yes	NA	NA	NA	NA	NA	NA
chr2:7593931	chr2-7593931-allele105593-499	INS	498	NA	0.0,0.001440922190201729,0.0,0.0009940357852882703,0.0	NA	NA	NA	NA	NA	NA	NA	NA	NA	NA	No	NA	HPRC,HGSVC,1KG-ONT	Yes	NA	NA	NA	NA	NA	NA
chr2:7593931	chr2-7593931-allele105577-581	INS	580	NA	0.00680786686838124,0.0,0.0,0.004970178926441352,0.0010224948875255625	0.0039029	NA	NA	NA	NA	NA	NA	NA	NA	NA	No	NA	HPRC,HGSVC,1KG-ONT	Yes	NA	NA	NA	NA	NA	NA
chr2:7593931	chr2-7593931-allele105569-483	INS	482	NA	0.012102874432677761,0.0,0.0,0.0,0.0	0.0221846	NA	NA	NA	NA	NA	NA	NA	NA	NA	No	NA	HPRC,HGSVC,1KG-ONT	Yes	NA	NA	NA	NA	NA	NA
chr2:7593931	chr2-7593931-allele105560-551	INS	550	NA	0.007564296520423601,0.010086455331412104,0.01488095238095238,0.004970178926441352,0.022494887525562373	0.000901437	NA	NA	NA	NA	NA	NA	NA	NA	NA	No	NA	HPRC,HGSVC,1KG-ONT	Yes	NA	NA	NA	NA	NA	NA
chr2:7593931	chr2-7593931-allele105589-741	INS	740	NA	0.00529500756429652,0.001440922190201729,0.0,0.0,0.0	0.00736694	NA	NA	NA	NA	NA	NA	NA	NA	NA	No	NA	HPRC,HGSVC,1KG-ONT	Yes	NA	NA	NA	NA	NA	NA
chr2:7593931	chr2-7593931-allele105594-639	INS	638	NA	0.0015128593040847202,0.0,0.0,0.0,0.0	0.00234988	NA	NA	NA	NA	NA	NA	NA	NA	NA	No	NA	HPRC,HGSVC,1KG-ONT	Yes	NA	NA	NA	NA	NA	NA
chr2:7593931	chr2-7593931-allele105579-591	INS	590	NA	0.0,0.0,0.0,0.0009940357852882703,0.0010224948875255625	NA	NA	NA	NA	NA	NA	NA	NA	NA	NA	No	NA	HPRC,HGSVC,1KG-ONT	Yes	NA	NA	NA	NA	NA	NA
chr2:7593931	chr2-7593931-allele105592-655	INS	654	NA	0.0007564296520423601,0.007204610951008645,0.0,0.008946322067594433,0.007157464212678937	0.00227622	NA	NA	NA	NA	NA	NA	NA	NA	NA	No	NA	HPRC,HGSVC,1KG-ONT	Yes	NA	NA	NA	NA	NA	NA
chr2:7593934	chr2-7593934-allele105599-900	INS	899	NA	0.00529500756429652,0.001440922190201729,0.0,0.0,0.0	0.00723898	NA	NA	NA	NA	NA	NA	NA	NA	NA	No	NA	HPRC,HGSVC	No	NA	NA	NA	NA	NA	NA
chr2:7593934	chr2-7593934-allele105598-1048	INS	1047	NA	0.0022692889561270802,0.0,0.0,0.0,0.0	0.00377908	NA	NA	NA	NA	NA	NA	NA	NA	NA	No	NA	HPRC,HGSVC	No	NA	NA	NA	NA	NA	NA
chr2:7593939	chr2-7593939-allele105607-573	INS	572	NA	0.0,0.001440922190201729,0.0,0.0,0.0	NA	NA	NA	NA	NA	NA	NA	NA	NA	NA	No	NA	HPRC,HGSVC,1KG-ONT	Yes	NA	NA	NA	NA	NA	NA
chr2:7593946	chr2-7593946-allele105616-1163	INS	1162	NA	0.01361573373676248,0.0,0.0,0.0,0.0	0.0249879	NA	NA	NA	NA	NA	NA	NA	NA	NA	No	NA	HPRC	No	NA	NA	NA	NA	NA	NA
chr2:7593946	chr2-7593946-allele105614-756	INS	755	NA	0.0015128593040847202,0.0,0.0,0.0019880715705765406,0.0	7.61513e-05	NA	NA	NA	NA	NA	NA	NA	NA	NA	No	NA	HPRC,HGSVC,1KG-ONT	Yes	NA	NA	NA	NA	NA	NA
chr2:7593946	chr2-7593946-allele105609-629	INS	628	NA	0.0007564296520423601,0.001440922190201729,0.0,0.0,0.0	NA	NA	NA	NA	NA	NA	NA	NA	NA	NA	No	NA	HPRC,HGSVC,1KG-ONT	Yes	NA	NA	NA	NA	NA	NA
chr2:7593946	chr2-7593946-allele105612-824	INS	823	NA	0.0030257186081694403,0.0,0.0,0.0,0.0	0.00520636	NA	NA	NA	NA	NA	NA	NA	NA	NA	No	NA	HPRC,HGSVC,1KG-ONT	No	NA	NA	NA	NA	NA	NA
chr2:7593946	chr2-7593946-allele105620-772	INS	771	NA	0.00529500756429652,0.03170028818443804,0.00496031746031746,0.0009940357852882703,0.015337423312883436	0.0014393	NA	NA	NA	NA	NA	NA	NA	NA	NA	No	NA	HPRC,HGSVC,1KG-ONT	Yes	NA	NA	NA	NA	NA	NA
chr2:7593946	chr2-7593946-allele105618-732	INS	731	NA	0.01739788199697428,0.008645533141210375,0.000992063492063492,0.0019880715705765406,0.022494887525562373	0.0032146	NA	NA	NA	NA	NA	NA	NA	NA	NA	No	NA	HPRC,HGSVC,1KG-ONT	Yes	NA	NA	NA	NA	NA	NA
chr2:7593946	chr2-7593946-allele105619-794	INS	793	NA	0.025718608169440244,0.001440922190201729,0.0744047619047619,0.006958250497017893,0.005112474437627812	NA	NA	NA	NA	NA	NA	NA	NA	NA	NA	No	NA	HPRC,HGSVC,1KG-ONT	Yes	NA	NA	NA	NA	NA	NA
chr2:7593946	chr2-7593946-allele105617-1006	INS	1005	NA	0.0,0.0,0.0,0.004970178926441352,0.010224948875255624	0.0020517	NA	NA	NA	NA	NA	NA	NA	NA	NA	No	NA	HPRC,HGSVC	No	NA	NA	NA	NA	NA	NA
chr2:7593946	chr2-7593946-allele105615-1130	INS	1129	NA	0.018910741301059002,0.0,0.04365079365079365,0.0009940357852882703,0.026584867075664622	NA	NA	NA	NA	NA	NA	NA	NA	NA	NA	No	NA	HPRC,HGSVC	No	NA	NA	NA	NA	NA	NA
chr2:7593946	chr2-7593946-allele105621-841	INS	840	NA	0.00680786686838124,0.002881844380403458,0.0,0.003976143141153081,0.014314928425357873	NA	NA	NA	NA	NA	NA	NA	NA	NA	NA	No	NA	HPRC,HGSVC,1KG-ONT	No	NA	NA	NA	NA	NA	NA
chr2:7593946	chr2-7593946-allele105611-826	INS	825	NA	0.024962178517397883,0.053314121037463975,0.022817460317460316,0.02485089463220676,0.09918200408997956	0.00659653	NA	NA	NA	NA	NA	NA	NA	NA	NA	No	NA	HPRC,HGSVC,1KG-ONT	No	NA	NA	NA	NA	NA	NA
chr2:7593946	chr2-7593946-allele105610-782	INS	781	NA	0.012102874432677761,0.053314121037463975,0.06448412698412699,0.07256461232604373,0.041922290388548056	0.0235008	NA	NA	NA	NA	NA	NA	NA	NA	NA	No	NA	HPRC,HGSVC,1KG-ONT	Yes	NA	NA	NA	NA	NA	NA
chr2:7593956	chr2-7593956-allele105623-607	INS	606	NA	0.0,0.0,0.007936507936507936,0.015904572564612324,0.0	0.00392424	NA	NA	NA	NA	NA	NA	NA	NA	NA	No	NA	HPRC,HGSVC,1KG-ONT	Yes	NA	NA	NA	NA	NA	NA
chr2:7593958	chr2-7593958-allele105624-611	INS	610	NA	0.0037821482602118004,0.043227665706051875,0.021825396825396824,0.12326043737574553,0.050102249488752554	0.0359978	NA	NA	NA	NA	NA	NA	NA	NA	NA	No	NA	HPRC,HGSVC,1KG-ONT	Yes	NA	NA	NA	NA	NA	NA
chr2:7593960	chr2-7593960-allele105627-682	INS	681	NA	0.0226928895612708,0.01729106628242075,0.003968253968253968,0.012922465208747515,0.023517382413087935	0.00175577	NA	NA	NA	NA	NA	NA	NA	NA	NA	No	NA	HPRC,HGSVC,1KG-ONT	Yes	NA	NA	NA	NA	NA	NA
chr2:7593960	chr2-7593960-allele105631-979	INS	978	NA	0.07564296520423601,0.03025936599423631,0.06349206349206349,0.033797216699801194,0.08384458077709611	0.00332322	NA	NA	NA	NA	NA	NA	NA	NA	NA	No	NA	HPRC,HGSVC	No	NA	NA	NA	NA	NA	NA
chr2:7593960	chr2-7593960-allele105626-630	INS	629	NA	0.007564296520423601,0.01729106628242075,0.000992063492063492,0.0009940357852882703,0.0010224948875255625	0.000593876	NA	NA	NA	NA	NA	NA	NA	NA	NA	No	NA	HPRC,HGSVC,1KG-ONT	Yes	NA	NA	NA	NA	NA	NA
chr2:7593960	chr2-7593960-allele105632-967	INS	966	NA	0.2216338880484115,0.29827089337175794,0.2698412698412698,0.2216699801192843,0.14519427402862986	NA	NA	NA	NA	NA	NA	NA	NA	NA	NA	No	NA	HPRC,HGSVC	No	NA	NA	NA	NA	NA	NA
chr2:7593960	chr2-7593960-allele105630-1035	INS	1034	NA	0.07337367624810892,0.03314121037463977,0.018849206349206348,0.05467196819085487,0.11349693251533742	0.00194821	NA	NA	NA	NA	NA	NA	NA	NA	NA	No	NA	HPRC,HGSVC	No	NA	NA	NA	NA	NA	NA
chr2:7593960	chr2-7593960-allele105628-943	INS	942	NA	0.023449319213313162,0.007204610951008645,0.051587301587301584,0.0437375745526839,0.04396728016359918	0.00301228	NA	NA	NA	NA	NA	NA	NA	NA	NA	No	NA	HPRC,HGSVC	No	NA	NA	NA	NA	NA	NA
chr2:7593960	chr2-7593960-allele105625-742	INS	741	NA	0.0007564296520423601,0.023054755043227664,0.0,0.015904572564612324,0.02147239263803681	0.0079789	NA	NA	NA	NA	NA	NA	NA	NA	NA	No	NA	HPRC,HGSVC,1KG-ONT	Yes	NA	NA	NA	NA	NA	NA
chr2:7593960	chr2-7593960-allele105629-902	INS	901	NA	0.0015128593040847202,0.01729106628242075,0.04861111111111111,0.02186878727634195,0.03374233128834356	0.0185682	NA	NA	NA	NA	NA	NA	NA	NA	NA	No	NA	HPRC,HGSVC	No	NA	NA	NA	NA	NA	NA
chr2:7594123	chr2-7594123-allele105654-231	INS	230	NA	0.015128593040847202,0.001440922190201729,0.0,0.0,0.006134969325153374	0.0155844	NA	NA	NA	NA	NA	NA	NA	NA	NA	No	NA	HPRC,HGSVC	No	NA	NA	NA	NA	NA	NA
chr2:7594123	chr2-7594123-allele105656-196	INS	195	NA	0.09833585476550681,0.14697406340057637,0.2222222222222222,0.08548707753479125,0.09815950920245399	0.006353	NA	NA	NA	NA	NA	NA	NA	NA	NA	No	NA	HPRC,HGSVC	No	NA	NA	NA	NA	NA	NA
chr2:7594123	chr2-7594123-allele105662-182	INS	181	NA	0.00529500756429652,0.0,0.0,0.0009940357852882703,0.0	0.00736694	NA	NA	NA	NA	NA	NA	NA	NA	NA	No	NA	HPRC,HGSVC	No	NA	NA	NA	NA	NA	NA
chr2:7594123	chr2-7594123-allele105674-321	INS	320	NA	0.00529500756429652,0.001440922190201729,0.0,0.0,0.0	0.00736694	NA	NA	NA	NA	NA	NA	NA	NA	NA	No	NA	HPRC,HGSVC,1KG-ONT	No	NA	NA	NA	NA	NA	NA
chr2:7594123	chr2-7594123-allele105653-351	INS	350	NA	0.028744326777609682,0.1628242074927954,0.09027777777777778,0.08151093439363817,0.06134969325153374	0.0288269	NA	NA	NA	NA	NA	NA	NA	NA	NA	No	NA	HPRC,HGSVC,1KG-ONT	No	NA	NA	NA	NA	NA	NA
chr2:7594123	chr2-7594123-allele105659-264	INS	263	NA	0.019667170953101363,0.005763688760806916,0.0,0.0019880715705765406,0.0	0.0247105	NA	NA	NA	NA	NA	NA	NA	NA	NA	No	NA	HPRC,HGSVC,1KG-ONT	No	NA	NA	NA	NA	NA	NA
chr2:7594123	chr2-7594123-allele105668-133	INS	132	NA	0.0,0.0,0.0,0.009940357852882704,0.0010224948875255625	0.00151771	NA	NA	NA	NA	NA	NA	NA	NA	NA	No	NA	HPRC,HGSVC	No	NA	NA	NA	NA	NA	NA
chr2:7594123	chr2-7594123-allele105677-441	INS	440	NA	0.0,0.0,0.007936507936507936,0.0019880715705765406,0.003067484662576687	0.00188759	NA	NA	NA	NA	NA	NA	NA	NA	NA	No	NA	HPRC,HGSVC,1KG-ONT	No	NA	NA	NA	NA	NA	NA
chr2:7594123	chr2-7594123-allele105658-231	INS	230	NA	0.0015128593040847202,0.002881844380403458,0.006944444444444444,0.005964214711729622,0.0081799591002045	0.00173624	NA	NA	NA	NA	NA	NA	NA	NA	NA	No	NA	HPRC,HGSVC	No	NA	NA	NA	NA	NA	NA
chr2:7594123	chr2-7594123-allele105667-199	INS	198	NA	0.0007564296520423601,0.0,0.0,0.0,0.0	0.000918741	NA	NA	NA	NA	NA	NA	NA	NA	NA	No	NA	HPRC,HGSVC	No	NA	NA	NA	NA	NA	NA
chr2:7594123	chr2-7594123-allele105663-264	INS	263	NA	0.0045385779122541605,0.0,0.0,0.0,0.0	0.00805514	NA	NA	NA	NA	NA	NA	NA	NA	NA	No	NA	HPRC,HGSVC,1KG-ONT	No	NA	NA	NA	NA	NA	NA
chr2:7594123	chr2-7594123-allele105666-166	INS	165	NA	0.0037821482602118004,0.0,0.0,0.005964214711729622,0.0	0.000545845	NA	NA	NA	NA	NA	NA	NA	NA	NA	No	NA	HPRC,HGSVC	No	NA	NA	NA	NA	NA	NA
chr2:7594123	chr2-7594123-allele105652-182	INS	181	NA	0.03252647503782148,0.059077809798270896,0.06547619047619048,0.02584493041749503,0.09100204498977506	0.00697389	NA	NA	NA	NA	NA	NA	NA	NA	NA	No	NA	HPRC,HGSVC	No	NA	NA	NA	NA	NA	NA
chr2:7594123	chr2-7594123-allele105678-384	INS	383	NA	0.0007564296520423601,0.002881844380403458,0.00992063492063492,0.010934393638170975,0.019427402862985686	0.0060198	NA	NA	NA	NA	NA	NA	NA	NA	NA	No	NA	HPRC,HGSVC,1KG-ONT	No	NA	NA	NA	NA	NA	NA
chr2:7594123	chr2-7594123-allele105660-400	INS	399	NA	0.00529500756429652,0.0,0.0,0.0,0.0	0.0093307	NA	NA	NA	NA	NA	NA	NA	NA	NA	No	NA	HPRC,HGSVC,1KG-ONT	No	NA	NA	NA	NA	NA	NA
chr2:7594123	chr2-7594123-allele105664-246	INS	245	NA	0.0030257186081694403,0.0,0.0,0.0,0.0	0.00469395	NA	NA	NA	NA	NA	NA	NA	NA	NA	No	NA	HPRC,HGSVC,1KG-ONT	No	NA	NA	NA	NA	NA	NA
chr2:7594123	chr2-7594123-allele105673-335	INS	334	NA	0.0,0.002881844380403458,0.001984126984126984,0.0009940357852882703,0.016359918200409	0.00317225	NA	NA	NA	NA	NA	NA	NA	NA	NA	No	NA	HPRC,HGSVC,1KG-ONT	No	NA	NA	NA	NA	NA	NA
chr2:7594123	chr2-7594123-allele105655-264	INS	263	NA	0.037065052950075644,0.001440922190201729,0.0,0.0,0.006134969325153374	0.0536079	NA	NA	NA	NA	NA	NA	NA	NA	NA	No	NA	HPRC,HGSVC,1KG-ONT	No	NA	NA	NA	NA	NA	NA
chr2:7594123	chr2-7594123-allele105679-98	INS	97	NA	0.0045385779122541605,0.0,0.00496031746031746,0.0009940357852882703,0.0010224948875255625	0.000832449	NA	NA	NA	NA	NA	NA	NA	NA	NA	No	NA	HPRC,HGSVC	No	NA	NA	NA	NA	NA	NA
chr2:7594123	chr2-7594123-allele105665-376	INS	375	NA	0.00680786686838124,0.001440922190201729,0.002976190476190476,0.0,0.0	0.00571332	NA	NA	NA	NA	NA	NA	NA	NA	NA	No	NA	HPRC,HGSVC,1KG-ONT	No	NA	NA	NA	NA	NA	NA
chr2:7594123	chr2-7594123-allele105669-343	INS	342	NA	0.009833585476550681,0.001440922190201729,0.0,0.0009940357852882703,0.006134969325153374	0.00644632	NA	NA	NA	NA	NA	NA	NA	NA	NA	No	NA	HPRC,HGSVC,1KG-ONT	No	NA	NA	NA	NA	NA	NA
chr2:7594123	chr2-7594123-allele105651-467	INS	466	NA	0.0,0.0,0.0,0.0,0.0010224948875255625	NA	NA	NA	NA	NA	NA	NA	NA	NA	NA	No	NA	HPRC,HGSVC,1KG-ONT	No	NA	NA	NA	NA	NA	NA
chr2:7594145	chr2-7594145-allele105684-215	INS	214	NA	0.01664145234493192,0.03314121037463977,0.028769841269841268,0.02186878727634195,0.03783231083844581	0.00290254	NA	NA	NA	NA	NA	NA	NA	NA	NA	No	NA	HPRC,HGSVC	No	NA	NA	NA	NA	NA	NA
chr2:7594145	chr2-7594145-allele105687-214	INS	213	NA	0.0,0.001440922190201729,0.002976190476190476,0.0009940357852882703,0.005112474437627812	0.00133282	NA	NA	NA	NA	NA	NA	NA	NA	NA	No	NA	HPRC,HGSVC	No	NA	NA	NA	NA	NA	NA
chr2:7594156	chr2-7594156-allele105688-100	INS	99	NA	0.012102874432677761,0.001440922190201729,0.000992063492063492,0.004970178926441352,0.011247443762781187	0.00328736	NA	NA	NA	NA	NA	NA	NA	NA	NA	No	NA	HPRC,HGSVC	No	NA	NA	NA	NA	NA	NA
chr2:7594156	chr2-7594156-allele105689-214	INS	213	NA	0.0015128593040847202,0.0,0.003968253968253968,0.0,0.0	NA	NA	NA	NA	NA	NA	NA	NA	NA	NA	No	NA	HPRC,HGSVC	No	NA	NA	NA	NA	NA	NA
chr2:7594156	chr2-7594156-allele105690-116	INS	115	NA	0.0,0.002881844380403458,0.0,0.004970178926441352,0.0	0.000778337	NA	NA	NA	NA	NA	NA	NA	NA	NA	No	NA	HPRC,HGSVC	No	NA	NA	NA	NA	NA	NA
chr2:7594156	chr2-7594156-allele105691-116	INS	115	NA	0.012102874432677761,0.0,0.0,0.0,0.0	0.0221846	NA	NA	NA	NA	NA	NA	NA	NA	NA	No	NA	HPRC,HGSVC	No	NA	NA	NA	NA	NA	NA
chr2:7594156	chr2-7594156-allele105693-133	INS	132	NA	0.0,0.0,0.000992063492063492,0.0,0.0	NA	NA	NA	NA	NA	NA	NA	NA	NA	NA	No	NA	HPRC,HGSVC	No	NA	NA	NA	NA	NA	NA
chr2:7595321	chr2-7595321-allele105703-928	INS	927	NA	0.0,0.0,0.001984126984126984,0.0,0.0	NA	NA	NA	NA	NA	NA	NA	NA	NA	NA	No	NA	No	No	NA	NA	NA	NA	NA	NA
chr2:7631350	chr2-7631350-allele105980-1	DEL	66	NA	0.0,0.0,0.00496031746031746,0.0,0.0	0.000408842	NA	NA	NA	NA	NA	NA	NA	NA	NA	No	NA	No	No	NA	NA	NA	NA	NA	NA
chr2:7673784	chr2-7673784-allele106238-365	INS	364	NA	0.0015128593040847202,0.0,0.0,0.006958250497017893,0.005112474437627812	3.20923e-05	NA	NA	NA	NA	NA	NA	NA	NA	NA	No	NA	HGSVC,1KG-ONT	Yes	NA	NA	NA	NA	NA	NA
chr2:7673784	chr2-7673784-allele106237-344	INS	343	NA	0.0,0.0,0.0,0.0009940357852882703,0.002044989775051125	3.94758e-05	NA	NA	NA	NA	NA	NA	NA	NA	NA	No	NA	HGSVC,1KG-ONT	Yes	NA	NA	NA	NA	NA	NA
chr2:7679945	chr2-7679945-allele106309-155	INS	154	NA	0.007564296520423601,0.0,0.0,0.0,0.0	0.0137297	NA	NA	NA	NA	NA	NA	NA	NA	NA	No	NA	HPRC,HGSVC,1KG-ONT	Yes	NA	NA	NA	NA	NA	NA
chr2:7679945	chr2-7679945-allele106301-139	INS	138	NA	0.006051437216338881,0.0,0.0,0.0,0.0	0.0108963	NA	NA	NA	NA	NA	NA	NA	NA	NA	No	NA	HPRC,HGSVC,1KG-ONT	Yes	NA	NA	NA	NA	NA	NA
chr2:7679945	chr2-7679945-allele106310-195	INS	194	NA	0.0022692889561270802,0.0,0.0,0.0,0.0010224948875255625	0.0019853	NA	NA	NA	NA	NA	NA	NA	NA	NA	No	NA	HPRC,HGSVC,1KG-ONT	Yes	NA	NA	NA	NA	NA	NA
chr2:7679945	chr2-7679945-allele106303-175	INS	174	NA	0.02042360060514372,0.004322766570605188,0.000992063492063492,0.008946322067594433,0.011247443762781187	0.00900339	NA	NA	NA	NA	NA	NA	NA	NA	NA	No	NA	HPRC,HGSVC,1KG-ONT	Yes	NA	NA	NA	NA	NA	NA
chr2:7679945	chr2-7679945-allele106327-167	INS	166	NA	0.0007564296520423601,0.001440922190201729,0.0,0.006958250497017893,0.0	4.4099e-05	NA	NA	NA	NA	NA	NA	NA	NA	NA	No	NA	HPRC,HGSVC,1KG-ONT	Yes	NA	NA	NA	NA	NA	NA
chr2:7679945	chr2-7679945-allele106305-123	INS	122	NA	0.0037821482602118004,0.0,0.0,0.0,0.0	0.00663171	NA	NA	NA	NA	NA	NA	NA	NA	NA	No	NA	HPRC,HGSVC,1KG-ONT	Yes	NA	NA	NA	NA	NA	NA
chr2:7679945	chr2-7679945-allele106302-147	INS	146	NA	0.012859304084720122,0.0,0.0,0.0,0.0	0.0235872	NA	NA	NA	NA	NA	NA	NA	NA	NA	No	NA	HPRC,HGSVC,1KG-ONT	Yes	NA	NA	NA	NA	NA	NA
chr2:7679945	chr2-7679945-allele106311-300	INS	299	NA	0.0030257186081694403,0.0,0.0,0.0,0.0	0.00520636	NA	NA	NA	NA	NA	NA	NA	NA	NA	No	NA	HPRC,HGSVC	Yes	NA	NA	NA	NA	NA	NA
chr2:7679945	chr2-7679945-allele106308-174	INS	173	NA	0.0007564296520423601,0.0,0.0,0.0,0.0	0.000918741	NA	NA	NA	NA	NA	NA	NA	NA	NA	No	NA	HPRC,HGSVC,1KG-ONT	Yes	NA	NA	NA	NA	NA	NA
chr2:7679945	chr2-7679945-allele106304-149	INS	148	NA	0.0030257186081694403,0.0,0.0,0.0,0.0	0.00520636	NA	NA	NA	NA	NA	NA	NA	NA	NA	No	NA	HPRC,HGSVC,1KG-ONT	Yes	NA	NA	NA	NA	NA	NA
chr2:7679946	chr2-7679946-allele106330-167	INS	166	NA	0.0007564296520423601,0.0,0.0,0.0,0.0	0.000918741	NA	NA	NA	NA	NA	NA	NA	NA	NA	No	NA	HPRC,HGSVC,1KG-ONT	Yes	NA	NA	NA	NA	NA	NA
chr2:7679946	chr2-7679946-allele106328-159	INS	158	NA	0.0037821482602118004,0.004322766570605188,0.0,0.005964214711729622,0.0010224948875255625	NA	NA	NA	NA	NA	NA	NA	NA	NA	NA	No	NA	HPRC,HGSVC,1KG-ONT	Yes	NA	NA	NA	NA	NA	NA
chr2:7679947	chr2-7679947-allele106333-287	INS	286	NA	0.018154311649016642,0.0,0.0,0.0009940357852882703,0.0	0.0310849	NA	NA	NA	NA	NA	NA	NA	NA	NA	No	NA	HPRC,HGSVC	Yes	NA	NA	NA	NA	NA	NA
chr2:7679949	chr2-7679949-allele106335-141	INS	140	NA	0.01361573373676248,0.0,0.0,0.0,0.0	0.0249879	NA	NA	NA	NA	NA	NA	NA	NA	NA	No	NA	HPRC,HGSVC,1KG-ONT	Yes	NA	NA	NA	NA	NA	NA
chr2:7679951	chr2-7679951-allele106336-131	INS	130	NA	0.0007564296520423601,0.0,0.0,0.0,0.0	0.000918741	NA	NA	NA	NA	NA	NA	NA	NA	NA	No	NA	HPRC,HGSVC,1KG-ONT	Yes	NA	NA	NA	NA	NA	NA
chr2:7679953	chr2-7679953-allele106338-135	INS	134	NA	0.0007564296520423601,0.0,0.0,0.0,0.0	0.000918741	NA	NA	NA	NA	NA	NA	NA	NA	NA	No	NA	HPRC,HGSVC,1KG-ONT	Yes	NA	NA	NA	NA	NA	NA
chr2:7679953	chr2-7679953-allele106337-185	INS	184	NA	0.02118003025718608,0.004322766570605188,0.00496031746031746,0.005964214711729622,0.009202453987730062	0.0104975	NA	NA	NA	NA	NA	NA	NA	NA	NA	No	NA	HPRC,HGSVC,1KG-ONT	Yes	NA	NA	NA	NA	NA	NA
chr2:7679954	chr2-7679954-allele106340-163	INS	162	NA	0.0007564296520423601,0.0,0.0,0.0,0.0	0.000918741	NA	NA	NA	NA	NA	NA	NA	NA	NA	No	NA	HPRC,HGSVC,1KG-ONT	Yes	NA	NA	NA	NA	NA	NA
chr2:7679955	chr2-7679955-allele106341-263	INS	262	NA	0.04311649016641452,0.01440922190201729,0.0,0.014910536779324055,0.002044989775051125	0.0374628	NA	NA	NA	NA	NA	NA	NA	NA	NA	No	NA	HPRC,HGSVC	Yes	NA	NA	NA	NA	NA	NA
chr2:7679957	chr2-7679957-allele106342-131	INS	130	NA	0.0022692889561270802,0.0,0.0,0.0,0.0	0.00377908	NA	NA	NA	NA	NA	NA	NA	NA	NA	No	NA	HPRC,HGSVC,1KG-ONT	Yes	NA	NA	NA	NA	NA	NA
chr2:7679971	chr2-7679971-allele106345-243	INS	242	NA	0.046142208774583963,0.012968299711815562,0.0,0.0019880715705765406,0.0010224948875255625	0.0610863	NA	NA	NA	NA	NA	NA	NA	NA	NA	No	NA	HPRC,HGSVC	Yes	NA	NA	NA	NA	NA	NA
chr2:7679992	chr2-7679992-allele106349-166	INS	165	NA	0.006051437216338881,0.0,0.002976190476190476,0.0019880715705765406,0.003067484662576687	0.00185071	NA	NA	NA	NA	NA	NA	NA	NA	NA	No	NA	HPRC,HGSVC,1KG-ONT	Yes	NA	NA	NA	NA	NA	NA
chr2:7680053	chr2-7680053-allele106379-217	INS	216	NA	0.00529500756429652,0.0,0.0,0.0,0.0	0.00947665	NA	NA	NA	NA	NA	NA	NA	NA	NA	No	NA	HPRC,HGSVC,1KG-ONT	No	NA	NA	NA	NA	NA	NA
chr2:7731914	chr2-7731914-allele106912-311	INS	310	NA	0.009833585476550681,0.0,0.0,0.0,0.0	0.0179657	NA	NA	NA	NA	NA	NA	NA	NA	NA	No	NA	No	Yes	NA	NA	NA	NA	NA	NA
chr2:7767710	chr2-7767710-allele107264-1	DEL	70	NA	0.3146747352496218,0.18876080691642652,0.18253968253968253,0.02485089463220676,0.13701431492842536	0.110016	NA	NA	NA	NA	NA	NA	NA	NA	NA	No	NA	HPRC,HGSVC,1KG-ONT	Yes	NA	NA	NA	NA	NA	NA
chr2:7789314	chr2-7789314-allele107488-344	INS	343	NA	0.018154311649016642,0.001440922190201729,0.000992063492063492,0.0,0.0	0.0289991	NA	NA	NA	NA	NA	NA	NA	NA	NA	No	NA	HPRC,HGSVC,1KG-ONT	Yes	NA	NA	NA	NA	NA	NA
chr2:7850987	chr2-7850987-allele107984-1	DEL	153	NA	0.009077155824508321,0.0,0.001984126984126984,0.0009940357852882703,0.0	0.0108499	NA	NA	NA	NA	NA	NA	NA	NA	NA	No	NA	HPRC,HGSVC,1KG-ONT	Yes	NA	NA	NA	NA	NA	NA
chr2:7850987	chr2-7850987-allele107985-1	DEL	204	NA	0.040090771558245086,0.007204610951008645,0.0,0.0,0.0	0.0625169	NA	NA	NA	NA	NA	NA	NA	NA	NA	No	NA	HPRC,HGSVC,1KG-ONT	Yes	NA	NA	NA	NA	NA	NA
chr2:7850999	chr2-7850999-allele107987-1	DEL	102	NA	0.0,0.001440922190201729,0.0,0.0009940357852882703,0.0	NA	NA	NA	NA	NA	NA	NA	NA	NA	NA	No	NA	No	Yes	NA	NA	NA	NA	NA	NA
chr2:7851050	chr2-7851050-allele107988-1	DEL	52	NA	0.15809379727685324,0.021613832853025938,0.002976190476190476,0.003976143141153081,0.0	0.226198	NA	NA	NA	NA	NA	NA	NA	NA	NA	No	NA	HPRC,HGSVC,1KG-ONT	Yes	NA	NA	NA	NA	NA	NA
chr2:7851138	chr2-7851138-allele107993-1	DEL	52	NA	0.0037821482602118004,0.0,0.0,0.0,0.0	0.00663171	NA	NA	NA	NA	NA	NA	NA	NA	NA	No	NA	HPRC,HGSVC,1KG-ONT	Yes	NA	NA	NA	NA	NA	NA
chr2:7851143	chr2-7851143-allele107997-205	INS	204	NA	0.03555219364599092,0.004322766570605188,0.000992063492063492,0.0,0.044989775051124746	0.0129882	NA	NA	NA	NA	NA	NA	NA	NA	NA	No	NA	HPRC,HGSVC,1KG-ONT	No	NA	NA	NA	NA	NA	NA
chr2:7859340	chr2-7859340-allele108150-1	DEL	112	NA	0.0007564296520423601,0.0,0.0,0.0,0.0	0.000918741	NA	NA	NA	NA	NA	NA	NA	NA	NA	No	NA	No	Yes	NA	NA	NA	NA	NA	NA
chr2:7877440	chr2-7877440-allele108419-1	DEL	64	NA	0.0832072617246596,0.01585014409221902,0.0,0.007952286282306162,0.0	0.112571	NA	NA	NA	NA	NA	NA	NA	NA	NA	No	NA	HPRC,HGSVC,1KG-ONT	No	NA	NA	NA	NA	NA	NA
chr2:7877479	chr2-7877479-allele108420-1	DEL	65	NA	0.01059001512859304,0.0,0.0,0.0,0.0	0.0193739	NA	NA	NA	NA	NA	NA	NA	NA	NA	No	NA	HPRC,HGSVC,1KG-ONT	No	NA	NA	NA	NA	NA	NA
chr2:7877650	chr2-7877650-allele108425-1	DEL	192	NA	0.006051437216338881,0.0,0.0,0.0,0.0	0.0108963	NA	NA	NA	NA	NA	NA	NA	NA	NA	No	NA	HGSVC	No	NA	NA	NA	NA	NA	NA
chr2:7877651	chr2-7877651-allele108426-65	INS	64	NA	0.00529500756429652,0.0,0.0,0.0,0.0	0.00947665	NA	NA	NA	NA	NA	NA	NA	NA	NA	No	NA	HPRC,HGSVC	No	NA	NA	NA	NA	NA	NA
chr2:7877715	chr2-7877715-allele108428-1	DEL	128	NA	0.0907715582450832,0.008645533141210375,0.0,0.0009940357852882703,0.0	0.14513	NA	NA	NA	NA	NA	NA	NA	NA	NA	No	NA	HPRC,HGSVC,1KG-ONT	No	NA	NA	NA	NA	NA	NA
chr2:7877793	chr2-7877793-allele108431-1	DEL	59	NA	0.00529500756429652,0.06340057636887608,0.001984126984126984,0.07654075546719682,0.02147239263803681	0.0187334	NA	NA	NA	NA	NA	NA	NA	NA	NA	No	NA	HPRC,HGSVC,1KG-ONT	No	NA	NA	NA	NA	NA	NA
chr2:7892784	chr2-7892784-allele108609-321	INS	320	NA	0.0015128593040847202,0.0,0.0,0.0,0.0	0.00234988	NA	NA	NA	NA	NA	NA	NA	NA	NA	No	NA	HPRC,HGSVC,1KG-ONT	Yes	NA	NA	NA	NA	NA	NA
chr2:7892784	chr2-7892784-allele108604-129	INS	128	NA	0.0015128593040847202,0.0,0.0,0.0,0.0	0.00234988	NA	NA	NA	NA	NA	NA	NA	NA	NA	No	NA	HGSVC,1KG-ONT	Yes	NA	NA	NA	NA	NA	NA
chr2:7892784	chr2-7892784-allele108607-257	INS	256	NA	0.0453857791225416,0.020172910662824207,0.006944444444444444,0.003976143141153081,0.010224948875255624	0.033404	NA	NA	NA	NA	NA	NA	NA	NA	NA	No	NA	HPRC,HGSVC,1KG-ONT	Yes	NA	NA	NA	NA	NA	NA
chr2:7892784	chr2-7892784-allele108626-365	INS	364	NA	0.0007564296520423601,0.0,0.0,0.0,0.0	0.000918741	NA	NA	NA	NA	NA	NA	NA	NA	NA	No	NA	HPRC,HGSVC,1KG-ONT	Yes	NA	NA	NA	NA	NA	NA
chr2:7892784	chr2-7892784-allele108622-481	INS	480	NA	0.0007564296520423601,0.0,0.0,0.0,0.0	0.000918741	NA	NA	NA	NA	NA	NA	NA	NA	NA	No	NA	HPRC,HGSVC,1KG-ONT	Yes	NA	NA	NA	NA	NA	NA
chr2:7892784	chr2-7892784-allele108624-543	INS	542	NA	0.0,0.0,0.0,0.0,0.00408997955010225	0.000224143	NA	NA	NA	NA	NA	NA	NA	NA	NA	No	NA	HPRC,HGSVC,1KG-ONT	Yes	NA	NA	NA	NA	NA	NA
chr2:7892784	chr2-7892784-allele108611-385	INS	384	NA	0.01664145234493192,0.0,0.0,0.0,0.0	0.0305719	NA	NA	NA	NA	NA	NA	NA	NA	NA	No	NA	HPRC,HGSVC,1KG-ONT	Yes	NA	NA	NA	NA	NA	NA
chr2:7892784	chr2-7892784-allele108618-673	INS	672	NA	0.0015128593040847202,0.0,0.0,0.0,0.0	0.00234988	NA	NA	NA	NA	NA	NA	NA	NA	NA	No	NA	HPRC,HGSVC,1KG-ONT	Yes	NA	NA	NA	NA	NA	NA
chr2:7892784	chr2-7892784-allele108620-513	INS	512	NA	0.0015128593040847202,0.001440922190201729,0.0,0.0,0.0	0.00077342	NA	NA	NA	NA	NA	NA	NA	NA	NA	No	NA	HPRC,HGSVC,1KG-ONT	Yes	NA	NA	NA	NA	NA	NA
chr2:7892784	chr2-7892784-allele108616-577	INS	576	NA	0.01059001512859304,0.0,0.0,0.0,0.0	0.0193739	NA	NA	NA	NA	NA	NA	NA	NA	NA	No	NA	HPRC,HGSVC,1KG-ONT	Yes	NA	NA	NA	NA	NA	NA
chr2:7892784	chr2-7892784-allele108608-289	INS	288	NA	0.007564296520423601,0.0,0.0,0.0,0.0	0.0137297	NA	NA	NA	NA	NA	NA	NA	NA	NA	No	NA	HPRC,HGSVC,1KG-ONT	Yes	NA	NA	NA	NA	NA	NA
chr2:7892784	chr2-7892784-allele108610-353	INS	352	NA	0.03177004538577912,0.007204610951008645,0.000992063492063492,0.003976143141153081,0.0	0.0396007	NA	NA	NA	NA	NA	NA	NA	NA	NA	No	NA	HPRC,HGSVC,1KG-ONT	Yes	NA	NA	NA	NA	NA	NA
chr2:7892784	chr2-7892784-allele108612-417	INS	416	NA	0.024205748865355523,0.001440922190201729,0.0,0.0,0.0	0.0421097	NA	NA	NA	NA	NA	NA	NA	NA	NA	No	NA	HPRC,HGSVC,1KG-ONT	Yes	NA	NA	NA	NA	NA	NA
chr2:7892784	chr2-7892784-allele108603-97	INS	96	NA	0.01739788199697428,0.0,0.000992063492063492,0.0009940357852882703,0.049079754601226995	NA	NA	NA	NA	NA	NA	NA	NA	NA	NA	No	NA	HGSVC,1KG-ONT	Yes	NA	NA	NA	NA	NA	NA
chr2:7892784	chr2-7892784-allele108613-449	INS	448	NA	0.009833585476550681,0.0,0.0,0.0,0.0	0.0179657	NA	NA	NA	NA	NA	NA	NA	NA	NA	No	NA	HPRC,HGSVC,1KG-ONT	Yes	NA	NA	NA	NA	NA	NA
chr2:7892784	chr2-7892784-allele108617-609	INS	608	NA	0.009833585476550681,0.001440922190201729,0.0,0.0,0.0	0.0157378	NA	NA	NA	NA	NA	NA	NA	NA	NA	No	NA	HPRC,HGSVC,1KG-ONT	Yes	NA	NA	NA	NA	NA	NA
chr2:7892784	chr2-7892784-allele108614-481	INS	480	NA	0.01059001512859304,0.002881844380403458,0.0,0.0,0.0	0.0151976	NA	NA	NA	NA	NA	NA	NA	NA	NA	No	NA	HPRC,HGSVC,1KG-ONT	Yes	NA	NA	NA	NA	NA	NA
chr2:7892784	chr2-7892784-allele108619-513	INS	512	NA	0.0113464447806354,0.0,0.0,0.0,0.0	0.0207802	NA	NA	NA	NA	NA	NA	NA	NA	NA	No	NA	HPRC,HGSVC,1KG-ONT	Yes	NA	NA	NA	NA	NA	NA
chr2:7892784	chr2-7892784-allele108615-545	INS	544	NA	0.00680786686838124,0.001440922190201729,0.0,0.0,0.0	0.0101459	NA	NA	NA	NA	NA	NA	NA	NA	NA	No	NA	HPRC,HGSVC,1KG-ONT	Yes	NA	NA	NA	NA	NA	NA
chr2:7903344	chr2-7903344-allele108793-58	INS	57	NA	0.0832072617246596,0.12103746397694524,0.3253968253968254,0.1918489065606362,0.27607361963190186	0.0714187	NA	NA	NA	NA	NA	NA	NA	NA	NA	No	NA	HPRC,HGSVC,1KG-ONT	No	NA	NA	NA	NA	NA	NA
chr2:7903540	chr2-7903540-allele108799-1	DEL	97	0.861876	0.29122541603630864,0.5547550432276657,0.30257936507936506,0.668986083499006,0.46421267893660534	0.078109	NA	NA	NA	NA	NA	NA	NA	NA	NA	No	NA	HPRC,HGSVC,1KG-ONT	No	ENSG00000143797.12(0.00048143517507749737)	Smoking initiation(LINC01871 - LINC00299, rs4668555, 2E-9, 0.7285004449288587)	Adhesive capsulitis of shoulder(2.17%, 0.29%, 7.54, [0.97;58.68], 0.033566),Bursitis(0.79%, 2.64%, 0.29, [0.09;0.96], 0.043872),Chronic rhinitis(8.48%, 4.40%, 2.01, [1.1;3.69], 0.025722),Degenerative joint disease involving multiple joints(2.96%, 0.59%, 5.17, [1.17;22.74], 0.021597),External hemorrhoids(2.56%, 0.59%, 4.46, [1.0;19.89], 0.034387),Frank hematuria(1.38%, 4.11%, 0.33, [0.13;0.82], 0.021787),Hypertrophic scar(1.58%, 3.81%, 0.41, [0.17;0.99], 0.044793),Impacted cerumen(10.65%, 6.16%, 1.82, [1.08;3.07], 0.02621),Mycosis(0.79%, 2.64%, 0.29, [0.09;0.96], 0.043872),Synovial cyst of knee(2.56%, 0.59%, 4.46, [1.0;19.89], 0.034387),Talipes planus(4.14%, 8.21%, 0.48, [0.27;0.87], 0.015897),Type 2 diabetes mellitus(9.27%, 14.66%, 0.6, [0.39;0.91], 0.020468),Type 2 diabetes mellitus without complication(21.10%, 27.27%, 0.71, [0.52;0.98], 0.039548)	NA	NA	NA
chr2:7903543	chr2-7903543-allele108800-1	DEL	74	NA	0.0015128593040847202,0.004322766570605188,0.0,0.0,0.0	NA	NA	NA	NA	NA	NA	NA	NA	NA	NA	No	NA	HPRC,HGSVC,1KG-ONT	No	NA	NA	NA	NA	NA	NA
chr2:7903553	chr2-7903553-allele108801-1	DEL	98	NA	0.0022692889561270802,0.001440922190201729,0.0,0.0,0.002044989775051125	0.000371588	NA	NA	NA	NA	NA	NA	NA	NA	NA	No	NA	HPRC,HGSVC,1KG-ONT	No	NA	NA	NA	NA	NA	NA
chr2:7903568	chr2-7903568-allele108802-58	INS	57	NA	0.0015128593040847202,0.0,0.013888888888888888,0.0,0.0	0.000243074	NA	NA	NA	NA	NA	NA	NA	NA	NA	No	NA	HPRC,HGSVC,1KG-ONT	No	NA	NA	NA	NA	NA	NA
chr2:7966596	chr2-7966596-allele109379-1	DEL	75	NA	0.00529500756429652,0.004322766570605188,0.005952380952380952,0.0,0.0	0.000765607	NA	NA	NA	NA	NA	NA	NA	NA	NA	No	NA	HPRC,HGSVC	No	NA	NA	NA	NA	NA	NA
chr2:7976936	chr2-7976936-allele109468-107	INS	106	NA	0.037065052950075644,0.010086455331412104,0.0,0.0,0.0	0.0535901	NA	NA	NA	NA	NA	NA	NA	NA	NA	No	NA	HPRC,HGSVC,1KG-ONT	Yes	NA	NA	NA	NA	NA	NA
chr2:7976936	chr2-7976936-allele109467-106	INS	105	NA	0.6452344931921331,0.361671469740634,0.5148809523809523,0.4801192842942346,0.32413087934560325	0.0904478	NA	NA	NA	NA	NA	NA	NA	NA	NA	No	NA	HPRC,HGSVC,1KG-ONT	Yes	NA	NA	NA	NA	NA	NA
chr2:7989563	chr2-7989563-allele109618-1	DEL	7479	NA	0.0,0.001440922190201729,0.0,0.002982107355864811,0.0	0.000224143	NA	NA	NA	NA	NA	NA	NA	NA	NA	No	ID=chr2_7996588_7996602;MOTIFS=TG;STRUC=(TG)n	No	Yes	NA	NA	NA	NA	NA	NA
chr2:8028252	chr2-8028252-allele110086-1	DEL	97	NA	0.06354009077155824,0.004322766570605188,0.0,0.0,0.0	0.107197	NA	NA	NA	NA	NA	NA	NA	NA	NA	No	NA	HGSVC	No	NA	NA	NA	NA	NA	NA
chr2:8028322	chr2-8028322-allele110094-1	DEL	65	0.882129	0.4228441754916793,0.05187319884726225,0.1875,0.02982107355864811,0.07464212678936605	0.309574	NA	NA	NA	NA	NA	NA	NA	NA	NA	No	NA	HPRC,HGSVC,1KG-ONT	No	ENSG00000235092.6(0.011774367413835696)	NA	NA	NA	NA	NA
chr2:8067973	chr2-8067973-allele110437-199	INS	198	NA	0.029500756429652043,0.010086455331412104,0.03273809523809524,0.007952286282306162,0.019427402862985686	0.00254855	NA	NA	NA	NA	NA	NA	NA	NA	NA	No	NA	HPRC,HGSVC,1KG-ONT	No	NA	NA	NA	NA	NA	NA
chr2:8067973	chr2-8067973-allele110445-1	DEL	88	NA	0.16036308623298035,0.011527377521613832,0.0,0.002982107355864811,0.002044989775051125	0.243503	NA	NA	NA	NA	NA	NA	NA	NA	NA	No	NA	HPRC,HGSVC,1KG-ONT	Yes	NA	NA	NA	NA	NA	NA
chr2:8067973	chr2-8067973-allele110436-177	INS	176	NA	0.04084720121028744,0.01440922190201729,0.005952380952380952,0.016898608349900597,0.007157464212678937	0.0235594	NA	NA	NA	NA	NA	NA	NA	NA	NA	No	NA	HPRC,HGSVC,1KG-ONT	No	NA	NA	NA	NA	NA	NA
chr2:8067973	chr2-8067973-allele110439-243	INS	242	NA	0.009833585476550681,0.010086455331412104,0.0,0.006958250497017893,0.00408997955010225	0.00147978	NA	NA	NA	NA	NA	NA	NA	NA	NA	No	NA	HPRC,HGSVC,1KG-ONT	No	NA	NA	NA	NA	NA	NA
chr2:8067973	chr2-8067973-allele110441-287	INS	286	NA	0.0030257186081694403,0.0,0.015873015873015872,0.0,0.0010224948875255625	NA	NA	NA	NA	NA	NA	NA	NA	NA	NA	No	NA	HPRC,HGSVC,1KG-ONT	No	NA	NA	NA	NA	NA	NA
chr2:8067973	chr2-8067973-allele110432-89	INS	88	NA	0.007564296520423601,0.03314121037463977,0.000992063492063492,0.003976143141153081,0.0010224948875255625	NA	NA	NA	NA	NA	NA	NA	NA	NA	NA	No	NA	HPRC,HGSVC	No	NA	NA	NA	NA	NA	NA
chr2:8067973	chr2-8067973-allele110440-265	INS	264	NA	0.0113464447806354,0.0,0.0,0.0,0.0010224948875255625	0.0185365	NA	NA	NA	NA	NA	NA	NA	NA	NA	No	NA	HPRC,HGSVC,1KG-ONT	No	NA	NA	NA	NA	NA	NA
chr2:8067973	chr2-8067973-allele110438-221	INS	220	NA	0.01739788199697428,0.004322766570605188,0.00496031746031746,0.010934393638170975,0.0	0.00843579	NA	NA	NA	NA	NA	NA	NA	NA	NA	No	NA	HPRC,HGSVC,1KG-ONT	No	NA	NA	NA	NA	NA	NA
chr2:8067973	chr2-8067973-allele110442-309	INS	308	NA	0.0022692889561270802,0.0,0.001984126984126984,0.003976143141153081,0.0010224948875255625	NA	NA	NA	NA	NA	NA	NA	NA	NA	NA	No	NA	HPRC,HGSVC,1KG-ONT	No	NA	NA	NA	NA	NA	NA
chr2:8067973	chr2-8067973-allele110435-155	INS	154	NA	0.05143721633888049,0.03025936599423631,0.005952380952380952,0.02186878727634195,0.015337423312883436	0.0218066	NA	NA	NA	NA	NA	NA	NA	NA	NA	No	NA	HPRC,HGSVC,1KG-ONT	No	NA	NA	NA	NA	NA	NA
chr2:8067973	chr2-8067973-allele110444-1	DEL	66	NA	0.036308623298033284,0.13976945244956773,0.04265873015873016,0.15904572564612326,0.14314928425357873	0.0378146	NA	NA	NA	NA	NA	NA	NA	NA	NA	No	NA	HPRC,HGSVC,1KG-ONT	Yes	NA	NA	NA	NA	NA	NA
chr2:8067973	chr2-8067973-allele110431-67	INS	66	NA	0.009077155824508321,0.01585014409221902,0.016865079365079364,0.015904572564612324,0.013292433537832311	0.000993681	NA	NA	NA	NA	NA	NA	NA	NA	NA	No	NA	HPRC,HGSVC	No	NA	NA	NA	NA	NA	NA
chr2:8067973	chr2-8067973-allele110454-156	INS	155	NA	0.0,0.0,0.0,0.004970178926441352,0.0	0.000408842	NA	NA	NA	NA	NA	NA	NA	NA	NA	No	NA	HPRC,HGSVC,1KG-ONT	No	NA	NA	NA	NA	NA	NA
chr2:8067973	chr2-8067973-allele110434-133	INS	132	NA	0.047655068078668684,0.03025936599423631,0.03869047619047619,0.02186878727634195,0.02965235173824131	0.00405797	NA	NA	NA	NA	NA	NA	NA	NA	NA	No	NA	HPRC,HGSVC	No	NA	NA	NA	NA	NA	NA
chr2:8067973	chr2-8067973-allele110443-331	INS	330	NA	0.0007564296520423601,0.0,0.0,0.0,0.0	0.000918741	NA	NA	NA	NA	NA	NA	NA	NA	NA	No	NA	HPRC,HGSVC	No	NA	NA	NA	NA	NA	NA
chr2:8067973	chr2-8067973-allele110446-140	INS	139	NA	0.0030257186081694403,0.0,0.0,0.0,0.0	0.00520636	NA	NA	NA	NA	NA	NA	NA	NA	NA	No	NA	HPRC,HGSVC	No	NA	NA	NA	NA	NA	NA
chr2:8067973	chr2-8067973-allele110433-111	INS	110	NA	0.02798789712556732,0.020172910662824207,0.021825396825396824,0.011928429423459244,0.009202453987730062	0.00374608	NA	NA	NA	NA	NA	NA	NA	NA	NA	No	NA	HPRC,HGSVC	No	NA	NA	NA	NA	NA	NA
chr2:8067973	chr2-8067973-allele110448-1	DEL	110	NA	0.0045385779122541605,0.0,0.0,0.0,0.0	0.00805514	NA	NA	NA	NA	NA	NA	NA	NA	NA	No	NA	HPRC,HGSVC,1KG-ONT	Yes	NA	NA	NA	NA	NA	NA
chr2:8284394	chr2-8284394-allele111438-66	INS	65	NA	0.0007564296520423601,0.0,0.0,0.0,0.0	0.000918741	NA	NA	NA	NA	NA	NA	NA	NA	NA	No	NA	No	Yes	NA	NA	NA	NA	NA	NA
chr2:8284822	chr2-8284822-allele111443-1	DEL	82	NA	0.0007564296520423601,0.0,0.0,0.0,0.0	0.000918741	NA	NA	NA	NA	NA	NA	NA	NA	NA	No	ID=chr2_8284842_8284872;MOTIFS=AACAC;STRUC=(AACAC)n	1KG-ONT	Yes	NA	NA	NA	NA	NA	NA
chr2:8285915	chr2-8285915-allele111463-321	INS	320	NA	0.0037821482602118004,0.0,0.0,0.0,0.0	0.00663171	NA	NA	NA	NA	NA	NA	NA	NA	NA	No	NA	No	Yes	NA	NA	NA	NA	NA	NA
chr2:8303091	chr2-8303091-allele111647-180	INS	179	NA	0.0030257186081694403,0.001440922190201729,0.0,0.0,0.0	0.00328379	NA	NA	NA	NA	NA	NA	NA	NA	enhancer	No	NA	No	No	NA	NA	NA	NA	NA	NA
chr2:8353019	chr2-8353019-allele112090-1	DEL	60	NA	0.0,0.007204610951008645,0.000992063492063492,0.0009940357852882703,0.0	0.000778337	NA	NA	NA	NA	NA	NA	NA	NA	NA	No	NA	HGSVC	No	NA	NA	NA	NA	NA	NA
chr2:8373290	chr2-8373290-allele112368-1	DEL	62	NA	0.00680786686838124,0.002881844380403458,0.0,0.0,0.0	0.00840062	NA	NA	NA	NA	NA	NA	NA	NA	NA	No	NA	1KG-ONT	Yes	NA	NA	NA	NA	NA	NA
chr2:8375568	chr2-8375568-allele112387-83	INS	82	NA	0.0007564296520423601,0.0,0.0,0.0,0.0010224948875255625	NA	NA	NA	NA	NA	NA	NA	NA	NA	NA	No	NA	No	Yes	NA	NA	NA	NA	NA	NA
chr2:8390174	chr2-8390174-allele112530-321	INS	320	NA	0.009077155824508321,0.0,0.0,0.0,0.0	0.0165556	NA	NA	NA	NA	NA	NA	NA	NA	NA	No	NA	No	Yes	NA	NA	NA	NA	NA	NA
chr2:8390505	chr2-8390505-allele112537-1	DEL	105	NA	0.058245083207261725,0.004322766570605188,0.0,0.0,0.0	0.0981394	NA	NA	NA	NA	NA	NA	NA	NA	NA	No	NA	HPRC,HGSVC,1KG-ONT	Yes	NA	NA	NA	NA	NA	NA
chr2:8426452	chr2-8426452-allele113009-1	DEL	1468	NA	0.0022692889561270802,0.002881844380403458,0.0,0.0,0.0	0.000980669	NA	NA	NA	NA	NA	NA	NA	NA	NA	No	NA	No	Yes	NA	NA	NA	NA	NA	NA
chr2:8433507	chr2-8433507-allele113069-158	INS	157	NA	0.0045385779122541605,0.002881844380403458,0.0,0.0,0.0	0.00448129	NA	NA	NA	NA	NA	NA	NA	NA	enhancer	No	NA	HPRC,HGSVC	No	NA	NA	NA	NA	NA	NA
chr2:8433507	chr2-8433507-allele113076-94	INS	93	NA	0.00680786686838124,0.001440922190201729,0.0,0.0,0.0	0.0101459	NA	NA	NA	NA	NA	NA	NA	NA	enhancer	No	NA	HPRC,HGSVC	No	NA	NA	NA	NA	NA	NA
chr2:8433507	chr2-8433507-allele113070-125	INS	124	NA	0.06429652042360061,0.011527377521613832,0.0,0.018886679920477135,0.002044989775051125	0.0680967	NA	NA	NA	NA	NA	NA	NA	NA	enhancer	No	NA	HPRC,HGSVC	No	NA	NA	NA	NA	NA	NA
chr2:8433507	chr2-8433507-allele113077-187	INS	186	NA	0.0,0.0,0.0,0.0,0.013292433537832311	0.00157083	NA	NA	NA	NA	NA	NA	NA	NA	enhancer	No	NA	HPRC	No	NA	NA	NA	NA	NA	NA
chr2:8433507	chr2-8433507-allele113072-63	INS	62	NA	0.08472012102874432,0.007204610951008645,0.0,0.0,0.002044989775051125	0.135142	NA	NA	NA	NA	NA	NA	NA	NA	enhancer	No	NA	HPRC,HGSVC,1KG-ONT	No	NA	NA	NA	NA	NA	NA
chr2:8433507	chr2-8433507-allele113073-94	INS	93	NA	0.05068078668683813,0.001440922190201729,0.0,0.0009940357852882703,0.0	0.0871135	NA	NA	NA	NA	NA	NA	NA	NA	enhancer	No	NA	HPRC,HGSVC	No	NA	NA	NA	NA	NA	NA
chr2:8433507	chr2-8433507-allele113074-63	INS	62	NA	0.030257186081694403,0.001440922190201729,0.0,0.0,0.0	0.0530882	NA	NA	NA	NA	NA	NA	NA	NA	enhancer	No	NA	HPRC,HGSVC,1KG-ONT	No	NA	NA	NA	NA	NA	NA
chr2:8433512	chr2-8433512-allele113084-63	INS	62	NA	0.11119515885022693,0.008645533141210375,0.0,0.0,0.0	0.179912	NA	NA	NA	NA	NA	NA	NA	NA	enhancer	No	NA	HPRC,HGSVC,1KG-ONT	No	NA	NA	NA	NA	NA	NA
chr2:8433530	chr2-8433530-allele113086-94	INS	93	NA	0.14447806354009077,0.007204610951008645,0.0,0.013916500994035786,0.00408997955010225	0.204023	NA	NA	NA	NA	NA	NA	NA	NA	enhancer	No	NA	HPRC,HGSVC	No	NA	NA	NA	NA	NA	NA
chr2:8433530	chr2-8433530-allele113087-63	INS	62	NA	0.1308623298033283,0.29250720461095103,0.16865079365079366,0.2117296222664016,0.15337423312883436	0.0152805	NA	NA	NA	NA	NA	NA	NA	NA	enhancer	No	NA	HPRC,HGSVC,1KG-ONT	No	NA	NA	NA	NA	NA	NA
chr2:8433530	chr2-8433530-allele113088-96	INS	95	NA	0.0007564296520423601,0.001440922190201729,0.0,0.0,0.0	NA	NA	NA	NA	NA	NA	NA	NA	NA	enhancer	No	NA	HPRC,HGSVC	No	NA	NA	NA	NA	NA	NA
chr2:8433531	chr2-8433531-allele113095-95	INS	94	NA	0.00529500756429652,0.0,0.0,0.0,0.0	0.00947665	NA	NA	NA	NA	NA	NA	NA	NA	enhancer	No	NA	HPRC,HGSVC	No	NA	NA	NA	NA	NA	NA
chr2:8433531	chr2-8433531-allele113093-65	INS	64	NA	0.22995461422087746,0.13544668587896252,0.20535714285714285,0.1242544731610338,0.09815950920245399	0.0273435	NA	NA	NA	NA	NA	NA	NA	NA	enhancer	No	NA	HPRC,HGSVC,1KG-ONT	No	NA	NA	NA	NA	NA	NA
chr2:8433531	chr2-8433531-allele113097-127	INS	126	NA	0.0007564296520423601,0.0,0.0,0.0,0.0	0.000918741	NA	NA	NA	NA	NA	NA	NA	NA	enhancer	No	NA	HPRC,HGSVC	No	NA	NA	NA	NA	NA	NA
chr2:8433623	chr2-8433623-allele113103-67	INS	66	NA	0.03252647503782148,0.21613832853025935,0.44047619047619047,0.28727634194831014,0.5020449897750511	0.24237	NA	NA	NA	NA	NA	NA	NA	NA	enhancer	No	NA	HPRC,HGSVC,1KG-ONT	No	NA	NA	NA	NA	NA	NA
chr2:8476664	chr2-8476664-allele113596-1	DEL	307	NA	0.867624810892587,0.9740634005763689,1.0,0.974155069582505,0.9928425357873211	0.147856	NA	NA	NA	NA	NA	NA	NA	NA	enhancer	No	NA	HPRC,HGSVC,1KG-ONT	Yes	NA	NA	NA	NA	NA	NA
chr2:8505452	chr2-8505452-allele113810-273	INS	272	NA	0.012859304084720122,0.0,0.0,0.0,0.0	0.0235872	NA	NA	NA	NA	NA	NA	NA	NA	NA	No	NA	HPRC,HGSVC,1KG-ONT	No	NA	NA	NA	NA	NA	NA
chr2:8505452	chr2-8505452-allele113827-93	INS	92	NA	0.0007564296520423601,0.0,0.0,0.0,0.0	0.000918741	NA	NA	NA	NA	NA	NA	NA	NA	NA	No	NA	HPRC,HGSVC,1KG-ONT	No	NA	NA	NA	NA	NA	NA
chr2:8505452	chr2-8505452-allele113820-317	INS	316	NA	0.0015128593040847202,0.0,0.0,0.0,0.0	0.00234988	NA	NA	NA	NA	NA	NA	NA	NA	NA	No	NA	HPRC,HGSVC,1KG-ONT	No	NA	NA	NA	NA	NA	NA
chr2:8505452	chr2-8505452-allele113814-137	INS	136	NA	0.00529500756429652,0.0,0.0,0.0,0.0	0.00947665	NA	NA	NA	NA	NA	NA	NA	NA	NA	No	NA	HPRC,HGSVC	No	NA	NA	NA	NA	NA	NA
chr2:8505452	chr2-8505452-allele113812-358	INS	357	NA	0.0,0.001440922190201729,0.0,0.0,0.0	NA	NA	NA	NA	NA	NA	NA	NA	NA	NA	No	NA	HPRC,HGSVC,1KG-ONT	No	NA	NA	NA	NA	NA	NA
chr2:8505452	chr2-8505452-allele113817-223	INS	222	NA	0.0,0.0,0.0,0.0,0.0010224948875255625	NA	NA	NA	NA	NA	NA	NA	NA	NA	NA	No	NA	HPRC,HGSVC	No	NA	NA	NA	NA	NA	NA
chr2:8505452	chr2-8505452-allele113825-89	INS	88	NA	0.0,0.0,0.0,0.002982107355864811,0.0010224948875255625	0.000224143	NA	NA	NA	NA	NA	NA	NA	NA	NA	No	NA	HPRC,HGSVC,1KG-ONT	No	NA	NA	NA	NA	NA	NA
chr2:8505452	chr2-8505452-allele113815-135	INS	134	NA	0.0,0.007204610951008645,0.00496031746031746,0.0009940357852882703,0.0010224948875255625	0.00170264	NA	NA	NA	NA	NA	NA	NA	NA	NA	No	NA	HPRC,HGSVC	No	NA	NA	NA	NA	NA	NA
chr2:8505452	chr2-8505452-allele113828-313	INS	312	NA	0.0,0.0,0.012896825396825396,0.0,0.0010224948875255625	0.00207258	NA	NA	NA	NA	NA	NA	NA	NA	NA	No	NA	HPRC,HGSVC,1KG-ONT	No	NA	NA	NA	NA	NA	NA
chr2:8505452	chr2-8505452-allele113822-179	INS	178	NA	0.0,0.001440922190201729,0.000992063492063492,0.0019880715705765406,0.0010224948875255625	0.000408842	NA	NA	NA	NA	NA	NA	NA	NA	NA	No	NA	HPRC,HGSVC	No	NA	NA	NA	NA	NA	NA
chr2:8505452	chr2-8505452-allele113811-91	INS	90	NA	0.02193645990922844,0.11527377521613832,0.051587301587301584,0.020874751491053677,0.023517382413087935	0.00789882	NA	NA	NA	NA	NA	NA	NA	NA	NA	No	NA	HPRC,HGSVC,1KG-ONT	No	NA	NA	NA	NA	NA	NA
chr2:8505470	chr2-8505470-allele113829-271	INS	270	NA	0.0,0.001440922190201729,0.0,0.0019880715705765406,0.0	3.94758e-05	NA	NA	NA	NA	NA	NA	NA	NA	NA	No	NA	HPRC,HGSVC,1KG-ONT	No	NA	NA	NA	NA	NA	NA
chr2:8505472	chr2-8505472-allele113839-95	INS	94	NA	0.0037821482602118004,0.0,0.0,0.0,0.0	0.00663171	NA	NA	NA	NA	NA	NA	NA	NA	NA	No	NA	HPRC,HGSVC,1KG-ONT	No	NA	NA	NA	NA	NA	NA
chr2:8505472	chr2-8505472-allele113834-185	INS	184	NA	0.00680786686838124,0.0,0.005952380952380952,0.0,0.003067484662576687	0.00203246	NA	NA	NA	NA	NA	NA	NA	NA	NA	No	NA	HPRC,HGSVC	No	NA	NA	NA	NA	NA	NA
chr2:8505472	chr2-8505472-allele113840-183	INS	182	NA	0.00680786686838124,0.001440922190201729,0.0,0.0,0.0	0.0101459	NA	NA	NA	NA	NA	NA	NA	NA	NA	No	NA	HPRC,HGSVC	No	NA	NA	NA	NA	NA	NA
chr2:8505472	chr2-8505472-allele113848-231	INS	230	NA	0.0015128593040847202,0.0,0.0,0.0,0.0	0.00234988	NA	NA	NA	NA	NA	NA	NA	NA	NA	No	NA	HPRC,HGSVC,1KG-ONT	No	NA	NA	NA	NA	NA	NA
chr2:8505472	chr2-8505472-allele113831-319	INS	318	NA	0.02118003025718608,0.002881844380403458,0.018849206349206348,0.0,0.0010224948875255625	0.0111221	NA	NA	NA	NA	NA	NA	NA	NA	NA	No	NA	HPRC,HGSVC,1KG-ONT	No	NA	NA	NA	NA	NA	NA
chr2:8505472	chr2-8505472-allele113841-273	INS	272	NA	0.0015128593040847202,0.0,0.0,0.0,0.0	0.00234988	NA	NA	NA	NA	NA	NA	NA	NA	NA	No	NA	HPRC,HGSVC,1KG-ONT	No	NA	NA	NA	NA	NA	NA
chr2:8505472	chr2-8505472-allele113832-229	INS	228	NA	0.028744326777609682,0.002881844380403458,0.003968253968253968,0.0019880715705765406,0.002044989775051125	0.0343858	NA	NA	NA	NA	NA	NA	NA	NA	NA	No	NA	HPRC,HGSVC,1KG-ONT	No	NA	NA	NA	NA	NA	NA
chr2:8505472	chr2-8505472-allele113833-139	INS	138	NA	0.0453857791225416,0.01585014409221902,0.001984126984126984,0.0009940357852882703,0.007157464212678937	0.0475249	NA	NA	NA	NA	NA	NA	NA	NA	NA	No	NA	HPRC,HGSVC	No	NA	NA	NA	NA	NA	NA
chr2:8505472	chr2-8505472-allele113838-93	INS	92	NA	0.01059001512859304,0.0,0.0,0.0,0.0	0.0193739	NA	NA	NA	NA	NA	NA	NA	NA	NA	No	NA	HPRC,HGSVC,1KG-ONT	No	NA	NA	NA	NA	NA	NA
chr2:8505474	chr2-8505474-allele113853-91	INS	90	NA	0.0045385779122541605,0.0,0.0,0.0,0.0	0.00805514	NA	NA	NA	NA	NA	NA	NA	NA	NA	No	NA	HPRC,HGSVC,1KG-ONT	No	NA	NA	NA	NA	NA	NA
chr2:8505474	chr2-8505474-allele113851-93	INS	92	NA	0.00832072617246596,0.004322766570605188,0.0,0.004970178926441352,0.00408997955010225	0.00229158	NA	NA	NA	NA	NA	NA	NA	NA	NA	No	NA	HPRC,HGSVC,1KG-ONT	No	NA	NA	NA	NA	NA	NA
chr2:8556277	chr2-8556277-allele114354-1	DEL	88	NA	0.0,0.0,0.0,0.0019880715705765406,0.0	NA	NA	NA	NA	NA	NA	NA	NA	NA	NA	No	NA	HGSVC	Yes	NA	NA	NA	NA	NA	NA
chr2:8588057	chr2-8588057-allele114610-51	INS	50	NA	0.2291981845688351,0.4812680115273775,0.4305555555555556,0.5437375745526839,0.5306748466257669	0.134599	NA	NA	NA	NA	NA	NA	NA	NA	NA	No	NA	HPRC,HGSVC	No	NA	NA	NA	NA	NA	NA
chr2:8588057	chr2-8588057-allele114615-51	INS	50	NA	0.0037821482602118004,0.0,0.0,0.0,0.0	0.00663171	NA	NA	NA	NA	NA	NA	NA	NA	NA	No	NA	HPRC,HGSVC	No	NA	NA	NA	NA	NA	NA
chr2:8588057	chr2-8588057-allele114611-101	INS	100	NA	0.15204236006051436,0.010086455331412104,0.0,0.013916500994035786,0.0081799591002045	0.206764	NA	NA	NA	NA	NA	NA	NA	NA	NA	No	NA	HPRC,HGSVC,1KG-ONT	No	NA	NA	NA	NA	NA	NA
chr2:8588057	chr2-8588057-allele114614-1	DEL	50	NA	0.0,0.0,0.0,0.005964214711729622,0.0010224948875255625	0.000631316	NA	NA	NA	NA	NA	NA	NA	NA	NA	No	NA	No	Yes	NA	NA	NA	NA	NA	NA
chr2:8588057	chr2-8588057-allele114612-151	INS	150	NA	0.0226928895612708,0.001440922190201729,0.0,0.0,0.0	0.039386	NA	NA	NA	NA	NA	NA	NA	NA	NA	No	NA	HGSVC	No	NA	NA	NA	NA	NA	NA
chr2:8588092	chr2-8588092-allele114618-101	INS	100	NA	0.05521936459909228,0.002881844380403458,0.000992063492063492,0.0,0.002044989775051125	0.0889527	NA	NA	NA	NA	NA	NA	NA	NA	NA	No	NA	HPRC,HGSVC,1KG-ONT	No	NA	NA	NA	NA	NA	NA
chr2:8588150	chr2-8588150-allele114620-51	INS	50	NA	0.21709531013615735,0.3472622478386167,0.5208333333333334,0.16500994035785288,0.18302658486707565	0.0169024	NA	NA	NA	NA	NA	NA	NA	NA	NA	No	NA	HPRC,HGSVC	No	NA	NA	NA	NA	NA	NA
chr2:8588150	chr2-8588150-allele114621-53	INS	52	NA	0.0022692889561270802,0.008645533141210375,0.006944444444444444,0.0009940357852882703,0.014314928425357873	0.00179394	NA	NA	NA	NA	NA	NA	NA	NA	NA	No	NA	HPRC,HGSVC	No	NA	NA	NA	NA	NA	NA
chr2:8588150	chr2-8588150-allele114623-101	INS	100	NA	0.0007564296520423601,0.0,0.026785714285714284,0.0,0.0	0.00303129	NA	NA	NA	NA	NA	NA	NA	NA	NA	No	NA	HPRC,HGSVC,1KG-ONT	No	NA	NA	NA	NA	NA	NA
chr2:8596938	chr2-8596938-allele114832-157	INS	156	NA	0.036308623298033284,0.06340057636887608,0.15376984126984128,0.07554671968190854,0.08384458077709611	0.0235299	NA	NA	NA	NA	NA	NA	NA	NA	NA	No	NA	HPRC,HGSVC	Yes	NA	NA	NA	NA	NA	NA
chr2:8597244	chr2-8597244-allele114836-61	INS	60	NA	0.0045385779122541605,0.0,0.0,0.0,0.0	0.00805514	NA	NA	NA	NA	NA	NA	NA	NA	NA	No	NA	1KG-ONT	Yes	NA	NA	NA	NA	NA	NA
chr2:8715656	chr2-8715656-allele116287-316	INS	315	NA	0.10968229954614221,0.01440922190201729,0.0,0.0,0.007157464212678937	0.158781	NA	NA	NA	NA	NA	NA	NA	NA	NA	No	NA	HPRC,HGSVC,1KG-ONT	Yes	NA	NA	NA	NA	NA	NA
chr2:8715656	chr2-8715656-allele116288-315	INS	314	NA	0.00529500756429652,0.0,0.0,0.0,0.0	0.00947665	NA	NA	NA	NA	NA	NA	NA	NA	NA	No	NA	HPRC,HGSVC,1KG-ONT	Yes	NA	NA	NA	NA	NA	NA
chr2:8715656	chr2-8715656-allele116289-316	INS	315	NA	0.0007564296520423601,0.0,0.0,0.0,0.0	0.000918741	NA	NA	NA	NA	NA	NA	NA	NA	NA	No	NA	HPRC,HGSVC,1KG-ONT	Yes	NA	NA	NA	NA	NA	NA
chr2:8744378	chr2-8744378-allele116435-1	DEL	51	NA	0.0015128593040847202,0.0,0.0,0.0009940357852882703,0.0	0.00077342	KIDINS220(0.9995, 0.452)	NA	NA	NA	NA	NA	NA	NA	NA	No	NA	1KG-ONT	Yes	NA	NA	NA	NA	NA	NA
chr2:8772500	chr2-8772500-allele116585-51	INS	50	NA	0.0113464447806354,0.001440922190201729,0.0,0.0,0.0	0.0185365	KIDINS220(0.9995, 0.452)	NA	NA	NA	NA	NA	NA	NA	NA	No	NA	1KG-ONT	Yes	NA	NA	NA	NA	NA	NA
chr2:8802713	chr2-8802713-allele116760-294	INS	293	NA	0.0007564296520423601,0.0,0.0,0.0,0.0	0.000918741	KIDINS220(0.9995, 0.452)	NA	NA	NA	NA	NA	NA	NA	NA	No	NA	No	Yes	NA	NA	NA	NA	NA	NA
chr2:8897227	chr2-8897227-allele117359-66	INS	65	NA	0.037065052950075644,0.002881844380403458,0.0,0.0,0.0	0.0631353	MBOAT2(0.17505, 0.62)	NA	NA	NA	NA	NA	NA	NA	NA	No	NA	HPRC,HGSVC,1KG-ONT	Yes	NA	NA	NA	NA	NA	NA
chr2:8912299	chr2-8912299-allele117432-88	INS	87	NA	0.0015128593040847202,0.0,0.0,0.0,0.0	0.00234988	MBOAT2(0.17505, 0.62)	NA	NA	NA	NA	NA	NA	NA	NA	No	NA	HPRC,HGSVC	Yes	NA	NA	NA	NA	NA	NA
chr2:8912299	chr2-8912299-allele117433-82	INS	81	NA	0.0015128593040847202,0.0,0.0,0.0,0.0	0.00234988	MBOAT2(0.17505, 0.62)	NA	NA	NA	NA	NA	NA	NA	NA	No	NA	HPRC,HGSVC	Yes	NA	NA	NA	NA	NA	NA
chr2:8912299	chr2-8912299-allele117448-78	INS	77	NA	0.0007564296520423601,0.0,0.0,0.0,0.0	0.000918741	MBOAT2(0.17505, 0.62)	NA	NA	NA	NA	NA	NA	NA	NA	No	NA	HPRC,HGSVC	Yes	NA	NA	NA	NA	NA	NA
chr2:8912351	chr2-8912351-allele117458-65	INS	64	NA	0.0015128593040847202,0.0,0.0,0.0,0.0	0.00234988	MBOAT2(0.17505, 0.62)	NA	NA	NA	NA	NA	NA	NA	NA	No	NA	HPRC,HGSVC	Yes	NA	NA	NA	NA	NA	NA
chr2:8912351	chr2-8912351-allele117459-83	INS	82	NA	0.0015128593040847202,0.0,0.0,0.0,0.0	0.00234988	MBOAT2(0.17505, 0.62)	NA	NA	NA	NA	NA	NA	NA	NA	No	NA	HPRC,HGSVC	Yes	NA	NA	NA	NA	NA	NA
chr2:8912351	chr2-8912351-allele117468-89	INS	88	NA	0.0007564296520423601,0.0,0.0,0.0,0.0	0.000918741	MBOAT2(0.17505, 0.62)	NA	NA	NA	NA	NA	NA	NA	NA	No	NA	HPRC,HGSVC	Yes	NA	NA	NA	NA	NA	NA
chr2:8912373	chr2-8912373-allele117503-55	INS	54	NA	0.0007564296520423601,0.0,0.0,0.0,0.0	0.000918741	MBOAT2(0.17505, 0.62)	NA	NA	NA	NA	NA	NA	NA	NA	No	NA	HPRC,HGSVC	No	NA	NA	NA	NA	NA	NA
chr2:8912373	chr2-8912373-allele117492-59	INS	58	NA	0.00529500756429652,0.0,0.0,0.0,0.0	0.00947665	MBOAT2(0.17505, 0.62)	NA	NA	NA	NA	NA	NA	NA	NA	No	NA	HPRC,HGSVC	No	NA	NA	NA	NA	NA	NA
chr2:8912373	chr2-8912373-allele117488-51	INS	50	NA	0.0045385779122541605,0.0,0.0,0.0,0.0	0.00805514	MBOAT2(0.17505, 0.62)	NA	NA	NA	NA	NA	NA	NA	NA	No	NA	HPRC,HGSVC	No	NA	NA	NA	NA	NA	NA
chr2:8912373	chr2-8912373-allele117491-67	INS	66	NA	0.0007564296520423601,0.0,0.0,0.0,0.0	0.000918741	MBOAT2(0.17505, 0.62)	NA	NA	NA	NA	NA	NA	NA	NA	No	NA	HPRC,HGSVC	No	NA	NA	NA	NA	NA	NA
chr2:8912373	chr2-8912373-allele117486-55	INS	54	NA	0.0015128593040847202,0.0,0.0,0.0,0.0	0.00234988	MBOAT2(0.17505, 0.62)	NA	NA	NA	NA	NA	NA	NA	NA	No	NA	HPRC,HGSVC	No	NA	NA	NA	NA	NA	NA
chr2:8912373	chr2-8912373-allele117504-51	INS	50	NA	0.0015128593040847202,0.0,0.0,0.0,0.0	0.00234988	MBOAT2(0.17505, 0.62)	NA	NA	NA	NA	NA	NA	NA	NA	No	NA	HPRC,HGSVC	No	NA	NA	NA	NA	NA	NA
chr2:8912373	chr2-8912373-allele117489-71	INS	70	NA	0.0007564296520423601,0.0,0.0,0.0,0.0	0.000918741	MBOAT2(0.17505, 0.62)	NA	NA	NA	NA	NA	NA	NA	NA	No	NA	HPRC,HGSVC	No	NA	NA	NA	NA	NA	NA
chr2:8912373	chr2-8912373-allele117490-77	INS	76	NA	0.0022692889561270802,0.0,0.0,0.0,0.0	0.00377908	MBOAT2(0.17505, 0.62)	NA	NA	NA	NA	NA	NA	NA	NA	No	NA	HPRC,HGSVC	No	NA	NA	NA	NA	NA	NA
chr2:8998633	chr2-8998633-allele118021-349	INS	348	NA	0.0,0.002881844380403458,0.0,0.0,0.0010224948875255625	3.94758e-05	MBOAT2(0.17505, 0.62)	NA	NA	NA	NA	NA	NA	NA	NA	No	NA	No	Yes	NA	NA	NA	NA	NA	NA
chr2:9017146	chr2-9017146-allele118161-319	INS	318	NA	0.0037821482602118004,0.0,0.0,0.0,0.0	0.00663171	NA	NA	NA	NA	NA	NA	NA	NA	NA	No	NA	HPRC	Yes	NA	NA	NA	NA	NA	NA
chr2:9044985	chr2-9044985-allele118378-1	DEL	58	NA	0.01361573373676248,0.0,0.0,0.0,0.0	0.0249879	NA	NA	NA	NA	NA	NA	NA	NA	NA	No	NA	HPRC,1KG-ONT	Yes	NA	NA	NA	NA	NA	NA
chr2:9045297	chr2-9045297-allele118381-1343	INS	1342	NA	0.05068078668683813,0.002881844380403458,0.0,0.0,0.0	0.0870854	NA	NA	NA	NA	NA	NA	NA	NA	NA	No	NA	1KG-ONT	Yes	NA	NA	NA	NA	NA	NA
chr2:9056798	chr2-9056798-allele118499-52	INS	51	NA	0.04084720121028744,0.008645533141210375,0.001984126984126984,0.0019880715705765406,0.026584867075664622	0.0264006	NA	NA	NA	NA	NA	NA	NA	NA	NA	No	NA	HPRC	Yes	NA	NA	NA	NA	NA	NA
chr2:9056823	chr2-9056823-allele118539-56	INS	55	NA	0.0030257186081694403,0.0,0.0,0.0,0.0	0.00520636	NA	NA	NA	NA	NA	NA	NA	NA	NA	No	NA	HPRC	Yes	NA	NA	NA	NA	NA	NA
chr2:9080945	chr2-9080945-allele118781-334	INS	333	NA	0.0,0.04899135446685879,0.0,0.0,0.0	0.00574883	NA	NA	NA	NA	NA	NA	NA	NA	NA	No	NA	HPRC,HGSVC	No	NA	NA	NA	NA	NA	NA
chr2:9093449	chr2-9093449-allele118908-69	INS	68	NA	0.012102874432677761,0.005763688760806916,0.0,0.0019880715705765406,0.0	0.0119468	NA	NA	NA	NA	NA	NA	NA	NA	NA	No	ID=chr2_9093441_9093497;MOTIFS=AGAA;STRUC=(AGAA)n	HPRC,HGSVC,1KG-ONT	Yes	NA	NA	NA	NA	NA	NA
chr2:9093449	chr2-9093449-allele118907-81	INS	80	NA	0.0015128593040847202,0.0,0.0,0.0,0.0	0.00234988	NA	NA	NA	NA	NA	NA	NA	NA	NA	No	ID=chr2_9093441_9093497;MOTIFS=AGAA;STRUC=(AGAA)n	HPRC,HGSVC,1KG-ONT	Yes	NA	NA	NA	NA	NA	NA
chr2:9093449	chr2-9093449-allele118905-97	INS	96	NA	0.0,0.021613832853025938,0.007936507936507936,0.0,0.0	0.00364938	NA	NA	NA	NA	NA	NA	NA	NA	NA	No	ID=chr2_9093441_9093497;MOTIFS=AGAA;STRUC=(AGAA)n	HPRC,HGSVC,1KG-ONT	Yes	NA	NA	NA	NA	NA	NA
chr2:9093465	chr2-9093465-allele118920-76	INS	75	NA	0.0007564296520423601,0.0,0.0,0.0,0.0	0.000918741	NA	NA	NA	NA	NA	NA	NA	NA	NA	No	ID=chr2_9093441_9093497;MOTIFS=AGAA;STRUC=(AGAA)n	HPRC,HGSVC,1KG-ONT	Yes	NA	NA	NA	NA	NA	NA
chr2:9093481	chr2-9093481-allele118931-93	INS	92	NA	0.0007564296520423601,0.01585014409221902,0.003968253968253968,0.0009940357852882703,0.003067484662576687	0.00181465	NA	NA	NA	NA	NA	NA	NA	NA	NA	No	ID=chr2_9093441_9093497;MOTIFS=AGAA;STRUC=(AGAA)n	HPRC,HGSVC,1KG-ONT	Yes	NA	NA	NA	NA	NA	NA
chr2:9093481	chr2-9093481-allele118930-69	INS	68	NA	0.0045385779122541605,0.0,0.0,0.0,0.0	0.00805514	NA	NA	NA	NA	NA	NA	NA	NA	NA	No	ID=chr2_9093441_9093497;MOTIFS=AGAA;STRUC=(AGAA)n	HPRC,HGSVC,1KG-ONT	Yes	NA	NA	NA	NA	NA	NA
chr2:9093481	chr2-9093481-allele118932-61	INS	60	NA	0.0022692889561270802,0.0,0.0,0.0,0.0	0.00377908	NA	NA	NA	NA	NA	NA	NA	NA	NA	No	ID=chr2_9093441_9093497;MOTIFS=AGAA;STRUC=(AGAA)n	HPRC,HGSVC	Yes	NA	NA	NA	NA	NA	NA
chr2:9093502	chr2-9093502-allele118962-116	INS	115	NA	0.0007564296520423601,0.011527377521613832,0.040674603174603176,0.0019880715705765406,0.022494887525562373	0.0118012	NA	NA	NA	NA	NA	NA	NA	NA	NA	No	ID=chr2_9093441_9093497;MOTIFS=AGAA;STRUC=(AGAA)n	HPRC,HGSVC,1KG-ONT	Yes	NA	NA	NA	NA	NA	NA
chr2:9093510	chr2-9093510-allele118972-94	INS	93	NA	0.00529500756429652,0.0,0.0,0.0,0.0	0.00947665	NA	NA	NA	NA	NA	NA	NA	NA	NA	No	ID=chr2_9093441_9093497;MOTIFS=AGAA;STRUC=(AGAA)n	HPRC,HGSVC,1KG-ONT	Yes	NA	NA	NA	NA	NA	NA
chr2:9093521	chr2-9093521-allele118977-88	INS	87	NA	0.0007564296520423601,0.0,0.0,0.0,0.0	0.000918741	NA	NA	NA	NA	NA	NA	NA	NA	NA	No	ID=chr2_9093441_9093497;MOTIFS=AGAA;STRUC=(AGAA)n	HPRC,HGSVC,1KG-ONT	No	NA	NA	NA	NA	NA	NA
chr2:9093521	chr2-9093521-allele118976-123	INS	122	NA	0.0,0.0,0.00496031746031746,0.0,0.0	0.000408842	NA	NA	NA	NA	NA	NA	NA	NA	NA	No	ID=chr2_9093441_9093497;MOTIFS=AGAA;STRUC=(AGAA)n	HPRC,HGSVC,1KG-ONT	No	NA	NA	NA	NA	NA	NA
chr2:9093521	chr2-9093521-allele118979-105	INS	104	NA	0.0,0.012968299711815562,0.006944444444444444,0.0009940357852882703,0.010224948875255624	0.00448037	NA	NA	NA	NA	NA	NA	NA	NA	NA	No	ID=chr2_9093441_9093497;MOTIFS=AGAA;STRUC=(AGAA)n	HPRC,HGSVC,1KG-ONT	No	NA	NA	NA	NA	NA	NA
chr2:9093522	chr2-9093522-allele118980-113	INS	112	NA	0.009833585476550681,0.005763688760806916,0.020833333333333332,0.008946322067594433,0.04294478527607362	0.00278745	NA	NA	NA	NA	NA	NA	NA	NA	NA	No	ID=chr2_9093441_9093497;MOTIFS=AGAA;STRUC=(AGAA)n	HPRC,HGSVC,1KG-ONT	No	NA	NA	NA	NA	NA	NA
chr2:9113361	chr2-9113361-allele119154-61	INS	60	NA	0.11119515885022693,0.002881844380403458,0.0,0.0019880715705765406,0.0	0.183571	NA	NA	NA	NA	NA	NA	NA	NA	NA	No	NA	HPRC,HGSVC,1KG-ONT	Yes	NA	NA	NA	NA	NA	NA
chr2:9113361	chr2-9113361-allele119155-60	INS	59	NA	0.0007564296520423601,0.0,0.0,0.0,0.0	0.000918741	NA	NA	NA	NA	NA	NA	NA	NA	NA	No	NA	HPRC,HGSVC,1KG-ONT	Yes	NA	NA	NA	NA	NA	NA
chr2:9113376	chr2-9113376-allele119159-121	INS	120	NA	0.012102874432677761,0.06051873198847262,0.002976190476190476,0.11332007952286283,0.10224948875255624	0.0314394	NA	NA	NA	NA	NA	NA	NA	NA	NA	No	NA	HPRC,HGSVC	Yes	NA	NA	NA	NA	NA	NA
chr2:9113376	chr2-9113376-allele119173-81	INS	80	NA	0.0007564296520423601,0.0,0.0,0.0,0.0	0.000918741	NA	NA	NA	NA	NA	NA	NA	NA	NA	No	NA	HPRC,HGSVC,1KG-ONT	Yes	NA	NA	NA	NA	NA	NA
chr2:9113376	chr2-9113376-allele119169-61	INS	60	NA	0.00832072617246596,0.0,0.0,0.0,0.0	0.0151436	NA	NA	NA	NA	NA	NA	NA	NA	NA	No	NA	HPRC,HGSVC,1KG-ONT	Yes	NA	NA	NA	NA	NA	NA
chr2:9113376	chr2-9113376-allele119172-61	INS	60	NA	0.0007564296520423601,0.0,0.0,0.0,0.0	0.000918741	NA	NA	NA	NA	NA	NA	NA	NA	NA	No	NA	HPRC,HGSVC,1KG-ONT	Yes	NA	NA	NA	NA	NA	NA
chr2:9113376	chr2-9113376-allele119158-101	INS	100	NA	0.036308623298033284,0.001440922190201729,0.0,0.0,0.0	0.0639062	NA	NA	NA	NA	NA	NA	NA	NA	NA	No	NA	HPRC,HGSVC,1KG-ONT	Yes	NA	NA	NA	NA	NA	NA
chr2:9113376	chr2-9113376-allele119162-181	INS	180	NA	0.0022692889561270802,0.024495677233429394,0.0,0.05069582504970179,0.015337423312883436	0.011537	NA	NA	NA	NA	NA	NA	NA	NA	NA	No	NA	HPRC,1KG-ONT	Yes	NA	NA	NA	NA	NA	NA
chr2:9113376	chr2-9113376-allele119157-83	INS	82	NA	0.006051437216338881,0.03890489913544669,0.09325396825396826,0.09542743538767395,0.03987730061349693	0.0387427	NA	NA	NA	NA	NA	NA	NA	NA	NA	No	NA	HPRC,HGSVC,1KG-ONT	Yes	NA	NA	NA	NA	NA	NA
chr2:9113376	chr2-9113376-allele119160-141	INS	140	NA	0.0,0.011527377521613832,0.000992063492063492,0.006958250497017893,0.009202453987730062	0.00406839	NA	NA	NA	NA	NA	NA	NA	NA	NA	No	NA	HPRC,HGSVC	Yes	NA	NA	NA	NA	NA	NA
chr2:9113376	chr2-9113376-allele119171-63	INS	62	NA	0.0007564296520423601,0.010086455331412104,0.0,0.005964214711729622,0.0	0.000863716	NA	NA	NA	NA	NA	NA	NA	NA	NA	No	NA	HPRC,HGSVC,1KG-ONT	Yes	NA	NA	NA	NA	NA	NA
chr2:9113396	chr2-9113396-allele119182-61	INS	60	NA	0.0,0.0,0.001984126984126984,0.0,0.0	NA	NA	NA	NA	NA	NA	NA	NA	NA	NA	No	NA	HPRC,HGSVC,1KG-ONT	Yes	NA	NA	NA	NA	NA	NA
chr2:9113396	chr2-9113396-allele119180-241	INS	240	NA	0.0,0.001440922190201729,0.0,0.0019880715705765406,0.0081799591002045	0.00151771	NA	NA	NA	NA	NA	NA	NA	NA	NA	No	NA	HPRC,1KG-ONT	Yes	NA	NA	NA	NA	NA	NA
chr2:9113477	chr2-9113477-allele119184-64	INS	63	NA	0.0007564296520423601,0.010086455331412104,0.0,0.007952286282306162,0.0	0.00121019	NA	NA	NA	NA	NA	NA	NA	NA	NA	No	NA	HPRC,HGSVC,1KG-ONT	No	NA	NA	NA	NA	NA	NA
chr2:9125373	chr2-9125373-allele119327-51	INS	50	NA	0.0264750378214826,0.002881844380403458,0.0,0.0,0.0	0.0441258	NA	NA	NA	NA	NA	NA	NA	NA	NA	No	NA	HPRC,HGSVC	Yes	NA	NA	NA	NA	NA	NA
chr2:9125373	chr2-9125373-allele119328-57	INS	56	NA	0.0007564296520423601,0.0,0.0,0.0,0.0	0.000918741	NA	NA	NA	NA	NA	NA	NA	NA	NA	No	NA	HPRC,HGSVC	Yes	NA	NA	NA	NA	NA	NA
chr2:9193890	chr2-9193890-allele120266-1	DEL	52	NA	0.0,0.002881844380403458,0.013888888888888888,0.002982107355864811,0.0081799591002045	0.00444222	NA	NA	NA	NA	NA	NA	NA	NA	enhancer	No	NA	HPRC,1KG-ONT	No	NA	NA	NA	NA	NA	NA
chr2:9202166	chr2-9202166-allele120374-1	DEL	321	NA	0.02798789712556732,0.0,0.0,0.0,0.0	0.0512495	NA	NA	NA	NA	NA	NA	NA	NA	NA	No	NA	HPRC,1KG-ONT	Yes	NA	NA	NA	NA	NA	NA
chr2:9214515	chr2-9214515-allele120469-1	DEL	81	NA	0.0030257186081694403,0.0,0.0,0.0,0.0	0.00520636	ASAP2(0.99788, 0.465)	NA	NA	NA	NA	NA	NA	NA	NA	No	NA	1KG-ONT	Yes	NA	NA	NA	NA	NA	NA
chr2:9249728	chr2-9249728-allele120711-1	DEL	51	NA	0.0007564296520423601,0.004322766570605188,0.0,0.0009940357852882703,0.011247443762781187	0.00121019	ASAP2(0.99788, 0.465)	NA	NA	NA	NA	NA	NA	NA	enhancer	No	NA	HPRC,HGSVC,1KG-ONT	No	NA	NA	NA	NA	NA	NA
chr2:9297909	chr2-9297909-allele121309-274	INS	273	NA	0.0,0.001440922190201729,0.0,0.0,0.0	NA	ASAP2(0.99788, 0.465)	NA	NA	NA	NA	NA	NA	NA	NA	No	NA	No	Yes	NA	NA	NA	NA	NA	NA
chr2:9304685	chr2-9304685-allele121376-139	INS	138	NA	0.07715582450832073,0.07204610951008646,0.2787698412698413,0.13916500994035785,0.1390593047034765	0.030437	ASAP2(0.99788, 0.465)	NA	NA	NA	NA	NA	NA	NA	NA	No	NA	HPRC,HGSVC,1KG-ONT	No	NA	NA	NA	NA	NA	NA
chr2:9304854	chr2-9304854-allele121380-104	INS	103	NA	0.0015128593040847202,0.007204610951008645,0.1001984126984127,0.02982107355864811,0.02965235173824131	0.0278192	ASAP2(0.99788, 0.465)	NA	NA	NA	NA	NA	NA	NA	NA	No	NA	HPRC,HGSVC,1KG-ONT	No	NA	NA	NA	NA	NA	NA
chr2:9305130	chr2-9305130-allele121385-103	INS	102	NA	0.00529500756429652,0.001440922190201729,0.0,0.0,0.0	0.00736694	ASAP2(0.99788, 0.465)	NA	NA	NA	NA	NA	NA	NA	NA	No	NA	HPRC,HGSVC,1KG-ONT	No	NA	NA	NA	NA	NA	NA
chr2:9305424	chr2-9305424-allele121395-202	INS	201	NA	0.0022692889561270802,0.0,0.0,0.0,0.0010224948875255625	0.0019853	ASAP2(0.99788, 0.465)	NA	NA	NA	NA	NA	NA	NA	NA	No	NA	HPRC,HGSVC,1KG-ONT	No	NA	NA	NA	NA	NA	NA
chr2:9305424	chr2-9305424-allele121394-339	INS	338	NA	0.0007564296520423601,0.0,0.06646825396825397,0.0009940357852882703,0.03783231083844581	0.0177143	ASAP2(0.99788, 0.465)	NA	NA	NA	NA	NA	NA	NA	NA	No	NA	HPRC,HGSVC,1KG-ONT	No	NA	NA	NA	NA	NA	NA
chr2:9305435	chr2-9305435-allele121396-259	INS	258	NA	0.2314674735249622,0.21037463976945245,0.0763888888888889,0.33101391650099404,0.17280163599182005	0.00315191	ASAP2(0.99788, 0.465)	NA	NA	NA	NA	NA	NA	NA	NA	No	NA	HPRC,HGSVC,1KG-ONT	No	NA	NA	NA	NA	NA	NA
chr2:9305458	chr2-9305458-allele121403-642	INS	641	NA	0.009077155824508321,0.001440922190201729,0.0,0.0,0.0	0.0143383	ASAP2(0.99788, 0.465)	NA	NA	NA	NA	NA	NA	NA	NA	No	NA	HPRC,HGSVC	No	NA	NA	NA	NA	NA	NA
chr2:9305458	chr2-9305458-allele121399-373	INS	372	NA	0.394856278366112,0.7031700288184438,0.6051587301587301,0.6401590457256461,0.5787321063394683	0.101576	ASAP2(0.99788, 0.465)	NA	NA	NA	NA	NA	NA	NA	NA	No	NA	HPRC,HGSVC	No	NA	NA	NA	NA	NA	NA
chr2:9305458	chr2-9305458-allele121398-407	INS	406	NA	0.07261724659606657,0.01729106628242075,0.08234126984126984,0.008946322067594433,0.02044989775051125	0.0173342	ASAP2(0.99788, 0.465)	NA	NA	NA	NA	NA	NA	NA	NA	No	NA	HPRC,HGSVC	No	NA	NA	NA	NA	NA	NA
chr2:9305467	chr2-9305467-allele121405-293	INS	292	NA	0.0,0.0,0.000992063492063492,0.0,0.0	NA	ASAP2(0.99788, 0.465)	NA	NA	NA	NA	NA	NA	NA	NA	No	NA	HPRC,HGSVC,1KG-ONT	No	NA	NA	NA	NA	NA	NA
chr2:9305501	chr2-9305501-allele121409-471	INS	470	NA	0.00529500756429652,0.001440922190201729,0.0,0.0,0.0	0.00736694	ASAP2(0.99788, 0.465)	NA	NA	NA	NA	NA	NA	NA	NA	No	NA	HPRC,HGSVC	No	NA	NA	NA	NA	NA	NA
chr2:9305501	chr2-9305501-allele121417-535	INS	534	NA	0.0007564296520423601,0.0,0.0,0.0,0.0	0.000918741	ASAP2(0.99788, 0.465)	NA	NA	NA	NA	NA	NA	NA	NA	No	NA	HPRC,HGSVC	No	NA	NA	NA	NA	NA	NA
chr2:9305501	chr2-9305501-allele121410-543	INS	542	NA	0.05521936459909228,0.021613832853025938,0.0,0.002982107355864811,0.0	0.0675723	ASAP2(0.99788, 0.465)	NA	NA	NA	NA	NA	NA	NA	NA	No	NA	HPRC,HGSVC	No	NA	NA	NA	NA	NA	NA
chr2:9305501	chr2-9305501-allele121408-638	INS	637	NA	0.12329803328290469,0.018731988472622477,0.05357142857142857,0.0009940357852882703,0.044989775051124746	0.0786779	ASAP2(0.99788, 0.465)	NA	NA	NA	NA	NA	NA	NA	NA	No	NA	HPRC,HGSVC	No	NA	NA	NA	NA	NA	NA
chr2:9305501	chr2-9305501-allele121413-638	INS	637	NA	0.0015128593040847202,0.0,0.0,0.0,0.0	0.00234988	ASAP2(0.99788, 0.465)	NA	NA	NA	NA	NA	NA	NA	NA	No	NA	HPRC,HGSVC	No	NA	NA	NA	NA	NA	NA
chr2:9305503	chr2-9305503-allele121418-104	INS	103	NA	0.01739788199697428,0.002881844380403458,0.0,0.0,0.005112474437627812	0.01943	ASAP2(0.99788, 0.465)	NA	NA	NA	NA	NA	NA	NA	NA	No	NA	HPRC,HGSVC,1KG-ONT	No	NA	NA	NA	NA	NA	NA
chr2:9305503	chr2-9305503-allele121419-104	INS	103	NA	0.00680786686838124,0.0,0.002976190476190476,0.0,0.0010224948875255625	0.00579224	ASAP2(0.99788, 0.465)	NA	NA	NA	NA	NA	NA	NA	NA	No	NA	HPRC,HGSVC,1KG-ONT	No	NA	NA	NA	NA	NA	NA
chr2:9305504	chr2-9305504-allele121421-638	INS	637	NA	0.02723146747352496,0.001440922190201729,0.0,0.0,0.0	0.047547	ASAP2(0.99788, 0.465)	NA	NA	NA	NA	NA	NA	NA	NA	No	NA	HPRC,HGSVC	No	NA	NA	NA	NA	NA	NA
chr2:9305514	chr2-9305514-allele121422-441	INS	440	NA	0.00832072617246596,0.0,0.0,0.0,0.0	0.0151436	ASAP2(0.99788, 0.465)	NA	NA	NA	NA	NA	NA	NA	NA	No	NA	HPRC,HGSVC	No	NA	NA	NA	NA	NA	NA
chr2:9305554	chr2-9305554-allele121426-104	INS	103	NA	0.014372163388804841,0.001440922190201729,0.0,0.0,0.0	0.0240751	ASAP2(0.99788, 0.465)	NA	NA	NA	NA	NA	NA	NA	NA	No	NA	HPRC,HGSVC,1KG-ONT	No	NA	NA	NA	NA	NA	NA
chr2:9305715	chr2-9305715-allele121433-535	INS	534	NA	0.00832072617246596,0.0,0.0,0.0,0.0010224948875255625	0.0128543	ASAP2(0.99788, 0.465)	NA	NA	NA	NA	NA	NA	NA	NA	No	NA	HPRC,HGSVC	No	NA	NA	NA	NA	NA	NA
chr2:9400228	chr2-9400228-allele122017-959	INS	958	NA	0.0015128593040847202,0.004322766570605188,0.0,0.02186878727634195,0.013292433537832311	0.00433627	ASAP2(0.99788, 0.465)	NA	NA	NA	NA	NA	NA	NA	NA	No	NA	HPRC,HGSVC,1KG-ONT	Yes	NA	NA	NA	NA	NA	NA
chr2:9400231	chr2-9400231-allele122018-1159	INS	1158	NA	0.01059001512859304,0.004322766570605188,0.0,0.002982107355864811,0.015337423312883436	0.00121363	ASAP2(0.99788, 0.465)	NA	NA	NA	NA	NA	NA	NA	NA	No	NA	HPRC,HGSVC,1KG-ONT	No	NA	NA	NA	NA	NA	NA
chr2:9400231	chr2-9400231-allele122022-777	INS	776	NA	0.0030257186081694403,0.002881844380403458,0.0,0.006958250497017893,0.0	NA	ASAP2(0.99788, 0.465)	NA	NA	NA	NA	NA	NA	NA	NA	No	NA	HPRC,HGSVC,1KG-ONT	Yes	NA	NA	NA	NA	NA	NA
chr2:9400231	chr2-9400231-allele122026-1182	INS	1181	NA	0.0045385779122541605,0.0,0.0,0.004970178926441352,0.0	0.00179551	ASAP2(0.99788, 0.465)	NA	NA	NA	NA	NA	NA	NA	NA	No	NA	HPRC,HGSVC,1KG-ONT	No	NA	NA	NA	NA	NA	NA
chr2:9400231	chr2-9400231-allele122025-1004	INS	1003	NA	0.023449319213313162,0.024495677233429394,0.00496031746031746,0.05168986083499006,0.02044989775051125	NA	ASAP2(0.99788, 0.465)	NA	NA	NA	NA	NA	NA	NA	NA	No	NA	HPRC,HGSVC,1KG-ONT	Yes	NA	NA	NA	NA	NA	NA
chr2:9400231	chr2-9400231-allele122021-589	INS	588	NA	0.009077155824508321,0.001440922190201729,0.0,0.0009940357852882703,0.0	0.0124585	ASAP2(0.99788, 0.465)	NA	NA	NA	NA	NA	NA	NA	NA	No	NA	HPRC,HGSVC,1KG-ONT	Yes	NA	NA	NA	NA	NA	NA
chr2:9400231	chr2-9400231-allele122029-1280	INS	1279	NA	0.0,0.0,0.0,0.0,0.003067484662576687	3.94758e-05	ASAP2(0.99788, 0.465)	NA	NA	NA	NA	NA	NA	NA	NA	No	NA	HPRC,HGSVC,1KG-ONT	No	NA	NA	NA	NA	NA	NA
chr2:9400231	chr2-9400231-allele122019-1185	INS	1184	NA	0.04084720121028744,0.007204610951008645,0.000992063492063492,0.0019880715705765406,0.006134969325153374	0.0492029	ASAP2(0.99788, 0.465)	NA	NA	NA	NA	NA	NA	NA	NA	No	NA	HPRC,HGSVC,1KG-ONT	No	NA	NA	NA	NA	NA	NA
chr2:9400231	chr2-9400231-allele122020-1139	INS	1138	NA	0.012102874432677761,0.005763688760806916,0.010912698412698412,0.0,0.006134969325153374	0.00225663	ASAP2(0.99788, 0.465)	NA	NA	NA	NA	NA	NA	NA	NA	No	NA	HPRC,HGSVC,1KG-ONT	No	NA	NA	NA	NA	NA	NA
chr2:9400231	chr2-9400231-allele122024-926	INS	925	NA	0.0832072617246596,0.010086455331412104,0.001984126984126984,0.0,0.003067484662576687	0.123794	ASAP2(0.99788, 0.465)	NA	NA	NA	NA	NA	NA	NA	NA	No	NA	HPRC,HGSVC,1KG-ONT	Yes	NA	NA	NA	NA	NA	NA
chr2:9400231	chr2-9400231-allele122028-876	INS	875	NA	0.0007564296520423601,0.010086455331412104,0.0,0.02186878727634195,0.005112474437627812	0.00458414	ASAP2(0.99788, 0.465)	NA	NA	NA	NA	NA	NA	NA	NA	No	NA	HPRC,HGSVC,1KG-ONT	Yes	NA	NA	NA	NA	NA	NA
chr2:9400231	chr2-9400231-allele122023-1209	INS	1208	NA	0.0,0.0,0.0,0.0009940357852882703,0.0	NA	ASAP2(0.99788, 0.465)	NA	NA	NA	NA	NA	NA	NA	NA	No	NA	HPRC,HGSVC,1KG-ONT	No	NA	NA	NA	NA	NA	NA
chr2:9400233	chr2-9400233-allele122032-680	INS	679	NA	0.00529500756429652,0.0,0.0,0.0,0.0	0.0093307	ASAP2(0.99788, 0.465)	NA	NA	NA	NA	NA	NA	NA	NA	No	NA	HPRC,HGSVC,1KG-ONT	Yes	NA	NA	NA	NA	NA	NA
chr2:9400249	chr2-9400249-allele122077-1901	INS	1900	NA	0.0037821482602118004,0.0,0.0,0.0,0.0	0.00663171	ASAP2(0.99788, 0.465)	NA	NA	NA	NA	NA	NA	NA	NA	No	NA	HPRC,HGSVC	No	NA	NA	NA	NA	NA	NA
chr2:9400249	chr2-9400249-allele122057-1413	INS	1412	NA	0.0,0.0,0.003968253968253968,0.0,0.0010224948875255625	0.000408842	ASAP2(0.99788, 0.465)	NA	NA	NA	NA	NA	NA	NA	NA	No	NA	HPRC,HGSVC,1KG-ONT	No	NA	NA	NA	NA	NA	NA
chr2:9400249	chr2-9400249-allele122051-517	INS	516	NA	0.0113464447806354,0.001440922190201729,0.008928571428571428,0.0,0.0	0.00692212	ASAP2(0.99788, 0.465)	NA	NA	NA	NA	NA	NA	NA	NA	No	NA	HPRC,HGSVC,1KG-ONT	Yes	NA	NA	NA	NA	NA	NA
chr2:9400249	chr2-9400249-allele122049-2028	INS	2027	NA	0.009833585476550681,0.0,0.0,0.0,0.0	0.0179657	ASAP2(0.99788, 0.465)	NA	NA	NA	NA	NA	NA	NA	NA	No	NA	HPRC,HGSVC	No	NA	NA	NA	NA	NA	NA
chr2:9400249	chr2-9400249-allele122047-3080	INS	3079	NA	0.0022692889561270802,0.0,0.0,0.0,0.0	0.00377908	ASAP2(0.99788, 0.465)	NA	NA	NA	NA	NA	NA	NA	NA	No	NA	HGSVC	No	NA	NA	NA	NA	NA	NA
chr2:9400249	chr2-9400249-allele122069-1575	INS	1574	NA	0.0007564296520423601,0.0,0.0,0.0,0.0	0.000918741	ASAP2(0.99788, 0.465)	NA	NA	NA	NA	NA	NA	NA	NA	No	NA	HPRC,HGSVC	No	NA	NA	NA	NA	NA	NA
chr2:9400249	chr2-9400249-allele122052-291	INS	290	NA	0.0015128593040847202,0.0,0.0,0.0,0.0	0.00234988	ASAP2(0.99788, 0.465)	NA	NA	NA	NA	NA	NA	NA	NA	No	NA	HGSVC,1KG-ONT	Yes	NA	NA	NA	NA	NA	NA
chr2:9400249	chr2-9400249-allele122073-1029	INS	1028	NA	0.012102874432677761,0.001440922190201729,0.0,0.0,0.0	0.0199352	ASAP2(0.99788, 0.465)	NA	NA	NA	NA	NA	NA	NA	NA	No	NA	HPRC,HGSVC,1KG-ONT	Yes	NA	NA	NA	NA	NA	NA
chr2:9400249	chr2-9400249-allele122074-422	INS	421	NA	0.0015128593040847202,0.0,0.0,0.0,0.0	0.00234988	ASAP2(0.99788, 0.465)	NA	NA	NA	NA	NA	NA	NA	NA	No	NA	HPRC,HGSVC,1KG-ONT	Yes	NA	NA	NA	NA	NA	NA
chr2:9400249	chr2-9400249-allele122068-940	INS	939	NA	0.0015128593040847202,0.0,0.0,0.0,0.0	0.00234988	ASAP2(0.99788, 0.465)	NA	NA	NA	NA	NA	NA	NA	NA	No	NA	HPRC,HGSVC,1KG-ONT	Yes	NA	NA	NA	NA	NA	NA
chr2:9400249	chr2-9400249-allele122056-947	INS	946	NA	0.0022692889561270802,0.0,0.0,0.0009940357852882703,0.0	0.0019853	ASAP2(0.99788, 0.465)	NA	NA	NA	NA	NA	NA	NA	NA	No	NA	HPRC,HGSVC,1KG-ONT	Yes	NA	NA	NA	NA	NA	NA
chr2:9400249	chr2-9400249-allele122070-1950	INS	1949	NA	0.0037821482602118004,0.001440922190201729,0.0,0.0,0.011247443762781187	NA	ASAP2(0.99788, 0.465)	NA	NA	NA	NA	NA	NA	NA	NA	No	NA	HPRC,HGSVC	No	NA	NA	NA	NA	NA	NA
chr2:9400249	chr2-9400249-allele122066-2188	INS	2187	NA	0.0007564296520423601,0.0,0.0,0.0,0.003067484662576687	NA	ASAP2(0.99788, 0.465)	NA	NA	NA	NA	NA	NA	NA	NA	No	NA	HPRC,HGSVC	No	NA	NA	NA	NA	NA	NA
chr2:9400249	chr2-9400249-allele122080-695	INS	694	NA	0.0,0.001440922190201729,0.0,0.0,0.0	NA	ASAP2(0.99788, 0.465)	NA	NA	NA	NA	NA	NA	NA	NA	No	NA	HPRC,HGSVC,1KG-ONT	Yes	NA	NA	NA	NA	NA	NA
chr2:9400249	chr2-9400249-allele122075-1312	INS	1311	NA	0.006051437216338881,0.0,0.0,0.0,0.0	0.0108963	ASAP2(0.99788, 0.465)	NA	NA	NA	NA	NA	NA	NA	NA	No	NA	HPRC,HGSVC,1KG-ONT	No	NA	NA	NA	NA	NA	NA
chr2:9400249	chr2-9400249-allele122059-1088	INS	1087	NA	0.0,0.001440922190201729,0.0,0.003976143141153081,0.0	0.000408842	ASAP2(0.99788, 0.465)	NA	NA	NA	NA	NA	NA	NA	NA	No	NA	HPRC,HGSVC,1KG-ONT	Yes	NA	NA	NA	NA	NA	NA
chr2:9400249	chr2-9400249-allele122067-1623	INS	1622	NA	0.0,0.0,0.0,0.012922465208747515,0.0	0.00172922	ASAP2(0.99788, 0.465)	NA	NA	NA	NA	NA	NA	NA	NA	No	NA	HPRC,HGSVC	No	NA	NA	NA	NA	NA	NA
chr2:9400249	chr2-9400249-allele122036-452	INS	451	NA	0.014372163388804841,0.0,0.0,0.0,0.0	0.0263867	ASAP2(0.99788, 0.465)	NA	NA	NA	NA	NA	NA	NA	NA	No	NA	HPRC,HGSVC,1KG-ONT	Yes	NA	NA	NA	NA	NA	NA
chr2:9400249	chr2-9400249-allele122063-1116	INS	1115	NA	0.0,0.0,0.0,0.012922465208747515,0.0	0.00188759	ASAP2(0.99788, 0.465)	NA	NA	NA	NA	NA	NA	NA	NA	No	NA	HPRC,HGSVC,1KG-ONT	No	NA	NA	NA	NA	NA	NA
chr2:9400249	chr2-9400249-allele122065-1772	INS	1771	NA	0.0030257186081694403,0.0,0.0,0.0,0.0	0.00520636	ASAP2(0.99788, 0.465)	NA	NA	NA	NA	NA	NA	NA	NA	No	NA	HPRC,HGSVC	No	NA	NA	NA	NA	NA	NA
chr2:9400249	chr2-9400249-allele122043-1457	INS	1456	NA	0.0007564296520423601,0.001440922190201729,0.000992063492063492,0.0,0.0	NA	ASAP2(0.99788, 0.465)	NA	NA	NA	NA	NA	NA	NA	NA	No	NA	HPRC,HGSVC,1KG-ONT	No	NA	NA	NA	NA	NA	NA
chr2:9400249	chr2-9400249-allele122053-647	INS	646	NA	0.04084720121028744,0.0,0.0,0.0,0.0	0.0741765	ASAP2(0.99788, 0.465)	NA	NA	NA	NA	NA	NA	NA	NA	No	NA	HPRC,HGSVC,1KG-ONT	Yes	NA	NA	NA	NA	NA	NA
chr2:9400249	chr2-9400249-allele122040-1064	INS	1063	NA	0.0007564296520423601,0.0,0.0,0.0,0.0	0.000918741	ASAP2(0.99788, 0.465)	NA	NA	NA	NA	NA	NA	NA	NA	No	NA	HPRC,HGSVC,1KG-ONT	Yes	NA	NA	NA	NA	NA	NA
chr2:9400249	chr2-9400249-allele122037-824	INS	823	NA	0.038577912254160365,0.001440922190201729,0.0,0.005964214711729622,0.003067484662576687	0.0512623	ASAP2(0.99788, 0.465)	NA	NA	NA	NA	NA	NA	NA	NA	No	NA	HPRC,HGSVC,1KG-ONT	Yes	NA	NA	NA	NA	NA	NA
chr2:9400249	chr2-9400249-allele122046-1123	INS	1122	NA	0.01588502269288956,0.03025936599423631,0.060515873015873016,0.0,0.03680981595092025	0.00427932	ASAP2(0.99788, 0.465)	NA	NA	NA	NA	NA	NA	NA	NA	No	NA	HPRC,HGSVC,1KG-ONT	No	NA	NA	NA	NA	NA	NA
chr2:9400249	chr2-9400249-allele122039-693	INS	692	NA	0.019667170953101363,0.005763688760806916,0.0,0.0009940357852882703,0.0010224948875255625	0.0247422	ASAP2(0.99788, 0.465)	NA	NA	NA	NA	NA	NA	NA	NA	No	NA	HPRC,HGSVC,1KG-ONT	Yes	NA	NA	NA	NA	NA	NA
chr2:9400249	chr2-9400249-allele122076-1241	INS	1240	NA	0.024962178517397883,0.002881844380403458,0.00496031746031746,0.0,0.015337423312883436	0.015926	ASAP2(0.99788, 0.465)	NA	NA	NA	NA	NA	NA	NA	NA	No	NA	HPRC,HGSVC,1KG-ONT	No	NA	NA	NA	NA	NA	NA
chr2:9400249	chr2-9400249-allele122050-478	INS	477	NA	0.0015128593040847202,0.0,0.0,0.0,0.0	0.00234988	ASAP2(0.99788, 0.465)	NA	NA	NA	NA	NA	NA	NA	NA	No	NA	HPRC,HGSVC,1KG-ONT	Yes	NA	NA	NA	NA	NA	NA
chr2:9400249	chr2-9400249-allele122078-1405	INS	1404	NA	0.018910741301059002,0.004322766570605188,0.0,0.0,0.0	0.0284435	ASAP2(0.99788, 0.465)	NA	NA	NA	NA	NA	NA	NA	NA	No	NA	HPRC,HGSVC,1KG-ONT	No	NA	NA	NA	NA	NA	NA
chr2:9400249	chr2-9400249-allele122038-549	INS	548	NA	0.1157337367624811,0.01440922190201729,0.0,0.0009940357852882703,0.002044989775051125	0.174975	ASAP2(0.99788, 0.465)	NA	NA	NA	NA	NA	NA	NA	NA	No	NA	HPRC,HGSVC,1KG-ONT	Yes	NA	NA	NA	NA	NA	NA
chr2:9400249	chr2-9400249-allele122062-1013	INS	1012	NA	0.0045385779122541605,0.012968299711815562,0.0,0.020874751491053677,0.0081799591002045	0.0014015	ASAP2(0.99788, 0.465)	NA	NA	NA	NA	NA	NA	NA	NA	No	NA	HPRC,HGSVC,1KG-ONT	Yes	NA	NA	NA	NA	NA	NA
chr2:9400249	chr2-9400249-allele122045-897	INS	896	NA	0.023449319213313162,0.004322766570605188,0.0,0.014910536779324055,0.002044989775051125	0.01544	ASAP2(0.99788, 0.465)	NA	NA	NA	NA	NA	NA	NA	NA	No	NA	HPRC,HGSVC,1KG-ONT	Yes	NA	NA	NA	NA	NA	NA
chr2:9400249	chr2-9400249-allele122055-1065	INS	1064	NA	0.06580937972768533,0.03025936599423631,0.01984126984126984,0.06958250497017893,0.05214723926380368	0.00451	ASAP2(0.99788, 0.465)	NA	NA	NA	NA	NA	NA	NA	NA	No	NA	HPRC,HGSVC,1KG-ONT	Yes	NA	NA	NA	NA	NA	NA
chr2:9400250	chr2-9400250-allele122083-647	INS	646	NA	0.0007564296520423601,0.0,0.0,0.0,0.0	0.000918741	ASAP2(0.99788, 0.465)	NA	NA	NA	NA	NA	NA	NA	NA	No	NA	HPRC,HGSVC,1KG-ONT	Yes	NA	NA	NA	NA	NA	NA
chr2:9400250	chr2-9400250-allele122084-1239	INS	1238	NA	0.0037821482602118004,0.0,0.0,0.006958250497017893,0.0	0.00022888	ASAP2(0.99788, 0.465)	NA	NA	NA	NA	NA	NA	NA	NA	No	NA	HPRC,HGSVC,1KG-ONT	No	NA	NA	NA	NA	NA	NA
chr2:9400251	chr2-9400251-allele122087-808	INS	807	NA	0.0,0.018731988472622477,0.0,0.0,0.0	0.00188759	ASAP2(0.99788, 0.465)	NA	NA	NA	NA	NA	NA	NA	NA	No	NA	HPRC,HGSVC,1KG-ONT	Yes	NA	NA	NA	NA	NA	NA
chr2:9400251	chr2-9400251-allele122085-867	INS	866	NA	0.00680786686838124,0.0,0.0,0.0,0.0010224948875255625	0.0101459	ASAP2(0.99788, 0.465)	NA	NA	NA	NA	NA	NA	NA	NA	No	NA	HPRC,HGSVC,1KG-ONT	Yes	NA	NA	NA	NA	NA	NA
chr2:9400262	chr2-9400262-allele122088-697	INS	696	NA	0.12405446293494705,0.08357348703170028,0.000992063492063492,0.1411530815109344,0.12167689161554192	0.00744597	ASAP2(0.99788, 0.465)	NA	NA	NA	NA	NA	NA	NA	NA	No	NA	HPRC,HGSVC,1KG-ONT	Yes	NA	NA	NA	NA	NA	NA
chr2:9406007	chr2-9406007-allele122123-165	INS	164	NA	0.00832072617246596,0.04610951008645533,0.07837301587301587,0.017892644135188866,0.03783231083844581	0.0189575	ITGB1BP1(0.015468, 0.956)	NA	NA	NA	NA	NA	NA	NA	NA	No	NA	HPRC,HGSVC,1KG-ONT	No	NA	NA	NA	NA	NA	NA
chr2:9406007	chr2-9406007-allele122122-933	INS	932	NA	0.0,0.020172910662824207,0.002976190476190476,0.0268389662027833,0.011247443762781187	0.00964745	ITGB1BP1(0.015468, 0.956)	NA	NA	NA	NA	NA	NA	NA	NA	No	NA	HPRC,HGSVC,1KG-ONT	No	NA	NA	NA	NA	NA	NA
chr2:9406007	chr2-9406007-allele122121-53	INS	52	NA	0.0022692889561270802,0.0,0.005952380952380952,0.0009940357852882703,0.0	NA	ITGB1BP1(0.015468, 0.956)	NA	NA	NA	NA	NA	NA	NA	NA	No	NA	HPRC,HGSVC,1KG-ONT	No	NA	NA	NA	NA	NA	NA
chr2:9406007	chr2-9406007-allele122124-109	INS	108	NA	0.01059001512859304,0.001440922190201729,0.0,0.0,0.0	0.0171373	ITGB1BP1(0.015468, 0.956)	NA	NA	NA	NA	NA	NA	NA	NA	No	NA	HPRC,HGSVC,1KG-ONT	No	NA	NA	NA	NA	NA	NA
chr2:9406026	chr2-9406026-allele122127-1563	INS	1562	NA	0.0,0.0,0.000992063492063492,0.0,0.0	NA	ITGB1BP1(0.015468, 0.956)	NA	NA	NA	NA	NA	NA	NA	enhancer	No	NA	HPRC,HGSVC,1KG-ONT	No	NA	NA	NA	NA	NA	NA
chr2:9406026	chr2-9406026-allele122126-333	INS	332	NA	0.0037821482602118004,0.0,0.016865079365079364,0.0009940357852882703,0.003067484662576687	NA	ITGB1BP1(0.015468, 0.956)	NA	NA	NA	NA	NA	NA	NA	enhancer	No	NA	HPRC,HGSVC,1KG-ONT	No	NA	NA	NA	NA	NA	NA
chr2:9406031	chr2-9406031-allele122128-109	INS	108	NA	0.0,0.0,0.0,0.0019880715705765406,0.007157464212678937	0.00114796	ITGB1BP1(0.015468, 0.956)	NA	NA	NA	NA	NA	NA	NA	enhancer	No	NA	HPRC,HGSVC,1KG-ONT	No	NA	NA	NA	NA	NA	NA
chr2:9406031	chr2-9406031-allele122158-225	INS	224	NA	0.0,0.0,0.012896825396825396,0.005964214711729622,0.0	0.00299801	ITGB1BP1(0.015468, 0.956)	NA	NA	NA	NA	NA	NA	NA	enhancer	No	NA	HPRC,HGSVC,1KG-ONT	No	NA	NA	NA	NA	NA	NA
chr2:9406031	chr2-9406031-allele122141-1161	INS	1160	NA	0.0,0.0,0.0,0.008946322067594433,0.0	0.00114796	ITGB1BP1(0.015468, 0.956)	NA	NA	NA	NA	NA	NA	NA	enhancer	No	NA	HPRC,HGSVC,1KG-ONT	No	NA	NA	NA	NA	NA	NA
chr2:9406031	chr2-9406031-allele122150-1	DEL	168	NA	0.0030257186081694403,0.001440922190201729,0.0,0.002982107355864811,0.007157464212678937	NA	ITGB1BP1(0.015468, 0.956)	NA	NA	NA	NA	NA	NA	NA	enhancer	No	NA	HPRC,HGSVC,1KG-ONT	No	NA	NA	NA	NA	NA	NA
chr2:9406031	chr2-9406031-allele122138-1101	INS	1100	NA	0.0,0.0,0.0,0.0,0.0010224948875255625	NA	ITGB1BP1(0.015468, 0.956)	NA	NA	NA	NA	NA	NA	NA	enhancer	No	NA	HPRC,HGSVC,1KG-ONT	No	NA	NA	NA	NA	NA	NA
chr2:9406031	chr2-9406031-allele122142-505	INS	504	NA	0.0022692889561270802,0.018731988472622477,0.008928571428571428,0.014910536779324055,0.0010224948875255625	0.0033631	ITGB1BP1(0.015468, 0.956)	NA	NA	NA	NA	NA	NA	NA	enhancer	No	NA	HPRC,HGSVC,1KG-ONT	No	NA	NA	NA	NA	NA	NA
chr2:9406031	chr2-9406031-allele122136-449	INS	448	NA	0.0,0.001440922190201729,0.012896825396825396,0.009940357852882704,0.0010224948875255625	0.00406839	ITGB1BP1(0.015468, 0.956)	NA	NA	NA	NA	NA	NA	NA	enhancer	No	NA	HPRC,HGSVC,1KG-ONT	No	NA	NA	NA	NA	NA	NA
chr2:9406031	chr2-9406031-allele122157-113	INS	112	NA	0.0037821482602118004,0.0,0.005952380952380952,0.0009940357852882703,0.0010224948875255625	NA	ITGB1BP1(0.015468, 0.956)	NA	NA	NA	NA	NA	NA	NA	enhancer	No	NA	HPRC,HGSVC,1KG-ONT	No	NA	NA	NA	NA	NA	NA
chr2:9406031	chr2-9406031-allele122153-1	DEL	336	NA	0.0264750378214826,0.002881844380403458,0.0,0.0,0.0010224948875255625	0.0420565	ITGB1BP1(0.015468, 0.956)	NA	NA	NA	NA	NA	NA	NA	enhancer	No	NA	HPRC,HGSVC,1KG-ONT	No	NA	NA	NA	NA	NA	NA
chr2:9406031	chr2-9406031-allele122129-717	INS	716	NA	0.00529500756429652,0.0,0.0,0.0009940357852882703,0.0	0.00736694	ITGB1BP1(0.015468, 0.956)	NA	NA	NA	NA	NA	NA	NA	enhancer	No	NA	HPRC,HGSVC,1KG-ONT	No	NA	NA	NA	NA	NA	NA
chr2:9406031	chr2-9406031-allele122151-1	DEL	224	NA	0.03252647503782148,0.01440922190201729,0.0,0.02584493041749503,0.010224948875255624	0.0109235	ITGB1BP1(0.015468, 0.956)	NA	NA	NA	NA	NA	NA	NA	enhancer	No	NA	HPRC,HGSVC,1KG-ONT	No	NA	NA	NA	NA	NA	NA
chr2:9406031	chr2-9406031-allele122146-117	INS	116	NA	0.0,0.01440922190201729,0.007936507936507936,0.003976143141153081,0.011247443762781187	0.00556228	ITGB1BP1(0.015468, 0.956)	NA	NA	NA	NA	NA	NA	NA	enhancer	No	NA	HPRC,HGSVC,1KG-ONT	No	NA	NA	NA	NA	NA	NA
chr2:9406031	chr2-9406031-allele122149-1	DEL	112	NA	0.0030257186081694403,0.007204610951008645,0.04265873015873016,0.0009940357852882703,0.00408997955010225	0.00514913	ITGB1BP1(0.015468, 0.956)	NA	NA	NA	NA	NA	NA	NA	enhancer	No	NA	HPRC,HGSVC,1KG-ONT	No	NA	NA	NA	NA	NA	NA
chr2:9406031	chr2-9406031-allele122154-1	DEL	392	NA	0.0007564296520423601,0.0,0.0,0.0,0.0	0.000918741	ITGB1BP1(0.015468, 0.956)	NA	NA	NA	NA	NA	NA	NA	enhancer	No	NA	HPRC,HGSVC,1KG-ONT	No	NA	NA	NA	NA	NA	NA
chr2:9406031	chr2-9406031-allele122177-169	INS	168	NA	0.0,0.001440922190201729,0.000992063492063492,0.0,0.0	NA	ITGB1BP1(0.015468, 0.956)	NA	NA	NA	NA	NA	NA	NA	enhancer	No	NA	HPRC,HGSVC,1KG-ONT	No	NA	NA	NA	NA	NA	NA
chr2:9406031	chr2-9406031-allele122131-281	INS	280	NA	0.009077155824508321,0.001440922190201729,0.012896825396825396,0.009940357852882704,0.019427402862985686	NA	ITGB1BP1(0.015468, 0.956)	NA	NA	NA	NA	NA	NA	NA	enhancer	No	NA	HPRC,HGSVC,1KG-ONT	No	NA	NA	NA	NA	NA	NA
chr2:9406031	chr2-9406031-allele122172-953	INS	952	NA	0.0,0.0,0.0,0.0009940357852882703,0.0	NA	ITGB1BP1(0.015468, 0.956)	NA	NA	NA	NA	NA	NA	NA	enhancer	No	NA	HPRC,HGSVC,1KG-ONT	No	NA	NA	NA	NA	NA	NA
chr2:9406031	chr2-9406031-allele122133-392	INS	391	NA	0.0022692889561270802,0.002881844380403458,0.00992063492063492,0.0,0.003067484662576687	NA	ITGB1BP1(0.015468, 0.956)	NA	NA	NA	NA	NA	NA	NA	enhancer	No	NA	HPRC,HGSVC,1KG-ONT	No	NA	NA	NA	NA	NA	NA
chr2:9406031	chr2-9406031-allele122160-113	INS	112	NA	0.0037821482602118004,0.0,0.0,0.0,0.0	0.00663171	ITGB1BP1(0.015468, 0.956)	NA	NA	NA	NA	NA	NA	NA	enhancer	No	NA	HPRC,HGSVC,1KG-ONT	No	NA	NA	NA	NA	NA	NA
chr2:9406031	chr2-9406031-allele122140-2530	INS	2529	NA	0.0,0.001440922190201729,0.0,0.002982107355864811,0.0	0.000224143	ITGB1BP1(0.015468, 0.956)	NA	NA	NA	NA	NA	NA	NA	enhancer	No	NA	HPRC,HGSVC,1KG-ONT	No	NA	NA	NA	NA	NA	NA
chr2:9406031	chr2-9406031-allele122137-784	INS	783	NA	0.0,0.0,0.0,0.003976143141153081,0.003067484662576687	0.000778337	ITGB1BP1(0.015468, 0.956)	NA	NA	NA	NA	NA	NA	NA	enhancer	No	NA	HPRC,HGSVC	No	NA	NA	NA	NA	NA	NA
chr2:9406031	chr2-9406031-allele122135-1225	INS	1224	NA	0.0,0.0,0.0,0.0,0.005112474437627812	0.000408842	ITGB1BP1(0.015468, 0.956)	NA	NA	NA	NA	NA	NA	NA	enhancer	No	NA	HPRC,HGSVC,1KG-ONT	No	NA	NA	NA	NA	NA	NA
chr2:9406031	chr2-9406031-allele122148-1	DEL	56	NA	0.0037821482602118004,0.0,0.0,0.0,0.0	0.00663171	ITGB1BP1(0.015468, 0.956)	NA	NA	NA	NA	NA	NA	NA	enhancer	No	NA	HPRC,HGSVC,1KG-ONT	No	NA	NA	NA	NA	NA	NA
chr2:9406031	chr2-9406031-allele122130-57	INS	56	NA	0.0,0.007204610951008645,0.00992063492063492,0.005964214711729622,0.009202453987730062	0.00503679	ITGB1BP1(0.015468, 0.956)	NA	NA	NA	NA	NA	NA	NA	enhancer	No	NA	HPRC,HGSVC,1KG-ONT	No	NA	NA	NA	NA	NA	NA
chr2:9406031	chr2-9406031-allele122145-226	INS	225	NA	0.0,0.004322766570605188,0.0,0.0,0.010224948875255624	0.00180841	ITGB1BP1(0.015468, 0.956)	NA	NA	NA	NA	NA	NA	NA	enhancer	No	NA	HPRC,HGSVC,1KG-ONT	No	NA	NA	NA	NA	NA	NA
chr2:9406031	chr2-9406031-allele122132-609	INS	608	NA	0.0007564296520423601,0.007204610951008645,0.001984126984126984,0.0,0.002044989775051125	0.000199544	ITGB1BP1(0.015468, 0.956)	NA	NA	NA	NA	NA	NA	NA	enhancer	No	NA	HPRC,HGSVC,1KG-ONT	No	NA	NA	NA	NA	NA	NA
chr2:9406031	chr2-9406031-allele122144-1905	INS	1904	NA	0.0007564296520423601,0.0,0.003968253968253968,0.0019880715705765406,0.0010224948875255625	NA	ITGB1BP1(0.015468, 0.956)	NA	NA	NA	NA	NA	NA	NA	enhancer	No	NA	HPRC,HGSVC,1KG-ONT	No	NA	NA	NA	NA	NA	NA
chr2:9406031	chr2-9406031-allele122143-677	INS	676	NA	0.00529500756429652,0.001440922190201729,0.0,0.0009940357852882703,0.0	0.00576273	ITGB1BP1(0.015468, 0.956)	NA	NA	NA	NA	NA	NA	NA	enhancer	No	NA	HPRC,HGSVC,1KG-ONT	No	NA	NA	NA	NA	NA	NA
chr2:9406031	chr2-9406031-allele122152-1	DEL	280	NA	0.0264750378214826,0.007204610951008645,0.0,0.0019880715705765406,0.0	0.0350196	ITGB1BP1(0.015468, 0.956)	NA	NA	NA	NA	NA	NA	NA	enhancer	No	NA	HPRC,HGSVC,1KG-ONT	No	NA	NA	NA	NA	NA	NA
chr2:9406059	chr2-9406059-allele122182-1727	INS	1726	NA	0.0007564296520423601,0.002881844380403458,0.0,0.0019880715705765406,0.0	NA	ITGB1BP1(0.015468, 0.956)	NA	NA	NA	NA	NA	NA	NA	enhancer	No	NA	HPRC,HGSVC,1KG-ONT	No	NA	NA	NA	NA	NA	NA
chr2:9406059	chr2-9406059-allele122184-873	INS	872	NA	0.00529500756429652,0.001440922190201729,0.0,0.004970178926441352,0.009202453987730062	NA	ITGB1BP1(0.015468, 0.956)	NA	NA	NA	NA	NA	NA	NA	enhancer	No	NA	HPRC,HGSVC,1KG-ONT	No	NA	NA	NA	NA	NA	NA
chr2:9406060	chr2-9406060-allele122188-53	INS	52	NA	0.0,0.0,0.001984126984126984,0.0,0.0	NA	ITGB1BP1(0.015468, 0.956)	NA	NA	NA	NA	NA	NA	NA	enhancer	No	NA	HPRC,HGSVC,1KG-ONT	No	NA	NA	NA	NA	NA	NA
chr2:9406060	chr2-9406060-allele122189-1385	INS	1384	NA	0.0007564296520423601,0.0,0.0,0.0,0.0	0.000918741	ITGB1BP1(0.015468, 0.956)	NA	NA	NA	NA	NA	NA	NA	enhancer	No	NA	HPRC,HGSVC,1KG-ONT	No	NA	NA	NA	NA	NA	NA
chr2:9406060	chr2-9406060-allele122190-169	INS	168	NA	0.0007564296520423601,0.0,0.0,0.0,0.0	0.000918741	ITGB1BP1(0.015468, 0.956)	NA	NA	NA	NA	NA	NA	NA	enhancer	No	NA	HPRC,HGSVC,1KG-ONT	No	NA	NA	NA	NA	NA	NA
chr2:9406060	chr2-9406060-allele122186-57	INS	56	NA	0.0,0.001440922190201729,0.0,0.0019880715705765406,0.0	NA	ITGB1BP1(0.015468, 0.956)	NA	NA	NA	NA	NA	NA	NA	enhancer	No	NA	HPRC,HGSVC,1KG-ONT	No	NA	NA	NA	NA	NA	NA
chr2:9406060	chr2-9406060-allele122187-57	INS	56	NA	0.0030257186081694403,0.0,0.0,0.0,0.0	0.00520636	ITGB1BP1(0.015468, 0.956)	NA	NA	NA	NA	NA	NA	NA	enhancer	No	NA	HPRC,HGSVC,1KG-ONT	No	NA	NA	NA	NA	NA	NA
chr2:9406062	chr2-9406062-allele122200-393	INS	392	NA	0.0,0.001440922190201729,0.001984126984126984,0.0,0.002044989775051125	0.000408842	ITGB1BP1(0.015468, 0.956)	NA	NA	NA	NA	NA	NA	NA	enhancer	No	NA	HPRC,HGSVC,1KG-ONT	No	NA	NA	NA	NA	NA	NA
chr2:9406062	chr2-9406062-allele122197-773	INS	772	NA	0.0,0.0,0.0,0.003976143141153081,0.0010224948875255625	0.000408842	ITGB1BP1(0.015468, 0.956)	NA	NA	NA	NA	NA	NA	NA	enhancer	No	NA	HPRC,HGSVC	No	NA	NA	NA	NA	NA	NA
chr2:9406062	chr2-9406062-allele122193-985	INS	984	NA	0.0,0.002881844380403458,0.0,0.0009940357852882703,0.0	3.94758e-05	ITGB1BP1(0.015468, 0.956)	NA	NA	NA	NA	NA	NA	NA	enhancer	No	NA	HPRC,HGSVC,1KG-ONT	No	NA	NA	NA	NA	NA	NA
chr2:9406062	chr2-9406062-allele122194-1339	INS	1338	NA	0.0037821482602118004,0.0,0.001984126984126984,0.0,0.00408997955010225	0.000452194	ITGB1BP1(0.015468, 0.956)	NA	NA	NA	NA	NA	NA	NA	enhancer	No	NA	HPRC,HGSVC,1KG-ONT	No	NA	NA	NA	NA	NA	NA
chr2:9406062	chr2-9406062-allele122196-57	INS	56	NA	0.0,0.0,0.003968253968253968,0.0,0.0	0.000224143	ITGB1BP1(0.015468, 0.956)	NA	NA	NA	NA	NA	NA	NA	enhancer	No	NA	HPRC,HGSVC,1KG-ONT	No	NA	NA	NA	NA	NA	NA
chr2:9406062	chr2-9406062-allele122199-385	INS	384	NA	0.0,0.002881844380403458,0.00496031746031746,0.0,0.0010224948875255625	0.000963133	ITGB1BP1(0.015468, 0.956)	NA	NA	NA	NA	NA	NA	NA	enhancer	No	NA	HPRC,HGSVC,1KG-ONT	No	NA	NA	NA	NA	NA	NA
chr2:9406071	chr2-9406071-allele122202-113	INS	112	NA	0.0,0.0,0.003968253968253968,0.0,0.0010224948875255625	0.000408842	ITGB1BP1(0.015468, 0.956)	NA	NA	NA	NA	NA	NA	NA	enhancer	No	NA	HPRC,HGSVC,1KG-ONT	No	NA	NA	NA	NA	NA	NA
chr2:9406079	chr2-9406079-allele122207-113	INS	112	NA	0.0007564296520423601,0.0,0.0,0.0,0.0	0.000918741	ITGB1BP1(0.015468, 0.956)	NA	NA	NA	NA	NA	NA	NA	enhancer	No	NA	HPRC,HGSVC,1KG-ONT	No	NA	NA	NA	NA	NA	NA
chr2:9406079	chr2-9406079-allele122205-785	INS	784	NA	0.0,0.0,0.0,0.0,0.0010224948875255625	NA	ITGB1BP1(0.015468, 0.956)	NA	NA	NA	NA	NA	NA	NA	enhancer	No	NA	HPRC,HGSVC	No	NA	NA	NA	NA	NA	NA
chr2:9406079	chr2-9406079-allele122208-225	INS	224	NA	0.0045385779122541605,0.0,0.0,0.0,0.0	0.00805514	ITGB1BP1(0.015468, 0.956)	NA	NA	NA	NA	NA	NA	NA	enhancer	No	NA	HPRC,HGSVC,1KG-ONT	No	NA	NA	NA	NA	NA	NA
chr2:9406083	chr2-9406083-allele122211-1	DEL	60	NA	0.0030257186081694403,0.01585014409221902,0.0,0.004970178926441352,0.0	NA	ITGB1BP1(0.015468, 0.956)	NA	NA	NA	NA	NA	NA	NA	enhancer	No	NA	HPRC,HGSVC,1KG-ONT	No	NA	NA	NA	NA	NA	NA
chr2:9406116	chr2-9406116-allele122228-57	INS	56	NA	0.0030257186081694403,0.0,0.0,0.0,0.0	0.00520636	ITGB1BP1(0.015468, 0.956)	NA	NA	NA	NA	NA	NA	NA	enhancer	No	NA	HPRC,HGSVC,1KG-ONT	No	NA	NA	NA	NA	NA	NA
chr2:9406116	chr2-9406116-allele122223-57	INS	56	NA	0.0007564296520423601,0.0,0.0,0.0,0.0	0.000918741	ITGB1BP1(0.015468, 0.956)	NA	NA	NA	NA	NA	NA	NA	enhancer	No	NA	HPRC,HGSVC,1KG-ONT	No	NA	NA	NA	NA	NA	NA
chr2:9406116	chr2-9406116-allele122221-57	INS	56	NA	0.0022692889561270802,0.0,0.003968253968253968,0.0,0.002044989775051125	NA	ITGB1BP1(0.015468, 0.956)	NA	NA	NA	NA	NA	NA	NA	enhancer	No	NA	HPRC,HGSVC,1KG-ONT	No	NA	NA	NA	NA	NA	NA
chr2:9406135	chr2-9406135-allele122242-109	INS	108	NA	0.00680786686838124,0.0,0.0,0.0,0.0	0.0123139	ITGB1BP1(0.015468, 0.956)	NA	NA	NA	NA	NA	NA	NA	enhancer	No	NA	HPRC,HGSVC,1KG-ONT	No	NA	NA	NA	NA	NA	NA
chr2:9406135	chr2-9406135-allele122243-549	INS	548	NA	0.0,0.0,0.000992063492063492,0.0,0.0	NA	ITGB1BP1(0.015468, 0.956)	NA	NA	NA	NA	NA	NA	NA	enhancer	No	NA	HPRC,HGSVC,1KG-ONT	No	NA	NA	NA	NA	NA	NA
chr2:9406143	chr2-9406143-allele122255-273	INS	272	NA	0.0,0.002881844380403458,0.0,0.0,0.0	NA	ITGB1BP1(0.015468, 0.956)	NA	NA	NA	NA	NA	NA	NA	enhancer	No	NA	HPRC,HGSVC,1KG-ONT	No	NA	NA	NA	NA	NA	NA
chr2:9406143	chr2-9406143-allele122247-109	INS	108	NA	0.0022692889561270802,0.012968299711815562,0.001984126984126984,0.0009940357852882703,0.0	NA	ITGB1BP1(0.015468, 0.956)	NA	NA	NA	NA	NA	NA	NA	enhancer	No	NA	HPRC,HGSVC,1KG-ONT	No	NA	NA	NA	NA	NA	NA
chr2:9406172	chr2-9406172-allele122267-53	INS	52	NA	0.0,0.0,0.0,0.0019880715705765406,0.0	NA	ITGB1BP1(0.015468, 0.956)	NA	NA	NA	NA	NA	NA	NA	enhancer	No	NA	HPRC,HGSVC,1KG-ONT	No	NA	NA	NA	NA	NA	NA
chr2:9406174	chr2-9406174-allele122270-109	INS	108	NA	0.0007564296520423601,0.0,0.0,0.0,0.0	0.000918741	ITGB1BP1(0.015468, 0.956)	NA	NA	NA	NA	NA	NA	NA	enhancer	No	NA	HPRC,HGSVC,1KG-ONT	No	NA	NA	NA	NA	NA	NA
chr2:9406199	chr2-9406199-allele122286-53	INS	52	NA	0.0007564296520423601,0.0,0.0,0.0,0.0	0.000918741	ITGB1BP1(0.015468, 0.956)	NA	NA	NA	NA	NA	NA	NA	enhancer	No	NA	HPRC,HGSVC,1KG-ONT	No	NA	NA	NA	NA	NA	NA
chr2:9406199	chr2-9406199-allele122282-3843	INS	3842	NA	0.0037821482602118004,0.0,0.0,0.0,0.0	0.00663171	ITGB1BP1(0.015468, 0.956)	NA	NA	NA	NA	NA	NA	NA	enhancer	No	NA	HPRC,HGSVC,1KG-ONT	No	NA	NA	NA	NA	NA	NA
chr2:9406227	chr2-9406227-allele122289-1433	INS	1432	NA	0.0,0.005763688760806916,0.000992063492063492,0.007952286282306162,0.002044989775051125	0.00218897	ITGB1BP1(0.015468, 0.956)	NA	NA	NA	NA	NA	NA	NA	enhancer	No	NA	HPRC,HGSVC,1KG-ONT	No	NA	NA	NA	NA	NA	NA
chr2:9406228	chr2-9406228-allele122291-53	INS	52	NA	0.0030257186081694403,0.0,0.0,0.0,0.0	0.00520636	ITGB1BP1(0.015468, 0.956)	NA	NA	NA	NA	NA	NA	NA	enhancer	No	NA	HPRC,HGSVC,1KG-ONT	No	NA	NA	NA	NA	NA	NA
chr2:9406228	chr2-9406228-allele122300-169	INS	168	NA	0.0,0.0,0.0,0.0,0.0010224948875255625	NA	ITGB1BP1(0.015468, 0.956)	NA	NA	NA	NA	NA	NA	NA	enhancer	No	NA	HPRC,HGSVC,1KG-ONT	No	NA	NA	NA	NA	NA	NA
chr2:9406230	chr2-9406230-allele122302-57	INS	56	NA	0.0,0.0,0.0,0.0009940357852882703,0.0	NA	ITGB1BP1(0.015468, 0.956)	NA	NA	NA	NA	NA	NA	NA	enhancer	No	NA	HPRC,HGSVC,1KG-ONT	No	NA	NA	NA	NA	NA	NA
chr2:9406247	chr2-9406247-allele122309-53	INS	52	NA	0.0007564296520423601,0.0,0.0,0.0,0.0	0.000918741	ITGB1BP1(0.015468, 0.956)	NA	NA	NA	NA	NA	NA	NA	enhancer	No	NA	HPRC,HGSVC,1KG-ONT	No	NA	NA	NA	NA	NA	NA
chr2:9406250	chr2-9406250-allele122314-1037	INS	1036	NA	0.0,0.0,0.0,0.0,0.0010224948875255625	NA	ITGB1BP1(0.015468, 0.956)	NA	NA	NA	NA	NA	NA	NA	enhancer	No	NA	HPRC,HGSVC,1KG-ONT	No	NA	NA	NA	NA	NA	NA
chr2:9406255	chr2-9406255-allele122323-377	INS	376	NA	0.0007564296520423601,0.0,0.000992063492063492,0.0,0.0	NA	ITGB1BP1(0.015468, 0.956)	NA	NA	NA	NA	NA	NA	NA	enhancer	No	NA	HPRC,HGSVC,1KG-ONT	No	NA	NA	NA	NA	NA	NA
chr2:9406255	chr2-9406255-allele122316-265	INS	264	NA	0.0015128593040847202,0.0,0.0,0.0,0.0	0.00234988	ITGB1BP1(0.015468, 0.956)	NA	NA	NA	NA	NA	NA	NA	enhancer	No	NA	HPRC,HGSVC,1KG-ONT	No	NA	NA	NA	NA	NA	NA
chr2:9406284	chr2-9406284-allele122330-169	INS	168	NA	0.0007564296520423601,0.0,0.0,0.0,0.0	0.000918741	ITGB1BP1(0.015468, 0.956)	NA	NA	NA	NA	NA	NA	NA	enhancer	No	NA	HPRC,HGSVC,1KG-ONT	No	NA	NA	NA	NA	NA	NA
chr2:9406284	chr2-9406284-allele122327-57	INS	56	NA	0.0,0.0,0.0,0.003976143141153081,0.0	0.000224143	ITGB1BP1(0.015468, 0.956)	NA	NA	NA	NA	NA	NA	NA	enhancer	No	NA	HPRC,HGSVC,1KG-ONT	No	NA	NA	NA	NA	NA	NA
chr2:9406286	chr2-9406286-allele122338-1645	INS	1644	NA	0.0,0.0,0.0,0.0019880715705765406,0.0	NA	ITGB1BP1(0.015468, 0.956)	NA	NA	NA	NA	NA	NA	NA	enhancer	No	NA	HPRC,HGSVC,1KG-ONT	No	NA	NA	NA	NA	NA	NA
chr2:9406310	chr2-9406310-allele122347-2059	INS	2058	NA	0.0007564296520423601,0.0,0.0,0.0,0.0	0.000918741	ITGB1BP1(0.015468, 0.956)	NA	NA	NA	NA	NA	NA	NA	enhancer	No	NA	HPRC,HGSVC,1KG-ONT	No	NA	NA	NA	NA	NA	NA
chr2:9406311	chr2-9406311-allele122354-333	INS	332	NA	0.0030257186081694403,0.0,0.0,0.0,0.0	0.00520636	ITGB1BP1(0.015468, 0.956)	NA	NA	NA	NA	NA	NA	NA	enhancer	No	NA	HPRC,HGSVC,1KG-ONT	No	NA	NA	NA	NA	NA	NA
chr2:9406311	chr2-9406311-allele122353-105	INS	104	NA	0.0007564296520423601,0.0,0.0,0.0,0.0	0.000918741	ITGB1BP1(0.015468, 0.956)	NA	NA	NA	NA	NA	NA	NA	enhancer	No	NA	HPRC,HGSVC,1KG-ONT	No	NA	NA	NA	NA	NA	NA
chr2:9406340	chr2-9406340-allele122356-57	INS	56	NA	0.0,0.0,0.037698412698412696,0.0,0.00408997955010225	0.00724083	ITGB1BP1(0.015468, 0.956)	NA	NA	NA	NA	NA	NA	NA	enhancer	No	NA	HPRC,HGSVC,1KG-ONT	No	NA	NA	NA	NA	NA	NA
chr2:9406340	chr2-9406340-allele122361-1621	INS	1620	NA	0.0007564296520423601,0.0,0.0,0.0,0.0	0.000918741	ITGB1BP1(0.015468, 0.956)	NA	NA	NA	NA	NA	NA	NA	enhancer	No	NA	HPRC,HGSVC,1KG-ONT	No	NA	NA	NA	NA	NA	NA
chr2:9406340	chr2-9406340-allele122357-57	INS	56	NA	0.0007564296520423601,0.0,0.0,0.0,0.0	0.000918741	ITGB1BP1(0.015468, 0.956)	NA	NA	NA	NA	NA	NA	NA	enhancer	No	NA	HPRC,HGSVC,1KG-ONT	No	NA	NA	NA	NA	NA	NA
chr2:9406359	chr2-9406359-allele122367-57	INS	56	NA	0.0037821482602118004,0.0,0.0,0.0,0.0	0.00663171	ITGB1BP1(0.015468, 0.956)	NA	NA	NA	NA	NA	NA	NA	enhancer	No	NA	HPRC,HGSVC,1KG-ONT	No	NA	NA	NA	NA	NA	NA
chr2:9406379	chr2-9406379-allele122379-57	INS	56	NA	0.0,0.0,0.0,0.0019880715705765406,0.0	NA	ITGB1BP1(0.015468, 0.956)	NA	NA	NA	NA	NA	NA	NA	enhancer	No	NA	HPRC,HGSVC,1KG-ONT	No	NA	NA	NA	NA	NA	NA
chr2:9406396	chr2-9406396-allele122380-213	INS	212	NA	0.0015128593040847202,0.0,0.0,0.0,0.0	0.00234988	ITGB1BP1(0.015468, 0.956)	NA	NA	NA	NA	NA	NA	NA	enhancer	No	NA	HPRC,HGSVC,1KG-ONT	No	NA	NA	NA	NA	NA	NA
chr2:9406396	chr2-9406396-allele122392-169	INS	168	NA	0.0,0.0,0.0,0.0009940357852882703,0.00408997955010225	0.000203029	ITGB1BP1(0.015468, 0.956)	NA	NA	NA	NA	NA	NA	NA	enhancer	No	NA	HPRC,HGSVC,1KG-ONT	No	NA	NA	NA	NA	NA	NA
chr2:9406396	chr2-9406396-allele122386-113	INS	112	NA	0.0007564296520423601,0.0,0.0,0.0,0.0	0.000918741	ITGB1BP1(0.015468, 0.956)	NA	NA	NA	NA	NA	NA	NA	enhancer	No	NA	HPRC,HGSVC,1KG-ONT	No	NA	NA	NA	NA	NA	NA
chr2:9406398	chr2-9406398-allele122396-225	INS	224	NA	0.0,0.0,0.008928571428571428,0.0,0.017382413087934562	0.00425535	ITGB1BP1(0.015468, 0.956)	NA	NA	NA	NA	NA	NA	NA	enhancer	No	NA	HPRC,HGSVC,1KG-ONT	No	NA	NA	NA	NA	NA	NA
chr2:9406415	chr2-9406415-allele122406-109	INS	108	NA	0.0,0.002881844380403458,0.0,0.0,0.0	NA	ITGB1BP1(0.015468, 0.956)	NA	NA	NA	NA	NA	NA	NA	enhancer	No	NA	HPRC,HGSVC,1KG-ONT	No	NA	NA	NA	NA	NA	NA
chr2:9406415	chr2-9406415-allele122404-281	INS	280	NA	0.0030257186081694403,0.001440922190201729,0.0,0.0,0.0	0.00328379	ITGB1BP1(0.015468, 0.956)	NA	NA	NA	NA	NA	NA	NA	enhancer	No	NA	HPRC,HGSVC,1KG-ONT	No	NA	NA	NA	NA	NA	NA
chr2:9406415	chr2-9406415-allele122414-393	INS	392	NA	0.0007564296520423601,0.0,0.003968253968253968,0.0,0.0	NA	ITGB1BP1(0.015468, 0.956)	NA	NA	NA	NA	NA	NA	NA	enhancer	No	NA	HPRC,HGSVC,1KG-ONT	No	NA	NA	NA	NA	NA	NA
chr2:9406423	chr2-9406423-allele122423-713	INS	712	NA	0.0,0.0,0.001984126984126984,0.0,0.0	NA	ITGB1BP1(0.015468, 0.956)	NA	NA	NA	NA	NA	NA	NA	enhancer	No	NA	HPRC,HGSVC,1KG-ONT	No	NA	NA	NA	NA	NA	NA
chr2:9406452	chr2-9406452-allele122428-57	INS	56	NA	0.0007564296520423601,0.0,0.0,0.0,0.0	0.000918741	ITGB1BP1(0.015468, 0.956)	NA	NA	NA	NA	NA	NA	NA	enhancer	No	NA	HPRC,HGSVC,1KG-ONT	No	NA	NA	NA	NA	NA	NA
chr2:9406452	chr2-9406452-allele122440-1229	INS	1228	NA	0.0,0.001440922190201729,0.0,0.0019880715705765406,0.0	3.94758e-05	ITGB1BP1(0.015468, 0.956)	NA	NA	NA	NA	NA	NA	NA	enhancer	No	NA	HPRC,HGSVC,1KG-ONT	No	NA	NA	NA	NA	NA	NA
chr2:9406452	chr2-9406452-allele122443-277	INS	276	NA	0.0,0.002881844380403458,0.0,0.003976143141153081,0.0	0.000593574	ITGB1BP1(0.015468, 0.956)	NA	NA	NA	NA	NA	NA	NA	enhancer	No	NA	HPRC,HGSVC,1KG-ONT	No	NA	NA	NA	NA	NA	NA
chr2:9406452	chr2-9406452-allele122432-225	INS	224	NA	0.0007564296520423601,0.0,0.0,0.0,0.0	0.000918741	ITGB1BP1(0.015468, 0.956)	NA	NA	NA	NA	NA	NA	NA	enhancer	No	NA	HPRC,HGSVC,1KG-ONT	No	NA	NA	NA	NA	NA	NA
chr2:9406452	chr2-9406452-allele122445-281	INS	280	NA	0.0,0.0,0.008928571428571428,0.0,0.0010224948875255625	0.00122989	ITGB1BP1(0.015468, 0.956)	NA	NA	NA	NA	NA	NA	NA	enhancer	No	NA	HPRC,HGSVC,1KG-ONT	No	NA	NA	NA	NA	NA	NA
chr2:9406452	chr2-9406452-allele122429-113	INS	112	NA	0.0,0.0,0.0,0.0,0.0010224948875255625	NA	ITGB1BP1(0.015468, 0.956)	NA	NA	NA	NA	NA	NA	NA	enhancer	No	NA	HPRC,HGSVC,1KG-ONT	No	NA	NA	NA	NA	NA	NA
chr2:9406452	chr2-9406452-allele122425-57	INS	56	NA	0.0,0.002881844380403458,0.05853174603174603,0.0019880715705765406,0.010224948875255624	0.0129452	ITGB1BP1(0.015468, 0.956)	NA	NA	NA	NA	NA	NA	NA	enhancer	No	NA	HPRC,HGSVC,1KG-ONT	No	NA	NA	NA	NA	NA	NA
chr2:9406454	chr2-9406454-allele122450-497	INS	496	NA	0.0,0.0,0.003968253968253968,0.0,0.0010224948875255625	0.000408842	ITGB1BP1(0.015468, 0.956)	NA	NA	NA	NA	NA	NA	NA	enhancer	No	NA	HPRC,HGSVC,1KG-ONT	No	NA	NA	NA	NA	NA	NA
chr2:9406454	chr2-9406454-allele122448-165	INS	164	NA	0.0007564296520423601,0.0,0.0,0.0,0.0	0.000918741	ITGB1BP1(0.015468, 0.956)	NA	NA	NA	NA	NA	NA	NA	enhancer	No	NA	HPRC,HGSVC,1KG-ONT	No	NA	NA	NA	NA	NA	NA
chr2:9406471	chr2-9406471-allele122451-53	INS	52	NA	0.0015128593040847202,0.0,0.0,0.0,0.0	0.00234988	ITGB1BP1(0.015468, 0.956)	NA	NA	NA	NA	NA	NA	NA	enhancer	No	NA	HPRC,HGSVC,1KG-ONT	No	NA	NA	NA	NA	NA	NA
chr2:9406471	chr2-9406471-allele122452-4108	INS	4107	NA	0.0007564296520423601,0.0,0.0,0.0,0.0	0.000918741	ITGB1BP1(0.015468, 0.956)	NA	NA	NA	NA	NA	NA	NA	enhancer	No	NA	HPRC,HGSVC,1KG-ONT	No	NA	NA	NA	NA	NA	NA
chr2:9406471	chr2-9406471-allele122453-2989	INS	2988	NA	0.0015128593040847202,0.0,0.0,0.0,0.0010224948875255625	0.00077342	ITGB1BP1(0.015468, 0.956)	NA	NA	NA	NA	NA	NA	NA	enhancer	No	NA	HPRC,HGSVC,1KG-ONT	No	NA	NA	NA	NA	NA	NA
chr2:9406474	chr2-9406474-allele122462-161	INS	160	NA	0.0015128593040847202,0.002881844380403458,0.057539682539682536,0.003976143141153081,0.010224948875255624	0.0108552	ITGB1BP1(0.015468, 0.956)	NA	NA	NA	NA	NA	NA	NA	enhancer	No	NA	HPRC,HGSVC,1KG-ONT	No	NA	NA	NA	NA	NA	NA
chr2:9406479	chr2-9406479-allele122472-1233	INS	1232	NA	0.0,0.0,0.0,0.0019880715705765406,0.0	NA	ITGB1BP1(0.015468, 0.956)	NA	NA	NA	NA	NA	NA	NA	enhancer	No	NA	HPRC,HGSVC,1KG-ONT	No	NA	NA	NA	NA	NA	NA
chr2:9406479	chr2-9406479-allele122465-53	INS	52	NA	0.0022692889561270802,0.0,0.0,0.0,0.0	0.00377908	ITGB1BP1(0.015468, 0.956)	NA	NA	NA	NA	NA	NA	NA	enhancer	No	NA	HPRC,HGSVC,1KG-ONT	No	NA	NA	NA	NA	NA	NA
chr2:9406479	chr2-9406479-allele122470-817	INS	816	NA	0.0030257186081694403,0.0,0.0,0.0,0.0	0.00520636	ITGB1BP1(0.015468, 0.956)	NA	NA	NA	NA	NA	NA	NA	enhancer	No	NA	HPRC,HGSVC	No	NA	NA	NA	NA	NA	NA
chr2:9406508	chr2-9406508-allele122477-57	INS	56	NA	0.0007564296520423601,0.0,0.0,0.0,0.0	0.000918741	ITGB1BP1(0.015468, 0.956)	NA	NA	NA	NA	NA	NA	NA	NA	No	NA	HPRC,HGSVC,1KG-ONT	No	NA	NA	NA	NA	NA	NA
chr2:9406508	chr2-9406508-allele122482-57	INS	56	NA	0.0015128593040847202,0.0,0.0,0.0,0.0	0.00234988	ITGB1BP1(0.015468, 0.956)	NA	NA	NA	NA	NA	NA	NA	NA	No	NA	HPRC,HGSVC,1KG-ONT	No	NA	NA	NA	NA	NA	NA
chr2:9406508	chr2-9406508-allele122474-113	INS	112	NA	0.0045385779122541605,0.0,0.002976190476190476,0.004970178926441352,0.0010224948875255625	0.000223704	ITGB1BP1(0.015468, 0.956)	NA	NA	NA	NA	NA	NA	NA	NA	No	NA	HPRC,HGSVC,1KG-ONT	No	NA	NA	NA	NA	NA	NA
chr2:9406510	chr2-9406510-allele122494-1345	INS	1344	NA	0.0,0.001440922190201729,0.0,0.0,0.0	NA	ITGB1BP1(0.015468, 0.956)	NA	NA	NA	NA	NA	NA	NA	NA	No	NA	HPRC,HGSVC,1KG-ONT	No	NA	NA	NA	NA	NA	NA
chr2:9406510	chr2-9406510-allele122495-557	INS	556	NA	0.0,0.0,0.0,0.0,0.00408997955010225	0.000224143	ITGB1BP1(0.015468, 0.956)	NA	NA	NA	NA	NA	NA	NA	NA	No	NA	HPRC,HGSVC,1KG-ONT	No	NA	NA	NA	NA	NA	NA
chr2:9406510	chr2-9406510-allele122497-385	INS	384	NA	0.0,0.0,0.005952380952380952,0.0,0.0	0.000422056	ITGB1BP1(0.015468, 0.956)	NA	NA	NA	NA	NA	NA	NA	NA	No	NA	HPRC,HGSVC,1KG-ONT	No	NA	NA	NA	NA	NA	NA
chr2:9406510	chr2-9406510-allele122493-57	INS	56	NA	0.0,0.0,0.0,0.0019880715705765406,0.0	NA	ITGB1BP1(0.015468, 0.956)	NA	NA	NA	NA	NA	NA	NA	NA	No	NA	HPRC,HGSVC,1KG-ONT	No	NA	NA	NA	NA	NA	NA
chr2:9406527	chr2-9406527-allele122501-113	INS	112	NA	0.0007564296520423601,0.0,0.0,0.0,0.0	0.000918741	ITGB1BP1(0.015468, 0.956)	NA	NA	NA	NA	NA	NA	NA	NA	No	NA	HPRC,HGSVC,1KG-ONT	No	NA	NA	NA	NA	NA	NA
chr2:9406527	chr2-9406527-allele122505-169	INS	168	NA	0.0,0.0,0.0,0.0009940357852882703,0.0	NA	ITGB1BP1(0.015468, 0.956)	NA	NA	NA	NA	NA	NA	NA	NA	No	NA	HPRC,HGSVC,1KG-ONT	No	NA	NA	NA	NA	NA	NA
chr2:9406527	chr2-9406527-allele122503-165	INS	164	NA	0.0007564296520423601,0.0,0.0,0.0,0.0	0.000918741	ITGB1BP1(0.015468, 0.956)	NA	NA	NA	NA	NA	NA	NA	NA	No	NA	HPRC,HGSVC,1KG-ONT	No	NA	NA	NA	NA	NA	NA
chr2:9406527	chr2-9406527-allele122502-109	INS	108	NA	0.0,0.0,0.0,0.0,0.0010224948875255625	NA	ITGB1BP1(0.015468, 0.956)	NA	NA	NA	NA	NA	NA	NA	NA	No	NA	HPRC,HGSVC,1KG-ONT	No	NA	NA	NA	NA	NA	NA
chr2:9406527	chr2-9406527-allele122506-57	INS	56	NA	0.0,0.0,0.000992063492063492,0.0,0.0	NA	ITGB1BP1(0.015468, 0.956)	NA	NA	NA	NA	NA	NA	NA	NA	No	NA	HPRC,HGSVC,1KG-ONT	No	NA	NA	NA	NA	NA	NA
chr2:9406534	chr2-9406534-allele122509-501	INS	500	NA	0.0,0.0,0.000992063492063492,0.0,0.0	NA	ITGB1BP1(0.015468, 0.956)	NA	NA	NA	NA	NA	NA	NA	NA	No	NA	HPRC,HGSVC,1KG-ONT	No	NA	NA	NA	NA	NA	NA
chr2:9406560	chr2-9406560-allele122513-329	INS	328	NA	0.0,0.002881844380403458,0.0,0.0,0.0	NA	ITGB1BP1(0.015468, 0.956)	NA	NA	NA	NA	NA	NA	NA	NA	No	NA	HPRC,HGSVC,1KG-ONT	No	NA	NA	NA	NA	NA	NA
chr2:9406560	chr2-9406560-allele122514-562	INS	561	NA	0.0037821482602118004,0.001440922190201729,0.0,0.0,0.0	0.00445368	ITGB1BP1(0.015468, 0.956)	NA	NA	NA	NA	NA	NA	NA	NA	No	NA	HPRC,HGSVC,1KG-ONT	No	NA	NA	NA	NA	NA	NA
chr2:9428157	chr2-9428157-allele122700-172	INS	171	NA	0.012102874432677761,0.001440922190201729,0.0,0.0019880715705765406,0.0	0.0161351	CPSF3(2.5306e-10, 1.01)	NA	NA	NA	NA	NA	NA	NA	NA	No	NA	HPRC,HGSVC,1KG-ONT	Yes	NA	NA	NA	NA	NA	NA
chr2:9428157	chr2-9428157-allele122699-171	INS	170	NA	0.04387291981845688,0.020172910662824207,0.0,0.006958250497017893,0.0	0.045143	CPSF3(2.5306e-10, 1.01)	NA	NA	NA	NA	NA	NA	NA	NA	No	NA	HPRC,HGSVC,1KG-ONT	Yes	NA	NA	NA	NA	NA	NA
chr2:9428157	chr2-9428157-allele122703-170	INS	169	NA	0.0015128593040847202,0.0,0.0,0.0,0.0	0.00234988	CPSF3(2.5306e-10, 1.01)	NA	NA	NA	NA	NA	NA	NA	NA	No	NA	HPRC,HGSVC,1KG-ONT	Yes	NA	NA	NA	NA	NA	NA
chr2:9428157	chr2-9428157-allele122697-171	INS	170	NA	0.0529500756429652,0.007204610951008645,0.0,0.0,0.0	0.085043	CPSF3(2.5306e-10, 1.01)	NA	NA	NA	NA	NA	NA	NA	NA	No	NA	HPRC,HGSVC,1KG-ONT	Yes	NA	NA	NA	NA	NA	NA
chr2:9428157	chr2-9428157-allele122702-172	INS	171	NA	0.0045385779122541605,0.001440922190201729,0.0,0.0,0.0	0.00598883	CPSF3(2.5306e-10, 1.01)	NA	NA	NA	NA	NA	NA	NA	NA	No	NA	HPRC,HGSVC,1KG-ONT	Yes	NA	NA	NA	NA	NA	NA
chr2:9450982	chr2-9450982-allele122955-326	INS	325	NA	0.00832072617246596,0.0,0.0,0.0,0.0	0.0151436	CPSF3(2.5306e-10, 1.01)	NA	NA	NA	NA	NA	NA	NA	NA	No	NA	1KG-ONT	Yes	NA	NA	NA	NA	NA	NA
chr2:9450982	chr2-9450982-allele122956-348	INS	347	NA	0.0007564296520423601,0.0,0.0,0.0,0.0	0.000918741	CPSF3(2.5306e-10, 1.01)	NA	NA	NA	NA	NA	NA	NA	NA	No	NA	1KG-ONT	Yes	NA	NA	NA	NA	NA	NA
chr2:9487480	chr2-9487480-allele123394-76	INS	75	NA	0.0015128593040847202,0.0,0.007936507936507936,0.002982107355864811,0.0	NA	NA	NA	NA	NA	NA	NA	NA	NA	NA	No	NA	No	Yes	NA	NA	NA	NA	NA	NA
chr2:9564873	chr2-9564873-allele124227-56	INS	55	NA	0.0022692889561270802,0.0,0.0,0.0,0.0	0.00377908	NA	NA	NA	NA	NA	NA	NA	NA	NA	No	NA	HPRC	No	NA	NA	NA	NA	NA	NA
chr2:9568431	chr2-9568431-allele124298-1	DEL	65	NA	0.06202723146747353,0.002881844380403458,0.011904761904761904,0.0,0.002044989775051125	0.0819095	NA	NA	NA	NA	NA	NA	NA	NA	NA	No	NA	HPRC,HGSVC,1KG-ONT	Yes	NA	NA	NA	NA	NA	NA
chr2:9580535	chr2-9580535-allele124395-2974	INS	2973	NA	0.040090771558245086,0.005763688760806916,0.0,0.0,0.0	0.0644494	NA	NA	NA	NA	NA	NA	NA	NA	NA	No	NA	HPRC,HGSVC,1KG-ONT	No	NA	NA	NA	NA	NA	NA
chr2:9580535	chr2-9580535-allele124394-2658	INS	2657	NA	0.04236006051437216,0.024495677233429394,0.010912698412698412,0.004970178926441352,0.012269938650306749	0.0221886	NA	NA	NA	NA	NA	NA	NA	NA	NA	No	NA	HPRC,HGSVC,1KG-ONT	Yes	NA	NA	NA	NA	NA	NA
chr2:9582562	chr2-9582562-allele124425-1	DEL	136	NA	0.0,0.007204610951008645,0.0,0.0019880715705765406,0.0	0.000778337	NA	NA	NA	NA	NA	NA	NA	NA	NA	No	NA	No	No	NA	NA	NA	NA	NA	NA
chr2:9602836	chr2-9602836-allele124686-1	DEL	52	NA	0.029500756429652043,0.004322766570605188,0.0,0.0,0.0	0.0474829	YWHAQ(0.99278, 0.455)	NA	NA	NA	NA	NA	NA	NA	NA	No	NA	HPRC,HGSVC,1KG-ONT	Yes	NA	NA	NA	NA	NA	NA
chr2:9652312	chr2-9652312-allele125175-1	DEL	64	NA	0.02723146747352496,0.020172910662824207,0.002976190476190476,0.02982107355864811,0.019427402862985686	0.00164388	NA	NA	NA	NA	NA	NA	NA	NA	NA	No	NA	HPRC,HGSVC,1KG-ONT	Yes	NA	NA	NA	NA	NA	NA
chr2:9652316	chr2-9652316-allele125177-1	DEL	60	NA	0.0045385779122541605,0.0,0.0,0.0,0.0	0.00805514	NA	NA	NA	NA	NA	NA	NA	NA	NA	No	NA	HPRC,HGSVC,1KG-ONT	Yes	NA	NA	NA	NA	NA	NA
chr2:9730758	chr2-9730758-allele126264-1	DEL	80	NA	0.01059001512859304,0.005763688760806916,0.0,0.0,0.0	0.0120142	NA	NA	NA	NA	NA	NA	NA	NA	NA	No	NA	HPRC,HGSVC,1KG-ONT	No	NA	NA	NA	NA	NA	NA
chr2:9730773	chr2-9730773-allele126269-1	DEL	65	NA	0.12178517397881997,0.007204610951008645,0.0,0.0019880715705765406,0.0	0.194827	NA	NA	NA	NA	NA	NA	NA	NA	NA	No	NA	HPRC,HGSVC,1KG-ONT	No	NA	NA	NA	NA	NA	NA
chr2:9730778	chr2-9730778-allele126270-1	DEL	60	NA	0.0113464447806354,0.0,0.0,0.0,0.0	0.0207802	NA	NA	NA	NA	NA	NA	NA	NA	NA	No	NA	HPRC,HGSVC,1KG-ONT	No	NA	NA	NA	NA	NA	NA
chr2:9730783	chr2-9730783-allele126271-1	DEL	55	NA	0.009077155824508321,0.001440922190201729,0.0,0.0,0.019427402862985686	0.000442074	NA	NA	NA	NA	NA	NA	NA	NA	NA	No	NA	HPRC,HGSVC,1KG-ONT	No	NA	NA	NA	NA	NA	NA
chr2:9730788	chr2-9730788-allele126272-1	DEL	50	NA	0.0015128593040847202,0.0,0.0,0.0,0.0	0.00234988	NA	NA	NA	NA	NA	NA	NA	NA	NA	No	NA	HPRC,HGSVC,1KG-ONT	No	NA	NA	NA	NA	NA	NA
chr2:9734269	chr2-9734269-allele126333-327	INS	326	NA	0.006051437216338881,0.0,0.0,0.0,0.0	0.0108963	NA	NA	NA	NA	NA	NA	NA	NA	NA	No	NA	HPRC,HGSVC,1KG-ONT	Yes	NA	NA	NA	NA	NA	NA
chr2:9737468	chr2-9737468-allele126362-128	INS	127	NA	0.10136157337367625,0.002881844380403458,0.2728174603174603,0.0009940357852882703,0.03987730061349693	0.000765747	NA	NA	NA	NA	NA	NA	NA	NA	enhancer	No	NA	HPRC,HGSVC,1KG-ONT	Yes	NA	NA	NA	NA	NA	NA
chr2:9737471	chr2-9737471-allele126364-137	INS	136	NA	0.0007564296520423601,0.0,0.0,0.0,0.0	0.000918741	NA	NA	NA	NA	NA	NA	NA	NA	enhancer	No	NA	HPRC,HGSVC,1KG-ONT	Yes	NA	NA	NA	NA	NA	NA
chr2:9737569	chr2-9737569-allele126378-143	INS	142	NA	0.0,0.0,0.002976190476190476,0.002982107355864811,0.0	0.000250525	NA	NA	NA	NA	NA	NA	NA	NA	NA	No	NA	HPRC,HGSVC,1KG-ONT	Yes	NA	NA	NA	NA	NA	NA
chr2:9737569	chr2-9737569-allele126379-125	INS	124	NA	0.01664145234493192,0.024495677233429394,0.003968253968253968,0.008946322067594433,0.022494887525562373	NA	NA	NA	NA	NA	NA	NA	NA	NA	NA	No	NA	HPRC,HGSVC,1KG-ONT	Yes	NA	NA	NA	NA	NA	NA
chr2:9737569	chr2-9737569-allele126377-89	INS	88	NA	0.00529500756429652,0.005763688760806916,0.003968253968253968,0.0,0.003067484662576687	0.000118614	NA	NA	NA	NA	NA	NA	NA	NA	NA	No	NA	HGSVC	Yes	NA	NA	NA	NA	NA	NA
chr2:9737579	chr2-9737579-allele126380-165	INS	164	NA	0.0007564296520423601,0.0,0.001984126984126984,0.0009940357852882703,0.009202453987730062	0.000693256	NA	NA	NA	NA	NA	NA	NA	NA	NA	No	NA	HPRC,HGSVC,1KG-ONT	Yes	NA	NA	NA	NA	NA	NA
chr2:9737579	chr2-9737579-allele126381-238	INS	237	NA	0.0007564296520423601,0.0,0.008928571428571428,0.0,0.0	0.000199544	NA	NA	NA	NA	NA	NA	NA	NA	NA	No	NA	HPRC,HGSVC,1KG-ONT	Yes	NA	NA	NA	NA	NA	NA
chr2:9737589	chr2-9737589-allele126382-1319	INS	1318	NA	0.0045385779122541605,0.0,0.0,0.007952286282306162,0.003067484662576687	NA	NA	NA	NA	NA	NA	NA	NA	NA	NA	No	NA	HPRC,HGSVC	Yes	NA	NA	NA	NA	NA	NA
chr2:9737600	chr2-9737600-allele126384-143	INS	142	NA	0.057488653555219364,0.01729106628242075,0.037698412698412696,0.036779324055666,0.05214723926380368	0.00432148	NA	NA	NA	NA	NA	NA	NA	NA	NA	No	NA	HPRC,HGSVC,1KG-ONT	Yes	NA	NA	NA	NA	NA	NA
chr2:9737600	chr2-9737600-allele126418-948	INS	947	NA	0.0,0.0,0.0,0.015904572564612324,0.0	0.00218526	NA	NA	NA	NA	NA	NA	NA	NA	NA	No	NA	HPRC,HGSVC,1KG-ONT	Yes	NA	NA	NA	NA	NA	NA
chr2:9737600	chr2-9737600-allele126402-821	INS	820	NA	0.0,0.0,0.007936507936507936,0.0,0.0	0.000963133	NA	NA	NA	NA	NA	NA	NA	NA	NA	No	NA	HPRC,HGSVC,1KG-ONT	Yes	NA	NA	NA	NA	NA	NA
chr2:9737600	chr2-9737600-allele126386-2219	INS	2218	NA	0.0015128593040847202,0.0,0.010912698412698412,0.002982107355864811,0.0	0.000307536	NA	NA	NA	NA	NA	NA	NA	NA	NA	No	NA	HPRC,HGSVC,1KG-ONT	No	NA	NA	NA	NA	NA	NA
chr2:9737600	chr2-9737600-allele126430-2156	INS	2155	NA	0.0,0.002881844380403458,0.00496031746031746,0.018886679920477135,0.003067484662576687	0.00481576	NA	NA	NA	NA	NA	NA	NA	NA	NA	No	NA	HPRC,HGSVC,1KG-ONT	No	NA	NA	NA	NA	NA	NA
chr2:9737600	chr2-9737600-allele126429-162	INS	161	NA	0.06354009077155824,0.12103746397694524,0.22718253968253968,0.10139165009940358,0.12576687116564417	0.0301284	NA	NA	NA	NA	NA	NA	NA	NA	NA	No	NA	HPRC,HGSVC,1KG-ONT	Yes	NA	NA	NA	NA	NA	NA
chr2:9737600	chr2-9737600-allele126389-1279	INS	1278	NA	0.00680786686838124,0.001440922190201729,0.0,0.0009940357852882703,0.0	0.00840062	NA	NA	NA	NA	NA	NA	NA	NA	NA	No	NA	HPRC,HGSVC	Yes	NA	NA	NA	NA	NA	NA
chr2:9737600	chr2-9737600-allele126438-161	INS	160	NA	0.0,0.001440922190201729,0.0,0.008946322067594433,0.0010224948875255625	0.00151771	NA	NA	NA	NA	NA	NA	NA	NA	NA	No	NA	HPRC,HGSVC,1KG-ONT	Yes	NA	NA	NA	NA	NA	NA
chr2:9737600	chr2-9737600-allele126408-1093	INS	1092	NA	0.0,0.01729106628242075,0.0,0.027833001988071572,0.003067484662576687	0.00725952	NA	NA	NA	NA	NA	NA	NA	NA	NA	No	NA	HPRC,HGSVC,1KG-ONT	Yes	NA	NA	NA	NA	NA	NA
chr2:9737600	chr2-9737600-allele126419-2898	INS	2897	NA	0.024962178517397883,0.037463976945244955,0.000992063492063492,0.008946322067594433,0.022494887525562373	0.00182223	NA	NA	NA	NA	NA	NA	NA	NA	NA	No	NA	HPRC,HGSVC,1KG-ONT	No	NA	NA	NA	NA	NA	NA
chr2:9737600	chr2-9737600-allele126415-1668	INS	1667	NA	0.0022692889561270802,0.002881844380403458,0.005952380952380952,0.02982107355864811,0.005112474437627812	0.00424096	NA	NA	NA	NA	NA	NA	NA	NA	NA	No	NA	HPRC,HGSVC,1KG-ONT	No	NA	NA	NA	NA	NA	NA
chr2:9737600	chr2-9737600-allele126420-5703	INS	5702	NA	0.00529500756429652,0.0,0.0,0.0,0.0	0.00947665	NA	NA	NA	NA	NA	NA	NA	NA	NA	No	NA	HPRC,HGSVC	No	NA	NA	NA	NA	NA	NA
chr2:9737600	chr2-9737600-allele126413-7606	INS	7605	NA	0.0,0.01440922190201729,0.008928571428571428,0.010934393638170975,0.010224948875255624	0.00671325	NA	NA	NA	NA	NA	NA	NA	NA	NA	No	NA	HPRC,HGSVC,1KG-ONT	No	NA	NA	NA	NA	NA	NA
chr2:9737600	chr2-9737600-allele126404-759	INS	758	NA	0.0,0.0,0.000992063492063492,0.0,0.0	NA	NA	NA	NA	NA	NA	NA	NA	NA	NA	No	NA	HPRC,HGSVC,1KG-ONT	Yes	NA	NA	NA	NA	NA	NA
chr2:9737600	chr2-9737600-allele126409-851	INS	850	NA	0.00529500756429652,0.14121037463976946,0.057539682539682536,0.07952286282306163,0.05112474437627812	0.0455133	NA	NA	NA	NA	NA	NA	NA	NA	NA	No	NA	HPRC,HGSVC,1KG-ONT	Yes	NA	NA	NA	NA	NA	NA
chr2:9737600	chr2-9737600-allele126385-1101	INS	1100	NA	0.0007564296520423601,0.004322766570605188,0.0,0.0,0.0	NA	NA	NA	NA	NA	NA	NA	NA	NA	NA	No	NA	HPRC,HGSVC,1KG-ONT	Yes	NA	NA	NA	NA	NA	NA
chr2:9737600	chr2-9737600-allele126398-1078	INS	1077	NA	0.0007564296520423601,0.0,0.0,0.0,0.0	0.000918741	NA	NA	NA	NA	NA	NA	NA	NA	NA	No	NA	HPRC,HGSVC,1KG-ONT	Yes	NA	NA	NA	NA	NA	NA
chr2:9737600	chr2-9737600-allele126416-3769	INS	3768	NA	0.0037821482602118004,0.0,0.0,0.0,0.0	0.00642696	NA	NA	NA	NA	NA	NA	NA	NA	NA	No	NA	HGSVC,1KG-ONT	No	NA	NA	NA	NA	NA	NA
chr2:9737600	chr2-9737600-allele126439-143	INS	142	NA	0.0,0.0,0.017857142857142856,0.006958250497017893,0.0	0.00410959	NA	NA	NA	NA	NA	NA	NA	NA	NA	No	NA	HPRC,HGSVC,1KG-ONT	Yes	NA	NA	NA	NA	NA	NA
chr2:9737600	chr2-9737600-allele126396-1578	INS	1577	NA	0.0015128593040847202,0.0,0.000992063492063492,0.0,0.0	0.00077342	NA	NA	NA	NA	NA	NA	NA	NA	NA	No	NA	HPRC,HGSVC,1KG-ONT	No	NA	NA	NA	NA	NA	NA
chr2:9737600	chr2-9737600-allele126393-930	INS	929	NA	0.0022692889561270802,0.0,0.0,0.0,0.0	0.00377908	NA	NA	NA	NA	NA	NA	NA	NA	NA	No	NA	HPRC,HGSVC,1KG-ONT	Yes	NA	NA	NA	NA	NA	NA
chr2:9737600	chr2-9737600-allele126434-932	INS	931	NA	0.0,0.0,0.003968253968253968,0.0,0.002044989775051125	0.000593574	NA	NA	NA	NA	NA	NA	NA	NA	NA	No	NA	HPRC,HGSVC,1KG-ONT	Yes	NA	NA	NA	NA	NA	NA
chr2:9737600	chr2-9737600-allele126407-1797	INS	1796	NA	0.0007564296520423601,0.0,0.0,0.0009940357852882703,0.0	NA	NA	NA	NA	NA	NA	NA	NA	NA	NA	No	NA	HPRC,HGSVC,1KG-ONT	No	NA	NA	NA	NA	NA	NA
chr2:9737600	chr2-9737600-allele126431-5390	INS	5389	NA	0.0,0.0,0.0,0.015904572564612324,0.002044989775051125	0.00269845	NA	NA	NA	NA	NA	NA	NA	NA	NA	No	NA	HPRC,HGSVC	No	NA	NA	NA	NA	NA	NA
chr2:9737600	chr2-9737600-allele126406-663	INS	662	NA	0.0,0.002881844380403458,0.0,0.013916500994035786,0.0010224948875255625	0.00256718	NA	NA	NA	NA	NA	NA	NA	NA	NA	No	NA	HPRC,HGSVC,1KG-ONT	Yes	NA	NA	NA	NA	NA	NA
chr2:9737600	chr2-9737600-allele126427-5007	INS	5006	NA	0.0007564296520423601,0.0,0.003968253968253968,0.0009940357852882703,0.0081799591002045	0.000716499	NA	NA	NA	NA	NA	NA	NA	NA	NA	No	NA	HPRC,HGSVC,1KG-ONT	No	NA	NA	NA	NA	NA	NA
chr2:9737600	chr2-9737600-allele126435-353	INS	352	NA	0.0,0.0,0.0,0.0009940357852882703,0.0010224948875255625	NA	NA	NA	NA	NA	NA	NA	NA	NA	NA	No	NA	HPRC,HGSVC,1KG-ONT	Yes	NA	NA	NA	NA	NA	NA
chr2:9737600	chr2-9737600-allele126428-2368	INS	2367	NA	0.0045385779122541605,0.011527377521613832,0.01488095238095238,0.042743538767395624,0.013292433537832311	0.00793648	NA	NA	NA	NA	NA	NA	NA	NA	NA	No	NA	HPRC,HGSVC,1KG-ONT	No	NA	NA	NA	NA	NA	NA
chr2:9737600	chr2-9737600-allele126387-1691	INS	1690	NA	0.0030257186081694403,0.004322766570605188,0.0,0.002982107355864811,0.0	NA	NA	NA	NA	NA	NA	NA	NA	NA	NA	No	NA	HPRC,HGSVC,1KG-ONT	No	NA	NA	NA	NA	NA	NA
chr2:9737600	chr2-9737600-allele126394-2380	INS	2379	NA	0.0007564296520423601,0.0,0.008928571428571428,0.0,0.0	0.000199544	NA	NA	NA	NA	NA	NA	NA	NA	NA	No	NA	HPRC,HGSVC,1KG-ONT	No	NA	NA	NA	NA	NA	NA
chr2:9737600	chr2-9737600-allele126414-3176	INS	3175	NA	0.0,0.0,0.0,0.0009940357852882703,0.002044989775051125	3.94758e-05	NA	NA	NA	NA	NA	NA	NA	NA	NA	No	NA	HPRC,HGSVC,1KG-ONT	No	NA	NA	NA	NA	NA	NA
chr2:9737600	chr2-9737600-allele126383-125	INS	124	NA	0.007564296520423601,0.0,0.001984126984126984,0.013916500994035786,0.0010224948875255625	0.000224844	NA	NA	NA	NA	NA	NA	NA	NA	NA	No	NA	HPRC,HGSVC,1KG-ONT	Yes	NA	NA	NA	NA	NA	NA
chr2:9737600	chr2-9737600-allele126392-2037	INS	2036	NA	0.0007564296520423601,0.0,0.000992063492063492,0.0,0.002044989775051125	NA	NA	NA	NA	NA	NA	NA	NA	NA	NA	No	NA	HPRC,HGSVC,1KG-ONT	No	NA	NA	NA	NA	NA	NA
chr2:9737600	chr2-9737600-allele126422-4733	INS	4732	NA	0.0022692889561270802,0.0,0.021825396825396824,0.0009940357852882703,0.010224948875255624	0.00235709	NA	NA	NA	NA	NA	NA	NA	NA	NA	No	NA	HPRC,HGSVC,1KG-ONT	No	NA	NA	NA	NA	NA	NA
chr2:9737600	chr2-9737600-allele126421-8289	INS	8288	NA	0.0015128593040847202,0.03170028818443804,0.012896825396825396,0.009940357852882704,0.011247443762781187	0.00747109	NA	NA	NA	NA	NA	NA	NA	NA	NA	No	NA	HPRC,HGSVC,1KG-ONT	No	NA	NA	NA	NA	NA	NA
chr2:9737600	chr2-9737600-allele126425-2592	INS	2591	NA	0.006051437216338881,0.001440922190201729,0.012896825396825396,0.0019880715705765406,0.0	NA	NA	NA	NA	NA	NA	NA	NA	NA	NA	No	NA	HPRC,HGSVC,1KG-ONT	No	NA	NA	NA	NA	NA	NA
chr2:9737600	chr2-9737600-allele126400-2710	INS	2709	NA	0.0007564296520423601,0.0,0.0,0.0,0.0	0.000918741	NA	NA	NA	NA	NA	NA	NA	NA	NA	No	NA	HPRC,HGSVC,1KG-ONT	No	NA	NA	NA	NA	NA	NA
chr2:9737600	chr2-9737600-allele126405-628	INS	627	NA	0.00832072617246596,0.0,0.000992063492063492,0.003976143141153081,0.0	0.00700888	NA	NA	NA	NA	NA	NA	NA	NA	NA	No	NA	HPRC,HGSVC,1KG-ONT	Yes	NA	NA	NA	NA	NA	NA
chr2:9737600	chr2-9737600-allele126397-944	INS	943	NA	0.0015128593040847202,0.0,0.002976190476190476,0.0,0.0	NA	NA	NA	NA	NA	NA	NA	NA	NA	NA	No	NA	HPRC,HGSVC,1KG-ONT	Yes	NA	NA	NA	NA	NA	NA
chr2:9737600	chr2-9737600-allele126411-70	INS	69	NA	0.01059001512859304,0.021613832853025938,0.008928571428571428,0.0009940357852882703,0.012269938650306749	NA	NA	NA	NA	NA	NA	NA	NA	NA	NA	No	NA	HPRC,HGSVC	Yes	NA	NA	NA	NA	NA	NA
chr2:9737600	chr2-9737600-allele126433-446	INS	445	NA	0.0007564296520423601,0.0,0.0,0.0,0.0	0.000918741	NA	NA	NA	NA	NA	NA	NA	NA	NA	No	NA	HPRC,HGSVC	Yes	NA	NA	NA	NA	NA	NA
chr2:9737600	chr2-9737600-allele126417-4059	INS	4058	NA	0.0007564296520423601,0.0,0.0,0.0,0.0	0.000918741	NA	NA	NA	NA	NA	NA	NA	NA	NA	No	NA	HGSVC,1KG-ONT	No	NA	NA	NA	NA	NA	NA
chr2:9737600	chr2-9737600-allele126423-1373	INS	1372	NA	0.0113464447806354,0.018731988472622477,0.011904761904761904,0.040755467196819085,0.003067484662576687	0.00103032	NA	NA	NA	NA	NA	NA	NA	NA	NA	No	NA	HPRC,HGSVC	Yes	NA	NA	NA	NA	NA	NA
chr2:9737600	chr2-9737600-allele126432-596	INS	595	NA	0.0007564296520423601,0.0,0.0,0.0,0.0	0.000918741	NA	NA	NA	NA	NA	NA	NA	NA	NA	No	NA	HPRC,HGSVC,1KG-ONT	Yes	NA	NA	NA	NA	NA	NA
chr2:9737601	chr2-9737601-allele126453-187	INS	186	NA	0.0007564296520423601,0.001440922190201729,0.0,0.0,0.0	NA	NA	NA	NA	NA	NA	NA	NA	NA	NA	No	NA	HPRC,HGSVC,1KG-ONT	Yes	NA	NA	NA	NA	NA	NA
chr2:9737601	chr2-9737601-allele126444-222	INS	221	NA	0.046898638426626324,0.004322766570605188,0.0,0.0009940357852882703,0.012269938650306749	0.056481	NA	NA	NA	NA	NA	NA	NA	NA	NA	No	NA	HPRC,HGSVC,1KG-ONT	Yes	NA	NA	NA	NA	NA	NA
chr2:9737601	chr2-9737601-allele126450-296	INS	295	NA	0.0015128593040847202,0.0,0.0,0.004970178926441352,0.0	NA	NA	NA	NA	NA	NA	NA	NA	NA	NA	No	NA	HPRC,HGSVC,1KG-ONT	Yes	NA	NA	NA	NA	NA	NA
chr2:9737601	chr2-9737601-allele126447-721	INS	720	NA	0.007564296520423601,0.0,0.0,0.0,0.0	0.0137297	NA	NA	NA	NA	NA	NA	NA	NA	NA	No	NA	HPRC,HGSVC,1KG-ONT	Yes	NA	NA	NA	NA	NA	NA
chr2:9737601	chr2-9737601-allele126446-251	INS	250	NA	0.0022692889561270802,0.0,0.0,0.007952286282306162,0.0	NA	NA	NA	NA	NA	NA	NA	NA	NA	NA	No	NA	HPRC,HGSVC,1KG-ONT	Yes	NA	NA	NA	NA	NA	NA
chr2:9737601	chr2-9737601-allele126449-254	INS	253	NA	0.0,0.0,0.0,0.017892644135188866,0.0	0.00264125	NA	NA	NA	NA	NA	NA	NA	NA	NA	No	NA	HPRC,HGSVC,1KG-ONT	Yes	NA	NA	NA	NA	NA	NA
chr2:9737601	chr2-9737601-allele126451-277	INS	276	NA	0.0015128593040847202,0.002881844380403458,0.04861111111111111,0.0009940357852882703,0.007157464212678937	0.00796181	NA	NA	NA	NA	NA	NA	NA	NA	NA	No	NA	HPRC,HGSVC,1KG-ONT	Yes	NA	NA	NA	NA	NA	NA
chr2:9737601	chr2-9737601-allele126457-172	INS	171	NA	0.006051437216338881,0.001440922190201729,0.0,0.006958250497017893,0.0	0.00185071	NA	NA	NA	NA	NA	NA	NA	NA	NA	No	NA	HPRC,HGSVC,1KG-ONT	Yes	NA	NA	NA	NA	NA	NA
chr2:9737601	chr2-9737601-allele126459-126	INS	125	NA	0.0,0.0,0.002976190476190476,0.0009940357852882703,0.02147239263803681	0.00402719	NA	NA	NA	NA	NA	NA	NA	NA	NA	No	NA	HPRC,HGSVC,1KG-ONT	Yes	NA	NA	NA	NA	NA	NA
chr2:9737601	chr2-9737601-allele126452-352	INS	351	NA	0.0007564296520423601,0.0,0.0,0.0,0.0	0.000918741	NA	NA	NA	NA	NA	NA	NA	NA	NA	No	NA	HPRC,HGSVC,1KG-ONT	Yes	NA	NA	NA	NA	NA	NA
chr2:9737601	chr2-9737601-allele126448-202	INS	201	NA	0.0037821482602118004,0.0,0.000992063492063492,0.0,0.006134969325153374	0.00022888	NA	NA	NA	NA	NA	NA	NA	NA	NA	No	NA	HPRC,HGSVC,1KG-ONT	Yes	NA	NA	NA	NA	NA	NA
chr2:9737601	chr2-9737601-allele126455-332	INS	331	NA	0.0,0.0,0.015873015873015872,0.0009940357852882703,0.0	0.00256718	NA	NA	NA	NA	NA	NA	NA	NA	NA	No	NA	HPRC,HGSVC,1KG-ONT	Yes	NA	NA	NA	NA	NA	NA
chr2:9737601	chr2-9737601-allele126445-162	INS	161	NA	0.02193645990922844,0.020172910662824207,0.0,0.039761431411530816,0.050102249488752554	0.000178924	NA	NA	NA	NA	NA	NA	NA	NA	NA	No	NA	HPRC,HGSVC,1KG-ONT	Yes	NA	NA	NA	NA	NA	NA
chr2:9737606	chr2-9737606-allele126466-3629	INS	3628	NA	0.0,0.0,0.0,0.012922465208747515,0.0	0.00188759	NA	NA	NA	NA	NA	NA	NA	NA	NA	No	NA	HGSVC,1KG-ONT	No	NA	NA	NA	NA	NA	NA
chr2:9737606	chr2-9737606-allele126462-154	INS	153	NA	0.0015128593040847202,0.004322766570605188,0.003968253968253968,0.0,0.012269938650306749	0.000928269	NA	NA	NA	NA	NA	NA	NA	NA	NA	No	NA	HPRC,HGSVC,1KG-ONT	Yes	NA	NA	NA	NA	NA	NA
chr2:9737606	chr2-9737606-allele126464-149	INS	148	NA	0.0045385779122541605,0.0,0.003968253968253968,0.003976143141153081,0.011247443762781187	NA	NA	NA	NA	NA	NA	NA	NA	NA	NA	No	NA	HPRC,HGSVC,1KG-ONT	Yes	NA	NA	NA	NA	NA	NA
chr2:9737606	chr2-9737606-allele126463-1005	INS	1004	NA	0.0007564296520423601,0.0,0.003968253968253968,0.0,0.016359918200409	0.00209668	NA	NA	NA	NA	NA	NA	NA	NA	NA	No	NA	HPRC,HGSVC,1KG-ONT	Yes	NA	NA	NA	NA	NA	NA
chr2:9737606	chr2-9737606-allele126465-1900	INS	1899	NA	0.0022692889561270802,0.01729106628242075,0.005952380952380952,0.0019880715705765406,0.002044989775051125	0.000783108	NA	NA	NA	NA	NA	NA	NA	NA	NA	No	NA	HPRC,HGSVC,1KG-ONT	No	NA	NA	NA	NA	NA	NA
chr2:9737608	chr2-9737608-allele126470-145	INS	144	NA	0.0,0.04899135446685879,0.0,0.027833001988071572,0.003067484662576687	0.0113912	NA	NA	NA	NA	NA	NA	NA	NA	NA	No	NA	HPRC,HGSVC,1KG-ONT	Yes	NA	NA	NA	NA	NA	NA
chr2:9737674	chr2-9737674-allele126497-545	INS	544	NA	0.0022692889561270802,0.0,0.023809523809523808,0.0,0.0	0.000898057	NA	NA	NA	NA	NA	NA	NA	NA	NA	No	NA	HPRC,HGSVC	Yes	NA	NA	NA	NA	NA	NA
chr2:9737674	chr2-9737674-allele126498-527	INS	526	NA	0.0,0.001440922190201729,0.0,0.0,0.0010224948875255625	NA	NA	NA	NA	NA	NA	NA	NA	NA	NA	No	NA	HPRC,HGSVC	Yes	NA	NA	NA	NA	NA	NA
chr2:9737674	chr2-9737674-allele126493-168	INS	167	NA	0.0,0.001440922190201729,0.001984126984126984,0.004970178926441352,0.0	0.000834484	NA	NA	NA	NA	NA	NA	NA	NA	NA	No	NA	HPRC,HGSVC,1KG-ONT	Yes	NA	NA	NA	NA	NA	NA
chr2:9737674	chr2-9737674-allele126499-718	INS	717	NA	0.0,0.03314121037463977,0.008928571428571428,0.0,0.0	0.00521471	NA	NA	NA	NA	NA	NA	NA	NA	NA	No	NA	HPRC,HGSVC,1KG-ONT	Yes	NA	NA	NA	NA	NA	NA
chr2:9737674	chr2-9737674-allele126495-4218	INS	4217	NA	0.0007564296520423601,0.0,0.008928571428571428,0.0,0.0	0.000199544	NA	NA	NA	NA	NA	NA	NA	NA	NA	No	NA	HGSVC,1KG-ONT	No	NA	NA	NA	NA	NA	NA
chr2:9737674	chr2-9737674-allele126496-696	INS	695	NA	0.00529500756429652,0.0,0.0,0.0,0.0	0.00947665	NA	NA	NA	NA	NA	NA	NA	NA	NA	No	NA	HPRC,HGSVC,1KG-ONT	Yes	NA	NA	NA	NA	NA	NA
chr2:9737684	chr2-9737684-allele126508-186	INS	185	NA	0.0045385779122541605,0.0,0.0,0.0,0.0	0.00788469	NA	NA	NA	NA	NA	NA	NA	NA	NA	No	NA	HPRC,HGSVC,1KG-ONT	Yes	NA	NA	NA	NA	NA	NA
chr2:9737684	chr2-9737684-allele126506-2739	INS	2738	NA	0.0015128593040847202,0.0,0.0,0.0,0.0	0.00234988	NA	NA	NA	NA	NA	NA	NA	NA	NA	No	NA	HPRC,HGSVC,1KG-ONT	No	NA	NA	NA	NA	NA	NA
chr2:9737688	chr2-9737688-allele126510-1730	INS	1729	NA	0.0007564296520423601,0.0,0.0,0.0,0.002044989775051125	NA	NA	NA	NA	NA	NA	NA	NA	NA	NA	No	NA	HPRC,HGSVC,1KG-ONT	No	NA	NA	NA	NA	NA	NA
chr2:9737691	chr2-9737691-allele126512-849	INS	848	NA	0.0007564296520423601,0.0,0.0,0.0,0.0	0.000918741	NA	NA	NA	NA	NA	NA	NA	NA	NA	No	NA	HPRC,HGSVC,1KG-ONT	No	NA	NA	NA	NA	NA	NA
chr2:9737692	chr2-9737692-allele126514-1986	INS	1985	NA	0.0,0.0,0.000992063492063492,0.006958250497017893,0.007157464212678937	0.00218897	NA	NA	NA	NA	NA	NA	NA	NA	NA	No	NA	HPRC,HGSVC,1KG-ONT	No	NA	NA	NA	NA	NA	NA
chr2:9737700	chr2-9737700-allele126518-2677	INS	2676	NA	0.014372163388804841,0.0,0.003968253968253968,0.0,0.0	0.0184547	NA	NA	NA	NA	NA	NA	NA	NA	NA	No	NA	HPRC,HGSVC,1KG-ONT	No	NA	NA	NA	NA	NA	NA
chr2:9740061	chr2-9740061-allele126559-69	INS	68	NA	0.0113464447806354,0.05187319884726225,0.06944444444444445,0.07554671968190854,0.05521472392638037	0.028125	NA	NA	NA	NA	NA	NA	NA	NA	NA	No	NA	HPRC,HGSVC,1KG-ONT	Yes	NA	NA	NA	NA	NA	NA
chr2:9740061	chr2-9740061-allele126558-69	INS	68	NA	0.47276853252647505,0.6714697406340058,0.2123015873015873,0.5765407554671969,0.4294478527607362	2.01878e-05	NA	NA	NA	NA	NA	NA	NA	NA	NA	No	NA	HPRC,HGSVC,1KG-ONT	Yes	NA	NA	NA	NA	NA	NA
chr2:9740076	chr2-9740076-allele126561-73	INS	72	NA	0.08698940998487141,0.07204610951008646,0.4126984126984127,0.07256461232604373,0.06032719836400818	0.0222202	NA	NA	NA	NA	NA	NA	NA	NA	NA	No	NA	HPRC,HGSVC,1KG-ONT	Yes	NA	NA	NA	NA	NA	NA
chr2:9740080	chr2-9740080-allele126562-65	INS	64	NA	0.0037821482602118004,0.001440922190201729,0.0,0.0,0.0	0.00462462	NA	NA	NA	NA	NA	NA	NA	NA	NA	No	NA	HPRC,HGSVC,1KG-ONT	Yes	NA	NA	NA	NA	NA	NA
chr2:9740240	chr2-9740240-allele126589-166	INS	165	0.802474	0.3691376701966717,0.6253602305475504,0.7619047619047619,0.6222664015904572,0.5429447852760736	0.136626	NA	NA	NA	NA	NA	NA	NA	NA	NA	No	NA	HPRC,HGSVC,1KG-ONT	Yes	ENSG00000119185.13(0.03209459869343966)	NA	NA	NA	NA	NA
chr2:9740292	chr2-9740292-allele126597-165	INS	164	NA	0.0,0.0,0.00496031746031746,0.005964214711729622,0.0	0.00151771	NA	NA	NA	NA	NA	NA	NA	NA	NA	No	NA	HPRC,HGSVC,1KG-ONT	Yes	NA	NA	NA	NA	NA	NA
chr2:9740292	chr2-9740292-allele126595-165	INS	164	NA	0.02193645990922844,0.001440922190201729,0.006944444444444444,0.0,0.0	0.0256395	NA	NA	NA	NA	NA	NA	NA	NA	NA	No	NA	HPRC,HGSVC,1KG-ONT	Yes	NA	NA	NA	NA	NA	NA
chr2:9740340	chr2-9740340-allele126606-157	INS	156	NA	0.009833585476550681,0.0,0.0,0.0,0.0	0.0178876	NA	NA	NA	NA	NA	NA	NA	NA	NA	No	NA	HPRC,HGSVC,1KG-ONT	Yes	NA	NA	NA	NA	NA	NA
chr2:9748660	chr2-9748660-allele126692-327	INS	326	NA	0.23751891074130105,0.18587896253602307,0.08432539682539683,0.16003976143141152,0.1492842535787321	0.0321205	NA	NA	NA	NA	NA	NA	NA	NA	enhancer	No	NA	HPRC,HGSVC,1KG-ONT	Yes	NA	NA	NA	NA	NA	NA
chr2:9748660	chr2-9748660-allele126701-329	INS	328	NA	0.0,0.01440922190201729,0.0,0.0,0.007157464212678937	0.00244604	NA	NA	NA	NA	NA	NA	NA	NA	enhancer	No	NA	HPRC,HGSVC,1KG-ONT	Yes	NA	NA	NA	NA	NA	NA
chr2:9748660	chr2-9748660-allele126709-328	INS	327	NA	0.0007564296520423601,0.0,0.0,0.004970178926441352,0.0	NA	NA	NA	NA	NA	NA	NA	NA	NA	enhancer	No	NA	HPRC,HGSVC,1KG-ONT	Yes	NA	NA	NA	NA	NA	NA
chr2:9748660	chr2-9748660-allele126705-329	INS	328	NA	0.0015128593040847202,0.0,0.0,0.0,0.0	0.00234988	NA	NA	NA	NA	NA	NA	NA	NA	enhancer	No	NA	HPRC,HGSVC,1KG-ONT	Yes	NA	NA	NA	NA	NA	NA
chr2:9748660	chr2-9748660-allele126697-329	INS	328	NA	0.0045385779122541605,0.05043227665706052,0.022817460317460316,0.027833001988071572,0.02044989775051125	0.0126549	NA	NA	NA	NA	NA	NA	NA	NA	enhancer	No	NA	HPRC,HGSVC,1KG-ONT	Yes	NA	NA	NA	NA	NA	NA
chr2:9748660	chr2-9748660-allele126693-310	INS	309	NA	0.0,0.0,0.000992063492063492,0.0009940357852882703,0.00408997955010225	0.000593574	NA	NA	NA	NA	NA	NA	NA	NA	enhancer	No	NA	HPRC,HGSVC,1KG-ONT	Yes	NA	NA	NA	NA	NA	NA
chr2:9748660	chr2-9748660-allele126702-325	INS	324	NA	0.009833585476550681,0.0,0.0,0.0,0.0	0.0179657	NA	NA	NA	NA	NA	NA	NA	NA	enhancer	No	NA	HPRC,HGSVC,1KG-ONT	Yes	NA	NA	NA	NA	NA	NA
chr2:9748660	chr2-9748660-allele126695-328	INS	327	NA	0.0718608169440242,0.010086455331412104,0.000992063492063492,0.0,0.03067484662576687	0.0696659	NA	NA	NA	NA	NA	NA	NA	NA	enhancer	No	NA	HPRC,HGSVC,1KG-ONT	Yes	NA	NA	NA	NA	NA	NA
chr2:9748660	chr2-9748660-allele126706-329	INS	328	NA	0.0,0.002881844380403458,0.0,0.0019880715705765406,0.0	0.000224143	NA	NA	NA	NA	NA	NA	NA	NA	enhancer	No	NA	HPRC,HGSVC,1KG-ONT	Yes	NA	NA	NA	NA	NA	NA
chr2:9748660	chr2-9748660-allele126694-330	INS	329	NA	0.046898638426626324,0.27089337175792505,0.10714285714285714,0.22664015904572565,0.1032719836400818	0.0606136	NA	NA	NA	NA	NA	NA	NA	NA	enhancer	No	NA	HPRC,HGSVC,1KG-ONT	Yes	NA	NA	NA	NA	NA	NA
chr2:9748660	chr2-9748660-allele126696-328	INS	327	NA	0.0030257186081694403,0.0,0.005952380952380952,0.0009940357852882703,0.0081799591002045	NA	NA	NA	NA	NA	NA	NA	NA	NA	enhancer	No	NA	HPRC,HGSVC,1KG-ONT	Yes	NA	NA	NA	NA	NA	NA
chr2:9748660	chr2-9748660-allele126698-326	INS	325	NA	0.0022692889561270802,0.011527377521613832,0.002976190476190476,0.02982107355864811,0.04805725971370143	0.0124038	NA	NA	NA	NA	NA	NA	NA	NA	enhancer	No	NA	HPRC,HGSVC,1KG-ONT	Yes	NA	NA	NA	NA	NA	NA
chr2:9748660	chr2-9748660-allele126703-327	INS	326	NA	0.0022692889561270802,0.0,0.0,0.0,0.0	0.00377908	NA	NA	NA	NA	NA	NA	NA	NA	enhancer	No	NA	HPRC,HGSVC,1KG-ONT	Yes	NA	NA	NA	NA	NA	NA
chr2:9748660	chr2-9748660-allele126700-328	INS	327	NA	0.0037821482602118004,0.0,0.0,0.0,0.0	0.00663171	NA	NA	NA	NA	NA	NA	NA	NA	enhancer	No	NA	HPRC,HGSVC,1KG-ONT	Yes	NA	NA	NA	NA	NA	NA
chr2:9748660	chr2-9748660-allele126711-327	INS	326	NA	0.0,0.0,0.0,0.0,0.012269938650306749	0.00161686	NA	NA	NA	NA	NA	NA	NA	NA	enhancer	No	NA	HPRC,HGSVC,1KG-ONT	Yes	NA	NA	NA	NA	NA	NA
chr2:9748660	chr2-9748660-allele126713-329	INS	328	NA	0.0007564296520423601,0.0,0.0,0.0,0.0	0.000918741	NA	NA	NA	NA	NA	NA	NA	NA	enhancer	No	NA	HPRC,HGSVC,1KG-ONT	Yes	NA	NA	NA	NA	NA	NA
chr2:9748660	chr2-9748660-allele126699-330	INS	329	NA	0.0,0.004322766570605188,0.0,0.003976143141153081,0.0010224948875255625	0.000834484	NA	NA	NA	NA	NA	NA	NA	NA	enhancer	No	NA	HPRC,HGSVC,1KG-ONT	Yes	NA	NA	NA	NA	NA	NA
chr2:9748660	chr2-9748660-allele126704-329	INS	328	NA	0.00680786686838124,0.001440922190201729,0.0,0.0,0.0	0.0101459	NA	NA	NA	NA	NA	NA	NA	NA	enhancer	No	NA	HPRC,HGSVC,1KG-ONT	Yes	NA	NA	NA	NA	NA	NA
chr2:9776913	chr2-9776913-allele127014-811	INS	810	NA	0.0015128593040847202,0.0,0.0,0.0019880715705765406,0.003067484662576687	NA	NA	NA	NA	NA	NA	NA	NA	NA	NA	No	NA	HPRC,HGSVC,1KG-ONT	No	NA	NA	NA	NA	NA	NA
chr2:9776914	chr2-9776914-allele127015-720	INS	719	NA	0.0007564296520423601,0.001440922190201729,0.0,0.0,0.0010224948875255625	NA	NA	NA	NA	NA	NA	NA	NA	NA	NA	No	NA	HPRC,HGSVC,1KG-ONT	No	NA	NA	NA	NA	NA	NA
chr2:9776922	chr2-9776922-allele127021-753	INS	752	NA	0.0045385779122541605,0.0,0.0,0.0,0.0	0.00805514	NA	NA	NA	NA	NA	NA	NA	NA	NA	No	NA	HPRC,HGSVC,1KG-ONT	No	NA	NA	NA	NA	NA	NA
chr2:9776922	chr2-9776922-allele127023-769	INS	768	NA	0.0,0.001440922190201729,0.0,0.0,0.034764826175869123	0.0059648	NA	NA	NA	NA	NA	NA	NA	NA	NA	No	NA	HPRC,HGSVC,1KG-ONT	No	NA	NA	NA	NA	NA	NA
chr2:9776922	chr2-9776922-allele127019-753	INS	752	NA	0.0030257186081694403,0.0,0.0,0.0,0.0	0.00520636	NA	NA	NA	NA	NA	NA	NA	NA	NA	No	NA	HPRC,HGSVC,1KG-ONT	No	NA	NA	NA	NA	NA	NA
chr2:9776922	chr2-9776922-allele127027-733	INS	732	NA	0.0113464447806354,0.0,0.0,0.0,0.0	0.0207802	NA	NA	NA	NA	NA	NA	NA	NA	NA	No	NA	HPRC,HGSVC,1KG-ONT	No	NA	NA	NA	NA	NA	NA
chr2:9776922	chr2-9776922-allele127020-753	INS	752	NA	0.009833585476550681,0.0,0.0,0.0,0.0	0.0179657	NA	NA	NA	NA	NA	NA	NA	NA	NA	No	NA	HPRC,HGSVC,1KG-ONT	No	NA	NA	NA	NA	NA	NA
chr2:9776922	chr2-9776922-allele127016-918	INS	917	NA	0.0007564296520423601,0.0,0.0,0.0,0.0	0.000918741	NA	NA	NA	NA	NA	NA	NA	NA	NA	No	NA	HPRC,HGSVC,1KG-ONT	No	NA	NA	NA	NA	NA	NA
chr2:9776953	chr2-9776953-allele127030-801	INS	800	NA	0.0007564296520423601,0.023054755043227664,0.001984126984126984,0.0,0.0010224948875255625	0.00191774	NA	NA	NA	NA	NA	NA	NA	NA	NA	No	NA	HPRC,HGSVC,1KG-ONT	No	NA	NA	NA	NA	NA	NA
chr2:9776953	chr2-9776953-allele127058-733	INS	732	NA	0.0,0.0,0.0,0.0009940357852882703,0.0010224948875255625	NA	NA	NA	NA	NA	NA	NA	NA	NA	NA	No	NA	HPRC,HGSVC,1KG-ONT	No	NA	NA	NA	NA	NA	NA
chr2:9776953	chr2-9776953-allele127043-737	INS	736	NA	0.0007564296520423601,0.0,0.0,0.0,0.0	0.000918741	NA	NA	NA	NA	NA	NA	NA	NA	NA	No	NA	HPRC,HGSVC,1KG-ONT	No	NA	NA	NA	NA	NA	NA
chr2:9776953	chr2-9776953-allele127031-590	INS	589	NA	0.0015128593040847202,0.0,0.0,0.0009940357852882703,0.0	0.00077342	NA	NA	NA	NA	NA	NA	NA	NA	NA	No	NA	HPRC,HGSVC,1KG-ONT	No	NA	NA	NA	NA	NA	NA
chr2:9776953	chr2-9776953-allele127036-737	INS	736	NA	0.00680786686838124,0.05043227665706052,0.015873015873015872,0.009940357852882704,0.0081799591002045	0.00408484	NA	NA	NA	NA	NA	NA	NA	NA	NA	No	NA	HPRC,HGSVC,1KG-ONT	No	NA	NA	NA	NA	NA	NA
chr2:9776953	chr2-9776953-allele127041-757	INS	756	NA	0.0,0.01440922190201729,0.000992063492063492,0.02584493041749503,0.007157464212678937	0.00761383	NA	NA	NA	NA	NA	NA	NA	NA	NA	No	NA	HPRC,HGSVC,1KG-ONT	No	NA	NA	NA	NA	NA	NA
chr2:9776953	chr2-9776953-allele127052-733	INS	732	NA	0.0,0.0,0.0,0.0009940357852882703,0.0	NA	NA	NA	NA	NA	NA	NA	NA	NA	NA	No	NA	HPRC,HGSVC,1KG-ONT	No	NA	NA	NA	NA	NA	NA
chr2:9776953	chr2-9776953-allele127033-869	INS	868	NA	0.028744326777609682,0.001440922190201729,0.0,0.0,0.0	0.0503104	NA	NA	NA	NA	NA	NA	NA	NA	NA	No	NA	HPRC,HGSVC,1KG-ONT	No	NA	NA	NA	NA	NA	NA
chr2:9776953	chr2-9776953-allele127055-769	INS	768	NA	0.0037821482602118004,0.0,0.0,0.0,0.0	0.00663171	NA	NA	NA	NA	NA	NA	NA	NA	NA	No	NA	HPRC,HGSVC,1KG-ONT	No	NA	NA	NA	NA	NA	NA
chr2:9776953	chr2-9776953-allele127062-753	INS	752	NA	0.00680786686838124,0.0,0.0,0.0,0.0	0.0123139	NA	NA	NA	NA	NA	NA	NA	NA	NA	No	NA	HPRC,HGSVC,1KG-ONT	No	NA	NA	NA	NA	NA	NA
chr2:9776953	chr2-9776953-allele127035-745	INS	744	NA	0.02042360060514372,0.004322766570605188,0.0,0.0,0.0	0.0311794	NA	NA	NA	NA	NA	NA	NA	NA	NA	No	NA	HPRC,HGSVC,1KG-ONT	No	NA	NA	NA	NA	NA	NA
chr2:9776953	chr2-9776953-allele127042-729	INS	728	NA	0.0007564296520423601,0.012968299711815562,0.0,0.02385685884691849,0.03374233128834356	0.0105203	NA	NA	NA	NA	NA	NA	NA	NA	NA	No	NA	HPRC,HGSVC,1KG-ONT	No	NA	NA	NA	NA	NA	NA
chr2:9776953	chr2-9776953-allele127056-737	INS	736	NA	0.0045385779122541605,0.0,0.0,0.0,0.0	0.00805514	NA	NA	NA	NA	NA	NA	NA	NA	NA	No	NA	HPRC,HGSVC,1KG-ONT	No	NA	NA	NA	NA	NA	NA
chr2:9776953	chr2-9776953-allele127053-737	INS	736	NA	0.0007564296520423601,0.0,0.0,0.0,0.0	0.000918741	NA	NA	NA	NA	NA	NA	NA	NA	NA	No	NA	HPRC,HGSVC,1KG-ONT	No	NA	NA	NA	NA	NA	NA
chr2:9776953	chr2-9776953-allele127044-741	INS	740	NA	0.01059001512859304,0.0,0.0,0.0,0.0	0.0193739	NA	NA	NA	NA	NA	NA	NA	NA	NA	No	NA	HPRC,HGSVC,1KG-ONT	No	NA	NA	NA	NA	NA	NA
chr2:9776953	chr2-9776953-allele127049-773	INS	772	NA	0.0015128593040847202,0.0,0.0,0.0,0.0	0.00234988	NA	NA	NA	NA	NA	NA	NA	NA	NA	No	NA	HPRC,HGSVC,1KG-ONT	No	NA	NA	NA	NA	NA	NA
chr2:9776953	chr2-9776953-allele127037-741	INS	740	NA	0.015128593040847202,0.002881844380403458,0.00496031746031746,0.0009940357852882703,0.0010224948875255625	0.0133605	NA	NA	NA	NA	NA	NA	NA	NA	NA	No	NA	HPRC,HGSVC,1KG-ONT	No	NA	NA	NA	NA	NA	NA
chr2:9776953	chr2-9776953-allele127032-684	INS	683	NA	0.0015128593040847202,0.0,0.0,0.0,0.0	0.00234988	NA	NA	NA	NA	NA	NA	NA	NA	NA	No	NA	HPRC,HGSVC,1KG-ONT	No	NA	NA	NA	NA	NA	NA
chr2:9776953	chr2-9776953-allele127050-737	INS	736	NA	0.0,0.008645533141210375,0.000992063492063492,0.009940357852882704,0.003067484662576687	0.00318319	NA	NA	NA	NA	NA	NA	NA	NA	NA	No	NA	HPRC,HGSVC,1KG-ONT	No	NA	NA	NA	NA	NA	NA
chr2:9776953	chr2-9776953-allele127048-741	INS	740	NA	0.0045385779122541605,0.001440922190201729,0.0,0.0,0.0010224948875255625	0.00448129	NA	NA	NA	NA	NA	NA	NA	NA	NA	No	NA	HPRC,HGSVC,1KG-ONT	No	NA	NA	NA	NA	NA	NA
chr2:9776953	chr2-9776953-allele127028-749	INS	748	NA	0.7503782148260212,0.7521613832853026,0.8154761904761905,0.7833001988071571,0.8139059304703476	0.00519138	NA	NA	NA	NA	NA	NA	NA	NA	NA	No	NA	HPRC,HGSVC,1KG-ONT	No	NA	NA	NA	NA	NA	NA
chr2:9776953	chr2-9776953-allele127045-749	INS	748	NA	0.0,0.005763688760806916,0.002976190476190476,0.003976143141153081,0.014314928425357873	0.00398599	NA	NA	NA	NA	NA	NA	NA	NA	NA	No	NA	HPRC,HGSVC,1KG-ONT	No	NA	NA	NA	NA	NA	NA
chr2:9776953	chr2-9776953-allele127039-741	INS	740	NA	0.012102874432677761,0.001440922190201729,0.0,0.0,0.0	0.0199352	NA	NA	NA	NA	NA	NA	NA	NA	NA	No	NA	HPRC,HGSVC,1KG-ONT	No	NA	NA	NA	NA	NA	NA
chr2:9776953	chr2-9776953-allele127038-749	INS	748	NA	0.0015128593040847202,0.005763688760806916,0.03373015873015873,0.019880715705765408,0.011247443762781187	0.0100107	NA	NA	NA	NA	NA	NA	NA	NA	NA	No	NA	HPRC,HGSVC,1KG-ONT	No	NA	NA	NA	NA	NA	NA
chr2:9776953	chr2-9776953-allele127054-741	INS	740	NA	0.006051437216338881,0.0,0.0,0.0,0.0	0.0108963	NA	NA	NA	NA	NA	NA	NA	NA	NA	No	NA	HPRC,HGSVC,1KG-ONT	No	NA	NA	NA	NA	NA	NA
chr2:9776953	chr2-9776953-allele127060-749	INS	748	NA	0.0,0.0,0.0,0.0019880715705765406,0.0	NA	NA	NA	NA	NA	NA	NA	NA	NA	NA	No	NA	HPRC,HGSVC,1KG-ONT	No	NA	NA	NA	NA	NA	NA
chr2:9776953	chr2-9776953-allele127051-745	INS	744	NA	0.009833585476550681,0.0,0.0,0.0,0.0	0.0179657	NA	NA	NA	NA	NA	NA	NA	NA	NA	No	NA	HPRC,HGSVC,1KG-ONT	No	NA	NA	NA	NA	NA	NA
chr2:9776953	chr2-9776953-allele127059-742	INS	741	NA	0.009833585476550681,0.0,0.0,0.0,0.0	0.0179657	NA	NA	NA	NA	NA	NA	NA	NA	NA	No	NA	HPRC,HGSVC,1KG-ONT	No	NA	NA	NA	NA	NA	NA
chr2:9776953	chr2-9776953-allele127040-753	INS	752	NA	0.03328290468986384,0.002881844380403458,0.000992063492063492,0.017892644135188866,0.0	0.0286557	NA	NA	NA	NA	NA	NA	NA	NA	NA	No	NA	HPRC,HGSVC,1KG-ONT	No	NA	NA	NA	NA	NA	NA
chr2:9776953	chr2-9776953-allele127046-753	INS	752	NA	0.0045385779122541605,0.0,0.0,0.0,0.0	0.00805514	NA	NA	NA	NA	NA	NA	NA	NA	NA	No	NA	HPRC,HGSVC,1KG-ONT	No	NA	NA	NA	NA	NA	NA
chr2:9785343	chr2-9785343-allele127138-1	DEL	3576	NA	0.4236006051437216,0.069164265129683,0.017857142857142856,0.06560636182902585,0.05725971370143149	0.409268	NA	NA	NA	NA	NA	NA	NA	NA	enhancer	No	NA	HPRC,HGSVC,1KG-ONT	Yes	NA	NA	NA	NA	NA	NA
chr2:9813130	chr2-9813130-allele127498-61	INS	60	NA	0.07110438729198185,0.06772334293948126,0.07837301587301587,0.08548707753479125,0.15950920245398773	0.0043952	NA	NA	NA	NA	NA	NA	NA	NA	NA	No	NA	HPRC,HGSVC,1KG-ONT	No	NA	NA	NA	NA	NA	NA
chr2:9819092	chr2-9819092-allele127568-1	DEL	350	0.902751	0.6762481089258698,0.6858789625360231,0.8611111111111112,0.6381709741550696,0.7188139059304703	0.00638267	NA	NA	NA	NA	NA	NA	NA	NA	NA	No	NA	HPRC,HGSVC,1KG-ONT	Yes	ENSG00000115750.17(1.4080368445238052e-16),ENSG00000269973.1(0.0003194320500273437)	NA	NA	NA	NA	NA
chr2:9936495	chr2-9936495-allele128397-1	DEL	1173	NA	0.01664145234493192,0.002881844380403458,0.0,0.0,0.0	0.0262368	NA	NA	NA	NA	NA	NA	NA	NA	NA	No	NA	HPRC,HGSVC,1KG-ONT	Yes	NA	NA	NA	NA	NA	NA
chr2:9953678	chr2-9953678-allele128588-369	INS	368	NA	0.0045385779122541605,0.004322766570605188,0.01488095238095238,0.0,0.0	NA	GRHL1(0.0018167, 0.834)	GRHL1(0.0018167, 0.834)	NA	NA	NA	NA	NA	NA	NA	No	NA	1KG-ONT	Yes	NA	NA	NA	NA	NA	NA
chr2:9998447	chr2-9998447-allele129169-71	INS	70	NA	0.006051437216338881,0.05187319884726225,0.08234126984126984,0.12027833001988071,0.08793456032719836	0.0522737	GRHL1(0.0018167, 0.834)	GRHL1(0.0018167, 0.834)	NA	NA	NA	NA	NA	NA	NA	No	NA	HPRC,HGSVC	Yes	NA	NA	NA	NA	NA	NA
chr2:9998451	chr2-9998451-allele129187-1	DEL	60	NA	0.08018154311649017,0.01729106628242075,0.027777777777777776,0.0268389662027833,0.02044989775051125	0.0415773	GRHL1(0.0018167, 0.834)	GRHL1(0.0018167, 0.834)	NA	NA	NA	NA	NA	NA	NA	No	NA	HPRC,HGSVC,1KG-ONT	Yes	NA	NA	NA	NA	NA	NA
chr2:9998468	chr2-9998468-allele129199-1	DEL	88	NA	0.0,0.0,0.000992063492063492,0.0,0.0010224948875255625	NA	GRHL1(0.0018167, 0.834)	GRHL1(0.0018167, 0.834)	NA	NA	NA	NA	NA	NA	NA	No	NA	HPRC	Yes	NA	NA	NA	NA	NA	NA
chr2:9998471	chr2-9998471-allele129203-1	DEL	52	NA	0.03252647503782148,0.007204610951008645,0.005952380952380952,0.006958250497017893,0.0	0.030667	GRHL1(0.0018167, 0.834)	GRHL1(0.0018167, 0.834)	NA	NA	NA	NA	NA	NA	NA	No	NA	HPRC,HGSVC,1KG-ONT	No	NA	NA	NA	NA	NA	NA
chr2:9998483	chr2-9998483-allele129213-87	INS	86	NA	0.0037821482602118004,0.0,0.002976190476190476,0.002982107355864811,0.007157464212678937	NA	GRHL1(0.0018167, 0.834)	GRHL1(0.0018167, 0.834)	NA	NA	NA	NA	NA	NA	NA	No	NA	HPRC,HGSVC,1KG-ONT	Yes	NA	NA	NA	NA	NA	NA
chr2:9998483	chr2-9998483-allele129229-119	INS	118	NA	0.0,0.0,0.003968253968253968,0.004970178926441352,0.0	0.00114796	GRHL1(0.0018167, 0.834)	GRHL1(0.0018167, 0.834)	NA	NA	NA	NA	NA	NA	NA	No	NA	HPRC,HGSVC,1KG-ONT	Yes	NA	NA	NA	NA	NA	NA
chr2:9998483	chr2-9998483-allele129221-153	INS	152	NA	0.0015128593040847202,0.007204610951008645,0.0,0.0019880715705765406,0.0	NA	GRHL1(0.0018167, 0.834)	GRHL1(0.0018167, 0.834)	NA	NA	NA	NA	NA	NA	NA	No	NA	HPRC,HGSVC,1KG-ONT	Yes	NA	NA	NA	NA	NA	NA
chr2:9998483	chr2-9998483-allele129226-119	INS	118	NA	0.0,0.001440922190201729,0.0,0.002982107355864811,0.0010224948875255625	0.000408842	GRHL1(0.0018167, 0.834)	GRHL1(0.0018167, 0.834)	NA	NA	NA	NA	NA	NA	NA	No	NA	HPRC,HGSVC,1KG-ONT	Yes	NA	NA	NA	NA	NA	NA
chr2:9998483	chr2-9998483-allele129211-151	INS	150	NA	0.0,0.005763688760806916,0.0,0.003976143141153081,0.0	0.000963133	GRHL1(0.0018167, 0.834)	GRHL1(0.0018167, 0.834)	NA	NA	NA	NA	NA	NA	NA	No	NA	HPRC,HGSVC,1KG-ONT	Yes	NA	NA	NA	NA	NA	NA
chr2:9998483	chr2-9998483-allele129216-149	INS	148	NA	0.0,0.001440922190201729,0.0,0.0019880715705765406,0.0	3.94758e-05	GRHL1(0.0018167, 0.834)	GRHL1(0.0018167, 0.834)	NA	NA	NA	NA	NA	NA	NA	No	NA	HPRC,HGSVC,1KG-ONT	Yes	NA	NA	NA	NA	NA	NA
chr2:9998483	chr2-9998483-allele129222-107	INS	106	NA	0.0,0.001440922190201729,0.000992063492063492,0.0,0.007157464212678937	0.00114796	GRHL1(0.0018167, 0.834)	GRHL1(0.0018167, 0.834)	NA	NA	NA	NA	NA	NA	NA	No	NA	HPRC,HGSVC,1KG-ONT	Yes	NA	NA	NA	NA	NA	NA
chr2:9998483	chr2-9998483-allele129212-119	INS	118	NA	0.046142208774583963,0.03602305475504323,0.03869047619047619,0.05666003976143141,0.05521472392638037	NA	GRHL1(0.0018167, 0.834)	GRHL1(0.0018167, 0.834)	NA	NA	NA	NA	NA	NA	NA	No	NA	HPRC,HGSVC,1KG-ONT	Yes	NA	NA	NA	NA	NA	NA
chr2:9998492	chr2-9998492-allele129231-1	DEL	74	NA	0.00529500756429652,0.0,0.000992063492063492,0.0009940357852882703,0.0	0.00576273	GRHL1(0.0018167, 0.834)	GRHL1(0.0018167, 0.834)	NA	NA	NA	NA	NA	NA	NA	No	NA	HPRC,HGSVC,1KG-ONT	No	NA	NA	NA	NA	NA	NA
chr2:9998492	chr2-9998492-allele129230-141	INS	140	NA	0.0,0.002881844380403458,0.011904761904761904,0.0019880715705765406,0.003067484662576687	0.00294382	GRHL1(0.0018167, 0.834)	GRHL1(0.0018167, 0.834)	NA	NA	NA	NA	NA	NA	NA	No	NA	HPRC,HGSVC,1KG-ONT	Yes	NA	NA	NA	NA	NA	NA
chr2:9998499	chr2-9998499-allele129237-245	INS	244	NA	0.0,0.0,0.00992063492063492,0.0009940357852882703,0.006134969325153374	0.00262774	GRHL1(0.0018167, 0.834)	GRHL1(0.0018167, 0.834)	NA	NA	NA	NA	NA	NA	NA	No	NA	HPRC,HGSVC,1KG-ONT	Yes	NA	NA	NA	NA	NA	NA
chr2:9998501	chr2-9998501-allele129244-117	INS	116	NA	0.009077155824508321,0.005763688760806916,0.0,0.0,0.002044989775051125	0.00720493	GRHL1(0.0018167, 0.834)	GRHL1(0.0018167, 0.834)	NA	NA	NA	NA	NA	NA	NA	No	NA	HPRC,HGSVC,1KG-ONT	Yes	NA	NA	NA	NA	NA	NA
chr2:9998501	chr2-9998501-allele129241-443	INS	442	NA	0.0,0.0,0.000992063492063492,0.0,0.0	NA	GRHL1(0.0018167, 0.834)	GRHL1(0.0018167, 0.834)	NA	NA	NA	NA	NA	NA	NA	No	NA	HPRC,HGSVC,1KG-ONT	Yes	NA	NA	NA	NA	NA	NA
chr2:9998514	chr2-9998514-allele129259-95	INS	94	NA	0.0,0.002881844380403458,0.002976190476190476,0.0019880715705765406,0.007157464212678937	0.00207258	GRHL1(0.0018167, 0.834)	GRHL1(0.0018167, 0.834)	NA	NA	NA	NA	NA	NA	NA	No	NA	HPRC,HGSVC,1KG-ONT	Yes	NA	NA	NA	NA	NA	NA
chr2:9998514	chr2-9998514-allele129257-159	INS	158	NA	0.0007564296520423601,0.0,0.0,0.0,0.0	0.000918741	GRHL1(0.0018167, 0.834)	GRHL1(0.0018167, 0.834)	NA	NA	NA	NA	NA	NA	NA	No	NA	HPRC,HGSVC,1KG-ONT	Yes	NA	NA	NA	NA	NA	NA
chr2:9998514	chr2-9998514-allele129265-95	INS	94	NA	0.0,0.0,0.002976190476190476,0.0,0.017382413087934562	0.00318319	GRHL1(0.0018167, 0.834)	GRHL1(0.0018167, 0.834)	NA	NA	NA	NA	NA	NA	NA	No	NA	HPRC,HGSVC,1KG-ONT	Yes	NA	NA	NA	NA	NA	NA
chr2:9998514	chr2-9998514-allele129261-95	INS	94	NA	0.0,0.0,0.0,0.0019880715705765406,0.002044989775051125	0.000224143	GRHL1(0.0018167, 0.834)	GRHL1(0.0018167, 0.834)	NA	NA	NA	NA	NA	NA	NA	No	NA	HPRC,HGSVC,1KG-ONT	Yes	NA	NA	NA	NA	NA	NA
chr2:9998514	chr2-9998514-allele129256-95	INS	94	NA	0.0,0.0,0.016865079365079364,0.003976143141153081,0.009202453987730062	0.00496811	GRHL1(0.0018167, 0.834)	GRHL1(0.0018167, 0.834)	NA	NA	NA	NA	NA	NA	NA	No	NA	HPRC,HGSVC,1KG-ONT	Yes	NA	NA	NA	NA	NA	NA
chr2:9998514	chr2-9998514-allele129255-127	INS	126	NA	0.0015128593040847202,0.005763688760806916,0.003968253968253968,0.002982107355864811,0.010224948875255624	0.00140237	GRHL1(0.0018167, 0.834)	GRHL1(0.0018167, 0.834)	NA	NA	NA	NA	NA	NA	NA	No	NA	HPRC,HGSVC,1KG-ONT	Yes	NA	NA	NA	NA	NA	NA
chr2:9998514	chr2-9998514-allele129258-63	INS	62	NA	0.0,0.0,0.000992063492063492,0.0,0.0	NA	GRHL1(0.0018167, 0.834)	GRHL1(0.0018167, 0.834)	NA	NA	NA	NA	NA	NA	NA	No	NA	HPRC,HGSVC	Yes	NA	NA	NA	NA	NA	NA
chr2:9998525	chr2-9998525-allele129279-105	INS	104	NA	0.0045385779122541605,0.001440922190201729,0.0,0.005964214711729622,0.0081799591002045	NA	GRHL1(0.0018167, 0.834)	GRHL1(0.0018167, 0.834)	NA	NA	NA	NA	NA	NA	NA	No	NA	HPRC,HGSVC,1KG-ONT	Yes	NA	NA	NA	NA	NA	NA
chr2:9998525	chr2-9998525-allele129281-87	INS	86	NA	0.0,0.0,0.0,0.0,0.0010224948875255625	NA	GRHL1(0.0018167, 0.834)	GRHL1(0.0018167, 0.834)	NA	NA	NA	NA	NA	NA	NA	No	NA	HPRC,HGSVC,1KG-ONT	Yes	NA	NA	NA	NA	NA	NA
chr2:9998525	chr2-9998525-allele129280-117	INS	116	NA	0.019667170953101363,0.008645533141210375,0.002976190476190476,0.004970178926441352,0.017382413087934562	0.0050714	GRHL1(0.0018167, 0.834)	GRHL1(0.0018167, 0.834)	NA	NA	NA	NA	NA	NA	NA	No	NA	HPRC,HGSVC,1KG-ONT	Yes	NA	NA	NA	NA	NA	NA
chr2:9998543	chr2-9998543-allele129302-339	INS	338	NA	0.0,0.001440922190201729,0.0,0.0,0.006134969325153374	0.000631316	GRHL1(0.0018167, 0.834)	GRHL1(0.0018167, 0.834)	NA	NA	NA	NA	NA	NA	NA	No	NA	HPRC,HGSVC,1KG-ONT	Yes	NA	NA	NA	NA	NA	NA
chr2:9998543	chr2-9998543-allele129303-247	INS	246	NA	0.00680786686838124,0.001440922190201729,0.0,0.005964214711729622,0.0010224948875255625	0.00266242	GRHL1(0.0018167, 0.834)	GRHL1(0.0018167, 0.834)	NA	NA	NA	NA	NA	NA	NA	No	NA	HPRC,HGSVC,1KG-ONT	Yes	NA	NA	NA	NA	NA	NA
chr2:9998543	chr2-9998543-allele129306-245	INS	244	NA	0.0007564296520423601,0.0,0.000992063492063492,0.0,0.0	NA	GRHL1(0.0018167, 0.834)	GRHL1(0.0018167, 0.834)	NA	NA	NA	NA	NA	NA	NA	No	NA	HPRC,HGSVC,1KG-ONT	Yes	NA	NA	NA	NA	NA	NA
chr2:9998551	chr2-9998551-allele129319-157	INS	156	NA	0.00529500756429652,0.002881844380403458,0.001984126984126984,0.0,0.0	0.00352335	GRHL1(0.0018167, 0.834)	GRHL1(0.0018167, 0.834)	NA	NA	NA	NA	NA	NA	NA	No	NA	HPRC,HGSVC,1KG-ONT	Yes	NA	NA	NA	NA	NA	NA
chr2:9998554	chr2-9998554-allele129327-385	INS	384	NA	0.0,0.0,0.0,0.0019880715705765406,0.0	NA	GRHL1(0.0018167, 0.834)	GRHL1(0.0018167, 0.834)	NA	NA	NA	NA	NA	NA	NA	No	NA	HPRC,HGSVC,1KG-ONT	Yes	NA	NA	NA	NA	NA	NA
chr2:9998554	chr2-9998554-allele129328-451	INS	450	NA	0.0113464447806354,0.001440922190201729,0.0,0.0,0.0	0.0184731	GRHL1(0.0018167, 0.834)	GRHL1(0.0018167, 0.834)	NA	NA	NA	NA	NA	NA	NA	No	NA	HPRC,HGSVC,1KG-ONT	Yes	NA	NA	NA	NA	NA	NA
chr2:9998554	chr2-9998554-allele129326-227	INS	226	NA	0.0007564296520423601,0.001440922190201729,0.002976190476190476,0.004970178926441352,0.0	0.000199544	GRHL1(0.0018167, 0.834)	GRHL1(0.0018167, 0.834)	NA	NA	NA	NA	NA	NA	NA	No	NA	HPRC,HGSVC,1KG-ONT	Yes	NA	NA	NA	NA	NA	NA
chr2:9998554	chr2-9998554-allele129330-1	DEL	310	NA	0.0030257186081694403,0.001440922190201729,0.0,0.0,0.003067484662576687	0.000667154	GRHL1(0.0018167, 0.834)	GRHL1(0.0018167, 0.834)	NA	NA	NA	NA	NA	NA	NA	No	NA	HPRC,HGSVC,1KG-ONT	No	NA	NA	NA	NA	NA	NA
chr2:9998556	chr2-9998556-allele129336-407	INS	406	NA	0.0015128593040847202,0.0,0.0,0.0,0.002044989775051125	7.61513e-05	GRHL1(0.0018167, 0.834)	GRHL1(0.0018167, 0.834)	NA	NA	NA	NA	NA	NA	NA	No	NA	HPRC,HGSVC,1KG-ONT	Yes	NA	NA	NA	NA	NA	NA
chr2:9998573	chr2-9998573-allele129353-65	INS	64	NA	0.0045385779122541605,0.0,0.0,0.011928429423459244,0.0	NA	GRHL1(0.0018167, 0.834)	GRHL1(0.0018167, 0.834)	NA	NA	NA	NA	NA	NA	NA	No	NA	HPRC,HGSVC	Yes	NA	NA	NA	NA	NA	NA
chr2:9998573	chr2-9998573-allele129355-69	INS	68	NA	0.0,0.001440922190201729,0.007936507936507936,0.0,0.0	0.00114796	GRHL1(0.0018167, 0.834)	GRHL1(0.0018167, 0.834)	NA	NA	NA	NA	NA	NA	NA	No	NA	HPRC,HGSVC	Yes	NA	NA	NA	NA	NA	NA
chr2:9998573	chr2-9998573-allele129354-503	INS	502	NA	0.0015128593040847202,0.0,0.0,0.0,0.0	0.00234988	GRHL1(0.0018167, 0.834)	GRHL1(0.0018167, 0.834)	NA	NA	NA	NA	NA	NA	NA	No	NA	HPRC,HGSVC,1KG-ONT	Yes	NA	NA	NA	NA	NA	NA
chr2:9998577	chr2-9998577-allele129391-253	INS	252	NA	0.0,0.01440922190201729,0.0,0.0009940357852882703,0.0010224948875255625	0.00153107	GRHL1(0.0018167, 0.834)	GRHL1(0.0018167, 0.834)	NA	NA	NA	NA	NA	NA	NA	No	NA	HPRC,HGSVC,1KG-ONT	Yes	NA	NA	NA	NA	NA	NA
chr2:9998577	chr2-9998577-allele129378-279	INS	278	NA	0.0,0.0,0.00496031746031746,0.0019880715705765406,0.0010224948875255625	0.000963133	GRHL1(0.0018167, 0.834)	GRHL1(0.0018167, 0.834)	NA	NA	NA	NA	NA	NA	NA	No	NA	HPRC,HGSVC,1KG-ONT	Yes	NA	NA	NA	NA	NA	NA
chr2:9998577	chr2-9998577-allele129367-479	INS	478	NA	0.0,0.0,0.0,0.008946322067594433,0.0	0.00114796	GRHL1(0.0018167, 0.834)	GRHL1(0.0018167, 0.834)	NA	NA	NA	NA	NA	NA	NA	No	NA	HPRC,HGSVC,1KG-ONT	Yes	NA	NA	NA	NA	NA	NA
chr2:9998577	chr2-9998577-allele129370-389	INS	388	NA	0.0015128593040847202,0.0,0.0,0.0,0.0	0.00234988	GRHL1(0.0018167, 0.834)	GRHL1(0.0018167, 0.834)	NA	NA	NA	NA	NA	NA	NA	No	NA	HPRC,HGSVC,1KG-ONT	Yes	NA	NA	NA	NA	NA	NA
chr2:9998577	chr2-9998577-allele129366-305	INS	304	NA	0.0,0.01729106628242075,0.000992063492063492,0.0,0.003067484662576687	0.00237831	GRHL1(0.0018167, 0.834)	GRHL1(0.0018167, 0.834)	NA	NA	NA	NA	NA	NA	NA	No	NA	HPRC,HGSVC,1KG-ONT	Yes	NA	NA	NA	NA	NA	NA
chr2:9998577	chr2-9998577-allele129400-449	INS	448	NA	0.0,0.0,0.0,0.0,0.0010224948875255625	NA	GRHL1(0.0018167, 0.834)	GRHL1(0.0018167, 0.834)	NA	NA	NA	NA	NA	NA	NA	No	NA	HPRC,HGSVC,1KG-ONT	Yes	NA	NA	NA	NA	NA	NA
chr2:9998577	chr2-9998577-allele129365-423	INS	422	NA	0.0,0.0,0.001984126984126984,0.0,0.003067484662576687	0.000408842	GRHL1(0.0018167, 0.834)	GRHL1(0.0018167, 0.834)	NA	NA	NA	NA	NA	NA	NA	No	NA	HPRC,HGSVC,1KG-ONT	Yes	NA	NA	NA	NA	NA	NA
chr2:9998577	chr2-9998577-allele129376-173	INS	172	NA	0.0007564296520423601,0.03025936599423631,0.013888888888888888,0.0,0.0	0.00465478	GRHL1(0.0018167, 0.834)	GRHL1(0.0018167, 0.834)	NA	NA	NA	NA	NA	NA	NA	No	NA	HPRC,HGSVC,1KG-ONT	Yes	NA	NA	NA	NA	NA	NA
chr2:9998577	chr2-9998577-allele129372-243	INS	242	NA	0.0,0.001440922190201729,0.0,0.0,0.0	NA	GRHL1(0.0018167, 0.834)	GRHL1(0.0018167, 0.834)	NA	NA	NA	NA	NA	NA	NA	No	NA	HPRC,HGSVC,1KG-ONT	Yes	NA	NA	NA	NA	NA	NA
chr2:9998577	chr2-9998577-allele129377-225	INS	224	NA	0.0007564296520423601,0.021613832853025938,0.021825396825396824,0.006958250497017893,0.003067484662576687	0.00695366	GRHL1(0.0018167, 0.834)	GRHL1(0.0018167, 0.834)	NA	NA	NA	NA	NA	NA	NA	No	NA	HPRC,HGSVC,1KG-ONT	Yes	NA	NA	NA	NA	NA	NA
chr2:9998581	chr2-9998581-allele129411-351	INS	350	NA	0.0,0.0,0.0,0.0009940357852882703,0.0010224948875255625	NA	GRHL1(0.0018167, 0.834)	GRHL1(0.0018167, 0.834)	NA	NA	NA	NA	NA	NA	NA	No	NA	HPRC,HGSVC,1KG-ONT	Yes	NA	NA	NA	NA	NA	NA
chr2:9998581	chr2-9998581-allele129410-65	INS	64	NA	0.0007564296520423601,0.0,0.003968253968253968,0.0,0.0	NA	GRHL1(0.0018167, 0.834)	GRHL1(0.0018167, 0.834)	NA	NA	NA	NA	NA	NA	NA	No	NA	HPRC,HGSVC	Yes	NA	NA	NA	NA	NA	NA
chr2:9998582	chr2-9998582-allele129417-135	INS	134	NA	0.0,0.0,0.0,0.0009940357852882703,0.0	NA	GRHL1(0.0018167, 0.834)	GRHL1(0.0018167, 0.834)	NA	NA	NA	NA	NA	NA	NA	No	NA	HPRC,HGSVC,1KG-ONT	Yes	NA	NA	NA	NA	NA	NA
chr2:9998583	chr2-9998583-allele129435-201	INS	200	NA	0.0,0.05475504322766571,0.001984126984126984,0.008946322067594433,0.0	0.00850441	GRHL1(0.0018167, 0.834)	GRHL1(0.0018167, 0.834)	NA	NA	NA	NA	NA	NA	NA	No	NA	HPRC,HGSVC,1KG-ONT	Yes	NA	NA	NA	NA	NA	NA
chr2:9998583	chr2-9998583-allele129432-249	INS	248	NA	0.0045385779122541605,0.01585014409221902,0.012896825396825396,0.0019880715705765406,0.003067484662576687	0.000199262	GRHL1(0.0018167, 0.834)	GRHL1(0.0018167, 0.834)	NA	NA	NA	NA	NA	NA	NA	No	NA	HPRC,HGSVC,1KG-ONT	Yes	NA	NA	NA	NA	NA	NA
chr2:9998583	chr2-9998583-allele129434-149	INS	148	NA	0.0,0.007204610951008645,0.016865079365079364,0.0019880715705765406,0.007157464212678937	0.00515586	GRHL1(0.0018167, 0.834)	GRHL1(0.0018167, 0.834)	NA	NA	NA	NA	NA	NA	NA	No	NA	HPRC,HGSVC,1KG-ONT	Yes	NA	NA	NA	NA	NA	NA
chr2:9998583	chr2-9998583-allele129427-191	INS	190	NA	0.0007564296520423601,0.0,0.0,0.0,0.0	0.000918741	GRHL1(0.0018167, 0.834)	GRHL1(0.0018167, 0.834)	NA	NA	NA	NA	NA	NA	NA	No	NA	HPRC,HGSVC,1KG-ONT	Yes	NA	NA	NA	NA	NA	NA
chr2:9998583	chr2-9998583-allele129433-387	INS	386	NA	0.0007564296520423601,0.0,0.000992063492063492,0.0,0.0	NA	GRHL1(0.0018167, 0.834)	GRHL1(0.0018167, 0.834)	NA	NA	NA	NA	NA	NA	NA	No	NA	HPRC,HGSVC,1KG-ONT	Yes	NA	NA	NA	NA	NA	NA
chr2:9998583	chr2-9998583-allele129431-169	INS	168	NA	0.0,0.0,0.000992063492063492,0.0,0.0	NA	GRHL1(0.0018167, 0.834)	GRHL1(0.0018167, 0.834)	NA	NA	NA	NA	NA	NA	NA	No	NA	HPRC,HGSVC,1KG-ONT	Yes	NA	NA	NA	NA	NA	NA
chr2:9998583	chr2-9998583-allele129426-293	INS	292	NA	0.0007564296520423601,0.0,0.0,0.0,0.0	0.000918741	GRHL1(0.0018167, 0.834)	GRHL1(0.0018167, 0.834)	NA	NA	NA	NA	NA	NA	NA	No	NA	HPRC,HGSVC,1KG-ONT	Yes	NA	NA	NA	NA	NA	NA
chr2:9998583	chr2-9998583-allele129425-269	INS	268	NA	0.0045385779122541605,0.0,0.0,0.0,0.0	0.00805514	GRHL1(0.0018167, 0.834)	GRHL1(0.0018167, 0.834)	NA	NA	NA	NA	NA	NA	NA	No	NA	HPRC,HGSVC,1KG-ONT	Yes	NA	NA	NA	NA	NA	NA
chr2:9998601	chr2-9998601-allele129453-143	INS	142	NA	0.0,0.007204610951008645,0.0,0.0019880715705765406,0.007157464212678937	0.00199905	GRHL1(0.0018167, 0.834)	GRHL1(0.0018167, 0.834)	NA	NA	NA	NA	NA	NA	NA	No	NA	HPRC,HGSVC,1KG-ONT	Yes	NA	NA	NA	NA	NA	NA
chr2:9998613	chr2-9998613-allele129460-62	INS	61	NA	0.0,0.0,0.001984126984126984,0.003976143141153081,0.0	0.000593574	GRHL1(0.0018167, 0.834)	GRHL1(0.0018167, 0.834)	NA	NA	NA	NA	NA	NA	NA	No	NA	HPRC,HGSVC	Yes	NA	NA	NA	NA	NA	NA
chr2:9998629	chr2-9998629-allele129489-159	INS	158	NA	0.0,0.002881844380403458,0.0,0.0,0.0	NA	GRHL1(0.0018167, 0.834)	GRHL1(0.0018167, 0.834)	NA	NA	NA	NA	NA	NA	NA	No	NA	HPRC,HGSVC,1KG-ONT	Yes	NA	NA	NA	NA	NA	NA
chr2:9998660	chr2-9998660-allele129516-1	DEL	230	NA	0.00529500756429652,0.0,0.0,0.0,0.0	0.00947665	GRHL1(0.0018167, 0.834)	GRHL1(0.0018167, 0.834)	NA	NA	NA	NA	NA	NA	NA	No	NA	HPRC,HGSVC,1KG-ONT	No	NA	NA	NA	NA	NA	NA
chr2:9998681	chr2-9998681-allele129543-127	INS	126	NA	0.0007564296520423601,0.0,0.0,0.0,0.0	0.000918741	GRHL1(0.0018167, 0.834)	GRHL1(0.0018167, 0.834)	NA	NA	NA	NA	NA	NA	NA	No	NA	HPRC,HGSVC,1KG-ONT	No	NA	NA	NA	NA	NA	NA
chr2:9998681	chr2-9998681-allele129531-223	INS	222	NA	0.0,0.0,0.003968253968253968,0.007952286282306162,0.0	0.00170264	GRHL1(0.0018167, 0.834)	GRHL1(0.0018167, 0.834)	NA	NA	NA	NA	NA	NA	NA	No	NA	HPRC,HGSVC,1KG-ONT	Yes	NA	NA	NA	NA	NA	NA
chr2:9998681	chr2-9998681-allele129537-125	INS	124	NA	0.0,0.0,0.0,0.005964214711729622,0.0010224948875255625	0.000778337	GRHL1(0.0018167, 0.834)	GRHL1(0.0018167, 0.834)	NA	NA	NA	NA	NA	NA	NA	No	NA	HPRC,HGSVC,1KG-ONT	No	NA	NA	NA	NA	NA	NA
chr2:9998681	chr2-9998681-allele129534-195	INS	194	NA	0.0007564296520423601,0.0,0.0,0.0,0.0	0.000918741	GRHL1(0.0018167, 0.834)	GRHL1(0.0018167, 0.834)	NA	NA	NA	NA	NA	NA	NA	No	NA	HPRC,HGSVC,1KG-ONT	Yes	NA	NA	NA	NA	NA	NA
chr2:9998681	chr2-9998681-allele129541-251	INS	250	NA	0.0007564296520423601,0.001440922190201729,0.0,0.005964214711729622,0.0	NA	GRHL1(0.0018167, 0.834)	GRHL1(0.0018167, 0.834)	NA	NA	NA	NA	NA	NA	NA	No	NA	HPRC,HGSVC,1KG-ONT	Yes	NA	NA	NA	NA	NA	NA
chr2:9998681	chr2-9998681-allele129538-219	INS	218	NA	0.0007564296520423601,0.001440922190201729,0.0,0.012922465208747515,0.005112474437627812	0.00191774	GRHL1(0.0018167, 0.834)	GRHL1(0.0018167, 0.834)	NA	NA	NA	NA	NA	NA	NA	No	NA	HPRC,HGSVC,1KG-ONT	Yes	NA	NA	NA	NA	NA	NA
chr2:9998681	chr2-9998681-allele129548-197	INS	196	NA	0.0007564296520423601,0.0,0.0,0.0,0.0	0.000918741	GRHL1(0.0018167, 0.834)	GRHL1(0.0018167, 0.834)	NA	NA	NA	NA	NA	NA	NA	No	NA	HPRC,HGSVC,1KG-ONT	Yes	NA	NA	NA	NA	NA	NA
chr2:9998681	chr2-9998681-allele129532-269	INS	268	NA	0.0,0.0,0.000992063492063492,0.0,0.0	NA	GRHL1(0.0018167, 0.834)	GRHL1(0.0018167, 0.834)	NA	NA	NA	NA	NA	NA	NA	No	NA	HPRC,HGSVC,1KG-ONT	Yes	NA	NA	NA	NA	NA	NA
chr2:9998717	chr2-9998717-allele129573-1	DEL	78	NA	0.0,0.0,0.007936507936507936,0.0,0.0	0.000963133	GRHL1(0.0018167, 0.834)	GRHL1(0.0018167, 0.834)	NA	NA	NA	NA	NA	NA	NA	No	NA	HPRC,HGSVC,1KG-ONT	No	NA	NA	NA	NA	NA	NA
chr2:9998747	chr2-9998747-allele129599-1	DEL	54	NA	0.00832072617246596,0.002881844380403458,0.011904761904761904,0.0009940357852882703,0.0	0.00123761	GRHL1(0.0018167, 0.834)	GRHL1(0.0018167, 0.834)	NA	NA	NA	NA	NA	NA	NA	No	NA	HPRC,HGSVC,1KG-ONT	No	NA	NA	NA	NA	NA	NA
chr2:9998755	chr2-9998755-allele129604-1	DEL	132	NA	0.0,0.001440922190201729,0.0,0.0,0.0	NA	GRHL1(0.0018167, 0.834)	GRHL1(0.0018167, 0.834)	NA	NA	NA	NA	NA	NA	NA	No	NA	HPRC,1KG-ONT	No	NA	NA	NA	NA	NA	NA
chr2:9998758	chr2-9998758-allele129610-51	INS	50	NA	0.0007564296520423601,0.0,0.0,0.0,0.0	0.000918741	GRHL1(0.0018167, 0.834)	GRHL1(0.0018167, 0.834)	NA	NA	NA	NA	NA	NA	NA	No	NA	HPRC,HGSVC	Yes	NA	NA	NA	NA	NA	NA
chr2:9998771	chr2-9998771-allele129620-51	INS	50	NA	0.0,0.001440922190201729,0.0,0.004970178926441352,0.0010224948875255625	0.000778337	GRHL1(0.0018167, 0.834)	GRHL1(0.0018167, 0.834)	NA	NA	NA	NA	NA	NA	NA	No	NA	HPRC,HGSVC	Yes	NA	NA	NA	NA	NA	NA
chr2:9998801	chr2-9998801-allele129644-51	INS	50	NA	0.0030257186081694403,0.0,0.0,0.009940357852882704,0.00408997955010225	NA	GRHL1(0.0018167, 0.834)	GRHL1(0.0018167, 0.834)	NA	NA	NA	NA	NA	NA	NA	No	NA	HPRC,HGSVC	Yes	NA	NA	NA	NA	NA	NA
chr2:9998811	chr2-9998811-allele129654-385	INS	384	NA	0.0037821482602118004,0.0,0.001984126984126984,0.0,0.0	0.00324023	GRHL1(0.0018167, 0.834)	GRHL1(0.0018167, 0.834)	NA	NA	NA	NA	NA	NA	NA	No	NA	HPRC,HGSVC,1KG-ONT	No	NA	NA	NA	NA	NA	NA
chr2:9998827	chr2-9998827-allele129657-77	INS	76	NA	0.0007564296520423601,0.0,0.0,0.0,0.0	0.000918741	GRHL1(0.0018167, 0.834)	GRHL1(0.0018167, 0.834)	NA	NA	NA	NA	NA	NA	NA	No	NA	HPRC,HGSVC,1KG-ONT	No	NA	NA	NA	NA	NA	NA
chr2:9998832	chr2-9998832-allele129663-55	INS	54	NA	0.0015128593040847202,0.0,0.011904761904761904,0.008946322067594433,0.00408997955010225	0.00203748	GRHL1(0.0018167, 0.834)	GRHL1(0.0018167, 0.834)	NA	NA	NA	NA	NA	NA	NA	No	NA	HPRC,HGSVC	Yes	NA	NA	NA	NA	NA	NA
chr2:9998832	chr2-9998832-allele129664-95	INS	94	NA	0.0,0.0,0.0,0.0,0.005112474437627812	0.000408842	GRHL1(0.0018167, 0.834)	GRHL1(0.0018167, 0.834)	NA	NA	NA	NA	NA	NA	NA	No	NA	HPRC,HGSVC,1KG-ONT	Yes	NA	NA	NA	NA	NA	NA
chr2:9998837	chr2-9998837-allele129668-1	DEL	50	NA	0.0,0.0,0.002976190476190476,0.0,0.017382413087934562	0.00318319	GRHL1(0.0018167, 0.834)	GRHL1(0.0018167, 0.834)	NA	NA	NA	NA	NA	NA	NA	No	NA	HPRC,HGSVC,1KG-ONT	No	NA	NA	NA	NA	NA	NA
chr2:9998879	chr2-9998879-allele129689-55	INS	54	NA	0.0,0.001440922190201729,0.0,0.0,0.0	NA	GRHL1(0.0018167, 0.834)	GRHL1(0.0018167, 0.834)	NA	NA	NA	NA	NA	NA	NA	No	NA	HPRC,HGSVC	No	NA	NA	NA	NA	NA	NA
chr2:9998887	chr2-9998887-allele129695-318	INS	317	NA	0.0,0.001440922190201729,0.0,0.0,0.0	NA	GRHL1(0.0018167, 0.834)	GRHL1(0.0018167, 0.834)	NA	NA	NA	NA	NA	NA	NA	No	NA	HPRC,HGSVC,1KG-ONT	No	NA	NA	NA	NA	NA	NA
chr2:9998889	chr2-9998889-allele129718-211	INS	210	NA	0.0007564296520423601,0.0,0.0,0.0,0.0	0.000918741	GRHL1(0.0018167, 0.834)	GRHL1(0.0018167, 0.834)	NA	NA	NA	NA	NA	NA	NA	No	NA	HPRC,HGSVC,1KG-ONT	No	NA	NA	NA	NA	NA	NA
chr2:9998889	chr2-9998889-allele129706-445	INS	444	NA	0.0030257186081694403,0.001440922190201729,0.010912698412698412,0.0009940357852882703,0.003067484662576687	NA	GRHL1(0.0018167, 0.834)	GRHL1(0.0018167, 0.834)	NA	NA	NA	NA	NA	NA	NA	No	NA	HPRC,HGSVC,1KG-ONT	No	NA	NA	NA	NA	NA	NA
chr2:9998889	chr2-9998889-allele129707-497	INS	496	NA	0.0,0.0,0.0,0.0009940357852882703,0.0	NA	GRHL1(0.0018167, 0.834)	GRHL1(0.0018167, 0.834)	NA	NA	NA	NA	NA	NA	NA	No	NA	HPRC,HGSVC,1KG-ONT	No	NA	NA	NA	NA	NA	NA
chr2:9998889	chr2-9998889-allele129703-209	INS	208	NA	0.0037821482602118004,0.0,0.000992063492063492,0.0009940357852882703,0.0	0.00324023	GRHL1(0.0018167, 0.834)	GRHL1(0.0018167, 0.834)	NA	NA	NA	NA	NA	NA	NA	No	NA	HPRC,HGSVC,1KG-ONT	No	NA	NA	NA	NA	NA	NA
chr2:9998889	chr2-9998889-allele129710-185	INS	184	NA	0.0,0.0,0.005952380952380952,0.0009940357852882703,0.0	0.000778337	GRHL1(0.0018167, 0.834)	GRHL1(0.0018167, 0.834)	NA	NA	NA	NA	NA	NA	NA	No	NA	HPRC,HGSVC,1KG-ONT	No	NA	NA	NA	NA	NA	NA
chr2:9998889	chr2-9998889-allele129708-419	INS	418	NA	0.0007564296520423601,0.0,0.0,0.0,0.0	0.000918741	GRHL1(0.0018167, 0.834)	GRHL1(0.0018167, 0.834)	NA	NA	NA	NA	NA	NA	NA	No	NA	HPRC,HGSVC,1KG-ONT	No	NA	NA	NA	NA	NA	NA
chr2:9998889	chr2-9998889-allele129716-107	INS	106	NA	0.0007564296520423601,0.001440922190201729,0.0,0.0009940357852882703,0.0	NA	GRHL1(0.0018167, 0.834)	GRHL1(0.0018167, 0.834)	NA	NA	NA	NA	NA	NA	NA	No	NA	HPRC,HGSVC,1KG-ONT	No	NA	NA	NA	NA	NA	NA
chr2:9998889	chr2-9998889-allele129719-55	INS	54	NA	0.0015128593040847202,0.0,0.0,0.0,0.0	0.00234988	GRHL1(0.0018167, 0.834)	GRHL1(0.0018167, 0.834)	NA	NA	NA	NA	NA	NA	NA	No	NA	HPRC,HGSVC	No	NA	NA	NA	NA	NA	NA
chr2:9998889	chr2-9998889-allele129730-235	INS	234	NA	0.0,0.001440922190201729,0.0,0.0,0.0	NA	GRHL1(0.0018167, 0.834)	GRHL1(0.0018167, 0.834)	NA	NA	NA	NA	NA	NA	NA	No	NA	HPRC,HGSVC,1KG-ONT	No	NA	NA	NA	NA	NA	NA
chr2:9998889	chr2-9998889-allele129731-107	INS	106	NA	0.0,0.0,0.01488095238095238,0.0,0.0	0.00212033	GRHL1(0.0018167, 0.834)	GRHL1(0.0018167, 0.834)	NA	NA	NA	NA	NA	NA	NA	No	NA	HPRC,HGSVC,1KG-ONT	No	NA	NA	NA	NA	NA	NA
chr2:9998889	chr2-9998889-allele129705-471	INS	470	NA	0.0022692889561270802,0.0,0.0,0.0,0.0	0.00377908	GRHL1(0.0018167, 0.834)	GRHL1(0.0018167, 0.834)	NA	NA	NA	NA	NA	NA	NA	No	NA	HPRC,HGSVC,1KG-ONT	No	NA	NA	NA	NA	NA	NA
chr2:9998889	chr2-9998889-allele129717-185	INS	184	NA	0.0,0.005763688760806916,0.0,0.0019880715705765406,0.0	0.000593574	GRHL1(0.0018167, 0.834)	GRHL1(0.0018167, 0.834)	NA	NA	NA	NA	NA	NA	NA	No	NA	HPRC,HGSVC,1KG-ONT	No	NA	NA	NA	NA	NA	NA
chr2:9998889	chr2-9998889-allele129715-133	INS	132	NA	0.0045385779122541605,0.0,0.0,0.0,0.0	0.00805514	GRHL1(0.0018167, 0.834)	GRHL1(0.0018167, 0.834)	NA	NA	NA	NA	NA	NA	NA	No	NA	HPRC,HGSVC,1KG-ONT	No	NA	NA	NA	NA	NA	NA
chr2:9998889	chr2-9998889-allele129723-185	INS	184	NA	0.0007564296520423601,0.0,0.0,0.0,0.0	0.000918741	GRHL1(0.0018167, 0.834)	GRHL1(0.0018167, 0.834)	NA	NA	NA	NA	NA	NA	NA	No	NA	HPRC,HGSVC,1KG-ONT	No	NA	NA	NA	NA	NA	NA
chr2:9998889	chr2-9998889-allele129733-183	INS	182	NA	0.0007564296520423601,0.0,0.0,0.0,0.0	0.000918741	GRHL1(0.0018167, 0.834)	GRHL1(0.0018167, 0.834)	NA	NA	NA	NA	NA	NA	NA	No	NA	HPRC,HGSVC,1KG-ONT	No	NA	NA	NA	NA	NA	NA
chr2:9998889	chr2-9998889-allele129724-263	INS	262	NA	0.0,0.0,0.0,0.0,0.003067484662576687	3.94758e-05	GRHL1(0.0018167, 0.834)	GRHL1(0.0018167, 0.834)	NA	NA	NA	NA	NA	NA	NA	No	NA	HPRC,HGSVC,1KG-ONT	No	NA	NA	NA	NA	NA	NA
chr2:10010464	chr2-10010464-allele129874-5194	INS	5193	NA	0.0113464447806354,0.0,0.020833333333333332,0.007952286282306162,0.002044989775051125	NA	NA	NA	NA	NA	NA	NA	NA	NA	enhancer	No	NA	HPRC,HGSVC,1KG-ONT	Yes	NA	NA	NA	NA	NA	NA
chr2:10010981	chr2-10010981-allele129882-344	INS	343	NA	0.0007564296520423601,0.002881844380403458,0.0,0.016898608349900597,0.00408997955010225	0.00263684	NA	NA	NA	NA	NA	NA	NA	NA	NA	No	NA	HGSVC	No	NA	NA	NA	NA	NA	NA
chr2:10011712	chr2-10011712-allele129899-59	INS	58	NA	0.16414523449319213,0.2737752161383285,0.3551587301587302,0.27137176938369784,0.3047034764826176	0.047897	NA	NA	NA	NA	NA	NA	NA	NA	NA	No	NA	HGSVC	No	NA	NA	NA	NA	NA	NA
chr2:10011840	chr2-10011840-allele129900-1	DEL	58	NA	0.0340393343419062,0.0,0.0,0.0,0.0	0.0621109	NA	NA	NA	NA	NA	NA	NA	NA	NA	No	NA	HPRC,HGSVC,1KG-ONT	No	NA	NA	NA	NA	NA	NA
chr2:10011951	chr2-10011951-allele129907-1	DEL	87	NA	0.009077155824508321,0.15273775216138327,0.14682539682539683,0.11630218687872763,0.065439672801636	0.0693721	NA	NA	NA	NA	NA	NA	NA	NA	NA	No	NA	HPRC,HGSVC,1KG-ONT	No	NA	NA	NA	NA	NA	NA
chr2:10012043	chr2-10012043-allele129913-1	DEL	117	NA	0.0,0.0,0.008928571428571428,0.003976143141153081,0.0	0.00180841	NA	NA	NA	NA	NA	NA	NA	NA	NA	No	NA	HPRC,HGSVC,1KG-ONT	No	NA	NA	NA	NA	NA	NA
chr2:10012112	chr2-10012112-allele129921-1	DEL	116	0.839336	0.12405446293494705,0.10518731988472622,0.0882936507936508,0.11133200795228629,0.050102249488752554	0.00698315	NA	NA	NA	NA	NA	NA	NA	NA	NA	No	NA	HPRC,HGSVC,1KG-ONT	No	NA	Blood urea nitrogen levels(GRHL1 - KLF11, rs57909992, 4E-8, 0.6761964147606474),Calcium levels(GRHL1 - KLF11, rs57909992, 9E-11, 0.6761964147606474)	Acquired hypothyroidism(4.19%, 8.68%, 0.46, [0.22;0.98], 0.04392),Bacterial infectious disease(10.99%, 6.09%, 1.91, [1.09;3.32], 0.025805),Benign essential hypertension(19.90%, 13.39%, 1.61, [1.06;2.45], 0.028576),Bursitis of right shoulder(3.14%, 0.61%, 5.3, [1.48;18.96], 0.011252),Cholelithiasis without obstruction(5.24%, 1.22%, 4.48, [1.74;11.52], 0.00214),Chondromalacia(3.14%, 0.91%, 3.52, [1.12;11.04], 0.032907),Displacement of lumbar intervertebral disc without myelopathy(4.71%, 1.83%, 2.66, [1.1;6.41], 0.033057),Enthesopathy of lower limb(3.66%, 0.91%, 4.13, [1.37;12.43], 0.013071),Goiter(7.85%, 2.44%, 3.41, [1.66;7.04], 0.001415),Impacted cerumen(4.19%, 10.20%, 0.39, [0.18;0.82], 0.008782),Infection by Trichomonas(4.71%, 0.76%, 6.45, [2.14;19.48], 0.000872),Low blood pressure(5.76%, 2.44%, 2.45, [1.12;5.37], 0.032344),Lymphadenopathy(8.38%, 4.11%, 2.13, [1.12;4.05], 0.023963),Microscopic hematuria(1.57%, 5.94%, 0.25, [0.08;0.83], 0.012715),Moderate protein-calorie malnutrition (weight for age 60-74 percent of standard)(3.66%, 0.91%, 4.13, [1.37;12.43], 0.013071),Radial styloid tenosynovitis(4.71%, 1.67%, 2.9, [1.19;7.12], 0.025945),Retinal lattice degeneration(3.14%, 0.76%, 4.23, [1.28;14.01], 0.020171),Scar conditions and fibrosis of skin(1.05%, 4.11%, 0.25, [0.06;1.05], 0.041159),Sickle cell trait(4.71%, 1.52%, 3.2, [1.28;7.99], 0.021169),Simple goiter(5.76%, 2.13%, 2.81, [1.25;6.29], 0.0142),Trichomonal vulvovaginitis(7.25%, 2.94%, 2.58, [1.12;5.94], 0.041468),Vaginitis(23.19%, 15.13%, 1.69, [1.06;2.71], 0.029005)	NA	NA	NA
chr2:10012160	chr2-10012160-allele129931-1	DEL	58	NA	0.11875945537065052,0.011527377521613832,0.0,0.0009940357852882703,0.00408997955010225	0.179738	NA	NA	NA	NA	NA	NA	NA	NA	NA	No	NA	HPRC,HGSVC,1KG-ONT	No	NA	NA	NA	NA	NA	NA
chr2:10012170	chr2-10012170-allele129934-1	DEL	58	NA	0.11422087745839637,0.012968299711815562,0.022817460317460316,0.032803180914512925,0.009202453987730062	0.0967003	NA	NA	NA	NA	NA	NA	NA	NA	NA	No	NA	HPRC,HGSVC,1KG-ONT	No	NA	NA	NA	NA	NA	NA
chr2:10012729	chr2-10012729-allele129953-1	DEL	58	NA	0.0,0.0,0.0,0.012922465208747515,0.003067484662576687	0.00244266	NA	NA	NA	NA	NA	NA	NA	NA	NA	No	NA	No	No	NA	NA	NA	NA	NA	NA
chr2:10012786	chr2-10012786-allele129956-1	DEL	418	NA	0.0022692889561270802,0.018731988472622477,0.0,0.0,0.002044989775051125	NA	NA	NA	NA	NA	NA	NA	NA	NA	NA	No	NA	No	Yes	NA	NA	NA	NA	NA	NA
chr2:10013808	chr2-10013808-allele129984-1	DEL	116	NA	0.0007564296520423601,0.0,0.0,0.003976143141153081,0.012269938650306749	0.00132494	NA	NA	NA	NA	NA	NA	NA	NA	NA	No	NA	HGSVC	Yes	NA	NA	NA	NA	NA	NA
chr2:10013837	chr2-10013837-allele129985-1	DEL	58	0.884659	0.11875945537065052,0.07348703170028818,0.09623015873015874,0.12624254473161034,0.05623721881390593	0.00430861	NA	NA	NA	NA	NA	NA	NA	NA	NA	No	NA	HPRC,HGSVC,1KG-ONT	Yes	NA	Blood urea nitrogen levels(GRHL1 - KLF11, rs57909992, 4E-8, 0.6831930272611961),Calcium levels(GRHL1 - KLF11, rs57909992, 9E-11, 0.6831930272611961)	Acquired hypothyroidism(3.76%, 8.76%, 0.41, [0.18;0.91], 0.027726),Bursitis of right shoulder(3.23%, 0.60%, 5.48, [1.53;19.64], 0.009814),Cholelithiasis without obstruction(4.30%, 1.51%, 2.93, [1.14;7.53], 0.037421),Chondromalacia(3.23%, 0.91%, 3.64, [1.16;11.44], 0.029044),Enthesopathy of lower limb(3.23%, 1.06%, 3.12, [1.04;9.4], 0.044306),Hematuria syndrome(2.69%, 7.85%, 0.32, [0.13;0.82], 0.01207),Hemorrhage of rectum and anus(3.23%, 8.01%, 0.38, [0.16;0.91], 0.022085),Hypersomnia with sleep apnea(3.23%, 1.06%, 3.12, [1.04;9.4], 0.044306),Impacted cerumen(4.30%, 10.12%, 0.4, [0.19;0.85], 0.012504),Infection by Trichomonas(4.84%, 0.76%, 6.68, [2.21;20.19], 0.000706),Leukocytosis(9.14%, 4.83%, 1.98, [1.07;3.65], 0.032556),Low blood pressure(5.91%, 2.42%, 2.54, [1.16;5.57], 0.029697),Microscopic hematuria(1.08%, 6.04%, 0.17, [0.04;0.71], 0.003524),Moderate protein-calorie malnutrition (weight for age 60-74 percent of standard)(3.23%, 1.06%, 3.12, [1.04;9.4], 0.044306),Sensorineural hearing loss(1.08%, 4.53%, 0.23, [0.05;0.97], 0.028099),Sickle cell trait(4.30%, 1.66%, 2.66, [1.05;6.71], 0.045778),Steatosis of liver(2.15%, 6.04%, 0.34, [0.12;0.97], 0.03813),Varicose veins of lower extremity(5.91%, 2.42%, 2.54, [1.16;5.57], 0.029697)	NA	NA	NA
chr2:10014485	chr2-10014485-allele130004-1	DEL	99	NA	0.0015128593040847202,0.002881844380403458,0.0,0.004970178926441352,0.0	NA	NA	NA	NA	NA	NA	NA	NA	NA	NA	No	NA	HPRC,HGSVC	No	NA	NA	NA	NA	NA	NA
chr2:10015269	chr2-10015269-allele130017-665	INS	664	NA	0.0007564296520423601,0.0,0.0,0.0,0.0	0.000918741	NA	NA	NA	NA	NA	NA	NA	NA	NA	No	NA	HPRC,HGSVC,1KG-ONT	No	NA	NA	NA	NA	NA	NA
chr2:10015279	chr2-10015279-allele130034-656	INS	655	NA	0.0015128593040847202,0.01585014409221902,0.0,0.0019880715705765406,0.0	9.78865e-05	NA	NA	NA	NA	NA	NA	NA	NA	NA	No	NA	HPRC,HGSVC,1KG-ONT	No	NA	NA	NA	NA	NA	NA
chr2:10015279	chr2-10015279-allele130027-656	INS	655	NA	0.00529500756429652,0.0,0.0,0.0,0.0	0.00947665	NA	NA	NA	NA	NA	NA	NA	NA	NA	No	NA	HPRC,HGSVC,1KG-ONT	No	NA	NA	NA	NA	NA	NA
chr2:10015279	chr2-10015279-allele130033-627	INS	626	NA	0.0,0.018731988472622477,0.0,0.0009940357852882703,0.0	0.00199905	NA	NA	NA	NA	NA	NA	NA	NA	NA	No	NA	HPRC,HGSVC,1KG-ONT	Yes	NA	NA	NA	NA	NA	NA
chr2:10015279	chr2-10015279-allele130023-627	INS	626	NA	0.0037821482602118004,0.024495677233429394,0.0,0.033797216699801194,0.02556237218813906	0.0083473	NA	NA	NA	NA	NA	NA	NA	NA	NA	No	NA	HPRC,HGSVC,1KG-ONT	Yes	NA	NA	NA	NA	NA	NA
chr2:10015279	chr2-10015279-allele130028-627	INS	626	NA	0.0007564296520423601,0.0,0.0,0.0,0.0	0.000918741	NA	NA	NA	NA	NA	NA	NA	NA	NA	No	NA	HPRC,HGSVC,1KG-ONT	Yes	NA	NA	NA	NA	NA	NA
chr2:10015279	chr2-10015279-allele130024-627	INS	626	NA	0.025718608169440244,0.001440922190201729,0.0,0.0,0.0	0.0448872	NA	NA	NA	NA	NA	NA	NA	NA	NA	No	NA	HPRC,HGSVC,1KG-ONT	Yes	NA	NA	NA	NA	NA	NA
chr2:10015279	chr2-10015279-allele130018-627	INS	626	NA	0.23903177004538578,0.2896253602305475,0.38095238095238093,0.32007952286282304,0.3588957055214724	0.0233706	NA	NA	NA	NA	NA	NA	NA	NA	NA	No	NA	HPRC,HGSVC,1KG-ONT	Yes	NA	NA	NA	NA	NA	NA
chr2:10015279	chr2-10015279-allele130029-656	INS	655	NA	0.0015128593040847202,0.0,0.0,0.0,0.0	0.00234988	NA	NA	NA	NA	NA	NA	NA	NA	NA	No	NA	HPRC,HGSVC,1KG-ONT	No	NA	NA	NA	NA	NA	NA
chr2:10015279	chr2-10015279-allele130021-567	INS	566	NA	0.0,0.0,0.0,0.0,0.003067484662576687	3.94758e-05	NA	NA	NA	NA	NA	NA	NA	NA	NA	No	NA	HPRC,HGSVC,1KG-ONT	Yes	NA	NA	NA	NA	NA	NA
chr2:10015279	chr2-10015279-allele130032-627	INS	626	NA	0.006051437216338881,0.0,0.001984126984126984,0.0,0.0010224948875255625	0.0056331	NA	NA	NA	NA	NA	NA	NA	NA	NA	No	NA	HPRC,HGSVC,1KG-ONT	Yes	NA	NA	NA	NA	NA	NA
chr2:10015279	chr2-10015279-allele130040-656	INS	655	NA	0.0015128593040847202,0.0,0.0,0.0,0.0	0.00234988	NA	NA	NA	NA	NA	NA	NA	NA	NA	No	NA	HPRC,HGSVC,1KG-ONT	No	NA	NA	NA	NA	NA	NA
chr2:10015279	chr2-10015279-allele130030-627	INS	626	NA	0.007564296520423601,0.0,0.00496031746031746,0.0,0.006134969325153374	0.00194871	NA	NA	NA	NA	NA	NA	NA	NA	NA	No	NA	HPRC,HGSVC,1KG-ONT	Yes	NA	NA	NA	NA	NA	NA
chr2:10015279	chr2-10015279-allele130019-719	INS	718	NA	0.039334341906202726,0.002881844380403458,0.0,0.0,0.0	0.0671322	NA	NA	NA	NA	NA	NA	NA	NA	NA	No	NA	HPRC,HGSVC,1KG-ONT	No	NA	NA	NA	NA	NA	NA
chr2:10015279	chr2-10015279-allele130022-627	INS	626	NA	0.03555219364599092,0.08357348703170028,0.025793650793650792,0.027833001988071572,0.0541922290388548	0.000458963	NA	NA	NA	NA	NA	NA	NA	NA	NA	No	NA	HPRC,HGSVC,1KG-ONT	Yes	NA	NA	NA	NA	NA	NA
chr2:10015279	chr2-10015279-allele130025-627	INS	626	NA	0.01588502269288956,0.001440922190201729,0.010912698412698412,0.008946322067594433,0.00408997955010225	0.00396622	NA	NA	NA	NA	NA	NA	NA	NA	NA	No	NA	HPRC,HGSVC,1KG-ONT	Yes	NA	NA	NA	NA	NA	NA
chr2:10015279	chr2-10015279-allele130031-627	INS	626	NA	0.0,0.0,0.0,0.0,0.0010224948875255625	NA	NA	NA	NA	NA	NA	NA	NA	NA	NA	No	NA	HPRC,HGSVC,1KG-ONT	Yes	NA	NA	NA	NA	NA	NA
chr2:10015279	chr2-10015279-allele130020-656	INS	655	NA	0.17549167927382753,0.25936599423631124,0.18948412698412698,0.17693836978131214,0.0736196319018405	NA	NA	NA	NA	NA	NA	NA	NA	NA	NA	No	NA	HPRC,HGSVC,1KG-ONT	No	NA	NA	NA	NA	NA	NA
chr2:10036286	chr2-10036286-allele130304-1	DEL	86	NA	0.00680786686838124,0.001440922190201729,0.0,0.0,0.0	0.0101459	NA	NA	NA	NA	NA	NA	NA	NA	enhancer,promoter	No	NA	HPRC,1KG-ONT	Yes	NA	NA	NA	NA	NA	NA
chr2:10043188	chr2-10043188-allele130372-1	DEL	52	NA	0.0015128593040847202,0.0,0.0,0.0,0.0	0.00234988	KLF11(5.0394e-07, 1.07)	KLF11(5.0394e-07, 1.07)	NA	NA	NA	NA	NA	NA	enhancer	No	NA	HPRC,HGSVC	Yes	NA	NA	NA	NA	NA	NA
chr2:10043197	chr2-10043197-allele130379-1	DEL	61	NA	0.01739788199697428,0.001440922190201729,0.0,0.0,0.0	0.0296539	KLF11(5.0394e-07, 1.07)	KLF11(5.0394e-07, 1.07)	NA	NA	NA	NA	NA	NA	enhancer	No	NA	HPRC,HGSVC	Yes	NA	NA	NA	NA	NA	NA
chr2:10100996	chr2-10100996-allele131030-105	INS	104	NA	0.049924357034795766,0.0345821325648415,0.028769841269841268,0.013916500994035786,0.06646216768916155	0.00207882	NA	NA	NA	NA	NA	NA	NA	NA	NA	No	NA	HPRC,HGSVC,1KG-ONT	No	NA	NA	NA	NA	NA	NA
chr2:10190023	chr2-10190023-allele131905-1	DEL	108	NA	0.0022692889561270802,0.0,0.0,0.0,0.0	0.00377908	RRM2(0.99999, 0.292)	NA	NA	NA	NA	NA	NA	NA	NA	No	NA	HGSVC,1KG-ONT	No	NA	NA	NA	NA	NA	NA
chr2:10190732	chr2-10190732-allele131921-148	INS	147	NA	0.0015128593040847202,0.0,0.0,0.0,0.0	0.00234988	RRM2(0.99999, 0.292)	NA	NA	NA	NA	NA	NA	NA	NA	No	NA	No	No	NA	NA	NA	NA	NA	NA
chr2:10200406	chr2-10200406-allele132067-1	DEL	155	NA	0.15128593040847202,0.08069164265129683,0.0,0.13618290258449303,0.041922290388548056	0.0467981	RRM2(0.99999, 0.292)	NA	NA	NA	NA	NA	NA	NA	NA	No	NA	HPRC,HGSVC,1KG-ONT	No	NA	NA	NA	NA	NA	NA
chr2:10200408	chr2-10200408-allele132068-1	DEL	184	NA	0.0453857791225416,0.06484149855907781,0.09226190476190477,0.030815109343936383,0.044989775051124746	0.000967086	RRM2(0.99999, 0.292)	NA	NA	NA	NA	NA	NA	NA	NA	No	NA	HPRC,HGSVC,1KG-ONT	No	NA	NA	NA	NA	NA	NA
chr2:10200418	chr2-10200418-allele132069-1	DEL	124	NA	0.07337367624810892,0.03602305475504323,0.09523809523809523,0.032803180914512925,0.05725971370143149	0.00181598	RRM2(0.99999, 0.292)	NA	NA	NA	NA	NA	NA	NA	NA	No	NA	HPRC,HGSVC,1KG-ONT	No	NA	NA	NA	NA	NA	NA
chr2:10200427	chr2-10200427-allele132070-1	DEL	217	NA	0.012859304084720122,0.002881844380403458,0.0,0.0019880715705765406,0.0010224948875255625	0.014488	RRM2(0.99999, 0.292)	NA	NA	NA	NA	NA	NA	NA	NA	No	NA	HPRC,HGSVC,1KG-ONT	No	NA	NA	NA	NA	NA	NA
chr2:10200437	chr2-10200437-allele132072-63	INS	62	NA	0.02118003025718608,0.008645533141210375,0.0,0.0009940357852882703,0.0	0.025863	RRM2(0.99999, 0.292)	NA	NA	NA	NA	NA	NA	NA	NA	No	NA	HPRC,HGSVC	No	NA	NA	NA	NA	NA	NA
chr2:10200437	chr2-10200437-allele132073-311	INS	310	NA	0.0007564296520423601,0.0,0.0,0.0,0.0	0.000918741	RRM2(0.99999, 0.292)	NA	NA	NA	NA	NA	NA	NA	NA	No	NA	No	No	NA	NA	NA	NA	NA	NA
chr2:10200437	chr2-10200437-allele132074-561	INS	560	NA	0.0007564296520423601,0.0,0.0,0.0,0.0	0.000918741	RRM2(0.99999, 0.292)	NA	NA	NA	NA	NA	NA	NA	NA	No	NA	HPRC	No	NA	NA	NA	NA	NA	NA
chr2:10200439	chr2-10200439-allele132077-93	INS	92	NA	0.0015128593040847202,0.001440922190201729,0.000992063492063492,0.0009940357852882703,0.007157464212678937	NA	RRM2(0.99999, 0.292)	NA	NA	NA	NA	NA	NA	NA	NA	No	NA	HPRC,1KG-ONT	No	NA	NA	NA	NA	NA	NA
chr2:10200449	chr2-10200449-allele132078-1	DEL	93	NA	0.00529500756429652,0.0,0.01984126984126984,0.0009940357852882703,0.0010224948875255625	NA	RRM2(0.99999, 0.292)	NA	NA	NA	NA	NA	NA	NA	NA	No	NA	HPRC,HGSVC	No	NA	NA	NA	NA	NA	NA
chr2:10200455	chr2-10200455-allele132079-1	DEL	248	NA	0.0015128593040847202,0.0,0.0,0.0,0.0	0.00234988	RRM2(0.99999, 0.292)	NA	NA	NA	NA	NA	NA	NA	NA	No	NA	HPRC,HGSVC	No	NA	NA	NA	NA	NA	NA
chr2:10200458	chr2-10200458-allele132081-1	DEL	186	NA	0.06656580937972768,0.17435158501440923,0.12797619047619047,0.268389662027833,0.1390593047034765	0.0471616	RRM2(0.99999, 0.292)	NA	NA	NA	NA	NA	NA	NA	NA	No	NA	HPRC,HGSVC,1KG-ONT	No	NA	NA	NA	NA	NA	NA
chr2:10200480	chr2-10200480-allele132084-1	DEL	62	NA	0.2481089258698941,0.01729106628242075,0.001984126984126984,0.0009940357852882703,0.0010224948875255625	0.361432	RRM2(0.99999, 0.292)	NA	NA	NA	NA	NA	NA	NA	NA	No	NA	HPRC,HGSVC	No	NA	NA	NA	NA	NA	NA
chr2:10200495	chr2-10200495-allele132087-1	DEL	57	NA	0.0037821482602118004,0.0,0.0,0.0,0.0	0.00663171	RRM2(0.99999, 0.292)	NA	NA	NA	NA	NA	NA	NA	NA	No	NA	HPRC,HGSVC	No	NA	NA	NA	NA	NA	NA
chr2:10200517	chr2-10200517-allele132092-63	INS	62	NA	0.0015128593040847202,0.001440922190201729,0.003968253968253968,0.0009940357852882703,0.0081799591002045	0.000307536	RRM2(0.99999, 0.292)	NA	NA	NA	NA	NA	NA	NA	NA	No	NA	HPRC,HGSVC	No	NA	NA	NA	NA	NA	NA
chr2:10200525	chr2-10200525-allele132097-1	DEL	58	NA	0.0007564296520423601,0.0,0.0,0.0,0.0	0.000918741	RRM2(0.99999, 0.292)	NA	NA	NA	NA	NA	NA	NA	NA	No	NA	HPRC,HGSVC	No	NA	NA	NA	NA	NA	NA
chr2:10200551	chr2-10200551-allele132108-1	DEL	93	NA	0.0,0.12536023054755044,0.01984126984126984,0.0019880715705765406,0.002044989775051125	0.0200777	RRM2(0.99999, 0.292)	NA	NA	NA	NA	NA	NA	NA	NA	No	NA	HPRC,HGSVC	No	NA	NA	NA	NA	NA	NA
chr2:10200561	chr2-10200561-allele132111-125	INS	124	NA	0.0,0.007204610951008645,0.0,0.0,0.0	0.000408842	RRM2(0.99999, 0.292)	NA	NA	NA	NA	NA	NA	NA	NA	No	NA	HPRC,1KG-ONT	No	NA	NA	NA	NA	NA	NA
chr2:10200592	chr2-10200592-allele132121-1	DEL	124	NA	0.0,0.0,0.001984126984126984,0.0,0.0	NA	RRM2(0.99999, 0.292)	NA	NA	NA	NA	NA	NA	NA	NA	No	NA	HPRC,HGSVC,1KG-ONT	No	NA	NA	NA	NA	NA	NA
chr2:10200623	chr2-10200623-allele132127-1	DEL	61	NA	0.0015128593040847202,0.0,0.0,0.0,0.0	0.00234988	RRM2(0.99999, 0.292)	NA	NA	NA	NA	NA	NA	NA	NA	No	NA	HPRC,HGSVC	No	NA	NA	NA	NA	NA	NA
chr2:10233792	chr2-10233792-allele132548-77	INS	76	NA	0.031013615733736764,0.001440922190201729,0.0,0.0,0.0	0.054449	NA	NA	NA	NA	NA	NA	NA	NA	NA	No	NA	HPRC,HGSVC,1KG-ONT	No	NA	NA	NA	NA	NA	NA
chr2:10233876	chr2-10233876-allele132553-1	DEL	110	NA	0.1172465960665658,0.14985590778097982,0.17162698412698413,0.20974155069582506,0.2689161554192229	0.0243432	NA	NA	NA	NA	NA	NA	NA	NA	NA	No	NA	HPRC,HGSVC,1KG-ONT	No	NA	NA	NA	NA	NA	NA
chr2:10264436	chr2-10264436-allele132938-76	INS	75	NA	0.09152798789712557,0.12103746397694524,0.10218253968253968,0.20178926441351888,0.16462167689161555	0.0138217	NA	NA	NA	NA	NA	NA	NA	NA	NA	No	NA	HPRC,HGSVC,1KG-ONT	Yes	NA	NA	NA	NA	NA	NA
chr2:10278073	chr2-10278073-allele133133-73	INS	72	NA	0.0022692889561270802,0.011527377521613832,0.0,0.017892644135188866,0.007157464212678937	0.00258677	NA	NA	NA	NA	NA	NA	NA	NA	enhancer	No	NA	HPRC,HGSVC,1KG-ONT	Yes	NA	NA	NA	NA	NA	NA
chr2:10278073	chr2-10278073-allele133134-325	INS	324	NA	0.0007564296520423601,0.0,0.0,0.0009940357852882703,0.0	NA	NA	NA	NA	NA	NA	NA	NA	NA	enhancer	No	NA	HPRC,HGSVC,1KG-ONT	Yes	NA	NA	NA	NA	NA	NA
chr2:10278073	chr2-10278073-allele133132-109	INS	108	NA	0.049167927382753406,0.3861671469740634,0.12202380952380952,0.29721669980119286,0.2085889570552147	0.111972	NA	NA	NA	NA	NA	NA	NA	NA	enhancer	No	NA	HPRC,HGSVC	Yes	NA	NA	NA	NA	NA	NA
chr2:10278083	chr2-10278083-allele133142-181	INS	180	NA	0.0022692889561270802,0.0,0.0,0.0,0.0	0.00377908	NA	NA	NA	NA	NA	NA	NA	NA	enhancer	No	NA	HPRC,HGSVC,1KG-ONT	Yes	NA	NA	NA	NA	NA	NA
chr2:10278083	chr2-10278083-allele133141-181	INS	180	NA	0.0226928895612708,0.001440922190201729,0.0,0.0,0.0	0.039386	NA	NA	NA	NA	NA	NA	NA	NA	enhancer	No	NA	HPRC,HGSVC,1KG-ONT	Yes	NA	NA	NA	NA	NA	NA
chr2:10278083	chr2-10278083-allele133139-541	INS	540	NA	0.00832072617246596,0.001440922190201729,0.006944444444444444,0.0009940357852882703,0.00408997955010225	0.00189584	NA	NA	NA	NA	NA	NA	NA	NA	enhancer	No	NA	HPRC,HGSVC	Yes	NA	NA	NA	NA	NA	NA
chr2:10278108	chr2-10278108-allele133146-73	INS	72	NA	0.0,0.0,0.001984126984126984,0.0,0.0	NA	NA	NA	NA	NA	NA	NA	NA	NA	enhancer	No	NA	HPRC,HGSVC,1KG-ONT	Yes	NA	NA	NA	NA	NA	NA
chr2:10278119	chr2-10278119-allele133147-181	INS	180	NA	0.09228441754916793,0.020172910662824207,0.000992063492063492,0.004970178926441352,0.00408997955010225	0.119964	NA	NA	NA	NA	NA	NA	NA	NA	enhancer	No	NA	HPRC,HGSVC,1KG-ONT	Yes	NA	NA	NA	NA	NA	NA
chr2:10278132	chr2-10278132-allele133152-218	INS	217	NA	0.018910741301059002,0.001440922190201729,0.0,0.0,0.0010224948875255625	0.0303794	NA	NA	NA	NA	NA	NA	NA	NA	enhancer	No	NA	HPRC,HGSVC,1KG-ONT	Yes	NA	NA	NA	NA	NA	NA
chr2:10278133	chr2-10278133-allele133153-73	INS	72	NA	0.0718608169440242,0.01585014409221902,0.025793650793650792,0.03777335984095427,0.014314928425357873	0.0310476	NA	NA	NA	NA	NA	NA	NA	NA	enhancer	No	NA	HPRC,HGSVC,1KG-ONT	Yes	NA	NA	NA	NA	NA	NA
chr2:10278133	chr2-10278133-allele133154-77	INS	76	NA	0.0,0.002881844380403458,0.0,0.0,0.0	NA	NA	NA	NA	NA	NA	NA	NA	NA	enhancer	No	NA	HPRC,HGSVC,1KG-ONT	Yes	NA	NA	NA	NA	NA	NA
chr2:10278146	chr2-10278146-allele133157-217	INS	216	NA	0.16414523449319213,0.03602305475504323,0.044642857142857144,0.0019880715705765406,0.022494887525562373	0.149458	NA	NA	NA	NA	NA	NA	NA	NA	enhancer	No	NA	HPRC,HGSVC,1KG-ONT	Yes	NA	NA	NA	NA	NA	NA
chr2:10278146	chr2-10278146-allele133166-181	INS	180	NA	0.0007564296520423601,0.0,0.0,0.0,0.0	0.000918741	NA	NA	NA	NA	NA	NA	NA	NA	enhancer	No	NA	HPRC,HGSVC,1KG-ONT	Yes	NA	NA	NA	NA	NA	NA
chr2:10278146	chr2-10278146-allele133161-217	INS	216	NA	0.012859304084720122,0.0,0.007936507936507936,0.0,0.0	0.0109184	NA	NA	NA	NA	NA	NA	NA	NA	enhancer	No	NA	HPRC,HGSVC,1KG-ONT	Yes	NA	NA	NA	NA	NA	NA
chr2:10278146	chr2-10278146-allele133167-289	INS	288	NA	0.0,0.0,0.007936507936507936,0.0,0.0	0.000963133	NA	NA	NA	NA	NA	NA	NA	NA	enhancer	No	NA	HPRC,HGSVC,1KG-ONT	Yes	NA	NA	NA	NA	NA	NA
chr2:10278146	chr2-10278146-allele133158-291	INS	290	NA	0.0022692889561270802,0.0,0.0,0.0,0.0010224948875255625	0.0019853	NA	NA	NA	NA	NA	NA	NA	NA	enhancer	No	NA	HPRC,HGSVC,1KG-ONT	Yes	NA	NA	NA	NA	NA	NA
chr2:10278146	chr2-10278146-allele133156-145	INS	144	NA	0.0340393343419062,0.03025936599423631,0.00992063492063492,0.04572564612326044,0.05112474437627812	NA	NA	NA	NA	NA	NA	NA	NA	NA	enhancer	No	NA	HPRC,HGSVC,1KG-ONT	Yes	NA	NA	NA	NA	NA	NA
chr2:10278146	chr2-10278146-allele133162-217	INS	216	NA	0.0015128593040847202,0.004322766570605188,0.011904761904761904,0.004970178926441352,0.0010224948875255625	0.00140237	NA	NA	NA	NA	NA	NA	NA	NA	enhancer	No	NA	HPRC,HGSVC,1KG-ONT	Yes	NA	NA	NA	NA	NA	NA
chr2:10278146	chr2-10278146-allele133168-253	INS	252	NA	0.0007564296520423601,0.0,0.0,0.0,0.0	0.000918741	NA	NA	NA	NA	NA	NA	NA	NA	enhancer	No	NA	HPRC,HGSVC,1KG-ONT	Yes	NA	NA	NA	NA	NA	NA
chr2:10278146	chr2-10278146-allele133159-1	DEL	72	NA	0.0,0.001440922190201729,0.0,0.0,0.0	NA	NA	NA	NA	NA	NA	NA	NA	NA	enhancer	No	NA	HPRC	No	NA	NA	NA	NA	NA	NA
chr2:10278169	chr2-10278169-allele133174-109	INS	108	NA	0.00680786686838124,0.001440922190201729,0.0,0.0009940357852882703,0.0	0.00840062	NA	NA	NA	NA	NA	NA	NA	NA	enhancer	No	NA	HPRC,HGSVC	Yes	NA	NA	NA	NA	NA	NA
chr2:10278180	chr2-10278180-allele133175-253	INS	252	NA	0.056732223903177004,0.002881844380403458,0.0,0.0,0.0	0.0975868	NA	NA	NA	NA	NA	NA	NA	NA	enhancer	No	NA	HPRC,HGSVC,1KG-ONT	No	NA	NA	NA	NA	NA	NA
chr2:10278191	chr2-10278191-allele133181-1	DEL	108	NA	0.0015128593040847202,0.002881844380403458,0.00992063492063492,0.015904572564612324,0.0010224948875255625	0.00273391	NA	NA	NA	NA	NA	NA	NA	NA	enhancer	No	NA	No	No	NA	NA	NA	NA	NA	NA
chr2:10278195	chr2-10278195-allele133183-111	INS	110	NA	0.0,0.001440922190201729,0.0,0.0009940357852882703,0.0	NA	NA	NA	NA	NA	NA	NA	NA	NA	enhancer	No	NA	HPRC,HGSVC	Yes	NA	NA	NA	NA	NA	NA
chr2:10278200	chr2-10278200-allele133184-268	INS	267	NA	0.0030257186081694403,0.0,0.0,0.0,0.0	0.00520636	NA	NA	NA	NA	NA	NA	NA	NA	enhancer	No	NA	HPRC,HGSVC,1KG-ONT	No	NA	NA	NA	NA	NA	NA
chr2:10278218	chr2-10278218-allele133188-145	INS	144	NA	0.0007564296520423601,0.0,0.0,0.0,0.0	0.000918741	NA	NA	NA	NA	NA	NA	NA	NA	enhancer	No	NA	HPRC,HGSVC,1KG-ONT	Yes	NA	NA	NA	NA	NA	NA
chr2:10278218	chr2-10278218-allele133187-325	INS	324	NA	0.00529500756429652,0.007204610951008645,0.0,0.0,0.0	0.00272776	NA	NA	NA	NA	NA	NA	NA	NA	enhancer	No	NA	HPRC,HGSVC,1KG-ONT	No	NA	NA	NA	NA	NA	NA
chr2:10279192	chr2-10279192-allele133196-348	INS	347	NA	0.018154311649016642,0.005763688760806916,0.000992063492063492,0.0009940357852882703,0.0010224948875255625	0.0207041	NA	NA	NA	NA	NA	NA	NA	NA	NA	No	NA	HGSVC	Yes	NA	NA	NA	NA	NA	NA
chr2:10281076	chr2-10281076-allele133242-68	INS	67	NA	0.00529500756429652,0.0,0.0,0.0,0.0	0.00947665	NA	NA	NA	NA	NA	NA	NA	NA	NA	No	NA	HPRC,HGSVC,1KG-ONT	Yes	NA	NA	NA	NA	NA	NA
chr2:10281081	chr2-10281081-allele133248-62	INS	61	NA	0.00832072617246596,0.008645533141210375,0.018849206349206348,0.02882703777335984,0.010224948875255624	0.00223457	NA	NA	NA	NA	NA	NA	NA	NA	NA	No	NA	HPRC,HGSVC,1KG-ONT	Yes	NA	NA	NA	NA	NA	NA
chr2:10281081	chr2-10281081-allele133257-56	INS	55	NA	0.0113464447806354,0.002881844380403458,0.000992063492063492,0.0,0.0	0.0148428	NA	NA	NA	NA	NA	NA	NA	NA	NA	No	NA	HPRC,HGSVC,1KG-ONT	Yes	NA	NA	NA	NA	NA	NA
chr2:10281081	chr2-10281081-allele133245-57	INS	56	NA	0.0015128593040847202,0.010086455331412104,0.016865079365079364,0.004970178926441352,0.002044989775051125	0.00308648	NA	NA	NA	NA	NA	NA	NA	NA	NA	No	NA	HPRC,HGSVC,1KG-ONT	Yes	NA	NA	NA	NA	NA	NA
chr2:10281081	chr2-10281081-allele133266-63	INS	62	NA	0.0015128593040847202,0.0,0.0,0.0,0.0	0.00234988	NA	NA	NA	NA	NA	NA	NA	NA	NA	No	NA	HPRC,HGSVC,1KG-ONT	Yes	NA	NA	NA	NA	NA	NA
chr2:10281081	chr2-10281081-allele133252-76	INS	75	NA	0.0045385779122541605,0.002881844380403458,0.0,0.0,0.0081799591002045	1.08443e-05	NA	NA	NA	NA	NA	NA	NA	NA	NA	No	NA	HPRC,HGSVC,1KG-ONT	Yes	NA	NA	NA	NA	NA	NA
chr2:10281081	chr2-10281081-allele133261-52	INS	51	NA	0.0015128593040847202,0.0,0.003968253968253968,0.0,0.0010224948875255625	NA	NA	NA	NA	NA	NA	NA	NA	NA	NA	No	NA	HPRC,HGSVC,1KG-ONT	Yes	NA	NA	NA	NA	NA	NA
chr2:10281081	chr2-10281081-allele133267-58	INS	57	NA	0.0045385779122541605,0.01585014409221902,0.0,0.0,0.0	NA	NA	NA	NA	NA	NA	NA	NA	NA	NA	No	NA	HPRC,HGSVC,1KG-ONT	Yes	NA	NA	NA	NA	NA	NA
chr2:10281081	chr2-10281081-allele133249-71	INS	70	NA	0.00832072617246596,0.0,0.0,0.006958250497017893,0.0	0.00517228	NA	NA	NA	NA	NA	NA	NA	NA	NA	No	NA	HPRC,HGSVC,1KG-ONT	Yes	NA	NA	NA	NA	NA	NA
chr2:10281081	chr2-10281081-allele133263-61	INS	60	NA	0.0,0.0,0.0,0.003976143141153081,0.0	0.000224143	NA	NA	NA	NA	NA	NA	NA	NA	NA	No	NA	HPRC,HGSVC,1KG-ONT	Yes	NA	NA	NA	NA	NA	NA
chr2:10281081	chr2-10281081-allele133247-54	INS	53	NA	0.009077155824508321,0.005763688760806916,0.0,0.003976143141153081,0.0010224948875255625	0.00474736	NA	NA	NA	NA	NA	NA	NA	NA	NA	No	NA	HPRC,HGSVC,1KG-ONT	Yes	NA	NA	NA	NA	NA	NA
chr2:10281081	chr2-10281081-allele133258-60	INS	59	NA	0.0007564296520423601,0.0,0.000992063492063492,0.0,0.0	NA	NA	NA	NA	NA	NA	NA	NA	NA	NA	No	NA	HPRC,HGSVC,1KG-ONT	Yes	NA	NA	NA	NA	NA	NA
chr2:10281081	chr2-10281081-allele133265-69	INS	68	NA	0.0022692889561270802,0.001440922190201729,0.00496031746031746,0.0019880715705765406,0.0	NA	NA	NA	NA	NA	NA	NA	NA	NA	NA	No	NA	HPRC,HGSVC,1KG-ONT	Yes	NA	NA	NA	NA	NA	NA
chr2:10281081	chr2-10281081-allele133251-87	INS	86	NA	0.0,0.004322766570605188,0.0,0.0,0.0	3.94758e-05	NA	NA	NA	NA	NA	NA	NA	NA	NA	No	NA	HPRC,HGSVC,1KG-ONT	Yes	NA	NA	NA	NA	NA	NA
chr2:10281081	chr2-10281081-allele133264-53	INS	52	NA	0.0,0.0,0.0,0.0,0.0010224948875255625	NA	NA	NA	NA	NA	NA	NA	NA	NA	NA	No	NA	HPRC,HGSVC,1KG-ONT	Yes	NA	NA	NA	NA	NA	NA
chr2:10281081	chr2-10281081-allele133250-51	INS	50	NA	0.024205748865355523,0.005763688760806916,0.007936507936507936,0.0019880715705765406,0.0010224948875255625	0.021028	NA	NA	NA	NA	NA	NA	NA	NA	NA	No	NA	HPRC,HGSVC,1KG-ONT	Yes	NA	NA	NA	NA	NA	NA
chr2:10281081	chr2-10281081-allele133246-65	INS	64	NA	0.02193645990922844,0.002881844380403458,0.0,0.0009940357852882703,0.006134969325153374	0.0243612	NA	NA	NA	NA	NA	NA	NA	NA	NA	No	NA	HPRC,HGSVC,1KG-ONT	Yes	NA	NA	NA	NA	NA	NA
chr2:10286002	chr2-10286002-allele133321-327	INS	326	NA	0.012859304084720122,0.0,0.0,0.0,0.0	0.0235872	NA	NA	NA	NA	NA	NA	NA	NA	CTCF_binding_site,enhancer	No	NA	HGSVC	Yes	NA	NA	NA	NA	NA	NA
chr2:10291361	chr2-10291361-allele133381-1	DEL	72	NA	0.07034795763993948,0.004322766570605188,0.0,0.0019880715705765406,0.002044989775051125	0.111102	NA	NA	NA	NA	NA	NA	NA	NA	NA	No	NA	HPRC,HGSVC	No	NA	NA	NA	NA	NA	NA
chr2:10291361	chr2-10291361-allele133382-1	DEL	108	NA	0.21558245083207261,0.024495677233429394,0.0,0.017892644135188866,0.00408997955010225	0.28609	NA	NA	NA	NA	NA	NA	NA	NA	NA	No	NA	HPRC,HGSVC,1KG-ONT	No	NA	NA	NA	NA	NA	NA
chr2:10291380	chr2-10291380-allele133388-73	INS	72	NA	0.056732223903177004,0.24495677233429394,0.08234126984126984,0.19980119284294234,0.13496932515337423	0.0438628	NA	NA	NA	NA	NA	NA	NA	NA	NA	No	NA	HPRC,1KG-ONT	No	NA	NA	NA	NA	NA	NA
chr2:10291406	chr2-10291406-allele133402-113	INS	112	NA	0.0007564296520423601,0.0,0.0,0.0,0.0	0.000918741	NA	NA	NA	NA	NA	NA	NA	NA	NA	No	NA	1KG-ONT	No	NA	NA	NA	NA	NA	NA
chr2:10291428	chr2-10291428-allele133409-1	DEL	114	NA	0.06656580937972768,0.26512968299711814,0.13095238095238096,0.23658051689860835,0.147239263803681	0.0545421	NA	NA	NA	NA	NA	NA	NA	NA	NA	No	NA	HPRC,HGSVC,1KG-ONT	No	NA	NA	NA	NA	NA	NA
chr2:10291447	chr2-10291447-allele133416-1	DEL	96	NA	0.0007564296520423601,0.040345821325648415,0.20238095238095238,0.006958250497017893,0.02556237218813906	0.0480619	NA	NA	NA	NA	NA	NA	NA	NA	NA	No	NA	HPRC,HGSVC,1KG-ONT	No	NA	NA	NA	NA	NA	NA
chr2:10291464	chr2-10291464-allele133421-1	DEL	102	NA	0.0,0.0,0.037698412698412696,0.0,0.0010224948875255625	0.00670779	NA	NA	NA	NA	NA	NA	NA	NA	NA	No	NA	HPRC,HGSVC,1KG-ONT	No	NA	NA	NA	NA	NA	NA
chr2:10291485	chr2-10291485-allele133431-175	INS	174	NA	0.0030257186081694403,0.0,0.0,0.0,0.0	0.00520636	NA	NA	NA	NA	NA	NA	NA	NA	NA	No	NA	1KG-ONT	No	NA	NA	NA	NA	NA	NA
chr2:10291485	chr2-10291485-allele133430-149	INS	148	NA	0.0007564296520423601,0.0,0.0,0.0,0.0	0.000918741	NA	NA	NA	NA	NA	NA	NA	NA	NA	No	NA	1KG-ONT	No	NA	NA	NA	NA	NA	NA
chr2:10291487	chr2-10291487-allele133434-1	DEL	78	NA	0.0,0.002881844380403458,0.003968253968253968,0.007952286282306162,0.013292433537832311	0.00444222	NA	NA	NA	NA	NA	NA	NA	NA	NA	No	NA	HPRC,HGSVC,1KG-ONT	No	NA	NA	NA	NA	NA	NA
chr2:10291496	chr2-10291496-allele133439-95	INS	94	NA	0.0045385779122541605,0.001440922190201729,0.008928571428571428,0.0,0.0	NA	NA	NA	NA	NA	NA	NA	NA	NA	NA	No	NA	1KG-ONT	No	NA	NA	NA	NA	NA	NA
chr2:10291496	chr2-10291496-allele133438-69	INS	68	NA	0.0,0.0,0.000992063492063492,0.0,0.0	NA	NA	NA	NA	NA	NA	NA	NA	NA	NA	No	NA	HPRC,1KG-ONT	No	NA	NA	NA	NA	NA	NA
chr2:10291540	chr2-10291540-allele133462-55	INS	54	NA	0.0030257186081694403,0.001440922190201729,0.0,0.0,0.0	0.00328379	NA	NA	NA	NA	NA	NA	NA	NA	NA	No	NA	HPRC	No	NA	NA	NA	NA	NA	NA
chr2:10291602	chr2-10291602-allele133491-355	INS	354	NA	0.0007564296520423601,0.0,0.0,0.0,0.0	0.000918741	NA	NA	NA	NA	NA	NA	NA	NA	NA	No	NA	No	No	NA	NA	NA	NA	NA	NA
chr2:10291602	chr2-10291602-allele133492-331	INS	330	NA	0.0007564296520423601,0.0,0.0,0.0,0.0	0.000918741	NA	NA	NA	NA	NA	NA	NA	NA	NA	No	NA	No	No	NA	NA	NA	NA	NA	NA
chr2:10291615	chr2-10291615-allele133495-89	INS	88	NA	0.0007564296520423601,0.001440922190201729,0.0,0.0,0.0	NA	NA	NA	NA	NA	NA	NA	NA	NA	NA	No	NA	1KG-ONT	No	NA	NA	NA	NA	NA	NA
chr2:10331920	chr2-10331920-allele133871-63	INS	62	NA	0.0264750378214826,0.0,0.0,0.0,0.0	0.0485161	HPCAL1(0.051388, 0.943)	NA	NA	NA	NA	NA	NA	NA	NA	No	NA	HGSVC,1KG-ONT	No	NA	NA	NA	NA	NA	NA
chr2:10331920	chr2-10331920-allele133872-1	DEL	62	NA	0.1459909228441755,0.08069164265129683,0.061507936507936505,0.14015904572564614,0.23517382413087934	0.000211922	HPCAL1(0.051388, 0.943)	NA	NA	NA	NA	NA	NA	NA	CTCF_binding_site	No	NA	HPRC,HGSVC,1KG-ONT	No	NA	NA	NA	NA	NA	NA
chr2:10336003	chr2-10336003-allele133943-1	DEL	62	NA	0.0045385779122541605,0.004322766570605188,0.0,0.0,0.0	0.00334747	HPCAL1(0.051388, 0.943)	NA	NA	NA	NA	NA	NA	NA	NA	No	NA	HPRC	No	NA	NA	NA	NA	NA	NA
chr2:10336126	chr2-10336126-allele133956-63	INS	62	NA	0.023449319213313162,0.011527377521613832,0.003968253968253968,0.008946322067594433,0.027607361963190184	0.00297748	HPCAL1(0.051388, 0.943)	NA	NA	NA	NA	NA	NA	NA	NA	No	NA	1KG-ONT	No	NA	NA	NA	NA	NA	NA
chr2:10359896	chr2-10359896-allele134208-91	INS	90	NA	0.0,0.0,0.0,0.0,0.002044989775051125	NA	HPCAL1(0.051388, 0.943)	NA	NA	NA	NA	NA	NA	NA	NA	No	NA	No	Yes	NA	NA	NA	NA	NA	NA
chr2:10359896	chr2-10359896-allele134207-73	INS	72	NA	0.00529500756429652,0.0,0.0,0.0,0.0	0.0093307	HPCAL1(0.051388, 0.943)	NA	NA	NA	NA	NA	NA	NA	NA	No	NA	No	Yes	NA	NA	NA	NA	NA	NA
chr2:10376839	chr2-10376839-allele134362-1	DEL	62	NA	0.037065052950075644,0.004322766570605188,0.0,0.0009940357852882703,0.0	0.0591041	HPCAL1(0.051388, 0.943)	NA	NA	NA	NA	NA	NA	NA	NA	No	NA	HPRC,HGSVC,1KG-ONT	No	NA	NA	NA	NA	NA	NA
chr2:10399211	chr2-10399211-allele134664-1486	INS	1485	NA	0.0007564296520423601,0.0,0.0,0.0,0.002044989775051125	NA	HPCAL1(0.051388, 0.943)	NA	NA	NA	NA	NA	NA	NA	NA	No	NA	HPRC,HGSVC,1KG-ONT	No	NA	NA	NA	NA	NA	NA
chr2:10399211	chr2-10399211-allele134662-2541	INS	2540	NA	0.0007564296520423601,0.0,0.0,0.0,0.0	0.000918741	HPCAL1(0.051388, 0.943)	NA	NA	NA	NA	NA	NA	NA	NA	No	NA	HPRC,HGSVC,1KG-ONT	No	NA	NA	NA	NA	NA	NA
chr2:10399214	chr2-10399214-allele134666-1540	INS	1539	NA	0.0037821482602118004,0.007204610951008645,0.08531746031746032,0.007952286282306162,0.002044989775051125	0.0128018	HPCAL1(0.051388, 0.943)	NA	NA	NA	NA	NA	NA	NA	NA	No	NA	HPRC,HGSVC,1KG-ONT	No	NA	NA	NA	NA	NA	NA
chr2:10399214	chr2-10399214-allele134665-1220	INS	1219	NA	0.0007564296520423601,0.0,0.0,0.0,0.0	0.000918741	HPCAL1(0.051388, 0.943)	NA	NA	NA	NA	NA	NA	NA	NA	No	NA	HPRC,HGSVC,1KG-ONT	No	NA	NA	NA	NA	NA	NA
chr2:10399217	chr2-10399217-allele134668-1360	INS	1359	NA	0.0,0.0,0.011904761904761904,0.0,0.012269938650306749	0.00392424	HPCAL1(0.051388, 0.943)	NA	NA	NA	NA	NA	NA	NA	NA	No	NA	HPRC,HGSVC,1KG-ONT	No	NA	NA	NA	NA	NA	NA
chr2:10399218	chr2-10399218-allele134670-391	INS	390	NA	0.0007564296520423601,0.0,0.0,0.0,0.0	0.000918741	HPCAL1(0.051388, 0.943)	NA	NA	NA	NA	NA	NA	NA	NA	No	NA	HPRC,HGSVC,1KG-ONT	Yes	NA	NA	NA	NA	NA	NA
chr2:10399220	chr2-10399220-allele134675-2356	INS	2355	NA	0.0015128593040847202,0.0,0.0,0.0,0.0	0.00234988	HPCAL1(0.051388, 0.943)	NA	NA	NA	NA	NA	NA	NA	NA	No	NA	HPRC,HGSVC	No	NA	NA	NA	NA	NA	NA
chr2:10399220	chr2-10399220-allele134672-1276	INS	1275	NA	0.0030257186081694403,0.0,0.0,0.0,0.0	0.00520636	HPCAL1(0.051388, 0.943)	NA	NA	NA	NA	NA	NA	NA	NA	No	NA	HPRC,HGSVC,1KG-ONT	No	NA	NA	NA	NA	NA	NA
chr2:10399222	chr2-10399222-allele134677-1817	INS	1816	NA	0.0007564296520423601,0.0,0.0,0.0,0.003067484662576687	NA	HPCAL1(0.051388, 0.943)	NA	NA	NA	NA	NA	NA	NA	NA	No	NA	HPRC,HGSVC,1KG-ONT	No	NA	NA	NA	NA	NA	NA
chr2:10399222	chr2-10399222-allele134678-1714	INS	1713	NA	0.0,0.001440922190201729,0.0,0.0009940357852882703,0.0	NA	HPCAL1(0.051388, 0.943)	NA	NA	NA	NA	NA	NA	NA	NA	No	NA	HPRC,HGSVC,1KG-ONT	No	NA	NA	NA	NA	NA	NA
chr2:10399222	chr2-10399222-allele134680-1366	INS	1365	NA	0.00529500756429652,0.001440922190201729,0.010912698412698412,0.0009940357852882703,0.0	NA	HPCAL1(0.051388, 0.943)	NA	NA	NA	NA	NA	NA	NA	NA	No	NA	HPRC,HGSVC,1KG-ONT	No	NA	NA	NA	NA	NA	NA
chr2:10399223	chr2-10399223-allele134684-1627	INS	1626	NA	0.0030257186081694403,0.0,0.0,0.0,0.0010224948875255625	0.00328379	HPCAL1(0.051388, 0.943)	NA	NA	NA	NA	NA	NA	NA	NA	No	NA	HPRC,HGSVC,1KG-ONT	No	NA	NA	NA	NA	NA	NA
chr2:10399225	chr2-10399225-allele134687-601	INS	600	NA	0.006051437216338881,0.0,0.0,0.0,0.0	0.0108963	HPCAL1(0.051388, 0.943)	NA	NA	NA	NA	NA	NA	NA	NA	No	NA	HPRC,HGSVC,1KG-ONT	Yes	NA	NA	NA	NA	NA	NA
chr2:10399225	chr2-10399225-allele134689-1327	INS	1326	NA	0.02798789712556732,0.001440922190201729,0.0,0.0,0.0	0.0489692	HPCAL1(0.051388, 0.943)	NA	NA	NA	NA	NA	NA	NA	NA	No	NA	HPRC,HGSVC,1KG-ONT	No	NA	NA	NA	NA	NA	NA
chr2:10399225	chr2-10399225-allele134690-1544	INS	1543	NA	0.0,0.002881844380403458,0.002976190476190476,0.02385685884691849,0.006134969325153374	0.00593536	HPCAL1(0.051388, 0.943)	NA	NA	NA	NA	NA	NA	NA	NA	No	NA	HPRC,HGSVC,1KG-ONT	No	NA	NA	NA	NA	NA	NA
chr2:10399226	chr2-10399226-allele134694-184	INS	183	NA	0.0007564296520423601,0.0,0.0,0.0,0.0	0.000918741	HPCAL1(0.051388, 0.943)	NA	NA	NA	NA	NA	NA	NA	NA	No	NA	HPRC,HGSVC	Yes	NA	NA	NA	NA	NA	NA
chr2:10399226	chr2-10399226-allele134693-202	INS	201	NA	0.0030257186081694403,0.0,0.0,0.0,0.0	0.00520636	HPCAL1(0.051388, 0.943)	NA	NA	NA	NA	NA	NA	NA	NA	No	NA	HPRC,HGSVC	Yes	NA	NA	NA	NA	NA	NA
chr2:10399226	chr2-10399226-allele134692-1194	INS	1193	NA	0.023449319213313162,0.001440922190201729,0.0,0.0,0.0	0.0407326	HPCAL1(0.051388, 0.943)	NA	NA	NA	NA	NA	NA	NA	NA	No	NA	HPRC,HGSVC,1KG-ONT	No	NA	NA	NA	NA	NA	NA
chr2:10399228	chr2-10399228-allele134698-1573	INS	1572	NA	0.0015128593040847202,0.0,0.0,0.0,0.0010224948875255625	0.00077342	HPCAL1(0.051388, 0.943)	NA	NA	NA	NA	NA	NA	NA	NA	No	NA	HPRC,HGSVC,1KG-ONT	No	NA	NA	NA	NA	NA	NA
chr2:10399228	chr2-10399228-allele134696-1260	INS	1259	NA	0.0015128593040847202,0.0,0.00496031746031746,0.0,0.0	NA	HPCAL1(0.051388, 0.943)	NA	NA	NA	NA	NA	NA	NA	NA	No	NA	HPRC,HGSVC,1KG-ONT	No	NA	NA	NA	NA	NA	NA
chr2:10399229	chr2-10399229-allele134704-1588	INS	1587	NA	0.0030257186081694403,0.0,0.005952380952380952,0.0,0.0081799591002045	NA	HPCAL1(0.051388, 0.943)	NA	NA	NA	NA	NA	NA	NA	NA	No	NA	HPRC,HGSVC,1KG-ONT	No	NA	NA	NA	NA	NA	NA
chr2:10399229	chr2-10399229-allele134702-1099	INS	1098	NA	0.0037821482602118004,0.0,0.0,0.0,0.0	0.00663171	HPCAL1(0.051388, 0.943)	NA	NA	NA	NA	NA	NA	NA	NA	No	NA	HPRC,HGSVC,1KG-ONT	No	NA	NA	NA	NA	NA	NA
chr2:10399232	chr2-10399232-allele134708-307	INS	306	NA	0.0045385779122541605,0.0,0.0,0.0,0.0	0.00805514	HPCAL1(0.051388, 0.943)	NA	NA	NA	NA	NA	NA	NA	NA	No	NA	HPRC,HGSVC,1KG-ONT	Yes	NA	NA	NA	NA	NA	NA
chr2:10399233	chr2-10399233-allele134709-1057	INS	1056	NA	0.00529500756429652,0.010086455331412104,0.006944444444444444,0.015904572564612324,0.009202453987730062	0.00100257	HPCAL1(0.051388, 0.943)	NA	NA	NA	NA	NA	NA	NA	NA	No	NA	HPRC,HGSVC,1KG-ONT	No	NA	NA	NA	NA	NA	NA
chr2:10399233	chr2-10399233-allele134710-1234	INS	1233	NA	0.0,0.0,0.0,0.0,0.0010224948875255625	NA	HPCAL1(0.051388, 0.943)	NA	NA	NA	NA	NA	NA	NA	NA	No	NA	HPRC,HGSVC,1KG-ONT	No	NA	NA	NA	NA	NA	NA
chr2:10399235	chr2-10399235-allele134713-805	INS	804	NA	0.0,0.001440922190201729,0.00992063492063492,0.0019880715705765406,0.0	0.00188759	HPCAL1(0.051388, 0.943)	NA	NA	NA	NA	NA	NA	NA	NA	No	NA	HPRC,HGSVC,1KG-ONT	Yes	NA	NA	NA	NA	NA	NA
chr2:10399238	chr2-10399238-allele134722-1282	INS	1281	NA	0.0037821482602118004,0.0,0.0,0.0,0.0	0.00663171	HPCAL1(0.051388, 0.943)	NA	NA	NA	NA	NA	NA	NA	NA	No	NA	HPRC,HGSVC,1KG-ONT	No	NA	NA	NA	NA	NA	NA
chr2:10399238	chr2-10399238-allele134725-853	INS	852	NA	0.0,0.001440922190201729,0.0,0.0019880715705765406,0.0	3.94758e-05	HPCAL1(0.051388, 0.943)	NA	NA	NA	NA	NA	NA	NA	NA	No	NA	HPRC,HGSVC,1KG-ONT	Yes	NA	NA	NA	NA	NA	NA
chr2:10399238	chr2-10399238-allele134721-1039	INS	1038	NA	0.0007564296520423601,0.002881844380403458,0.0,0.0,0.0	NA	HPCAL1(0.051388, 0.943)	NA	NA	NA	NA	NA	NA	NA	NA	No	NA	HPRC,HGSVC,1KG-ONT	No	NA	NA	NA	NA	NA	NA
chr2:10399238	chr2-10399238-allele134723-1141	INS	1140	NA	0.0,0.0,0.0,0.0019880715705765406,0.0	NA	HPCAL1(0.051388, 0.943)	NA	NA	NA	NA	NA	NA	NA	NA	No	NA	HPRC,HGSVC,1KG-ONT	No	NA	NA	NA	NA	NA	NA
chr2:10399238	chr2-10399238-allele134720-853	INS	852	NA	0.0022692889561270802,0.008645533141210375,0.008928571428571428,0.03777335984095427,0.04703476482617587	0.0145007	HPCAL1(0.051388, 0.943)	NA	NA	NA	NA	NA	NA	NA	NA	No	NA	HPRC,HGSVC,1KG-ONT	Yes	NA	NA	NA	NA	NA	NA
chr2:10399238	chr2-10399238-allele134719-961	INS	960	NA	0.023449319213313162,0.0,0.0,0.007952286282306162,0.0	0.0282975	HPCAL1(0.051388, 0.943)	NA	NA	NA	NA	NA	NA	NA	NA	No	NA	HPRC,HGSVC	No	NA	NA	NA	NA	NA	NA
chr2:10399241	chr2-10399241-allele134726-779	INS	778	NA	0.0015128593040847202,0.0,0.0,0.0,0.0	0.00234988	HPCAL1(0.051388, 0.943)	NA	NA	NA	NA	NA	NA	NA	NA	No	NA	HPRC,HGSVC,1KG-ONT	Yes	NA	NA	NA	NA	NA	NA
chr2:10399253	chr2-10399253-allele134737-1663	INS	1662	NA	0.0,0.0,0.00496031746031746,0.0,0.002044989775051125	0.000778337	HPCAL1(0.051388, 0.943)	NA	NA	NA	NA	NA	NA	NA	NA	No	NA	HPRC,HGSVC,1KG-ONT	No	NA	NA	NA	NA	NA	NA
chr2:10399253	chr2-10399253-allele134734-1685	INS	1684	NA	0.0007564296520423601,0.002881844380403458,0.0,0.006958250497017893,0.003067484662576687	0.000693256	HPCAL1(0.051388, 0.943)	NA	NA	NA	NA	NA	NA	NA	NA	No	NA	HPRC,HGSVC,1KG-ONT	No	NA	NA	NA	NA	NA	NA
chr2:10399262	chr2-10399262-allele134743-1753	INS	1752	NA	0.0,0.0,0.002976190476190476,0.0,0.0	3.94758e-05	HPCAL1(0.051388, 0.943)	NA	NA	NA	NA	NA	NA	NA	NA	No	NA	HPRC,HGSVC,1KG-ONT	No	NA	NA	NA	NA	NA	NA
chr2:10399262	chr2-10399262-allele134742-1849	INS	1848	NA	0.0,0.0,0.0,0.004970178926441352,0.0	0.000408842	HPCAL1(0.051388, 0.943)	NA	NA	NA	NA	NA	NA	NA	NA	No	NA	HPRC,HGSVC,1KG-ONT	No	NA	NA	NA	NA	NA	NA
chr2:10399262	chr2-10399262-allele134744-1646	INS	1645	NA	0.0045385779122541605,0.0,0.0,0.0,0.005112474437627812	0.00179551	HPCAL1(0.051388, 0.943)	NA	NA	NA	NA	NA	NA	NA	NA	No	NA	HPRC,HGSVC,1KG-ONT	No	NA	NA	NA	NA	NA	NA
chr2:10399262	chr2-10399262-allele134746-1423	INS	1422	NA	0.0007564296520423601,0.001440922190201729,0.0,0.005964214711729622,0.0	NA	HPCAL1(0.051388, 0.943)	NA	NA	NA	NA	NA	NA	NA	NA	No	NA	HPRC,HGSVC,1KG-ONT	No	NA	NA	NA	NA	NA	NA
chr2:10399262	chr2-10399262-allele134745-2746	INS	2745	NA	0.0007564296520423601,0.05763688760806916,0.03869047619047619,0.02286282306163022,0.016359918200409	0.0202618	HPCAL1(0.051388, 0.943)	NA	NA	NA	NA	NA	NA	NA	NA	No	NA	HPRC,HGSVC,1KG-ONT	No	NA	NA	NA	NA	NA	NA
chr2:10399264	chr2-10399264-allele134749-1779	INS	1778	NA	0.0,0.0,0.0,0.003976143141153081,0.0	0.000224143	HPCAL1(0.051388, 0.943)	NA	NA	NA	NA	NA	NA	NA	NA	No	NA	HPRC,HGSVC,1KG-ONT	No	NA	NA	NA	NA	NA	NA
chr2:10399265	chr2-10399265-allele134751-1153	INS	1152	NA	0.0007564296520423601,0.012968299711815562,0.000992063492063492,0.003976143141153081,0.0	0.00103615	HPCAL1(0.051388, 0.943)	NA	NA	NA	NA	NA	NA	NA	NA	No	NA	HPRC,HGSVC,1KG-ONT	No	NA	NA	NA	NA	NA	NA
chr2:10399271	chr2-10399271-allele134758-3977	INS	3976	NA	0.0007564296520423601,0.0,0.0,0.0,0.003067484662576687	NA	HPCAL1(0.051388, 0.943)	NA	NA	NA	NA	NA	NA	NA	NA	No	NA	HPRC,HGSVC,1KG-ONT	No	NA	NA	NA	NA	NA	NA
chr2:10399271	chr2-10399271-allele134755-3089	INS	3088	NA	0.0022692889561270802,0.011527377521613832,0.006944444444444444,0.008946322067594433,0.002044989775051125	0.0014759	HPCAL1(0.051388, 0.943)	NA	NA	NA	NA	NA	NA	NA	NA	No	NA	HPRC,HGSVC,1KG-ONT	No	NA	NA	NA	NA	NA	NA
chr2:10399271	chr2-10399271-allele134762-3590	INS	3589	NA	0.0007564296520423601,0.023054755043227664,0.0,0.004970178926441352,0.007157464212678937	0.00350946	HPCAL1(0.051388, 0.943)	NA	NA	NA	NA	NA	NA	NA	NA	No	NA	HPRC,HGSVC,1KG-ONT	No	NA	NA	NA	NA	NA	NA
chr2:10399271	chr2-10399271-allele134759-2964	INS	2963	NA	0.0022692889561270802,0.005763688760806916,0.0,0.008946322067594433,0.006134969325153374	0.000439915	HPCAL1(0.051388, 0.943)	NA	NA	NA	NA	NA	NA	NA	NA	No	NA	HPRC,HGSVC,1KG-ONT	No	NA	NA	NA	NA	NA	NA
chr2:10399271	chr2-10399271-allele134760-3401	INS	3400	NA	0.0,0.0,0.000992063492063492,0.0019880715705765406,0.0010224948875255625	0.000224143	HPCAL1(0.051388, 0.943)	NA	NA	NA	NA	NA	NA	NA	NA	No	NA	HPRC,HGSVC,1KG-ONT	No	NA	NA	NA	NA	NA	NA
chr2:10399271	chr2-10399271-allele134761-2604	INS	2603	NA	0.0,0.002881844380403458,0.017857142857142856,0.0009940357852882703,0.0	0.00336841	HPCAL1(0.051388, 0.943)	NA	NA	NA	NA	NA	NA	NA	NA	No	NA	HPRC,HGSVC,1KG-ONT	No	NA	NA	NA	NA	NA	NA
chr2:10399271	chr2-10399271-allele134756-3226	INS	3225	NA	0.0,0.001440922190201729,0.0,0.003976143141153081,0.0	0.000408842	HPCAL1(0.051388, 0.943)	NA	NA	NA	NA	NA	NA	NA	NA	No	NA	HPRC,HGSVC,1KG-ONT	No	NA	NA	NA	NA	NA	NA
chr2:10399271	chr2-10399271-allele134764-3548	INS	3547	NA	0.0,0.0,0.0,0.0,0.002044989775051125	NA	HPCAL1(0.051388, 0.943)	NA	NA	NA	NA	NA	NA	NA	NA	No	NA	HPRC,HGSVC,1KG-ONT	No	NA	NA	NA	NA	NA	NA
chr2:10399276	chr2-10399276-allele134771-1644	INS	1643	NA	0.0030257186081694403,0.0,0.0,0.0,0.0	0.00520636	HPCAL1(0.051388, 0.943)	NA	NA	NA	NA	NA	NA	NA	NA	No	NA	HPRC,HGSVC,1KG-ONT	No	NA	NA	NA	NA	NA	NA
chr2:10399280	chr2-10399280-allele134777-2137	INS	2136	NA	0.0007564296520423601,0.0,0.0,0.0,0.0	0.000918741	HPCAL1(0.051388, 0.943)	NA	NA	NA	NA	NA	NA	NA	NA	No	NA	HPRC,HGSVC	No	NA	NA	NA	NA	NA	NA
chr2:10399280	chr2-10399280-allele134775-1529	INS	1528	NA	0.00680786686838124,0.0,0.0,0.0,0.0	0.0123139	HPCAL1(0.051388, 0.943)	NA	NA	NA	NA	NA	NA	NA	NA	No	NA	HPRC,HGSVC,1KG-ONT	No	NA	NA	NA	NA	NA	NA
chr2:10399280	chr2-10399280-allele134778-1687	INS	1686	NA	0.0007564296520423601,0.0,0.003968253968253968,0.0009940357852882703,0.0	NA	HPCAL1(0.051388, 0.943)	NA	NA	NA	NA	NA	NA	NA	NA	No	NA	HPRC,HGSVC,1KG-ONT	No	NA	NA	NA	NA	NA	NA
chr2:10399280	chr2-10399280-allele134779-1697	INS	1696	NA	0.0015128593040847202,0.0,0.0,0.0,0.0	0.00234988	HPCAL1(0.051388, 0.943)	NA	NA	NA	NA	NA	NA	NA	NA	No	NA	HPRC,HGSVC,1KG-ONT	No	NA	NA	NA	NA	NA	NA
chr2:10399280	chr2-10399280-allele134780-1042	INS	1041	NA	0.0,0.0,0.000992063492063492,0.0,0.0	NA	HPCAL1(0.051388, 0.943)	NA	NA	NA	NA	NA	NA	NA	NA	No	NA	HPRC,HGSVC,1KG-ONT	No	NA	NA	NA	NA	NA	NA
chr2:10399281	chr2-10399281-allele134784-2981	INS	2980	NA	0.0,0.001440922190201729,0.001984126984126984,0.011928429423459244,0.0	0.0022576	HPCAL1(0.051388, 0.943)	NA	NA	NA	NA	NA	NA	NA	NA	No	NA	HPRC,HGSVC,1KG-ONT	No	NA	NA	NA	NA	NA	NA
chr2:10399286	chr2-10399286-allele134790-2427	INS	2426	NA	0.0007564296520423601,0.0,0.0,0.0,0.0	0.000918741	HPCAL1(0.051388, 0.943)	NA	NA	NA	NA	NA	NA	NA	NA	No	NA	HPRC,HGSVC,1KG-ONT	No	NA	NA	NA	NA	NA	NA
chr2:10399286	chr2-10399286-allele134791-1999	INS	1998	NA	0.0007564296520423601,0.0,0.0,0.0,0.0	0.000918741	HPCAL1(0.051388, 0.943)	NA	NA	NA	NA	NA	NA	NA	NA	No	NA	HPRC,HGSVC,1KG-ONT	No	NA	NA	NA	NA	NA	NA
chr2:10399286	chr2-10399286-allele134793-1892	INS	1891	NA	0.0015128593040847202,0.0,0.0,0.0,0.0	0.00234988	HPCAL1(0.051388, 0.943)	NA	NA	NA	NA	NA	NA	NA	NA	No	NA	HPRC,HGSVC,1KG-ONT	No	NA	NA	NA	NA	NA	NA
chr2:10399286	chr2-10399286-allele134792-1910	INS	1909	NA	0.009077155824508321,0.0,0.0,0.0,0.0	0.0165556	HPCAL1(0.051388, 0.943)	NA	NA	NA	NA	NA	NA	NA	NA	No	NA	HPRC,HGSVC,1KG-ONT	No	NA	NA	NA	NA	NA	NA
chr2:10399286	chr2-10399286-allele134797-307	INS	306	NA	0.0,0.0,0.0,0.0,0.00408997955010225	NA	HPCAL1(0.051388, 0.943)	NA	NA	NA	NA	NA	NA	NA	NA	No	NA	HPRC,HGSVC,1KG-ONT	Yes	NA	NA	NA	NA	NA	NA
chr2:10399301	chr2-10399301-allele134809-739	INS	738	NA	0.0007564296520423601,0.0,0.0,0.0,0.0	0.000918741	HPCAL1(0.051388, 0.943)	NA	NA	NA	NA	NA	NA	NA	NA	No	NA	HPRC,HGSVC,1KG-ONT	No	NA	NA	NA	NA	NA	NA
chr2:10399306	chr2-10399306-allele134813-1180	INS	1179	NA	0.0007564296520423601,0.0,0.0,0.0,0.0	0.000918741	HPCAL1(0.051388, 0.943)	NA	NA	NA	NA	NA	NA	NA	NA	No	NA	HPRC,HGSVC,1KG-ONT	No	NA	NA	NA	NA	NA	NA
chr2:10399309	chr2-10399309-allele134822-1650	INS	1649	NA	0.02193645990922844,0.001440922190201729,0.0,0.0,0.0	0.0379731	HPCAL1(0.051388, 0.943)	NA	NA	NA	NA	NA	NA	NA	NA	No	NA	HPRC,HGSVC,1KG-ONT	No	NA	NA	NA	NA	NA	NA
chr2:10399315	chr2-10399315-allele134828-391	INS	390	NA	0.0007564296520423601,0.0,0.0,0.0,0.0	0.000918741	HPCAL1(0.051388, 0.943)	NA	NA	NA	NA	NA	NA	NA	NA	No	NA	HPRC,HGSVC,1KG-ONT	No	NA	NA	NA	NA	NA	NA
chr2:10399315	chr2-10399315-allele134829-358	INS	357	NA	0.0007564296520423601,0.0,0.0,0.0,0.0	0.000918741	HPCAL1(0.051388, 0.943)	NA	NA	NA	NA	NA	NA	NA	NA	No	NA	HPRC,HGSVC,1KG-ONT	No	NA	NA	NA	NA	NA	NA
chr2:10399319	chr2-10399319-allele134833-2116	INS	2115	NA	0.0007564296520423601,0.011527377521613832,0.0,0.0,0.0	4.4099e-05	HPCAL1(0.051388, 0.943)	NA	NA	NA	NA	NA	NA	NA	NA	No	NA	HPRC,HGSVC	No	NA	NA	NA	NA	NA	NA
chr2:10399319	chr2-10399319-allele134832-1192	INS	1191	NA	0.0,0.0,0.0,0.0,0.006134969325153374	0.000593574	HPCAL1(0.051388, 0.943)	NA	NA	NA	NA	NA	NA	NA	NA	No	NA	HPRC,HGSVC,1KG-ONT	No	NA	NA	NA	NA	NA	NA
chr2:10399325	chr2-10399325-allele134838-1525	INS	1524	NA	0.0030257186081694403,0.0,0.0,0.0,0.0	0.00520636	HPCAL1(0.051388, 0.943)	NA	NA	NA	NA	NA	NA	NA	NA	No	NA	HPRC,HGSVC,1KG-ONT	No	NA	NA	NA	NA	NA	NA
chr2:10399327	chr2-10399327-allele134841-1518	INS	1517	NA	0.0022692889561270802,0.001440922190201729,0.003968253968253968,0.0019880715705765406,0.0	NA	HPCAL1(0.051388, 0.943)	NA	NA	NA	NA	NA	NA	NA	NA	No	NA	HPRC,HGSVC,1KG-ONT	No	NA	NA	NA	NA	NA	NA
chr2:10399334	chr2-10399334-allele134851-1957	INS	1956	NA	0.0015128593040847202,0.0,0.0,0.0,0.0	0.00234988	HPCAL1(0.051388, 0.943)	NA	NA	NA	NA	NA	NA	NA	NA	No	NA	HPRC,HGSVC,1KG-ONT	No	NA	NA	NA	NA	NA	NA
chr2:10399334	chr2-10399334-allele134850-1402	INS	1401	NA	0.012859304084720122,0.0,0.0,0.0,0.0	0.0235872	HPCAL1(0.051388, 0.943)	NA	NA	NA	NA	NA	NA	NA	NA	No	NA	HPRC,HGSVC,1KG-ONT	No	NA	NA	NA	NA	NA	NA
chr2:10399335	chr2-10399335-allele134858-2150	INS	2149	NA	0.0030257186081694403,0.001440922190201729,0.0,0.0,0.006134969325153374	NA	HPCAL1(0.051388, 0.943)	NA	NA	NA	NA	NA	NA	NA	NA	No	NA	HPRC,HGSVC	No	NA	NA	NA	NA	NA	NA
chr2:10399335	chr2-10399335-allele134857-1882	INS	1881	NA	0.0022692889561270802,0.0,0.0,0.0,0.0010224948875255625	0.0019853	HPCAL1(0.051388, 0.943)	NA	NA	NA	NA	NA	NA	NA	NA	No	NA	HPRC,HGSVC,1KG-ONT	No	NA	NA	NA	NA	NA	NA
chr2:10399335	chr2-10399335-allele134860-1511	INS	1510	NA	0.0007564296520423601,0.0,0.0,0.0,0.0	0.000918741	HPCAL1(0.051388, 0.943)	NA	NA	NA	NA	NA	NA	NA	NA	No	NA	HPRC,HGSVC,1KG-ONT	No	NA	NA	NA	NA	NA	NA
chr2:10399335	chr2-10399335-allele134856-2268	INS	2267	NA	0.00832072617246596,0.0,0.0,0.0,0.0	0.0151436	HPCAL1(0.051388, 0.943)	NA	NA	NA	NA	NA	NA	NA	NA	No	NA	HPRC,HGSVC	No	NA	NA	NA	NA	NA	NA
chr2:10399335	chr2-10399335-allele134855-2299	INS	2298	NA	0.0007564296520423601,0.0,0.0,0.0,0.0	0.000918741	HPCAL1(0.051388, 0.943)	NA	NA	NA	NA	NA	NA	NA	NA	No	NA	HPRC,HGSVC	No	NA	NA	NA	NA	NA	NA
chr2:10399338	chr2-10399338-allele134865-1649	INS	1648	NA	0.0,0.0,0.001984126984126984,0.020874751491053677,0.0	0.00369415	HPCAL1(0.051388, 0.943)	NA	NA	NA	NA	NA	NA	NA	NA	No	NA	HPRC,HGSVC,1KG-ONT	No	NA	NA	NA	NA	NA	NA
chr2:10399338	chr2-10399338-allele134864-1362	INS	1361	NA	0.0022692889561270802,0.0,0.0,0.0,0.0	0.00377908	HPCAL1(0.051388, 0.943)	NA	NA	NA	NA	NA	NA	NA	NA	No	NA	HPRC,HGSVC,1KG-ONT	No	NA	NA	NA	NA	NA	NA
chr2:10399343	chr2-10399343-allele134868-1864	INS	1863	NA	0.0,0.002881844380403458,0.03670634920634921,0.0009940357852882703,0.0	0.00689362	HPCAL1(0.051388, 0.943)	NA	NA	NA	NA	NA	NA	NA	NA	No	NA	HPRC,HGSVC,1KG-ONT	No	NA	NA	NA	NA	NA	NA
chr2:10399344	chr2-10399344-allele134872-2335	INS	2334	NA	0.0,0.0,0.0,0.009940357852882704,0.0	0.00133282	HPCAL1(0.051388, 0.943)	NA	NA	NA	NA	NA	NA	NA	NA	No	NA	HPRC,HGSVC	No	NA	NA	NA	NA	NA	NA
chr2:10399344	chr2-10399344-allele134873-2095	INS	2094	NA	0.0015128593040847202,0.0,0.0,0.0,0.005112474437627812	NA	HPCAL1(0.051388, 0.943)	NA	NA	NA	NA	NA	NA	NA	NA	No	NA	HPRC,HGSVC	No	NA	NA	NA	NA	NA	NA
chr2:10399348	chr2-10399348-allele134875-2502	INS	2501	NA	0.0,0.07492795389048991,0.01984126984126984,0.0009940357852882703,0.002044989775051125	0.0133631	HPCAL1(0.051388, 0.943)	NA	NA	NA	NA	NA	NA	NA	NA	No	NA	HPRC,HGSVC,1KG-ONT	No	NA	NA	NA	NA	NA	NA
chr2:10399367	chr2-10399367-allele134892-925	INS	924	NA	0.0015128593040847202,0.001440922190201729,0.0,0.0,0.0	0.00077342	HPCAL1(0.051388, 0.943)	NA	NA	NA	NA	NA	NA	NA	NA	No	NA	HPRC,HGSVC	No	NA	NA	NA	NA	NA	NA
chr2:10399367	chr2-10399367-allele134893-1078	INS	1077	NA	0.0007564296520423601,0.0,0.0,0.0,0.0	0.000918741	HPCAL1(0.051388, 0.943)	NA	NA	NA	NA	NA	NA	NA	NA	No	NA	HPRC,HGSVC,1KG-ONT	No	NA	NA	NA	NA	NA	NA
chr2:10399379	chr2-10399379-allele134901-3362	INS	3361	NA	0.0,0.001440922190201729,0.023809523809523808,0.0,0.0	0.00406839	HPCAL1(0.051388, 0.943)	NA	NA	NA	NA	NA	NA	NA	NA	No	NA	HPRC,HGSVC,1KG-ONT	No	NA	NA	NA	NA	NA	NA
chr2:10399382	chr2-10399382-allele134905-1974	INS	1973	NA	0.0022692889561270802,0.0,0.0,0.0019880715705765406,0.0010224948875255625	0.000371588	HPCAL1(0.051388, 0.943)	NA	NA	NA	NA	NA	NA	NA	NA	No	NA	HPRC,HGSVC,1KG-ONT	No	NA	NA	NA	NA	NA	NA
chr2:10399397	chr2-10399397-allele134914-558	INS	557	NA	0.0045385779122541605,0.0,0.008928571428571428,0.0,0.0	0.000223704	HPCAL1(0.051388, 0.943)	NA	NA	NA	NA	NA	NA	NA	NA	No	NA	HPRC,HGSVC,1KG-ONT	No	NA	NA	NA	NA	NA	NA
chr2:10399402	chr2-10399402-allele134922-1790	INS	1789	NA	0.0037821482602118004,0.001440922190201729,0.00496031746031746,0.0019880715705765406,0.0	NA	HPCAL1(0.051388, 0.943)	NA	NA	NA	NA	NA	NA	NA	NA	No	NA	HPRC,HGSVC,1KG-ONT	No	NA	NA	NA	NA	NA	NA
chr2:10399415	chr2-10399415-allele134927-1597	INS	1596	NA	0.02042360060514372,0.001440922190201729,0.0,0.0009940357852882703,0.0010224948875255625	0.0311794	HPCAL1(0.051388, 0.943)	NA	NA	NA	NA	NA	NA	NA	NA	No	NA	HPRC,HGSVC,1KG-ONT	No	NA	NA	NA	NA	NA	NA
chr2:10399415	chr2-10399415-allele134930-79	INS	78	NA	0.0007564296520423601,0.0,0.0,0.0,0.0	0.000918741	HPCAL1(0.051388, 0.943)	NA	NA	NA	NA	NA	NA	NA	NA	No	NA	HPRC	No	NA	NA	NA	NA	NA	NA
chr2:10399420	chr2-10399420-allele134935-1891	INS	1890	NA	0.0022692889561270802,0.0,0.0,0.0,0.0	0.00377908	HPCAL1(0.051388, 0.943)	NA	NA	NA	NA	NA	NA	NA	NA	No	NA	HPRC,HGSVC,1KG-ONT	No	NA	NA	NA	NA	NA	NA
chr2:10399423	chr2-10399423-allele134942-1417	INS	1416	NA	0.0007564296520423601,0.004322766570605188,0.0,0.0019880715705765406,0.002044989775051125	NA	HPCAL1(0.051388, 0.943)	NA	NA	NA	NA	NA	NA	NA	NA	No	NA	HPRC,HGSVC,1KG-ONT	No	NA	NA	NA	NA	NA	NA
chr2:10399423	chr2-10399423-allele134944-1384	INS	1383	NA	0.0030257186081694403,0.0,0.0,0.0,0.0	0.00520636	HPCAL1(0.051388, 0.943)	NA	NA	NA	NA	NA	NA	NA	NA	No	NA	HPRC,HGSVC,1KG-ONT	No	NA	NA	NA	NA	NA	NA
chr2:10399423	chr2-10399423-allele134945-1596	INS	1595	NA	0.0,0.0,0.0,0.0,0.0010224948875255625	NA	HPCAL1(0.051388, 0.943)	NA	NA	NA	NA	NA	NA	NA	NA	No	NA	HPRC,HGSVC,1KG-ONT	No	NA	NA	NA	NA	NA	NA
chr2:10399423	chr2-10399423-allele134951-4162	INS	4161	NA	0.0015128593040847202,0.0,0.0,0.0,0.0	0.00234988	HPCAL1(0.051388, 0.943)	NA	NA	NA	NA	NA	NA	NA	NA	No	NA	HPRC,HGSVC,1KG-ONT	No	NA	NA	NA	NA	NA	NA
chr2:10399423	chr2-10399423-allele134941-1480	INS	1479	NA	0.0,0.0,0.022817460317460316,0.0,0.0	0.00369415	HPCAL1(0.051388, 0.943)	NA	NA	NA	NA	NA	NA	NA	NA	No	NA	HPRC,HGSVC,1KG-ONT	No	NA	NA	NA	NA	NA	NA
chr2:10399423	chr2-10399423-allele134947-1579	INS	1578	NA	0.0022692889561270802,0.0,0.0,0.0,0.0	0.00377908	HPCAL1(0.051388, 0.943)	NA	NA	NA	NA	NA	NA	NA	NA	No	NA	HPRC,HGSVC,1KG-ONT	No	NA	NA	NA	NA	NA	NA
chr2:10399423	chr2-10399423-allele134949-343	INS	342	NA	0.0,0.005763688760806916,0.0,0.003976143141153081,0.002044989775051125	0.00133282	HPCAL1(0.051388, 0.943)	NA	NA	NA	NA	NA	NA	NA	NA	No	NA	HPRC,HGSVC,1KG-ONT	No	NA	NA	NA	NA	NA	NA
chr2:10399423	chr2-10399423-allele134946-2884	INS	2883	NA	0.0,0.002881844380403458,0.002976190476190476,0.020874751491053677,0.022494887525562373	0.00833846	HPCAL1(0.051388, 0.943)	NA	NA	NA	NA	NA	NA	NA	NA	No	NA	HPRC,HGSVC,1KG-ONT	No	NA	NA	NA	NA	NA	NA
chr2:10399424	chr2-10399424-allele134957-1137	INS	1136	NA	0.0015128593040847202,0.0,0.0,0.0,0.0	0.00234988	HPCAL1(0.051388, 0.943)	NA	NA	NA	NA	NA	NA	NA	NA	No	NA	HPRC,HGSVC,1KG-ONT	No	NA	NA	NA	NA	NA	NA
chr2:10399424	chr2-10399424-allele134963-85	INS	84	NA	0.0007564296520423601,0.0,0.0,0.0,0.0	0.000918741	HPCAL1(0.051388, 0.943)	NA	NA	NA	NA	NA	NA	NA	NA	No	NA	HPRC	No	NA	NA	NA	NA	NA	NA
chr2:10399424	chr2-10399424-allele134959-2711	INS	2710	NA	0.0022692889561270802,0.0,0.0,0.0,0.0	0.00377908	HPCAL1(0.051388, 0.943)	NA	NA	NA	NA	NA	NA	NA	NA	No	NA	HPRC,HGSVC,1KG-ONT	No	NA	NA	NA	NA	NA	NA
chr2:10399424	chr2-10399424-allele134958-2366	INS	2365	NA	0.0007564296520423601,0.0,0.0,0.0,0.0	0.000918741	HPCAL1(0.051388, 0.943)	NA	NA	NA	NA	NA	NA	NA	NA	No	NA	HPRC,HGSVC	No	NA	NA	NA	NA	NA	NA
chr2:10399424	chr2-10399424-allele134956-3977	INS	3976	NA	0.0015128593040847202,0.0,0.0,0.0,0.0	0.00234988	HPCAL1(0.051388, 0.943)	NA	NA	NA	NA	NA	NA	NA	NA	No	NA	HPRC,HGSVC,1KG-ONT	No	NA	NA	NA	NA	NA	NA
chr2:10399426	chr2-10399426-allele134983-187	INS	186	NA	0.009833585476550681,0.0,0.0,0.0,0.0	0.0179657	HPCAL1(0.051388, 0.943)	NA	NA	NA	NA	NA	NA	NA	NA	No	NA	HPRC,HGSVC	No	NA	NA	NA	NA	NA	NA
chr2:10399426	chr2-10399426-allele134973-1750	INS	1749	NA	0.0,0.0,0.0,0.007952286282306162,0.0	0.000963133	HPCAL1(0.051388, 0.943)	NA	NA	NA	NA	NA	NA	NA	NA	No	NA	HPRC,HGSVC,1KG-ONT	No	NA	NA	NA	NA	NA	NA
chr2:10399426	chr2-10399426-allele134970-1621	INS	1620	NA	0.0030257186081694403,0.001440922190201729,0.0,0.0,0.0010224948875255625	0.00206069	HPCAL1(0.051388, 0.943)	NA	NA	NA	NA	NA	NA	NA	NA	No	NA	HPRC,HGSVC,1KG-ONT	No	NA	NA	NA	NA	NA	NA
chr2:10399426	chr2-10399426-allele134980-1446	INS	1445	NA	0.0022692889561270802,0.0,0.00496031746031746,0.0,0.0010224948875255625	NA	HPCAL1(0.051388, 0.943)	NA	NA	NA	NA	NA	NA	NA	NA	No	NA	HPRC,HGSVC,1KG-ONT	No	NA	NA	NA	NA	NA	NA
chr2:10399426	chr2-10399426-allele134971-2670	INS	2669	NA	0.0007564296520423601,0.0,0.003968253968253968,0.0,0.0	NA	HPCAL1(0.051388, 0.943)	NA	NA	NA	NA	NA	NA	NA	NA	No	NA	HPRC,HGSVC,1KG-ONT	No	NA	NA	NA	NA	NA	NA
chr2:10399426	chr2-10399426-allele134967-1926	INS	1925	NA	0.0113464447806354,0.001440922190201729,0.0,0.0,0.002044989775051125	0.0148428	HPCAL1(0.051388, 0.943)	NA	NA	NA	NA	NA	NA	NA	NA	No	NA	HPRC,HGSVC,1KG-ONT	No	NA	NA	NA	NA	NA	NA
chr2:10399426	chr2-10399426-allele134975-2462	INS	2461	NA	0.0,0.0,0.0,0.0019880715705765406,0.0	NA	HPCAL1(0.051388, 0.943)	NA	NA	NA	NA	NA	NA	NA	NA	No	NA	HPRC,HGSVC,1KG-ONT	No	NA	NA	NA	NA	NA	NA
chr2:10399426	chr2-10399426-allele134982-214	INS	213	NA	0.0007564296520423601,0.0,0.0,0.0,0.011247443762781187	0.00043939	HPCAL1(0.051388, 0.943)	NA	NA	NA	NA	NA	NA	NA	NA	No	NA	HPRC,HGSVC	No	NA	NA	NA	NA	NA	NA
chr2:10399426	chr2-10399426-allele134976-1384	INS	1383	NA	0.0007564296520423601,0.0,0.0,0.0,0.00408997955010225	NA	HPCAL1(0.051388, 0.943)	NA	NA	NA	NA	NA	NA	NA	NA	No	NA	HPRC,HGSVC,1KG-ONT	No	NA	NA	NA	NA	NA	NA
chr2:10399426	chr2-10399426-allele134972-1243	INS	1242	NA	0.0,0.0,0.013888888888888888,0.002982107355864811,0.0	0.00262774	HPCAL1(0.051388, 0.943)	NA	NA	NA	NA	NA	NA	NA	NA	No	NA	HPRC,HGSVC,1KG-ONT	No	NA	NA	NA	NA	NA	NA
chr2:10399426	chr2-10399426-allele134979-1516	INS	1515	NA	0.00832072617246596,0.001440922190201729,0.0,0.0009940357852882703,0.005112474437627812	0.00522937	HPCAL1(0.051388, 0.943)	NA	NA	NA	NA	NA	NA	NA	NA	No	NA	HPRC,HGSVC,1KG-ONT	No	NA	NA	NA	NA	NA	NA
chr2:10399426	chr2-10399426-allele134986-238	INS	237	NA	0.0015128593040847202,0.0,0.0,0.0,0.0	0.00234988	HPCAL1(0.051388, 0.943)	NA	NA	NA	NA	NA	NA	NA	NA	No	NA	HPRC,HGSVC	No	NA	NA	NA	NA	NA	NA
chr2:10399426	chr2-10399426-allele134984-67	INS	66	NA	0.0015128593040847202,0.0,0.0,0.0,0.0	0.00234988	HPCAL1(0.051388, 0.943)	NA	NA	NA	NA	NA	NA	NA	NA	No	NA	HPRC	No	NA	NA	NA	NA	NA	NA
chr2:10399426	chr2-10399426-allele134966-1972	INS	1971	NA	0.0007564296520423601,0.0,0.0,0.0,0.0	0.000918741	HPCAL1(0.051388, 0.943)	NA	NA	NA	NA	NA	NA	NA	NA	No	NA	HPRC,HGSVC,1KG-ONT	No	NA	NA	NA	NA	NA	NA
chr2:10399429	chr2-10399429-allele134989-1466	INS	1465	NA	0.0,0.0,0.0,0.010934393638170975,0.0	0.00151771	HPCAL1(0.051388, 0.943)	NA	NA	NA	NA	NA	NA	NA	NA	No	NA	HPRC,HGSVC,1KG-ONT	No	NA	NA	NA	NA	NA	NA
chr2:10399430	chr2-10399430-allele134991-2816	INS	2815	NA	0.00832072617246596,0.001440922190201729,0.0,0.0,0.0	0.0129393	HPCAL1(0.051388, 0.943)	NA	NA	NA	NA	NA	NA	NA	NA	No	NA	HPRC,HGSVC,1KG-ONT	No	NA	NA	NA	NA	NA	NA
chr2:10399441	chr2-10399441-allele134996-1606	INS	1605	NA	0.0015128593040847202,0.0,0.0,0.0019880715705765406,0.0	7.61513e-05	HPCAL1(0.051388, 0.943)	NA	NA	NA	NA	NA	NA	NA	NA	No	NA	HPRC,HGSVC,1KG-ONT	No	NA	NA	NA	NA	NA	NA
chr2:10399441	chr2-10399441-allele134997-2028	INS	2027	NA	0.0,0.010086455331412104,0.00992063492063492,0.0,0.0010224948875255625	0.00281286	HPCAL1(0.051388, 0.943)	NA	NA	NA	NA	NA	NA	NA	NA	No	NA	HPRC,HGSVC,1KG-ONT	No	NA	NA	NA	NA	NA	NA
chr2:10399445	chr2-10399445-allele135000-1799	INS	1798	NA	0.0007564296520423601,0.001440922190201729,0.0,0.002982107355864811,0.002044989775051125	NA	HPCAL1(0.051388, 0.943)	NA	NA	NA	NA	NA	NA	NA	NA	No	NA	HPRC,HGSVC,1KG-ONT	No	NA	NA	NA	NA	NA	NA
chr2:10399445	chr2-10399445-allele135002-172	INS	171	NA	0.0,0.0,0.0,0.0,0.009202453987730062	0.00114796	HPCAL1(0.051388, 0.943)	NA	NA	NA	NA	NA	NA	NA	NA	No	NA	HPRC,HGSVC	No	NA	NA	NA	NA	NA	NA
chr2:10399445	chr2-10399445-allele134999-337	INS	336	NA	0.0007564296520423601,0.0,0.0,0.0,0.0	0.000918741	HPCAL1(0.051388, 0.943)	NA	NA	NA	NA	NA	NA	NA	NA	No	NA	HPRC,HGSVC,1KG-ONT	No	NA	NA	NA	NA	NA	NA
chr2:10399448	chr2-10399448-allele135003-3074	INS	3073	NA	0.0007564296520423601,0.0,0.0,0.0,0.0	0.000918741	HPCAL1(0.051388, 0.943)	NA	NA	NA	NA	NA	NA	NA	NA	No	NA	HPRC,HGSVC,1KG-ONT	No	NA	NA	NA	NA	NA	NA
chr2:10399448	chr2-10399448-allele135005-2091	INS	2090	NA	0.0007564296520423601,0.0,0.0,0.0,0.002044989775051125	NA	HPCAL1(0.051388, 0.943)	NA	NA	NA	NA	NA	NA	NA	NA	No	NA	HPRC,HGSVC,1KG-ONT	No	NA	NA	NA	NA	NA	NA
chr2:10399457	chr2-10399457-allele135009-3009	INS	3008	NA	0.0037821482602118004,0.0,0.0,0.0,0.002044989775051125	0.00324023	HPCAL1(0.051388, 0.943)	NA	NA	NA	NA	NA	NA	NA	NA	No	NA	HPRC,HGSVC,1KG-ONT	No	NA	NA	NA	NA	NA	NA
chr2:10399457	chr2-10399457-allele135010-1911	INS	1910	NA	0.0022692889561270802,0.002881844380403458,0.000992063492063492,0.013916500994035786,0.002044989775051125	0.000346049	HPCAL1(0.051388, 0.943)	NA	NA	NA	NA	NA	NA	NA	NA	No	NA	HPRC,HGSVC,1KG-ONT	No	NA	NA	NA	NA	NA	NA
chr2:10399457	chr2-10399457-allele135013-754	INS	753	NA	0.0022692889561270802,0.021613832853025938,0.0,0.009940357852882704,0.0	0.00131978	HPCAL1(0.051388, 0.943)	NA	NA	NA	NA	NA	NA	NA	NA	No	NA	HPRC,HGSVC,1KG-ONT	No	NA	NA	NA	NA	NA	NA
chr2:10399459	chr2-10399459-allele135014-412	INS	411	NA	0.0007564296520423601,0.0,0.0,0.0,0.0	0.000918741	HPCAL1(0.051388, 0.943)	NA	NA	NA	NA	NA	NA	NA	NA	No	NA	HPRC,HGSVC,1KG-ONT	No	NA	NA	NA	NA	NA	NA
chr2:10399511	chr2-10399511-allele135028-863	INS	862	NA	0.0,0.0,0.0,0.0009940357852882703,0.013292433537832311	0.00207258	HPCAL1(0.051388, 0.943)	NA	NA	NA	NA	NA	NA	NA	NA	No	NA	HPRC,HGSVC,1KG-ONT	No	NA	NA	NA	NA	NA	NA
chr2:10399511	chr2-10399511-allele135027-1561	INS	1560	NA	0.0007564296520423601,0.002881844380403458,0.0,0.014910536779324055,0.007157464212678937	0.00281781	HPCAL1(0.051388, 0.943)	NA	NA	NA	NA	NA	NA	NA	NA	No	NA	HPRC,HGSVC,1KG-ONT	No	NA	NA	NA	NA	NA	NA
chr2:10399511	chr2-10399511-allele135026-662	INS	661	NA	0.0007564296520423601,0.0,0.0,0.0,0.0	0.000918741	HPCAL1(0.051388, 0.943)	NA	NA	NA	NA	NA	NA	NA	NA	No	NA	HPRC,HGSVC,1KG-ONT	No	NA	NA	NA	NA	NA	NA
chr2:10399538	chr2-10399538-allele135044-1626	INS	1625	NA	0.0007564296520423601,0.001440922190201729,0.013888888888888888,0.003976143141153081,0.0	0.0018662	HPCAL1(0.051388, 0.943)	NA	NA	NA	NA	NA	NA	NA	NA	No	NA	HPRC,HGSVC,1KG-ONT	No	NA	NA	NA	NA	NA	NA
chr2:10399539	chr2-10399539-allele135045-1359	INS	1358	NA	0.03252647503782148,0.005763688760806916,0.000992063492063492,0.003976143141153081,0.03374233128834356	0.0127183	HPCAL1(0.051388, 0.943)	NA	NA	NA	NA	NA	NA	NA	NA	No	NA	HPRC,HGSVC,1KG-ONT	No	NA	NA	NA	NA	NA	NA
chr2:10399544	chr2-10399544-allele135048-1738	INS	1737	NA	0.00680786686838124,0.0,0.0,0.0,0.0	0.0122007	HPCAL1(0.051388, 0.943)	NA	NA	NA	NA	NA	NA	NA	NA	No	NA	HPRC,HGSVC,1KG-ONT	No	NA	NA	NA	NA	NA	NA
chr2:10399545	chr2-10399545-allele135050-940	INS	939	NA	0.0,0.0,0.0,0.002982107355864811,0.0	3.94758e-05	HPCAL1(0.051388, 0.943)	NA	NA	NA	NA	NA	NA	NA	NA	No	NA	HPRC,HGSVC	No	NA	NA	NA	NA	NA	NA
chr2:10399546	chr2-10399546-allele135051-449	INS	448	NA	0.0,0.0,0.0,0.0,0.005112474437627812	0.000408842	HPCAL1(0.051388, 0.943)	NA	NA	NA	NA	NA	NA	NA	NA	No	NA	HPRC,HGSVC,1KG-ONT	No	NA	NA	NA	NA	NA	NA
chr2:10399562	chr2-10399562-allele135062-1459	INS	1458	NA	0.009077155824508321,0.005763688760806916,0.0,0.002982107355864811,0.013292433537832311	0.000539059	HPCAL1(0.051388, 0.943)	NA	NA	NA	NA	NA	NA	NA	NA	No	NA	HPRC,HGSVC,1KG-ONT	No	NA	NA	NA	NA	NA	NA
chr2:10429439	chr2-10429439-allele135415-68	INS	67	NA	0.2670196671709531,0.3170028818443804,0.47619047619047616,0.33399602385685884,0.3507157464212679	0.024386	NA	NA	NA	NA	NA	NA	NA	NA	NA	No	NA	HPRC,HGSVC,1KG-ONT	No	NA	NA	NA	NA	NA	NA
chr2:10429452	chr2-10429452-allele135416-61	INS	60	NA	0.02118003025718608,0.13112391930835735,0.11904761904761904,0.06858846918489066,0.09815950920245399	0.0420488	NA	NA	NA	NA	NA	NA	NA	NA	NA	No	NA	HPRC,HGSVC,1KG-ONT	No	NA	NA	NA	NA	NA	NA
chr2:10429555	chr2-10429555-allele135439-89	INS	88	NA	0.0045385779122541605,0.0,0.0,0.0,0.0	0.00805514	NA	NA	NA	NA	NA	NA	NA	NA	NA	No	NA	HPRC,HGSVC,1KG-ONT	No	NA	NA	NA	NA	NA	NA
chr2:10429565	chr2-10429565-allele135442-117	INS	116	NA	0.0007564296520423601,0.0,0.0,0.0,0.006134969325153374	NA	NA	NA	NA	NA	NA	NA	NA	NA	NA	No	NA	HGSVC,1KG-ONT	No	NA	NA	NA	NA	NA	NA
chr2:10429565	chr2-10429565-allele135443-93	INS	92	NA	0.0,0.012968299711815562,0.0,0.018886679920477135,0.012269938650306749	0.00666171	NA	NA	NA	NA	NA	NA	NA	NA	NA	No	NA	HPRC,HGSVC,1KG-ONT	No	NA	NA	NA	NA	NA	NA
chr2:10429636	chr2-10429636-allele135451-78	INS	77	NA	0.24205748865355523,0.26512968299711814,0.2777777777777778,0.34691848906560635,0.27607361963190186	0.00603348	NA	NA	NA	NA	NA	NA	NA	NA	NA	No	NA	HPRC,HGSVC,1KG-ONT	No	NA	NA	NA	NA	NA	NA
chr2:10456031	chr2-10456031-allele135756-52	INS	51	NA	0.0007564296520423601,0.0,0.0,0.0,0.0	0.000918741	NA	NA	NA	NA	NA	NA	NA	NA	NA	No	NA	HPRC	No	NA	NA	NA	NA	NA	NA
chr2:10488021	chr2-10488021-allele136182-1	DEL	116	NA	0.21482602118003025,0.024495677233429394,0.001984126984126984,0.002982107355864811,0.009202453987730062	0.295623	NA	NA	NA	NA	NA	NA	NA	NA	NA	No	NA	HPRC,HGSVC,1KG-ONT	No	NA	NA	NA	NA	NA	NA
chr2:10488050	chr2-10488050-allele136185-1	DEL	87	NA	0.18229954614220878,0.36743515850144093,0.23115079365079366,0.4363817097415507,0.2474437627811861	0.0432363	NA	NA	NA	NA	NA	NA	NA	NA	NA	No	NA	HPRC,HGSVC,1KG-ONT	No	NA	NA	NA	NA	NA	NA
chr2:10512709	chr2-10512709-allele136414-1	DEL	69	NA	0.02193645990922844,0.004322766570605188,0.0,0.0009940357852882703,0.0010224948875255625	0.0302985	NA	NA	NA	NA	NA	NA	NA	NA	NA	No	NA	HPRC,HGSVC,1KG-ONT	No	NA	NA	NA	NA	NA	NA
chr2:10512732	chr2-10512732-allele136421-177	INS	176	NA	0.09682299546142209,0.21037463976945245,0.3541666666666667,0.14314115308151093,0.1605316973415133	0.0467011	NA	NA	NA	NA	NA	NA	NA	NA	NA	No	NA	No	No	NA	NA	NA	NA	NA	NA
chr2:10512732	chr2-10512732-allele136422-1	DEL	155	NA	0.01664145234493192,0.001440922190201729,0.0,0.0009940357852882703,0.0	0.0262368	NA	NA	NA	NA	NA	NA	NA	NA	NA	No	NA	HPRC,HGSVC,1KG-ONT	Yes	NA	NA	NA	NA	NA	NA
chr2:10512755	chr2-10512755-allele136424-87	INS	86	NA	0.07337367624810892,0.010086455331412104,0.005952380952380952,0.003976143141153081,0.0	0.0993158	NA	NA	NA	NA	NA	NA	NA	NA	NA	No	NA	HGSVC	No	NA	NA	NA	NA	NA	NA
chr2:10512755	chr2-10512755-allele136425-1	DEL	111	NA	0.12859304084720122,0.12103746397694524,0.0744047619047619,0.09940357852882704,0.15848670756646216	0.000733779	NA	NA	NA	NA	NA	NA	NA	NA	NA	No	NA	HPRC,HGSVC,1KG-ONT	Yes	NA	NA	NA	NA	NA	NA
chr2:10512755	chr2-10512755-allele136427-64	INS	63	NA	0.0015128593040847202,0.0,0.0,0.0,0.0	0.00234988	NA	NA	NA	NA	NA	NA	NA	NA	NA	No	NA	HGSVC	No	NA	NA	NA	NA	NA	NA
chr2:10512776	chr2-10512776-allele136430-1	DEL	134	NA	0.0529500756429652,0.13544668587896252,0.00992063492063492,0.21570576540755468,0.09611451942740286	0.0195371	NA	NA	NA	NA	NA	NA	NA	NA	NA	No	NA	HPRC,HGSVC	Yes	NA	NA	NA	NA	NA	NA
chr2:10512776	chr2-10512776-allele136431-1	DEL	178	NA	0.0015128593040847202,0.0,0.0,0.0,0.0	0.00234988	NA	NA	NA	NA	NA	NA	NA	NA	NA	No	NA	HPRC,HGSVC,1KG-ONT	Yes	NA	NA	NA	NA	NA	NA
chr2:10512778	chr2-10512778-allele136433-1	DEL	220	NA	0.0022692889561270802,0.002881844380403458,0.0,0.0,0.0	0.000980669	NA	NA	NA	NA	NA	NA	NA	NA	NA	No	NA	HPRC,1KG-ONT	Yes	NA	NA	NA	NA	NA	NA
chr2:10512801	chr2-10512801-allele136438-1	DEL	86	NA	0.048411497730711045,0.002881844380403458,0.000992063492063492,0.0009940357852882703,0.0010224948875255625	0.0771502	NA	NA	NA	NA	NA	NA	NA	NA	NA	No	NA	HPRC,HGSVC,1KG-ONT	No	NA	NA	NA	NA	NA	NA
chr2:10512801	chr2-10512801-allele136437-66	INS	65	NA	0.0030257186081694403,0.0,0.000992063492063492,0.0,0.0	0.00328379	NA	NA	NA	NA	NA	NA	NA	NA	NA	No	NA	HGSVC	No	NA	NA	NA	NA	NA	NA
chr2:10512822	chr2-10512822-allele136441-1	DEL	199	NA	0.0037821482602118004,0.0,0.006944444444444444,0.0,0.0	0.00022888	NA	NA	NA	NA	NA	NA	NA	NA	NA	No	NA	HPRC,1KG-ONT	Yes	NA	NA	NA	NA	NA	NA
chr2:10512868	chr2-10512868-allele136452-1	DEL	63	NA	0.08169440242057488,0.07636887608069164,0.03968253968253968,0.11332007952286283,0.1574642126789366	0.00103728	NA	NA	NA	NA	NA	NA	NA	NA	NA	No	NA	HPRC,HGSVC,1KG-ONT	No	NA	NA	NA	NA	NA	NA
chr2:10512887	chr2-10512887-allele136454-68	INS	67	NA	0.04311649016641452,0.002881844380403458,0.0,0.0009940357852882703,0.0	0.0717504	NA	NA	NA	NA	NA	NA	NA	NA	NA	No	NA	HGSVC	No	NA	NA	NA	NA	NA	NA
chr2:10512887	chr2-10512887-allele136455-1	DEL	90	NA	0.047655068078668684,0.023054755043227664,0.006944444444444444,0.05467196819085487,0.04294478527607362	0.00271028	NA	NA	NA	NA	NA	NA	NA	NA	NA	No	NA	HPRC,HGSVC,1KG-ONT	No	NA	NA	NA	NA	NA	NA
chr2:10512931	chr2-10512931-allele136460-89	INS	88	NA	0.030257186081694403,0.02881844380403458,0.01984126984126984,0.0268389662027833,0.02147239263803681	0.000292643	NA	NA	NA	NA	NA	NA	NA	NA	NA	No	NA	HGSVC	No	NA	NA	NA	NA	NA	NA
chr2:10512998	chr2-10512998-allele136475-70	INS	69	NA	0.0015128593040847202,0.0,0.0,0.0,0.0	0.00234988	NA	NA	NA	NA	NA	NA	NA	NA	NA	No	NA	HGSVC	No	NA	NA	NA	NA	NA	NA
chr2:10522371	chr2-10522371-allele136592-55	INS	54	NA	0.0,0.001440922190201729,0.0,0.0009940357852882703,0.0	NA	NA	NA	NA	NA	NA	NA	NA	NA	NA	No	NA	1KG-ONT	No	NA	NA	NA	NA	NA	NA
chr2:10522410	chr2-10522410-allele136601-1	DEL	54	NA	0.24205748865355523,0.023054755043227664,0.0,0.0009940357852882703,0.0	0.352072	NA	NA	NA	NA	NA	NA	NA	NA	NA	No	NA	HPRC,HGSVC,1KG-ONT	No	NA	NA	NA	NA	NA	NA
chr2:10536159	chr2-10536159-allele136826-54	INS	53	NA	0.0,0.0,0.000992063492063492,0.0,0.0	NA	NA	NA	NA	NA	NA	NA	NA	NA	NA	No	NA	HPRC,HGSVC,1KG-ONT	No	NA	NA	NA	NA	NA	NA
chr2:10536159	chr2-10536159-allele136824-189	INS	188	NA	0.05370650529500756,0.20317002881844382,0.10615079365079365,0.16898608349900596,0.1492842535787321	0.0427585	NA	NA	NA	NA	NA	NA	NA	NA	NA	No	NA	HPRC,HGSVC,1KG-ONT	No	NA	NA	NA	NA	NA	NA
chr2:10536161	chr2-10536161-allele136829-1426	INS	1425	NA	0.012102874432677761,0.012968299711815562,0.0,0.006958250497017893,0.007157464212678937	0.00168637	NA	NA	NA	NA	NA	NA	NA	NA	NA	No	NA	HPRC,HGSVC,1KG-ONT	No	NA	NA	NA	NA	NA	NA
chr2:10536161	chr2-10536161-allele136841-1532	INS	1531	NA	0.058245083207261725,0.002881844380403458,0.0,0.0,0.0	0.100192	NA	NA	NA	NA	NA	NA	NA	NA	NA	No	NA	HPRC,HGSVC,1KG-ONT	No	NA	NA	NA	NA	NA	NA
chr2:10536161	chr2-10536161-allele136832-1506	INS	1505	NA	0.009077155824508321,0.0,0.0,0.0,0.0	0.0165556	NA	NA	NA	NA	NA	NA	NA	NA	NA	No	NA	HPRC,HGSVC,1KG-ONT	No	NA	NA	NA	NA	NA	NA
chr2:10536161	chr2-10536161-allele136834-2172	INS	2171	NA	0.02118003025718608,0.001440922190201729,0.0,0.0,0.0	0.0366254	NA	NA	NA	NA	NA	NA	NA	NA	NA	No	NA	HPRC,HGSVC,1KG-ONT	No	NA	NA	NA	NA	NA	NA
chr2:10536161	chr2-10536161-allele136835-136	INS	135	NA	0.0,0.0,0.006944444444444444,0.0,0.0	0.000778337	NA	NA	NA	NA	NA	NA	NA	NA	NA	No	NA	HPRC,HGSVC,1KG-ONT	No	NA	NA	NA	NA	NA	NA
chr2:10536161	chr2-10536161-allele136830-1586	INS	1585	NA	0.05597579425113464,0.008645533141210375,0.022817460317460316,0.0009940357852882703,0.0	0.0539155	NA	NA	NA	NA	NA	NA	NA	NA	NA	No	NA	HPRC,HGSVC,1KG-ONT	No	NA	NA	NA	NA	NA	NA
chr2:10536161	chr2-10536161-allele136836-135	INS	134	NA	0.019667170953101363,0.06628242074927954,0.06646825396825397,0.14015904572564614,0.0541922290388548	0.0313857	NA	NA	NA	NA	NA	NA	NA	NA	NA	No	NA	HPRC,HGSVC,1KG-ONT	No	NA	NA	NA	NA	NA	NA
chr2:10536167	chr2-10536167-allele136842-2435	INS	2434	NA	0.00680786686838124,0.007204610951008645,0.000992063492063492,0.0009940357852882703,0.0	0.00313624	NA	NA	NA	NA	NA	NA	NA	NA	NA	No	NA	HPRC,HGSVC,1KG-ONT	No	NA	NA	NA	NA	NA	NA
chr2:10536167	chr2-10536167-allele136843-216	INS	215	NA	0.1777609682299546,0.23054755043227665,0.3888888888888889,0.18687872763419483,0.20552147239263804	0.0160169	NA	NA	NA	NA	NA	NA	NA	NA	NA	No	NA	HPRC,HGSVC,1KG-ONT	No	NA	NA	NA	NA	NA	NA
chr2:10536194	chr2-10536194-allele136850-996	INS	995	NA	0.06429652042360061,0.0345821325648415,0.15178571428571427,0.039761431411530816,0.08486707566462168	0.00152236	NA	NA	NA	NA	NA	NA	NA	NA	NA	No	NA	HPRC,HGSVC	No	NA	NA	NA	NA	NA	NA
chr2:10536210	chr2-10536210-allele136853-109	INS	108	NA	0.02042360060514372,0.001440922190201729,0.0,0.003976143141153081,0.0	0.0276506	NA	NA	NA	NA	NA	NA	NA	NA	NA	No	NA	HPRC,HGSVC,1KG-ONT	No	NA	NA	NA	NA	NA	NA
chr2:10536218	chr2-10536218-allele136857-1886	INS	1885	NA	0.10136157337367625,0.09654178674351585,0.15376984126984128,0.11829025844930417,0.05623721881390593	NA	NA	NA	NA	NA	NA	NA	NA	NA	NA	No	NA	HPRC,HGSVC,1KG-ONT	No	NA	NA	NA	NA	NA	NA
chr2:10536233	chr2-10536233-allele136860-175	INS	174	NA	0.059001512859304085,0.5547550432276657,0.6398809523809523,0.46123260437375746,0.30265848670756645	0.313813	NA	NA	NA	NA	NA	NA	NA	NA	NA	No	NA	HPRC,HGSVC,1KG-ONT	No	NA	NA	NA	NA	NA	NA
chr2:10536248	chr2-10536248-allele136871-54	INS	53	NA	0.00529500756429652,0.005763688760806916,0.03869047619047619,0.007952286282306162,0.006134969325153374	0.00342133	NA	NA	NA	NA	NA	NA	NA	NA	NA	No	NA	HPRC,HGSVC,1KG-ONT	No	NA	NA	NA	NA	NA	NA
chr2:10536269	chr2-10536269-allele136876-1733	INS	1732	NA	0.04462934947049924,0.14697406340057637,0.060515873015873016,0.15904572564612326,0.18916155419222905	0.0415993	NA	NA	NA	NA	NA	NA	NA	NA	NA	No	NA	HPRC,HGSVC,1KG-ONT	No	NA	NA	NA	NA	NA	NA
chr2:10536269	chr2-10536269-allele136875-583	INS	582	NA	0.0,0.0,0.006944444444444444,0.004970178926441352,0.010224948875255624	0.00327278	NA	NA	NA	NA	NA	NA	NA	NA	NA	No	NA	HPRC,HGSVC,1KG-ONT	No	NA	NA	NA	NA	NA	NA
chr2:10536269	chr2-10536269-allele136877-2027	INS	2026	NA	0.0,0.0,0.0,0.003976143141153081,0.0	0.000224143	NA	NA	NA	NA	NA	NA	NA	NA	NA	No	NA	HPRC,HGSVC,1KG-ONT	No	NA	NA	NA	NA	NA	NA
chr2:10536269	chr2-10536269-allele136874-263	INS	262	NA	0.0,0.0,0.0,0.027833001988071572,0.0	0.00440827	NA	NA	NA	NA	NA	NA	NA	NA	NA	No	NA	HPRC,HGSVC,1KG-ONT	No	NA	NA	NA	NA	NA	NA
chr2:10536275	chr2-10536275-allele136885-54	INS	53	NA	0.0022692889561270802,0.001440922190201729,0.0,0.0,0.0	0.0019853	NA	NA	NA	NA	NA	NA	NA	NA	NA	No	NA	HPRC,HGSVC,1KG-ONT	No	NA	NA	NA	NA	NA	NA
chr2:10536290	chr2-10536290-allele136888-532	INS	531	NA	0.0007564296520423601,0.0,0.0,0.0,0.0	0.000918741	NA	NA	NA	NA	NA	NA	NA	NA	NA	No	NA	HPRC,HGSVC,1KG-ONT	No	NA	NA	NA	NA	NA	NA
chr2:10536290	chr2-10536290-allele136889-638	INS	637	NA	0.0,0.0,0.0,0.008946322067594433,0.0	0.000919236	NA	NA	NA	NA	NA	NA	NA	NA	NA	No	NA	HPRC,HGSVC,1KG-ONT	No	NA	NA	NA	NA	NA	NA
chr2:10536297	chr2-10536297-allele136897-80	INS	79	NA	0.01739788199697428,0.001440922190201729,0.0,0.0,0.0	0.0296959	NA	NA	NA	NA	NA	NA	NA	NA	NA	No	NA	HPRC,HGSVC	No	NA	NA	NA	NA	NA	NA
chr2:10536297	chr2-10536297-allele136895-2795	INS	2794	NA	0.0,0.001440922190201729,0.001984126984126984,0.0,0.0	3.94758e-05	NA	NA	NA	NA	NA	NA	NA	NA	NA	No	NA	HGSVC	No	NA	NA	NA	NA	NA	NA
chr2:10536301	chr2-10536301-allele136900-915	INS	914	NA	0.0,0.0,0.0,0.0019880715705765406,0.0	NA	NA	NA	NA	NA	NA	NA	NA	NA	NA	No	NA	HPRC,HGSVC	No	NA	NA	NA	NA	NA	NA
chr2:10536302	chr2-10536302-allele136901-82	INS	81	NA	0.0,0.0,0.005952380952380952,0.004970178926441352,0.0	0.00151771	NA	NA	NA	NA	NA	NA	NA	NA	NA	No	NA	HPRC,HGSVC	No	NA	NA	NA	NA	NA	NA
chr2:10536320	chr2-10536320-allele136906-52	INS	51	NA	0.0045385779122541605,0.001440922190201729,0.0,0.0,0.0	0.00598883	NA	NA	NA	NA	NA	NA	NA	NA	NA	No	NA	HPRC,HGSVC,1KG-ONT	No	NA	NA	NA	NA	NA	NA
chr2:10536350	chr2-10536350-allele136919-56	INS	55	NA	0.0,0.001440922190201729,0.0,0.02584493041749503,0.0	0.0042133	NA	NA	NA	NA	NA	NA	NA	NA	NA	No	NA	HPRC,HGSVC,1KG-ONT	No	NA	NA	NA	NA	NA	NA
chr2:10536350	chr2-10536350-allele136914-1092	INS	1091	NA	0.0,0.0,0.003968253968253968,0.003976143141153081,0.0	0.000963133	NA	NA	NA	NA	NA	NA	NA	NA	NA	No	NA	HPRC,HGSVC	No	NA	NA	NA	NA	NA	NA
chr2:10536362	chr2-10536362-allele136923-191	INS	190	NA	0.01361573373676248,0.008645533141210375,0.0,0.0,0.0	0.0142588	NA	NA	NA	NA	NA	NA	NA	NA	NA	No	NA	HPRC,HGSVC,1KG-ONT	No	NA	NA	NA	NA	NA	NA
chr2:10536377	chr2-10536377-allele136929-55	INS	54	NA	0.009833585476550681,0.001440922190201729,0.0,0.0,0.0010224948875255625	0.0137579	NA	NA	NA	NA	NA	NA	NA	NA	NA	No	NA	HPRC,HGSVC,1KG-ONT	No	NA	NA	NA	NA	NA	NA
chr2:10536459	chr2-10536459-allele136947-133	INS	132	NA	0.0007564296520423601,0.004322766570605188,0.000992063492063492,0.007952286282306162,0.0	0.000693256	NA	NA	NA	NA	NA	NA	NA	NA	NA	No	NA	HPRC,HGSVC,1KG-ONT	No	NA	NA	NA	NA	NA	NA
chr2:10536592	chr2-10536592-allele136973-55	INS	54	NA	0.0030257186081694403,0.05475504322766571,0.08432539682539683,0.02882703777335984,0.046012269938650305	0.0317551	NA	NA	NA	NA	NA	NA	NA	NA	NA	No	NA	HPRC,HGSVC,1KG-ONT	No	NA	NA	NA	NA	NA	NA
chr2:10543205	chr2-10543205-allele137096-319	INS	318	NA	0.0022692889561270802,0.0,0.0,0.003976143141153081,0.0	NA	NA	NA	NA	NA	NA	NA	NA	NA	NA	No	NA	HPRC,HGSVC,1KG-ONT	Yes	NA	NA	NA	NA	NA	NA
chr2:10543205	chr2-10543205-allele137095-320	INS	319	NA	0.05143721633888049,0.027377521613832854,0.12301587301587301,0.03578528827037773,0.08997955010224949	0.00299753	NA	NA	NA	NA	NA	NA	NA	NA	NA	No	NA	HPRC,HGSVC,1KG-ONT	Yes	NA	NA	NA	NA	NA	NA
chr2:10543205	chr2-10543205-allele137097-321	INS	320	NA	0.0007564296520423601,0.0,0.0,0.0,0.0	0.000918741	NA	NA	NA	NA	NA	NA	NA	NA	NA	No	NA	HPRC,HGSVC,1KG-ONT	Yes	NA	NA	NA	NA	NA	NA
chr2:10554013	chr2-10554013-allele137211-1	DEL	100	NA	0.012859304084720122,0.0,0.0,0.0,0.0	0.0235872	NA	NA	NA	NA	NA	NA	NA	NA	NA	No	NA	HPRC,HGSVC	No	NA	NA	NA	NA	NA	NA
chr2:10554047	chr2-10554047-allele137212-52	INS	51	NA	0.00680786686838124,0.0,0.0,0.0,0.0	0.0123139	NA	NA	NA	NA	NA	NA	NA	NA	NA	No	NA	HPRC,HGSVC	No	NA	NA	NA	NA	NA	NA
chr2:10554067	chr2-10554067-allele137213-252	INS	251	NA	0.0113464447806354,0.0,0.0,0.0,0.0	0.0207802	NA	NA	NA	NA	NA	NA	NA	NA	NA	No	NA	HPRC,HGSVC,1KG-ONT	No	NA	NA	NA	NA	NA	NA
chr2:10554107	chr2-10554107-allele137214-1	DEL	50	NA	0.3751891074130106,0.3314121037463977,0.46726190476190477,0.33001988071570576,0.2065439672801636	0.00301892	NA	NA	NA	NA	NA	NA	NA	NA	NA	No	NA	HPRC,HGSVC,1KG-ONT	No	NA	NA	NA	NA	NA	NA
chr2:10554207	chr2-10554207-allele137221-202	INS	201	NA	0.01664145234493192,0.0,0.007936507936507936,0.0,0.0	0.0169003	NA	NA	NA	NA	NA	NA	NA	NA	NA	No	NA	HPRC,HGSVC,1KG-ONT	No	NA	NA	NA	NA	NA	NA
chr2:10554263	chr2-10554263-allele137228-52	INS	51	NA	0.0,0.002881844380403458,0.000992063492063492,0.0,0.006134969325153374	0.00114796	NA	NA	NA	NA	NA	NA	NA	NA	NA	No	NA	HPRC,HGSVC	No	NA	NA	NA	NA	NA	NA
chr2:10554264	chr2-10554264-allele137231-253	INS	252	NA	0.11422087745839637,0.024495677233429394,0.1488095238095238,0.02186878727634195,0.007157464212678937	0.0277807	NA	NA	NA	NA	NA	NA	NA	NA	NA	No	NA	HPRC,HGSVC,1KG-ONT	No	NA	NA	NA	NA	NA	NA
chr2:10554396	chr2-10554396-allele137246-201	INS	200	NA	0.00832072617246596,0.001440922190201729,0.0,0.0,0.0	0.0129393	NA	NA	NA	NA	NA	NA	NA	NA	NA	No	NA	HPRC,HGSVC,1KG-ONT	No	NA	NA	NA	NA	NA	NA
chr2:10554396	chr2-10554396-allele137247-251	INS	250	NA	0.0,0.004322766570605188,0.0,0.0,0.0	3.94758e-05	NA	NA	NA	NA	NA	NA	NA	NA	NA	No	NA	HPRC,HGSVC,1KG-ONT	No	NA	NA	NA	NA	NA	NA
chr2:10554418	chr2-10554418-allele137250-51	INS	50	NA	0.10968229954614221,0.3069164265129683,0.1388888888888889,0.38966202783300197,0.26789366053169733	0.0716527	NA	NA	NA	NA	NA	NA	NA	NA	NA	No	NA	HPRC,HGSVC	No	NA	NA	NA	NA	NA	NA
chr2:10554424	chr2-10554424-allele137252-52	INS	51	NA	0.012102874432677761,0.001440922190201729,0.010912698412698412,0.020874751491053677,0.002044989775051125	NA	NA	NA	NA	NA	NA	NA	NA	NA	NA	No	NA	HPRC,HGSVC	No	NA	NA	NA	NA	NA	NA
chr2:10564009	chr2-10564009-allele137340-143	INS	142	NA	0.019667170953101363,0.001440922190201729,0.022817460317460316,0.0,0.0	0.00800041	NA	NA	NA	NA	NA	NA	NA	NA	NA	No	NA	HPRC,HGSVC,1KG-ONT	Yes	NA	NA	NA	NA	NA	NA
chr2:10587054	chr2-10587054-allele137604-1	DEL	206	NA	0.00832072617246596,0.0,0.0,0.0,0.0	0.0151436	NOL10(3.8123e-09, 1.007)	NA	NA	NA	NA	NA	NA	NA	NA	No	NA	HPRC,HGSVC,1KG-ONT	No	NA	NA	NA	NA	NA	NA
chr2:10587064	chr2-10587064-allele137613-1	DEL	180	NA	0.014372163388804841,0.001440922190201729,0.0,0.002982107355864811,0.005112474437627812	0.012127	NOL10(3.8123e-09, 1.007)	NA	NA	NA	NA	NA	NA	NA	NA	No	NA	HPRC,HGSVC,1KG-ONT	No	NA	NA	NA	NA	NA	NA
chr2:10587066	chr2-10587066-allele137614-1	DEL	194	NA	0.2042360060514372,0.138328530259366,0.10615079365079365,0.1988071570576541,0.14826175869120656	0.0106644	NOL10(3.8123e-09, 1.007)	NA	NA	NA	NA	NA	NA	NA	NA	No	NA	HPRC,HGSVC,1KG-ONT	No	NA	NA	NA	NA	NA	NA
chr2:10587068	chr2-10587068-allele137616-55	INS	54	NA	0.0,0.0,0.0,0.006958250497017893,0.0	0.000778337	NOL10(3.8123e-09, 1.007)	NA	NA	NA	NA	NA	NA	NA	NA	No	NA	HPRC,HGSVC	Yes	NA	NA	NA	NA	NA	NA
chr2:10587076	chr2-10587076-allele137622-123	INS	122	NA	0.0,0.0,0.0,0.0,0.006134969325153374	0.000593574	NOL10(3.8123e-09, 1.007)	NA	NA	NA	NA	NA	NA	NA	NA	No	NA	HPRC,HGSVC,1KG-ONT	Yes	NA	NA	NA	NA	NA	NA
chr2:10587088	chr2-10587088-allele137630-113	INS	112	NA	0.00529500756429652,0.0,0.00496031746031746,0.0,0.0	0.00272776	NOL10(3.8123e-09, 1.007)	NA	NA	NA	NA	NA	NA	NA	NA	No	NA	HPRC,HGSVC,1KG-ONT	Yes	NA	NA	NA	NA	NA	NA
chr2:10587090	chr2-10587090-allele137636-165	INS	164	NA	0.0007564296520423601,0.0,0.0,0.0,0.0	0.000918741	NOL10(3.8123e-09, 1.007)	NA	NA	NA	NA	NA	NA	NA	NA	No	NA	HGSVC,1KG-ONT	Yes	NA	NA	NA	NA	NA	NA
chr2:10587090	chr2-10587090-allele137635-133	INS	132	NA	0.009077155824508321,0.002881844380403458,0.008928571428571428,0.0,0.0	0.00354158	NOL10(3.8123e-09, 1.007)	NA	NA	NA	NA	NA	NA	NA	NA	No	NA	HGSVC,1KG-ONT	Yes	NA	NA	NA	NA	NA	NA
chr2:10587097	chr2-10587097-allele137645-59	INS	58	NA	0.0,0.0,0.0,0.0,0.0010224948875255625	NA	NOL10(3.8123e-09, 1.007)	NA	NA	NA	NA	NA	NA	NA	NA	No	NA	HPRC,HGSVC,1KG-ONT	Yes	NA	NA	NA	NA	NA	NA
chr2:10587110	chr2-10587110-allele137667-79	INS	78	NA	0.0,0.0,0.000992063492063492,0.0,0.0	NA	NOL10(3.8123e-09, 1.007)	NA	NA	NA	NA	NA	NA	NA	NA	No	NA	HPRC,HGSVC,1KG-ONT	No	NA	NA	NA	NA	NA	NA
chr2:10587110	chr2-10587110-allele137660-79	INS	78	NA	0.0030257186081694403,0.0,0.0,0.0,0.0010224948875255625	0.00328379	NOL10(3.8123e-09, 1.007)	NA	NA	NA	NA	NA	NA	NA	NA	No	NA	HPRC,HGSVC,1KG-ONT	No	NA	NA	NA	NA	NA	NA
chr2:10587110	chr2-10587110-allele137659-57	INS	56	NA	0.10136157337367625,0.010086455331412104,0.00992063492063492,0.0019880715705765406,0.002044989775051125	0.139137	NOL10(3.8123e-09, 1.007)	NA	NA	NA	NA	NA	NA	NA	NA	No	NA	HPRC,HGSVC	Yes	NA	NA	NA	NA	NA	NA
chr2:10587112	chr2-10587112-allele137670-55	INS	54	NA	0.0007564296520423601,0.001440922190201729,0.010912698412698412,0.0019880715705765406,0.0	0.000967446	NOL10(3.8123e-09, 1.007)	NA	NA	NA	NA	NA	NA	NA	NA	No	NA	HPRC,HGSVC	Yes	NA	NA	NA	NA	NA	NA
chr2:10587172	chr2-10587172-allele137715-111	INS	110	NA	0.0030257186081694403,0.0,0.0,0.0,0.0010224948875255625	0.00328379	NOL10(3.8123e-09, 1.007)	NA	NA	NA	NA	NA	NA	NA	NA	No	NA	HPRC,HGSVC,1KG-ONT	No	NA	NA	NA	NA	NA	NA
chr2:10587172	chr2-10587172-allele137716-131	INS	130	NA	0.015128593040847202,0.001440922190201729,0.0,0.0,0.0	0.0255203	NOL10(3.8123e-09, 1.007)	NA	NA	NA	NA	NA	NA	NA	NA	No	NA	HGSVC,1KG-ONT	No	NA	NA	NA	NA	NA	NA
chr2:10587275	chr2-10587275-allele137797-71	INS	70	NA	0.0007564296520423601,0.0,0.0,0.0,0.0	0.000918741	NOL10(3.8123e-09, 1.007)	NA	NA	NA	NA	NA	NA	NA	NA	No	NA	HPRC,HGSVC,1KG-ONT	No	NA	NA	NA	NA	NA	NA
chr2:10685912	chr2-10685912-allele138894-164	INS	163	NA	0.0007564296520423601,0.056195965417867436,0.01984126984126984,0.041749502982107355,0.03783231083844581	0.0240484	NOL10(3.8123e-09, 1.007)	NA	NA	NA	NA	NA	NA	NA	NA	No	NA	HPRC,HGSVC,1KG-ONT	No	NA	NA	NA	NA	NA	NA
chr2:10697650	chr2-10697650-allele139069-1	DEL	142	NA	0.1535552193645991,0.2017291066282421,0.1259920634920635,0.2882703777335984,0.130879345603272	0.00304285	NA	NA	NA	NA	NA	NA	NA	NA	NA	No	NA	HPRC,HGSVC,1KG-ONT	No	NA	NA	NA	NA	NA	NA
chr2:10782060	chr2-10782060-allele139768-1	DEL	53	NA	0.0,0.005763688760806916,0.003968253968253968,0.004970178926441352,0.007157464212678937	0.00318319	ATP6V1C2(3.1654e-11, 1.012)	NA	NA	NA	NA	NA	NA	NA	NA	No	NA	HPRC	Yes	NA	NA	NA	NA	NA	NA
chr2:10806622	chr2-10806622-allele140204-210	INS	209	NA	0.024962178517397883,0.059077809798270896,0.060515873015873016,0.02982107355864811,0.06237218813905931	0.00810991	PDIA6(0.38281, 0.619)	NA	NA	NA	NA	NA	NA	NA	NA	No	NA	HPRC,HGSVC,1KG-ONT	No	NA	NA	NA	NA	NA	NA
chr2:10806628	chr2-10806628-allele140222-443	INS	442	NA	0.0022692889561270802,0.001440922190201729,0.03869047619047619,0.009940357852882704,0.019427402862985686	0.00893646	PDIA6(0.38281, 0.619)	NA	NA	NA	NA	NA	NA	NA	NA	No	NA	HPRC,HGSVC,1KG-ONT	No	NA	NA	NA	NA	NA	NA
chr2:10806628	chr2-10806628-allele140212-160	INS	159	NA	0.0007564296520423601,0.002881844380403458,0.001984126984126984,0.003976143141153081,0.0010224948875255625	0.000199544	PDIA6(0.38281, 0.619)	NA	NA	NA	NA	NA	NA	NA	NA	No	NA	HPRC,HGSVC,1KG-ONT	No	NA	NA	NA	NA	NA	NA
chr2:10806628	chr2-10806628-allele140208-65	INS	64	NA	0.0,0.0,0.0,0.0,0.0010224948875255625	NA	PDIA6(0.38281, 0.619)	NA	NA	NA	NA	NA	NA	NA	NA	No	NA	No	No	NA	NA	NA	NA	NA	NA
chr2:10806628	chr2-10806628-allele140215-257	INS	256	NA	0.0037821482602118004,0.0,0.0,0.0,0.007157464212678937	0.00022888	PDIA6(0.38281, 0.619)	NA	NA	NA	NA	NA	NA	NA	NA	No	NA	HPRC,HGSVC	No	NA	NA	NA	NA	NA	NA
chr2:10806628	chr2-10806628-allele140216-320	INS	319	NA	0.0,0.002881844380403458,0.000992063492063492,0.004970178926441352,0.0	0.000963133	PDIA6(0.38281, 0.619)	NA	NA	NA	NA	NA	NA	NA	NA	No	NA	HPRC,HGSVC,1KG-ONT	No	NA	NA	NA	NA	NA	NA
chr2:10806628	chr2-10806628-allele140245-188	INS	187	NA	0.0015128593040847202,0.004322766570605188,0.017857142857142856,0.005964214711729622,0.009202453987730062	0.00397711	PDIA6(0.38281, 0.619)	NA	NA	NA	NA	NA	NA	NA	NA	No	NA	HPRC,HGSVC,1KG-ONT	No	NA	NA	NA	NA	NA	NA
chr2:10806628	chr2-10806628-allele140225-133	INS	132	NA	0.0022692889561270802,0.0,0.0,0.0,0.0	0.00377908	PDIA6(0.38281, 0.619)	NA	NA	NA	NA	NA	NA	NA	NA	No	NA	HPRC,HGSVC,1KG-ONT	No	NA	NA	NA	NA	NA	NA
chr2:10806628	chr2-10806628-allele140219-305	INS	304	NA	0.0022692889561270802,0.011527377521613832,0.021825396825396824,0.009940357852882704,0.010224948875255624	0.00546844	PDIA6(0.38281, 0.619)	NA	NA	NA	NA	NA	NA	NA	NA	No	NA	HPRC,HGSVC,1KG-ONT	No	NA	NA	NA	NA	NA	NA
chr2:10806628	chr2-10806628-allele140209-53	INS	52	NA	0.0007564296520423601,0.0,0.000992063492063492,0.017892644135188866,0.009202453987730062	0.00354502	PDIA6(0.38281, 0.619)	NA	NA	NA	NA	NA	NA	NA	NA	No	NA	No	No	NA	NA	NA	NA	NA	NA
chr2:10806628	chr2-10806628-allele140220-251	INS	250	NA	0.0045385779122541605,0.008645533141210375,0.012896825396825396,0.0019880715705765406,0.00408997955010225	NA	PDIA6(0.38281, 0.619)	NA	NA	NA	NA	NA	NA	NA	NA	No	NA	HPRC,HGSVC,1KG-ONT	No	NA	NA	NA	NA	NA	NA
chr2:10806628	chr2-10806628-allele140217-198	INS	197	NA	0.0037821482602118004,0.0,0.0,0.005964214711729622,0.002044989775051125	NA	PDIA6(0.38281, 0.619)	NA	NA	NA	NA	NA	NA	NA	NA	No	NA	HPRC,HGSVC,1KG-ONT	No	NA	NA	NA	NA	NA	NA
chr2:10806628	chr2-10806628-allele140246-172	INS	171	NA	0.0022692889561270802,0.001440922190201729,0.0,0.0019880715705765406,0.005112474437627812	NA	PDIA6(0.38281, 0.619)	NA	NA	NA	NA	NA	NA	NA	NA	No	NA	HPRC,HGSVC,1KG-ONT	No	NA	NA	NA	NA	NA	NA
chr2:10806628	chr2-10806628-allele140248-191	INS	190	NA	0.0022692889561270802,0.0,0.0,0.0,0.0	0.00377908	PDIA6(0.38281, 0.619)	NA	NA	NA	NA	NA	NA	NA	NA	No	NA	HPRC,HGSVC,1KG-ONT	No	NA	NA	NA	NA	NA	NA
chr2:10806628	chr2-10806628-allele140210-121	INS	120	NA	0.0030257186081694403,0.0,0.0,0.0,0.012269938650306749	NA	PDIA6(0.38281, 0.619)	NA	NA	NA	NA	NA	NA	NA	NA	No	NA	HPRC,HGSVC	No	NA	NA	NA	NA	NA	NA
chr2:10806628	chr2-10806628-allele140250-190	INS	189	NA	0.0015128593040847202,0.01729106628242075,0.04265873015873016,0.007952286282306162,0.010224948875255624	0.0106688	PDIA6(0.38281, 0.619)	NA	NA	NA	NA	NA	NA	NA	NA	No	NA	HPRC,HGSVC,1KG-ONT	No	NA	NA	NA	NA	NA	NA
chr2:10806628	chr2-10806628-allele140237-125	INS	124	NA	0.0015128593040847202,0.0,0.0,0.0,0.0	0.00234988	PDIA6(0.38281, 0.619)	NA	NA	NA	NA	NA	NA	NA	NA	No	NA	HPRC,HGSVC,1KG-ONT	No	NA	NA	NA	NA	NA	NA
chr2:10806628	chr2-10806628-allele140213-171	INS	170	NA	0.0,0.020172910662824207,0.0,0.0009940357852882703,0.002044989775051125	0.00256718	PDIA6(0.38281, 0.619)	NA	NA	NA	NA	NA	NA	NA	NA	No	NA	HPRC,HGSVC,1KG-ONT	No	NA	NA	NA	NA	NA	NA
chr2:10806628	chr2-10806628-allele140223-75	INS	74	NA	0.0007564296520423601,0.0,0.0,0.0,0.0	0.000918741	PDIA6(0.38281, 0.619)	NA	NA	NA	NA	NA	NA	NA	NA	No	NA	HPRC,HGSVC	No	NA	NA	NA	NA	NA	NA
chr2:10806628	chr2-10806628-allele140206-57	INS	56	NA	0.0007564296520423601,0.0,0.0,0.0,0.0	0.000918741	PDIA6(0.38281, 0.619)	NA	NA	NA	NA	NA	NA	NA	NA	No	NA	No	No	NA	NA	NA	NA	NA	NA
chr2:10806628	chr2-10806628-allele140221-226	INS	225	NA	0.009833585476550681,0.018731988472622477,0.0,0.003976143141153081,0.0010224948875255625	0.00144645	PDIA6(0.38281, 0.619)	NA	NA	NA	NA	NA	NA	NA	NA	No	NA	HPRC,HGSVC,1KG-ONT	No	NA	NA	NA	NA	NA	NA
chr2:10806628	chr2-10806628-allele140207-61	INS	60	NA	0.0022692889561270802,0.0,0.0,0.0,0.0	0.00377908	PDIA6(0.38281, 0.619)	NA	NA	NA	NA	NA	NA	NA	NA	No	NA	No	No	NA	NA	NA	NA	NA	NA
chr2:10806628	chr2-10806628-allele140249-163	INS	162	NA	0.0,0.0,0.0,0.0,0.002044989775051125	NA	PDIA6(0.38281, 0.619)	NA	NA	NA	NA	NA	NA	NA	NA	No	NA	HPRC,HGSVC,1KG-ONT	No	NA	NA	NA	NA	NA	NA
chr2:10806628	chr2-10806628-allele140240-69	INS	68	NA	0.0,0.001440922190201729,0.0,0.0,0.007157464212678937	0.000963133	PDIA6(0.38281, 0.619)	NA	NA	NA	NA	NA	NA	NA	NA	No	NA	HPRC,HGSVC	No	NA	NA	NA	NA	NA	NA
chr2:10806628	chr2-10806628-allele140211-113	INS	112	NA	0.0015128593040847202,0.0,0.0,0.0,0.0	0.00234988	PDIA6(0.38281, 0.619)	NA	NA	NA	NA	NA	NA	NA	NA	No	NA	HPRC,HGSVC	No	NA	NA	NA	NA	NA	NA
chr2:10806628	chr2-10806628-allele140218-244	INS	243	NA	0.0113464447806354,0.01585014409221902,0.010912698412698412,0.0009940357852882703,0.011247443762781187	NA	PDIA6(0.38281, 0.619)	NA	NA	NA	NA	NA	NA	NA	NA	No	NA	HPRC,HGSVC,1KG-ONT	No	NA	NA	NA	NA	NA	NA
chr2:10806628	chr2-10806628-allele140214-187	INS	186	NA	0.0007564296520423601,0.0,0.015873015873015872,0.014910536779324055,0.002044989775051125	0.00442927	PDIA6(0.38281, 0.619)	NA	NA	NA	NA	NA	NA	NA	NA	No	NA	HPRC,HGSVC,1KG-ONT	No	NA	NA	NA	NA	NA	NA
chr2:10806628	chr2-10806628-allele140224-190	INS	189	NA	0.0015128593040847202,0.0,0.0,0.0,0.0	0.00234988	PDIA6(0.38281, 0.619)	NA	NA	NA	NA	NA	NA	NA	NA	No	NA	HPRC,HGSVC,1KG-ONT	No	NA	NA	NA	NA	NA	NA
chr2:10806648	chr2-10806648-allele140254-106	INS	105	NA	0.0007564296520423601,0.024495677233429394,0.008928571428571428,0.011928429423459244,0.006134969325153374	0.00648508	PDIA6(0.38281, 0.619)	NA	NA	NA	NA	NA	NA	NA	NA	No	NA	HPRC,HGSVC	No	NA	NA	NA	NA	NA	NA
chr2:10806648	chr2-10806648-allele140265-98	INS	97	NA	0.0,0.0,0.0,0.0,0.007157464212678937	0.000778337	PDIA6(0.38281, 0.619)	NA	NA	NA	NA	NA	NA	NA	NA	No	NA	HPRC,HGSVC	No	NA	NA	NA	NA	NA	NA
chr2:10806648	chr2-10806648-allele140253-98	INS	97	NA	0.0045385779122541605,0.08645533141210375,0.03571428571428571,0.1550695825049702,0.0541922290388548	0.0503788	PDIA6(0.38281, 0.619)	NA	NA	NA	NA	NA	NA	NA	NA	No	NA	HPRC,HGSVC	No	NA	NA	NA	NA	NA	NA
chr2:10806648	chr2-10806648-allele140269-110	INS	109	NA	0.0,0.004322766570605188,0.0,0.004970178926441352,0.0010224948875255625	0.00114796	PDIA6(0.38281, 0.619)	NA	NA	NA	NA	NA	NA	NA	NA	No	NA	HPRC,HGSVC	No	NA	NA	NA	NA	NA	NA
chr2:10806648	chr2-10806648-allele140270-110	INS	109	NA	0.0007564296520423601,0.001440922190201729,0.000992063492063492,0.0009940357852882703,0.0	NA	PDIA6(0.38281, 0.619)	NA	NA	NA	NA	NA	NA	NA	NA	No	NA	HPRC,HGSVC	No	NA	NA	NA	NA	NA	NA
chr2:10806648	chr2-10806648-allele140252-172	INS	171	NA	0.0015128593040847202,0.0,0.00496031746031746,0.0,0.0	NA	PDIA6(0.38281, 0.619)	NA	NA	NA	NA	NA	NA	NA	NA	No	NA	HPRC,HGSVC,1KG-ONT	No	NA	NA	NA	NA	NA	NA
chr2:10806648	chr2-10806648-allele140251-160	INS	159	NA	0.0007564296520423601,0.0,0.0,0.0,0.0	0.000918741	PDIA6(0.38281, 0.619)	NA	NA	NA	NA	NA	NA	NA	NA	No	NA	HPRC,HGSVC,1KG-ONT	No	NA	NA	NA	NA	NA	NA
chr2:10806648	chr2-10806648-allele140256-365	INS	364	NA	0.0015128593040847202,0.0,0.0,0.0,0.0	0.00234988	PDIA6(0.38281, 0.619)	NA	NA	NA	NA	NA	NA	NA	NA	No	NA	HPRC,HGSVC,1KG-ONT	No	NA	NA	NA	NA	NA	NA
chr2:10806648	chr2-10806648-allele140258-102	INS	101	NA	0.0,0.0,0.0,0.0009940357852882703,0.0	NA	PDIA6(0.38281, 0.619)	NA	NA	NA	NA	NA	NA	NA	NA	No	NA	HPRC,HGSVC	No	NA	NA	NA	NA	NA	NA
chr2:10813740	chr2-10813740-allele140387-1	DEL	89	NA	0.07488653555219364,0.020172910662824207,0.0,0.006958250497017893,0.002044989775051125	0.0930108	PDIA6(0.38281, 0.619)	NA	NA	NA	NA	NA	NA	NA	NA	No	NA	HPRC,HGSVC,1KG-ONT	Yes	NA	NA	NA	NA	NA	NA
chr2:10815103	chr2-10815103-allele140412-1	DEL	54	NA	0.018154311649016642,0.004322766570605188,0.0,0.0,0.0	0.0270386	PDIA6(0.38281, 0.619)	NA	NA	NA	NA	NA	NA	NA	enhancer	No	NA	HGSVC	No	NA	NA	NA	NA	NA	NA
chr2:10902486	chr2-10902486-allele141500-1	DEL	866	NA	0.0022692889561270802,0.0,0.0,0.0,0.0	0.00377908	NA	NA	NA	NA	NA	NA	NA	NA	NA	No	NA	No	No	NA	NA	NA	NA	NA	NA
chr2:10902583	chr2-10902583-allele141506-1	DEL	293	NA	0.01361573373676248,0.002881844380403458,0.0,0.0,0.0	0.02071	NA	NA	NA	NA	NA	NA	NA	NA	NA	No	NA	HPRC,HGSVC	No	NA	NA	NA	NA	NA	NA
chr2:10902589	chr2-10902589-allele141507-1	DEL	98	NA	0.030257186081694403,0.0,0.0,0.0,0.0	0.0553112	NA	NA	NA	NA	NA	NA	NA	NA	NA	No	NA	HPRC,HGSVC,1KG-ONT	No	NA	NA	NA	NA	NA	NA
chr2:10902604	chr2-10902604-allele141511-1	DEL	115	NA	0.0022692889561270802,0.0,0.0,0.0,0.0	0.00377908	NA	NA	NA	NA	NA	NA	NA	NA	NA	No	NA	HPRC,HGSVC,1KG-ONT	No	NA	NA	NA	NA	NA	NA
chr2:10902609	chr2-10902609-allele141517-1	DEL	196	NA	0.0264750378214826,0.001440922190201729,0.0,0.0,0.0	0.046203	NA	NA	NA	NA	NA	NA	NA	NA	NA	No	NA	HPRC,HGSVC,1KG-ONT	No	NA	NA	NA	NA	NA	NA
chr2:10902610	chr2-10902610-allele141519-1	DEL	246	NA	0.30181543116490167,0.07204610951008646,0.04265873015873016,0.03578528827037773,0.06339468302658487	0.253618	NA	NA	NA	NA	NA	NA	NA	NA	NA	No	NA	HPRC,HGSVC,1KG-ONT	No	NA	NA	NA	NA	NA	NA
chr2:10902671	chr2-10902671-allele141527-111	INS	110	NA	0.0,0.0,0.003968253968253968,0.0,0.0	0.000224143	NA	NA	NA	NA	NA	NA	NA	NA	NA	No	NA	HPRC,HGSVC,1KG-ONT	No	NA	NA	NA	NA	NA	NA
chr2:10902671	chr2-10902671-allele141528-51	INS	50	NA	0.012859304084720122,0.01729106628242075,0.011904761904761904,0.020874751491053677,0.017382413087934562	NA	NA	NA	NA	NA	NA	NA	NA	NA	NA	No	NA	No	No	NA	NA	NA	NA	NA	NA
chr2:10902680	chr2-10902680-allele141533-105	INS	104	NA	0.006051437216338881,0.0,0.00496031746031746,0.002982107355864811,0.002044989775051125	0.000986081	NA	NA	NA	NA	NA	NA	NA	NA	NA	No	NA	HPRC,HGSVC,1KG-ONT	No	NA	NA	NA	NA	NA	NA
chr2:10902697	chr2-10902697-allele141535-54	INS	53	NA	0.0045385779122541605,0.0,0.0,0.0,0.0	0.00805514	NA	NA	NA	NA	NA	NA	NA	NA	NA	No	NA	No	No	NA	NA	NA	NA	NA	NA
chr2:10902712	chr2-10902712-allele141539-96	INS	95	NA	0.0015128593040847202,0.0,0.0,0.0,0.0	0.00234988	NA	NA	NA	NA	NA	NA	NA	NA	NA	No	NA	HPRC,HGSVC,1KG-ONT	No	NA	NA	NA	NA	NA	NA
chr2:10902769	chr2-10902769-allele141545-148	INS	147	NA	0.04387291981845688,0.005763688760806916,0.0,0.0,0.0	0.0711404	NA	NA	NA	NA	NA	NA	NA	NA	NA	No	NA	HPRC,HGSVC	No	NA	NA	NA	NA	NA	NA
chr2:10902769	chr2-10902769-allele141549-99	INS	98	NA	0.0015128593040847202,0.0,0.0,0.0,0.0	0.00234988	NA	NA	NA	NA	NA	NA	NA	NA	NA	No	NA	HPRC,HGSVC,1KG-ONT	No	NA	NA	NA	NA	NA	NA
chr2:10902769	chr2-10902769-allele141546-1	DEL	147	NA	0.0718608169440242,0.004322766570605188,0.0,0.0009940357852882703,0.0	0.119368	NA	NA	NA	NA	NA	NA	NA	NA	NA	No	NA	HPRC,HGSVC,1KG-ONT	No	NA	NA	NA	NA	NA	NA
chr2:10902818	chr2-10902818-allele141553-393	INS	392	NA	0.0,0.001440922190201729,0.0,0.0,0.0	NA	NA	NA	NA	NA	NA	NA	NA	NA	NA	No	NA	1KG-ONT	No	NA	NA	NA	NA	NA	NA
chr2:10902818	chr2-10902818-allele141556-1	DEL	98	NA	0.0022692889561270802,0.02881844380403458,0.0,0.040755467196819085,0.006134969325153374	0.00859997	NA	NA	NA	NA	NA	NA	NA	NA	NA	No	NA	HPRC,HGSVC,1KG-ONT	No	NA	NA	NA	NA	NA	NA
chr2:10902818	chr2-10902818-allele141555-107	INS	106	NA	0.0,0.0,0.0,0.0019880715705765406,0.0010224948875255625	3.94758e-05	NA	NA	NA	NA	NA	NA	NA	NA	NA	No	NA	HPRC,HGSVC,1KG-ONT	No	NA	NA	NA	NA	NA	NA
chr2:10902818	chr2-10902818-allele141552-99	INS	98	NA	0.07034795763993948,0.11959654178674352,0.19047619047619047,0.15606361829025844,0.08384458077709611	0.0216134	NA	NA	NA	NA	NA	NA	NA	NA	NA	No	NA	HPRC,HGSVC,1KG-ONT	No	NA	NA	NA	NA	NA	NA
chr2:10902818	chr2-10902818-allele141554-105	INS	104	NA	0.00680786686838124,0.001440922190201729,0.00992063492063492,0.010934393638170975,0.024539877300613498	0.000915426	NA	NA	NA	NA	NA	NA	NA	NA	NA	No	NA	HPRC,HGSVC,1KG-ONT	No	NA	NA	NA	NA	NA	NA
chr2:10902849	chr2-10902849-allele141564-53	INS	52	NA	0.0,0.0,0.011904761904761904,0.0,0.0	0.00161686	NA	NA	NA	NA	NA	NA	NA	NA	NA	No	NA	No	No	NA	NA	NA	NA	NA	NA
chr2:10902856	chr2-10902856-allele141568-99	INS	98	NA	0.009833585476550681,0.001440922190201729,0.000992063492063492,0.0,0.0	0.0138258	NA	NA	NA	NA	NA	NA	NA	NA	NA	No	NA	HPRC,HGSVC,1KG-ONT	No	NA	NA	NA	NA	NA	NA
chr2:10902925	chr2-10902925-allele141572-51	INS	50	NA	0.038577912254160365,0.027377521613832854,0.016865079365079364,0.020874751491053677,0.014314928425357873	0.00730779	NA	NA	NA	NA	NA	NA	NA	NA	NA	No	NA	No	No	NA	NA	NA	NA	NA	NA
chr2:10902940	chr2-10902940-allele141573-101	INS	100	NA	0.02042360060514372,0.020172910662824207,0.047619047619047616,0.03578528827037773,0.02147239263803681	0.00194106	NA	NA	NA	NA	NA	NA	NA	NA	NA	No	NA	HPRC,HGSVC,1KG-ONT	No	NA	NA	NA	NA	NA	NA
chr2:10903094	chr2-10903094-allele141577-1	DEL	272	NA	0.0022692889561270802,0.0,0.0,0.0009940357852882703,0.0	0.0019853	NA	NA	NA	NA	NA	NA	NA	NA	NA	No	NA	HPRC,HGSVC,1KG-ONT	Yes	NA	NA	NA	NA	NA	NA
chr2:10925358	chr2-10925358-allele141823-1	DEL	202	NA	0.0030257186081694403,0.01729106628242075,0.000992063492063492,0.010934393638170975,0.0010224948875255625	0.000714422	NA	NA	NA	NA	NA	NA	NA	NA	NA	No	NA	No	Yes	NA	NA	NA	NA	NA	NA
chr2:10925403	chr2-10925403-allele141825-1	DEL	135	NA	0.02723146747352496,0.20317002881844382,0.22718253968253968,0.2644135188866799,0.12269938650306748	0.110285	NA	NA	NA	NA	NA	NA	NA	NA	NA	No	NA	HPRC,HGSVC,1KG-ONT	Yes	NA	NA	NA	NA	NA	NA
chr2:10926199	chr2-10926199-allele141841-329	INS	328	NA	0.0015128593040847202,0.0,0.0,0.0,0.0	0.00234988	NA	NA	NA	NA	NA	NA	NA	NA	NA	No	NA	No	Yes	NA	NA	NA	NA	NA	NA
chr2:10941713	chr2-10941713-allele141993-1	DEL	356	NA	0.01588502269288956,0.03314121037463977,0.057539682539682536,0.04771371769383698,0.08793456032719836	0.0193073	NA	NA	NA	NA	NA	NA	NA	NA	NA	No	NA	HPRC,HGSVC,1KG-ONT	No	NA	NA	NA	NA	NA	NA
chr2:10953723	chr2-10953723-allele142168-241	INS	240	NA	0.0015128593040847202,0.01585014409221902,0.000992063492063492,0.02385685884691849,0.0	0.00400429	NA	NA	NA	NA	NA	NA	NA	NA	NA	No	NA	HPRC,HGSVC	No	NA	NA	NA	NA	NA	NA
chr2:10953735	chr2-10953735-allele142171-163	INS	162	NA	0.012859304084720122,0.0,0.0,0.0,0.0	0.0235872	NA	NA	NA	NA	NA	NA	NA	NA	NA	No	NA	HPRC,HGSVC,1KG-ONT	No	NA	NA	NA	NA	NA	NA
chr2:10953741	chr2-10953741-allele142175-973	INS	972	NA	0.0007564296520423601,0.001440922190201729,0.0,0.0009940357852882703,0.0	NA	NA	NA	NA	NA	NA	NA	NA	NA	NA	No	NA	HPRC,HGSVC,1KG-ONT	No	NA	NA	NA	NA	NA	NA
chr2:10953747	chr2-10953747-allele142178-79	INS	78	NA	0.0,0.005763688760806916,0.0,0.0019880715705765406,0.0010224948875255625	0.000778337	NA	NA	NA	NA	NA	NA	NA	NA	NA	No	NA	HPRC,HGSVC,1KG-ONT	No	NA	NA	NA	NA	NA	NA
chr2:10953753	chr2-10953753-allele142181-373	INS	372	NA	0.06202723146747353,0.005763688760806916,0.0,0.0019880715705765406,0.0	0.0988136	NA	NA	NA	NA	NA	NA	NA	NA	NA	No	NA	HPRC,HGSVC	No	NA	NA	NA	NA	NA	NA
chr2:10953765	chr2-10953765-allele142192-139	INS	138	NA	0.0030257186081694403,0.0,0.0,0.0,0.0	0.00520636	NA	NA	NA	NA	NA	NA	NA	NA	NA	No	NA	HPRC,HGSVC,1KG-ONT	No	NA	NA	NA	NA	NA	NA
chr2:10953765	chr2-10953765-allele142188-1443	INS	1442	NA	0.0007564296520423601,0.004322766570605188,0.0,0.004970178926441352,0.0	4.4099e-05	NA	NA	NA	NA	NA	NA	NA	NA	NA	No	NA	HPRC,HGSVC	No	NA	NA	NA	NA	NA	NA
chr2:10953771	chr2-10953771-allele142196-115	INS	114	NA	0.0,0.010086455331412104,0.008928571428571428,0.032803180914512925,0.024539877300613498	0.0130301	NA	NA	NA	NA	NA	NA	NA	NA	NA	No	NA	HPRC,HGSVC,1KG-ONT	Yes	NA	NA	NA	NA	NA	NA
chr2:10953825	chr2-10953825-allele142215-926	INS	925	NA	0.046142208774583963,0.005763688760806916,0.0,0.0009940357852882703,0.0010224948875255625	0.0713177	NA	NA	NA	NA	NA	NA	NA	NA	NA	No	NA	HPRC,HGSVC,1KG-ONT	Yes	NA	NA	NA	NA	NA	NA
chr2:10953825	chr2-10953825-allele142217-79	INS	78	NA	0.0,0.005763688760806916,0.0,0.0009940357852882703,0.0010224948875255625	0.000593574	NA	NA	NA	NA	NA	NA	NA	NA	NA	No	NA	HPRC,HGSVC,1KG-ONT	No	NA	NA	NA	NA	NA	NA
chr2:10953837	chr2-10953837-allele142220-295	INS	294	NA	0.009077155824508321,0.0,0.0,0.0,0.0	0.0165556	NA	NA	NA	NA	NA	NA	NA	NA	NA	No	NA	HPRC,HGSVC	Yes	NA	NA	NA	NA	NA	NA
chr2:10953945	chr2-10953945-allele142256-1694	INS	1693	NA	0.05521936459909228,0.23054755043227665,0.2361111111111111,0.0268389662027833,0.10633946830265849	0.0355041	NA	NA	NA	NA	NA	NA	NA	NA	NA	No	NA	HPRC,HGSVC	No	NA	NA	NA	NA	NA	NA
chr2:10953975	chr2-10953975-allele142264-373	INS	372	NA	0.0,0.002881844380403458,0.0,0.0009940357852882703,0.0	3.94758e-05	NA	NA	NA	NA	NA	NA	NA	NA	NA	No	NA	HPRC,HGSVC	No	NA	NA	NA	NA	NA	NA
chr2:10953975	chr2-10953975-allele142261-355	INS	354	NA	0.00832072617246596,0.0,0.0,0.0,0.0	0.0151436	NA	NA	NA	NA	NA	NA	NA	NA	NA	No	NA	HPRC,HGSVC	No	NA	NA	NA	NA	NA	NA
chr2:10953975	chr2-10953975-allele142262-367	INS	366	NA	0.0007564296520423601,0.02881844380403458,0.041666666666666664,0.0,0.026584867075664622	0.0146387	NA	NA	NA	NA	NA	NA	NA	NA	NA	No	NA	HPRC,HGSVC	No	NA	NA	NA	NA	NA	NA
chr2:10953975	chr2-10953975-allele142260-361	INS	360	NA	0.0007564296520423601,0.0,0.0,0.0,0.0	0.000918741	NA	NA	NA	NA	NA	NA	NA	NA	NA	No	NA	HPRC,HGSVC	No	NA	NA	NA	NA	NA	NA
chr2:10953999	chr2-10953999-allele142269-157	INS	156	NA	0.0,0.005763688760806916,0.0,0.0009940357852882703,0.0	0.000408842	NA	NA	NA	NA	NA	NA	NA	NA	NA	No	NA	HPRC,HGSVC,1KG-ONT	Yes	NA	NA	NA	NA	NA	NA
chr2:10953999	chr2-10953999-allele142271-91	INS	90	NA	0.0015128593040847202,0.0,0.0,0.0,0.0	0.00234988	NA	NA	NA	NA	NA	NA	NA	NA	NA	No	NA	HPRC,HGSVC,1KG-ONT	No	NA	NA	NA	NA	NA	NA
chr2:10953999	chr2-10953999-allele142272-235	INS	234	NA	0.0022692889561270802,0.0,0.0,0.0,0.0	0.00377908	NA	NA	NA	NA	NA	NA	NA	NA	NA	No	NA	HPRC,HGSVC	Yes	NA	NA	NA	NA	NA	NA
chr2:10954011	chr2-10954011-allele142279-607	INS	606	NA	0.0007564296520423601,0.0,0.0,0.0,0.0	0.000918741	NA	NA	NA	NA	NA	NA	NA	NA	NA	No	NA	HPRC,HGSVC	Yes	NA	NA	NA	NA	NA	NA
chr2:10954011	chr2-10954011-allele142281-811	INS	810	NA	0.0,0.001440922190201729,0.0,0.0019880715705765406,0.0010224948875255625	0.000224143	NA	NA	NA	NA	NA	NA	NA	NA	NA	No	NA	HPRC,HGSVC,1KG-ONT	Yes	NA	NA	NA	NA	NA	NA
chr2:10954011	chr2-10954011-allele142280-67	INS	66	NA	0.0015128593040847202,0.0,0.0,0.0,0.0	0.00234988	NA	NA	NA	NA	NA	NA	NA	NA	NA	No	NA	HPRC,HGSVC,1KG-ONT	No	NA	NA	NA	NA	NA	NA
chr2:10954017	chr2-10954017-allele142284-1363	INS	1362	NA	0.0015128593040847202,0.0,0.0,0.0,0.0	0.00234988	NA	NA	NA	NA	NA	NA	NA	NA	NA	No	NA	HPRC,HGSVC	Yes	NA	NA	NA	NA	NA	NA
chr2:10954025	chr2-10954025-allele142286-1555	INS	1554	NA	0.1649016641452345,0.1844380403458213,0.31845238095238093,0.16401590457256462,0.261758691206544	0.0142124	NA	NA	NA	NA	NA	NA	NA	NA	NA	No	NA	HPRC,HGSVC	No	NA	NA	NA	NA	NA	NA
chr2:10954035	chr2-10954035-allele142292-907	INS	906	NA	0.019667170953101363,0.002881844380403458,0.0,0.0009940357852882703,0.0010224948875255625	0.0279674	NA	NA	NA	NA	NA	NA	NA	NA	NA	No	NA	HPRC,HGSVC,1KG-ONT	Yes	NA	NA	NA	NA	NA	NA
chr2:10954036	chr2-10954036-allele142294-1336	INS	1335	NA	0.0037821482602118004,0.001440922190201729,0.0,0.003976143141153081,0.002044989775051125	0.00022888	NA	NA	NA	NA	NA	NA	NA	NA	NA	No	NA	HPRC,HGSVC	Yes	NA	NA	NA	NA	NA	NA
chr2:10954047	chr2-10954047-allele142299-787	INS	786	NA	0.0022692889561270802,0.0,0.0,0.0,0.0	0.00377908	NA	NA	NA	NA	NA	NA	NA	NA	NA	No	NA	HPRC,HGSVC,1KG-ONT	Yes	NA	NA	NA	NA	NA	NA
chr2:10954047	chr2-10954047-allele142298-649	INS	648	NA	0.0015128593040847202,0.0,0.0,0.0,0.0	0.00234988	NA	NA	NA	NA	NA	NA	NA	NA	NA	No	NA	HPRC,HGSVC,1KG-ONT	Yes	NA	NA	NA	NA	NA	NA
chr2:10954077	chr2-10954077-allele142308-1567	INS	1566	NA	0.0045385779122541605,0.0,0.0,0.0,0.0	0.00805514	NA	NA	NA	NA	NA	NA	NA	NA	NA	No	NA	HPRC,HGSVC	No	NA	NA	NA	NA	NA	NA
chr2:10954077	chr2-10954077-allele142309-1573	INS	1572	NA	0.0037821482602118004,0.0,0.0,0.0,0.0	0.00663171	NA	NA	NA	NA	NA	NA	NA	NA	NA	No	NA	HPRC,HGSVC	No	NA	NA	NA	NA	NA	NA
chr2:10954135	chr2-10954135-allele142323-109	INS	108	NA	0.0,0.0,0.0,0.0009940357852882703,0.0	NA	NA	NA	NA	NA	NA	NA	NA	NA	NA	No	NA	HPRC,HGSVC	Yes	NA	NA	NA	NA	NA	NA
chr2:10954137	chr2-10954137-allele142326-1363	INS	1362	NA	0.1800302571860817,0.3371757925072046,0.29563492063492064,0.4711729622266402,0.29141104294478526	0.0651046	NA	NA	NA	NA	NA	NA	NA	NA	NA	No	NA	HPRC,HGSVC	Yes	NA	NA	NA	NA	NA	NA
chr2:10954137	chr2-10954137-allele142337-919	INS	918	NA	0.006051437216338881,0.001440922190201729,0.0,0.0,0.0	0.00875367	NA	NA	NA	NA	NA	NA	NA	NA	NA	No	NA	HPRC,HGSVC,1KG-ONT	Yes	NA	NA	NA	NA	NA	NA
chr2:10954137	chr2-10954137-allele142343-283	INS	282	NA	0.0007564296520423601,0.0,0.0,0.0,0.0	0.000918741	NA	NA	NA	NA	NA	NA	NA	NA	NA	No	NA	HPRC,HGSVC	Yes	NA	NA	NA	NA	NA	NA
chr2:10954137	chr2-10954137-allele142346-565	INS	564	NA	0.00832072617246596,0.001440922190201729,0.0,0.0,0.0	0.0129393	NA	NA	NA	NA	NA	NA	NA	NA	NA	No	NA	HPRC,HGSVC	Yes	NA	NA	NA	NA	NA	NA
chr2:10954137	chr2-10954137-allele142334-1387	INS	1386	NA	0.02118003025718608,0.001440922190201729,0.0,0.0,0.0	0.0365562	NA	NA	NA	NA	NA	NA	NA	NA	NA	No	NA	HPRC,HGSVC	Yes	NA	NA	NA	NA	NA	NA
chr2:10954137	chr2-10954137-allele142348-799	INS	798	NA	0.0030257186081694403,0.0,0.0,0.0,0.0	0.00520636	NA	NA	NA	NA	NA	NA	NA	NA	NA	No	NA	HPRC,HGSVC,1KG-ONT	Yes	NA	NA	NA	NA	NA	NA
chr2:10954137	chr2-10954137-allele142336-655	INS	654	NA	0.0015128593040847202,0.01440922190201729,0.000992063492063492,0.02584493041749503,0.002044989775051125	0.00451636	NA	NA	NA	NA	NA	NA	NA	NA	NA	No	NA	HPRC,HGSVC,1KG-ONT	Yes	NA	NA	NA	NA	NA	NA
chr2:10954137	chr2-10954137-allele142344-937	INS	936	NA	0.009833585476550681,0.0,0.0,0.0,0.0	0.0179657	NA	NA	NA	NA	NA	NA	NA	NA	NA	No	NA	HPRC,HGSVC,1KG-ONT	Yes	NA	NA	NA	NA	NA	NA
chr2:10954137	chr2-10954137-allele142335-613	INS	612	NA	0.01059001512859304,0.023054755043227664,0.003968253968253968,0.04771371769383698,0.0408997955010225	0.00681007	NA	NA	NA	NA	NA	NA	NA	NA	NA	No	NA	HPRC,HGSVC	Yes	NA	NA	NA	NA	NA	NA
chr2:10954137	chr2-10954137-allele142338-955	INS	954	NA	0.0037821482602118004,0.0,0.0,0.0,0.0	0.00663171	NA	NA	NA	NA	NA	NA	NA	NA	NA	No	NA	HPRC,HGSVC,1KG-ONT	Yes	NA	NA	NA	NA	NA	NA
chr2:10954137	chr2-10954137-allele142342-937	INS	936	NA	0.0022692889561270802,0.0,0.0,0.0,0.0	0.00377908	NA	NA	NA	NA	NA	NA	NA	NA	NA	No	NA	HPRC,HGSVC,1KG-ONT	Yes	NA	NA	NA	NA	NA	NA
chr2:10954137	chr2-10954137-allele142339-847	INS	846	NA	0.0022692889561270802,0.0,0.0,0.0,0.0	0.00377908	NA	NA	NA	NA	NA	NA	NA	NA	NA	No	NA	HPRC,HGSVC,1KG-ONT	Yes	NA	NA	NA	NA	NA	NA
chr2:10954137	chr2-10954137-allele142347-781	INS	780	NA	0.0022692889561270802,0.0,0.0,0.0,0.0	0.00377908	NA	NA	NA	NA	NA	NA	NA	NA	NA	No	NA	HPRC,HGSVC,1KG-ONT	Yes	NA	NA	NA	NA	NA	NA
chr2:10954137	chr2-10954137-allele142350-1363	INS	1362	NA	0.0,0.005763688760806916,0.0,0.0019880715705765406,0.005112474437627812	0.00151771	NA	NA	NA	NA	NA	NA	NA	NA	NA	No	NA	HPRC,HGSVC	Yes	NA	NA	NA	NA	NA	NA
chr2:10954137	chr2-10954137-allele142345-871	INS	870	NA	0.0015128593040847202,0.0,0.0,0.0,0.0	0.00234988	NA	NA	NA	NA	NA	NA	NA	NA	NA	No	NA	HPRC,HGSVC,1KG-ONT	Yes	NA	NA	NA	NA	NA	NA
chr2:10954137	chr2-10954137-allele142325-1231	INS	1230	NA	0.0007564296520423601,0.002881844380403458,0.0,0.011928429423459244,0.00408997955010225	0.0017395	NA	NA	NA	NA	NA	NA	NA	NA	NA	No	NA	HPRC,HGSVC,1KG-ONT	Yes	NA	NA	NA	NA	NA	NA
chr2:10954137	chr2-10954137-allele142340-601	INS	600	NA	0.0,0.008645533141210375,0.005952380952380952,0.013916500994035786,0.0081799591002045	0.00574883	NA	NA	NA	NA	NA	NA	NA	NA	NA	No	NA	HPRC,HGSVC	Yes	NA	NA	NA	NA	NA	NA
chr2:10954137	chr2-10954137-allele142333-925	INS	924	NA	0.01739788199697428,0.001440922190201729,0.0,0.0,0.0	0.0296959	NA	NA	NA	NA	NA	NA	NA	NA	NA	No	NA	HPRC,HGSVC,1KG-ONT	Yes	NA	NA	NA	NA	NA	NA
chr2:10954141	chr2-10954141-allele142360-1441	INS	1440	NA	0.0037821482602118004,0.001440922190201729,0.002976190476190476,0.0,0.0010224948875255625	0.000962849	NA	NA	NA	NA	NA	NA	NA	NA	NA	No	NA	HPRC,HGSVC	Yes	NA	NA	NA	NA	NA	NA
chr2:10954171	chr2-10954171-allele142362-1267	INS	1266	NA	0.0007564296520423601,0.001440922190201729,0.0,0.003976143141153081,0.0010224948875255625	NA	NA	NA	NA	NA	NA	NA	NA	NA	NA	No	NA	HPRC,HGSVC,1KG-ONT	Yes	NA	NA	NA	NA	NA	NA
chr2:10954620	chr2-10954620-allele142368-1204	INS	1203	NA	0.04311649016641452,0.14697406340057637,0.07242063492063493,0.0,0.03578732106339468	0.00132237	NA	NA	NA	NA	NA	NA	NA	NA	NA	No	NA	HPRC,HGSVC	No	NA	NA	NA	NA	NA	NA
chr2:10954620	chr2-10954620-allele142369-1204	INS	1203	NA	0.02042360060514372,0.001440922190201729,0.0,0.0,0.0	0.0352427	NA	NA	NA	NA	NA	NA	NA	NA	NA	No	NA	HPRC,HGSVC	No	NA	NA	NA	NA	NA	NA
chr2:10954620	chr2-10954620-allele142377-1204	INS	1203	NA	0.0,0.001440922190201729,0.0,0.0009940357852882703,0.0010224948875255625	3.94758e-05	NA	NA	NA	NA	NA	NA	NA	NA	NA	No	NA	HPRC,HGSVC	No	NA	NA	NA	NA	NA	NA
chr2:10954620	chr2-10954620-allele142374-1204	INS	1203	NA	0.0037821482602118004,0.0,0.0,0.0,0.0	0.00663171	NA	NA	NA	NA	NA	NA	NA	NA	NA	No	NA	HPRC,HGSVC	No	NA	NA	NA	NA	NA	NA
chr2:10954620	chr2-10954620-allele142373-1204	INS	1203	NA	0.0037821482602118004,0.0,0.0,0.0,0.0	0.00663171	NA	NA	NA	NA	NA	NA	NA	NA	NA	No	NA	HPRC,HGSVC	No	NA	NA	NA	NA	NA	NA
chr2:10954620	chr2-10954620-allele142372-1204	INS	1203	NA	0.0,0.001440922190201729,0.0,0.0009940357852882703,0.0	NA	NA	NA	NA	NA	NA	NA	NA	NA	NA	No	NA	HPRC,HGSVC	No	NA	NA	NA	NA	NA	NA
chr2:10954620	chr2-10954620-allele142375-1204	INS	1203	NA	0.0007564296520423601,0.0,0.0,0.0,0.0	0.000918741	NA	NA	NA	NA	NA	NA	NA	NA	NA	No	NA	HPRC,HGSVC	No	NA	NA	NA	NA	NA	NA
chr2:10954620	chr2-10954620-allele142371-1204	INS	1203	NA	0.009077155824508321,0.0,0.0,0.0,0.0	0.0165556	NA	NA	NA	NA	NA	NA	NA	NA	NA	No	NA	HPRC,HGSVC	No	NA	NA	NA	NA	NA	NA
chr2:10954620	chr2-10954620-allele142370-1204	INS	1203	NA	0.0037821482602118004,0.024495677233429394,0.0,0.02385685884691849,0.003067484662576687	0.00291838	NA	NA	NA	NA	NA	NA	NA	NA	NA	No	NA	HPRC,HGSVC	No	NA	NA	NA	NA	NA	NA
chr2:10954620	chr2-10954620-allele142367-1204	INS	1203	NA	0.018910741301059002,0.04178674351585014,0.020833333333333332,0.05864811133200795,0.065439672801636	0.00977448	NA	NA	NA	NA	NA	NA	NA	NA	NA	No	NA	HPRC,HGSVC	No	NA	NA	NA	NA	NA	NA
chr2:10954842	chr2-10954842-allele142380-1203	INS	1202	NA	0.06202723146747353,0.23054755043227665,0.23313492063492064,0.02882703777335984,0.10531697341513292	0.0295602	NA	NA	NA	NA	NA	NA	NA	NA	NA	No	NA	HPRC,HGSVC	No	NA	NA	NA	NA	NA	NA
chr2:10954870	chr2-10954870-allele142382-1205	INS	1204	NA	0.0007564296520423601,0.010086455331412104,0.00992063492063492,0.018886679920477135,0.02147239263803681	0.00889321	NA	NA	NA	NA	NA	NA	NA	NA	NA	No	NA	HPRC,HGSVC	No	NA	NA	NA	NA	NA	NA
chr2:10992207	chr2-10992207-allele142753-1	DEL	81	NA	0.01664145234493192,0.002881844380403458,0.000992063492063492,0.0,0.0010224948875255625	0.0226044	NA	NA	NA	NA	NA	NA	NA	NA	NA	No	NA	1KG-ONT	Yes	NA	NA	NA	NA	NA	NA
chr2:11020975	chr2-11020975-allele143092-1	DEL	51	NA	0.0007564296520423601,0.0,0.0,0.0,0.0	0.000918741	NA	NA	NA	NA	NA	NA	NA	NA	NA	No	NA	HGSVC	No	NA	NA	NA	NA	NA	NA
chr2:11035144	chr2-11035144-allele143250-66	INS	65	NA	0.007564296520423601,0.002881844380403458,0.006944444444444444,0.0019880715705765406,0.003067484662576687	0.000974993	NA	NA	NA	NA	NA	NA	NA	NA	NA	No	NA	HPRC,HGSVC	Yes	NA	NA	NA	NA	NA	NA
chr2:11035148	chr2-11035148-allele143252-63	INS	62	NA	0.0007564296520423601,0.0,0.000992063492063492,0.0,0.003067484662576687	NA	NA	NA	NA	NA	NA	NA	NA	NA	NA	No	NA	HPRC,HGSVC	Yes	NA	NA	NA	NA	NA	NA
chr2:11035148	chr2-11035148-allele143253-71	INS	70	NA	0.0007564296520423601,0.0,0.023809523809523808,0.013916500994035786,0.005112474437627812	0.00630039	NA	NA	NA	NA	NA	NA	NA	NA	NA	No	NA	HPRC,HGSVC	Yes	NA	NA	NA	NA	NA	NA
chr2:11035148	chr2-11035148-allele143251-59	INS	58	NA	0.0015128593040847202,0.011527377521613832,0.000992063492063492,0.004970178926441352,0.002044989775051125	0.000546854	NA	NA	NA	NA	NA	NA	NA	NA	NA	No	NA	HPRC,HGSVC	Yes	NA	NA	NA	NA	NA	NA
chr2:11035169	chr2-11035169-allele143287-57	INS	56	NA	0.0007564296520423601,0.0,0.000992063492063492,0.0,0.0	NA	NA	NA	NA	NA	NA	NA	NA	NA	NA	No	NA	HPRC,HGSVC	Yes	NA	NA	NA	NA	NA	NA
chr2:11035202	chr2-11035202-allele143291-53	INS	52	NA	0.015128593040847202,0.010086455331412104,0.0,0.009940357852882704,0.003067484662576687	0.0053881	NA	NA	NA	NA	NA	NA	NA	NA	NA	No	NA	HPRC,HGSVC	Yes	NA	NA	NA	NA	NA	NA
chr2:11035202	chr2-11035202-allele143292-52	INS	51	NA	0.0015128593040847202,0.0,0.0,0.0019880715705765406,0.002044989775051125	NA	NA	NA	NA	NA	NA	NA	NA	NA	NA	No	NA	HPRC,HGSVC	Yes	NA	NA	NA	NA	NA	NA
chr2:11035203	chr2-11035203-allele143323-54	INS	53	NA	0.0007564296520423601,0.0,0.00496031746031746,0.0,0.005112474437627812	0.000360376	NA	NA	NA	NA	NA	NA	NA	NA	NA	No	NA	HPRC,HGSVC	Yes	NA	NA	NA	NA	NA	NA
chr2:11035227	chr2-11035227-allele143328-66	INS	65	NA	0.0,0.008645533141210375,0.0,0.0,0.0	0.000593574	NA	NA	NA	NA	NA	NA	NA	NA	NA	No	NA	HPRC,HGSVC	Yes	NA	NA	NA	NA	NA	NA
chr2:11035231	chr2-11035231-allele143332-63	INS	62	NA	0.0015128593040847202,0.0,0.0,0.0019880715705765406,0.0	7.61513e-05	NA	NA	NA	NA	NA	NA	NA	NA	NA	No	NA	HPRC,HGSVC	Yes	NA	NA	NA	NA	NA	NA
chr2:11090716	chr2-11090716-allele143958-77	INS	76	NA	0.00529500756429652,0.005763688760806916,0.0,0.008946322067594433,0.0	NA	NA	NA	NA	NA	NA	NA	NA	NA	NA	No	NA	HPRC,HGSVC,1KG-ONT	No	NA	NA	NA	NA	NA	NA
chr2:11090800	chr2-11090800-allele143964-131	INS	130	NA	0.02118003025718608,0.03602305475504323,0.0,0.07554671968190854,0.017382413087934562	0.00154433	NA	NA	NA	NA	NA	NA	NA	NA	NA	No	NA	HGSVC	No	NA	NA	NA	NA	NA	NA
chr2:11090935	chr2-11090935-allele143973-65	INS	64	NA	0.01588502269288956,0.0345821325648415,0.0,0.06660039761431412,0.016359918200409	0.00292997	NA	NA	NA	NA	NA	NA	NA	NA	NA	No	NA	HPRC,HGSVC,1KG-ONT	No	NA	NA	NA	NA	NA	NA
chr2:11090935	chr2-11090935-allele143975-81	INS	80	NA	0.0,0.0,0.0,0.002982107355864811,0.0	3.94758e-05	NA	NA	NA	NA	NA	NA	NA	NA	NA	No	NA	HPRC,HGSVC,1KG-ONT	No	NA	NA	NA	NA	NA	NA
chr2:11091233	chr2-11091233-allele143983-1	DEL	226	NA	0.02042360060514372,0.010086455331412104,0.01488095238095238,0.004970178926441352,0.0081799591002045	0.00433184	NA	NA	NA	NA	NA	NA	NA	NA	NA	No	NA	HPRC,HGSVC,1KG-ONT	No	NA	NA	NA	NA	NA	NA
chr2:11091233	chr2-11091233-allele143984-1	DEL	454	NA	0.023449319213313162,0.001440922190201729,0.0,0.0,0.011247443762781187	0.023116	NA	NA	NA	NA	NA	NA	NA	NA	NA	No	NA	HPRC,HGSVC,1KG-ONT	No	NA	NA	NA	NA	NA	NA
chr2:11091234	chr2-11091234-allele143985-1	DEL	188	NA	0.04462934947049924,0.19020172910662825,0.18452380952380953,0.09045725646123261,0.08077709611451943	0.0381218	NA	NA	NA	NA	NA	NA	NA	NA	NA	No	NA	HPRC,HGSVC,1KG-ONT	No	NA	NA	NA	NA	NA	NA
chr2:11091234	chr2-11091234-allele143988-1	DEL	378	NA	0.05143721633888049,0.002881844380403458,0.0,0.0,0.005112474437627812	0.0786967	NA	NA	NA	NA	NA	NA	NA	NA	NA	No	NA	HPRC,HGSVC,1KG-ONT	No	NA	NA	NA	NA	NA	NA
chr2:11091234	chr2-11091234-allele143986-1	DEL	264	NA	0.0045385779122541605,0.001440922190201729,0.0,0.0,0.0	0.00598883	NA	NA	NA	NA	NA	NA	NA	NA	NA	No	NA	HPRC,HGSVC,1KG-ONT	No	NA	NA	NA	NA	NA	NA
chr2:11091234	chr2-11091234-allele143987-1	DEL	340	NA	0.024205748865355523,0.0,0.0,0.0,0.0	0.0444026	NA	NA	NA	NA	NA	NA	NA	NA	NA	No	NA	HPRC,HGSVC,1KG-ONT	No	NA	NA	NA	NA	NA	NA
chr2:11091245	chr2-11091245-allele143990-73	INS	72	NA	0.0007564296520423601,0.0,0.0,0.0,0.0	0.000918741	NA	NA	NA	NA	NA	NA	NA	NA	NA	No	NA	HPRC,HGSVC	No	NA	NA	NA	NA	NA	NA
chr2:11091319	chr2-11091319-allele143992-115	INS	114	NA	0.0037821482602118004,0.001440922190201729,0.0,0.0,0.0	0.00462462	NA	NA	NA	NA	NA	NA	NA	NA	NA	No	NA	HPRC	No	NA	NA	NA	NA	NA	NA
chr2:11091319	chr2-11091319-allele143993-1	DEL	76	NA	0.0007564296520423601,0.001440922190201729,0.000992063492063492,0.0019880715705765406,0.002044989775051125	NA	NA	NA	NA	NA	NA	NA	NA	NA	NA	No	NA	HPRC	No	NA	NA	NA	NA	NA	NA
chr2:11091319	chr2-11091319-allele143991-77	INS	76	NA	0.12783661119515885,0.03170028818443804,0.022817460317460316,0.02485089463220676,0.08895705521472393	0.0570962	NA	NA	NA	NA	NA	NA	NA	NA	NA	No	NA	HPRC,HGSVC	No	NA	NA	NA	NA	NA	NA
chr2:11091355	chr2-11091355-allele143998-1	DEL	268	NA	0.049924357034795766,0.004322766570605188,0.0,0.0,0.0	0.083699	NA	NA	NA	NA	NA	NA	NA	NA	NA	No	NA	HPRC,HGSVC,1KG-ONT	No	NA	NA	NA	NA	NA	NA
chr2:11091770	chr2-11091770-allele144022-1	DEL	295	NA	0.1043872919818457,0.3184438040345821,0.38293650793650796,0.22962226640159045,0.26789366053169733	0.09482	NA	NA	NA	NA	NA	NA	NA	NA	NA	No	NA	HPRC,HGSVC,1KG-ONT	No	NA	NA	NA	NA	NA	NA
chr2:11091844	chr2-11091844-allele144029-1	DEL	112	NA	0.1172465960665658,0.0446685878962536,0.003968253968253968,0.05168986083499006,0.023517382413087935	0.072351	NA	NA	NA	NA	NA	NA	NA	NA	NA	No	NA	HPRC,HGSVC,1KG-ONT	No	NA	NA	NA	NA	NA	NA
chr2:11091846	chr2-11091846-allele144030-1	DEL	74	NA	0.0007564296520423601,0.0,0.0,0.0,0.0	0.000918741	NA	NA	NA	NA	NA	NA	NA	NA	NA	No	NA	HPRC,HGSVC,1KG-ONT	No	NA	NA	NA	NA	NA	NA
chr2:11091880	chr2-11091880-allele144033-1	DEL	76	NA	0.0030257186081694403,0.004322766570605188,0.001984126984126984,0.003976143141153081,0.0010224948875255625	NA	NA	NA	NA	NA	NA	NA	NA	NA	NA	No	NA	HPRC,HGSVC,1KG-ONT	No	NA	NA	NA	NA	NA	NA
chr2:11091921	chr2-11091921-allele144034-1	DEL	173	NA	0.0015128593040847202,0.01440922190201729,0.001984126984126984,0.02186878727634195,0.007157464212678937	0.00485342	NA	NA	NA	NA	NA	NA	NA	NA	NA	No	NA	HPRC,HGSVC,1KG-ONT	No	NA	NA	NA	NA	NA	NA
chr2:11108480	chr2-11108480-allele144238-1	DEL	365	NA	0.15052950075642965,0.09221902017291066,0.08432539682539683,0.16003976143141152,0.09304703476482618	0.00770155	NA	NA	NA	NA	NA	NA	NA	NA	NA	No	NA	HPRC,HGSVC,1KG-ONT	No	NA	NA	NA	NA	NA	NA
chr2:11112959	chr2-11112959-allele144311-203	INS	202	NA	0.0007564296520423601,0.0,0.0,0.0,0.0	0.000918741	NA	NA	NA	NA	NA	NA	NA	NA	NA	No	NA	HPRC,HGSVC,1KG-ONT	Yes	NA	NA	NA	NA	NA	NA
chr2:11112959	chr2-11112959-allele144310-207	INS	206	NA	0.14145234493192133,0.35878962536023057,0.4742063492063492,0.294234592445328,0.37014314928425357	0.117778	NA	NA	NA	NA	NA	NA	NA	NA	NA	No	NA	HPRC,HGSVC,1KG-ONT	Yes	NA	NA	NA	NA	NA	NA
chr2:11113369	chr2-11113369-allele144321-1	DEL	55	NA	0.0,0.004322766570605188,0.0,0.0,0.0	3.94758e-05	NA	NA	NA	NA	NA	NA	NA	NA	NA	No	NA	HPRC,HGSVC,1KG-ONT	No	NA	NA	NA	NA	NA	NA
chr2:11113391	chr2-11113391-allele144322-1	DEL	56	NA	0.4069591527987897,0.053314121037463975,0.010912698412698412,0.018886679920477135,0.06441717791411043	0.4374	NA	NA	NA	NA	NA	NA	NA	NA	NA	No	NA	HPRC,HGSVC,1KG-ONT	No	NA	NA	NA	NA	NA	NA
chr2:11113392	chr2-11113392-allele144323-1	DEL	60	NA	0.0030257186081694403,0.001440922190201729,0.0,0.0,0.0	0.00328379	NA	NA	NA	NA	NA	NA	NA	NA	NA	No	NA	HPRC,HGSVC,1KG-ONT	No	NA	NA	NA	NA	NA	NA
chr2:11113396	chr2-11113396-allele144324-1	DEL	52	NA	0.00680786686838124,0.0,0.0,0.006958250497017893,0.002044989775051125	0.00214693	NA	NA	NA	NA	NA	NA	NA	NA	NA	No	NA	HPRC,HGSVC,1KG-ONT	No	NA	NA	NA	NA	NA	NA
chr2:11113420	chr2-11113420-allele144328-1	DEL	119	NA	0.12934947049924356,0.30979827089337175,0.45436507936507936,0.2852882703777336,0.35787321063394684	0.113657	NA	NA	NA	NA	NA	NA	NA	NA	NA	No	NA	1KG-ONT	No	NA	NA	NA	NA	NA	NA
chr2:11113432	chr2-11113432-allele144329-360	INS	359	NA	0.0015128593040847202,0.007204610951008645,0.000992063492063492,0.010934393638170975,0.006134969325153374	0.00169496	NA	NA	NA	NA	NA	NA	NA	NA	NA	No	NA	1KG-ONT	No	NA	NA	NA	NA	NA	NA
chr2:11113438	chr2-11113438-allele144331-1	DEL	60	NA	0.0,0.0,0.0,0.0,0.0010224948875255625	NA	NA	NA	NA	NA	NA	NA	NA	NA	NA	No	NA	HPRC,HGSVC,1KG-ONT	No	NA	NA	NA	NA	NA	NA
chr2:11113438	chr2-11113438-allele144330-889	INS	888	NA	0.00680786686838124,0.043227665706051875,0.0,0.0,0.0010224948875255625	NA	NA	NA	NA	NA	NA	NA	NA	NA	NA	No	NA	HPRC,HGSVC	No	NA	NA	NA	NA	NA	NA
chr2:11113446	chr2-11113446-allele144333-328	INS	327	NA	0.02798789712556732,0.01729106628242075,0.05357142857142857,0.017892644135188866,0.044989775051124746	0.000125732	NA	NA	NA	NA	NA	NA	NA	NA	NA	No	NA	1KG-ONT	No	NA	NA	NA	NA	NA	NA
chr2:11113446	chr2-11113446-allele144332-808	INS	807	NA	0.00832072617246596,0.004322766570605188,0.002976190476190476,0.0009940357852882703,0.0081799591002045	0.00119789	NA	NA	NA	NA	NA	NA	NA	NA	NA	No	NA	HPRC,HGSVC	No	NA	NA	NA	NA	NA	NA
chr2:11113525	chr2-11113525-allele144357-55	INS	54	NA	0.0022692889561270802,0.005763688760806916,0.0,0.0,0.0	NA	NA	NA	NA	NA	NA	NA	NA	NA	NA	No	NA	No	Yes	NA	NA	NA	NA	NA	NA
chr2:11113525	chr2-11113525-allele144360-54	INS	53	NA	0.0022692889561270802,0.01440922190201729,0.0,0.0019880715705765406,0.0010224948875255625	NA	NA	NA	NA	NA	NA	NA	NA	NA	NA	No	NA	No	Yes	NA	NA	NA	NA	NA	NA
chr2:11113525	chr2-11113525-allele144358-899	INS	898	NA	0.00680786686838124,0.06195965417867435,0.1359126984126984,0.02385685884691849,0.017382413087934562	0.0309639	NA	NA	NA	NA	NA	NA	NA	NA	NA	No	NA	HPRC,HGSVC	Yes	NA	NA	NA	NA	NA	NA
chr2:11113542	chr2-11113542-allele144362-1	DEL	57	NA	0.0,0.0,0.00496031746031746,0.0,0.0	0.000408842	NA	NA	NA	NA	NA	NA	NA	NA	NA	No	NA	HPRC,HGSVC,1KG-ONT	No	NA	NA	NA	NA	NA	NA
chr2:11113552	chr2-11113552-allele144364-1	DEL	69	NA	0.0,0.002881844380403458,0.0,0.0,0.0	NA	NA	NA	NA	NA	NA	NA	NA	NA	NA	No	NA	HPRC,HGSVC,1KG-ONT	No	NA	NA	NA	NA	NA	NA
chr2:11113555	chr2-11113555-allele144365-356	INS	355	NA	0.0015128593040847202,0.01729106628242075,0.022817460317460316,0.0009940357852882703,0.0	0.0038684	NA	NA	NA	NA	NA	NA	NA	NA	NA	No	NA	1KG-ONT	Yes	NA	NA	NA	NA	NA	NA
chr2:11113567	chr2-11113567-allele144371-173	INS	172	NA	0.00680786686838124,0.010086455331412104,0.047619047619047616,0.011928429423459244,0.014314928425357873	0.00593409	NA	NA	NA	NA	NA	NA	NA	NA	NA	No	NA	HGSVC	Yes	NA	NA	NA	NA	NA	NA
chr2:11113567	chr2-11113567-allele144369-964	INS	963	NA	0.0007564296520423601,0.0,0.0,0.0,0.0	0.000918741	NA	NA	NA	NA	NA	NA	NA	NA	NA	No	NA	HPRC,HGSVC	No	NA	NA	NA	NA	NA	NA
chr2:11113583	chr2-11113583-allele144374-126	INS	125	NA	0.0015128593040847202,0.005763688760806916,0.000992063492063492,0.0019880715705765406,0.0	NA	NA	NA	NA	NA	NA	NA	NA	NA	NA	No	NA	HGSVC	Yes	NA	NA	NA	NA	NA	NA
chr2:11113587	chr2-11113587-allele144376-1014	INS	1013	NA	0.0,0.0,0.0,0.0009940357852882703,0.0	NA	NA	NA	NA	NA	NA	NA	NA	NA	NA	No	NA	HPRC,HGSVC	No	NA	NA	NA	NA	NA	NA
chr2:11113611	chr2-11113611-allele144384-2110	INS	2109	NA	0.00529500756429652,0.04899135446685879,0.0,0.08846918489065607,0.009202453987730062	0.0165287	NA	NA	NA	NA	NA	NA	NA	NA	NA	No	NA	HGSVC,1KG-ONT	No	NA	NA	NA	NA	NA	NA
chr2:11113611	chr2-11113611-allele144383-1030	INS	1029	NA	0.14674735249621784,0.1037463976945245,0.013888888888888888,0.17196819085487078,0.10531697341513292	0.0113254	NA	NA	NA	NA	NA	NA	NA	NA	NA	No	NA	HPRC,HGSVC	No	NA	NA	NA	NA	NA	NA
chr2:11113611	chr2-11113611-allele144387-1030	INS	1029	NA	0.0007564296520423601,0.0,0.0,0.0009940357852882703,0.0	NA	NA	NA	NA	NA	NA	NA	NA	NA	NA	No	NA	HPRC,HGSVC	No	NA	NA	NA	NA	NA	NA
chr2:11113611	chr2-11113611-allele144382-1808	INS	1807	NA	0.025718608169440244,0.004322766570605188,0.0,0.0,0.0	0.0407454	NA	NA	NA	NA	NA	NA	NA	NA	NA	No	NA	HGSVC,1KG-ONT	No	NA	NA	NA	NA	NA	NA
chr2:11113617	chr2-11113617-allele144388-946	INS	945	NA	0.006051437216338881,0.01440922190201729,0.0,0.010934393638170975,0.0010224948875255625	NA	NA	NA	NA	NA	NA	NA	NA	NA	NA	No	NA	HPRC,HGSVC	No	NA	NA	NA	NA	NA	NA
chr2:11113644	chr2-11113644-allele144396-1	DEL	70	NA	0.0007564296520423601,0.0,0.005952380952380952,0.0,0.010224948875255624	0.00126431	NA	NA	NA	NA	NA	NA	NA	NA	NA	No	NA	HPRC,HGSVC,1KG-ONT	No	NA	NA	NA	NA	NA	NA
chr2:11113650	chr2-11113650-allele144397-1	DEL	65	NA	0.0,0.001440922190201729,0.0,0.0,0.0	NA	NA	NA	NA	NA	NA	NA	NA	NA	NA	No	NA	HPRC,HGSVC,1KG-ONT	No	NA	NA	NA	NA	NA	NA
chr2:11113678	chr2-11113678-allele144405-890	INS	889	NA	0.01588502269288956,0.020172910662824207,0.006944444444444444,0.004970178926441352,0.011247443762781187	0.000931059	NA	NA	NA	NA	NA	NA	NA	NA	NA	No	NA	HPRC,HGSVC	Yes	NA	NA	NA	NA	NA	NA
chr2:11164345	chr2-11164345-allele145159-55	INS	54	NA	0.0045385779122541605,0.0,0.0,0.0,0.0010224948875255625	0.00598883	NA	NA	NA	NA	NA	NA	NA	NA	NA	No	NA	HPRC,HGSVC	No	NA	NA	NA	NA	NA	NA
chr2:11213565	chr2-11213565-allele145626-313	INS	312	NA	0.0113464447806354,0.0,0.0,0.0,0.0	0.0207802	ROCK2(1.0, 0.346)	NA	NA	NA	NA	NA	NA	NA	enhancer	No	NA	HPRC,HGSVC,1KG-ONT	Yes	NA	NA	NA	NA	NA	NA
chr2:11213565	chr2-11213565-allele145625-313	INS	312	0.935526	0.16187594553706505,0.49135446685878964,0.3878968253968254,0.41451292246520877,0.45194274028629855	0.1435	ROCK2(1.0, 0.346)	NA	NA	NA	NA	NA	NA	NA	enhancer	No	NA	HPRC,HGSVC,1KG-ONT	Yes	ENSG00000134318.14(0.015408683741249428)	Uterine fibroids(SLC66A3, rs3951242, 3E-8, 0.5618238699683497),Waist-hip index(SLC66A3, rs62120155, 4E-10, 0.5492419714061749),Waist-hip ratio(SLC66A3, rs62120155, 1E-8, 0.5492419714061749),Waist-to-hip ratio adjusted for BMI(SLC66A3, rs62120155, 1E-9, 0.5492419714061749),Waist-to-hip ratio adjusted for BMI(SLC66A3, rs62120155, 3E-9, 0.5492419714061749),Mean corpuscular volume(SLC66A3, rs12987956, 4E-11, 0.6508811734224204),Height(SLC66A3 - ROCK2, rs921322, 2E-94, 0.8518391698966095),Cortical surface area(ROCK2, rs6753921, 8E-9, 0.8837346495769264),Estimated glomerular filtration rate (creatinine)(ROCK2, rs17366643, 3E-9, 0.8152903681789758),Lymphocyte count(ROCK2, rs17366643, 1E-13, 0.8152903681789758),Lymphocyte count(ROCK2, rs17366643, 1E-14, 0.8152903681789758)	Acquired deformity of ankle AND/OR foot(3.19%, 0.99%, 3.28, [1.13;9.53], 0.036293),Anxiety disorder(23.19%, 15.71%, 1.62, [1.15;2.29], 0.007152),Arthritis of spine(0.29%, 2.19%, 0.13, [0.02;1.01], 0.033563),Atrial fibrillation(5.80%, 1.99%, 3.03, [1.4;6.57], 0.00412),Attention deficit hyperactivity disorder(3.19%, 0.99%, 3.28, [1.13;9.53], 0.036293),Bipolar disorder(7.54%, 4.17%, 1.87, [1.04;3.38], 0.046146),Cholelithiasis without obstruction(3.77%, 0.99%, 3.9, [1.38;11.04], 0.007328),Cortical senile cataract(0.29%, 2.19%, 0.13, [0.02;1.01], 0.033563),Displacement of cervical intervertebral disc without myelopathy(2.90%, 0.80%, 3.72, [1.16;11.97], 0.025866),Diverticulitis of large intestine(2.32%, 0.40%, 5.95, [1.26;28.18], 0.018558),Epilepsy(4.06%, 0.80%, 5.28, [1.72;16.17], 0.002407),Genitourinary tract hemorrhage(11.88%, 7.55%, 1.65, [1.04;2.63], 0.040486),Herpes simplex without complication(0.58%, 3.58%, 0.16, [0.04;0.68], 0.004533),Intestinal obstruction(2.61%, 0.60%, 4.46, [1.2;16.61], 0.018441),Labor and delivery complicated by fetal heart rate anomaly(2.61%, 0.80%, 3.34, [1.02;10.94], 0.045595),Megaloblastic anemia due to vitamin B-12 deficiency(2.32%, 0.40%, 5.95, [1.26;28.18], 0.018558),Moderate protein-calorie malnutrition (weight for age 60-74 percent of standard)(2.61%, 0.80%, 3.34, [1.02;10.94], 0.045595),Non-neoplastic nevus(2.61%, 0.80%, 3.34, [1.02;10.94], 0.045595),Open angle with borderline intraocular pressure(0.87%, 3.18%, 0.27, [0.08;0.92], 0.03163),Paroxysmal atrial fibrillation(4.06%, 1.59%, 2.62, [1.09;6.31], 0.045229),Pyelonephritis(2.61%, 0.80%, 3.34, [1.02;10.94], 0.045595),Simple goiter(4.64%, 1.79%, 2.67, [1.17;6.11], 0.021721),Spinal stenosis in cervical region(6.96%, 3.38%, 2.14, [1.13;4.04], 0.021828),Spondylosis(2.61%, 0.80%, 3.34, [1.02;10.94], 0.045595)	NA	NA	NA
chr2:11213565	chr2-11213565-allele145627-314	INS	313	NA	0.0,0.025936599423631124,0.000992063492063492,0.0268389662027833,0.00408997955010225	0.00869183	ROCK2(1.0, 0.346)	NA	NA	NA	NA	NA	NA	NA	enhancer	No	NA	HPRC,HGSVC,1KG-ONT	Yes	NA	NA	NA	NA	NA	NA
chr2:11213565	chr2-11213565-allele145628-312	INS	311	NA	0.0015128593040847202,0.0,0.0,0.005964214711729622,0.012269938650306749	0.000812488	ROCK2(1.0, 0.346)	NA	NA	NA	NA	NA	NA	NA	enhancer	No	NA	HPRC,HGSVC,1KG-ONT	Yes	NA	NA	NA	NA	NA	NA
chr2:11213585	chr2-11213585-allele145632-316	INS	315	NA	0.0,0.0,0.0,0.0,0.019427402862985686	0.00288962	ROCK2(1.0, 0.346)	NA	NA	NA	NA	NA	NA	NA	enhancer	No	NA	HPRC,HGSVC,1KG-ONT	Yes	NA	NA	NA	NA	NA	NA
chr2:11255062	chr2-11255062-allele145950-1	DEL	5231	NA	0.05446293494704992,0.002881844380403458,0.0,0.0,0.0	0.0936273	ROCK2(1.0, 0.346)	NA	NA	NA	NA	NA	NA	NA	enhancer	Yes	NA	HPRC,HGSVC,1KG-ONT	Yes	NA	NA	NA	NA	NA	NA
chr2:11265141	chr2-11265141-allele146063-1430	INS	1429	NA	0.01361573373676248,0.002881844380403458,0.0,0.0,0.0	0.02071	ROCK2(1.0, 0.346)	NA	NA	NA	NA	NA	NA	NA	NA	No	NA	HPRC,1KG-ONT	No	NA	NA	NA	NA	NA	NA
chr2:11281556	chr2-11281556-allele146246-75	INS	74	NA	0.0045385779122541605,0.008645533141210375,0.0,0.004970178926441352,0.0	NA	ROCK2(1.0, 0.346)	NA	NA	NA	NA	NA	NA	NA	NA	No	NA	No	No	NA	NA	NA	NA	NA	NA
chr2:11286234	chr2-11286234-allele146302-330	INS	329	NA	0.007564296520423601,0.023054755043227664,0.000992063492063492,0.03777335984095427,0.03067484662576687	0.00587218	ROCK2(1.0, 0.346)	NA	NA	NA	NA	NA	NA	NA	NA	No	NA	HPRC,HGSVC,1KG-ONT	Yes	NA	NA	NA	NA	NA	NA
chr2:11286234	chr2-11286234-allele146303-329	INS	328	NA	0.0,0.0,0.001984126984126984,0.0,0.006134969325153374	0.000963133	ROCK2(1.0, 0.346)	NA	NA	NA	NA	NA	NA	NA	NA	No	NA	HPRC,HGSVC,1KG-ONT	Yes	NA	NA	NA	NA	NA	NA
chr2:11286234	chr2-11286234-allele146298-333	INS	332	NA	0.0037821482602118004,0.002881844380403458,0.006944444444444444,0.006958250497017893,0.013292433537832311	0.000696478	ROCK2(1.0, 0.346)	NA	NA	NA	NA	NA	NA	NA	NA	No	NA	HPRC,HGSVC,1KG-ONT	Yes	NA	NA	NA	NA	NA	NA
chr2:11286234	chr2-11286234-allele146300-311	INS	310	NA	0.009077155824508321,0.002881844380403458,0.0,0.0,0.0	0.0124585	ROCK2(1.0, 0.346)	NA	NA	NA	NA	NA	NA	NA	NA	No	NA	HPRC,HGSVC,1KG-ONT	Yes	NA	NA	NA	NA	NA	NA
chr2:11286234	chr2-11286234-allele146309-336	INS	335	NA	0.0007564296520423601,0.0,0.0,0.0,0.0	0.000918741	ROCK2(1.0, 0.346)	NA	NA	NA	NA	NA	NA	NA	NA	No	NA	HPRC,HGSVC,1KG-ONT	Yes	NA	NA	NA	NA	NA	NA
chr2:11286234	chr2-11286234-allele146296-361	INS	360	NA	0.0,0.0,0.0,0.011928429423459244,0.0	0.00161686	ROCK2(1.0, 0.346)	NA	NA	NA	NA	NA	NA	NA	NA	No	NA	HPRC,HGSVC,1KG-ONT	Yes	NA	NA	NA	NA	NA	NA
chr2:11286234	chr2-11286234-allele146311-337	INS	336	NA	0.0,0.03314121037463977,0.0,0.012922465208747515,0.03067484662576687	0.0116428	ROCK2(1.0, 0.346)	NA	NA	NA	NA	NA	NA	NA	NA	No	NA	HPRC,HGSVC,1KG-ONT	Yes	NA	NA	NA	NA	NA	NA
chr2:11286234	chr2-11286234-allele146295-332	INS	331	NA	0.14826021180030258,0.484149855907781,0.7668650793650794,0.45029821073558646,0.565439672801636	0.297574	ROCK2(1.0, 0.346)	NA	NA	NA	NA	NA	NA	NA	NA	No	NA	HPRC,HGSVC,1KG-ONT	Yes	NA	NA	NA	NA	NA	NA
chr2:11286234	chr2-11286234-allele146294-312	INS	311	NA	0.1535552193645991,0.1037463976945245,0.03373015873015873,0.09741550695825049,0.03987730061349693	0.0454906	ROCK2(1.0, 0.346)	NA	NA	NA	NA	NA	NA	NA	NA	No	NA	HPRC,HGSVC,1KG-ONT	Yes	NA	NA	NA	NA	NA	NA
chr2:11286234	chr2-11286234-allele146301-334	INS	333	NA	0.0022692889561270802,0.0,0.011904761904761904,0.02882703777335984,0.015337423312883436	0.00653374	ROCK2(1.0, 0.346)	NA	NA	NA	NA	NA	NA	NA	NA	No	NA	HPRC,HGSVC,1KG-ONT	Yes	NA	NA	NA	NA	NA	NA
chr2:11286234	chr2-11286234-allele146304-317	INS	316	NA	0.012859304084720122,0.002881844380403458,0.0,0.005964214711729622,0.018404907975460124	0.00134861	ROCK2(1.0, 0.346)	NA	NA	NA	NA	NA	NA	NA	NA	No	NA	HPRC,HGSVC,1KG-ONT	Yes	NA	NA	NA	NA	NA	NA
chr2:11286234	chr2-11286234-allele146297-313	INS	312	NA	0.012102874432677761,0.0,0.0,0.0,0.0	0.0221846	ROCK2(1.0, 0.346)	NA	NA	NA	NA	NA	NA	NA	NA	No	NA	HPRC,HGSVC,1KG-ONT	Yes	NA	NA	NA	NA	NA	NA
chr2:11286234	chr2-11286234-allele146308-310	INS	309	NA	0.0,0.001440922190201729,0.021825396825396824,0.0,0.013292433537832311	0.00600737	ROCK2(1.0, 0.346)	NA	NA	NA	NA	NA	NA	NA	NA	No	NA	HPRC,HGSVC,1KG-ONT	Yes	NA	NA	NA	NA	NA	NA
chr2:11286234	chr2-11286234-allele146299-331	INS	330	NA	0.0226928895612708,0.021613832853025938,0.0,0.0,0.0	0.0186605	ROCK2(1.0, 0.346)	NA	NA	NA	NA	NA	NA	NA	NA	No	NA	HPRC,HGSVC,1KG-ONT	Yes	NA	NA	NA	NA	NA	NA
chr2:11286234	chr2-11286234-allele146305-335	INS	334	NA	0.0007564296520423601,0.001440922190201729,0.0,0.008946322067594433,0.0	0.000360376	ROCK2(1.0, 0.346)	NA	NA	NA	NA	NA	NA	NA	NA	No	NA	HPRC,HGSVC,1KG-ONT	Yes	NA	NA	NA	NA	NA	NA
chr2:11286234	chr2-11286234-allele146306-339	INS	338	NA	0.0007564296520423601,0.0,0.0,0.0,0.007157464212678937	NA	ROCK2(1.0, 0.346)	NA	NA	NA	NA	NA	NA	NA	NA	No	NA	HPRC,HGSVC,1KG-ONT	Yes	NA	NA	NA	NA	NA	NA
chr2:11288659	chr2-11288659-allele146325-1	DEL	76	NA	0.0,0.011527377521613832,0.0,0.06262425447316103,0.003067484662576687	0.0131754	ROCK2(1.0, 0.346)	NA	NA	NA	NA	NA	NA	NA	NA	No	NA	HPRC,HGSVC,1KG-ONT	No	NA	NA	NA	NA	NA	NA
chr2:11330902	chr2-11330902-allele146756-153	INS	152	NA	0.0015128593040847202,0.005763688760806916,0.000992063492063492,0.0,0.003067484662576687	NA	ROCK2(1.0, 0.346)	NA	NA	NA	NA	NA	NA	NA	NA	No	NA	HPRC,HGSVC,1KG-ONT	Yes	NA	NA	NA	NA	NA	NA
chr2:11330933	chr2-11330933-allele146757-194	INS	193	NA	0.00832072617246596,0.001440922190201729,0.007936507936507936,0.0019880715705765406,0.0010224948875255625	0.00229158	ROCK2(1.0, 0.346)	NA	NA	NA	NA	NA	NA	NA	NA	No	NA	HPRC,HGSVC,1KG-ONT	Yes	NA	NA	NA	NA	NA	NA
chr2:11330940	chr2-11330940-allele146759-166	INS	165	NA	0.0045385779122541605,0.025936599423631124,0.0,0.0,0.0	NA	ROCK2(1.0, 0.346)	NA	NA	NA	NA	NA	NA	NA	NA	No	NA	HPRC,HGSVC,1KG-ONT	Yes	NA	NA	NA	NA	NA	NA
chr2:11330945	chr2-11330945-allele146764-152	INS	151	NA	0.009077155824508321,0.0,0.04563492063492063,0.008946322067594433,0.003067484662576687	0.00102649	ROCK2(1.0, 0.346)	NA	NA	NA	NA	NA	NA	NA	NA	No	NA	HPRC,HGSVC,1KG-ONT	Yes	NA	NA	NA	NA	NA	NA
chr2:11330945	chr2-11330945-allele146763-168	INS	167	NA	0.02118003025718608,0.10518731988472622,0.06547619047619048,0.13717693836978131,0.08793456032719836	0.0399146	ROCK2(1.0, 0.346)	NA	NA	NA	NA	NA	NA	NA	NA	No	NA	HPRC,HGSVC,1KG-ONT	Yes	NA	NA	NA	NA	NA	NA
chr2:11330945	chr2-11330945-allele146765-174	INS	173	NA	0.0030257186081694403,0.0,0.006944444444444444,0.0,0.0	NA	ROCK2(1.0, 0.346)	NA	NA	NA	NA	NA	NA	NA	NA	No	NA	HPRC,HGSVC,1KG-ONT	Yes	NA	NA	NA	NA	NA	NA
chr2:11330949	chr2-11330949-allele146768-189	INS	188	NA	0.11422087745839637,0.03890489913544669,0.000992063492063492,0.08946322067594434,0.012269938650306749	0.0563033	ROCK2(1.0, 0.346)	NA	NA	NA	NA	NA	NA	NA	NA	No	NA	HPRC,HGSVC,1KG-ONT	Yes	NA	NA	NA	NA	NA	NA
chr2:11330949	chr2-11330949-allele146767-143	INS	142	NA	0.0015128593040847202,0.010086455331412104,0.002976190476190476,0.0,0.017382413087934562	0.00227726	ROCK2(1.0, 0.346)	NA	NA	NA	NA	NA	NA	NA	NA	No	NA	HPRC,HGSVC,1KG-ONT	Yes	NA	NA	NA	NA	NA	NA
chr2:11330955	chr2-11330955-allele146770-169	INS	168	NA	0.023449319213313162,0.008645533141210375,0.006944444444444444,0.005964214711729622,0.003067484662576687	0.0139462	ROCK2(1.0, 0.346)	NA	NA	NA	NA	NA	NA	NA	NA	No	NA	HPRC,HGSVC,1KG-ONT	Yes	NA	NA	NA	NA	NA	NA
chr2:11330956	chr2-11330956-allele146781-166	INS	165	NA	0.0045385779122541605,0.0,0.0,0.0,0.0	0.00805514	ROCK2(1.0, 0.346)	NA	NA	NA	NA	NA	NA	NA	NA	No	NA	HPRC,HGSVC,1KG-ONT	Yes	NA	NA	NA	NA	NA	NA
chr2:11330956	chr2-11330956-allele146786-176	INS	175	NA	0.0030257186081694403,0.0,0.0,0.0,0.0	0.00520636	ROCK2(1.0, 0.346)	NA	NA	NA	NA	NA	NA	NA	NA	No	NA	HPRC,HGSVC,1KG-ONT	Yes	NA	NA	NA	NA	NA	NA
chr2:11330956	chr2-11330956-allele146776-153	INS	152	NA	0.0015128593040847202,0.0,0.0,0.0,0.0	0.00234988	ROCK2(1.0, 0.346)	NA	NA	NA	NA	NA	NA	NA	NA	No	NA	HPRC,HGSVC,1KG-ONT	Yes	NA	NA	NA	NA	NA	NA
chr2:11330956	chr2-11330956-allele146785-176	INS	175	NA	0.0,0.001440922190201729,0.008928571428571428,0.0,0.0	0.00133282	ROCK2(1.0, 0.346)	NA	NA	NA	NA	NA	NA	NA	NA	No	NA	HPRC,HGSVC,1KG-ONT	Yes	NA	NA	NA	NA	NA	NA
chr2:11330956	chr2-11330956-allele146778-187	INS	186	NA	0.00832072617246596,0.024495677233429394,0.017857142857142856,0.03578528827037773,0.028629856850715747	0.0073301	ROCK2(1.0, 0.346)	NA	NA	NA	NA	NA	NA	NA	NA	No	NA	HPRC,HGSVC,1KG-ONT	Yes	NA	NA	NA	NA	NA	NA
chr2:11330956	chr2-11330956-allele146784-177	INS	176	NA	0.0,0.0,0.0,0.010934393638170975,0.0	0.00151771	ROCK2(1.0, 0.346)	NA	NA	NA	NA	NA	NA	NA	NA	No	NA	HPRC,HGSVC,1KG-ONT	Yes	NA	NA	NA	NA	NA	NA
chr2:11330956	chr2-11330956-allele146774-156	INS	155	NA	0.08396369137670197,0.004322766570605188,0.0,0.012922465208747515,0.0	0.11849	ROCK2(1.0, 0.346)	NA	NA	NA	NA	NA	NA	NA	NA	No	NA	HPRC,HGSVC,1KG-ONT	Yes	NA	NA	NA	NA	NA	NA
chr2:11330956	chr2-11330956-allele146782-182	INS	181	NA	0.00832072617246596,0.0,0.0,0.0,0.0	0.0151436	ROCK2(1.0, 0.346)	NA	NA	NA	NA	NA	NA	NA	NA	No	NA	HPRC,HGSVC,1KG-ONT	Yes	NA	NA	NA	NA	NA	NA
chr2:11330956	chr2-11330956-allele146772-157	INS	156	NA	0.09228441754916793,0.08069164265129683,0.04662698412698413,0.10337972166998012,0.06237218813905931	0.00212687	ROCK2(1.0, 0.346)	NA	NA	NA	NA	NA	NA	NA	NA	No	NA	HPRC,HGSVC,1KG-ONT	Yes	NA	NA	NA	NA	NA	NA
chr2:11330956	chr2-11330956-allele146773-176	INS	175	NA	0.30181543116490167,0.1484149855907781,0.008928571428571428,0.19980119284294234,0.16462167689161555	0.0974915	ROCK2(1.0, 0.346)	NA	NA	NA	NA	NA	NA	NA	NA	No	NA	HPRC,HGSVC,1KG-ONT	Yes	NA	NA	NA	NA	NA	NA
chr2:11330959	chr2-11330959-allele146791-168	INS	167	NA	0.025718608169440244,0.10086455331412104,0.26686507936507936,0.20278330019880716,0.20961145194274028	0.110506	ROCK2(1.0, 0.346)	NA	NA	NA	NA	NA	NA	NA	NA	No	NA	HPRC,HGSVC,1KG-ONT	Yes	NA	NA	NA	NA	NA	NA
chr2:11330980	chr2-11330980-allele146793-210	INS	209	0.769084	0.46747352496217853,0.6671469740634006,0.8958333333333334,0.6312127236580517,0.8333333333333334	0.180963	ROCK2(1.0, 0.346)	NA	NA	NA	NA	NA	NA	NA	NA	No	NA	HPRC,HGSVC,1KG-ONT	Yes	ENSG00000115761.16(0.016514999002504496),ENSG00000134324.12(1.1146328257592185e-08)	NA	NA	NA	NA	NA
chr2:11334633	chr2-11334633-allele146825-1	DEL	345	NA	0.0,0.011527377521613832,0.0,0.06660039761431412,0.003067484662576687	0.0139263	ROCK2(1.0, 0.346)	NA	NA	NA	NA	NA	NA	NA	NA	No	NA	HPRC,HGSVC,1KG-ONT	No	NA	NA	NA	NA	NA	NA
chr2:11363476	chr2-11363476-allele147135-1	DEL	984	NA	0.0,0.0,0.000992063492063492,0.0009940357852882703,0.0010224948875255625	3.94758e-05	NA	NA	NA	NA	NA	NA	NA	NA	NA	No	NA	HPRC,HGSVC	Yes	NA	NA	NA	NA	NA	NA
chr2:11380447	chr2-11380447-allele147451-1	DEL	268	NA	0.3842662632375189,0.5806916426512968,0.35813492063492064,0.6878727634194831,0.45194274028629855	0.0330084	NA	NA	NA	NA	NA	NA	NA	NA	NA	No	NA	HPRC,HGSVC,1KG-ONT	No	NA	NA	NA	NA	NA	NA
chr2:11380459	chr2-11380459-allele147456-1	DEL	184	NA	0.018910741301059002,0.002881844380403458,0.0,0.0009940357852882703,0.0	0.0284435	NA	NA	NA	NA	NA	NA	NA	NA	NA	No	NA	HPRC,HGSVC	No	NA	NA	NA	NA	NA	NA
chr2:11380462	chr2-11380462-allele147463-1	DEL	102	NA	0.0340393343419062,0.010086455331412104,0.0,0.0009940357852882703,0.0010224948875255625	0.0450279	NA	NA	NA	NA	NA	NA	NA	NA	NA	No	NA	HPRC,HGSVC,1KG-ONT	No	NA	NA	NA	NA	NA	NA
chr2:11380503	chr2-11380503-allele147483-1	DEL	104	NA	0.0037821482602118004,0.004322766570605188,0.0,0.0019880715705765406,0.0	0.000962849	NA	NA	NA	NA	NA	NA	NA	NA	NA	No	NA	HPRC,HGSVC,1KG-ONT	No	NA	NA	NA	NA	NA	NA
chr2:11380549	chr2-11380549-allele147498-1	DEL	168	NA	0.0030257186081694403,0.001440922190201729,0.0,0.0,0.0	0.00328379	NA	NA	NA	NA	NA	NA	NA	NA	NA	No	NA	HPRC,HGSVC	No	NA	NA	NA	NA	NA	NA
chr2:11380553	chr2-11380553-allele147499-1	DEL	54	NA	0.006051437216338881,0.0,0.0,0.0,0.0	0.0108963	NA	NA	NA	NA	NA	NA	NA	NA	NA	No	NA	HPRC,HGSVC	No	NA	NA	NA	NA	NA	NA
chr2:11380618	chr2-11380618-allele147524-1	DEL	50	NA	0.0007564296520423601,0.0,0.0,0.0,0.0	0.000918741	NA	NA	NA	NA	NA	NA	NA	NA	NA	No	NA	HGSVC	No	NA	NA	NA	NA	NA	NA
chr2:11506923	chr2-11506923-allele148219-328	INS	327	NA	0.0007564296520423601,0.002881844380403458,0.0,0.002982107355864811,0.0	NA	GREB1(7.9143e-15, 0.645)	NA	NA	NA	NA	NA	NA	NA	NA	No	NA	1KG-ONT	Yes	NA	NA	NA	NA	NA	NA
chr2:11538609	chr2-11538609-allele148572-1	DEL	52	0.897399	0.1588502269288956,0.5331412103746398,0.5892857142857143,0.5825049701789264,0.7648261758691206	0.341201	GREB1(7.9143e-15, 0.645)	NA	NA	NA	NA	NA	NA	NA	NA	No	NA	HPRC,HGSVC,1KG-ONT	No	NA	Uterine fibroids(GREB1, rs12479436, 8E-22, 0.5331587338297699),Uterine fibroids(GREB1, rs35417544, 2E-19, 0.5621729772701047),Uterine leiomyoma or breast cancer (pleiotropy)(GREB1, rs35417544, 6E-22, 0.5621729772701047),Uterine fibroids(GREB1, rs11686574, 1E-18, 0.802366339632823),Uterine fibroids(GREB1, rs11692588, 2E-18, 0.5394371409019172),Uterine fibroids(GREB1, rs11692588, 4E-30, 0.5394371409019172)	Arthropathy of knee joint(3.10%, 6.86%, 0.43, [0.21;0.89], 0.019109),Atelectasis(3.72%, 7.43%, 0.48, [0.25;0.93], 0.036287),Bronchiectasis(0.31%, 2.48%, 0.12, [0.02;0.94], 0.022512),Chondromalacia of patella(0.62%, 4.19%, 0.14, [0.03;0.61], 0.002068),Condyloma acuminatum of the anogenital region(0.31%, 2.48%, 0.12, [0.02;0.94], 0.022512),Conjunctival hemorrhage(0.31%, 2.10%, 0.15, [0.02;1.13], 0.035963),Degeneration of intervertebral disc(3.10%, 6.67%, 0.45, [0.22;0.92], 0.026755),Dental caries(6.50%, 3.43%, 1.96, [1.03;3.74], 0.043226),Diabetes mellitus(1.24%, 3.81%, 0.32, [0.11;0.94], 0.032083),Diplopia(0.31%, 2.10%, 0.15, [0.02;1.13], 0.035963),Disease of liver(8.36%, 3.81%, 2.3, [1.27;4.18], 0.007925),Essential hypertension(45.20%, 55.05%, 0.67, [0.51;0.89], 0.00581),Knee joint effusion(5.26%, 9.14%, 0.55, [0.31;0.98], 0.045715),Localized osteoarthrosis uncertain if primary OR secondary(3.10%, 7.81%, 0.38, [0.19;0.76], 0.004536),Microscopic hematuria(1.86%, 6.86%, 0.26, [0.11;0.62], 0.000906),Osteoarthritis(10.84%, 16.95%, 0.6, [0.39;0.91], 0.016112),Osteoarthritis of hip(4.33%, 8.19%, 0.51, [0.27;0.94], 0.033659),Sjögren's syndrome(0.31%, 2.48%, 0.12, [0.02;0.94], 0.022512),Tinea pedis(2.17%, 5.14%, 0.41, [0.18;0.95], 0.031602),Type 2 diabetes mellitus without complication(18.58%, 26.67%, 0.63, [0.45;0.88], 0.007633),Vaginitis(13.06%, 19.51%, 0.62, [0.39;0.97], 0.037489)	NA	NA	NA
chr2:11538609	chr2-11538609-allele148574-1	DEL	60	NA	0.006051437216338881,0.001440922190201729,0.003968253968253968,0.0,0.0	0.00373626	GREB1(7.9143e-15, 0.645)	NA	NA	NA	NA	NA	NA	NA	NA	No	NA	HPRC,HGSVC,1KG-ONT	No	NA	NA	NA	NA	NA	NA
chr2:11538609	chr2-11538609-allele148573-1	DEL	56	NA	0.12783661119515885,0.05475504322766571,0.04563492063492063,0.07952286282306163,0.05930470347648262	0.0306424	GREB1(7.9143e-15, 0.645)	NA	NA	NA	NA	NA	NA	NA	NA	No	NA	HPRC,HGSVC,1KG-ONT	No	NA	NA	NA	NA	NA	NA
chr2:11538700	chr2-11538700-allele148596-116	INS	115	NA	0.19364599092284418,0.40634005763688763,0.44146825396825395,0.4194831013916501,0.4325153374233129	0.108983	GREB1(7.9143e-15, 0.645)	NA	NA	NA	NA	NA	NA	NA	NA	No	NA	HGSVC,1KG-ONT	Yes	NA	NA	NA	NA	NA	NA
chr2:11538743	chr2-11538743-allele148597-1	DEL	61	NA	0.07034795763993948,0.004322766570605188,0.0,0.0009940357852882703,0.0	0.116766	GREB1(7.9143e-15, 0.645)	NA	NA	NA	NA	NA	NA	NA	NA	No	NA	HPRC,HGSVC,1KG-ONT	No	NA	NA	NA	NA	NA	NA
chr2:11538986	chr2-11538986-allele148628-54	INS	53	NA	0.023449319213313162,0.06340057636887608,0.1378968253968254,0.0805168986083499,0.0950920245398773	0.0363989	GREB1(7.9143e-15, 0.645)	NA	NA	NA	NA	NA	NA	NA	NA	No	NA	HPRC,HGSVC	Yes	NA	NA	NA	NA	NA	NA
chr2:11538987	chr2-11538987-allele148629-58	INS	57	NA	0.0030257186081694403,0.0,0.0,0.0,0.0	0.00520636	GREB1(7.9143e-15, 0.645)	NA	NA	NA	NA	NA	NA	NA	NA	No	NA	HPRC,HGSVC	Yes	NA	NA	NA	NA	NA	NA
chr2:11538987	chr2-11538987-allele148631-52	INS	51	NA	0.0007564296520423601,0.0,0.0,0.0,0.0	0.000918741	GREB1(7.9143e-15, 0.645)	NA	NA	NA	NA	NA	NA	NA	NA	No	NA	HPRC,HGSVC	Yes	NA	NA	NA	NA	NA	NA
chr2:11539017	chr2-11539017-allele148639-63	INS	62	NA	0.0022692889561270802,0.0,0.0,0.0,0.0	0.00377908	GREB1(7.9143e-15, 0.645)	NA	NA	NA	NA	NA	NA	NA	NA	No	NA	HPRC,HGSVC	Yes	NA	NA	NA	NA	NA	NA
chr2:11539017	chr2-11539017-allele148638-58	INS	57	NA	0.0015128593040847202,0.0,0.0,0.0,0.0	0.00234988	GREB1(7.9143e-15, 0.645)	NA	NA	NA	NA	NA	NA	NA	NA	No	NA	HPRC,HGSVC	Yes	NA	NA	NA	NA	NA	NA
chr2:11539017	chr2-11539017-allele148637-68	INS	67	NA	0.0022692889561270802,0.0,0.0,0.0,0.0	0.00377908	GREB1(7.9143e-15, 0.645)	NA	NA	NA	NA	NA	NA	NA	NA	No	NA	HPRC,HGSVC	Yes	NA	NA	NA	NA	NA	NA
chr2:11539017	chr2-11539017-allele148640-55	INS	54	NA	0.0030257186081694403,0.001440922190201729,0.0,0.0,0.0	0.00328379	GREB1(7.9143e-15, 0.645)	NA	NA	NA	NA	NA	NA	NA	NA	No	NA	HPRC,HGSVC	Yes	NA	NA	NA	NA	NA	NA
chr2:11539017	chr2-11539017-allele148656-58	INS	57	NA	0.0007564296520423601,0.0,0.0,0.0,0.0	0.000918741	GREB1(7.9143e-15, 0.645)	NA	NA	NA	NA	NA	NA	NA	NA	No	NA	HPRC,HGSVC	Yes	NA	NA	NA	NA	NA	NA
chr2:11539017	chr2-11539017-allele148641-54	INS	53	NA	0.0015128593040847202,0.0,0.0,0.0,0.0	0.00234988	GREB1(7.9143e-15, 0.645)	NA	NA	NA	NA	NA	NA	NA	NA	No	NA	HPRC,HGSVC	Yes	NA	NA	NA	NA	NA	NA
chr2:11545853	chr2-11545853-allele148762-321	INS	320	NA	0.0030257186081694403,0.0,0.0,0.0,0.0	0.00520636	GREB1(7.9143e-15, 0.645)	NA	NA	NA	NA	NA	NA	NA	NA	No	NA	1KG-ONT	Yes	NA	NA	NA	NA	NA	NA
chr2:11548320	chr2-11548320-allele148792-1	DEL	56	NA	0.09833585476550681,0.010086455331412104,0.0,0.0,0.0	0.157469	GREB1(7.9143e-15, 0.645)	NA	NA	NA	NA	NA	NA	NA	NA	No	NA	HPRC,HGSVC,1KG-ONT	No	NA	NA	NA	NA	NA	NA
chr2:11596449	chr2-11596449-allele149362-1	DEL	56	NA	0.049167927382753406,0.001440922190201729,0.0,0.0,0.003067484662576687	0.0804105	GREB1(7.9143e-15, 0.645)	NA	NA	NA	NA	NA	NA	NA	NA	No	NA	HPRC,1KG-ONT	Yes	NA	NA	NA	NA	NA	NA
chr2:11596507	chr2-11596507-allele149366-1	DEL	59	NA	0.0,0.0,0.0,0.0019880715705765406,0.0010224948875255625	3.94758e-05	GREB1(7.9143e-15, 0.645)	NA	NA	NA	NA	NA	NA	NA	NA	No	NA	HPRC,1KG-ONT	No	NA	NA	NA	NA	NA	NA
chr2:11607625	chr2-11607625-allele149563-53	INS	52	NA	0.00680786686838124,0.001440922190201729,0.023809523809523808,0.010934393638170975,0.019427402862985686	0.00198545	GREB1(7.9143e-15, 0.645)	NA	NA	NA	NA	NA	NA	NA	NA	No	NA	HGSVC	No	NA	NA	NA	NA	NA	NA
chr2:11607625	chr2-11607625-allele149566-81	INS	80	NA	0.0,0.0,0.011904761904761904,0.0,0.0	0.00153107	GREB1(7.9143e-15, 0.645)	NA	NA	NA	NA	NA	NA	NA	NA	No	NA	No	No	NA	NA	NA	NA	NA	NA
chr2:11607625	chr2-11607625-allele149559-53	INS	52	NA	0.012102874432677761,0.03170028818443804,0.0,0.0,0.0	0.00190477	GREB1(7.9143e-15, 0.645)	NA	NA	NA	NA	NA	NA	NA	NA	No	NA	HGSVC	No	NA	NA	NA	NA	NA	NA
chr2:11618092	chr2-11618092-allele149681-177	INS	176	NA	0.0007564296520423601,0.0,0.001984126984126984,0.0,0.0010224948875255625	NA	GREB1(7.9143e-15, 0.645)	NA	NA	NA	NA	NA	NA	NA	NA	No	NA	HPRC,HGSVC,1KG-ONT	No	NA	NA	NA	NA	NA	NA
chr2:11618104	chr2-11618104-allele149682-65	INS	64	NA	0.0,0.012968299711815562,0.0,0.0009940357852882703,0.0	0.00122989	GREB1(7.9143e-15, 0.645)	NA	NA	NA	NA	NA	NA	NA	NA	No	NA	HPRC,HGSVC	Yes	NA	NA	NA	NA	NA	NA
chr2:11618104	chr2-11618104-allele149683-273	INS	272	NA	0.0,0.002881844380403458,0.0,0.0009940357852882703,0.003067484662576687	0.000593574	GREB1(7.9143e-15, 0.645)	NA	NA	NA	NA	NA	NA	NA	NA	No	NA	HPRC,HGSVC,1KG-ONT	Yes	NA	NA	NA	NA	NA	NA
chr2:11618136	chr2-11618136-allele149703-177	INS	176	NA	0.0,0.0,0.000992063492063492,0.0,0.0	NA	GREB1(7.9143e-15, 0.645)	NA	NA	NA	NA	NA	NA	NA	NA	No	NA	HPRC,HGSVC,1KG-ONT	Yes	NA	NA	NA	NA	NA	NA
chr2:11618136	chr2-11618136-allele149709-641	INS	640	NA	0.0037821482602118004,0.001440922190201729,0.0,0.0,0.0010224948875255625	0.00324023	GREB1(7.9143e-15, 0.645)	NA	NA	NA	NA	NA	NA	NA	NA	No	NA	HPRC,HGSVC,1KG-ONT	Yes	NA	NA	NA	NA	NA	NA
chr2:11618136	chr2-11618136-allele149714-145	INS	144	NA	0.0030257186081694403,0.0,0.007936507936507936,0.0009940357852882703,0.0	NA	GREB1(7.9143e-15, 0.645)	NA	NA	NA	NA	NA	NA	NA	NA	No	NA	HPRC,HGSVC,1KG-ONT	Yes	NA	NA	NA	NA	NA	NA
chr2:11618136	chr2-11618136-allele149693-129	INS	128	NA	0.07034795763993948,0.004322766570605188,0.001984126984126984,0.0019880715705765406,0.0010224948875255625	0.109267	GREB1(7.9143e-15, 0.645)	NA	NA	NA	NA	NA	NA	NA	NA	No	NA	HPRC,HGSVC,1KG-ONT	Yes	NA	NA	NA	NA	NA	NA
chr2:11618136	chr2-11618136-allele149704-433	INS	432	NA	0.0007564296520423601,0.0,0.0,0.0,0.0	0.000918741	GREB1(7.9143e-15, 0.645)	NA	NA	NA	NA	NA	NA	NA	NA	No	NA	HPRC,HGSVC	Yes	NA	NA	NA	NA	NA	NA
chr2:11618136	chr2-11618136-allele149710-705	INS	704	NA	0.0007564296520423601,0.0,0.001984126984126984,0.0,0.0	NA	GREB1(7.9143e-15, 0.645)	NA	NA	NA	NA	NA	NA	NA	NA	No	NA	HPRC,HGSVC,1KG-ONT	Yes	NA	NA	NA	NA	NA	NA
chr2:11618136	chr2-11618136-allele149697-257	INS	256	NA	0.0045385779122541605,0.002881844380403458,0.0,0.0009940357852882703,0.0	0.00334747	GREB1(7.9143e-15, 0.645)	NA	NA	NA	NA	NA	NA	NA	NA	No	NA	HPRC,HGSVC,1KG-ONT	Yes	NA	NA	NA	NA	NA	NA
chr2:11618136	chr2-11618136-allele149691-369	INS	368	NA	0.0030257186081694403,0.0,0.0,0.003976143141153081,0.009202453987730062	NA	GREB1(7.9143e-15, 0.645)	NA	NA	NA	NA	NA	NA	NA	NA	No	NA	HPRC,HGSVC,1KG-ONT	Yes	NA	NA	NA	NA	NA	NA
chr2:11618136	chr2-11618136-allele149706-449	INS	448	NA	0.0,0.001440922190201729,0.0,0.0,0.0	NA	GREB1(7.9143e-15, 0.645)	NA	NA	NA	NA	NA	NA	NA	NA	No	NA	HPRC,HGSVC	Yes	NA	NA	NA	NA	NA	NA
chr2:11618136	chr2-11618136-allele149711-209	INS	208	NA	0.0,0.0,0.0,0.0,0.0010224948875255625	NA	GREB1(7.9143e-15, 0.645)	NA	NA	NA	NA	NA	NA	NA	NA	No	NA	HPRC,HGSVC,1KG-ONT	Yes	NA	NA	NA	NA	NA	NA
chr2:11618136	chr2-11618136-allele149698-289	INS	288	NA	0.0007564296520423601,0.0,0.008928571428571428,0.0,0.0	9.6519e-05	GREB1(7.9143e-15, 0.645)	NA	NA	NA	NA	NA	NA	NA	NA	No	NA	HPRC,HGSVC,1KG-ONT	Yes	NA	NA	NA	NA	NA	NA
chr2:11618136	chr2-11618136-allele149684-65	INS	64	NA	0.060514372163388806,0.021613832853025938,0.027777777777777776,0.013916500994035786,0.016359918200409	0.0270179	GREB1(7.9143e-15, 0.645)	NA	NA	NA	NA	NA	NA	NA	NA	No	NA	HPRC,HGSVC	Yes	NA	NA	NA	NA	NA	NA
chr2:11618136	chr2-11618136-allele149685-97	INS	96	NA	0.08169440242057488,0.018731988472622477,0.008928571428571428,0.005964214711729622,0.006134969325153374	0.0896041	GREB1(7.9143e-15, 0.645)	NA	NA	NA	NA	NA	NA	NA	NA	No	NA	HPRC,HGSVC,1KG-ONT	Yes	NA	NA	NA	NA	NA	NA
chr2:11618136	chr2-11618136-allele149699-1	DEL	64	NA	0.07110438729198185,0.010086455331412104,0.0,0.0,0.0010224948875255625	0.110565	GREB1(7.9143e-15, 0.645)	NA	NA	NA	NA	NA	NA	NA	NA	No	NA	HPRC,HGSVC,1KG-ONT	No	NA	NA	NA	NA	NA	NA
chr2:11618136	chr2-11618136-allele149705-209	INS	208	NA	0.0,0.004322766570605188,0.0,0.0,0.002044989775051125	0.000408842	GREB1(7.9143e-15, 0.645)	NA	NA	NA	NA	NA	NA	NA	NA	No	NA	HPRC,HGSVC,1KG-ONT	Yes	NA	NA	NA	NA	NA	NA
chr2:11618136	chr2-11618136-allele149689-305	INS	304	NA	0.0,0.0,0.0,0.0019880715705765406,0.0010224948875255625	3.94758e-05	GREB1(7.9143e-15, 0.645)	NA	NA	NA	NA	NA	NA	NA	NA	No	NA	HPRC,HGSVC,1KG-ONT	Yes	NA	NA	NA	NA	NA	NA
chr2:11618136	chr2-11618136-allele149695-193	INS	192	NA	0.012859304084720122,0.005763688760806916,0.0,0.005964214711729622,0.003067484662576687	0.00677552	GREB1(7.9143e-15, 0.645)	NA	NA	NA	NA	NA	NA	NA	NA	No	NA	HPRC,HGSVC	Yes	NA	NA	NA	NA	NA	NA
chr2:11618136	chr2-11618136-allele149707-481	INS	480	NA	0.0,0.0,0.011904761904761904,0.0019880715705765406,0.015337423312883436	0.00478024	GREB1(7.9143e-15, 0.645)	NA	NA	NA	NA	NA	NA	NA	NA	No	NA	HPRC,HGSVC	Yes	NA	NA	NA	NA	NA	NA
chr2:11618136	chr2-11618136-allele149688-273	INS	272	NA	0.0015128593040847202,0.002881844380403458,0.000992063492063492,0.0019880715705765406,0.007157464212678937	3.20923e-05	GREB1(7.9143e-15, 0.645)	NA	NA	NA	NA	NA	NA	NA	NA	No	NA	HPRC,HGSVC,1KG-ONT	Yes	NA	NA	NA	NA	NA	NA
chr2:11618136	chr2-11618136-allele149686-145	INS	144	NA	0.0,0.02881844380403458,0.006944444444444444,0.005964214711729622,0.002044989775051125	0.00590592	GREB1(7.9143e-15, 0.645)	NA	NA	NA	NA	NA	NA	NA	NA	No	NA	HPRC,HGSVC,1KG-ONT	Yes	NA	NA	NA	NA	NA	NA
chr2:11618136	chr2-11618136-allele149694-161	INS	160	NA	0.024205748865355523,0.0,0.003968253968253968,0.0019880715705765406,0.003067484662576687	0.0281453	GREB1(7.9143e-15, 0.645)	NA	NA	NA	NA	NA	NA	NA	NA	No	NA	HPRC,HGSVC,1KG-ONT	Yes	NA	NA	NA	NA	NA	NA
chr2:11618136	chr2-11618136-allele149696-225	INS	224	NA	0.03252647503782148,0.001440922190201729,0.001984126984126984,0.003976143141153081,0.0	0.0456414	GREB1(7.9143e-15, 0.645)	NA	NA	NA	NA	NA	NA	NA	NA	No	NA	HPRC,HGSVC,1KG-ONT	Yes	NA	NA	NA	NA	NA	NA
chr2:11618136	chr2-11618136-allele149687-241	INS	240	NA	0.0,0.002881844380403458,0.007936507936507936,0.0019880715705765406,0.0	0.00153107	GREB1(7.9143e-15, 0.645)	NA	NA	NA	NA	NA	NA	NA	NA	No	NA	HPRC,HGSVC,1KG-ONT	Yes	NA	NA	NA	NA	NA	NA
chr2:11618136	chr2-11618136-allele149690-337	INS	336	NA	0.0037821482602118004,0.0,0.0,0.007952286282306162,0.003067484662576687	NA	GREB1(7.9143e-15, 0.645)	NA	NA	NA	NA	NA	NA	NA	NA	No	NA	HPRC,HGSVC,1KG-ONT	Yes	NA	NA	NA	NA	NA	NA
chr2:11618155	chr2-11618155-allele149715-113	INS	112	NA	0.0045385779122541605,0.001440922190201729,0.0,0.0,0.005112474437627812	0.00117286	GREB1(7.9143e-15, 0.645)	NA	NA	NA	NA	NA	NA	NA	NA	No	NA	HPRC,HGSVC,1KG-ONT	Yes	NA	NA	NA	NA	NA	NA
chr2:11618166	chr2-11618166-allele149716-241	INS	240	NA	0.0015128593040847202,0.001440922190201729,0.0,0.0019880715705765406,0.0	NA	GREB1(7.9143e-15, 0.645)	NA	NA	NA	NA	NA	NA	NA	NA	No	NA	HPRC,HGSVC,1KG-ONT	Yes	NA	NA	NA	NA	NA	NA
chr2:11618168	chr2-11618168-allele149722-321	INS	320	NA	0.0,0.007204610951008645,0.00992063492063492,0.0,0.0010224948875255625	0.00237831	GREB1(7.9143e-15, 0.645)	NA	NA	NA	NA	NA	NA	NA	NA	No	NA	HPRC,HGSVC,1KG-ONT	Yes	NA	NA	NA	NA	NA	NA
chr2:11618168	chr2-11618168-allele149720-81	INS	80	NA	0.0,0.0,0.0,0.0,0.0010224948875255625	NA	GREB1(7.9143e-15, 0.645)	NA	NA	NA	NA	NA	NA	NA	NA	No	NA	HPRC,HGSVC	Yes	NA	NA	NA	NA	NA	NA
chr2:11618168	chr2-11618168-allele149718-352	INS	351	NA	0.0007564296520423601,0.001440922190201729,0.0,0.0009940357852882703,0.0	NA	GREB1(7.9143e-15, 0.645)	NA	NA	NA	NA	NA	NA	NA	NA	No	NA	HPRC,HGSVC,1KG-ONT	Yes	NA	NA	NA	NA	NA	NA
chr2:11618168	chr2-11618168-allele149724-65	INS	64	NA	0.0,0.0,0.002976190476190476,0.0019880715705765406,0.0	0.000408842	GREB1(7.9143e-15, 0.645)	NA	NA	NA	NA	NA	NA	NA	NA	No	NA	HPRC,HGSVC	Yes	NA	NA	NA	NA	NA	NA
chr2:11618200	chr2-11618200-allele149731-225	INS	224	NA	0.009077155824508321,0.001440922190201729,0.0,0.0,0.0	0.0143383	GREB1(7.9143e-15, 0.645)	NA	NA	NA	NA	NA	NA	NA	NA	No	NA	HPRC,HGSVC,1KG-ONT	Yes	NA	NA	NA	NA	NA	NA
chr2:11618200	chr2-11618200-allele149732-65	INS	64	NA	0.0,0.001440922190201729,0.0,0.0,0.0	NA	GREB1(7.9143e-15, 0.645)	NA	NA	NA	NA	NA	NA	NA	NA	No	NA	HPRC,HGSVC	Yes	NA	NA	NA	NA	NA	NA
chr2:11618200	chr2-11618200-allele149729-97	INS	96	NA	0.0007564296520423601,0.0,0.0,0.0,0.0	0.000918741	GREB1(7.9143e-15, 0.645)	NA	NA	NA	NA	NA	NA	NA	NA	No	NA	HPRC,HGSVC,1KG-ONT	Yes	NA	NA	NA	NA	NA	NA
chr2:11618201	chr2-11618201-allele149733-485	INS	484	NA	0.0,0.0,0.0,0.0009940357852882703,0.0	NA	GREB1(7.9143e-15, 0.645)	NA	NA	NA	NA	NA	NA	NA	NA	No	NA	HPRC,HGSVC,1KG-ONT	Yes	NA	NA	NA	NA	NA	NA
chr2:11637025	chr2-11637025-allele149885-642	INS	641	NA	0.00529500756429652,0.0,0.0,0.0,0.0	0.00947665	GREB1(7.9143e-15, 0.645)	NA	NA	NA	NA	NA	NA	NA	NA	No	NA	HPRC,HGSVC,1KG-ONT	Yes	NA	NA	NA	NA	NA	NA
chr2:11637028	chr2-11637028-allele149886-96	INS	95	NA	0.0718608169440242,0.005763688760806916,0.003968253968253968,0.0,0.00408997955010225	0.10484	GREB1(7.9143e-15, 0.645)	NA	NA	NA	NA	NA	NA	NA	NA	No	NA	HPRC	Yes	NA	NA	NA	NA	NA	NA
chr2:11637073	chr2-11637073-allele149890-553	INS	552	NA	0.046142208774583963,0.004322766570605188,0.0,0.0,0.0	0.0771072	GREB1(7.9143e-15, 0.645)	NA	NA	NA	NA	NA	NA	NA	NA	No	NA	HPRC,HGSVC,1KG-ONT	No	NA	NA	NA	NA	NA	NA
chr2:11637073	chr2-11637073-allele149893-691	INS	690	NA	0.0015128593040847202,0.0,0.0,0.0,0.0	0.00234988	GREB1(7.9143e-15, 0.645)	NA	NA	NA	NA	NA	NA	NA	NA	No	NA	HPRC,HGSVC,1KG-ONT	No	NA	NA	NA	NA	NA	NA
chr2:11637073	chr2-11637073-allele149894-673	INS	672	NA	0.0,0.002881844380403458,0.010912698412698412,0.015904572564612324,0.0081799591002045	0.00633623	GREB1(7.9143e-15, 0.645)	NA	NA	NA	NA	NA	NA	NA	NA	No	NA	HPRC,HGSVC,1KG-ONT	No	NA	NA	NA	NA	NA	NA
chr2:11637073	chr2-11637073-allele149892-685	INS	684	NA	0.0007564296520423601,0.0,0.0,0.0,0.0	0.000918741	GREB1(7.9143e-15, 0.645)	NA	NA	NA	NA	NA	NA	NA	NA	No	NA	HPRC,HGSVC,1KG-ONT	No	NA	NA	NA	NA	NA	NA
chr2:11637073	chr2-11637073-allele149889-679	INS	678	NA	0.060514372163388806,0.20317002881844382,0.26587301587301587,0.24552683896620278,0.2392638036809816	0.0980511	GREB1(7.9143e-15, 0.645)	NA	NA	NA	NA	NA	NA	NA	NA	No	NA	HPRC,HGSVC,1KG-ONT	No	NA	NA	NA	NA	NA	NA
chr2:11637073	chr2-11637073-allele149891-697	INS	696	NA	0.00529500756429652,0.012968299711815562,0.05654761904761905,0.012922465208747515,0.0408997955010225	0.0141855	GREB1(7.9143e-15, 0.645)	NA	NA	NA	NA	NA	NA	NA	NA	No	NA	HPRC,HGSVC,1KG-ONT	No	NA	NA	NA	NA	NA	NA
chr2:11665407	chr2-11665407-allele150190-108	INS	107	NA	0.01361573373676248,0.0,0.0,0.0,0.0	0.0249879	NTSR2(1.8032e-09, 1.731)	NA	NA	NA	NA	NA	NA	NA	NA	No	NA	HGSVC	Yes	NA	NA	NA	NA	NA	NA
chr2:11738538	chr2-11738538-allele151000-314	INS	313	NA	0.00529500756429652,0.0,0.0,0.0,0.0	0.00947665	LPIN1(9.1879e-12, 0.784)	LPIN1(9.1879e-12, 0.784)	NA	NA	NA	NA	NA	NA	enhancer	No	NA	HPRC,HGSVC,1KG-ONT	Yes	NA	NA	NA	NA	NA	NA
chr2:11738538	chr2-11738538-allele150999-333	INS	332	NA	0.0340393343419062,0.008645533141210375,0.0,0.0,0.0	0.0499928	LPIN1(9.1879e-12, 0.784)	LPIN1(9.1879e-12, 0.784)	NA	NA	NA	NA	NA	NA	enhancer	No	NA	HPRC,HGSVC,1KG-ONT	Yes	NA	NA	NA	NA	NA	NA
chr2:11775777	chr2-11775777-allele151490-2313	INS	2312	NA	0.02723146747352496,0.001440922190201729,0.0,0.0,0.0	0.0476277	LPIN1(9.1879e-12, 0.784)	LPIN1(9.1879e-12, 0.784)	NA	NA	NA	NA	NA	NA	enhancer	No	NA	HPRC	Yes	NA	NA	NA	NA	NA	NA
chr2:11784289	chr2-11784289-allele151549-1	DEL	60	NA	0.009077155824508321,0.11527377521613832,0.12996031746031747,0.19284294234592445,0.0705521472392638	0.0771488	LPIN1(9.1879e-12, 0.784)	LPIN1(9.1879e-12, 0.784)	NA	NA	NA	NA	NA	NA	NA	No	NA	HPRC,HGSVC,1KG-ONT	Yes	NA	NA	NA	NA	NA	NA
chr2:11809137	chr2-11809137-allele151760-1268	INS	1267	NA	0.09304084720121028,0.012968299711815562,0.0,0.0009940357852882703,0.0	0.143504	LPIN1(9.1879e-12, 0.784)	LPIN1(9.1879e-12, 0.784)	NA	NA	NA	NA	NA	NA	NA	No	NA	HPRC,HGSVC,1KG-ONT	Yes	NA	NA	NA	NA	NA	NA
chr2:11821259	chr2-11821259-allele151913-1	DEL	914	NA	0.0007564296520423601,0.0,0.0,0.0,0.0	0.000918741	LPIN1(9.1879e-12, 0.784)	LPIN1(9.1879e-12, 0.784)	NA	NA	NA	NA	NA	NA	NA	No	NA	No	Yes	NA	NA	NA	NA	NA	NA
chr2:11853889	chr2-11853889-allele152268-1	DEL	58	NA	0.0015128593040847202,0.0,0.0,0.0,0.0	0.00234988	NA	NA	NA	NA	NA	NA	NA	NA	NA	No	NA	HPRC,HGSVC,1KG-ONT	No	NA	NA	NA	NA	NA	NA
chr2:11853889	chr2-11853889-allele152269-1	DEL	230	NA	0.015128593040847202,0.007204610951008645,0.0,0.002982107355864811,0.002044989775051125	0.0123073	NA	NA	NA	NA	NA	NA	NA	NA	NA	No	NA	HPRC,HGSVC,1KG-ONT	No	NA	NA	NA	NA	NA	NA
chr2:11853923	chr2-11853923-allele152272-1	DEL	172	NA	0.094553706505295,0.11671469740634005,0.037698412698412696,0.10139165009940358,0.10940695296523517	NA	NA	NA	NA	NA	NA	NA	NA	NA	NA	No	NA	HPRC,HGSVC,1KG-ONT	No	NA	NA	NA	NA	NA	NA
chr2:11853976	chr2-11853976-allele152275-1	DEL	114	NA	0.0007564296520423601,0.0,0.0,0.0,0.0	0.000918741	NA	NA	NA	NA	NA	NA	NA	NA	NA	No	NA	HPRC,HGSVC,1KG-ONT	No	NA	NA	NA	NA	NA	NA
chr2:11854068	chr2-11854068-allele152278-1	DEL	462	NA	0.00680786686838124,0.010086455331412104,0.0,0.004970178926441352,0.003067484662576687	0.00027457	NA	NA	NA	NA	NA	NA	NA	NA	NA	No	NA	HPRC,HGSVC,1KG-ONT	No	NA	NA	NA	NA	NA	NA
chr2:11854087	chr2-11854087-allele152279-1	DEL	346	NA	0.0,0.001440922190201729,0.0,0.0,0.002044989775051125	3.94758e-05	NA	NA	NA	NA	NA	NA	NA	NA	NA	No	NA	HPRC,HGSVC,1KG-ONT	No	NA	NA	NA	NA	NA	NA
chr2:11854095	chr2-11854095-allele152281-291	INS	290	NA	0.0022692889561270802,0.0,0.0,0.0,0.0	0.00377908	NA	NA	NA	NA	NA	NA	NA	NA	NA	No	NA	HGSVC	Yes	NA	NA	NA	NA	NA	NA
chr2:11854113	chr2-11854113-allele152282-1	DEL	288	NA	0.00680786686838124,0.0,0.003968253968253968,0.0,0.0010224948875255625	0.00473092	NA	NA	NA	NA	NA	NA	NA	NA	NA	No	NA	HPRC,HGSVC,1KG-ONT	No	NA	NA	NA	NA	NA	NA
chr2:11854126	chr2-11854126-allele152286-1	DEL	114	NA	0.00529500756429652,0.001440922190201729,0.0,0.0019880715705765406,0.0	0.00451357	NA	NA	NA	NA	NA	NA	NA	NA	NA	No	NA	HPRC,HGSVC,1KG-ONT	No	NA	NA	NA	NA	NA	NA
chr2:11854154	chr2-11854154-allele152290-1	DEL	55	NA	0.01059001512859304,0.0,0.0,0.0,0.0010224948875255625	0.0170695	NA	NA	NA	NA	NA	NA	NA	NA	NA	No	NA	HPRC,HGSVC,1KG-ONT	No	NA	NA	NA	NA	NA	NA
chr2:11854171	chr2-11854171-allele152294-114	INS	113	NA	0.0,0.0,0.0,0.0009940357852882703,0.0	NA	NA	NA	NA	NA	NA	NA	NA	NA	NA	No	NA	HGSVC,1KG-ONT	Yes	NA	NA	NA	NA	NA	NA
chr2:11854459	chr2-11854459-allele152345-230	INS	229	NA	0.012859304084720122,0.001440922190201729,0.0,0.0,0.0	0.021333	NA	NA	NA	NA	NA	NA	NA	NA	NA	No	NA	HPRC,HGSVC	Yes	NA	NA	NA	NA	NA	NA
chr2:11854501	chr2-11854501-allele152357-172	INS	171	NA	0.0022692889561270802,0.0,0.0,0.0,0.0	0.00377908	NA	NA	NA	NA	NA	NA	NA	NA	NA	No	NA	HPRC,HGSVC	No	NA	NA	NA	NA	NA	NA
chr2:11854507	chr2-11854507-allele152359-1	DEL	580	NA	0.0,0.0,0.0,0.0009940357852882703,0.0	NA	NA	NA	NA	NA	NA	NA	NA	NA	NA	No	NA	HPRC,HGSVC,1KG-ONT	No	NA	NA	NA	NA	NA	NA
chr2:11854519	chr2-11854519-allele152365-1	DEL	58	NA	0.0,0.0,0.0,0.0009940357852882703,0.0	NA	NA	NA	NA	NA	NA	NA	NA	NA	NA	No	NA	HPRC,HGSVC,1KG-ONT	Yes	NA	NA	NA	NA	NA	NA
chr2:11854521	chr2-11854521-allele152367-175	INS	174	NA	0.0,0.0,0.0,0.0,0.002044989775051125	NA	NA	NA	NA	NA	NA	NA	NA	NA	NA	No	NA	HPRC,HGSVC	No	NA	NA	NA	NA	NA	NA
chr2:11854539	chr2-11854539-allele152374-1	DEL	175	NA	0.0,0.001440922190201729,0.0,0.0,0.0	NA	NA	NA	NA	NA	NA	NA	NA	NA	NA	No	NA	HPRC,HGSVC,1KG-ONT	No	NA	NA	NA	NA	NA	NA
chr2:11854639	chr2-11854639-allele152402-59	INS	58	NA	0.012859304084720122,0.002881844380403458,0.000992063492063492,0.0,0.0	0.0175398	NA	NA	NA	NA	NA	NA	NA	NA	NA	No	NA	HPRC,HGSVC,1KG-ONT	No	NA	NA	NA	NA	NA	NA
chr2:11854830	chr2-11854830-allele152464-1	DEL	290	NA	0.0030257186081694403,0.0,0.0,0.0,0.0	0.00520636	NA	NA	NA	NA	NA	NA	NA	NA	NA	No	NA	HPRC,HGSVC,1KG-ONT	No	NA	NA	NA	NA	NA	NA
chr2:11854842	chr2-11854842-allele152470-578	INS	577	NA	0.0,0.0,0.0,0.0009940357852882703,0.0	NA	NA	NA	NA	NA	NA	NA	NA	NA	NA	No	NA	No	No	NA	NA	NA	NA	NA	NA
chr2:11854927	chr2-11854927-allele152500-117	INS	116	NA	0.007564296520423601,0.0,0.0,0.0,0.0	0.0137297	NA	NA	NA	NA	NA	NA	NA	NA	NA	No	NA	HPRC,HGSVC,1KG-ONT	Yes	NA	NA	NA	NA	NA	NA
chr2:11854928	chr2-11854928-allele152502-1	DEL	116	NA	0.00529500756429652,0.0,0.0,0.0,0.0	0.00947665	NA	NA	NA	NA	NA	NA	NA	NA	NA	No	NA	HPRC,HGSVC	No	NA	NA	NA	NA	NA	NA
chr2:11854970	chr2-11854970-allele152514-57	INS	56	NA	0.0,0.0,0.0,0.0009940357852882703,0.0	NA	NA	NA	NA	NA	NA	NA	NA	NA	NA	No	NA	HPRC,HGSVC	Yes	NA	NA	NA	NA	NA	NA
chr2:11855029	chr2-11855029-allele152534-1	DEL	58	NA	0.0,0.001440922190201729,0.0,0.004970178926441352,0.002044989775051125	0.000963133	NA	NA	NA	NA	NA	NA	NA	NA	NA	No	NA	HPRC,HGSVC,1KG-ONT	No	NA	NA	NA	NA	NA	NA
chr2:11855062	chr2-11855062-allele152547-1	DEL	58	NA	0.0007564296520423601,0.0,0.005952380952380952,0.0009940357852882703,0.0	NA	NA	NA	NA	NA	NA	NA	NA	NA	NA	No	NA	HPRC,HGSVC,1KG-ONT	No	NA	NA	NA	NA	NA	NA
chr2:11855087	chr2-11855087-allele152551-117	INS	116	NA	0.0113464447806354,0.004322766570605188,0.001984126984126984,0.010934393638170975,0.0081799591002045	0.00100247	NA	NA	NA	NA	NA	NA	NA	NA	NA	No	NA	HPRC,HGSVC,1KG-ONT	Yes	NA	NA	NA	NA	NA	NA
chr2:11855104	chr2-11855104-allele152564-59	INS	58	NA	0.00832072617246596,0.0,0.0,0.0,0.0	0.0150511	NA	NA	NA	NA	NA	NA	NA	NA	NA	No	NA	HPRC,HGSVC	Yes	NA	NA	NA	NA	NA	NA
chr2:11868628	chr2-11868628-allele152691-332	INS	331	NA	0.006051437216338881,0.0,0.0,0.0,0.0	0.0108963	NA	NA	NA	NA	NA	NA	NA	NA	NA	No	NA	HGSVC,1KG-ONT	Yes	NA	NA	NA	NA	NA	NA
chr2:11875104	chr2-11875104-allele152740-55	INS	54	NA	0.024205748865355523,0.03314121037463977,0.00992063492063492,0.02385685884691849,0.016359918200409	NA	NA	NA	NA	NA	NA	NA	NA	NA	NA	No	NA	HPRC,HGSVC	Yes	NA	NA	NA	NA	NA	NA
chr2:11875107	chr2-11875107-allele152744-61	INS	60	NA	0.0015128593040847202,0.0,0.000992063492063492,0.0,0.0	0.00077342	NA	NA	NA	NA	NA	NA	NA	NA	NA	No	NA	HPRC,HGSVC	Yes	NA	NA	NA	NA	NA	NA
chr2:11875119	chr2-11875119-allele152751-133	INS	132	NA	0.0015128593040847202,0.0,0.002976190476190476,0.0,0.0	NA	NA	NA	NA	NA	NA	NA	NA	NA	NA	No	NA	HPRC,HGSVC,1KG-ONT	Yes	NA	NA	NA	NA	NA	NA
chr2:11875119	chr2-11875119-allele152750-86	INS	85	NA	0.038577912254160365,0.001440922190201729,0.0,0.0,0.0	0.0679622	NA	NA	NA	NA	NA	NA	NA	NA	NA	No	NA	HPRC,HGSVC,1KG-ONT	Yes	NA	NA	NA	NA	NA	NA
chr2:11875119	chr2-11875119-allele152752-114	INS	113	NA	0.01059001512859304,0.01440922190201729,0.0,0.02186878727634195,0.007157464212678937	NA	NA	NA	NA	NA	NA	NA	NA	NA	NA	No	NA	HPRC,HGSVC,1KG-ONT	Yes	NA	NA	NA	NA	NA	NA
chr2:11875124	chr2-11875124-allele152755-95	INS	94	NA	0.01664145234493192,0.0,0.0,0.0,0.0	0.0305719	NA	NA	NA	NA	NA	NA	NA	NA	NA	No	NA	HPRC,HGSVC,1KG-ONT	Yes	NA	NA	NA	NA	NA	NA
chr2:11875124	chr2-11875124-allele152757-117	INS	116	NA	0.0022692889561270802,0.0,0.002976190476190476,0.0,0.0	0.000200038	NA	NA	NA	NA	NA	NA	NA	NA	NA	No	NA	HPRC,HGSVC,1KG-ONT	Yes	NA	NA	NA	NA	NA	NA
chr2:11875124	chr2-11875124-allele152754-134	INS	133	NA	0.0022692889561270802,0.0,0.0,0.0,0.0	0.00377908	NA	NA	NA	NA	NA	NA	NA	NA	NA	No	NA	HPRC,HGSVC,1KG-ONT	Yes	NA	NA	NA	NA	NA	NA
chr2:11875137	chr2-11875137-allele152759-566	INS	565	NA	0.0007564296520423601,0.0,0.0,0.0,0.0	0.000918741	NA	NA	NA	NA	NA	NA	NA	NA	NA	No	NA	HPRC,HGSVC,1KG-ONT	Yes	NA	NA	NA	NA	NA	NA
chr2:11875138	chr2-11875138-allele152766-95	INS	94	NA	0.0015128593040847202,0.0,0.0,0.005964214711729622,0.0	NA	NA	NA	NA	NA	NA	NA	NA	NA	NA	No	NA	HPRC,HGSVC,1KG-ONT	Yes	NA	NA	NA	NA	NA	NA
chr2:11875138	chr2-11875138-allele152764-631	INS	630	NA	0.0007564296520423601,0.0,0.000992063492063492,0.0,0.0	NA	NA	NA	NA	NA	NA	NA	NA	NA	NA	No	NA	HPRC,HGSVC,1KG-ONT	Yes	NA	NA	NA	NA	NA	NA
chr2:11875157	chr2-11875157-allele152769-80	INS	79	NA	0.0007564296520423601,0.0,0.0,0.0,0.0	0.000918741	NA	NA	NA	NA	NA	NA	NA	NA	NA	No	NA	HPRC,HGSVC,1KG-ONT	Yes	NA	NA	NA	NA	NA	NA
chr2:11875157	chr2-11875157-allele152768-57	INS	56	NA	0.0015128593040847202,0.0,0.0,0.0,0.0	0.00234988	NA	NA	NA	NA	NA	NA	NA	NA	NA	No	NA	HPRC,HGSVC	Yes	NA	NA	NA	NA	NA	NA
chr2:11875157	chr2-11875157-allele152767-76	INS	75	NA	0.0007564296520423601,0.0,0.0,0.0,0.0	0.000918741	NA	NA	NA	NA	NA	NA	NA	NA	NA	No	NA	HPRC,HGSVC,1KG-ONT	Yes	NA	NA	NA	NA	NA	NA
chr2:11875170	chr2-11875170-allele152773-97	INS	96	NA	0.19818456883509833,0.34870317002881845,0.40674603174603174,0.30119284294234594,0.35173824130879344	0.0533709	NA	NA	NA	NA	NA	NA	NA	NA	NA	No	NA	HPRC,HGSVC,1KG-ONT	Yes	NA	NA	NA	NA	NA	NA
chr2:11875178	chr2-11875178-allele152775-216	INS	215	NA	0.0007564296520423601,0.005763688760806916,0.002976190476190476,0.02584493041749503,0.002044989775051125	0.00479807	NA	NA	NA	NA	NA	NA	NA	NA	NA	No	NA	No	Yes	NA	NA	NA	NA	NA	NA
chr2:11878900	chr2-11878900-allele152816-1	DEL	3906	NA	0.0015128593040847202,0.002881844380403458,0.0,0.0019880715705765406,0.0	NA	NA	NA	NA	NA	NA	NA	NA	NA	NA	No	NA	No	Yes	NA	NA	NA	NA	NA	NA
chr2:11880069	chr2-11880069-allele152824-312	INS	311	NA	0.0022692889561270802,0.0,0.0,0.0,0.0	0.00377908	NA	NA	NA	NA	NA	NA	NA	NA	NA	No	NA	No	Yes	NA	NA	NA	NA	NA	NA
chr2:11911575	chr2-11911575-allele153228-1	DEL	87	NA	0.01664145234493192,0.004322766570605188,0.0,0.0,0.0	0.0243429	NA	NA	NA	NA	NA	NA	NA	NA	NA	No	NA	HPRC,HGSVC,1KG-ONT	Yes	NA	NA	NA	NA	NA	NA
chr2:12005501	chr2-12005501-allele154001-204	INS	203	NA	0.0030257186081694403,0.0,0.0,0.0,0.0	0.00520636	NA	NA	NA	NA	NA	NA	NA	NA	NA	No	NA	No	Yes	NA	NA	NA	NA	NA	NA
chr2:12122627	chr2-12122627-allele154489-1	DEL	66	NA	0.01739788199697428,0.007204610951008645,0.0,0.002982107355864811,0.005112474437627812	0.01287	NA	NA	NA	NA	NA	NA	NA	NA	NA	No	NA	HPRC,HGSVC,1KG-ONT	No	NA	NA	NA	NA	NA	NA
chr2:12122667	chr2-12122667-allele154507-1	DEL	52	NA	0.06883509833585477,0.01729106628242075,0.002976190476190476,0.0,0.0	0.0948574	NA	NA	NA	NA	NA	NA	NA	NA	NA	No	NA	HPRC,HGSVC	No	NA	NA	NA	NA	NA	NA
chr2:12122667	chr2-12122667-allele154506-81	INS	80	NA	0.0030257186081694403,0.007204610951008645,0.002976190476190476,0.0,0.0010224948875255625	NA	NA	NA	NA	NA	NA	NA	NA	NA	NA	No	NA	HPRC,HGSVC,1KG-ONT	No	NA	NA	NA	NA	NA	NA
chr2:12122695	chr2-12122695-allele154513-1	DEL	78	NA	0.012102874432677761,0.0,0.0,0.0,0.0	0.0221846	NA	NA	NA	NA	NA	NA	NA	NA	NA	No	NA	HPRC,HGSVC,1KG-ONT	Yes	NA	NA	NA	NA	NA	NA
chr2:12122719	chr2-12122719-allele154519-59	INS	58	NA	0.0007564296520423601,0.0,0.0,0.0,0.0	0.000918741	NA	NA	NA	NA	NA	NA	NA	NA	NA	No	NA	HPRC,HGSVC,1KG-ONT	No	NA	NA	NA	NA	NA	NA
chr2:12122763	chr2-12122763-allele154523-1	DEL	52	NA	0.01664145234493192,0.004322766570605188,0.000992063492063492,0.0,0.005112474437627812	0.015695	NA	NA	NA	NA	NA	NA	NA	NA	NA	No	NA	HPRC,HGSVC	No	NA	NA	NA	NA	NA	NA
chr2:12122944	chr2-12122944-allele154540-1	DEL	66	NA	0.009833585476550681,0.004322766570605188,0.000992063492063492,0.003976143141153081,0.0	0.00649523	NA	NA	NA	NA	NA	NA	NA	NA	NA	No	NA	HPRC,HGSVC,1KG-ONT	No	NA	NA	NA	NA	NA	NA
chr2:12122991	chr2-12122991-allele154550-55	INS	54	NA	0.01739788199697428,0.004322766570605188,0.000992063492063492,0.013916500994035786,0.00408997955010225	0.00679835	NA	NA	NA	NA	NA	NA	NA	NA	NA	No	NA	HPRC,HGSVC,1KG-ONT	No	NA	NA	NA	NA	NA	NA
chr2:12122991	chr2-12122991-allele154551-137	INS	136	NA	0.0,0.005763688760806916,0.0,0.003976143141153081,0.006134969325153374	0.00207258	NA	NA	NA	NA	NA	NA	NA	NA	NA	No	NA	No	No	NA	NA	NA	NA	NA	NA
chr2:12123056	chr2-12123056-allele154560-73	INS	72	NA	0.00680786686838124,0.0,0.0,0.0,0.0	0.0123139	NA	NA	NA	NA	NA	NA	NA	NA	NA	No	NA	HPRC,HGSVC,1KG-ONT	No	NA	NA	NA	NA	NA	NA
chr2:12123061	chr2-12123061-allele154561-1	DEL	72	NA	0.00832072617246596,0.0,0.0,0.0,0.0	0.0151436	NA	NA	NA	NA	NA	NA	NA	NA	NA	No	NA	HPRC,HGSVC,1KG-ONT	No	NA	NA	NA	NA	NA	NA
chr2:12123086	chr2-12123086-allele154573-71	INS	70	NA	0.01588502269288956,0.010086455331412104,0.000992063492063492,0.039761431411530816,0.02147239263803681	NA	NA	NA	NA	NA	NA	NA	NA	NA	NA	No	NA	HPRC,HGSVC,1KG-ONT	No	NA	NA	NA	NA	NA	NA
chr2:12123086	chr2-12123086-allele154575-1	DEL	58	NA	0.0015128593040847202,0.0,0.0,0.0,0.0	0.00234988	NA	NA	NA	NA	NA	NA	NA	NA	NA	No	NA	HPRC,HGSVC,1KG-ONT	No	NA	NA	NA	NA	NA	NA
chr2:12123086	chr2-12123086-allele154572-61	INS	60	NA	0.00529500756429652,0.004322766570605188,0.000992063492063492,0.0019880715705765406,0.0	0.002003	NA	NA	NA	NA	NA	NA	NA	NA	NA	No	NA	HPRC,HGSVC,1KG-ONT	No	NA	NA	NA	NA	NA	NA
chr2:12123089	chr2-12123089-allele154588-61	INS	60	NA	0.0045385779122541605,0.011527377521613832,0.008928571428571428,0.03180914512922465,0.02147239263803681	0.00645721	NA	NA	NA	NA	NA	NA	NA	NA	NA	No	NA	HPRC,HGSVC,1KG-ONT	No	NA	NA	NA	NA	NA	NA
chr2:12123089	chr2-12123089-allele154589-89	INS	88	NA	0.0,0.008645533141210375,0.005952380952380952,0.003976143141153081,0.0	0.00244266	NA	NA	NA	NA	NA	NA	NA	NA	NA	No	NA	HPRC,HGSVC	No	NA	NA	NA	NA	NA	NA
chr2:12123103	chr2-12123103-allele154620-63	INS	62	NA	0.0,0.0,0.007936507936507936,0.0,0.0	0.000963133	NA	NA	NA	NA	NA	NA	NA	NA	NA	No	NA	HPRC,HGSVC,1KG-ONT	No	NA	NA	NA	NA	NA	NA
chr2:12123103	chr2-12123103-allele154600-77	INS	76	NA	0.028744326777609682,0.01585014409221902,0.000992063492063492,0.013916500994035786,0.0081799591002045	0.0127822	NA	NA	NA	NA	NA	NA	NA	NA	NA	No	NA	HPRC,HGSVC,1KG-ONT	No	NA	NA	NA	NA	NA	NA
chr2:12123117	chr2-12123117-allele154628-1	DEL	76	NA	0.0037821482602118004,0.001440922190201729,0.0,0.0,0.0	0.00462462	NA	NA	NA	NA	NA	NA	NA	NA	NA	No	NA	HPRC,HGSVC,1KG-ONT	No	NA	NA	NA	NA	NA	NA
chr2:12123131	chr2-12123131-allele154646-1	DEL	62	NA	0.04311649016641452,0.008645533141210375,0.001984126984126984,0.013916500994035786,0.007157464212678937	0.035487	NA	NA	NA	NA	NA	NA	NA	NA	NA	No	NA	HPRC,HGSVC,1KG-ONT	No	NA	NA	NA	NA	NA	NA
chr2:12123131	chr2-12123131-allele154645-101	INS	100	NA	0.009077155824508321,0.0,0.0,0.0,0.0	0.0165556	NA	NA	NA	NA	NA	NA	NA	NA	NA	No	NA	HPRC,HGSVC	No	NA	NA	NA	NA	NA	NA
chr2:12123133	chr2-12123133-allele154657-59	INS	58	NA	0.0022692889561270802,0.004322766570605188,0.002976190476190476,0.011928429423459244,0.027607361963190184	0.00459539	NA	NA	NA	NA	NA	NA	NA	NA	NA	No	NA	HPRC,HGSVC,1KG-ONT	No	NA	NA	NA	NA	NA	NA
chr2:12123163	chr2-12123163-allele154679-59	INS	58	NA	0.0007564296520423601,0.0,0.0,0.005964214711729622,0.002044989775051125	4.4099e-05	NA	NA	NA	NA	NA	NA	NA	NA	NA	No	NA	HPRC,HGSVC,1KG-ONT	No	NA	NA	NA	NA	NA	NA
chr2:12123226	chr2-12123226-allele154706-1	DEL	53	NA	0.06278366111951589,0.010086455331412104,0.0,0.002982107355864811,0.0010224948875255625	0.0911789	NA	NA	NA	NA	NA	NA	NA	NA	NA	No	NA	HPRC,HGSVC	Yes	NA	NA	NA	NA	NA	NA
chr2:12153255	chr2-12153255-allele155103-1	DEL	84	NA	0.0037821482602118004,0.001440922190201729,0.0,0.0,0.0	0.00462462	NA	NA	NA	NA	NA	NA	NA	NA	NA	No	NA	HPRC,HGSVC,1KG-ONT	No	NA	NA	NA	NA	NA	NA
chr2:12153259	chr2-12153259-allele155108-1	DEL	100	NA	0.0,0.007204610951008645,0.0,0.0,0.0	0.000408842	NA	NA	NA	NA	NA	NA	NA	NA	NA	No	NA	HPRC,HGSVC,1KG-ONT	No	NA	NA	NA	NA	NA	NA
chr2:12153259	chr2-12153259-allele155107-1	DEL	72	NA	0.0030257186081694403,0.0,0.003968253968253968,0.0,0.0	0.000667154	NA	NA	NA	NA	NA	NA	NA	NA	NA	No	NA	HPRC,HGSVC,1KG-ONT	No	NA	NA	NA	NA	NA	NA
chr2:12153259	chr2-12153259-allele155106-1	DEL	68	NA	0.0030257186081694403,0.0,0.0,0.0,0.0	0.00520636	NA	NA	NA	NA	NA	NA	NA	NA	NA	No	NA	HPRC,HGSVC,1KG-ONT	No	NA	NA	NA	NA	NA	NA
chr2:12153263	chr2-12153263-allele155110-1	DEL	52	NA	0.00680786686838124,0.007204610951008645,0.0,0.006958250497017893,0.003067484662576687	0.00027457	NA	NA	NA	NA	NA	NA	NA	NA	NA	No	NA	HPRC,HGSVC,1KG-ONT	No	NA	NA	NA	NA	NA	NA
chr2:12153263	chr2-12153263-allele155111-1	DEL	56	NA	0.00529500756429652,0.001440922190201729,0.0,0.002982107355864811,0.0010224948875255625	0.00272776	NA	NA	NA	NA	NA	NA	NA	NA	NA	No	NA	HPRC,HGSVC,1KG-ONT	No	NA	NA	NA	NA	NA	NA
chr2:12153263	chr2-12153263-allele155112-1	DEL	60	NA	0.0022692889561270802,0.0,0.0,0.0,0.0010224948875255625	0.0019853	NA	NA	NA	NA	NA	NA	NA	NA	NA	No	NA	HPRC,HGSVC,1KG-ONT	No	NA	NA	NA	NA	NA	NA
chr2:12153263	chr2-12153263-allele155113-1	DEL	76	NA	0.0037821482602118004,0.0,0.0,0.0,0.0	0.00663171	NA	NA	NA	NA	NA	NA	NA	NA	NA	No	NA	HPRC,HGSVC,1KG-ONT	No	NA	NA	NA	NA	NA	NA
chr2:12153264	chr2-12153264-allele155114-1	DEL	92	NA	0.02042360060514372,0.0,0.0,0.0,0.0	0.0375102	NA	NA	NA	NA	NA	NA	NA	NA	NA	No	NA	HPRC,HGSVC,1KG-ONT	No	NA	NA	NA	NA	NA	NA
chr2:12153333	chr2-12153333-allele155149-1	DEL	79	NA	0.0,0.001440922190201729,0.0,0.0,0.0	NA	NA	NA	NA	NA	NA	NA	NA	NA	NA	No	NA	HPRC,HGSVC,1KG-ONT	No	NA	NA	NA	NA	NA	NA
chr2:12153341	chr2-12153341-allele155155-1	DEL	63	NA	0.0037821482602118004,0.001440922190201729,0.0,0.004970178926441352,0.0	0.000545845	NA	NA	NA	NA	NA	NA	NA	NA	NA	No	NA	HPRC,HGSVC,1KG-ONT	No	NA	NA	NA	NA	NA	NA
chr2:12153355	chr2-12153355-allele155161-1	DEL	59	NA	0.0007564296520423601,0.001440922190201729,0.0,0.007952286282306162,0.00408997955010225	0.000716499	NA	NA	NA	NA	NA	NA	NA	NA	NA	No	NA	HPRC,HGSVC,1KG-ONT	No	NA	NA	NA	NA	NA	NA
chr2:12153360	chr2-12153360-allele155166-1	DEL	55	NA	0.0,0.001440922190201729,0.00992063492063492,0.002982107355864811,0.002044989775051125	0.00244266	NA	NA	NA	NA	NA	NA	NA	NA	NA	No	NA	HPRC,HGSVC,1KG-ONT	No	NA	NA	NA	NA	NA	NA
chr2:12153361	chr2-12153361-allele155169-1	DEL	51	NA	0.0007564296520423601,0.0,0.002976190476190476,0.0,0.003067484662576687	NA	NA	NA	NA	NA	NA	NA	NA	NA	NA	No	NA	HPRC,HGSVC,1KG-ONT	No	NA	NA	NA	NA	NA	NA
chr2:12171771	chr2-12171771-allele155418-1	DEL	53	NA	0.5325264750378215,0.6123919308357348,0.503968253968254,0.44930417495029823,0.6840490797546013	0.000694161	NA	NA	NA	NA	NA	NA	NA	NA	NA	No	NA	HPRC,HGSVC,1KG-ONT	No	NA	NA	NA	NA	NA	NA
chr2:12286434	chr2-12286434-allele156471-1	DEL	78	NA	0.04311649016641452,0.005763688760806916,0.0,0.0,0.0	0.0697923	NA	NA	NA	NA	NA	NA	NA	NA	NA	No	NA	HPRC,HGSVC,1KG-ONT	Yes	NA	NA	NA	NA	NA	NA
chr2:12350270	chr2-12350270-allele156849-2319	INS	2318	NA	0.006051437216338881,0.0,0.000992063492063492,0.0,0.0	0.00875367	NA	NA	NA	NA	NA	NA	NA	NA	NA	No	NA	No	Yes	NA	NA	NA	NA	NA	NA
chr2:12358210	chr2-12358210-allele156898-132	INS	131	NA	0.0030257186081694403,0.0,0.0,0.0,0.0	0.00520636	NA	NA	NA	NA	NA	NA	NA	NA	NA	No	NA	HPRC,HGSVC,1KG-ONT	Yes	NA	NA	NA	NA	NA	NA
chr2:12358210	chr2-12358210-allele156896-125	INS	124	NA	0.8434190620272315,0.9697406340057637,0.9702380952380952,0.9930417495029821,0.9948875255623721	0.170394	NA	NA	NA	NA	NA	NA	NA	NA	NA	No	NA	HPRC,HGSVC,1KG-ONT	Yes	NA	NA	NA	NA	NA	NA
chr2:12358210	chr2-12358210-allele156899-125	INS	124	NA	0.0007564296520423601,0.0,0.000992063492063492,0.0,0.0	NA	NA	NA	NA	NA	NA	NA	NA	NA	NA	No	NA	HPRC,HGSVC,1KG-ONT	Yes	NA	NA	NA	NA	NA	NA
chr2:12358210	chr2-12358210-allele156897-125	INS	124	NA	0.1308623298033283,0.025936599423631124,0.021825396825396824,0.006958250497017893,0.00408997955010225	0.145507	NA	NA	NA	NA	NA	NA	NA	NA	NA	No	NA	HPRC,HGSVC,1KG-ONT	Yes	NA	NA	NA	NA	NA	NA
chr2:12358219	chr2-12358219-allele156902-134	INS	133	NA	0.19818456883509833,0.027377521613832854,0.000992063492063492,0.0,0.0	0.287658	NA	NA	NA	NA	NA	NA	NA	NA	NA	No	NA	HPRC,HGSVC,1KG-ONT	Yes	NA	NA	NA	NA	NA	NA
chr2:12437928	chr2-12437928-allele157527-85	INS	84	NA	0.0007564296520423601,0.06628242074927954,0.00992063492063492,0.0,0.0	0.00863509	NA	NA	NA	NA	NA	NA	NA	NA	NA	No	NA	HPRC,HGSVC	Yes	NA	NA	NA	NA	NA	NA
chr2:12437928	chr2-12437928-allele157525-115	INS	114	NA	0.0113464447806354,0.0,0.0,0.0,0.0	0.0207802	NA	NA	NA	NA	NA	NA	NA	NA	NA	No	NA	HPRC,HGSVC,1KG-ONT	Yes	NA	NA	NA	NA	NA	NA
chr2:12437928	chr2-12437928-allele157533-113	INS	112	NA	0.0007564296520423601,0.0,0.0,0.0,0.0	0.000918741	NA	NA	NA	NA	NA	NA	NA	NA	NA	No	NA	HPRC,HGSVC,1KG-ONT	Yes	NA	NA	NA	NA	NA	NA
chr2:12437928	chr2-12437928-allele157526-117	INS	116	NA	0.018154311649016642,0.0,0.0,0.0,0.0	0.0333528	NA	NA	NA	NA	NA	NA	NA	NA	NA	No	NA	HPRC,HGSVC,1KG-ONT	Yes	NA	NA	NA	NA	NA	NA
chr2:12437928	chr2-12437928-allele157521-145	INS	144	NA	0.01739788199697428,0.005763688760806916,0.0,0.007952286282306162,0.023517382413087935	0.00219917	NA	NA	NA	NA	NA	NA	NA	NA	NA	No	NA	HPRC,HGSVC,1KG-ONT	Yes	NA	NA	NA	NA	NA	NA
chr2:12437928	chr2-12437928-allele157522-89	INS	88	NA	0.00529500756429652,0.0,0.0,0.0,0.0	0.00947665	NA	NA	NA	NA	NA	NA	NA	NA	NA	No	NA	HPRC,HGSVC	Yes	NA	NA	NA	NA	NA	NA
chr2:12437928	chr2-12437928-allele157531-85	INS	84	NA	0.0045385779122541605,0.0,0.0,0.0,0.0	0.00805514	NA	NA	NA	NA	NA	NA	NA	NA	NA	No	NA	HPRC,HGSVC	Yes	NA	NA	NA	NA	NA	NA
chr2:12437928	chr2-12437928-allele157528-115	INS	114	NA	0.0015128593040847202,0.0,0.0,0.0,0.0	0.00234988	NA	NA	NA	NA	NA	NA	NA	NA	NA	No	NA	HPRC,HGSVC,1KG-ONT	Yes	NA	NA	NA	NA	NA	NA
chr2:12437935	chr2-12437935-allele157547-115	INS	114	NA	0.0045385779122541605,0.0,0.0,0.0,0.0	0.00805514	NA	NA	NA	NA	NA	NA	NA	NA	NA	No	NA	HPRC,HGSVC,1KG-ONT	Yes	NA	NA	NA	NA	NA	NA
chr2:12437935	chr2-12437935-allele157544-85	INS	84	NA	0.00832072617246596,0.008645533141210375,0.000992063492063492,0.007952286282306162,0.003067484662576687	0.000479374	NA	NA	NA	NA	NA	NA	NA	NA	NA	No	NA	HPRC,HGSVC	Yes	NA	NA	NA	NA	NA	NA
chr2:12437935	chr2-12437935-allele157546-111	INS	110	NA	0.0007564296520423601,0.0,0.000992063492063492,0.0,0.0	NA	NA	NA	NA	NA	NA	NA	NA	NA	NA	No	NA	HPRC,HGSVC,1KG-ONT	Yes	NA	NA	NA	NA	NA	NA
chr2:12437935	chr2-12437935-allele157545-141	INS	140	NA	0.007564296520423601,0.002881844380403458,0.0,0.007952286282306162,0.022494887525562373	NA	NA	NA	NA	NA	NA	NA	NA	NA	NA	No	NA	HPRC,HGSVC,1KG-ONT	Yes	NA	NA	NA	NA	NA	NA
chr2:12437935	chr2-12437935-allele157543-113	INS	112	NA	0.024205748865355523,0.001440922190201729,0.005952380952380952,0.002982107355864811,0.003067484662576687	0.0231726	NA	NA	NA	NA	NA	NA	NA	NA	NA	No	NA	HPRC,HGSVC,1KG-ONT	Yes	NA	NA	NA	NA	NA	NA
chr2:12437937	chr2-12437937-allele157556-113	INS	112	NA	0.0015128593040847202,0.002881844380403458,0.00496031746031746,0.0019880715705765406,0.00408997955010225	0.00016664	NA	NA	NA	NA	NA	NA	NA	NA	NA	No	NA	HPRC,HGSVC,1KG-ONT	Yes	NA	NA	NA	NA	NA	NA
chr2:12437937	chr2-12437937-allele157551-115	INS	114	NA	0.5030257186081695,0.20893371757925072,0.23015873015873015,0.30119284294234594,0.3047034764826176	0.118395	NA	NA	NA	NA	NA	NA	NA	NA	NA	No	NA	HPRC,HGSVC,1KG-ONT	Yes	NA	NA	NA	NA	NA	NA
chr2:12437937	chr2-12437937-allele157561-145	INS	144	NA	0.0,0.0,0.0,0.0009940357852882703,0.0	NA	NA	NA	NA	NA	NA	NA	NA	NA	NA	No	NA	HPRC,HGSVC,1KG-ONT	Yes	NA	NA	NA	NA	NA	NA
chr2:12437937	chr2-12437937-allele157553-113	INS	112	NA	0.018154311649016642,0.001440922190201729,0.0,0.0009940357852882703,0.0	0.0289991	NA	NA	NA	NA	NA	NA	NA	NA	NA	No	NA	HPRC,HGSVC,1KG-ONT	Yes	NA	NA	NA	NA	NA	NA
chr2:12437937	chr2-12437937-allele157555-113	INS	112	NA	0.006051437216338881,0.0,0.0,0.0,0.0	0.0108963	NA	NA	NA	NA	NA	NA	NA	NA	NA	No	NA	HPRC,HGSVC,1KG-ONT	Yes	NA	NA	NA	NA	NA	NA
chr2:12437938	chr2-12437938-allele157563-84	INS	83	NA	0.0264750378214826,0.11815561959654179,0.015873015873015872,0.014910536779324055,0.003067484662576687	NA	NA	NA	NA	NA	NA	NA	NA	NA	NA	No	NA	HPRC,HGSVC	Yes	NA	NA	NA	NA	NA	NA
chr2:12437939	chr2-12437939-allele157565-89	INS	88	NA	0.0022692889561270802,0.0,0.0,0.0,0.0	0.00377908	NA	NA	NA	NA	NA	NA	NA	NA	NA	No	NA	HPRC,HGSVC	Yes	NA	NA	NA	NA	NA	NA
chr2:12437939	chr2-12437939-allele157564-89	INS	88	NA	0.15658093797276854,0.260806916426513,0.08630952380952381,0.2962226640159046,0.0787321063394683	0.000578833	NA	NA	NA	NA	NA	NA	NA	NA	NA	No	NA	HPRC,HGSVC	Yes	NA	NA	NA	NA	NA	NA
chr2:12437941	chr2-12437941-allele157566-118	INS	117	NA	0.0226928895612708,0.007204610951008645,0.0,0.005964214711729622,0.0	0.023083	NA	NA	NA	NA	NA	NA	NA	NA	NA	No	NA	HPRC,HGSVC,1KG-ONT	Yes	NA	NA	NA	NA	NA	NA
chr2:12437941	chr2-12437941-allele157567-119	INS	118	NA	0.02118003025718608,0.08789625360230548,0.017857142857142856,0.15109343936381708,0.17791411042944785	0.0478021	NA	NA	NA	NA	NA	NA	NA	NA	NA	No	NA	HPRC,HGSVC,1KG-ONT	Yes	NA	NA	NA	NA	NA	NA
chr2:12437941	chr2-12437941-allele157568-119	INS	118	NA	0.00529500756429652,0.002881844380403458,0.0,0.0,0.0	0.00576273	NA	NA	NA	NA	NA	NA	NA	NA	NA	No	NA	HPRC,HGSVC,1KG-ONT	Yes	NA	NA	NA	NA	NA	NA
chr2:12437965	chr2-12437965-allele157581-107	INS	106	NA	0.0007564296520423601,0.0,0.0,0.0,0.0	0.000918741	NA	NA	NA	NA	NA	NA	NA	NA	NA	No	NA	HPRC,HGSVC,1KG-ONT	Yes	NA	NA	NA	NA	NA	NA
chr2:12437967	chr2-12437967-allele157584-120	INS	119	NA	0.02798789712556732,0.09798270893371758,0.017857142857142856,0.15208747514910537,0.17484662576687116	0.0410129	NA	NA	NA	NA	NA	NA	NA	NA	NA	No	NA	HPRC,HGSVC,1KG-ONT	Yes	NA	NA	NA	NA	NA	NA
chr2:12437967	chr2-12437967-allele157583-97	INS	96	NA	0.014372163388804841,0.0,0.0,0.0,0.0	0.0263867	NA	NA	NA	NA	NA	NA	NA	NA	NA	No	NA	HPRC,HGSVC	Yes	NA	NA	NA	NA	NA	NA
chr2:12445488	chr2-12445488-allele157662-51	INS	50	NA	0.0015128593040847202,0.0,0.0,0.0,0.0	0.00234988	NA	NA	NA	NA	NA	NA	NA	NA	NA	No	NA	No	Yes	NA	NA	NA	NA	NA	NA
chr2:12456058	chr2-12456058-allele157791-1	DEL	181	NA	0.13842662632375188,0.16570605187319884,0.05654761904761905,0.24950298210735586,0.06850715746421268	NA	NA	NA	NA	NA	NA	NA	NA	NA	enhancer	No	NA	HPRC,HGSVC	No	NA	NA	NA	NA	NA	NA
chr2:12456082	chr2-12456082-allele157802-1	DEL	52	NA	0.03177004538577912,0.07348703170028818,0.10813492063492064,0.09642147117296222,0.05725971370143149	0.0206577	NA	NA	NA	NA	NA	NA	NA	NA	NA	No	NA	HGSVC,1KG-ONT	No	NA	NA	NA	NA	NA	NA
chr2:12456083	chr2-12456083-allele157804-1	DEL	138	NA	0.0015128593040847202,0.010086455331412104,0.008928571428571428,0.027833001988071572,0.0705521472392638	0.0181798	NA	NA	NA	NA	NA	NA	NA	NA	NA	No	NA	HPRC,HGSVC	No	NA	NA	NA	NA	NA	NA
chr2:12456083	chr2-12456083-allele157803-1	DEL	66	NA	0.00529500756429652,0.011527377521613832,0.0,0.02982107355864811,0.0081799591002045	0.00191518	NA	NA	NA	NA	NA	NA	NA	NA	NA	No	NA	HGSVC,1KG-ONT	No	NA	NA	NA	NA	NA	NA
chr2:12456085	chr2-12456085-allele157805-1	DEL	147	NA	0.02042360060514372,0.056195965417867436,0.00496031746031746,0.013916500994035786,0.009202453987730062	NA	NA	NA	NA	NA	NA	NA	NA	NA	NA	No	NA	HPRC,HGSVC	No	NA	NA	NA	NA	NA	NA
chr2:12456086	chr2-12456086-allele157807-250	INS	249	NA	0.0015128593040847202,0.0,0.0,0.0,0.0	0.00234988	NA	NA	NA	NA	NA	NA	NA	NA	NA	No	NA	HPRC,HGSVC,1KG-ONT	No	NA	NA	NA	NA	NA	NA
chr2:12456092	chr2-12456092-allele157816-1	DEL	57	NA	0.0030257186081694403,0.002881844380403458,0.000992063492063492,0.0009940357852882703,0.00408997955010225	NA	NA	NA	NA	NA	NA	NA	NA	NA	NA	No	NA	HGSVC,1KG-ONT	No	NA	NA	NA	NA	NA	NA
chr2:12456093	chr2-12456093-allele157818-203	INS	202	NA	0.0015128593040847202,0.0,0.0,0.0,0.0	0.00234988	NA	NA	NA	NA	NA	NA	NA	NA	NA	No	NA	HPRC,HGSVC,1KG-ONT	No	NA	NA	NA	NA	NA	NA
chr2:12456093	chr2-12456093-allele157819-281	INS	280	NA	0.018910741301059002,0.002881844380403458,0.0,0.002982107355864811,0.009202453987730062	0.0141221	NA	NA	NA	NA	NA	NA	NA	NA	NA	No	NA	HPRC,HGSVC,1KG-ONT	No	NA	NA	NA	NA	NA	NA
chr2:12456108	chr2-12456108-allele157835-212	INS	211	NA	0.0022692889561270802,0.001440922190201729,0.0,0.0,0.0	0.0019853	NA	NA	NA	NA	NA	NA	NA	NA	NA	No	NA	HPRC,HGSVC,1KG-ONT	No	NA	NA	NA	NA	NA	NA
chr2:12456108	chr2-12456108-allele157836-186	INS	185	NA	0.0015128593040847202,0.0,0.0,0.0,0.0	0.00234988	NA	NA	NA	NA	NA	NA	NA	NA	NA	No	NA	HPRC,HGSVC,1KG-ONT	No	NA	NA	NA	NA	NA	NA
chr2:12456108	chr2-12456108-allele157832-243	INS	242	NA	0.0022692889561270802,0.0,0.0,0.0,0.0	0.00377908	NA	NA	NA	NA	NA	NA	NA	NA	NA	No	NA	HPRC,HGSVC,1KG-ONT	No	NA	NA	NA	NA	NA	NA
chr2:12456127	chr2-12456127-allele157863-192	INS	191	NA	0.0,0.0,0.0,0.0009940357852882703,0.0	NA	NA	NA	NA	NA	NA	NA	NA	NA	NA	No	NA	HPRC,HGSVC,1KG-ONT	No	NA	NA	NA	NA	NA	NA
chr2:12456127	chr2-12456127-allele157861-268	INS	267	NA	0.0,0.0,0.0,0.0009940357852882703,0.0	NA	NA	NA	NA	NA	NA	NA	NA	NA	NA	No	NA	HPRC,HGSVC,1KG-ONT	No	NA	NA	NA	NA	NA	NA
chr2:12456127	chr2-12456127-allele157856-219	INS	218	NA	0.03328290468986384,0.002881844380403458,0.0,0.0,0.0	0.0563811	NA	NA	NA	NA	NA	NA	NA	NA	NA	No	NA	HPRC,HGSVC,1KG-ONT	No	NA	NA	NA	NA	NA	NA
chr2:12456139	chr2-12456139-allele157877-236	INS	235	NA	0.0,0.0,0.0,0.0,0.002044989775051125	NA	NA	NA	NA	NA	NA	NA	NA	NA	NA	No	NA	HPRC,HGSVC,1KG-ONT	No	NA	NA	NA	NA	NA	NA
chr2:12456158	chr2-12456158-allele157897-131	INS	130	NA	0.009077155824508321,0.0,0.0,0.0,0.0	0.0165556	NA	NA	NA	NA	NA	NA	NA	NA	NA	No	NA	HPRC,HGSVC	No	NA	NA	NA	NA	NA	NA
chr2:12456166	chr2-12456166-allele157907-236	INS	235	NA	0.0015128593040847202,0.001440922190201729,0.0,0.003976143141153081,0.006134969325153374	NA	NA	NA	NA	NA	NA	NA	NA	NA	NA	No	NA	HPRC,HGSVC,1KG-ONT	No	NA	NA	NA	NA	NA	NA
chr2:12456176	chr2-12456176-allele157913-185	INS	184	NA	0.0022692889561270802,0.0,0.0,0.0,0.0	0.00377908	NA	NA	NA	NA	NA	NA	NA	NA	NA	No	NA	HPRC,HGSVC,1KG-ONT	No	NA	NA	NA	NA	NA	NA
chr2:12456203	chr2-12456203-allele157927-184	INS	183	NA	0.0015128593040847202,0.0,0.0,0.0,0.0	0.00234988	NA	NA	NA	NA	NA	NA	NA	NA	NA	No	NA	HPRC,HGSVC,1KG-ONT	No	NA	NA	NA	NA	NA	NA
chr2:12467378	chr2-12467378-allele158152-129	INS	128	NA	0.0045385779122541605,0.01729106628242075,0.001984126984126984,0.0,0.015337423312883436	0.000140097	NA	NA	NA	NA	NA	NA	NA	NA	NA	No	NA	HPRC,HGSVC	No	NA	NA	NA	NA	NA	NA
chr2:12467382	chr2-12467382-allele158158-61	INS	60	NA	0.07715582450832073,0.011527377521613832,0.000992063492063492,0.0,0.0	0.118965	NA	NA	NA	NA	NA	NA	NA	NA	NA	No	NA	HPRC,HGSVC,1KG-ONT	No	NA	NA	NA	NA	NA	NA
chr2:12467382	chr2-12467382-allele158159-65	INS	64	NA	0.006051437216338881,0.0,0.0,0.0,0.0	0.0108963	NA	NA	NA	NA	NA	NA	NA	NA	NA	No	NA	HPRC,HGSVC,1KG-ONT	No	NA	NA	NA	NA	NA	NA
chr2:12467386	chr2-12467386-allele158171-73	INS	72	NA	0.0,0.0,0.000992063492063492,0.0,0.0	NA	NA	NA	NA	NA	NA	NA	NA	NA	NA	No	NA	HPRC,HGSVC,1KG-ONT	No	NA	NA	NA	NA	NA	NA
chr2:12467389	chr2-12467389-allele158172-63	INS	62	NA	0.0007564296520423601,0.0,0.0,0.0,0.0	0.000918741	NA	NA	NA	NA	NA	NA	NA	NA	NA	No	NA	HPRC,HGSVC,1KG-ONT	No	NA	NA	NA	NA	NA	NA
chr2:12467394	chr2-12467394-allele158190-73	INS	72	NA	0.0015128593040847202,0.0,0.003968253968253968,0.005964214711729622,0.0	NA	NA	NA	NA	NA	NA	NA	NA	NA	NA	No	NA	HPRC,HGSVC,1KG-ONT	No	NA	NA	NA	NA	NA	NA
chr2:12467394	chr2-12467394-allele158183-65	INS	64	NA	0.012102874432677761,0.001440922190201729,0.005952380952380952,0.003976143141153081,0.0010224948875255625	0.00650355	NA	NA	NA	NA	NA	NA	NA	NA	NA	No	NA	HPRC,HGSVC,1KG-ONT	No	NA	NA	NA	NA	NA	NA
chr2:12467394	chr2-12467394-allele158182-61	INS	60	NA	0.00680786686838124,0.0,0.0,0.0,0.0	0.0123139	NA	NA	NA	NA	NA	NA	NA	NA	NA	No	NA	HPRC,HGSVC,1KG-ONT	No	NA	NA	NA	NA	NA	NA
chr2:12467394	chr2-12467394-allele158198-77	INS	76	NA	0.0,0.0,0.0,0.0009940357852882703,0.0	NA	NA	NA	NA	NA	NA	NA	NA	NA	NA	No	NA	HPRC,HGSVC,1KG-ONT	No	NA	NA	NA	NA	NA	NA
chr2:12467394	chr2-12467394-allele158194-65	INS	64	NA	0.0022692889561270802,0.0,0.0,0.0009940357852882703,0.0	0.0019853	NA	NA	NA	NA	NA	NA	NA	NA	NA	No	NA	HPRC,HGSVC,1KG-ONT	No	NA	NA	NA	NA	NA	NA
chr2:12467394	chr2-12467394-allele158184-69	INS	68	NA	0.0015128593040847202,0.01585014409221902,0.007936507936507936,0.008946322067594433,0.02147239263803681	0.00631138	NA	NA	NA	NA	NA	NA	NA	NA	NA	No	NA	HPRC,HGSVC,1KG-ONT	No	NA	NA	NA	NA	NA	NA
chr2:12467423	chr2-12467423-allele158225-97	INS	96	NA	0.009833585476550681,0.002881844380403458,0.001984126984126984,0.007952286282306162,0.007157464212678937	0.00121269	NA	NA	NA	NA	NA	NA	NA	NA	NA	No	NA	HPRC,HGSVC,1KG-ONT	No	NA	NA	NA	NA	NA	NA
chr2:12467423	chr2-12467423-allele158244-77	INS	76	NA	0.00529500756429652,0.0,0.0,0.0,0.0	0.00947665	NA	NA	NA	NA	NA	NA	NA	NA	NA	No	NA	HPRC,HGSVC,1KG-ONT	No	NA	NA	NA	NA	NA	NA
chr2:12467423	chr2-12467423-allele158246-69	INS	68	NA	0.0,0.001440922190201729,0.0,0.007952286282306162,0.0010224948875255625	0.00133282	NA	NA	NA	NA	NA	NA	NA	NA	NA	No	NA	HPRC,HGSVC,1KG-ONT	No	NA	NA	NA	NA	NA	NA
chr2:12467423	chr2-12467423-allele158234-85	INS	84	NA	0.006051437216338881,0.008645533141210375,0.023809523809523808,0.039761431411530816,0.027607361963190184	0.00937714	NA	NA	NA	NA	NA	NA	NA	NA	NA	No	NA	HPRC,HGSVC,1KG-ONT	No	NA	NA	NA	NA	NA	NA
chr2:12467423	chr2-12467423-allele158223-81	INS	80	NA	0.02193645990922844,0.01585014409221902,0.01984126984126984,0.006958250497017893,0.018404907975460124	0.000783642	NA	NA	NA	NA	NA	NA	NA	NA	NA	No	NA	HPRC,HGSVC,1KG-ONT	No	NA	NA	NA	NA	NA	NA
chr2:12467423	chr2-12467423-allele158242-93	INS	92	NA	0.0030257186081694403,0.0,0.0,0.0,0.0	0.00520636	NA	NA	NA	NA	NA	NA	NA	NA	NA	No	NA	HPRC,HGSVC,1KG-ONT	No	NA	NA	NA	NA	NA	NA
chr2:12467423	chr2-12467423-allele158229-93	INS	92	NA	0.0,0.001440922190201729,0.0,0.0,0.0	NA	NA	NA	NA	NA	NA	NA	NA	NA	NA	No	NA	HPRC,HGSVC,1KG-ONT	No	NA	NA	NA	NA	NA	NA
chr2:12467423	chr2-12467423-allele158233-77	INS	76	NA	0.00680786686838124,0.03314121037463977,0.041666666666666664,0.030815109343936383,0.024539877300613498	0.0125884	NA	NA	NA	NA	NA	NA	NA	NA	NA	No	NA	HPRC,HGSVC,1KG-ONT	No	NA	NA	NA	NA	NA	NA
chr2:12467423	chr2-12467423-allele158236-93	INS	92	NA	0.015128593040847202,0.0,0.0,0.0,0.0010224948875255625	0.0254721	NA	NA	NA	NA	NA	NA	NA	NA	NA	No	NA	HPRC,HGSVC,1KG-ONT	No	NA	NA	NA	NA	NA	NA
chr2:12467423	chr2-12467423-allele158243-89	INS	88	NA	0.0015128593040847202,0.0,0.0,0.0,0.006134969325153374	NA	NA	NA	NA	NA	NA	NA	NA	NA	NA	No	NA	HPRC,HGSVC,1KG-ONT	No	NA	NA	NA	NA	NA	NA
chr2:12467423	chr2-12467423-allele158249-73	INS	72	NA	0.0,0.0,0.0,0.0009940357852882703,0.0	NA	NA	NA	NA	NA	NA	NA	NA	NA	NA	No	NA	HPRC,HGSVC,1KG-ONT	No	NA	NA	NA	NA	NA	NA
chr2:12467423	chr2-12467423-allele158241-77	INS	76	NA	0.0007564296520423601,0.002881844380403458,0.0,0.007952286282306162,0.0	0.000360376	NA	NA	NA	NA	NA	NA	NA	NA	NA	No	NA	HPRC,HGSVC,1KG-ONT	No	NA	NA	NA	NA	NA	NA
chr2:12467423	chr2-12467423-allele158224-89	INS	88	NA	0.05597579425113464,0.01729106628242075,0.00496031746031746,0.02385685884691849,0.017382413087934562	0.0304458	NA	NA	NA	NA	NA	NA	NA	NA	NA	No	NA	HPRC,HGSVC,1KG-ONT	No	NA	NA	NA	NA	NA	NA
chr2:12467423	chr2-12467423-allele158235-85	INS	84	NA	0.007564296520423601,0.0,0.0,0.0,0.0	0.0137297	NA	NA	NA	NA	NA	NA	NA	NA	NA	No	NA	HPRC,HGSVC,1KG-ONT	No	NA	NA	NA	NA	NA	NA
chr2:12467423	chr2-12467423-allele158222-73	INS	72	NA	0.0007564296520423601,0.004322766570605188,0.00496031746031746,0.006958250497017893,0.002044989775051125	0.00156206	NA	NA	NA	NA	NA	NA	NA	NA	NA	No	NA	HPRC,HGSVC,1KG-ONT	No	NA	NA	NA	NA	NA	NA
chr2:12467423	chr2-12467423-allele158226-76	INS	75	NA	0.0007564296520423601,0.0,0.0,0.0,0.0	0.000918741	NA	NA	NA	NA	NA	NA	NA	NA	NA	No	NA	HPRC,HGSVC,1KG-ONT	No	NA	NA	NA	NA	NA	NA
chr2:12467423	chr2-12467423-allele158232-85	INS	84	NA	0.009833585476550681,0.004322766570605188,0.0,0.006958250497017893,0.005112474437627812	0.00247357	NA	NA	NA	NA	NA	NA	NA	NA	NA	No	NA	HPRC,HGSVC,1KG-ONT	No	NA	NA	NA	NA	NA	NA
chr2:12467423	chr2-12467423-allele158228-109	INS	108	NA	0.006051437216338881,0.0,0.000992063492063492,0.0,0.0	0.00875367	NA	NA	NA	NA	NA	NA	NA	NA	NA	No	NA	HPRC,HGSVC,1KG-ONT	No	NA	NA	NA	NA	NA	NA
chr2:12467423	chr2-12467423-allele158248-101	INS	100	NA	0.0,0.001440922190201729,0.0,0.0,0.0	NA	NA	NA	NA	NA	NA	NA	NA	NA	NA	No	NA	HPRC,HGSVC,1KG-ONT	No	NA	NA	NA	NA	NA	NA
chr2:12467423	chr2-12467423-allele158247-73	INS	72	NA	0.0,0.0,0.0,0.010934393638170975,0.002044989775051125	0.00188759	NA	NA	NA	NA	NA	NA	NA	NA	NA	No	NA	HPRC,HGSVC,1KG-ONT	No	NA	NA	NA	NA	NA	NA
chr2:12467423	chr2-12467423-allele158239-93	INS	92	NA	0.00680786686838124,0.0,0.000992063492063492,0.0,0.0	0.0101459	NA	NA	NA	NA	NA	NA	NA	NA	NA	No	NA	HPRC,HGSVC,1KG-ONT	No	NA	NA	NA	NA	NA	NA
chr2:12467423	chr2-12467423-allele158237-81	INS	80	NA	0.0015128593040847202,0.0,0.00496031746031746,0.002982107355864811,0.010224948875255624	0.000864074	NA	NA	NA	NA	NA	NA	NA	NA	NA	No	NA	HPRC,HGSVC,1KG-ONT	No	NA	NA	NA	NA	NA	NA
chr2:12467441	chr2-12467441-allele158255-86	INS	85	NA	0.023449319213313162,0.012968299711815562,0.026785714285714284,0.04473161033797217,0.02044989775051125	NA	NA	NA	NA	NA	NA	NA	NA	NA	NA	No	NA	HPRC,HGSVC,1KG-ONT	No	NA	NA	NA	NA	NA	NA
chr2:12467441	chr2-12467441-allele158271-81	INS	80	NA	0.0007564296520423601,0.0,0.0,0.0,0.0	0.000918741	NA	NA	NA	NA	NA	NA	NA	NA	NA	No	NA	HPRC,HGSVC,1KG-ONT	No	NA	NA	NA	NA	NA	NA
chr2:12467441	chr2-12467441-allele158261-81	INS	80	NA	0.0015128593040847202,0.0,0.0,0.0,0.0	0.00234988	NA	NA	NA	NA	NA	NA	NA	NA	NA	No	NA	HPRC,HGSVC,1KG-ONT	No	NA	NA	NA	NA	NA	NA
chr2:12467441	chr2-12467441-allele158263-81	INS	80	NA	0.0,0.005763688760806916,0.0,0.0,0.0	0.000224143	NA	NA	NA	NA	NA	NA	NA	NA	NA	No	NA	HPRC,HGSVC,1KG-ONT	No	NA	NA	NA	NA	NA	NA
chr2:12467441	chr2-12467441-allele158272-69	INS	68	NA	0.0007564296520423601,0.0,0.0,0.0,0.0	0.000918741	NA	NA	NA	NA	NA	NA	NA	NA	NA	No	NA	HPRC,HGSVC,1KG-ONT	No	NA	NA	NA	NA	NA	NA
chr2:12467441	chr2-12467441-allele158281-85	INS	84	NA	0.0007564296520423601,0.001440922190201729,0.0,0.0,0.0	NA	NA	NA	NA	NA	NA	NA	NA	NA	NA	No	NA	HPRC,HGSVC,1KG-ONT	No	NA	NA	NA	NA	NA	NA
chr2:12467441	chr2-12467441-allele158268-73	INS	72	NA	0.0,0.0,0.0,0.0,0.009202453987730062	0.00114796	NA	NA	NA	NA	NA	NA	NA	NA	NA	No	NA	HPRC,HGSVC,1KG-ONT	No	NA	NA	NA	NA	NA	NA
chr2:12467441	chr2-12467441-allele158264-89	INS	88	NA	0.0015128593040847202,0.0,0.0,0.0,0.0	0.00234988	NA	NA	NA	NA	NA	NA	NA	NA	NA	No	NA	HPRC,HGSVC,1KG-ONT	No	NA	NA	NA	NA	NA	NA
chr2:12467441	chr2-12467441-allele158265-101	INS	100	NA	0.0,0.0,0.0,0.004970178926441352,0.0	0.000408842	NA	NA	NA	NA	NA	NA	NA	NA	NA	No	NA	HPRC,HGSVC,1KG-ONT	No	NA	NA	NA	NA	NA	NA
chr2:12467441	chr2-12467441-allele158260-97	INS	96	NA	0.0,0.0,0.0,0.002982107355864811,0.0010224948875255625	0.000224143	NA	NA	NA	NA	NA	NA	NA	NA	NA	No	NA	HPRC,HGSVC,1KG-ONT	No	NA	NA	NA	NA	NA	NA
chr2:12467441	chr2-12467441-allele158252-77	INS	76	NA	0.009833585476550681,0.053314121037463975,0.0496031746031746,0.055666003976143144,0.05112474437627812	0.0220944	NA	NA	NA	NA	NA	NA	NA	NA	NA	No	NA	HPRC,HGSVC,1KG-ONT	No	NA	NA	NA	NA	NA	NA
chr2:12467441	chr2-12467441-allele158267-77	INS	76	NA	0.0,0.0,0.0,0.0009940357852882703,0.0	NA	NA	NA	NA	NA	NA	NA	NA	NA	NA	No	NA	HPRC,HGSVC,1KG-ONT	No	NA	NA	NA	NA	NA	NA
chr2:12467441	chr2-12467441-allele158277-81	INS	80	NA	0.0,0.0,0.0,0.0009940357852882703,0.014314928425357873	0.0020517	NA	NA	NA	NA	NA	NA	NA	NA	NA	No	NA	HPRC,HGSVC,1KG-ONT	No	NA	NA	NA	NA	NA	NA
chr2:12467441	chr2-12467441-allele158258-89	INS	88	NA	0.0,0.010086455331412104,0.0,0.0,0.015337423312883436	0.00331959	NA	NA	NA	NA	NA	NA	NA	NA	NA	No	NA	HPRC,HGSVC,1KG-ONT	No	NA	NA	NA	NA	NA	NA
chr2:12467441	chr2-12467441-allele158262-89	INS	88	NA	0.0,0.002881844380403458,0.0,0.0,0.0	NA	NA	NA	NA	NA	NA	NA	NA	NA	NA	No	NA	HPRC,HGSVC,1KG-ONT	No	NA	NA	NA	NA	NA	NA
chr2:12467441	chr2-12467441-allele158257-85	INS	84	NA	0.0,0.002881844380403458,0.0,0.002982107355864811,0.02965235173824131	0.00568822	NA	NA	NA	NA	NA	NA	NA	NA	NA	No	NA	HPRC,HGSVC,1KG-ONT	No	NA	NA	NA	NA	NA	NA
chr2:12467441	chr2-12467441-allele158273-77	INS	76	NA	0.006051437216338881,0.001440922190201729,0.0,0.0,0.0	0.00875367	NA	NA	NA	NA	NA	NA	NA	NA	NA	No	NA	HPRC,HGSVC,1KG-ONT	No	NA	NA	NA	NA	NA	NA
chr2:12467441	chr2-12467441-allele158259-93	INS	92	NA	0.0007564296520423601,0.008645533141210375,0.002976190476190476,0.006958250497017893,0.0010224948875255625	0.00156206	NA	NA	NA	NA	NA	NA	NA	NA	NA	No	NA	HPRC,HGSVC,1KG-ONT	No	NA	NA	NA	NA	NA	NA
chr2:12467447	chr2-12467447-allele158282-79	INS	78	NA	0.17170953101361575,0.12680115273775217,0.1597222222222222,0.0536779324055666,0.24642126789366053	0.00141362	NA	NA	NA	NA	NA	NA	NA	NA	NA	No	NA	HPRC,HGSVC,1KG-ONT	No	NA	NA	NA	NA	NA	NA
chr2:12520389	chr2-12520389-allele158779-96	INS	95	NA	0.0015128593040847202,0.001440922190201729,0.0,0.0,0.0	0.00077342	NA	NA	NA	NA	NA	NA	NA	NA	NA	No	NA	HPRC,1KG-ONT	No	NA	NA	NA	NA	NA	NA
chr2:12520389	chr2-12520389-allele158780-102	INS	101	NA	0.0030257186081694403,0.0,0.0,0.0,0.0	0.00520636	NA	NA	NA	NA	NA	NA	NA	NA	NA	No	NA	HPRC,1KG-ONT	No	NA	NA	NA	NA	NA	NA
chr2:12528876	chr2-12528876-allele159002-1	DEL	52	NA	0.0030257186081694403,0.0,0.0,0.0,0.0	0.00520636	NA	NA	NA	NA	NA	NA	NA	NA	NA	No	NA	No	No	NA	NA	NA	NA	NA	NA
chr2:12528902	chr2-12528902-allele159003-1	DEL	50	0.988716	0.5484114977307111,0.5951008645533141,0.5763888888888888,0.5268389662027833,0.6901840490797546	0.00424119	NA	NA	NA	NA	NA	NA	NA	NA	NA	No	NA	No	No	NA	Type 1 diabetes(MIR3681HG, rs10169963, 3E-8, 0.8144706055408398)	Achilles tendinitis(1.19%, 3.45%, 0.34, [0.12;0.98], 0.047629),Acute on chronic systolic heart failure(0.74%, 4.02%, 0.18, [0.06;0.57], 0.004259),Benign neoplasm of ascending colon(2.82%, 6.32%, 0.43, [0.2;0.92], 0.036208),Benign neoplasm of cecum(1.63%, 4.60%, 0.34, [0.14;0.87], 0.037559),Benign neoplasm of sigmoid colon(1.93%, 5.75%, 0.32, [0.14;0.75], 0.014467),Benign neoplasm of skin of trunk(1.78%, 5.75%, 0.3, [0.13;0.7], 0.006697),Bunion(2.23%, 5.75%, 0.37, [0.17;0.85], 0.02192),Epidermoid cyst(1.78%, 4.60%, 0.38, [0.15;0.94], 0.044731),Epidermoid cyst of skin(1.78%, 4.60%, 0.38, [0.15;0.94], 0.044731),Hyperparathyroidism(2.08%, 6.32%, 0.31, [0.14;0.71], 0.008964),Hypertensive heart failure(2.08%, 5.17%, 0.39, [0.17;0.91], 0.034686),Inguinal hernia(1.63%, 4.60%, 0.34, [0.14;0.87], 0.037559),Leukopenia(1.93%, 6.90%, 0.27, [0.12;0.59], 0.00165),Primary cardiomyopathy(1.19%, 3.45%, 0.34, [0.12;0.98], 0.047629),Scar conditions and fibrosis of skin(2.67%, 6.32%, 0.41, [0.19;0.88], 0.031547),Simple goiter(2.08%, 6.32%, 0.31, [0.14;0.71], 0.008964),Systolic heart failure(0.59%, 4.02%, 0.14, [0.04;0.49], 0.002143),Thrombocytopenic disorder(2.08%, 5.75%, 0.35, [0.15;0.8], 0.01752),Cyst of ovary(11.29%, 18.64%, 0.56, [0.32;0.95], 0.044255)	NA	NA	NA
chr2:12570708	chr2-12570708-allele159337-1	DEL	64	NA	0.0,0.002881844380403458,0.0,0.0,0.0	NA	NA	NA	NA	NA	NA	NA	NA	NA	NA	No	NA	No	Yes	NA	NA	NA	NA	NA	NA
chr2:12608946	chr2-12608946-allele159659-53	INS	52	NA	0.0007564296520423601,0.0,0.0,0.0,0.0	0.000918741	NA	NA	NA	NA	NA	NA	NA	NA	NA	No	NA	No	No	NA	NA	NA	NA	NA	NA
chr2:12654018	chr2-12654018-allele160094-169	INS	168	NA	0.0022692889561270802,0.0,0.0,0.0,0.0	0.00377908	NA	NA	NA	NA	NA	NA	NA	NA	NA	No	NA	HGSVC,1KG-ONT	No	NA	NA	NA	NA	NA	NA
chr2:12706159	chr2-12706159-allele160591-1	DEL	55	NA	0.0113464447806354,0.005763688760806916,0.002976190476190476,0.002982107355864811,0.0	0.00696322	NA	NA	NA	NA	NA	NA	NA	NA	NA	No	NA	No	No	NA	NA	NA	NA	NA	NA
chr2:12706167	chr2-12706167-allele160593-68	INS	67	NA	0.0007564296520423601,0.005763688760806916,0.0,0.002982107355864811,0.0	NA	NA	NA	NA	NA	NA	NA	NA	NA	NA	No	NA	HPRC,HGSVC,1KG-ONT	No	NA	NA	NA	NA	NA	NA
chr2:12706234	chr2-12706234-allele160610-72	INS	71	NA	0.0015128593040847202,0.0,0.0,0.0,0.0	0.00234988	NA	NA	NA	NA	NA	NA	NA	NA	NA	No	NA	HPRC,HGSVC,1KG-ONT	Yes	NA	NA	NA	NA	NA	NA
chr2:12706234	chr2-12706234-allele160602-95	INS	94	NA	0.0,0.001440922190201729,0.0,0.0,0.0010224948875255625	NA	NA	NA	NA	NA	NA	NA	NA	NA	NA	No	NA	HPRC,HGSVC,1KG-ONT	Yes	NA	NA	NA	NA	NA	NA
chr2:12706234	chr2-12706234-allele160609-78	INS	77	NA	0.0007564296520423601,0.0,0.0,0.0,0.0	0.000918741	NA	NA	NA	NA	NA	NA	NA	NA	NA	No	NA	HPRC,HGSVC,1KG-ONT	Yes	NA	NA	NA	NA	NA	NA
chr2:12706252	chr2-12706252-allele160615-128	INS	127	NA	0.0015128593040847202,0.0,0.00496031746031746,0.0,0.0	NA	NA	NA	NA	NA	NA	NA	NA	NA	NA	No	NA	HPRC	Yes	NA	NA	NA	NA	NA	NA
chr2:12706252	chr2-12706252-allele160611-53	INS	52	NA	0.07488653555219364,0.004322766570605188,0.0,0.0009940357852882703,0.0	0.124412	NA	NA	NA	NA	NA	NA	NA	NA	NA	No	NA	HPRC	Yes	NA	NA	NA	NA	NA	NA
chr2:12706252	chr2-12706252-allele160613-186	INS	185	NA	0.05446293494704992,0.001440922190201729,0.0,0.0009940357852882703,0.0	0.0936273	NA	NA	NA	NA	NA	NA	NA	NA	NA	No	NA	HPRC,HGSVC	Yes	NA	NA	NA	NA	NA	NA
chr2:12706252	chr2-12706252-allele160612-102	INS	101	NA	0.009077155824508321,0.001440922190201729,0.000992063492063492,0.0,0.0	0.0124585	NA	NA	NA	NA	NA	NA	NA	NA	NA	No	NA	HPRC,HGSVC,1KG-ONT	Yes	NA	NA	NA	NA	NA	NA
chr2:12706252	chr2-12706252-allele160614-79	INS	78	NA	0.009077155824508321,0.007204610951008645,0.002976190476190476,0.002982107355864811,0.0	0.00349679	NA	NA	NA	NA	NA	NA	NA	NA	NA	No	NA	HPRC,HGSVC,1KG-ONT	Yes	NA	NA	NA	NA	NA	NA
chr2:12706252	chr2-12706252-allele160616-151	INS	150	NA	0.0015128593040847202,0.0,0.0,0.0,0.0	0.00234988	NA	NA	NA	NA	NA	NA	NA	NA	NA	No	NA	HPRC,HGSVC	Yes	NA	NA	NA	NA	NA	NA
chr2:12706252	chr2-12706252-allele160617-73	INS	72	NA	0.0037821482602118004,0.0,0.0,0.0009940357852882703,0.0	0.00462462	NA	NA	NA	NA	NA	NA	NA	NA	NA	No	NA	HPRC,HGSVC,1KG-ONT	Yes	NA	NA	NA	NA	NA	NA
chr2:12706304	chr2-12706304-allele160628-99	INS	98	NA	0.0022692889561270802,0.0,0.0,0.0,0.0	0.00377908	NA	NA	NA	NA	NA	NA	NA	NA	NA	No	NA	HPRC,HGSVC,1KG-ONT	Yes	NA	NA	NA	NA	NA	NA
chr2:12706311	chr2-12706311-allele160634-71	INS	70	NA	0.0015128593040847202,0.001440922190201729,0.0,0.0,0.0	0.00077342	NA	NA	NA	NA	NA	NA	NA	NA	NA	No	NA	HPRC,HGSVC,1KG-ONT	Yes	NA	NA	NA	NA	NA	NA
chr2:12706311	chr2-12706311-allele160633-98	INS	97	NA	0.0022692889561270802,0.0,0.0,0.0,0.0	0.00377908	NA	NA	NA	NA	NA	NA	NA	NA	NA	No	NA	HPRC,HGSVC,1KG-ONT	Yes	NA	NA	NA	NA	NA	NA
chr2:12786635	chr2-12786635-allele161196-1	DEL	57	NA	0.12254160363086233,0.05043227665706052,0.0,0.040755467196819085,0.016359918200409	0.0928063	NA	NA	NA	NA	NA	NA	NA	NA	NA	No	NA	HPRC,HGSVC,1KG-ONT	No	NA	NA	NA	NA	NA	NA
chr2:12878376	chr2-12878376-allele161648-135	INS	134	NA	0.0,0.0,0.002976190476190476,0.0,0.0	NA	NA	NA	NA	NA	NA	NA	NA	NA	NA	No	NA	HGSVC,1KG-ONT	Yes	NA	NA	NA	NA	NA	NA
chr2:12878376	chr2-12878376-allele161643-115	INS	114	NA	0.0226928895612708,0.0,0.0,0.0,0.0	0.0416178	NA	NA	NA	NA	NA	NA	NA	NA	NA	No	NA	HGSVC,1KG-ONT	Yes	NA	NA	NA	NA	NA	NA
chr2:12936446	chr2-12936446-allele162086-292	INS	291	NA	0.0,0.002881844380403458,0.013888888888888888,0.0,0.002044989775051125	0.00281286	NA	NA	NA	NA	NA	NA	NA	NA	NA	No	NA	HPRC,HGSVC,1KG-ONT	Yes	NA	NA	NA	NA	NA	NA
chr2:12936446	chr2-12936446-allele162087-295	INS	294	NA	0.0007564296520423601,0.0,0.0,0.0,0.0	0.000918741	NA	NA	NA	NA	NA	NA	NA	NA	NA	No	NA	HPRC,HGSVC,1KG-ONT	Yes	NA	NA	NA	NA	NA	NA
chr2:12936446	chr2-12936446-allele162084-293	INS	292	NA	0.05068078668683813,0.14121037463976946,0.4503968253968254,0.02385685884691849,0.14212678936605316	0.0738356	NA	NA	NA	NA	NA	NA	NA	NA	NA	No	NA	HPRC,HGSVC,1KG-ONT	Yes	NA	NA	NA	NA	NA	NA
chr2:12936446	chr2-12936446-allele162085-294	INS	293	NA	0.0015128593040847202,0.0,0.0,0.0,0.0	0.00234988	NA	NA	NA	NA	NA	NA	NA	NA	NA	No	NA	HPRC,HGSVC,1KG-ONT	Yes	NA	NA	NA	NA	NA	NA
chr2:13030023	chr2-13030023-allele162553-1	DEL	74	NA	0.0030257186081694403,0.0,0.0,0.0,0.0	0.00520636	NA	NA	NA	NA	NA	NA	NA	NA	NA	No	NA	HGSVC,1KG-ONT	No	NA	NA	NA	NA	NA	NA
chr2:13030030	chr2-13030030-allele162554-1	DEL	85	NA	0.025718608169440244,0.001440922190201729,0.010912698412698412,0.0009940357852882703,0.0	0.025446	NA	NA	NA	NA	NA	NA	NA	NA	NA	No	NA	HGSVC,1KG-ONT	No	NA	NA	NA	NA	NA	NA
chr2:13030118	chr2-13030118-allele162561-53	INS	52	NA	0.0,0.0,0.0,0.0,0.002044989775051125	NA	NA	NA	NA	NA	NA	NA	NA	NA	NA	No	NA	HGSVC	No	NA	NA	NA	NA	NA	NA
chr2:13030395	chr2-13030395-allele162657-1	DEL	73	NA	0.02723146747352496,0.008645533141210375,0.0,0.0009940357852882703,0.0	0.0363644	NA	NA	NA	NA	NA	NA	NA	NA	NA	No	NA	HGSVC,1KG-ONT	No	NA	NA	NA	NA	NA	NA
chr2:13030430	chr2-13030430-allele162663-69	INS	68	NA	0.0,0.001440922190201729,0.0,0.027833001988071572,0.00408997955010225	0.00549983	NA	NA	NA	NA	NA	NA	NA	NA	NA	No	NA	HPRC,HGSVC	No	NA	NA	NA	NA	NA	NA
chr2:13031032	chr2-13031032-allele162672-1	DEL	280	NA	0.0113464447806354,0.005763688760806916,0.001984126984126984,0.0,0.0	0.0106805	NA	NA	NA	NA	NA	NA	NA	NA	NA	No	NA	HPRC,HGSVC,1KG-ONT	Yes	NA	NA	NA	NA	NA	NA
chr2:13043062	chr2-13043062-allele162851-3357	INS	3356	0.945658	0.14901664145234494,0.22046109510086456,0.2261904761904762,0.0805168986083499,0.07566462167689161	NA	NA	NA	NA	NA	NA	NA	NA	NA	NA	No	NA	HPRC,HGSVC,1KG-ONT	No	NA	Restless legs syndrome(TRIB2 - LINC00276, rs73207077, 5E-14, 0.9087604101649052)	Astigmatism(3.27%, 7.26%, 0.43, [0.19;0.97], 0.04843),Benign neoplasm of soft tissue(5.61%, 2.52%, 2.3, [1.07;4.93], 0.043594),Bursitis(3.27%, 0.95%, 3.54, [1.18;10.65], 0.024596),Embolism from thrombosis of vein of lower extremity(0.47%, 3.31%, 0.14, [0.02;1.03], 0.022981),Hypo-osmolality and or hyponatremia(0.93%, 4.26%, 0.21, [0.05;0.9], 0.016713),Morbid obesity(28.50%, 20.98%, 1.5, [1.06;2.14], 0.030128),Noninflammatory cervical disorder(2.80%, 0.79%, 3.63, [1.1;12.01], 0.034898),Osteoarthritis of knee(23.36%, 17.03%, 1.49, [1.02;2.17], 0.042676),Type 1 diabetes mellitus without complication(3.74%, 1.42%, 2.7, [1.03;7.08], 0.047503),Varicose veins of lower extremity(5.61%, 2.37%, 2.45, [1.13;5.32], 0.024944)	NA	NA	NA
chr2:13048636	chr2-13048636-allele162919-326	INS	325	NA	0.02118003025718608,0.027377521613832854,0.021825396825396824,0.0019880715705765406,0.0	0.00261043	NA	NA	NA	NA	NA	NA	NA	NA	NA	No	NA	1KG-ONT	Yes	NA	NA	NA	NA	NA	NA
chr2:13071718	chr2-13071718-allele163131-442	INS	441	NA	0.039334341906202726,0.002881844380403458,0.0,0.0,0.0	0.0671322	NA	NA	NA	NA	NA	NA	NA	NA	NA	No	NA	HPRC,HGSVC,1KG-ONT	Yes	NA	NA	NA	NA	NA	NA
chr2:13071729	chr2-13071729-allele163135-408	INS	407	NA	0.04311649016641452,0.001440922190201729,0.0,0.0009940357852882703,0.0	0.0738083	NA	NA	NA	NA	NA	NA	NA	NA	NA	No	NA	HPRC,HGSVC,1KG-ONT	Yes	NA	NA	NA	NA	NA	NA
chr2:13071729	chr2-13071729-allele163136-353	INS	352	NA	0.009833585476550681,0.03170028818443804,0.037698412698412696,0.0536779324055666,0.02556237218813906	0.0125678	NA	NA	NA	NA	NA	NA	NA	NA	NA	No	NA	HPRC,HGSVC,1KG-ONT	Yes	NA	NA	NA	NA	NA	NA
chr2:13071729	chr2-13071729-allele163141-408	INS	407	NA	0.0022692889561270802,0.0,0.0,0.0,0.0	0.00377908	NA	NA	NA	NA	NA	NA	NA	NA	NA	No	NA	HPRC,HGSVC,1KG-ONT	Yes	NA	NA	NA	NA	NA	NA
chr2:13071729	chr2-13071729-allele163142-408	INS	407	NA	0.00529500756429652,0.0,0.0,0.0,0.0	0.00947665	NA	NA	NA	NA	NA	NA	NA	NA	NA	No	NA	HPRC,HGSVC,1KG-ONT	Yes	NA	NA	NA	NA	NA	NA
chr2:13071729	chr2-13071729-allele163137-325	INS	324	NA	0.0007564296520423601,0.025936599423631124,0.03670634920634921,0.005964214711729622,0.006134969325153374	0.0107072	NA	NA	NA	NA	NA	NA	NA	NA	NA	No	NA	HPRC,HGSVC,1KG-ONT	Yes	NA	NA	NA	NA	NA	NA
chr2:13071729	chr2-13071729-allele163134-372	INS	371	NA	0.0030257186081694403,0.0,0.0,0.0,0.0	0.00520636	NA	NA	NA	NA	NA	NA	NA	NA	NA	No	NA	HPRC,HGSVC,1KG-ONT	Yes	NA	NA	NA	NA	NA	NA
chr2:13071729	chr2-13071729-allele163138-354	INS	353	NA	0.0007564296520423601,0.04899135446685879,0.03869047619047619,0.010934393638170975,0.003067484662576687	0.0144276	NA	NA	NA	NA	NA	NA	NA	NA	NA	No	NA	HPRC,HGSVC,1KG-ONT	Yes	NA	NA	NA	NA	NA	NA
chr2:13071729	chr2-13071729-allele163143-408	INS	407	NA	0.0007564296520423601,0.0,0.0,0.0,0.0	0.000918741	NA	NA	NA	NA	NA	NA	NA	NA	NA	No	NA	HPRC,HGSVC,1KG-ONT	Yes	NA	NA	NA	NA	NA	NA
chr2:13071729	chr2-13071729-allele163144-410	INS	409	NA	0.0030257186081694403,0.0,0.0,0.0,0.0	0.00520636	NA	NA	NA	NA	NA	NA	NA	NA	NA	No	NA	HPRC,HGSVC,1KG-ONT	Yes	NA	NA	NA	NA	NA	NA
chr2:13071729	chr2-13071729-allele163145-408	INS	407	NA	0.0015128593040847202,0.0,0.0,0.0,0.0	0.00234988	NA	NA	NA	NA	NA	NA	NA	NA	NA	No	NA	HPRC,HGSVC,1KG-ONT	Yes	NA	NA	NA	NA	NA	NA
chr2:13071744	chr2-13071744-allele163150-436	INS	435	NA	0.0,0.0,0.006944444444444444,0.0,0.0010224948875255625	0.000834484	NA	NA	NA	NA	NA	NA	NA	NA	NA	No	NA	HPRC,HGSVC,1KG-ONT	Yes	NA	NA	NA	NA	NA	NA
chr2:13071744	chr2-13071744-allele163152-482	INS	481	NA	0.0,0.0,0.006944444444444444,0.0,0.0	0.000778337	NA	NA	NA	NA	NA	NA	NA	NA	NA	No	NA	HPRC,HGSVC,1KG-ONT	Yes	NA	NA	NA	NA	NA	NA
chr2:13071744	chr2-13071744-allele163151-432	INS	431	NA	0.0,0.0,0.000992063492063492,0.0,0.0	NA	NA	NA	NA	NA	NA	NA	NA	NA	NA	No	NA	HPRC,HGSVC,1KG-ONT	Yes	NA	NA	NA	NA	NA	NA
chr2:13071744	chr2-13071744-allele163148-442	INS	441	NA	0.1059001512859304,0.11959654178674352,0.0873015873015873,0.08349900596421471,0.1329243353783231	NA	NA	NA	NA	NA	NA	NA	NA	NA	NA	No	NA	HPRC,HGSVC,1KG-ONT	Yes	NA	NA	NA	NA	NA	NA
chr2:13071744	chr2-13071744-allele163149-444	INS	443	NA	0.03555219364599092,0.004322766570605188,0.0,0.0,0.0	0.0583267	NA	NA	NA	NA	NA	NA	NA	NA	NA	No	NA	HPRC,HGSVC,1KG-ONT	Yes	NA	NA	NA	NA	NA	NA
chr2:13190263	chr2-13190263-allele163805-1	DEL	77	NA	0.0,0.0,0.0,0.0009940357852882703,0.0	NA	NA	NA	NA	NA	NA	NA	NA	NA	NA	No	NA	No	Yes	NA	NA	NA	NA	NA	NA
chr2:13190377	chr2-13190377-allele163807-1	DEL	440	NA	0.0,0.0,0.0,0.0,0.002044989775051125	NA	NA	NA	NA	NA	NA	NA	NA	NA	NA	No	ID=chr2_13190746_13190786;MOTIFS=ATTT;STRUC=(ATTT)n	1KG-ONT	Yes	NA	NA	NA	NA	NA	NA
chr2:13225099	chr2-13225099-allele164245-51	INS	50	NA	0.07110438729198185,0.16138328530259366,0.3273809523809524,0.2117296222664016,0.2740286298568507	0.0931676	NA	NA	NA	NA	NA	NA	NA	NA	NA	No	NA	HPRC,HGSVC,1KG-ONT	Yes	NA	NA	NA	NA	NA	NA
chr2:13225114	chr2-13225114-allele164248-1	DEL	57	NA	0.0007564296520423601,0.0,0.0,0.0,0.0010224948875255625	NA	NA	NA	NA	NA	NA	NA	NA	NA	NA	No	NA	No	No	NA	NA	NA	NA	NA	NA
chr2:13225129	chr2-13225129-allele164252-491	INS	490	NA	0.0030257186081694403,0.004322766570605188,0.0,0.018886679920477135,0.03680981595092025	0.00600968	NA	NA	NA	NA	NA	NA	NA	NA	NA	No	NA	HGSVC,1KG-ONT	Yes	NA	NA	NA	NA	NA	NA
chr2:13225129	chr2-13225129-allele164254-260	INS	259	NA	0.009077155824508321,0.0,0.000992063492063492,0.0,0.0081799591002045	0.00469837	NA	NA	NA	NA	NA	NA	NA	NA	NA	No	NA	HGSVC	Yes	NA	NA	NA	NA	NA	NA
chr2:13225129	chr2-13225129-allele164251-328	INS	327	NA	0.0,0.004322766570605188,0.001984126984126984,0.033797216699801194,0.012269938650306749	0.00893988	NA	NA	NA	NA	NA	NA	NA	NA	NA	No	NA	HGSVC,1KG-ONT	Yes	NA	NA	NA	NA	NA	NA
chr2:13225129	chr2-13225129-allele164255-55	INS	54	NA	0.08169440242057488,0.018731988472622477,0.006944444444444444,0.006958250497017893,0.0	0.098544	NA	NA	NA	NA	NA	NA	NA	NA	NA	No	NA	HPRC,HGSVC,1KG-ONT	Yes	NA	NA	NA	NA	NA	NA
chr2:13225129	chr2-13225129-allele164257-109	INS	108	NA	0.03555219364599092,0.002881844380403458,0.0,0.0019880715705765406,0.0	0.0563571	NA	NA	NA	NA	NA	NA	NA	NA	NA	No	NA	HPRC,HGSVC	Yes	NA	NA	NA	NA	NA	NA
chr2:13225129	chr2-13225129-allele164258-447	INS	446	NA	0.00832072617246596,0.05043227665706052,0.0,0.06858846918489066,0.03067484662576687	0.0132827	NA	NA	NA	NA	NA	NA	NA	NA	NA	No	NA	HGSVC,1KG-ONT	Yes	NA	NA	NA	NA	NA	NA
chr2:13225129	chr2-13225129-allele164259-137	INS	136	NA	0.0,0.012968299711815562,0.0,0.0009940357852882703,0.002044989775051125	0.00170264	NA	NA	NA	NA	NA	NA	NA	NA	NA	No	NA	HPRC,HGSVC	Yes	NA	NA	NA	NA	NA	NA
chr2:13225129	chr2-13225129-allele164256-82	INS	81	NA	0.24659606656580937,0.15706051873198848,0.1984126984126984,0.07157057654075547,0.05112474437627812	0.0624851	NA	NA	NA	NA	NA	NA	NA	NA	NA	No	NA	HPRC,HGSVC	Yes	NA	NA	NA	NA	NA	NA
chr2:13225129	chr2-13225129-allele164253-287	INS	286	NA	0.01739788199697428,0.001440922190201729,0.0,0.0,0.0	0.0296539	NA	NA	NA	NA	NA	NA	NA	NA	NA	No	NA	HGSVC	Yes	NA	NA	NA	NA	NA	NA
chr2:13225129	chr2-13225129-allele164274-474	INS	473	NA	0.0,0.0,0.0,0.006958250497017893,0.0	0.000778337	NA	NA	NA	NA	NA	NA	NA	NA	NA	No	NA	HGSVC,1KG-ONT	Yes	NA	NA	NA	NA	NA	NA
chr2:13225139	chr2-13225139-allele164278-55	INS	54	NA	0.00680786686838124,0.001440922190201729,0.0,0.006958250497017893,0.0	0.00266242	NA	NA	NA	NA	NA	NA	NA	NA	NA	No	NA	HPRC,HGSVC,1KG-ONT	Yes	NA	NA	NA	NA	NA	NA
chr2:13225139	chr2-13225139-allele164279-82	INS	81	NA	0.0022692889561270802,0.0,0.0,0.0,0.0	0.00377908	NA	NA	NA	NA	NA	NA	NA	NA	NA	No	NA	HPRC,HGSVC	Yes	NA	NA	NA	NA	NA	NA
chr2:13225157	chr2-13225157-allele164294-100	INS	99	NA	0.0,0.0,0.0,0.0009940357852882703,0.0	NA	NA	NA	NA	NA	NA	NA	NA	NA	NA	No	NA	HPRC,HGSVC	Yes	NA	NA	NA	NA	NA	NA
chr2:13225290	chr2-13225290-allele164343-101	INS	100	NA	0.01588502269288956,0.027377521613832854,0.0,0.040755467196819085,0.08077709611451943	0.00713396	NA	NA	NA	NA	NA	NA	NA	NA	NA	No	NA	HPRC,HGSVC	No	NA	NA	NA	NA	NA	NA
chr2:13225291	chr2-13225291-allele164346-88	INS	87	NA	0.018154311649016642,0.002881844380403458,0.0,0.02882703777335984,0.0010224948875255625	0.00350552	NA	NA	NA	NA	NA	NA	NA	NA	NA	No	NA	HPRC,HGSVC	No	NA	NA	NA	NA	NA	NA
chr2:13225297	chr2-13225297-allele164353-55	INS	54	NA	0.0,0.0,0.018849206349206348,0.002982107355864811,0.0	0.00346003	NA	NA	NA	NA	NA	NA	NA	NA	NA	No	NA	HPRC,HGSVC,1KG-ONT	No	NA	NA	NA	NA	NA	NA
chr2:13270049	chr2-13270049-allele164839-319	INS	318	NA	0.0030257186081694403,0.001440922190201729,0.0,0.0,0.0	0.00328379	NA	NA	NA	NA	NA	NA	NA	NA	NA	No	NA	HPRC	Yes	NA	NA	NA	NA	NA	NA
chr2:13288419	chr2-13288419-allele165032-63	INS	62	NA	0.0,0.01440922190201729,0.013888888888888888,0.0,0.013292433537832311	0.00628053	NA	NA	NA	NA	NA	NA	NA	NA	NA	No	NA	HPRC,HGSVC	No	NA	NA	NA	NA	NA	NA
chr2:13288440	chr2-13288440-allele165042-127	INS	126	NA	0.0,0.0,0.0,0.004970178926441352,0.0	0.000408842	NA	NA	NA	NA	NA	NA	NA	NA	NA	No	NA	HPRC,HGSVC,1KG-ONT	No	NA	NA	NA	NA	NA	NA
chr2:13288440	chr2-13288440-allele165036-462	INS	461	NA	0.0030257186081694403,0.0,0.0,0.0,0.0	0.00520636	NA	NA	NA	NA	NA	NA	NA	NA	NA	No	NA	HPRC,HGSVC	No	NA	NA	NA	NA	NA	NA
chr2:13288454	chr2-13288454-allele165045-159	INS	158	NA	0.0007564296520423601,0.005763688760806916,0.01488095238095238,0.008946322067594433,0.0408997955010225	0.0109241	NA	NA	NA	NA	NA	NA	NA	NA	NA	No	NA	HPRC,HGSVC,1KG-ONT	No	NA	NA	NA	NA	NA	NA
chr2:13288454	chr2-13288454-allele165052-63	INS	62	NA	0.0,0.001440922190201729,0.018849206349206348,0.0,0.0	0.00308022	NA	NA	NA	NA	NA	NA	NA	NA	NA	No	NA	HPRC,HGSVC	No	NA	NA	NA	NA	NA	NA
chr2:13288454	chr2-13288454-allele165044-111	INS	110	NA	0.0007564296520423601,0.023054755043227664,0.16071428571428573,0.009940357852882704,0.03987730061349693	0.0409733	NA	NA	NA	NA	NA	NA	NA	NA	NA	No	NA	HPRC,HGSVC,1KG-ONT	No	NA	NA	NA	NA	NA	NA
chr2:13288454	chr2-13288454-allele165043-79	INS	78	NA	0.0045385779122541605,0.01585014409221902,0.0,0.027833001988071572,0.02556237218813906	0.00544273	NA	NA	NA	NA	NA	NA	NA	NA	NA	No	NA	HPRC,HGSVC,1KG-ONT	No	NA	NA	NA	NA	NA	NA
chr2:13288470	chr2-13288470-allele165078-205	INS	204	NA	0.0007564296520423601,0.0,0.0,0.0,0.0	0.000918741	NA	NA	NA	NA	NA	NA	NA	NA	NA	No	NA	HPRC,HGSVC,1KG-ONT	No	NA	NA	NA	NA	NA	NA
chr2:13288470	chr2-13288470-allele165064-219	INS	218	NA	0.0030257186081694403,0.0,0.0,0.0,0.0	0.00495017	NA	NA	NA	NA	NA	NA	NA	NA	NA	No	NA	HPRC,HGSVC,1KG-ONT	No	NA	NA	NA	NA	NA	NA
chr2:13288470	chr2-13288470-allele165076-291	INS	290	NA	0.00680786686838124,0.0,0.0,0.0,0.0	0.0123139	NA	NA	NA	NA	NA	NA	NA	NA	NA	No	NA	HPRC,HGSVC,1KG-ONT	No	NA	NA	NA	NA	NA	NA
chr2:13288470	chr2-13288470-allele165081-113	INS	112	NA	0.0,0.0,0.00992063492063492,0.0,0.0	0.00122989	NA	NA	NA	NA	NA	NA	NA	NA	NA	No	NA	HPRC,HGSVC,1KG-ONT	No	NA	NA	NA	NA	NA	NA
chr2:13288470	chr2-13288470-allele165072-101	INS	100	NA	0.006051437216338881,0.001440922190201729,0.0,0.0,0.0	0.00875367	NA	NA	NA	NA	NA	NA	NA	NA	NA	No	NA	HPRC,HGSVC,1KG-ONT	No	NA	NA	NA	NA	NA	NA
chr2:13288470	chr2-13288470-allele165079-331	INS	330	NA	0.0,0.0,0.0,0.0,0.006134969325153374	0.000593574	NA	NA	NA	NA	NA	NA	NA	NA	NA	No	NA	HPRC,HGSVC,1KG-ONT	No	NA	NA	NA	NA	NA	NA
chr2:13288470	chr2-13288470-allele165083-197	INS	196	NA	0.0007564296520423601,0.001440922190201729,0.0,0.0,0.0	NA	NA	NA	NA	NA	NA	NA	NA	NA	NA	No	NA	HPRC,HGSVC,1KG-ONT	No	NA	NA	NA	NA	NA	NA
chr2:13288470	chr2-13288470-allele165067-169	INS	168	NA	0.0045385779122541605,0.0,0.0,0.0,0.009202453987730062	0.000223704	NA	NA	NA	NA	NA	NA	NA	NA	NA	No	NA	HPRC,HGSVC,1KG-ONT	No	NA	NA	NA	NA	NA	NA
chr2:13288470	chr2-13288470-allele165066-55	INS	54	NA	0.0,0.001440922190201729,0.0,0.003976143141153081,0.0	0.000408842	NA	NA	NA	NA	NA	NA	NA	NA	NA	No	NA	HPRC,HGSVC	No	NA	NA	NA	NA	NA	NA
chr2:13288470	chr2-13288470-allele165080-203	INS	202	NA	0.0022692889561270802,0.03025936599423631,0.0,0.0009940357852882703,0.0010224948875255625	0.000934969	NA	NA	NA	NA	NA	NA	NA	NA	NA	No	NA	HPRC,HGSVC,1KG-ONT	No	NA	NA	NA	NA	NA	NA
chr2:13288470	chr2-13288470-allele165088-485	INS	484	NA	0.0007564296520423601,0.0,0.0,0.0,0.0	0.000918741	NA	NA	NA	NA	NA	NA	NA	NA	NA	No	NA	HPRC,HGSVC	No	NA	NA	NA	NA	NA	NA
chr2:13288474	chr2-13288474-allele165091-193	INS	192	NA	0.0007564296520423601,0.0,0.0,0.0,0.0	0.000918741	NA	NA	NA	NA	NA	NA	NA	NA	NA	No	NA	HPRC,HGSVC,1KG-ONT	No	NA	NA	NA	NA	NA	NA
chr2:13288486	chr2-13288486-allele165097-197	INS	196	NA	0.0015128593040847202,0.001440922190201729,0.0,0.0,0.0	0.00077342	NA	NA	NA	NA	NA	NA	NA	NA	NA	No	NA	HPRC,HGSVC,1KG-ONT	No	NA	NA	NA	NA	NA	NA
chr2:13288486	chr2-13288486-allele165102-129	INS	128	NA	0.0022692889561270802,0.0,0.0,0.0,0.0	0.00377908	NA	NA	NA	NA	NA	NA	NA	NA	NA	No	NA	HPRC,HGSVC,1KG-ONT	No	NA	NA	NA	NA	NA	NA
chr2:13288486	chr2-13288486-allele165098-229	INS	228	NA	0.0,0.001440922190201729,0.0,0.0,0.0	NA	NA	NA	NA	NA	NA	NA	NA	NA	NA	No	NA	HPRC,HGSVC,1KG-ONT	No	NA	NA	NA	NA	NA	NA
chr2:13288486	chr2-13288486-allele165095-69	INS	68	NA	0.0030257186081694403,0.06340057636887608,0.1527777777777778,0.018886679920477135,0.019427402862985686	0.0391936	NA	NA	NA	NA	NA	NA	NA	NA	NA	No	NA	HPRC,HGSVC	No	NA	NA	NA	NA	NA	NA
chr2:13288486	chr2-13288486-allele165106-99	INS	98	NA	0.0007564296520423601,0.0,0.0,0.0,0.0	0.000918741	NA	NA	NA	NA	NA	NA	NA	NA	NA	No	NA	HPRC,HGSVC,1KG-ONT	No	NA	NA	NA	NA	NA	NA
chr2:13288488	chr2-13288488-allele165114-183	INS	182	NA	0.0007564296520423601,0.002881844380403458,0.000992063492063492,0.003976143141153081,0.0	NA	NA	NA	NA	NA	NA	NA	NA	NA	NA	No	NA	HPRC,HGSVC,1KG-ONT	No	NA	NA	NA	NA	NA	NA
chr2:13288488	chr2-13288488-allele165116-239	INS	238	NA	0.0015128593040847202,0.0,0.0,0.0,0.0	0.00234988	NA	NA	NA	NA	NA	NA	NA	NA	NA	No	NA	HPRC,HGSVC,1KG-ONT	No	NA	NA	NA	NA	NA	NA
chr2:13288488	chr2-13288488-allele165115-259	INS	258	NA	0.0,0.0,0.008928571428571428,0.0,0.0010224948875255625	0.00122989	NA	NA	NA	NA	NA	NA	NA	NA	NA	No	NA	HPRC,HGSVC,1KG-ONT	No	NA	NA	NA	NA	NA	NA
chr2:13288488	chr2-13288488-allele165111-211	INS	210	NA	0.012859304084720122,0.002881844380403458,0.0,0.0,0.0	0.0193295	NA	NA	NA	NA	NA	NA	NA	NA	NA	No	NA	HPRC,HGSVC,1KG-ONT	No	NA	NA	NA	NA	NA	NA
chr2:13288488	chr2-13288488-allele165112-251	INS	250	NA	0.0037821482602118004,0.0,0.0,0.0,0.0	0.00663171	NA	NA	NA	NA	NA	NA	NA	NA	NA	No	NA	HPRC,HGSVC,1KG-ONT	No	NA	NA	NA	NA	NA	NA
chr2:13288516	chr2-13288516-allele165136-201	INS	200	NA	0.0007564296520423601,0.0,0.0,0.0,0.0	0.000918741	NA	NA	NA	NA	NA	NA	NA	NA	NA	No	NA	HPRC,HGSVC,1KG-ONT	No	NA	NA	NA	NA	NA	NA
chr2:13288516	chr2-13288516-allele165133-275	INS	274	NA	0.00529500756429652,0.011527377521613832,0.05257936507936508,0.0,0.0	0.00408885	NA	NA	NA	NA	NA	NA	NA	NA	NA	No	NA	HPRC,HGSVC,1KG-ONT	No	NA	NA	NA	NA	NA	NA
chr2:13288516	chr2-13288516-allele165137-273	INS	272	NA	0.0030257186081694403,0.0,0.0,0.0,0.0	0.00520636	NA	NA	NA	NA	NA	NA	NA	NA	NA	No	NA	HPRC,HGSVC,1KG-ONT	No	NA	NA	NA	NA	NA	NA
chr2:13288516	chr2-13288516-allele165135-245	INS	244	NA	0.00832072617246596,0.001440922190201729,0.0,0.005964214711729622,0.002044989775051125	0.00377302	NA	NA	NA	NA	NA	NA	NA	NA	NA	No	NA	HPRC,HGSVC,1KG-ONT	No	NA	NA	NA	NA	NA	NA
chr2:13288518	chr2-13288518-allele165144-147	INS	146	NA	0.0022692889561270802,0.0,0.0,0.0,0.0	0.00377908	NA	NA	NA	NA	NA	NA	NA	NA	NA	No	NA	HPRC,HGSVC,1KG-ONT	No	NA	NA	NA	NA	NA	NA
chr2:13288518	chr2-13288518-allele165146-293	INS	292	NA	0.04387291981845688,0.01729106628242075,0.0,0.0,0.0010224948875255625	0.055771	NA	NA	NA	NA	NA	NA	NA	NA	NA	No	NA	HPRC,HGSVC,1KG-ONT	No	NA	NA	NA	NA	NA	NA
chr2:13288518	chr2-13288518-allele165143-95	INS	94	NA	0.0,0.0,0.000992063492063492,0.0,0.0	NA	NA	NA	NA	NA	NA	NA	NA	NA	NA	No	NA	HPRC,HGSVC,1KG-ONT	No	NA	NA	NA	NA	NA	NA
chr2:13288518	chr2-13288518-allele165142-67	INS	66	NA	0.0007564296520423601,0.0,0.0,0.0,0.0	0.000918741	NA	NA	NA	NA	NA	NA	NA	NA	NA	No	NA	HPRC,HGSVC	No	NA	NA	NA	NA	NA	NA
chr2:13288518	chr2-13288518-allele165145-311	INS	310	NA	0.03177004538577912,0.010086455331412104,0.0,0.0,0.0010224948875255625	0.0426164	NA	NA	NA	NA	NA	NA	NA	NA	NA	No	NA	HPRC,HGSVC,1KG-ONT	No	NA	NA	NA	NA	NA	NA
chr2:13288532	chr2-13288532-allele165159-53	INS	52	NA	0.0022692889561270802,0.0,0.0,0.0,0.0	0.00377908	NA	NA	NA	NA	NA	NA	NA	NA	NA	No	NA	HPRC,HGSVC	No	NA	NA	NA	NA	NA	NA
chr2:13288532	chr2-13288532-allele165161-229	INS	228	NA	0.0007564296520423601,0.0,0.0,0.0,0.0	0.000918741	NA	NA	NA	NA	NA	NA	NA	NA	NA	No	NA	HPRC,HGSVC,1KG-ONT	No	NA	NA	NA	NA	NA	NA
chr2:13288534	chr2-13288534-allele165166-389	INS	388	NA	0.0037821482602118004,0.005763688760806916,0.0,0.0,0.0	0.00151308	NA	NA	NA	NA	NA	NA	NA	NA	NA	No	NA	HPRC,HGSVC	No	NA	NA	NA	NA	NA	NA
chr2:13288534	chr2-13288534-allele165167-209	INS	208	NA	0.0022692889561270802,0.0,0.0,0.0,0.0	0.00377908	NA	NA	NA	NA	NA	NA	NA	NA	NA	No	NA	HPRC,HGSVC,1KG-ONT	No	NA	NA	NA	NA	NA	NA
chr2:13288548	chr2-13288548-allele165177-93	INS	92	NA	0.0045385779122541605,0.0,0.000992063492063492,0.0,0.0	0.00598883	NA	NA	NA	NA	NA	NA	NA	NA	NA	No	NA	HPRC,HGSVC,1KG-ONT	No	NA	NA	NA	NA	NA	NA
chr2:13288548	chr2-13288548-allele165174-57	INS	56	NA	0.0037821482602118004,0.002881844380403458,0.003968253968253968,0.0009940357852882703,0.0	0.000142994	NA	NA	NA	NA	NA	NA	NA	NA	NA	No	NA	HPRC,HGSVC	No	NA	NA	NA	NA	NA	NA
chr2:13288548	chr2-13288548-allele165178-61	INS	60	NA	0.0015128593040847202,0.001440922190201729,0.0,0.0,0.0	0.00077342	NA	NA	NA	NA	NA	NA	NA	NA	NA	No	NA	HPRC,HGSVC	No	NA	NA	NA	NA	NA	NA
chr2:13288548	chr2-13288548-allele165180-310	INS	309	NA	0.0030257186081694403,0.0,0.023809523809523808,0.0009940357852882703,0.0	0.00064313	NA	NA	NA	NA	NA	NA	NA	NA	NA	No	NA	HPRC,HGSVC,1KG-ONT	No	NA	NA	NA	NA	NA	NA
chr2:13288548	chr2-13288548-allele165183-113	INS	112	NA	0.0030257186081694403,0.0,0.0,0.0,0.009202453987730062	NA	NA	NA	NA	NA	NA	NA	NA	NA	NA	No	NA	HPRC,HGSVC,1KG-ONT	No	NA	NA	NA	NA	NA	NA
chr2:13288548	chr2-13288548-allele165186-325	INS	324	NA	0.0,0.005763688760806916,0.000992063492063492,0.0,0.0010224948875255625	0.000422056	NA	NA	NA	NA	NA	NA	NA	NA	NA	No	NA	HPRC,HGSVC,1KG-ONT	No	NA	NA	NA	NA	NA	NA
chr2:13288548	chr2-13288548-allele165185-155	INS	154	NA	0.0007564296520423601,0.0,0.0,0.0268389662027833,0.0	0.00325229	NA	NA	NA	NA	NA	NA	NA	NA	NA	No	NA	HPRC,HGSVC,1KG-ONT	No	NA	NA	NA	NA	NA	NA
chr2:13288548	chr2-13288548-allele165176-115	INS	114	NA	0.0015128593040847202,0.0,0.0,0.0,0.0	0.00234988	NA	NA	NA	NA	NA	NA	NA	NA	NA	No	NA	HPRC,HGSVC,1KG-ONT	No	NA	NA	NA	NA	NA	NA
chr2:13288548	chr2-13288548-allele165179-381	INS	380	NA	0.01739788199697428,0.005763688760806916,0.000992063492063492,0.013916500994035786,0.0010224948875255625	0.00782459	NA	NA	NA	NA	NA	NA	NA	NA	NA	No	NA	HPRC,HGSVC,1KG-ONT	No	NA	NA	NA	NA	NA	NA
chr2:13288548	chr2-13288548-allele165181-77	INS	76	NA	0.0030257186081694403,0.0,0.000992063492063492,0.0,0.0	0.00328379	NA	NA	NA	NA	NA	NA	NA	NA	NA	No	NA	HPRC,HGSVC,1KG-ONT	No	NA	NA	NA	NA	NA	NA
chr2:13288548	chr2-13288548-allele165173-125	INS	124	NA	0.0,0.0,0.00992063492063492,0.0,0.006134969325153374	0.00244266	NA	NA	NA	NA	NA	NA	NA	NA	NA	No	NA	HPRC,HGSVC,1KG-ONT	No	NA	NA	NA	NA	NA	NA
chr2:13288548	chr2-13288548-allele165175-411	INS	410	NA	0.012102874432677761,0.001440922190201729,0.0,0.0,0.002044989775051125	0.0161351	NA	NA	NA	NA	NA	NA	NA	NA	NA	No	NA	HPRC,HGSVC	No	NA	NA	NA	NA	NA	NA
chr2:13288550	chr2-13288550-allele165193-81	INS	80	NA	0.0015128593040847202,0.0,0.0,0.0,0.0	0.00234988	NA	NA	NA	NA	NA	NA	NA	NA	NA	No	NA	HPRC,HGSVC,1KG-ONT	No	NA	NA	NA	NA	NA	NA
chr2:13288550	chr2-13288550-allele165194-99	INS	98	NA	0.009077155824508321,0.0,0.0,0.0,0.0	0.0165556	NA	NA	NA	NA	NA	NA	NA	NA	NA	No	NA	HPRC,HGSVC,1KG-ONT	No	NA	NA	NA	NA	NA	NA
chr2:13288550	chr2-13288550-allele165196-343	INS	342	NA	0.0030257186081694403,0.005763688760806916,0.005952380952380952,0.011928429423459244,0.0	0.000327005	NA	NA	NA	NA	NA	NA	NA	NA	NA	No	NA	HPRC,HGSVC,1KG-ONT	No	NA	NA	NA	NA	NA	NA
chr2:13288550	chr2-13288550-allele165189-87	INS	86	NA	0.0022692889561270802,0.0,0.0,0.0009940357852882703,0.0	0.0019853	NA	NA	NA	NA	NA	NA	NA	NA	NA	No	NA	HPRC,HGSVC,1KG-ONT	No	NA	NA	NA	NA	NA	NA
chr2:13288550	chr2-13288550-allele165187-275	INS	274	NA	0.01059001512859304,0.037463976945244955,0.07341269841269842,0.020874751491053677,0.006134969325153374	0.00976841	NA	NA	NA	NA	NA	NA	NA	NA	NA	No	NA	HPRC,HGSVC,1KG-ONT	No	NA	NA	NA	NA	NA	NA
chr2:13288550	chr2-13288550-allele165205-85	INS	84	NA	0.0022692889561270802,0.005763688760806916,0.0,0.0,0.0	NA	NA	NA	NA	NA	NA	NA	NA	NA	NA	No	NA	HPRC,HGSVC,1KG-ONT	No	NA	NA	NA	NA	NA	NA
chr2:13288550	chr2-13288550-allele165190-125	INS	124	NA	0.0030257186081694403,0.0,0.0,0.0,0.0	0.00520636	NA	NA	NA	NA	NA	NA	NA	NA	NA	No	NA	HPRC,HGSVC,1KG-ONT	No	NA	NA	NA	NA	NA	NA
chr2:13288562	chr2-13288562-allele165208-53	INS	52	NA	0.024205748865355523,0.001440922190201729,0.0,0.0,0.003067484662576687	0.0361319	NA	NA	NA	NA	NA	NA	NA	NA	NA	No	NA	HPRC,HGSVC	No	NA	NA	NA	NA	NA	NA
chr2:13288564	chr2-13288564-allele165236-101	INS	100	NA	0.00529500756429652,0.0,0.0,0.0019880715705765406,0.0	0.00576273	NA	NA	NA	NA	NA	NA	NA	NA	NA	No	NA	HPRC,HGSVC,1KG-ONT	No	NA	NA	NA	NA	NA	NA
chr2:13288564	chr2-13288564-allele165220-357	INS	356	NA	0.0037821482602118004,0.0,0.0,0.0,0.0	0.00663171	NA	NA	NA	NA	NA	NA	NA	NA	NA	No	NA	HPRC,HGSVC,1KG-ONT	No	NA	NA	NA	NA	NA	NA
chr2:13288564	chr2-13288564-allele165235-375	INS	374	NA	0.0030257186081694403,0.0,0.0,0.0,0.0	0.00520636	NA	NA	NA	NA	NA	NA	NA	NA	NA	No	NA	HPRC,HGSVC,1KG-ONT	No	NA	NA	NA	NA	NA	NA
chr2:13288564	chr2-13288564-allele165216-329	INS	328	NA	0.0416036308623298,0.007204610951008645,0.0,0.005964214711729622,0.0010224948875255625	0.053407	NA	NA	NA	NA	NA	NA	NA	NA	NA	No	NA	HPRC,HGSVC,1KG-ONT	No	NA	NA	NA	NA	NA	NA
chr2:13288564	chr2-13288564-allele165224-79	INS	78	NA	0.0,0.0,0.0,0.0,0.009202453987730062	0.00114796	NA	NA	NA	NA	NA	NA	NA	NA	NA	No	NA	HPRC,HGSVC,1KG-ONT	No	NA	NA	NA	NA	NA	NA
chr2:13288564	chr2-13288564-allele165233-315	INS	314	NA	0.0,0.0,0.0,0.006958250497017893,0.0	0.000778337	NA	NA	NA	NA	NA	NA	NA	NA	NA	No	NA	HPRC,HGSVC,1KG-ONT	No	NA	NA	NA	NA	NA	NA
chr2:13288564	chr2-13288564-allele165223-105	INS	104	NA	0.0022692889561270802,0.0,0.0,0.0,0.0	0.00377908	NA	NA	NA	NA	NA	NA	NA	NA	NA	No	NA	HPRC,HGSVC,1KG-ONT	No	NA	NA	NA	NA	NA	NA
chr2:13288564	chr2-13288564-allele165218-299	INS	298	NA	0.0015128593040847202,0.010086455331412104,0.0,0.0,0.002044989775051125	NA	NA	NA	NA	NA	NA	NA	NA	NA	NA	No	NA	HPRC,HGSVC,1KG-ONT	No	NA	NA	NA	NA	NA	NA
chr2:13288564	chr2-13288564-allele165214-53	INS	52	NA	0.0007564296520423601,0.005763688760806916,0.0,0.011928429423459244,0.002044989775051125	0.00168524	NA	NA	NA	NA	NA	NA	NA	NA	NA	No	NA	HPRC,HGSVC	No	NA	NA	NA	NA	NA	NA
chr2:13288564	chr2-13288564-allele165213-73	INS	72	NA	0.006051437216338881,0.005763688760806916,0.015873015873015872,0.0,0.0010224948875255625	NA	NA	NA	NA	NA	NA	NA	NA	NA	NA	No	NA	HPRC,HGSVC,1KG-ONT	No	NA	NA	NA	NA	NA	NA
chr2:13288564	chr2-13288564-allele165215-353	INS	352	NA	0.10136157337367625,0.021613832853025938,0.0,0.007952286282306162,0.009202453987730062	0.1234	NA	NA	NA	NA	NA	NA	NA	NA	NA	No	NA	HPRC,HGSVC,1KG-ONT	No	NA	NA	NA	NA	NA	NA
chr2:13288564	chr2-13288564-allele165226-57	INS	56	NA	0.0,0.0,0.011904761904761904,0.016898608349900597,0.0010224948875255625	0.00489943	NA	NA	NA	NA	NA	NA	NA	NA	NA	No	NA	HPRC,HGSVC	No	NA	NA	NA	NA	NA	NA
chr2:13288578	chr2-13288578-allele165248-261	INS	260	NA	0.0015128593040847202,0.0446685878962536,0.013888888888888888,0.0019880715705765406,0.0010224948875255625	0.0060458	NA	NA	NA	NA	NA	NA	NA	NA	NA	No	NA	HPRC,HGSVC,1KG-ONT	No	NA	NA	NA	NA	NA	NA
chr2:13288578	chr2-13288578-allele165249-507	INS	506	NA	0.0037821482602118004,0.0,0.0,0.0,0.0	0.00663171	NA	NA	NA	NA	NA	NA	NA	NA	NA	No	NA	HPRC,HGSVC	No	NA	NA	NA	NA	NA	NA
chr2:13288578	chr2-13288578-allele165257-143	INS	142	NA	0.0,0.008645533141210375,0.0,0.0,0.0	0.000593574	NA	NA	NA	NA	NA	NA	NA	NA	NA	No	NA	HPRC,HGSVC,1KG-ONT	No	NA	NA	NA	NA	NA	NA
chr2:13288578	chr2-13288578-allele165251-61	INS	60	NA	0.00529500756429652,0.0,0.0,0.0,0.0	0.00947665	NA	NA	NA	NA	NA	NA	NA	NA	NA	No	NA	HPRC,HGSVC	No	NA	NA	NA	NA	NA	NA
chr2:13288578	chr2-13288578-allele165252-77	INS	76	NA	0.0,0.0,0.0,0.0,0.00408997955010225	0.000224143	NA	NA	NA	NA	NA	NA	NA	NA	NA	No	NA	HPRC,HGSVC,1KG-ONT	No	NA	NA	NA	NA	NA	NA
chr2:13288590	chr2-13288590-allele165285-223	INS	222	NA	0.0,0.0,0.0,0.0,0.003067484662576687	3.94758e-05	NA	NA	NA	NA	NA	NA	NA	NA	NA	No	NA	HPRC,HGSVC,1KG-ONT	No	NA	NA	NA	NA	NA	NA
chr2:13288590	chr2-13288590-allele165264-153	INS	152	NA	0.0007564296520423601,0.0,0.0,0.0,0.0	0.000918741	NA	NA	NA	NA	NA	NA	NA	NA	NA	No	NA	HPRC,HGSVC,1KG-ONT	No	NA	NA	NA	NA	NA	NA
chr2:13288590	chr2-13288590-allele165282-187	INS	186	NA	0.0,0.008645533141210375,0.002976190476190476,0.0,0.0	0.00114796	NA	NA	NA	NA	NA	NA	NA	NA	NA	No	NA	HPRC,HGSVC	No	NA	NA	NA	NA	NA	NA
chr2:13288590	chr2-13288590-allele165284-301	INS	300	NA	0.0,0.0,0.003968253968253968,0.0,0.0	0.000224143	NA	NA	NA	NA	NA	NA	NA	NA	NA	No	NA	HPRC,HGSVC,1KG-ONT	No	NA	NA	NA	NA	NA	NA
chr2:13288590	chr2-13288590-allele165266-55	INS	54	NA	0.0113464447806354,0.002881844380403458,0.0,0.0,0.0	0.0165726	NA	NA	NA	NA	NA	NA	NA	NA	NA	No	NA	HPRC,HGSVC	No	NA	NA	NA	NA	NA	NA
chr2:13288590	chr2-13288590-allele165269-273	INS	272	NA	0.0015128593040847202,0.0,0.0,0.0,0.0	0.00234988	NA	NA	NA	NA	NA	NA	NA	NA	NA	No	NA	HPRC,HGSVC,1KG-ONT	No	NA	NA	NA	NA	NA	NA
chr2:13288590	chr2-13288590-allele165275-113	INS	112	NA	0.0037821482602118004,0.0,0.0,0.0,0.0	0.00663171	NA	NA	NA	NA	NA	NA	NA	NA	NA	No	NA	HPRC,HGSVC,1KG-ONT	No	NA	NA	NA	NA	NA	NA
chr2:13288590	chr2-13288590-allele165261-157	INS	156	NA	0.0022692889561270802,0.0,0.0,0.0,0.0	0.00377908	NA	NA	NA	NA	NA	NA	NA	NA	NA	No	NA	HPRC,HGSVC,1KG-ONT	No	NA	NA	NA	NA	NA	NA
chr2:13288590	chr2-13288590-allele165277-143	INS	142	NA	0.0,0.0,0.0,0.0,0.0010224948875255625	NA	NA	NA	NA	NA	NA	NA	NA	NA	NA	No	NA	HPRC,HGSVC,1KG-ONT	No	NA	NA	NA	NA	NA	NA
chr2:13288590	chr2-13288590-allele165283-71	INS	70	NA	0.0015128593040847202,0.0,0.0,0.005964214711729622,0.0	NA	NA	NA	NA	NA	NA	NA	NA	NA	NA	No	NA	HPRC,HGSVC,1KG-ONT	No	NA	NA	NA	NA	NA	NA
chr2:13288590	chr2-13288590-allele165268-85	INS	84	NA	0.0015128593040847202,0.0,0.0,0.0,0.002044989775051125	7.61513e-05	NA	NA	NA	NA	NA	NA	NA	NA	NA	No	NA	HPRC,HGSVC,1KG-ONT	No	NA	NA	NA	NA	NA	NA
chr2:13288590	chr2-13288590-allele165263-113	INS	112	NA	0.0030257186081694403,0.0,0.0,0.0,0.0	0.00520636	NA	NA	NA	NA	NA	NA	NA	NA	NA	No	NA	HPRC,HGSVC,1KG-ONT	No	NA	NA	NA	NA	NA	NA
chr2:13288590	chr2-13288590-allele165276-185	INS	184	NA	0.0022692889561270802,0.0,0.0,0.0,0.0	0.00377908	NA	NA	NA	NA	NA	NA	NA	NA	NA	No	NA	HPRC,HGSVC	No	NA	NA	NA	NA	NA	NA
chr2:13288602	chr2-13288602-allele165287-101	INS	100	NA	0.03328290468986384,0.004322766570605188,0.003968253968253968,0.0,0.0081799591002045	0.035284	NA	NA	NA	NA	NA	NA	NA	NA	NA	No	NA	HPRC,HGSVC,1KG-ONT	No	NA	NA	NA	NA	NA	NA
chr2:13288602	chr2-13288602-allele165286-127	INS	126	NA	0.012859304084720122,0.0,0.0,0.0,0.0	0.0235872	NA	NA	NA	NA	NA	NA	NA	NA	NA	No	NA	HPRC,HGSVC,1KG-ONT	No	NA	NA	NA	NA	NA	NA
chr2:13288604	chr2-13288604-allele165302-53	INS	52	NA	0.0007564296520423601,0.0,0.0,0.0,0.0	0.000918741	NA	NA	NA	NA	NA	NA	NA	NA	NA	No	NA	HPRC,HGSVC	No	NA	NA	NA	NA	NA	NA
chr2:13288604	chr2-13288604-allele165297-79	INS	78	NA	0.0,0.0,0.00496031746031746,0.0,0.0	0.000408842	NA	NA	NA	NA	NA	NA	NA	NA	NA	No	NA	HPRC,HGSVC,1KG-ONT	No	NA	NA	NA	NA	NA	NA
chr2:13288604	chr2-13288604-allele165298-325	INS	324	NA	0.015128593040847202,0.0,0.0,0.0,0.0	0.0277332	NA	NA	NA	NA	NA	NA	NA	NA	NA	No	NA	HPRC,HGSVC,1KG-ONT	No	NA	NA	NA	NA	NA	NA
chr2:13288613	chr2-13288613-allele165306-163	INS	162	NA	0.0037821482602118004,0.0,0.0,0.0,0.0	0.00663171	NA	NA	NA	NA	NA	NA	NA	NA	NA	No	NA	HPRC,HGSVC,1KG-ONT	No	NA	NA	NA	NA	NA	NA
chr2:13288614	chr2-13288614-allele165309-88	INS	87	NA	0.009077155824508321,0.0,0.0,0.0,0.0	0.0165556	NA	NA	NA	NA	NA	NA	NA	NA	NA	No	NA	HPRC,HGSVC,1KG-ONT	No	NA	NA	NA	NA	NA	NA
chr2:13288616	chr2-13288616-allele165312-69	INS	68	NA	0.0,0.005763688760806916,0.0,0.007952286282306162,0.0010224948875255625	0.00188759	NA	NA	NA	NA	NA	NA	NA	NA	NA	No	NA	HPRC,HGSVC	No	NA	NA	NA	NA	NA	NA
chr2:13288630	chr2-13288630-allele165324-191	INS	190	NA	0.0,0.007204610951008645,0.013888888888888888,0.0,0.0	0.00288962	NA	NA	NA	NA	NA	NA	NA	NA	NA	No	NA	HPRC,HGSVC,1KG-ONT	No	NA	NA	NA	NA	NA	NA
chr2:13288656	chr2-13288656-allele165334-203	INS	202	NA	0.0015128593040847202,0.0,0.0,0.0,0.0	0.00234988	NA	NA	NA	NA	NA	NA	NA	NA	NA	No	NA	HPRC,HGSVC,1KG-ONT	No	NA	NA	NA	NA	NA	NA
chr2:13288665	chr2-13288665-allele165339-53	INS	52	NA	0.0,0.002881844380403458,0.0,0.0019880715705765406,0.0	0.000224143	NA	NA	NA	NA	NA	NA	NA	NA	NA	No	NA	HPRC,HGSVC	No	NA	NA	NA	NA	NA	NA
chr2:13288665	chr2-13288665-allele165342-79	INS	78	NA	0.0,0.005763688760806916,0.0,0.0,0.0	0.000224143	NA	NA	NA	NA	NA	NA	NA	NA	NA	No	NA	HPRC,HGSVC,1KG-ONT	No	NA	NA	NA	NA	NA	NA
chr2:13288665	chr2-13288665-allele165341-55	INS	54	NA	0.0,0.0,0.0,0.0,0.009202453987730062	0.00114796	NA	NA	NA	NA	NA	NA	NA	NA	NA	No	NA	HPRC,HGSVC	No	NA	NA	NA	NA	NA	NA
chr2:13288682	chr2-13288682-allele165348-169	INS	168	NA	0.0007564296520423601,0.012968299711815562,0.0625,0.003976143141153081,0.0	0.0123636	NA	NA	NA	NA	NA	NA	NA	NA	NA	No	NA	HPRC,HGSVC,1KG-ONT	No	NA	NA	NA	NA	NA	NA
chr2:13288684	chr2-13288684-allele165352-297	INS	296	NA	0.006051437216338881,0.001440922190201729,0.0,0.0,0.0010224948875255625	0.00707186	NA	NA	NA	NA	NA	NA	NA	NA	NA	No	NA	HPRC,HGSVC,1KG-ONT	No	NA	NA	NA	NA	NA	NA
chr2:13288684	chr2-13288684-allele165350-73	INS	72	NA	0.037065052950075644,0.011527377521613832,0.000992063492063492,0.003976143141153081,0.007157464212678937	0.0355312	NA	NA	NA	NA	NA	NA	NA	NA	NA	No	NA	HPRC,HGSVC,1KG-ONT	No	NA	NA	NA	NA	NA	NA
chr2:13288693	chr2-13288693-allele165366-51	INS	50	NA	0.0,0.0,0.0,0.0,0.003067484662576687	3.94758e-05	NA	NA	NA	NA	NA	NA	NA	NA	NA	No	NA	HPRC,HGSVC	No	NA	NA	NA	NA	NA	NA
chr2:13288706	chr2-13288706-allele165374-287	INS	286	NA	0.012102874432677761,0.002881844380403458,0.0,0.004970178926441352,0.0	0.0108062	NA	NA	NA	NA	NA	NA	NA	NA	NA	No	NA	HPRC,HGSVC,1KG-ONT	No	NA	NA	NA	NA	NA	NA
chr2:13288708	chr2-13288708-allele165384-117	INS	116	NA	0.0015128593040847202,0.0,0.0,0.0,0.0	0.00234988	NA	NA	NA	NA	NA	NA	NA	NA	NA	No	NA	HPRC,HGSVC,1KG-ONT	No	NA	NA	NA	NA	NA	NA
chr2:13288708	chr2-13288708-allele165381-81	INS	80	NA	0.00529500756429652,0.0,0.0,0.0,0.0	0.00947665	NA	NA	NA	NA	NA	NA	NA	NA	NA	No	NA	HPRC,HGSVC,1KG-ONT	No	NA	NA	NA	NA	NA	NA
chr2:13288708	chr2-13288708-allele165376-81	INS	80	NA	0.0,0.0,0.0,0.0009940357852882703,0.002044989775051125	3.94758e-05	NA	NA	NA	NA	NA	NA	NA	NA	NA	No	NA	HPRC,HGSVC,1KG-ONT	No	NA	NA	NA	NA	NA	NA
chr2:13288708	chr2-13288708-allele165375-55	INS	54	NA	0.0015128593040847202,0.0,0.00496031746031746,0.0,0.0	NA	NA	NA	NA	NA	NA	NA	NA	NA	NA	No	NA	HPRC,HGSVC	No	NA	NA	NA	NA	NA	NA
chr2:13288708	chr2-13288708-allele165388-53	INS	52	NA	0.0030257186081694403,0.0,0.0,0.0,0.0	0.00520636	NA	NA	NA	NA	NA	NA	NA	NA	NA	No	NA	HPRC,HGSVC	No	NA	NA	NA	NA	NA	NA
chr2:13288709	chr2-13288709-allele165397-52	INS	51	NA	0.057488653555219364,0.06195965417867435,0.08432539682539683,0.05964214711729622,0.02556237218813906	NA	NA	NA	NA	NA	NA	NA	NA	NA	NA	No	NA	HPRC,HGSVC	No	NA	NA	NA	NA	NA	NA
chr2:13288734	chr2-13288734-allele165404-77	INS	76	NA	0.0,0.0,0.0,0.0,0.006134969325153374	0.000593574	NA	NA	NA	NA	NA	NA	NA	NA	NA	No	NA	HPRC,HGSVC,1KG-ONT	No	NA	NA	NA	NA	NA	NA
chr2:13288734	chr2-13288734-allele165406-51	INS	50	NA	0.0007564296520423601,0.0,0.00496031746031746,0.0,0.0	NA	NA	NA	NA	NA	NA	NA	NA	NA	NA	No	NA	HPRC,HGSVC	No	NA	NA	NA	NA	NA	NA
chr2:13334062	chr2-13334062-allele165873-154	INS	153	NA	0.0030257186081694403,0.001440922190201729,0.0,0.0,0.0	0.00328379	NA	NA	NA	NA	NA	NA	NA	NA	NA	No	NA	HPRC,HGSVC,1KG-ONT	Yes	NA	NA	NA	NA	NA	NA
chr2:13334062	chr2-13334062-allele165879-104	INS	103	NA	0.0,0.008645533141210375,0.0,0.0,0.0	0.000422056	NA	NA	NA	NA	NA	NA	NA	NA	NA	No	NA	HPRC,1KG-ONT	Yes	NA	NA	NA	NA	NA	NA
chr2:13334062	chr2-13334062-allele165874-129	INS	128	NA	0.0015128593040847202,0.0,0.0,0.0,0.0	0.00234988	NA	NA	NA	NA	NA	NA	NA	NA	NA	No	NA	HPRC,HGSVC	Yes	NA	NA	NA	NA	NA	NA
chr2:13334062	chr2-13334062-allele165880-154	INS	153	NA	0.0007564296520423601,0.0,0.0,0.0,0.0	0.000918741	NA	NA	NA	NA	NA	NA	NA	NA	NA	No	NA	HPRC,HGSVC,1KG-ONT	Yes	NA	NA	NA	NA	NA	NA
chr2:13334063	chr2-13334063-allele165881-124	INS	123	NA	0.00529500756429652,0.0,0.0,0.0,0.0	0.00947665	NA	NA	NA	NA	NA	NA	NA	NA	NA	No	NA	HPRC,HGSVC	Yes	NA	NA	NA	NA	NA	NA
chr2:13334091	chr2-13334091-allele165902-372	INS	371	NA	0.0022692889561270802,0.0,0.000992063492063492,0.005964214711729622,0.0	NA	NA	NA	NA	NA	NA	NA	NA	NA	NA	No	NA	HPRC,HGSVC,1KG-ONT	Yes	NA	NA	NA	NA	NA	NA
chr2:13334091	chr2-13334091-allele165892-422	INS	421	NA	0.019667170953101363,0.002881844380403458,0.001984126984126984,0.0019880715705765406,0.0	0.0247422	NA	NA	NA	NA	NA	NA	NA	NA	NA	No	NA	HGSVC,1KG-ONT	Yes	NA	NA	NA	NA	NA	NA
chr2:13334091	chr2-13334091-allele165907-390	INS	389	NA	0.009077155824508321,0.0,0.0,0.0,0.0	0.0165556	NA	NA	NA	NA	NA	NA	NA	NA	NA	No	NA	HPRC,HGSVC,1KG-ONT	Yes	NA	NA	NA	NA	NA	NA
chr2:13334091	chr2-13334091-allele165890-372	INS	371	NA	0.0007564296520423601,0.0,0.0,0.006958250497017893,0.0	NA	NA	NA	NA	NA	NA	NA	NA	NA	NA	No	NA	HPRC,HGSVC,1KG-ONT	Yes	NA	NA	NA	NA	NA	NA
chr2:13334091	chr2-13334091-allele165901-365	INS	364	NA	0.0037821482602118004,0.012968299711815562,0.0,0.0,0.0	NA	NA	NA	NA	NA	NA	NA	NA	NA	NA	No	NA	HPRC,HGSVC,1KG-ONT	Yes	NA	NA	NA	NA	NA	NA
chr2:13334091	chr2-13334091-allele165911-247	INS	246	NA	0.0,0.0,0.0,0.005964214711729622,0.0	0.000422056	NA	NA	NA	NA	NA	NA	NA	NA	NA	No	NA	HPRC,HGSVC,1KG-ONT	Yes	NA	NA	NA	NA	NA	NA
chr2:13334091	chr2-13334091-allele165886-272	INS	271	NA	0.01361573373676248,0.043227665706051875,0.031746031746031744,0.0009940357852882703,0.007157464212678937	0.000236779	NA	NA	NA	NA	NA	NA	NA	NA	NA	No	NA	HPRC,HGSVC,1KG-ONT	Yes	NA	NA	NA	NA	NA	NA
chr2:13334091	chr2-13334091-allele165887-297	INS	296	NA	0.01361573373676248,0.018731988472622477,0.01488095238095238,0.002982107355864811,0.005112474437627812	0.000147529	NA	NA	NA	NA	NA	NA	NA	NA	NA	No	NA	HPRC,HGSVC,1KG-ONT	Yes	NA	NA	NA	NA	NA	NA
chr2:13334091	chr2-13334091-allele165888-322	INS	321	NA	0.024962178517397883,0.004322766570605188,0.000992063492063492,0.0019880715705765406,0.002044989775051125	0.0308648	NA	NA	NA	NA	NA	NA	NA	NA	NA	No	NA	HPRC,HGSVC,1KG-ONT	Yes	NA	NA	NA	NA	NA	NA
chr2:13334091	chr2-13334091-allele165884-222	INS	221	NA	0.01739788199697428,0.007204610951008645,0.011904761904761904,0.0,0.0	0.00964687	NA	NA	NA	NA	NA	NA	NA	NA	NA	No	NA	HPRC,HGSVC,1KG-ONT	Yes	NA	NA	NA	NA	NA	NA
chr2:13334091	chr2-13334091-allele165891-397	INS	396	NA	0.01361573373676248,0.0,0.0,0.0,0.0	0.0249879	NA	NA	NA	NA	NA	NA	NA	NA	NA	No	NA	HPRC,HGSVC,1KG-ONT	Yes	NA	NA	NA	NA	NA	NA
chr2:13334091	chr2-13334091-allele165900-244	INS	243	NA	0.0,0.005763688760806916,0.0,0.0,0.0	0.000224143	NA	NA	NA	NA	NA	NA	NA	NA	NA	No	NA	HPRC,HGSVC,1KG-ONT	Yes	NA	NA	NA	NA	NA	NA
chr2:13334091	chr2-13334091-allele165894-472	INS	471	NA	0.0015128593040847202,0.0,0.0,0.0,0.0	0.00234988	NA	NA	NA	NA	NA	NA	NA	NA	NA	No	NA	HGSVC,1KG-ONT	Yes	NA	NA	NA	NA	NA	NA
chr2:13334091	chr2-13334091-allele165885-247	INS	246	NA	0.00529500756429652,0.025936599423631124,0.06448412698412699,0.005964214711729622,0.010224948875255624	0.0105528	NA	NA	NA	NA	NA	NA	NA	NA	NA	No	NA	HPRC,HGSVC,1KG-ONT	Yes	NA	NA	NA	NA	NA	NA
chr2:13334091	chr2-13334091-allele165889-347	INS	346	NA	0.00680786686838124,0.011527377521613832,0.0,0.0,0.0	0.00266242	NA	NA	NA	NA	NA	NA	NA	NA	NA	No	NA	HPRC,HGSVC,1KG-ONT	Yes	NA	NA	NA	NA	NA	NA
chr2:13334091	chr2-13334091-allele165898-269	INS	268	NA	0.0,0.0,0.0,0.008946322067594433,0.0010224948875255625	0.00122989	NA	NA	NA	NA	NA	NA	NA	NA	NA	No	NA	HPRC,HGSVC,1KG-ONT	Yes	NA	NA	NA	NA	NA	NA
chr2:13334091	chr2-13334091-allele165899-319	INS	318	NA	0.0,0.001440922190201729,0.0,0.0,0.0	NA	NA	NA	NA	NA	NA	NA	NA	NA	NA	No	NA	HPRC,HGSVC,1KG-ONT	Yes	NA	NA	NA	NA	NA	NA
chr2:13334091	chr2-13334091-allele165912-497	INS	496	NA	0.0030257186081694403,0.0,0.0,0.0,0.0	0.00520636	NA	NA	NA	NA	NA	NA	NA	NA	NA	No	NA	HGSVC	Yes	NA	NA	NA	NA	NA	NA
chr2:13334091	chr2-13334091-allele165895-522	INS	521	NA	0.0037821482602118004,0.0,0.0,0.0,0.0	0.00663171	NA	NA	NA	NA	NA	NA	NA	NA	NA	No	NA	HGSVC	Yes	NA	NA	NA	NA	NA	NA
chr2:13334091	chr2-13334091-allele165893-447	INS	446	NA	0.00529500756429652,0.0,0.002976190476190476,0.0,0.0	0.00451357	NA	NA	NA	NA	NA	NA	NA	NA	NA	No	NA	HGSVC,1KG-ONT	Yes	NA	NA	NA	NA	NA	NA
chr2:13334095	chr2-13334095-allele165913-294	INS	293	NA	0.0,0.0,0.00992063492063492,0.0,0.0	0.00133282	NA	NA	NA	NA	NA	NA	NA	NA	NA	No	NA	HPRC,HGSVC,1KG-ONT	Yes	NA	NA	NA	NA	NA	NA
chr2:13334101	chr2-13334101-allele165915-611	INS	610	NA	0.0022692889561270802,0.0,0.0,0.0,0.0	0.00377908	NA	NA	NA	NA	NA	NA	NA	NA	NA	No	NA	HGSVC	No	NA	NA	NA	NA	NA	NA
chr2:13334104	chr2-13334104-allele165918-74	INS	73	NA	0.0030257186081694403,0.010086455331412104,0.0,0.0,0.0	NA	NA	NA	NA	NA	NA	NA	NA	NA	NA	No	NA	HPRC,HGSVC,1KG-ONT	Yes	NA	NA	NA	NA	NA	NA
chr2:13334150	chr2-13334150-allele165934-72	INS	71	NA	0.00529500756429652,0.0,0.013888888888888888,0.0,0.0	NA	NA	NA	NA	NA	NA	NA	NA	NA	NA	No	NA	HPRC,HGSVC,1KG-ONT	Yes	NA	NA	NA	NA	NA	NA
chr2:13334157	chr2-13334157-allele165948-72	INS	71	NA	0.0015128593040847202,0.0,0.0,0.0,0.0	0.00234988	NA	NA	NA	NA	NA	NA	NA	NA	NA	No	NA	HPRC,HGSVC,1KG-ONT	Yes	NA	NA	NA	NA	NA	NA
chr2:13334157	chr2-13334157-allele165953-77	INS	76	NA	0.014372163388804841,0.0,0.0,0.0,0.0	0.0263867	NA	NA	NA	NA	NA	NA	NA	NA	NA	No	NA	HPRC,HGSVC,1KG-ONT	Yes	NA	NA	NA	NA	NA	NA
chr2:13334157	chr2-13334157-allele165950-82	INS	81	NA	0.0030257186081694403,0.0,0.0,0.0,0.0	0.00520636	NA	NA	NA	NA	NA	NA	NA	NA	NA	No	NA	HPRC,HGSVC,1KG-ONT	Yes	NA	NA	NA	NA	NA	NA
chr2:13334292	chr2-13334292-allele166039-283	INS	282	NA	0.0045385779122541605,0.002881844380403458,0.0,0.0,0.0	0.00448129	NA	NA	NA	NA	NA	NA	NA	NA	NA	No	NA	HPRC,HGSVC,1KG-ONT	Yes	NA	NA	NA	NA	NA	NA
chr2:13334320	chr2-13334320-allele166060-311	INS	310	NA	0.0007564296520423601,0.0,0.0,0.0,0.0	0.000918741	NA	NA	NA	NA	NA	NA	NA	NA	NA	No	NA	HPRC,HGSVC,1KG-ONT	Yes	NA	NA	NA	NA	NA	NA
chr2:13334320	chr2-13334320-allele166063-283	INS	282	NA	0.0,0.0,0.0,0.002982107355864811,0.0	3.94758e-05	NA	NA	NA	NA	NA	NA	NA	NA	NA	No	NA	HPRC,HGSVC,1KG-ONT	Yes	NA	NA	NA	NA	NA	NA
chr2:13334380	chr2-13334380-allele166100-65	INS	64	NA	0.00832072617246596,0.0,0.0,0.004970178926441352,0.005112474437627812	0.00319871	NA	NA	NA	NA	NA	NA	NA	NA	NA	No	NA	HPRC,HGSVC,1KG-ONT	Yes	NA	NA	NA	NA	NA	NA
chr2:13334383	chr2-13334383-allele166104-278	INS	277	NA	0.0,0.0,0.0,0.0,0.006134969325153374	0.000250525	NA	NA	NA	NA	NA	NA	NA	NA	NA	No	NA	HPRC,HGSVC,1KG-ONT	Yes	NA	NA	NA	NA	NA	NA
chr2:13334390	chr2-13334390-allele166107-85	INS	84	NA	0.0,0.011527377521613832,0.00992063492063492,0.0,0.0010224948875255625	0.00294382	NA	NA	NA	NA	NA	NA	NA	NA	NA	No	NA	HPRC,HGSVC,1KG-ONT	Yes	NA	NA	NA	NA	NA	NA
chr2:13334421	chr2-13334421-allele166136-346	INS	345	NA	0.0,0.001440922190201729,0.00496031746031746,0.0,0.0	0.000593574	NA	NA	NA	NA	NA	NA	NA	NA	NA	No	NA	HPRC,HGSVC,1KG-ONT	Yes	NA	NA	NA	NA	NA	NA
chr2:13334421	chr2-13334421-allele166150-55	INS	54	NA	0.0,0.005763688760806916,0.0,0.0,0.0	0.000224143	NA	NA	NA	NA	NA	NA	NA	NA	NA	No	NA	HPRC,HGSVC	Yes	NA	NA	NA	NA	NA	NA
chr2:13334421	chr2-13334421-allele166134-57	INS	56	NA	0.0037821482602118004,0.005763688760806916,0.028769841269841268,0.011928429423459244,0.02965235173824131	0.00798	NA	NA	NA	NA	NA	NA	NA	NA	NA	No	NA	HPRC,HGSVC	Yes	NA	NA	NA	NA	NA	NA
chr2:13334421	chr2-13334421-allele166135-55	INS	54	NA	0.0,0.0,0.0,0.0,0.0010224948875255625	NA	NA	NA	NA	NA	NA	NA	NA	NA	NA	No	NA	HPRC,HGSVC	Yes	NA	NA	NA	NA	NA	NA
chr2:13334421	chr2-13334421-allele166138-51	INS	50	NA	0.0,0.0,0.0,0.0,0.0010224948875255625	NA	NA	NA	NA	NA	NA	NA	NA	NA	NA	No	NA	HPRC,HGSVC	Yes	NA	NA	NA	NA	NA	NA
chr2:13334440	chr2-13334440-allele166158-57	INS	56	NA	0.0,0.0,0.0,0.0009940357852882703,0.0	NA	NA	NA	NA	NA	NA	NA	NA	NA	NA	No	NA	HPRC,HGSVC	Yes	NA	NA	NA	NA	NA	NA
chr2:13334440	chr2-13334440-allele166155-85	INS	84	NA	0.0,0.0,0.000992063492063492,0.0,0.002044989775051125	3.94758e-05	NA	NA	NA	NA	NA	NA	NA	NA	NA	No	NA	HPRC,HGSVC,1KG-ONT	Yes	NA	NA	NA	NA	NA	NA
chr2:13334475	chr2-13334475-allele166174-57	INS	56	NA	0.0,0.0,0.0,0.0,0.009202453987730062	0.00114796	NA	NA	NA	NA	NA	NA	NA	NA	NA	No	NA	HPRC,HGSVC	Yes	NA	NA	NA	NA	NA	NA
chr2:13334490	chr2-13334490-allele166177-62	INS	61	NA	0.08925869894099848,0.22910662824207492,0.32341269841269843,0.34592445328031807,0.38752556237218816	0.134698	NA	NA	NA	NA	NA	NA	NA	NA	NA	No	NA	HPRC,HGSVC,1KG-ONT	Yes	NA	NA	NA	NA	NA	NA
chr2:13334494	chr2-13334494-allele166178-62	INS	61	NA	0.4493192133131619,0.5302593659942363,0.6765873015873016,0.46520874751491054,0.5337423312883436	0.0211544	NA	NA	NA	NA	NA	NA	NA	NA	NA	No	NA	HPRC,HGSVC,1KG-ONT	Yes	NA	NA	NA	NA	NA	NA
chr2:13334496	chr2-13334496-allele166179-90	INS	89	NA	0.014372163388804841,0.0,0.0,0.0,0.0	0.0263867	NA	NA	NA	NA	NA	NA	NA	NA	NA	No	NA	HPRC,HGSVC,1KG-ONT	Yes	NA	NA	NA	NA	NA	NA
chr2:13361859	chr2-13361859-allele166581-59	INS	58	NA	0.0015128593040847202,0.005763688760806916,0.01488095238095238,0.004970178926441352,0.0	0.00190535	NA	NA	NA	NA	NA	NA	NA	NA	NA	No	NA	HPRC,HGSVC	No	NA	NA	NA	NA	NA	NA
chr2:13361859	chr2-13361859-allele166582-88	INS	87	NA	0.0037821482602118004,0.001440922190201729,0.0,0.0,0.0	0.00462462	NA	NA	NA	NA	NA	NA	NA	NA	NA	No	NA	HPRC,HGSVC	No	NA	NA	NA	NA	NA	NA
chr2:13362002	chr2-13362002-allele166641-79	INS	78	NA	0.006051437216338881,0.0,0.0,0.0009940357852882703,0.0	0.00875367	NA	NA	NA	NA	NA	NA	NA	NA	NA	No	NA	HPRC,HGSVC,1KG-ONT	Yes	NA	NA	NA	NA	NA	NA
chr2:13362003	chr2-13362003-allele166643-305	INS	304	NA	0.0030257186081694403,0.0,0.0,0.0,0.0	0.00520636	NA	NA	NA	NA	NA	NA	NA	NA	NA	No	NA	No	Yes	NA	NA	NA	NA	NA	NA
chr2:13362013	chr2-13362013-allele166646-314	INS	313	NA	0.02042360060514372,0.007204610951008645,0.01984126984126984,0.020874751491053677,0.013292433537832311	6.07636e-05	NA	NA	NA	NA	NA	NA	NA	NA	NA	No	NA	No	Yes	NA	NA	NA	NA	NA	NA
chr2:13362042	chr2-13362042-allele166655-61	INS	60	NA	0.01664145234493192,0.001440922190201729,0.0,0.0,0.0010224948875255625	0.0262368	NA	NA	NA	NA	NA	NA	NA	NA	NA	No	NA	HPRC,HGSVC,1KG-ONT	Yes	NA	NA	NA	NA	NA	NA
chr2:13362477	chr2-13362477-allele166720-77	INS	76	NA	0.03252647503782148,0.001440922190201729,0.0,0.009940357852882704,0.013292433537832311	0.0246481	NA	NA	NA	NA	NA	NA	NA	NA	NA	No	NA	HPRC,HGSVC,1KG-ONT	Yes	NA	NA	NA	NA	NA	NA
chr2:13362477	chr2-13362477-allele166721-1	DEL	72	NA	0.0007564296520423601,0.011527377521613832,0.0,0.02584493041749503,0.00408997955010225	0.00535201	NA	NA	NA	NA	NA	NA	NA	NA	NA	No	NA	HPRC,HGSVC	Yes	NA	NA	NA	NA	NA	NA
chr2:13362478	chr2-13362478-allele166730-1	DEL	56	NA	0.0718608169440242,0.021613832853025938,0.001984126984126984,0.0019880715705765406,0.0	0.0937817	NA	NA	NA	NA	NA	NA	NA	NA	NA	No	NA	HPRC,HGSVC	Yes	NA	NA	NA	NA	NA	NA
chr2:13362490	chr2-13362490-allele166742-77	INS	76	NA	0.01361573373676248,0.0,0.0,0.0009940357852882703,0.006134969325153374	0.0132027	NA	NA	NA	NA	NA	NA	NA	NA	NA	No	NA	HPRC,HGSVC,1KG-ONT	Yes	NA	NA	NA	NA	NA	NA
chr2:13362504	chr2-13362504-allele166749-1	DEL	94	NA	0.0,0.0,0.0,0.0009940357852882703,0.0	NA	NA	NA	NA	NA	NA	NA	NA	NA	NA	No	NA	HGSVC,1KG-ONT	Yes	NA	NA	NA	NA	NA	NA
chr2:13362515	chr2-13362515-allele166760-1	DEL	78	NA	0.018910741301059002,0.002881844380403458,0.0,0.0,0.0	0.0303794	NA	NA	NA	NA	NA	NA	NA	NA	NA	No	NA	HPRC,HGSVC	Yes	NA	NA	NA	NA	NA	NA
chr2:13362517	chr2-13362517-allele166764-1	DEL	60	NA	0.0,0.0,0.017857142857142856,0.0,0.0010224948875255625	0.00294382	NA	NA	NA	NA	NA	NA	NA	NA	NA	No	NA	HPRC,HGSVC	Yes	NA	NA	NA	NA	NA	NA
chr2:13362532	chr2-13362532-allele166767-73	INS	72	NA	0.0,0.001440922190201729,0.0,0.0009940357852882703,0.002044989775051125	0.000224143	NA	NA	NA	NA	NA	NA	NA	NA	NA	No	NA	HPRC,HGSVC,1KG-ONT	Yes	NA	NA	NA	NA	NA	NA
chr2:13362533	chr2-13362533-allele166769-53	INS	52	NA	0.0,0.0,0.0,0.0,0.0010224948875255625	NA	NA	NA	NA	NA	NA	NA	NA	NA	NA	No	NA	HPRC,HGSVC,1KG-ONT	Yes	NA	NA	NA	NA	NA	NA
chr2:13362536	chr2-13362536-allele166771-89	INS	88	NA	0.03177004538577912,0.005763688760806916,0.040674603174603176,0.016898608349900597,0.007157464212678937	0.00324081	NA	NA	NA	NA	NA	NA	NA	NA	NA	No	NA	HPRC,HGSVC,1KG-ONT	Yes	NA	NA	NA	NA	NA	NA
chr2:13362536	chr2-13362536-allele166772-113	INS	112	NA	0.030257186081694403,0.001440922190201729,0.0,0.019880715705765408,0.013292433537832311	0.0144345	NA	NA	NA	NA	NA	NA	NA	NA	NA	No	NA	HPRC,HGSVC	Yes	NA	NA	NA	NA	NA	NA
chr2:13362537	chr2-13362537-allele166779-65	INS	64	NA	0.0030257186081694403,0.0,0.0,0.0,0.0	0.00520636	NA	NA	NA	NA	NA	NA	NA	NA	NA	No	NA	HPRC,HGSVC,1KG-ONT	Yes	NA	NA	NA	NA	NA	NA
chr2:13362560	chr2-13362560-allele166796-55	INS	54	NA	0.0015128593040847202,0.0,0.0,0.0,0.003067484662576687	NA	NA	NA	NA	NA	NA	NA	NA	NA	NA	No	NA	HPRC,HGSVC,1KG-ONT	Yes	NA	NA	NA	NA	NA	NA
chr2:13362567	chr2-13362567-allele166803-429	INS	428	NA	0.0022692889561270802,0.0,0.0,0.0,0.0	0.00377908	NA	NA	NA	NA	NA	NA	NA	NA	NA	No	NA	HPRC	Yes	NA	NA	NA	NA	NA	NA
chr2:13362567	chr2-13362567-allele166804-481	INS	480	NA	0.0007564296520423601,0.0,0.0,0.0,0.0	0.000918741	NA	NA	NA	NA	NA	NA	NA	NA	NA	No	NA	No	Yes	NA	NA	NA	NA	NA	NA
chr2:13362593	chr2-13362593-allele166822-51	INS	50	NA	0.0015128593040847202,0.0,0.0,0.0,0.0	0.00234988	NA	NA	NA	NA	NA	NA	NA	NA	NA	No	NA	HPRC,HGSVC,1KG-ONT	Yes	NA	NA	NA	NA	NA	NA
chr2:13362615	chr2-13362615-allele166843-67	INS	66	NA	0.08698940998487141,0.018731988472622477,0.0,0.005964214711729622,0.0	0.118721	NA	NA	NA	NA	NA	NA	NA	NA	NA	No	NA	HPRC,HGSVC,1KG-ONT	Yes	NA	NA	NA	NA	NA	NA
chr2:13362615	chr2-13362615-allele166844-87	INS	86	NA	0.037821482602118005,0.004322766570605188,0.006944444444444444,0.020874751491053677,0.022494887525562373	0.0129447	NA	NA	NA	NA	NA	NA	NA	NA	NA	No	NA	HPRC,HGSVC,1KG-ONT	Yes	NA	NA	NA	NA	NA	NA
chr2:13362824	chr2-13362824-allele166898-136	INS	135	NA	0.0015128593040847202,0.0,0.00992063492063492,0.004970178926441352,0.003067484662576687	0.000915658	NA	NA	NA	NA	NA	NA	NA	NA	NA	No	NA	HPRC,HGSVC	Yes	NA	NA	NA	NA	NA	NA
chr2:13362824	chr2-13362824-allele166908-71	INS	70	NA	0.0,0.008645533141210375,0.0,0.0,0.0	0.000422056	NA	NA	NA	NA	NA	NA	NA	NA	NA	No	NA	HPRC,HGSVC,1KG-ONT	Yes	NA	NA	NA	NA	NA	NA
chr2:13362824	chr2-13362824-allele166893-190	INS	189	NA	0.0,0.0,0.000992063492063492,0.0,0.0	NA	NA	NA	NA	NA	NA	NA	NA	NA	NA	No	NA	HPRC,HGSVC	Yes	NA	NA	NA	NA	NA	NA
chr2:13362824	chr2-13362824-allele166897-109	INS	108	NA	0.0007564296520423601,0.0,0.0,0.0,0.0	0.000918741	NA	NA	NA	NA	NA	NA	NA	NA	NA	No	NA	HPRC,HGSVC,1KG-ONT	Yes	NA	NA	NA	NA	NA	NA
chr2:13362824	chr2-13362824-allele166894-64	INS	63	NA	0.0022692889561270802,0.007204610951008645,0.023809523809523808,0.0,0.00408997955010225	0.00258677	NA	NA	NA	NA	NA	NA	NA	NA	NA	No	NA	HPRC,HGSVC,1KG-ONT	No	NA	NA	NA	NA	NA	NA
chr2:13362824	chr2-13362824-allele166895-55	INS	54	NA	0.029500756429652043,0.07348703170028818,0.047619047619047616,0.12326043737574553,0.09918200408997956	0.0238077	NA	NA	NA	NA	NA	NA	NA	NA	NA	No	NA	HPRC,HGSVC,1KG-ONT	No	NA	NA	NA	NA	NA	NA
chr2:13362824	chr2-13362824-allele166896-82	INS	81	NA	0.00529500756429652,0.002881844380403458,0.00496031746031746,0.013916500994035786,0.016359918200409	0.000758272	NA	NA	NA	NA	NA	NA	NA	NA	NA	No	NA	HPRC,HGSVC,1KG-ONT	Yes	NA	NA	NA	NA	NA	NA
chr2:13362824	chr2-13362824-allele166899-1	DEL	54	NA	0.11119515885022693,0.007204610951008645,0.0,0.010934393638170975,0.015337423312883436	0.140359	NA	NA	NA	NA	NA	NA	NA	NA	NA	No	NA	HPRC,HGSVC	Yes	NA	NA	NA	NA	NA	NA
chr2:13362828	chr2-13362828-allele166909-71	INS	70	NA	0.11119515885022693,0.007204610951008645,0.0,0.0019880715705765406,0.0	0.178076	NA	NA	NA	NA	NA	NA	NA	NA	NA	No	NA	HPRC,HGSVC,1KG-ONT	Yes	NA	NA	NA	NA	NA	NA
chr2:13362828	chr2-13362828-allele166915-55	INS	54	NA	0.0,0.0,0.003968253968253968,0.0,0.0	0.000224143	NA	NA	NA	NA	NA	NA	NA	NA	NA	No	NA	HPRC,HGSVC,1KG-ONT	No	NA	NA	NA	NA	NA	NA
chr2:13362828	chr2-13362828-allele166910-98	INS	97	NA	0.0022692889561270802,0.0,0.0,0.003976143141153081,0.0	NA	NA	NA	NA	NA	NA	NA	NA	NA	NA	No	NA	HPRC,HGSVC,1KG-ONT	Yes	NA	NA	NA	NA	NA	NA
chr2:13362831	chr2-13362831-allele166919-52	INS	51	NA	0.00832072617246596,0.0,0.0,0.0,0.0	0.0151436	NA	NA	NA	NA	NA	NA	NA	NA	NA	No	NA	HPRC,HGSVC,1KG-ONT	No	NA	NA	NA	NA	NA	NA
chr2:13362865	chr2-13362865-allele166933-58	INS	57	NA	0.0007564296520423601,0.0,0.0,0.0,0.0	0.000918741	NA	NA	NA	NA	NA	NA	NA	NA	NA	No	NA	HPRC,HGSVC,1KG-ONT	Yes	NA	NA	NA	NA	NA	NA
chr2:13362873	chr2-13362873-allele166954-136	INS	135	NA	0.0007564296520423601,0.0,0.0,0.0,0.0	0.000918741	NA	NA	NA	NA	NA	NA	NA	NA	NA	No	NA	HPRC,HGSVC	No	NA	NA	NA	NA	NA	NA
chr2:13362873	chr2-13362873-allele166949-226	INS	225	NA	0.0007564296520423601,0.0,0.0,0.0,0.0	0.000918741	NA	NA	NA	NA	NA	NA	NA	NA	NA	No	NA	HPRC,HGSVC	Yes	NA	NA	NA	NA	NA	NA
chr2:13362873	chr2-13362873-allele166942-305	INS	304	NA	0.018910741301059002,0.0,0.0,0.0,0.0	0.0347404	NA	NA	NA	NA	NA	NA	NA	NA	NA	No	NA	HPRC	Yes	NA	NA	NA	NA	NA	NA
chr2:13362873	chr2-13362873-allele166961-253	INS	252	NA	0.0,0.0,0.000992063492063492,0.0,0.0	NA	NA	NA	NA	NA	NA	NA	NA	NA	NA	No	NA	HPRC,HGSVC	Yes	NA	NA	NA	NA	NA	NA
chr2:13362895	chr2-13362895-allele166972-55	INS	54	NA	0.0,0.0,0.007936507936507936,0.0,0.0	0.000963133	NA	NA	NA	NA	NA	NA	NA	NA	NA	No	NA	HPRC,HGSVC,1KG-ONT	Yes	NA	NA	NA	NA	NA	NA
chr2:13368326	chr2-13368326-allele167031-315	INS	314	NA	0.02042360060514372,0.002881844380403458,0.0,0.0,0.0	0.0331029	NA	NA	NA	NA	NA	NA	NA	NA	NA	No	NA	HPRC,HGSVC,1KG-ONT	Yes	NA	NA	NA	NA	NA	NA
chr2:13418073	chr2-13418073-allele167624-59	INS	58	NA	0.0015128593040847202,0.0,0.0,0.0,0.0	0.00234988	NA	NA	NA	NA	NA	NA	NA	NA	NA	Yes	NA	No	Yes	NA	NA	NA	NA	NA	NA
chr2:13418073	chr2-13418073-allele167621-51	INS	50	NA	0.014372163388804841,0.001440922190201729,0.0,0.0,0.0	0.0241257	NA	NA	NA	NA	NA	NA	NA	NA	NA	Yes	NA	No	Yes	NA	NA	NA	NA	NA	NA
chr2:13418073	chr2-13418073-allele167622-55	INS	54	NA	0.0007564296520423601,0.0,0.0,0.0,0.0	0.000918741	NA	NA	NA	NA	NA	NA	NA	NA	NA	Yes	NA	No	Yes	NA	NA	NA	NA	NA	NA
chr2:13480591	chr2-13480591-allele168299-314	INS	313	NA	0.1777609682299546,0.027377521613832854,0.0,0.0,0.0010224948875255625	0.258316	NA	NA	NA	NA	NA	NA	NA	NA	NA	No	NA	HPRC,HGSVC,1KG-ONT	Yes	NA	NA	NA	NA	NA	NA
chr2:13480591	chr2-13480591-allele168300-315	INS	314	NA	0.0015128593040847202,0.0,0.0,0.0,0.0	0.00234988	NA	NA	NA	NA	NA	NA	NA	NA	NA	No	NA	HPRC,HGSVC,1KG-ONT	Yes	NA	NA	NA	NA	NA	NA
chr2:13480591	chr2-13480591-allele168302-321	INS	320	NA	0.0007564296520423601,0.0,0.0,0.0,0.0	0.000918741	NA	NA	NA	NA	NA	NA	NA	NA	NA	No	NA	HPRC,HGSVC,1KG-ONT	Yes	NA	NA	NA	NA	NA	NA
chr2:13480591	chr2-13480591-allele168301-313	INS	312	NA	0.0007564296520423601,0.0,0.0,0.0,0.0	0.000918741	NA	NA	NA	NA	NA	NA	NA	NA	NA	No	NA	HPRC,HGSVC,1KG-ONT	Yes	NA	NA	NA	NA	NA	NA
chr2:13532669	chr2-13532669-allele168964-1	DEL	116	NA	0.01739788199697428,0.002881844380403458,0.0,0.0,0.0	0.0275778	NA	NA	NA	NA	NA	NA	NA	NA	NA	No	NA	HGSVC	Yes	NA	NA	NA	NA	NA	NA
chr2:13609949	chr2-13609949-allele169819-85	INS	84	NA	0.0022692889561270802,0.011527377521613832,0.0,0.008946322067594433,0.0	0.000177926	NA	NA	NA	NA	NA	NA	NA	NA	NA	No	NA	HPRC,HGSVC,1KG-ONT	No	NA	NA	NA	NA	NA	NA
chr2:13609949	chr2-13609949-allele169818-61	INS	60	NA	0.0022692889561270802,0.001440922190201729,0.0,0.0,0.0	0.0019853	NA	NA	NA	NA	NA	NA	NA	NA	NA	No	NA	HPRC,1KG-ONT	No	NA	NA	NA	NA	NA	NA
chr2:13609993	chr2-13609993-allele169827-97	INS	96	NA	0.038577912254160365,0.002881844380403458,0.0,0.007952286282306162,0.015337423312883436	0.0325768	NA	NA	NA	NA	NA	NA	NA	NA	NA	No	NA	HPRC,HGSVC,1KG-ONT	No	NA	NA	NA	NA	NA	NA
chr2:13609993	chr2-13609993-allele169826-121	INS	120	NA	0.0,0.0,0.0,0.0009940357852882703,0.0	NA	NA	NA	NA	NA	NA	NA	NA	NA	NA	No	NA	HPRC,HGSVC	No	NA	NA	NA	NA	NA	NA
chr2:13610029	chr2-13610029-allele169840-73	INS	72	NA	0.037065052950075644,0.0,0.000992063492063492,0.0,0.0	0.0652733	NA	NA	NA	NA	NA	NA	NA	NA	NA	No	NA	HPRC,HGSVC,1KG-ONT	No	NA	NA	NA	NA	NA	NA
chr2:13655487	chr2-13655487-allele170438-740	INS	739	NA	0.0037821482602118004,0.0,0.0,0.0,0.0	0.00663171	NA	NA	NA	NA	NA	NA	NA	NA	NA	No	NA	1KG-ONT	Yes	NA	NA	NA	NA	NA	NA
chr2:13695476	chr2-13695476-allele170922-1	DEL	69	NA	0.025718608169440244,0.004322766570605188,0.0,0.0,0.0	0.0407454	NA	NA	NA	NA	NA	NA	NA	NA	NA	No	NA	HGSVC,1KG-ONT	Yes	NA	NA	NA	NA	NA	NA
chr2:13755957	chr2-13755957-allele171565-1533	INS	1532	NA	0.0007564296520423601,0.010086455331412104,0.044642857142857144,0.0009940357852882703,0.017382413087934562	0.0112098	NA	NA	NA	NA	NA	NA	NA	NA	NA	No	NA	HPRC,1KG-ONT	Yes	NA	NA	NA	NA	NA	NA
chr2:13772176	chr2-13772176-allele171739-312	INS	311	NA	0.03555219364599092,0.001440922190201729,0.0,0.0,0.0	0.0625366	NA	NA	NA	NA	NA	NA	NA	NA	NA	No	NA	HGSVC,1KG-ONT	Yes	NA	NA	NA	NA	NA	NA
chr2:13818797	chr2-13818797-allele172183-266	INS	265	NA	0.0030257186081694403,0.0,0.0,0.0,0.0	0.00520636	NA	NA	NA	NA	NA	NA	NA	NA	NA	No	NA	HPRC,HGSVC,1KG-ONT	No	NA	NA	NA	NA	NA	NA
chr2:13818797	chr2-13818797-allele172182-76	INS	75	NA	0.0113464447806354,0.0,0.0,0.0,0.0	0.0207802	NA	NA	NA	NA	NA	NA	NA	NA	NA	No	NA	HGSVC	No	NA	NA	NA	NA	NA	NA
chr2:13818799	chr2-13818799-allele172185-472	INS	471	NA	0.01361573373676248,0.06484149855907781,0.10119047619047619,0.036779324055666,0.0541922290388548	0.025648	NA	NA	NA	NA	NA	NA	NA	NA	NA	No	NA	HGSVC	No	NA	NA	NA	NA	NA	NA
chr2:13818801	chr2-13818801-allele172188-541	INS	540	NA	0.03177004538577912,0.005763688760806916,0.054563492063492064,0.009940357852882704,0.02556237218813906	0.000127314	NA	NA	NA	NA	NA	NA	NA	NA	NA	No	NA	HGSVC	No	NA	NA	NA	NA	NA	NA
chr2:13818813	chr2-13818813-allele172193-77	INS	76	NA	0.0,0.005763688760806916,0.0,0.0,0.0	0.000224143	NA	NA	NA	NA	NA	NA	NA	NA	NA	No	NA	HGSVC	No	NA	NA	NA	NA	NA	NA
chr2:13818815	chr2-13818815-allele172194-313	INS	312	NA	0.0,0.0,0.000992063492063492,0.0,0.007157464212678937	0.000963133	NA	NA	NA	NA	NA	NA	NA	NA	NA	No	NA	HGSVC,1KG-ONT	No	NA	NA	NA	NA	NA	NA
chr2:13818821	chr2-13818821-allele172195-85	INS	84	NA	0.0037821482602118004,0.005763688760806916,0.016865079365079364,0.005964214711729622,0.02147239263803681	0.0035613	NA	NA	NA	NA	NA	NA	NA	NA	NA	No	NA	HGSVC	No	NA	NA	NA	NA	NA	NA
chr2:13818821	chr2-13818821-allele172197-735	INS	734	NA	0.0264750378214826,0.002881844380403458,0.026785714285714284,0.0019880715705765406,0.06134969325153374	NA	NA	NA	NA	NA	NA	NA	NA	NA	NA	No	NA	HGSVC	No	NA	NA	NA	NA	NA	NA
chr2:13818821	chr2-13818821-allele172196-270	INS	269	NA	0.00832072617246596,0.01585014409221902,0.08531746031746032,0.0,0.002044989775051125	0.0072636	NA	NA	NA	NA	NA	NA	NA	NA	NA	No	NA	HPRC,HGSVC,1KG-ONT	No	NA	NA	NA	NA	NA	NA
chr2:13818822	chr2-13818822-allele172199-275	INS	274	NA	0.0,0.004322766570605188,0.0,0.0,0.0	3.94758e-05	NA	NA	NA	NA	NA	NA	NA	NA	NA	No	NA	HPRC,HGSVC,1KG-ONT	No	NA	NA	NA	NA	NA	NA
chr2:13818823	chr2-13818823-allele172204-165	INS	164	NA	0.0,0.0,0.000992063492063492,0.0,0.0	NA	NA	NA	NA	NA	NA	NA	NA	NA	NA	No	NA	HPRC,HGSVC,1KG-ONT	No	NA	NA	NA	NA	NA	NA
chr2:13818823	chr2-13818823-allele172205-117	INS	116	NA	0.0030257186081694403,0.01440922190201729,0.08432539682539683,0.0,0.002044989775051125	0.012902	NA	NA	NA	NA	NA	NA	NA	NA	NA	No	NA	HPRC,HGSVC	No	NA	NA	NA	NA	NA	NA
chr2:13818831	chr2-13818831-allele172206-187	INS	186	NA	0.0,0.0,0.007936507936507936,0.0,0.0	0.000834484	NA	NA	NA	NA	NA	NA	NA	NA	NA	No	NA	HPRC,HGSVC,1KG-ONT	No	NA	NA	NA	NA	NA	NA
chr2:13818832	chr2-13818832-allele172209-124	INS	123	NA	0.0,0.0,0.0,0.0009940357852882703,0.0	NA	NA	NA	NA	NA	NA	NA	NA	NA	NA	No	NA	HPRC,HGSVC	No	NA	NA	NA	NA	NA	NA
chr2:13818835	chr2-13818835-allele172217-517	INS	516	NA	0.030257186081694403,0.008645533141210375,0.020833333333333332,0.0,0.0081799591002045	0.0138899	NA	NA	NA	NA	NA	NA	NA	NA	NA	No	NA	HGSVC	No	NA	NA	NA	NA	NA	NA
chr2:13818835	chr2-13818835-allele172214-323	INS	322	NA	0.0015128593040847202,0.002881844380403458,0.0,0.0,0.006134969325153374	NA	NA	NA	NA	NA	NA	NA	NA	NA	NA	No	NA	HGSVC,1KG-ONT	No	NA	NA	NA	NA	NA	NA
chr2:13818835	chr2-13818835-allele172216-251	INS	250	NA	0.0,0.0,0.007936507936507936,0.0,0.0	0.000705828	NA	NA	NA	NA	NA	NA	NA	NA	NA	No	NA	HPRC,HGSVC,1KG-ONT	No	NA	NA	NA	NA	NA	NA
chr2:13818835	chr2-13818835-allele172215-602	INS	601	NA	0.00832072617246596,0.018731988472622477,0.008928571428571428,0.007952286282306162,0.00408997955010225	NA	NA	NA	NA	NA	NA	NA	NA	NA	NA	No	NA	HGSVC	No	NA	NA	NA	NA	NA	NA
chr2:13818835	chr2-13818835-allele172220-537	INS	536	NA	0.007564296520423601,0.004322766570605188,0.001984126984126984,0.0,0.0	0.00578274	NA	NA	NA	NA	NA	NA	NA	NA	NA	No	NA	HGSVC	No	NA	NA	NA	NA	NA	NA
chr2:13818845	chr2-13818845-allele172226-305	INS	304	NA	0.0030257186081694403,0.002881844380403458,0.0,0.0,0.0	0.00206069	NA	NA	NA	NA	NA	NA	NA	NA	NA	No	NA	HGSVC,1KG-ONT	No	NA	NA	NA	NA	NA	NA
chr2:13818861	chr2-13818861-allele172239-1	DEL	86	NA	0.009833585476550681,0.05475504322766571,0.008928571428571428,0.08349900596421471,0.065439672801636	0.0224827	NA	NA	NA	NA	NA	NA	NA	NA	NA	No	NA	HPRC,HGSVC,1KG-ONT	No	NA	NA	NA	NA	NA	NA
chr2:13818861	chr2-13818861-allele172238-1	DEL	66	NA	0.0,0.0,0.0,0.0,0.002044989775051125	NA	NA	NA	NA	NA	NA	NA	NA	NA	NA	No	NA	HPRC,HGSVC,1KG-ONT	No	NA	NA	NA	NA	NA	NA
chr2:13818903	chr2-13818903-allele172265-1	DEL	70	NA	0.0007564296520423601,0.0,0.0,0.002982107355864811,0.002044989775051125	NA	NA	NA	NA	NA	NA	NA	NA	NA	NA	No	NA	HPRC,HGSVC,1KG-ONT	No	NA	NA	NA	NA	NA	NA
chr2:13818913	chr2-13818913-allele172270-215	INS	214	NA	0.0030257186081694403,0.001440922190201729,0.0,0.0,0.0	0.00328379	NA	NA	NA	NA	NA	NA	NA	NA	NA	No	NA	HPRC,HGSVC,1KG-ONT	No	NA	NA	NA	NA	NA	NA
chr2:13818915	chr2-13818915-allele172273-325	INS	324	NA	0.006051437216338881,0.06051873198847262,0.05357142857142857,0.002982107355864811,0.00408997955010225	0.0103572	NA	NA	NA	NA	NA	NA	NA	NA	NA	No	NA	HGSVC,1KG-ONT	No	NA	NA	NA	NA	NA	NA
chr2:13818947	chr2-13818947-allele172292-375	INS	374	NA	0.0045385779122541605,0.008645533141210375,0.02976190476190476,0.002982107355864811,0.002044989775051125	0.00166655	NA	NA	NA	NA	NA	NA	NA	NA	NA	No	NA	HGSVC,1KG-ONT	No	NA	NA	NA	NA	NA	NA
chr2:13819039	chr2-13819039-allele172351-120	INS	119	NA	0.0,0.001440922190201729,0.0,0.0,0.006134969325153374	0.000778337	NA	NA	NA	NA	NA	NA	NA	NA	NA	No	NA	HPRC,HGSVC	No	NA	NA	NA	NA	NA	NA
chr2:13819041	chr2-13819041-allele172353-223	INS	222	NA	0.0015128593040847202,0.0,0.0,0.0,0.0	0.00234988	NA	NA	NA	NA	NA	NA	NA	NA	NA	No	NA	HPRC,HGSVC,1KG-ONT	No	NA	NA	NA	NA	NA	NA
chr2:13819047	chr2-13819047-allele172361-101	INS	100	NA	0.0007564296520423601,0.021613832853025938,0.007936507936507936,0.0,0.013292433537832311	0.00498262	NA	NA	NA	NA	NA	NA	NA	NA	NA	No	NA	HGSVC	No	NA	NA	NA	NA	NA	NA
chr2:13819049	chr2-13819049-allele172362-383	INS	382	NA	0.01588502269288956,0.010086455331412104,0.003968253968253968,0.010934393638170975,0.017382413087934562	0.000611167	NA	NA	NA	NA	NA	NA	NA	NA	NA	No	NA	HGSVC,1KG-ONT	No	NA	NA	NA	NA	NA	NA
chr2:13819075	chr2-13819075-allele172379-333	INS	332	NA	0.0015128593040847202,0.001440922190201729,0.0,0.0,0.0	0.00077342	NA	NA	NA	NA	NA	NA	NA	NA	NA	No	NA	HGSVC,1KG-ONT	No	NA	NA	NA	NA	NA	NA
chr2:13819087	chr2-13819087-allele172385-83	INS	82	NA	0.025718608169440244,0.11671469740634005,0.11607142857142858,0.1341948310139165,0.147239263803681	0.0561144	NA	NA	NA	NA	NA	NA	NA	NA	NA	No	NA	HGSVC	No	NA	NA	NA	NA	NA	NA
chr2:13819119	chr2-13819119-allele172398-115	INS	114	NA	0.0,0.027377521613832854,0.00496031746031746,0.0268389662027833,0.003067484662576687	0.00944134	NA	NA	NA	NA	NA	NA	NA	NA	NA	No	NA	HPRC,HGSVC	No	NA	NA	NA	NA	NA	NA
chr2:13819141	chr2-13819141-allele172409-109	INS	108	NA	0.0007564296520423601,0.0,0.0,0.0,0.0	0.000918741	NA	NA	NA	NA	NA	NA	NA	NA	NA	No	NA	HGSVC	No	NA	NA	NA	NA	NA	NA
chr2:13819141	chr2-13819141-allele172410-169	INS	168	NA	0.0,0.0,0.003968253968253968,0.0,0.0	0.000224143	NA	NA	NA	NA	NA	NA	NA	NA	NA	No	NA	HPRC,HGSVC,1KG-ONT	No	NA	NA	NA	NA	NA	NA
chr2:13819171	chr2-13819171-allele172425-1	DEL	74	NA	0.0,0.0,0.0,0.0,0.0010224948875255625	NA	NA	NA	NA	NA	NA	NA	NA	NA	NA	No	NA	HPRC,HGSVC,1KG-ONT	No	NA	NA	NA	NA	NA	NA
chr2:13819195	chr2-13819195-allele172437-54	INS	53	NA	0.02723146747352496,0.08645533141210375,0.09226190476190477,0.10337972166998012,0.12474437627811862	0.0362366	NA	NA	NA	NA	NA	NA	NA	NA	NA	No	NA	HGSVC	No	NA	NA	NA	NA	NA	NA
chr2:13819221	chr2-13819221-allele172454-303	INS	302	NA	0.0045385779122541605,0.0,0.001984126984126984,0.0009940357852882703,0.0	0.00334747	NA	NA	NA	NA	NA	NA	NA	NA	NA	No	NA	HGSVC,1KG-ONT	No	NA	NA	NA	NA	NA	NA
chr2:13819225	chr2-13819225-allele172457-85	INS	84	NA	0.0,0.004322766570605188,0.0,0.0,0.0	3.94758e-05	NA	NA	NA	NA	NA	NA	NA	NA	NA	No	NA	HGSVC,1KG-ONT	No	NA	NA	NA	NA	NA	NA
chr2:13819229	chr2-13819229-allele172458-1	DEL	56	NA	0.0037821482602118004,0.025936599423631124,0.000992063492063492,0.05666003976143141,0.005112474437627812	0.00918917	NA	NA	NA	NA	NA	NA	NA	NA	NA	No	NA	HPRC,HGSVC,1KG-ONT	No	NA	NA	NA	NA	NA	NA
chr2:13819230	chr2-13819230-allele172459-1	DEL	73	NA	0.0264750378214826,0.09654178674351585,0.01488095238095238,0.12624254473161034,0.06646216768916155	0.0190604	NA	NA	NA	NA	NA	NA	NA	NA	NA	No	NA	HPRC,HGSVC,1KG-ONT	No	NA	NA	NA	NA	NA	NA
chr2:13819247	chr2-13819247-allele172470-143	INS	142	NA	0.0015128593040847202,0.001440922190201729,0.0,0.0,0.0	0.00077342	NA	NA	NA	NA	NA	NA	NA	NA	NA	No	NA	HPRC,HGSVC	No	NA	NA	NA	NA	NA	NA
chr2:13819273	chr2-13819273-allele172481-67	INS	66	NA	0.0,0.002881844380403458,0.001984126984126984,0.014910536779324055,0.0	0.00299801	NA	NA	NA	NA	NA	NA	NA	NA	NA	No	NA	HGSVC,1KG-ONT	No	NA	NA	NA	NA	NA	NA
chr2:13819299	chr2-13819299-allele172492-267	INS	266	NA	0.0007564296520423601,0.0,0.0,0.0,0.0	0.000918741	NA	NA	NA	NA	NA	NA	NA	NA	NA	No	NA	HPRC,HGSVC,1KG-ONT	No	NA	NA	NA	NA	NA	NA
chr2:13819299	chr2-13819299-allele172490-279	INS	278	NA	0.009833585476550681,0.011527377521613832,0.027777777777777776,0.0,0.0	NA	NA	NA	NA	NA	NA	NA	NA	NA	NA	No	NA	HPRC,HGSVC,1KG-ONT	No	NA	NA	NA	NA	NA	NA
chr2:13819313	chr2-13819313-allele172498-241	INS	240	NA	0.009833585476550681,0.0,0.0,0.0,0.0	0.0179657	NA	NA	NA	NA	NA	NA	NA	NA	NA	No	NA	HPRC,HGSVC,1KG-ONT	No	NA	NA	NA	NA	NA	NA
chr2:13819346	chr2-13819346-allele172509-217	INS	216	NA	0.4697428139183056,0.39913544668587897,0.5892857142857143,0.34691848906560635,0.4427402862985685	0.000583317	NA	NA	NA	NA	NA	NA	NA	NA	NA	No	NA	HPRC,HGSVC,1KG-ONT	No	NA	NA	NA	NA	NA	NA
chr2:13819557	chr2-13819557-allele172513-1	DEL	152	NA	0.0113464447806354,0.0,0.016865079365079364,0.005964214711729622,0.003067484662576687	0.000599503	NA	NA	NA	NA	NA	NA	NA	NA	NA	No	NA	HPRC,HGSVC,1KG-ONT	No	NA	NA	NA	NA	NA	NA
chr2:13819574	chr2-13819574-allele172517-78	INS	77	NA	0.014372163388804841,0.01729106628242075,0.025793650793650792,0.009940357852882704,0.003067484662576687	NA	NA	NA	NA	NA	NA	NA	NA	NA	NA	No	NA	HPRC,HGSVC,1KG-ONT	No	NA	NA	NA	NA	NA	NA
chr2:13819574	chr2-13819574-allele172518-83	INS	82	NA	0.0,0.0,0.011904761904761904,0.0009940357852882703,0.024539877300613498	0.00625267	NA	NA	NA	NA	NA	NA	NA	NA	NA	No	NA	HPRC,HGSVC,1KG-ONT	No	NA	NA	NA	NA	NA	NA
chr2:13819579	chr2-13819579-allele172519-1	DEL	112	NA	0.08850226928895613,0.12680115273775217,0.2628968253968254,0.04671968190854871,0.1574642126789366	0.0156928	NA	NA	NA	NA	NA	NA	NA	NA	NA	No	NA	HGSVC	No	NA	NA	NA	NA	NA	NA
chr2:13819808	chr2-13819808-allele172537-55	INS	54	NA	0.10892586989409984,0.2521613832853026,0.2976190476190476,0.09840954274353876,0.18404907975460122	0.0299496	NA	NA	NA	NA	NA	NA	NA	NA	NA	No	NA	HPRC,HGSVC	No	NA	NA	NA	NA	NA	NA
chr2:13819808	chr2-13819808-allele172539-59	INS	58	NA	0.040090771558245086,0.06628242074927954,0.14583333333333334,0.033797216699801194,0.10122699386503067	0.0159003	NA	NA	NA	NA	NA	NA	NA	NA	NA	No	NA	HPRC,HGSVC,1KG-ONT	No	NA	NA	NA	NA	NA	NA
chr2:13819808	chr2-13819808-allele172538-82	INS	81	NA	0.0030257186081694403,0.001440922190201729,0.01488095238095238,0.016898608349900597,0.0010224948875255625	0.00192986	NA	NA	NA	NA	NA	NA	NA	NA	NA	No	NA	HPRC,HGSVC,1KG-ONT	No	NA	NA	NA	NA	NA	NA
chr2:13819826	chr2-13819826-allele172550-55	INS	54	NA	0.0,0.0,0.0,0.0,0.0010224948875255625	NA	NA	NA	NA	NA	NA	NA	NA	NA	NA	No	NA	HPRC,HGSVC	No	NA	NA	NA	NA	NA	NA
chr2:13819826	chr2-13819826-allele172549-82	INS	81	NA	0.0,0.0,0.0,0.002982107355864811,0.007157464212678937	0.00122989	NA	NA	NA	NA	NA	NA	NA	NA	NA	No	NA	HPRC,HGSVC,1KG-ONT	No	NA	NA	NA	NA	NA	NA
chr2:13819843	chr2-13819843-allele172557-216	INS	215	NA	0.0015128593040847202,0.0,0.0,0.0,0.0	0.00234988	NA	NA	NA	NA	NA	NA	NA	NA	NA	No	NA	HPRC,HGSVC,1KG-ONT	No	NA	NA	NA	NA	NA	NA
chr2:13819843	chr2-13819843-allele172558-217	INS	216	NA	0.01664145234493192,0.0,0.0,0.0,0.0	0.0305719	NA	NA	NA	NA	NA	NA	NA	NA	NA	No	NA	HPRC,HGSVC,1KG-ONT	No	NA	NA	NA	NA	NA	NA
chr2:13819843	chr2-13819843-allele172554-57	INS	56	NA	0.0022692889561270802,0.012968299711815562,0.0,0.04970178926441352,0.012269938650306749	0.00933109	NA	NA	NA	NA	NA	NA	NA	NA	NA	No	NA	HPRC,HGSVC	No	NA	NA	NA	NA	NA	NA
chr2:13819852	chr2-13819852-allele172562-135	INS	134	NA	0.0007564296520423601,0.0,0.0,0.003976143141153081,0.00408997955010225	4.4099e-05	NA	NA	NA	NA	NA	NA	NA	NA	NA	No	NA	HPRC,HGSVC,1KG-ONT	No	NA	NA	NA	NA	NA	NA
chr2:13819870	chr2-13819870-allele172570-58	INS	57	NA	0.0015128593040847202,0.002881844380403458,0.00496031746031746,0.009940357852882704,0.034764826175869123	0.00669716	NA	NA	NA	NA	NA	NA	NA	NA	NA	No	NA	HPRC,HGSVC,1KG-ONT	No	NA	NA	NA	NA	NA	NA
chr2:13819872	chr2-13819872-allele172572-128	INS	127	NA	0.024962178517397883,0.001440922190201729,0.0,0.0,0.0	0.0434851	NA	NA	NA	NA	NA	NA	NA	NA	NA	No	NA	HPRC,HGSVC,1KG-ONT	No	NA	NA	NA	NA	NA	NA
chr2:13819872	chr2-13819872-allele172574-166	INS	165	NA	0.0007564296520423601,0.0,0.0,0.0,0.0	0.000918741	NA	NA	NA	NA	NA	NA	NA	NA	NA	No	NA	HPRC,HGSVC,1KG-ONT	No	NA	NA	NA	NA	NA	NA
chr2:13819876	chr2-13819876-allele172578-267	INS	266	NA	0.0022692889561270802,0.0,0.0,0.0,0.0	0.00377908	NA	NA	NA	NA	NA	NA	NA	NA	NA	No	NA	HPRC,HGSVC,1KG-ONT	No	NA	NA	NA	NA	NA	NA
chr2:13819876	chr2-13819876-allele172579-264	INS	263	NA	0.009077155824508321,0.005763688760806916,0.0,0.0,0.0	0.00946238	NA	NA	NA	NA	NA	NA	NA	NA	NA	No	NA	HPRC,HGSVC,1KG-ONT	No	NA	NA	NA	NA	NA	NA
chr2:13872913	chr2-13872913-allele173067-107	INS	106	NA	0.0113464447806354,0.011527377521613832,0.0,0.0,0.0	0.00865318	NA	NA	NA	NA	NA	NA	NA	NA	NA	No	NA	HPRC,HGSVC	No	NA	NA	NA	NA	NA	NA
chr2:13893498	chr2-13893498-allele173257-1	DEL	95	NA	0.0045385779122541605,0.0,0.0,0.0,0.0	0.00805514	NA	NA	NA	NA	NA	NA	NA	NA	NA	No	NA	HGSVC	Yes	NA	NA	NA	NA	NA	NA
chr2:13914280	chr2-13914280-allele173486-1	DEL	66	NA	0.30786686838124055,0.537463976945245,0.376984126984127,0.5129224652087475,0.4222903885480573	0.0436056	NA	NA	NA	NA	NA	NA	NA	NA	NA	No	NA	HPRC,HGSVC,1KG-ONT	No	NA	NA	NA	NA	NA	NA
chr2:13914280	chr2-13914280-allele173485-67	INS	66	NA	0.0030257186081694403,0.012968299711815562,0.18253968253968253,0.005964214711729622,0.0408997955010225	0.0398486	NA	NA	NA	NA	NA	NA	NA	NA	NA	No	NA	HGSVC,1KG-ONT	No	NA	NA	NA	NA	NA	NA
chr2:13914309	chr2-13914309-allele173491-1	DEL	64	NA	0.0,0.021613832853025938,0.0,0.0009940357852882703,0.010224948875255624	0.00421573	NA	NA	NA	NA	NA	NA	NA	NA	NA	No	NA	HPRC,HGSVC,1KG-ONT	No	NA	NA	NA	NA	NA	NA
chr2:13925841	chr2-13925841-allele173592-1	DEL	75	NA	0.6913767019667171,0.29827089337175794,0.34424603174603174,0.24552683896620278,0.19529652351738241	0.306803	NA	NA	NA	NA	NA	NA	NA	NA	NA	No	NA	HPRC,HGSVC,1KG-ONT	No	NA	NA	NA	NA	NA	NA
chr2:13925841	chr2-13925841-allele173593-76	INS	75	NA	0.0007564296520423601,0.004322766570605188,0.0,0.0,0.003067484662576687	NA	NA	NA	NA	NA	NA	NA	NA	NA	NA	No	NA	No	No	NA	NA	NA	NA	NA	NA
chr2:13925848	chr2-13925848-allele173594-1	DEL	80	NA	0.024962178517397883,0.002881844380403458,0.0,0.0,0.0	0.0413578	NA	NA	NA	NA	NA	NA	NA	NA	NA	No	NA	HPRC,HGSVC,1KG-ONT	No	NA	NA	NA	NA	NA	NA
chr2:13925863	chr2-13925863-allele173596-1	DEL	74	NA	0.0045385779122541605,0.0,0.001984126984126984,0.0019880715705765406,0.00408997955010225	0.000493235	NA	NA	NA	NA	NA	NA	NA	NA	NA	No	NA	HPRC,HGSVC,1KG-ONT	No	NA	NA	NA	NA	NA	NA
chr2:13935567	chr2-13935567-allele173698-1	DEL	50	NA	0.6898638426626323,0.3069164265129683,0.3412698412698413,0.268389662027833,0.18916155419222905	0.297741	NA	NA	NA	NA	NA	NA	NA	NA	NA	No	NA	HPRC,HGSVC,1KG-ONT	No	NA	NA	NA	NA	NA	NA
chr2:13940547	chr2-13940547-allele173751-336	INS	335	NA	0.059757942511346446,0.001440922190201729,0.0,0.0,0.0	0.104878	NA	NA	NA	NA	NA	NA	NA	NA	NA	No	NA	HPRC,HGSVC,1KG-ONT	Yes	NA	NA	NA	NA	NA	NA
chr2:13959071	chr2-13959071-allele173972-323	INS	322	NA	0.0030257186081694403,0.0,0.0,0.0,0.0	0.00520636	NA	NA	NA	NA	NA	NA	NA	NA	NA	No	NA	1KG-ONT	Yes	NA	NA	NA	NA	NA	NA
chr2:14037203	chr2-14037203-allele174599-1	DEL	77	NA	0.01664145234493192,0.0,0.0,0.0,0.0	0.0305719	NA	NA	NA	NA	NA	NA	NA	NA	NA	No	NA	HPRC,HGSVC,1KG-ONT	No	NA	NA	NA	NA	NA	NA
chr2:14037217	chr2-14037217-allele174603-1	DEL	58	NA	0.09757942511346444,0.01729106628242075,0.001984126984126984,0.02385685884691849,0.0081799591002045	0.100327	NA	NA	NA	NA	NA	NA	NA	NA	NA	No	NA	HPRC,HGSVC,1KG-ONT	No	NA	NA	NA	NA	NA	NA
chr2:14037217	chr2-14037217-allele174607-146	INS	145	NA	0.0007564296520423601,0.0,0.006944444444444444,0.0,0.0	NA	NA	NA	NA	NA	NA	NA	NA	NA	NA	No	NA	No	Yes	NA	NA	NA	NA	NA	NA
chr2:14037217	chr2-14037217-allele174608-88	INS	87	NA	0.007564296520423601,0.0,0.0,0.0,0.0	0.0137297	NA	NA	NA	NA	NA	NA	NA	NA	NA	No	NA	HPRC,HGSVC	Yes	NA	NA	NA	NA	NA	NA
chr2:14037217	chr2-14037217-allele174601-59	INS	58	NA	0.03252647503782148,0.023054755043227664,0.001984126984126984,0.030815109343936383,0.00408997955010225	0.0081927	NA	NA	NA	NA	NA	NA	NA	NA	NA	No	NA	HPRC,HGSVC,1KG-ONT	Yes	NA	NA	NA	NA	NA	NA
chr2:14037221	chr2-14037221-allele174611-1	DEL	63	NA	0.0007564296520423601,0.002881844380403458,0.0,0.005964214711729622,0.0	4.4099e-05	NA	NA	NA	NA	NA	NA	NA	NA	NA	No	NA	HPRC,HGSVC,1KG-ONT	No	NA	NA	NA	NA	NA	NA
chr2:14037246	chr2-14037246-allele174613-79	INS	78	NA	0.01588502269288956,0.0,0.0,0.0,0.0	0.0291787	NA	NA	NA	NA	NA	NA	NA	NA	NA	No	NA	HPRC,HGSVC,1KG-ONT	Yes	NA	NA	NA	NA	NA	NA
chr2:14037275	chr2-14037275-allele174618-59	INS	58	NA	0.007564296520423601,0.001440922190201729,0.0,0.0,0.0	0.0115415	NA	NA	NA	NA	NA	NA	NA	NA	NA	No	NA	HPRC,HGSVC,1KG-ONT	No	NA	NA	NA	NA	NA	NA
chr2:14049970	chr2-14049970-allele174739-1	DEL	9465	NA	0.0,0.001440922190201729,0.0,0.0,0.0	NA	NA	NA	NA	NA	NA	NA	NA	NA	NA	No	ID=chr2_14051967_14051987;MOTIFS=AAAT;STRUC=(AAAT)n,ID=chr2_14058713_14058731;MOTIFS=AT;STRUC=(AT)n	HPRC,HGSVC	No	NA	NA	NA	NA	NA	NA
chr2:14054860	chr2-14054860-allele174778-1	DEL	198	NA	0.07639939485627836,0.008645533141210375,0.008928571428571428,0.003976143141153081,0.009202453987730062	0.0887084	NA	NA	NA	NA	NA	NA	NA	NA	NA	No	NA	HPRC,HGSVC,1KG-ONT	Yes	NA	NA	NA	NA	NA	NA
chr2:14054867	chr2-14054867-allele174780-1	DEL	262	NA	0.02118003025718608,0.0,0.0,0.0009940357852882703,0.0	0.0365908	NA	NA	NA	NA	NA	NA	NA	NA	NA	No	NA	HPRC,HGSVC,1KG-ONT	Yes	NA	NA	NA	NA	NA	NA
chr2:14054892	chr2-14054892-allele174794-55	INS	54	NA	0.0022692889561270802,0.0,0.0,0.0019880715705765406,0.0	0.000980669	NA	NA	NA	NA	NA	NA	NA	NA	NA	No	NA	HPRC,HGSVC	No	NA	NA	NA	NA	NA	NA
chr2:14054905	chr2-14054905-allele174803-1	DEL	58	NA	0.0030257186081694403,0.01729106628242075,0.0,0.02882703777335984,0.006134969325153374	0.00417287	NA	NA	NA	NA	NA	NA	NA	NA	NA	No	NA	HGSVC,1KG-ONT	No	NA	NA	NA	NA	NA	NA
chr2:14054934	chr2-14054934-allele174817-88	INS	87	NA	0.00832072617246596,0.0,0.0,0.0,0.0	0.0151436	NA	NA	NA	NA	NA	NA	NA	NA	NA	No	NA	HGSVC,1KG-ONT	No	NA	NA	NA	NA	NA	NA
chr2:14054940	chr2-14054940-allele174819-1	DEL	61	NA	0.00832072617246596,0.011527377521613832,0.0,0.0009940357852882703,0.0	0.00377302	NA	NA	NA	NA	NA	NA	NA	NA	NA	No	NA	HGSVC,1KG-ONT	No	NA	NA	NA	NA	NA	NA
chr2:14054951	chr2-14054951-allele174825-1	DEL	72	NA	0.0030257186081694403,0.0,0.0,0.0,0.0	0.00520636	NA	NA	NA	NA	NA	NA	NA	NA	NA	No	NA	HGSVC,1KG-ONT	No	NA	NA	NA	NA	NA	NA
chr2:14054953	chr2-14054953-allele174827-1	DEL	102	NA	0.01739788199697428,0.001440922190201729,0.0,0.0,0.0010224948875255625	0.0276182	NA	NA	NA	NA	NA	NA	NA	NA	NA	No	NA	HGSVC,1KG-ONT	Yes	NA	NA	NA	NA	NA	NA
chr2:14054961	chr2-14054961-allele174835-1	DEL	179	NA	0.00529500756429652,0.0,0.0,0.0,0.0010224948875255625	0.00736694	NA	NA	NA	NA	NA	NA	NA	NA	NA	No	NA	HPRC,HGSVC,1KG-ONT	Yes	NA	NA	NA	NA	NA	NA
chr2:14054963	chr2-14054963-allele174837-74	INS	73	NA	0.00680786686838124,0.001440922190201729,0.0,0.0,0.0	0.0101459	NA	NA	NA	NA	NA	NA	NA	NA	NA	No	NA	HPRC,HGSVC,1KG-ONT	No	NA	NA	NA	NA	NA	NA
chr2:14054963	chr2-14054963-allele174838-123	INS	122	NA	0.007564296520423601,0.0,0.0,0.0009940357852882703,0.0010224948875255625	0.00965842	NA	NA	NA	NA	NA	NA	NA	NA	NA	No	NA	HGSVC,1KG-ONT	No	NA	NA	NA	NA	NA	NA
chr2:14054970	chr2-14054970-allele174840-1	DEL	77	NA	0.00680786686838124,0.0,0.0,0.0009940357852882703,0.0	0.0101459	NA	NA	NA	NA	NA	NA	NA	NA	NA	No	NA	HGSVC,1KG-ONT	No	NA	NA	NA	NA	NA	NA
chr2:14054974	chr2-14054974-allele174845-54	INS	53	NA	0.0015128593040847202,0.0,0.0,0.0,0.0	0.00234988	NA	NA	NA	NA	NA	NA	NA	NA	NA	No	NA	HPRC,HGSVC	No	NA	NA	NA	NA	NA	NA
chr2:14054977	chr2-14054977-allele174853-1	DEL	163	NA	0.0,0.0,0.0,0.0009940357852882703,0.0	NA	NA	NA	NA	NA	NA	NA	NA	NA	NA	No	NA	HPRC,HGSVC,1KG-ONT	Yes	NA	NA	NA	NA	NA	NA
chr2:14054979	chr2-14054979-allele174854-1	DEL	68	NA	0.014372163388804841,0.001440922190201729,0.0,0.0009940357852882703,0.0010224948875255625	0.0202536	NA	NA	NA	NA	NA	NA	NA	NA	NA	No	NA	HGSVC,1KG-ONT	No	NA	NA	NA	NA	NA	NA
chr2:14054981	chr2-14054981-allele174855-87	INS	86	NA	0.00529500756429652,0.002881844380403458,0.0,0.0,0.0	0.00576273	NA	NA	NA	NA	NA	NA	NA	NA	NA	No	NA	HGSVC,1KG-ONT	No	NA	NA	NA	NA	NA	NA
chr2:14054984	chr2-14054984-allele174860-123	INS	122	NA	0.0030257186081694403,0.0,0.0,0.003976143141153081,0.0	0.000667154	NA	NA	NA	NA	NA	NA	NA	NA	NA	No	NA	HGSVC,1KG-ONT	No	NA	NA	NA	NA	NA	NA
chr2:14054991	chr2-14054991-allele174864-171	INS	170	NA	0.0045385779122541605,0.002881844380403458,0.0,0.0,0.0	0.00448129	NA	NA	NA	NA	NA	NA	NA	NA	NA	No	NA	No	No	NA	NA	NA	NA	NA	NA
chr2:14055006	chr2-14055006-allele174874-1	DEL	128	NA	0.0007564296520423601,0.0,0.0,0.0,0.0	0.000918741	NA	NA	NA	NA	NA	NA	NA	NA	NA	No	NA	HGSVC	Yes	NA	NA	NA	NA	NA	NA
chr2:14055013	chr2-14055013-allele174877-1	DEL	121	NA	0.009833585476550681,0.002881844380403458,0.07043650793650794,0.002982107355864811,0.026584867075664622	0.00649181	NA	NA	NA	NA	NA	NA	NA	NA	NA	No	NA	HGSVC	Yes	NA	NA	NA	NA	NA	NA
chr2:14055022	chr2-14055022-allele174889-67	INS	66	NA	0.0007564296520423601,0.0,0.0,0.0,0.0	0.000918741	NA	NA	NA	NA	NA	NA	NA	NA	NA	No	NA	HPRC,HGSVC,1KG-ONT	No	NA	NA	NA	NA	NA	NA
chr2:14055022	chr2-14055022-allele174883-88	INS	87	NA	0.0007564296520423601,0.0,0.0,0.0019880715705765406,0.0	NA	NA	NA	NA	NA	NA	NA	NA	NA	NA	No	NA	HGSVC,1KG-ONT	No	NA	NA	NA	NA	NA	NA
chr2:14055022	chr2-14055022-allele174891-72	INS	71	NA	0.0007564296520423601,0.0,0.0,0.0,0.0	0.000918741	NA	NA	NA	NA	NA	NA	NA	NA	NA	No	NA	HPRC,HGSVC,1KG-ONT	No	NA	NA	NA	NA	NA	NA
chr2:14055022	chr2-14055022-allele174884-216	INS	215	NA	0.0007564296520423601,0.0,0.0,0.0,0.0	0.000918741	NA	NA	NA	NA	NA	NA	NA	NA	NA	No	NA	1KG-ONT	No	NA	NA	NA	NA	NA	NA
chr2:14055029	chr2-14055029-allele174895-1	DEL	105	NA	0.0007564296520423601,0.0,0.002976190476190476,0.0,0.016359918200409	0.00191774	NA	NA	NA	NA	NA	NA	NA	NA	NA	No	NA	HGSVC,1KG-ONT	Yes	NA	NA	NA	NA	NA	NA
chr2:14055030	chr2-14055030-allele174897-83	INS	82	NA	0.0022692889561270802,0.0,0.0,0.0,0.0	0.00377908	NA	NA	NA	NA	NA	NA	NA	NA	NA	No	NA	HPRC,HGSVC,1KG-ONT	No	NA	NA	NA	NA	NA	NA
chr2:14055038	chr2-14055038-allele174899-1	DEL	53	NA	0.0007564296520423601,0.0,0.007936507936507936,0.0,0.0	4.4099e-05	NA	NA	NA	NA	NA	NA	NA	NA	NA	No	NA	HGSVC	No	NA	NA	NA	NA	NA	NA
chr2:14055052	chr2-14055052-allele174903-1	DEL	82	NA	0.019667170953101363,0.002881844380403458,0.0,0.005964214711729622,0.003067484662576687	0.0182078	NA	NA	NA	NA	NA	NA	NA	NA	NA	No	NA	HGSVC,1KG-ONT	No	NA	NA	NA	NA	NA	NA
chr2:14055082	chr2-14055082-allele174910-1	DEL	52	NA	0.0015128593040847202,0.0,0.005952380952380952,0.0,0.0	NA	NA	NA	NA	NA	NA	NA	NA	NA	NA	No	NA	HGSVC	No	NA	NA	NA	NA	NA	NA
chr2:14073336	chr2-14073336-allele175160-1	DEL	69	NA	0.1043872919818457,0.012968299711815562,0.12301587301587301,0.004970178926441352,0.10020449897750511	0.0111625	NA	NA	NA	NA	NA	NA	NA	NA	NA	No	NA	HPRC,HGSVC,1KG-ONT	No	NA	NA	NA	NA	NA	NA
chr2:14091527	chr2-14091527-allele175370-333	INS	332	NA	0.0037821482602118004,0.0,0.0,0.0,0.0	0.00663171	NA	NA	NA	NA	NA	NA	NA	NA	NA	No	NA	No	Yes	NA	NA	NA	NA	NA	NA
chr2:14093480	chr2-14093480-allele175401-310	INS	309	NA	0.0030257186081694403,0.0,0.0,0.0,0.0	0.00520636	NA	NA	NA	NA	NA	NA	NA	NA	NA	No	NA	No	Yes	NA	NA	NA	NA	NA	NA
chr2:14096052	chr2-14096052-allele175437-1	DEL	580	NA	0.02723146747352496,0.004322766570605188,0.000992063492063492,0.0,0.0010224948875255625	0.0396872	NA	NA	NA	NA	NA	NA	NA	NA	NA	No	NA	HPRC,HGSVC,1KG-ONT	Yes	NA	NA	NA	NA	NA	NA
chr2:14115926	chr2-14115926-allele175797-1	DEL	135	NA	0.11270801815431165,0.010086455331412104,0.00496031746031746,0.0009940357852882703,0.02147239263803681	0.138733	NA	NA	NA	NA	NA	NA	NA	NA	NA	No	NA	HPRC,HGSVC,1KG-ONT	Yes	NA	NA	NA	NA	NA	NA
chr2:14126548	chr2-14126548-allele175871-1	DEL	221	NA	0.039334341906202726,0.001440922190201729,0.0,0.0,0.0	0.0692855	NA	NA	NA	NA	NA	NA	NA	NA	NA	No	NA	1KG-ONT	Yes	NA	NA	NA	NA	NA	NA
chr2:14126548	chr2-14126548-allele175870-1	DEL	193	NA	0.0007564296520423601,0.0,0.0,0.0,0.0	0.000918741	NA	NA	NA	NA	NA	NA	NA	NA	NA	No	NA	HPRC,HGSVC,1KG-ONT	Yes	NA	NA	NA	NA	NA	NA
chr2:14126548	chr2-14126548-allele175868-1	DEL	56	NA	0.1762481089258699,0.4553314121037464,0.5297619047619048,0.6371769383697813,0.5224948875255624	0.233112	NA	NA	NA	NA	NA	NA	NA	NA	NA	No	NA	HPRC,HGSVC	No	NA	NA	NA	NA	NA	NA
chr2:14126548	chr2-14126548-allele175867-57	INS	56	NA	0.0015128593040847202,0.0,0.0,0.0,0.0	0.00234988	NA	NA	NA	NA	NA	NA	NA	NA	NA	No	NA	HPRC,HGSVC,1KG-ONT	No	NA	NA	NA	NA	NA	NA
chr2:14126548	chr2-14126548-allele175869-1	DEL	84	NA	0.05219364599092285,0.010086455331412104,0.010912698412698412,0.011928429423459244,0.007157464212678937	0.0412937	NA	NA	NA	NA	NA	NA	NA	NA	NA	No	NA	HPRC,HGSVC,1KG-ONT	No	NA	NA	NA	NA	NA	NA
chr2:14126577	chr2-14126577-allele175877-1	DEL	137	NA	0.02798789712556732,0.03025936599423631,0.000992063492063492,0.05964214711729622,0.02556237218813906	NA	NA	NA	NA	NA	NA	NA	NA	NA	NA	No	NA	HPRC,HGSVC	Yes	NA	NA	NA	NA	NA	NA
chr2:14126630	chr2-14126630-allele175878-1	DEL	59	NA	0.08245083207261725,0.03025936599423631,0.011904761904761904,0.033797216699801194,0.022494887525562373	0.0430851	NA	NA	NA	NA	NA	NA	NA	NA	NA	No	NA	HPRC,HGSVC,1KG-ONT	No	NA	NA	NA	NA	NA	NA
chr2:14126644	chr2-14126644-allele175880-1	DEL	109	NA	0.007564296520423601,0.0446685878962536,0.03373015873015873,0.016898608349900597,0.05828220858895705	0.0150626	NA	NA	NA	NA	NA	NA	NA	NA	NA	No	NA	HPRC,HGSVC,1KG-ONT	No	NA	NA	NA	NA	NA	NA
chr2:14126649	chr2-14126649-allele175882-1	DEL	95	NA	0.0030257186081694403,0.0,0.034722222222222224,0.0019880715705765406,0.016359918200409	0.0051673	NA	NA	NA	NA	NA	NA	NA	NA	NA	No	NA	HPRC,HGSVC,1KG-ONT	No	NA	NA	NA	NA	NA	NA
chr2:14126661	chr2-14126661-allele175887-1	DEL	53	NA	0.0030257186081694403,0.0,0.0,0.0,0.0	0.00520636	NA	NA	NA	NA	NA	NA	NA	NA	NA	No	NA	HPRC,HGSVC	No	NA	NA	NA	NA	NA	NA
chr2:14126682	chr2-14126682-allele175895-137	INS	136	NA	0.0030257186081694403,0.0,0.007936507936507936,0.0,0.02147239263803681	0.00127929	NA	NA	NA	NA	NA	NA	NA	NA	NA	No	NA	HPRC,HGSVC	No	NA	NA	NA	NA	NA	NA
chr2:14126714	chr2-14126714-allele175898-88	INS	87	NA	0.07715582450832073,0.004322766570605188,0.0248015873015873,0.002982107355864811,0.003067484662576687	0.0824328	NA	NA	NA	NA	NA	NA	NA	NA	NA	No	NA	HPRC,HGSVC,1KG-ONT	No	NA	NA	NA	NA	NA	NA
chr2:14126714	chr2-14126714-allele175899-116	INS	115	NA	0.00832072617246596,0.002881844380403458,0.0,0.0,0.0	0.0110972	NA	NA	NA	NA	NA	NA	NA	NA	NA	No	NA	HPRC,HGSVC	No	NA	NA	NA	NA	NA	NA
chr2:14126714	chr2-14126714-allele175905-144	INS	143	NA	0.0007564296520423601,0.0,0.0,0.0,0.018404907975460124	0.0017395	NA	NA	NA	NA	NA	NA	NA	NA	NA	No	NA	HGSVC	No	NA	NA	NA	NA	NA	NA
chr2:14126717	chr2-14126717-allele175906-60	INS	59	NA	0.024205748865355523,0.004322766570605188,0.0,0.002982107355864811,0.002044989775051125	0.0295917	NA	NA	NA	NA	NA	NA	NA	NA	NA	No	NA	HPRC,HGSVC,1KG-ONT	No	NA	NA	NA	NA	NA	NA
chr2:14126718	chr2-14126718-allele175908-54	INS	53	NA	0.009833585476550681,0.0,0.0,0.005964214711729622,0.0	0.00835456	NA	NA	NA	NA	NA	NA	NA	NA	NA	No	NA	HPRC,HGSVC,1KG-ONT	No	NA	NA	NA	NA	NA	NA
chr2:14126856	chr2-14126856-allele175929-161	INS	160	NA	0.0007564296520423601,0.0,0.005952380952380952,0.0,0.0010224948875255625	NA	NA	NA	NA	NA	NA	NA	NA	NA	NA	No	NA	HGSVC	No	NA	NA	NA	NA	NA	NA
chr2:14126865	chr2-14126865-allele175942-141	INS	140	NA	0.0007564296520423601,0.0,0.0,0.0,0.0010224948875255625	NA	NA	NA	NA	NA	NA	NA	NA	NA	NA	No	NA	HPRC,HGSVC	No	NA	NA	NA	NA	NA	NA
chr2:14126865	chr2-14126865-allele175940-169	INS	168	NA	0.0,0.0,0.0,0.0,0.003067484662576687	3.94758e-05	NA	NA	NA	NA	NA	NA	NA	NA	NA	No	NA	No	No	NA	NA	NA	NA	NA	NA
chr2:14126865	chr2-14126865-allele175932-99	INS	98	NA	0.0007564296520423601,0.0,0.0,0.0,0.0	0.000918741	NA	NA	NA	NA	NA	NA	NA	NA	NA	No	NA	HPRC,HGSVC,1KG-ONT	No	NA	NA	NA	NA	NA	NA
chr2:14126865	chr2-14126865-allele175931-71	INS	70	NA	0.028744326777609682,0.002881844380403458,0.0,0.0019880715705765406,0.0	0.0442645	NA	NA	NA	NA	NA	NA	NA	NA	NA	No	NA	HPRC,HGSVC,1KG-ONT	No	NA	NA	NA	NA	NA	NA
chr2:14126865	chr2-14126865-allele175934-57	INS	56	NA	0.012859304084720122,0.0,0.0,0.0,0.0	0.0235277	NA	NA	NA	NA	NA	NA	NA	NA	NA	No	NA	HPRC,HGSVC,1KG-ONT	No	NA	NA	NA	NA	NA	NA
chr2:14129284	chr2-14129284-allele175951-1	DEL	71	NA	0.01361573373676248,0.06484149855907781,0.06944444444444445,0.09940357852882704,0.05112474437627812	0.0307461	NA	NA	NA	NA	NA	NA	NA	NA	NA	No	NA	HPRC,HGSVC,1KG-ONT	Yes	NA	NA	NA	NA	NA	NA
chr2:14136637	chr2-14136637-allele175998-1	DEL	151	NA	0.07034795763993948,0.008645533141210375,0.0,0.0019880715705765406,0.0	0.109286	NA	NA	NA	NA	NA	NA	NA	NA	NA	No	NA	HPRC,HGSVC,1KG-ONT	Yes	NA	NA	NA	NA	NA	NA
chr2:14181701	chr2-14181701-allele176419-318	INS	317	NA	0.00529500756429652,0.0,0.0,0.0,0.0	0.00947665	NA	NA	NA	NA	NA	NA	NA	NA	NA	No	NA	HPRC,HGSVC,1KG-ONT	Yes	NA	NA	NA	NA	NA	NA
chr2:14181701	chr2-14181701-allele176418-317	INS	316	NA	0.02193645990922844,0.0,0.0,0.0,0.0	0.0402727	NA	NA	NA	NA	NA	NA	NA	NA	NA	No	NA	HPRC,HGSVC,1KG-ONT	Yes	NA	NA	NA	NA	NA	NA
chr2:14181701	chr2-14181701-allele176420-316	INS	315	NA	0.0022692889561270802,0.0,0.0,0.0,0.0	0.00377908	NA	NA	NA	NA	NA	NA	NA	NA	NA	No	NA	HPRC,HGSVC,1KG-ONT	Yes	NA	NA	NA	NA	NA	NA
chr2:14274478	chr2-14274478-allele177456-908	INS	907	NA	0.708018154311649,0.5835734870317003,0.5753968253968254,0.5497017892644135,0.3936605316973415	0.0674133	NA	NA	NA	NA	NA	NA	NA	NA	NA	No	NA	HPRC,HGSVC,1KG-ONT	No	NA	NA	NA	NA	NA	NA
chr2:14274478	chr2-14274478-allele177460-908	INS	907	NA	0.0015128593040847202,0.13112391930835735,0.10416666666666667,0.041749502982107355,0.09611451942740286	0.0601519	NA	NA	NA	NA	NA	NA	NA	NA	NA	No	NA	HPRC,HGSVC,1KG-ONT	No	NA	NA	NA	NA	NA	NA
chr2:14274478	chr2-14274478-allele177459-908	INS	907	NA	0.02042360060514372,0.002881844380403458,0.0,0.0,0.0	0.0331376	NA	NA	NA	NA	NA	NA	NA	NA	NA	No	NA	HPRC,HGSVC,1KG-ONT	No	NA	NA	NA	NA	NA	NA
chr2:14274478	chr2-14274478-allele177462-908	INS	907	NA	0.0045385779122541605,0.0,0.0,0.0,0.0	0.00805514	NA	NA	NA	NA	NA	NA	NA	NA	NA	No	NA	HPRC,HGSVC,1KG-ONT	No	NA	NA	NA	NA	NA	NA
chr2:14274478	chr2-14274478-allele177458-908	INS	907	NA	0.030257186081694403,0.002881844380403458,0.0,0.003976143141153081,0.0	0.0433504	NA	NA	NA	NA	NA	NA	NA	NA	NA	No	NA	HPRC,HGSVC,1KG-ONT	No	NA	NA	NA	NA	NA	NA
chr2:14274478	chr2-14274478-allele177461-908	INS	907	NA	0.009077155824508321,0.001440922190201729,0.0,0.0,0.0	0.0143383	NA	NA	NA	NA	NA	NA	NA	NA	NA	No	NA	HPRC,HGSVC,1KG-ONT	No	NA	NA	NA	NA	NA	NA
chr2:14274478	chr2-14274478-allele177464-908	INS	907	NA	0.0022692889561270802,0.0,0.0,0.0,0.0	0.00377908	NA	NA	NA	NA	NA	NA	NA	NA	NA	No	NA	HPRC,HGSVC,1KG-ONT	No	NA	NA	NA	NA	NA	NA
chr2:14274478	chr2-14274478-allele177465-908	INS	907	NA	0.0,0.0,0.0,0.006958250497017893,0.0	0.000778337	NA	NA	NA	NA	NA	NA	NA	NA	NA	No	NA	HPRC,HGSVC,1KG-ONT	No	NA	NA	NA	NA	NA	NA
chr2:14274478	chr2-14274478-allele177463-908	INS	907	NA	0.0015128593040847202,0.0,0.0,0.0,0.0	0.00234988	NA	NA	NA	NA	NA	NA	NA	NA	NA	No	NA	HPRC,HGSVC,1KG-ONT	No	NA	NA	NA	NA	NA	NA
chr2:14274478	chr2-14274478-allele177466-908	INS	907	NA	0.0,0.0,0.05257936507936508,0.0019880715705765406,0.0010224948875255625	0.00979763	NA	NA	NA	NA	NA	NA	NA	NA	NA	No	NA	HPRC,HGSVC,1KG-ONT	No	NA	NA	NA	NA	NA	NA
chr2:14312246	chr2-14312246-allele177790-1	DEL	2887	NA	0.031013615733736764,0.001440922190201729,0.0,0.003976143141153081,0.0	0.0464638	NA	NA	NA	NA	NA	NA	NA	NA	NA	No	NA	HPRC,HGSVC,1KG-ONT	Yes	NA	NA	NA	NA	NA	NA
chr2:14364737	chr2-14364737-allele178318-1	DEL	128	NA	0.0022692889561270802,0.004322766570605188,0.013888888888888888,0.02882703777335984,0.049079754601226995	0.0134761	NA	NA	NA	NA	NA	NA	NA	NA	NA	No	NA	HPRC,HGSVC,1KG-ONT	Yes	NA	NA	NA	NA	NA	NA
chr2:14391171	chr2-14391171-allele178759-1	DEL	318	NA	0.0015128593040847202,0.1440922190201729,0.19444444444444445,0.05268389662027833,0.12372188139059305	0.0875208	NA	NA	NA	NA	NA	NA	NA	NA	NA	No	NA	HPRC,HGSVC,1KG-ONT	No	NA	NA	NA	NA	NA	NA
chr2:14564045	chr2-14564045-allele180366-1	DEL	5947	NA	0.0007564296520423601,0.005763688760806916,0.000992063492063492,0.010934393638170975,0.005112474437627812	0.00227622	NA	NA	NA	NA	NA	NA	NA	NA	NA	No	NA	1KG-ONT	Yes	NA	NA	NA	NA	NA	NA
chr2:14566337	chr2-14566337-allele180381-1	DEL	3468	NA	0.0007564296520423601,0.0,0.0,0.0,0.0	0.000918741	NA	NA	NA	NA	NA	NA	NA	NA	NA	No	NA	HPRC,HGSVC,1KG-ONT	Yes	NA	NA	NA	NA	NA	NA
chr2:14610511	chr2-14610511-allele180774-51	INS	50	NA	0.006051437216338881,0.0,0.0,0.0,0.0	0.0108963	NA	NA	NA	NA	NA	NA	NA	NA	NA	No	NA	HGSVC	No	NA	NA	NA	NA	NA	NA
chr2:14610511	chr2-14610511-allele180786-53	INS	52	NA	0.0015128593040847202,0.0,0.0,0.0,0.0	0.00234988	NA	NA	NA	NA	NA	NA	NA	NA	NA	No	NA	HGSVC	No	NA	NA	NA	NA	NA	NA
chr2:14667850	chr2-14667850-allele181117-96	INS	95	NA	0.0,0.0,0.000992063492063492,0.0,0.0010224948875255625	NA	NA	NA	NA	NA	NA	NA	NA	NA	NA	No	NA	No	Yes	NA	NA	NA	NA	NA	NA
chr2:14712778	chr2-14712778-allele181493-1	DEL	2339	NA	0.04462934947049924,0.004322766570605188,0.0,0.0,0.0010224948875255625	0.0724399	NA	NA	NA	NA	NA	NA	NA	NA	NA	No	NA	HPRC,HGSVC,1KG-ONT	Yes	NA	NA	NA	NA	NA	NA
chr2:14720804	chr2-14720804-allele181560-55	INS	54	NA	0.0007564296520423601,0.0,0.0,0.0,0.0	0.000918741	NA	NA	NA	NA	NA	NA	NA	NA	NA	No	NA	HPRC	No	NA	NA	NA	NA	NA	NA
chr2:14720804	chr2-14720804-allele181559-51	INS	50	NA	0.0,0.001440922190201729,0.0,0.0019880715705765406,0.007157464212678937	0.00133282	NA	NA	NA	NA	NA	NA	NA	NA	NA	No	NA	HPRC	No	NA	NA	NA	NA	NA	NA
chr2:14722396	chr2-14722396-allele181611-371	INS	370	NA	0.0022692889561270802,0.0,0.0,0.0,0.0	0.00377908	NA	NA	NA	NA	NA	NA	NA	NA	NA	No	NA	HPRC,1KG-ONT	No	NA	NA	NA	NA	NA	NA
chr2:14739778	chr2-14739778-allele181782-1941	INS	1940	NA	0.0007564296520423601,0.0,0.0,0.002982107355864811,0.0	NA	NA	NA	NA	NA	NA	NA	NA	NA	NA	No	NA	No	Yes	NA	NA	NA	NA	NA	NA
chr2:14760510	chr2-14760510-allele181961-59	INS	58	NA	0.0007564296520423601,0.0,0.0,0.0,0.0	0.000918741	NA	NA	NA	NA	NA	NA	NA	NA	NA	No	NA	HGSVC,1KG-ONT	No	NA	NA	NA	NA	NA	NA
chr2:14760510	chr2-14760510-allele181957-57	INS	56	NA	0.029500756429652043,0.002881844380403458,0.0,0.0,0.0	0.0495634	NA	NA	NA	NA	NA	NA	NA	NA	NA	No	NA	HGSVC,1KG-ONT	No	NA	NA	NA	NA	NA	NA
chr2:14760538	chr2-14760538-allele181963-60	INS	59	NA	0.0015128593040847202,0.0,0.000992063492063492,0.0,0.0	0.00077342	NA	NA	NA	NA	NA	NA	NA	NA	NA	No	NA	HGSVC,1KG-ONT	No	NA	NA	NA	NA	NA	NA
chr2:14795474	chr2-14795474-allele182310-51	INS	50	NA	0.0015128593040847202,0.0,0.0,0.0,0.0	0.00234988	NA	NA	NA	NA	NA	NA	NA	NA	NA	No	NA	HPRC	No	NA	NA	NA	NA	NA	NA
chr2:14811446	chr2-14811446-allele182487-339	INS	338	NA	0.0007564296520423601,0.0,0.008928571428571428,0.0,0.0	0.000199544	NA	NA	NA	NA	NA	NA	NA	NA	NA	No	NA	No	Yes	NA	NA	NA	NA	NA	NA
chr2:14825818	chr2-14825818-allele182589-1	DEL	4792	NA	0.0007564296520423601,0.0,0.0,0.0,0.0	0.000918741	NA	NA	NA	NA	NA	NA	NA	NA	enhancer	No	NA	No	Yes	NA	NA	NA	NA	NA	NA
chr2:14874695	chr2-14874695-allele183168-63	INS	62	NA	0.06278366111951589,0.01440922190201729,0.0,0.0019880715705765406,0.0	0.0895182	NA	NA	NA	NA	NA	NA	NA	NA	NA	No	NA	HPRC,HGSVC,1KG-ONT	Yes	NA	NA	NA	NA	NA	NA
chr2:14903792	chr2-14903792-allele183512-1	DEL	50	NA	0.00680786686838124,0.0,0.0,0.0,0.0	0.0123139	NA	NA	NA	NA	NA	NA	NA	NA	open_chromatin_region	No	NA	No	No	NA	NA	NA	NA	NA	NA
chr2:14904541	chr2-14904541-allele183522-1	DEL	70	NA	0.291981845688351,0.21181556195965417,0.07142857142857142,0.2624254473161034,0.15644171779141106	0.0422599	NA	NA	NA	NA	NA	NA	NA	NA	NA	No	NA	HPRC,HGSVC,1KG-ONT	No	NA	NA	NA	NA	NA	NA
chr2:14904641	chr2-14904641-allele183526-106	INS	105	NA	0.08169440242057488,0.03314121037463977,0.00992063492063492,0.002982107355864811,0.003067484662576687	0.0837164	NA	NA	NA	NA	NA	NA	NA	NA	NA	No	NA	No	No	NA	NA	NA	NA	NA	NA
chr2:15023629	chr2-15023629-allele184554-337	INS	336	NA	0.00529500756429652,0.01729106628242075,0.03273809523809524,0.0,0.0010224948875255625	0.0017977	NA	NA	NA	NA	NA	NA	NA	NA	NA	No	NA	HPRC,HGSVC,1KG-ONT	Yes	NA	NA	NA	NA	NA	NA
chr2:15023629	chr2-15023629-allele184547-330	INS	329	NA	0.19062027231467474,0.13544668587896252,0.06448412698412699,0.21371769383697814,0.2249488752556237	0.00254691	NA	NA	NA	NA	NA	NA	NA	NA	NA	No	NA	HPRC,HGSVC,1KG-ONT	Yes	NA	NA	NA	NA	NA	NA
chr2:15023629	chr2-15023629-allele184550-329	INS	328	NA	0.03479576399394856,0.002881844380403458,0.000992063492063492,0.0,0.014314928425357873	0.0353575	NA	NA	NA	NA	NA	NA	NA	NA	NA	No	NA	HPRC,HGSVC,1KG-ONT	Yes	NA	NA	NA	NA	NA	NA
chr2:15023629	chr2-15023629-allele184553-334	INS	333	NA	0.0007564296520423601,0.01729106628242075,0.0,0.007952286282306162,0.0	0.00194941	NA	NA	NA	NA	NA	NA	NA	NA	NA	No	NA	HPRC,HGSVC,1KG-ONT	Yes	NA	NA	NA	NA	NA	NA
chr2:15023629	chr2-15023629-allele184555-336	INS	335	NA	0.0,0.0,0.0,0.0,0.0010224948875255625	NA	NA	NA	NA	NA	NA	NA	NA	NA	NA	No	NA	HPRC,HGSVC,1KG-ONT	Yes	NA	NA	NA	NA	NA	NA
chr2:15023629	chr2-15023629-allele184549-332	INS	331	NA	0.019667170953101363,0.01585014409221902,0.0,0.006958250497017893,0.005112474437627812	0.00870806	NA	NA	NA	NA	NA	NA	NA	NA	NA	No	NA	HPRC,HGSVC,1KG-ONT	Yes	NA	NA	NA	NA	NA	NA
chr2:15023629	chr2-15023629-allele184552-333	INS	332	NA	0.0037821482602118004,0.010086455331412104,0.0,0.002982107355864811,0.0	NA	NA	NA	NA	NA	NA	NA	NA	NA	NA	No	NA	HPRC,HGSVC,1KG-ONT	Yes	NA	NA	NA	NA	NA	NA
chr2:15023629	chr2-15023629-allele184548-331	INS	330	NA	0.00680786686838124,0.020172910662824207,0.047619047619047616,0.03777335984095427,0.017382413087934562	0.0119945	NA	NA	NA	NA	NA	NA	NA	NA	NA	No	NA	HPRC,HGSVC,1KG-ONT	Yes	NA	NA	NA	NA	NA	NA
chr2:15026161	chr2-15026161-allele184607-1	DEL	326	0.985462	0.7927382753403933,0.8559077809798271,0.9970238095238095,0.73558648111332,0.7290388548057259	0.00360871	NA	NA	NA	NA	NA	NA	NA	NA	NA	No	NA	HPRC,HGSVC,1KG-ONT	Yes	NA	Adolescent idiopathic scoliosis(LRATD1 - NBAS, rs1430797, 4E-8, 0.7539476274131987)	Angina pectoris(2.74%, 8.89%, 0.29, [0.1;0.88], 0.04388),Chondromalacia of patella(2.49%, 8.89%, 0.26, [0.09;0.8], 0.03371),Chronic sinusitis(9.96%, 20.00%, 0.44, [0.21;0.95], 0.043344),Dental caries(4.23%, 11.11%, 0.35, [0.13;0.95], 0.049791),Glaucoma(2.86%, 11.11%, 0.24, [0.09;0.65], 0.013183),Headache disorder(1.62%, 8.89%, 0.17, [0.05;0.54], 0.009925),Hypertensive heart disease without congestive heart failure(1.37%, 6.67%, 0.19, [0.05;0.72], 0.033706),Lumbosacral spondylosis without myelopathy(7.72%, 17.78%, 0.39, [0.17;0.87], 0.025743),Non-rheumatic mitral valve disease(0.87%, 6.67%, 0.12, [0.03;0.49], 0.012905),Tietze's disease(2.74%, 11.11%, 0.23, [0.08;0.63], 0.011271),Vulval and/or perineal noninflammatory disorders(2.23%, 9.68%, 0.21, [0.06;0.79], 0.041751)	NA	NA	NA
chr2:15034025	chr2-15034025-allele184701-55	INS	54	NA	0.0015128593040847202,0.007204610951008645,0.0,0.0,0.0	NA	NA	NA	NA	NA	NA	NA	NA	NA	NA	No	NA	HPRC	Yes	NA	NA	NA	NA	NA	NA
chr2:15067408	chr2-15067408-allele185203-66	INS	65	NA	0.0030257186081694403,0.0,0.0,0.0,0.0	0.00520636	NA	NA	NA	NA	NA	NA	NA	NA	NA	No	NA	HPRC,HGSVC,1KG-ONT	No	NA	NA	NA	NA	NA	NA
chr2:15067408	chr2-15067408-allele185202-56	INS	55	NA	0.00529500756429652,0.001440922190201729,0.0,0.0,0.0	0.00736694	NA	NA	NA	NA	NA	NA	NA	NA	NA	No	NA	HPRC,HGSVC,1KG-ONT	No	NA	NA	NA	NA	NA	NA
chr2:15067408	chr2-15067408-allele185206-71	INS	70	NA	0.0015128593040847202,0.0,0.0,0.0,0.0	0.00234988	NA	NA	NA	NA	NA	NA	NA	NA	NA	No	NA	HPRC,HGSVC,1KG-ONT	No	NA	NA	NA	NA	NA	NA
chr2:15097934	chr2-15097934-allele185549-369	INS	368	NA	0.0022692889561270802,0.0,0.0,0.0,0.0	0.00377908	NA	NA	NA	NA	NA	NA	NA	NA	NA	No	NA	No	No	NA	NA	NA	NA	NA	NA
chr2:15097934	chr2-15097934-allele185546-87	INS	86	NA	0.0,0.0,0.0,0.0009940357852882703,0.0	NA	NA	NA	NA	NA	NA	NA	NA	NA	NA	No	NA	HPRC,HGSVC,1KG-ONT	No	NA	NA	NA	NA	NA	NA
