## Supplemental Table 1 for "Population-scale Long-read Sequencing in the *All of Us* Research Program": 1KG_genotyped_SV_summary.csv (part 12 of 126)

SV_coordinate	SV_ID	SV type	SV length	Mean GenotypePosterior nonref	AF(AFR,AMR,EAS,EUR,SAS)	Fst(AFR vs Non-AFR)	OMIM genes intersected(pLI, LOEUF)	Disease genes intersected(pLI, LOEUF)	Cancer genes intersected(pLI, LOEUF)	ACMG genes intersected(pLI, LOEUF)	OMIM CDS intersected(pLI, LOEUF)	Disease CDS intersected(pLI, LOEUF)	Cancer CDS intersected(pLI, LOEUF)	ACMG CDS intersected(pLI, LOEUF)	Regulatory element_intersected	SegDUP association(INS:within 1kb, DEL:intersect)	Tandem repeats intersected	Detected in other LR datasets(HPRC,HGSVC,1KG-ONT)	Detected in AoU SR(990/1,027 AoU Phase I matched samples)	eQTLs: gene(qvalue)	GWAS associations: trait(gene, rsID, pvalue, LD_r2)	SV-trait associations in AoU Phase I (n = 848 with condition records) (Carrier%, Non-carrier%, OR, [95% CI], pvalue)	SR validation	LR assembly-supported	Locityper validation (percentage of carriers with allele differences <20 between the imputed and Locityper calls.)
chr2:15097934	chr2-15097934-allele185544-110	INS	109	NA	0.018154311649016642,0.004322766570605188,0.001984126984126984,0.009940357852882704,0.005112474437627812	0.0087469	NA	NA	NA	NA	NA	NA	NA	NA	NA	No	NA	HPRC,HGSVC,1KG-ONT	No	NA	NA	NA	NA	NA	NA
chr2:15097934	chr2-15097934-allele185543-89	INS	88	NA	0.009833585476550681,0.0,0.0,0.0,0.0	0.0179657	NA	NA	NA	NA	NA	NA	NA	NA	NA	No	NA	HPRC,HGSVC,1KG-ONT	No	NA	NA	NA	NA	NA	NA
chr2:15097934	chr2-15097934-allele185548-112	INS	111	NA	0.0,0.0,0.023809523809523808,0.0,0.0	0.00370967	NA	NA	NA	NA	NA	NA	NA	NA	NA	No	NA	HPRC,HGSVC,1KG-ONT	No	NA	NA	NA	NA	NA	NA
chr2:15097957	chr2-15097957-allele185558-85	INS	84	NA	0.0,0.004322766570605188,0.0,0.006958250497017893,0.0010224948875255625	0.00151771	NA	NA	NA	NA	NA	NA	NA	NA	NA	No	NA	HPRC,HGSVC,1KG-ONT	No	NA	NA	NA	NA	NA	NA
chr2:15097957	chr2-15097957-allele185556-64	INS	63	NA	0.0015128593040847202,0.001440922190201729,0.008928571428571428,0.0,0.009202453987730062	0.00102653	NA	NA	NA	NA	NA	NA	NA	NA	NA	No	NA	HPRC,HGSVC	No	NA	NA	NA	NA	NA	NA
chr2:15097980	chr2-15097980-allele185569-62	INS	61	NA	0.0007564296520423601,0.0,0.0,0.0,0.0	0.000918741	NA	NA	NA	NA	NA	NA	NA	NA	NA	No	NA	HPRC,HGSVC	No	NA	NA	NA	NA	NA	NA
chr2:15097980	chr2-15097980-allele185570-64	INS	63	NA	0.0,0.0,0.003968253968253968,0.0,0.0	0.000224143	NA	NA	NA	NA	NA	NA	NA	NA	NA	No	NA	HPRC,HGSVC	No	NA	NA	NA	NA	NA	NA
chr2:15098011	chr2-15098011-allele185578-1	DEL	138	NA	0.0,0.0,0.0,0.007952286282306162,0.005112474437627812	0.00188759	NA	NA	NA	NA	NA	NA	NA	NA	NA	No	NA	HGSVC	No	NA	NA	NA	NA	NA	NA
chr2:15098032	chr2-15098032-allele185583-1	DEL	323	NA	0.02042360060514372,0.002881844380403458,0.0,0.0,0.0	0.0331029	NA	NA	NA	NA	NA	NA	NA	NA	NA	No	NA	HPRC,HGSVC,1KG-ONT	No	NA	NA	NA	NA	NA	NA
chr2:15098056	chr2-15098056-allele185594-1	DEL	299	NA	0.00680786686838124,0.0,0.0,0.0,0.0	0.0123139	NA	NA	NA	NA	NA	NA	NA	NA	NA	No	NA	HPRC,HGSVC,1KG-ONT	No	NA	NA	NA	NA	NA	NA
chr2:15098072	chr2-15098072-allele185612-63	INS	62	NA	0.0030257186081694403,0.0,0.018849206349206348,0.005964214711729622,0.00408997955010225	0.00124796	NA	NA	NA	NA	NA	NA	NA	NA	NA	No	NA	HPRC,HGSVC	No	NA	NA	NA	NA	NA	NA
chr2:15098072	chr2-15098072-allele185617-88	INS	87	NA	0.0022692889561270802,0.043227665706051875,0.008928571428571428,0.004970178926441352,0.005112474437627812	0.00524909	NA	NA	NA	NA	NA	NA	NA	NA	NA	No	NA	HPRC,HGSVC,1KG-ONT	No	NA	NA	NA	NA	NA	NA
chr2:15098072	chr2-15098072-allele185622-155	INS	154	NA	0.0007564296520423601,0.004322766570605188,0.0,0.002982107355864811,0.0	NA	NA	NA	NA	NA	NA	NA	NA	NA	NA	No	NA	HPRC,HGSVC,1KG-ONT	No	NA	NA	NA	NA	NA	NA
chr2:15098072	chr2-15098072-allele185621-157	INS	156	NA	0.0015128593040847202,0.0,0.0,0.0,0.0	0.00234988	NA	NA	NA	NA	NA	NA	NA	NA	NA	No	NA	HPRC,HGSVC,1KG-ONT	No	NA	NA	NA	NA	NA	NA
chr2:15098072	chr2-15098072-allele185616-111	INS	110	NA	0.0045385779122541605,0.023054755043227664,0.037698412698412696,0.013916500994035786,0.03680981595092025	0.012376	NA	NA	NA	NA	NA	NA	NA	NA	NA	No	NA	HPRC,HGSVC,1KG-ONT	No	NA	NA	NA	NA	NA	NA
chr2:15098072	chr2-15098072-allele185618-65	INS	64	NA	0.0022692889561270802,0.008645533141210375,0.04365079365079365,0.005964214711729622,0.003067484662576687	0.00702898	NA	NA	NA	NA	NA	NA	NA	NA	NA	No	NA	HPRC,HGSVC	No	NA	NA	NA	NA	NA	NA
chr2:15098072	chr2-15098072-allele185610-157	INS	156	NA	0.006051437216338881,0.05475504322766571,0.011904761904761904,0.02982107355864811,0.012269938650306749	0.00853515	NA	NA	NA	NA	NA	NA	NA	NA	NA	No	NA	HPRC,HGSVC,1KG-ONT	No	NA	NA	NA	NA	NA	NA
chr2:15098072	chr2-15098072-allele185613-84	INS	83	NA	0.0,0.0,0.0,0.0,0.019427402862985686	0.00283542	NA	NA	NA	NA	NA	NA	NA	NA	NA	No	NA	HPRC,HGSVC,1KG-ONT	No	NA	NA	NA	NA	NA	NA
chr2:15098072	chr2-15098072-allele185611-134	INS	133	NA	0.0037821482602118004,0.0,0.007936507936507936,0.014910536779324055,0.0081799591002045	0.000932345	NA	NA	NA	NA	NA	NA	NA	NA	NA	No	NA	HPRC,HGSVC,1KG-ONT	No	NA	NA	NA	NA	NA	NA
chr2:15098073	chr2-15098073-allele185627-89	INS	88	NA	0.029500756429652043,0.002881844380403458,0.003968253968253968,0.0,0.003067484662576687	0.0371988	NA	NA	NA	NA	NA	NA	NA	NA	NA	No	NA	HPRC,HGSVC,1KG-ONT	No	NA	NA	NA	NA	NA	NA
chr2:15098102	chr2-15098102-allele185637-1	DEL	253	NA	0.0,0.0,0.0,0.0009940357852882703,0.0	NA	NA	NA	NA	NA	NA	NA	NA	NA	NA	No	NA	HPRC,HGSVC,1KG-ONT	No	NA	NA	NA	NA	NA	NA
chr2:15098136	chr2-15098136-allele185648-184	INS	183	NA	0.0015128593040847202,0.002881844380403458,0.020833333333333332,0.0,0.0	0.0016124	NA	NA	NA	NA	NA	NA	NA	NA	NA	No	NA	HPRC,HGSVC,1KG-ONT	No	NA	NA	NA	NA	NA	NA
chr2:15098147	chr2-15098147-allele185659-1	DEL	187	NA	0.0007564296520423601,0.001440922190201729,0.0,0.0,0.00408997955010225	NA	NA	NA	NA	NA	NA	NA	NA	NA	NA	No	NA	HGSVC	No	NA	NA	NA	NA	NA	NA
chr2:15098167	chr2-15098167-allele185680-172	INS	171	NA	0.00529500756429652,0.07780979827089338,0.000992063492063492,0.002982107355864811,0.0	0.00357924	NA	NA	NA	NA	NA	NA	NA	NA	NA	No	NA	HPRC,HGSVC,1KG-ONT	No	NA	NA	NA	NA	NA	NA
chr2:15098167	chr2-15098167-allele185677-105	INS	104	NA	0.0007564296520423601,0.0,0.01984126984126984,0.004970178926441352,0.0	0.00280084	NA	NA	NA	NA	NA	NA	NA	NA	NA	No	NA	HPRC,HGSVC,1KG-ONT	No	NA	NA	NA	NA	NA	NA
chr2:15098167	chr2-15098167-allele185679-149	INS	148	NA	0.0022692889561270802,0.04178674351585014,0.013888888888888888,0.0,0.027607361963190184	0.00894947	NA	NA	NA	NA	NA	NA	NA	NA	NA	No	NA	HPRC,HGSVC,1KG-ONT	No	NA	NA	NA	NA	NA	NA
chr2:15098168	chr2-15098168-allele185689-100	INS	99	NA	0.0007564296520423601,0.0,0.0,0.0019880715705765406,0.0	NA	NA	NA	NA	NA	NA	NA	NA	NA	NA	No	NA	HPRC,HGSVC,1KG-ONT	No	NA	NA	NA	NA	NA	NA
chr2:15098168	chr2-15098168-allele185688-167	INS	166	NA	0.0,0.020172910662824207,0.0,0.0,0.0	0.00185198	NA	NA	NA	NA	NA	NA	NA	NA	NA	No	NA	HPRC,HGSVC,1KG-ONT	No	NA	NA	NA	NA	NA	NA
chr2:15098168	chr2-15098168-allele185681-234	INS	233	NA	0.009077155824508321,0.0,0.00496031746031746,0.003976143141153081,0.012269938650306749	0.000299195	NA	NA	NA	NA	NA	NA	NA	NA	NA	No	NA	HPRC,HGSVC	No	NA	NA	NA	NA	NA	NA
chr2:15098169	chr2-15098169-allele185697-141	INS	140	NA	0.0007564296520423601,0.0,0.0,0.0,0.0	0.000918741	NA	NA	NA	NA	NA	NA	NA	NA	NA	No	NA	HPRC,HGSVC,1KG-ONT	No	NA	NA	NA	NA	NA	NA
chr2:15098169	chr2-15098169-allele185696-208	INS	207	NA	0.00529500756429652,0.08069164265129683,0.03869047619047619,0.012922465208747515,0.010224948875255624	0.0139045	NA	NA	NA	NA	NA	NA	NA	NA	NA	No	NA	HPRC,HGSVC,1KG-ONT	No	NA	NA	NA	NA	NA	NA
chr2:15098173	chr2-15098173-allele185699-75	INS	74	NA	0.0,0.0,0.001984126984126984,0.0019880715705765406,0.0	0.000224143	NA	NA	NA	NA	NA	NA	NA	NA	NA	No	NA	HPRC,HGSVC	No	NA	NA	NA	NA	NA	NA
chr2:15098180	chr2-15098180-allele185703-1	DEL	102	NA	0.009833585476550681,0.002881844380403458,0.0,0.0,0.0	0.0138258	NA	NA	NA	NA	NA	NA	NA	NA	NA	No	NA	HGSVC,1KG-ONT	No	NA	NA	NA	NA	NA	NA
chr2:15098209	chr2-15098209-allele185724-1	DEL	89	NA	0.0015128593040847202,0.0,0.0,0.0,0.0	0.00234988	NA	NA	NA	NA	NA	NA	NA	NA	NA	No	NA	HPRC,HGSVC,1KG-ONT	No	NA	NA	NA	NA	NA	NA
chr2:15098228	chr2-15098228-allele185738-1	DEL	70	NA	0.0007564296520423601,0.0,0.003968253968253968,0.0,0.0	NA	NA	NA	NA	NA	NA	NA	NA	NA	NA	No	NA	HPRC,1KG-ONT	No	NA	NA	NA	NA	NA	NA
chr2:15098242	chr2-15098242-allele185747-1	DEL	56	NA	0.0,0.001440922190201729,0.002976190476190476,0.0,0.0	0.000224143	NA	NA	NA	NA	NA	NA	NA	NA	NA	No	NA	HPRC	No	NA	NA	NA	NA	NA	NA
chr2:15098284	chr2-15098284-allele185773-112	INS	111	NA	0.0045385779122541605,0.007204610951008645,0.016865079365079364,0.004970178926441352,0.03374233128834356	0.00466792	NA	NA	NA	NA	NA	NA	NA	NA	NA	No	NA	HPRC,HGSVC,1KG-ONT	Yes	NA	NA	NA	NA	NA	NA
chr2:15098290	chr2-15098290-allele185780-87	INS	86	NA	0.01588502269288956,0.0,0.0,0.010934393638170975,0.023517382413087935	0.00145737	NA	NA	NA	NA	NA	NA	NA	NA	NA	No	NA	HPRC,HGSVC,1KG-ONT	Yes	NA	NA	NA	NA	NA	NA
chr2:15098290	chr2-15098290-allele185779-138	INS	137	NA	0.0007564296520423601,0.012968299711815562,0.006944444444444444,0.008946322067594433,0.005112474437627812	0.00387697	NA	NA	NA	NA	NA	NA	NA	NA	NA	No	NA	HPRC,HGSVC,1KG-ONT	Yes	NA	NA	NA	NA	NA	NA
chr2:15098290	chr2-15098290-allele185777-59	INS	58	NA	0.012102874432677761,0.040345821325648415,0.01488095238095238,0.03578528827037773,0.03987730061349693	0.00700362	NA	NA	NA	NA	NA	NA	NA	NA	NA	No	NA	HPRC,HGSVC	Yes	NA	NA	NA	NA	NA	NA
chr2:15098290	chr2-15098290-allele185787-138	INS	137	NA	0.0,0.0,0.0,0.0,0.0010224948875255625	NA	NA	NA	NA	NA	NA	NA	NA	NA	NA	No	NA	HPRC,HGSVC,1KG-ONT	Yes	NA	NA	NA	NA	NA	NA
chr2:15098290	chr2-15098290-allele185785-110	INS	109	NA	0.0030257186081694403,0.0,0.0,0.0,0.0	0.00520636	NA	NA	NA	NA	NA	NA	NA	NA	NA	No	NA	HPRC,HGSVC,1KG-ONT	Yes	NA	NA	NA	NA	NA	NA
chr2:15098290	chr2-15098290-allele185778-110	INS	109	NA	0.0015128593040847202,0.005763688760806916,0.00496031746031746,0.009940357852882704,0.0010224948875255625	0.001238	NA	NA	NA	NA	NA	NA	NA	NA	NA	No	NA	HPRC,HGSVC,1KG-ONT	Yes	NA	NA	NA	NA	NA	NA
chr2:15098290	chr2-15098290-allele185784-110	INS	109	NA	0.0030257186081694403,0.0,0.0,0.0,0.0	0.00520636	NA	NA	NA	NA	NA	NA	NA	NA	NA	No	NA	HPRC,HGSVC,1KG-ONT	Yes	NA	NA	NA	NA	NA	NA
chr2:15098290	chr2-15098290-allele185783-110	INS	109	NA	0.0007564296520423601,0.0,0.001984126984126984,0.0,0.0	NA	NA	NA	NA	NA	NA	NA	NA	NA	NA	No	NA	HPRC,HGSVC,1KG-ONT	Yes	NA	NA	NA	NA	NA	NA
chr2:15098291	chr2-15098291-allele185789-106	INS	105	NA	0.0264750378214826,0.020172910662824207,0.030753968253968252,0.013916500994035786,0.023517382413087935	NA	NA	NA	NA	NA	NA	NA	NA	NA	NA	No	NA	HPRC,HGSVC,1KG-ONT	Yes	NA	NA	NA	NA	NA	NA
chr2:15098291	chr2-15098291-allele185788-115	INS	114	NA	0.0007564296520423601,0.0,0.0,0.0,0.0	0.000918741	NA	NA	NA	NA	NA	NA	NA	NA	NA	No	NA	HPRC,HGSVC,1KG-ONT	Yes	NA	NA	NA	NA	NA	NA
chr2:15098291	chr2-15098291-allele185793-106	INS	105	NA	0.0022692889561270802,0.0,0.0,0.0,0.0	0.00377908	NA	NA	NA	NA	NA	NA	NA	NA	NA	No	NA	HPRC,HGSVC,1KG-ONT	Yes	NA	NA	NA	NA	NA	NA
chr2:15098291	chr2-15098291-allele185792-106	INS	105	NA	0.0045385779122541605,0.001440922190201729,0.0,0.0,0.0	0.00598883	NA	NA	NA	NA	NA	NA	NA	NA	NA	No	NA	HPRC,HGSVC,1KG-ONT	Yes	NA	NA	NA	NA	NA	NA
chr2:15098298	chr2-15098298-allele185804-82	INS	81	NA	0.0007564296520423601,0.002881844380403458,0.00992063492063492,0.002982107355864811,0.019427402862985686	0.00461362	NA	NA	NA	NA	NA	NA	NA	NA	NA	No	NA	HPRC,HGSVC,1KG-ONT	Yes	NA	NA	NA	NA	NA	NA
chr2:15098304	chr2-15098304-allele185810-54	INS	53	NA	0.0007564296520423601,0.007204610951008645,0.0,0.006958250497017893,0.00408997955010225	0.00138557	NA	NA	NA	NA	NA	NA	NA	NA	NA	No	NA	HPRC,HGSVC	Yes	NA	NA	NA	NA	NA	NA
chr2:15098333	chr2-15098333-allele185835-76	INS	75	NA	0.0,0.0,0.0,0.0019880715705765406,0.0010224948875255625	3.94758e-05	NA	NA	NA	NA	NA	NA	NA	NA	NA	No	NA	HPRC,HGSVC	Yes	NA	NA	NA	NA	NA	NA
chr2:15098346	chr2-15098346-allele185852-80	INS	79	NA	0.006051437216338881,0.001440922190201729,0.001984126984126984,0.0,0.0	0.00572634	NA	NA	NA	NA	NA	NA	NA	NA	NA	No	NA	HPRC,HGSVC,1KG-ONT	Yes	NA	NA	NA	NA	NA	NA
chr2:15098346	chr2-15098346-allele185850-57	INS	56	NA	0.01664145234493192,0.002881844380403458,0.0,0.003976143141153081,0.006134969325153374	0.0126794	NA	NA	NA	NA	NA	NA	NA	NA	NA	No	NA	HPRC,HGSVC	Yes	NA	NA	NA	NA	NA	NA
chr2:15098346	chr2-15098346-allele185849-87	INS	86	NA	0.0037821482602118004,0.0,0.00496031746031746,0.0,0.005112474437627812	NA	NA	NA	NA	NA	NA	NA	NA	NA	NA	No	NA	HPRC,HGSVC,1KG-ONT	Yes	NA	NA	NA	NA	NA	NA
chr2:15098346	chr2-15098346-allele185848-64	INS	63	NA	0.0045385779122541605,0.0,0.000992063492063492,0.003976143141153081,0.007157464212678937	NA	NA	NA	NA	NA	NA	NA	NA	NA	NA	No	NA	HPRC,HGSVC	Yes	NA	NA	NA	NA	NA	NA
chr2:15098354	chr2-15098354-allele185864-96	INS	95	NA	0.0,0.043227665706051875,0.010912698412698412,0.0,0.0010224948875255625	0.0069954	NA	NA	NA	NA	NA	NA	NA	NA	NA	No	NA	HPRC,HGSVC,1KG-ONT	Yes	NA	NA	NA	NA	NA	NA
chr2:15098355	chr2-15098355-allele185865-95	INS	94	NA	0.0022692889561270802,0.056195965417867436,0.001984126984126984,0.002982107355864811,0.0	0.00439596	NA	NA	NA	NA	NA	NA	NA	NA	NA	No	NA	HPRC,HGSVC,1KG-ONT	Yes	NA	NA	NA	NA	NA	NA
chr2:15098422	chr2-15098422-allele185893-73	INS	72	NA	0.018154311649016642,0.021613832853025938,0.05654761904761905,0.02385685884691849,0.050102249488752554	0.00636152	NA	NA	NA	NA	NA	NA	NA	NA	NA	No	NA	HPRC,HGSVC	No	NA	NA	NA	NA	NA	NA
chr2:15098478	chr2-15098478-allele185912-57	INS	56	NA	0.019667170953101363,0.01729106628242075,0.06349206349206349,0.027833001988071572,0.049079754601226995	0.00607166	NA	NA	NA	NA	NA	NA	NA	NA	NA	No	NA	HPRC,HGSVC	No	NA	NA	NA	NA	NA	NA
chr2:15098478	chr2-15098478-allele185913-85	INS	84	NA	0.0037821482602118004,0.0,0.01984126984126984,0.0,0.0	NA	NA	NA	NA	NA	NA	NA	NA	NA	NA	No	NA	HPRC,HGSVC,1KG-ONT	No	NA	NA	NA	NA	NA	NA
chr2:15098590	chr2-15098590-allele185940-73	INS	72	NA	0.0007564296520423601,0.0,0.0,0.0,0.0	0.000918741	NA	NA	NA	NA	NA	NA	NA	NA	NA	No	NA	HPRC,HGSVC	No	NA	NA	NA	NA	NA	NA
chr2:15144037	chr2-15144037-allele186466-73	INS	72	NA	0.0030257186081694403,0.0,0.0,0.0,0.0	0.00520636	NA	NA	NA	NA	NA	NA	NA	NA	NA	No	NA	HPRC,HGSVC,1KG-ONT	No	NA	NA	NA	NA	NA	NA
chr2:15144037	chr2-15144037-allele186467-63	INS	62	NA	0.01361573373676248,0.001440922190201729,0.0,0.0,0.0010224948875255625	0.02071	NA	NA	NA	NA	NA	NA	NA	NA	NA	No	NA	HPRC,HGSVC,1KG-ONT	No	NA	NA	NA	NA	NA	NA
chr2:15144037	chr2-15144037-allele186468-57	INS	56	NA	0.0,0.0,0.007936507936507936,0.0,0.0	0.000834484	NA	NA	NA	NA	NA	NA	NA	NA	NA	No	NA	HPRC,HGSVC,1KG-ONT	No	NA	NA	NA	NA	NA	NA
chr2:15144037	chr2-15144037-allele186492-81	INS	80	NA	0.0030257186081694403,0.0,0.0,0.0,0.0	0.00520636	NA	NA	NA	NA	NA	NA	NA	NA	NA	No	NA	HPRC,HGSVC,1KG-ONT	No	NA	NA	NA	NA	NA	NA
chr2:15144037	chr2-15144037-allele186472-69	INS	68	NA	0.0007564296520423601,0.0,0.0,0.0009940357852882703,0.00408997955010225	NA	NA	NA	NA	NA	NA	NA	NA	NA	NA	No	NA	HPRC,HGSVC,1KG-ONT	No	NA	NA	NA	NA	NA	NA
chr2:15144037	chr2-15144037-allele186485-71	INS	70	NA	0.0007564296520423601,0.0,0.0,0.0,0.0	0.000918741	NA	NA	NA	NA	NA	NA	NA	NA	NA	No	NA	HPRC,HGSVC,1KG-ONT	No	NA	NA	NA	NA	NA	NA
chr2:15144045	chr2-15144045-allele186501-53	INS	52	NA	0.0,0.001440922190201729,0.0,0.0,0.0	NA	NA	NA	NA	NA	NA	NA	NA	NA	NA	No	NA	HPRC,HGSVC,1KG-ONT	No	NA	NA	NA	NA	NA	NA
chr2:15144049	chr2-15144049-allele186527-61	INS	60	NA	0.0,0.018731988472622477,0.00992063492063492,0.0,0.003067484662576687	0.00421573	NA	NA	NA	NA	NA	NA	NA	NA	NA	No	NA	HPRC,HGSVC,1KG-ONT	No	NA	NA	NA	NA	NA	NA
chr2:15144049	chr2-15144049-allele186530-59	INS	58	NA	0.0,0.001440922190201729,0.0,0.0,0.0	NA	NA	NA	NA	NA	NA	NA	NA	NA	NA	No	NA	HPRC,HGSVC,1KG-ONT	No	NA	NA	NA	NA	NA	NA
chr2:15144049	chr2-15144049-allele186520-63	INS	62	NA	0.0,0.002881844380403458,0.003968253968253968,0.002982107355864811,0.003067484662576687	0.00170264	NA	NA	NA	NA	NA	NA	NA	NA	NA	No	NA	HPRC,HGSVC,1KG-ONT	No	NA	NA	NA	NA	NA	NA
chr2:15144049	chr2-15144049-allele186536-57	INS	56	NA	0.0,0.0,0.002976190476190476,0.0,0.0	3.94758e-05	NA	NA	NA	NA	NA	NA	NA	NA	NA	No	NA	HPRC,HGSVC,1KG-ONT	No	NA	NA	NA	NA	NA	NA
chr2:15144049	chr2-15144049-allele186538-55	INS	54	NA	0.0,0.0,0.010912698412698412,0.0,0.0	0.00133056	NA	NA	NA	NA	NA	NA	NA	NA	NA	No	NA	HPRC,HGSVC,1KG-ONT	No	NA	NA	NA	NA	NA	NA
chr2:15144049	chr2-15144049-allele186521-53	INS	52	NA	0.0007564296520423601,0.0,0.0,0.0,0.0	0.000918741	NA	NA	NA	NA	NA	NA	NA	NA	NA	No	NA	HPRC,HGSVC,1KG-ONT	No	NA	NA	NA	NA	NA	NA
chr2:15144049	chr2-15144049-allele186522-69	INS	68	NA	0.0,0.001440922190201729,0.00992063492063492,0.0,0.00408997955010225	0.0022576	NA	NA	NA	NA	NA	NA	NA	NA	NA	No	NA	HPRC,HGSVC,1KG-ONT	No	NA	NA	NA	NA	NA	NA
chr2:15144923	chr2-15144923-allele186548-1	DEL	3000	NA	0.0045385779122541605,0.0,0.0,0.0,0.0	0.00805514	NA	NA	NA	NA	NA	NA	NA	NA	NA	No	ID=chr2_15145401_15145433;MOTIFS=TG;STRUC=(TG)n	HPRC,1KG-ONT	Yes	NA	NA	NA	NA	NA	NA
chr2:15183709	chr2-15183709-allele186841-276	INS	275	NA	0.00529500756429652,0.0,0.0,0.0,0.0	0.00947665	NBAS(2.4931e-43, 0.761)	NBAS(2.4931e-43, 0.761)	NA	NA	NA	NA	NA	NA	NA	No	NA	HPRC,1KG-ONT	Yes	NA	NA	NA	NA	NA	NA
chr2:15183709	chr2-15183709-allele186842-295	INS	294	NA	0.0007564296520423601,0.0,0.0,0.0,0.0	0.000918741	NBAS(2.4931e-43, 0.761)	NBAS(2.4931e-43, 0.761)	NA	NA	NA	NA	NA	NA	NA	No	NA	HPRC,1KG-ONT	Yes	NA	NA	NA	NA	NA	NA
chr2:15219860	chr2-15219860-allele187104-1	DEL	78	NA	0.0226928895612708,0.09654178674351585,0.0,0.0,0.012269938650306749	NA	NBAS(2.4931e-43, 0.761)	NBAS(2.4931e-43, 0.761)	NA	NA	NA	NA	NA	NA	NA	No	NA	HPRC,HGSVC,1KG-ONT	Yes	NA	NA	NA	NA	NA	NA
chr2:15219873	chr2-15219873-allele187106-78	INS	77	NA	0.0015128593040847202,0.0,0.0,0.0,0.0	0.00234988	NBAS(2.4931e-43, 0.761)	NBAS(2.4931e-43, 0.761)	NA	NA	NA	NA	NA	NA	NA	No	NA	No	No	NA	NA	NA	NA	NA	NA
chr2:15219920	chr2-15219920-allele187107-198	INS	197	NA	0.0030257186081694403,0.0,0.000992063492063492,0.0,0.0010224948875255625	0.00206069	NBAS(2.4931e-43, 0.761)	NBAS(2.4931e-43, 0.761)	NA	NA	NA	NA	NA	NA	NA	No	NA	HPRC	No	NA	NA	NA	NA	NA	NA
chr2:15220052	chr2-15220052-allele187109-1	DEL	50	NA	0.0007564296520423601,0.001440922190201729,0.003968253968253968,0.0,0.0	NA	NBAS(2.4931e-43, 0.761)	NBAS(2.4931e-43, 0.761)	NA	NA	NA	NA	NA	NA	NA	No	NA	No	No	NA	NA	NA	NA	NA	NA
chr2:15220113	chr2-15220113-allele187113-99	INS	98	NA	0.0,0.001440922190201729,0.0,0.0,0.0010224948875255625	NA	NBAS(2.4931e-43, 0.761)	NBAS(2.4931e-43, 0.761)	NA	NA	NA	NA	NA	NA	NA	No	NA	No	No	NA	NA	NA	NA	NA	NA
chr2:15260452	chr2-15260452-allele187432-383	INS	382	NA	0.0015128593040847202,0.0,0.0,0.0,0.0	0.00234988	NBAS(2.4931e-43, 0.761)	NBAS(2.4931e-43, 0.761)	NA	NA	NA	NA	NA	NA	NA	No	NA	No	Yes	NA	NA	NA	NA	NA	NA
chr2:15287767	chr2-15287767-allele187588-1	DEL	72	NA	0.0007564296520423601,0.0,0.0,0.0,0.0	0.000918741	NBAS(2.4931e-43, 0.761)	NBAS(2.4931e-43, 0.761)	NA	NA	NA	NA	NA	NA	NA	No	NA	No	No	NA	NA	NA	NA	NA	NA
chr2:15349592	chr2-15349592-allele187954-97	INS	96	NA	0.0007564296520423601,0.0,0.0,0.0,0.0010224948875255625	NA	NBAS(2.4931e-43, 0.761)	NBAS(2.4931e-43, 0.761)	NA	NA	NA	NA	NA	NA	NA	No	NA	No	Yes	NA	NA	NA	NA	NA	NA
chr2:15379415	chr2-15379415-allele188269-312	INS	311	NA	0.012859304084720122,0.002881844380403458,0.003968253968253968,0.04671968190854871,0.013292433537832311	0.000250605	NBAS(2.4931e-43, 0.761)	NBAS(2.4931e-43, 0.761)	NA	NA	NA	NA	NA	NA	NA	No	NA	HPRC,HGSVC,1KG-ONT	Yes	NA	NA	NA	NA	NA	NA
chr2:15379415	chr2-15379415-allele188268-314	INS	313	NA	0.05521936459909228,0.011527377521613832,0.001984126984126984,0.010934393638170975,0.02147239263803681	0.041207	NBAS(2.4931e-43, 0.761)	NBAS(2.4931e-43, 0.761)	NA	NA	NA	NA	NA	NA	NA	No	NA	HPRC,HGSVC,1KG-ONT	Yes	NA	NA	NA	NA	NA	NA
chr2:15379415	chr2-15379415-allele188271-313	INS	312	NA	0.006051437216338881,0.0,0.0,0.0,0.0	0.0108963	NBAS(2.4931e-43, 0.761)	NBAS(2.4931e-43, 0.761)	NA	NA	NA	NA	NA	NA	NA	No	NA	HPRC,HGSVC,1KG-ONT	Yes	NA	NA	NA	NA	NA	NA
chr2:15379415	chr2-15379415-allele188266-313	INS	312	0.879177	0.41376701966717094,0.5446685878962536,0.15674603174603174,0.6133200795228628,0.43558282208588955	NA	NBAS(2.4931e-43, 0.761)	NBAS(2.4931e-43, 0.761)	NA	NA	NA	NA	NA	NA	NA	No	NA	HPRC,HGSVC,1KG-ONT	Yes	NA	Body mass index(NBAS, rs13000361, 7E-12, 0.6244762013192648),Smoking initiation(NBAS, rs13000361, 1E-9, 0.6244762013192648),Weight(NBAS, rs13019322, 7E-12, 0.6851534918619817),Educational attainment (years of education)(NBAS, rs7605827, 5E-8, 0.76558313496572),Highest math class taken (MTAG)(NBAS, rs2111449, 7E-9, 0.5407401582736172)	Bacterial infectious disease(8.40%, 3.11%, 2.86, [1.21;6.74], 0.01076),Heart disease(2.29%, 5.70%, 0.39, [0.18;0.86], 0.028831),Hypertrophic condition of skin(2.75%, 6.74%, 0.39, [0.19;0.81], 0.015003),Melena(2.60%, 5.70%, 0.44, [0.2;0.96], 0.040508),Microscopic hematuria(5.95%, 1.55%, 4.01, [1.23;13.12], 0.012774),Migraine with aura(1.98%, 5.70%, 0.34, [0.15;0.76], 0.011416),Pre-eclampsia(0.76%, 3.63%, 0.2, [0.06;0.65], 0.007905),Refractory migraine(0.76%, 3.63%, 0.2, [0.06;0.65], 0.007905),Sleep disorder(7.18%, 2.59%, 2.91, [1.14;7.41], 0.016801),Thrombocytopenic disorder(3.51%, 0.52%, 6.99, [0.94;52.08], 0.02493),Endometriosis of uterus(1.27%, 4.29%, 0.29, [0.09;0.9], 0.034441)	NA	NA	NA
chr2:15379415	chr2-15379415-allele188270-313	INS	312	NA	0.012102874432677761,0.020172910662824207,0.05357142857142857,0.003976143141153081,0.018404907975460124	0.00310156	NBAS(2.4931e-43, 0.761)	NBAS(2.4931e-43, 0.761)	NA	NA	NA	NA	NA	NA	NA	No	NA	HPRC,HGSVC,1KG-ONT	Yes	NA	NA	NA	NA	NA	NA
chr2:15379415	chr2-15379415-allele188273-312	INS	311	NA	0.0007564296520423601,0.0,0.0,0.0,0.0	0.000918741	NBAS(2.4931e-43, 0.761)	NBAS(2.4931e-43, 0.761)	NA	NA	NA	NA	NA	NA	NA	No	NA	HPRC,HGSVC,1KG-ONT	Yes	NA	NA	NA	NA	NA	NA
chr2:15379415	chr2-15379415-allele188272-315	INS	314	NA	0.0007564296520423601,0.012968299711815562,0.0,0.0,0.003067484662576687	0.000693256	NBAS(2.4931e-43, 0.761)	NBAS(2.4931e-43, 0.761)	NA	NA	NA	NA	NA	NA	NA	No	NA	HPRC,HGSVC,1KG-ONT	Yes	NA	NA	NA	NA	NA	NA
chr2:15379415	chr2-15379415-allele188274-314	INS	313	NA	0.0007564296520423601,0.0,0.0,0.0,0.0	0.000918741	NBAS(2.4931e-43, 0.761)	NBAS(2.4931e-43, 0.761)	NA	NA	NA	NA	NA	NA	NA	No	NA	HPRC,HGSVC,1KG-ONT	Yes	NA	NA	NA	NA	NA	NA
chr2:15379415	chr2-15379415-allele188267-313	INS	312	NA	0.0113464447806354,0.0,0.0,0.0,0.0	0.0207802	NBAS(2.4931e-43, 0.761)	NBAS(2.4931e-43, 0.761)	NA	NA	NA	NA	NA	NA	NA	No	NA	HPRC,HGSVC,1KG-ONT	Yes	NA	NA	NA	NA	NA	NA
chr2:15401401	chr2-15401401-allele188601-328	INS	327	NA	0.030257186081694403,0.002881844380403458,0.0,0.0,0.011247443762781187	0.0329015	NBAS(2.4931e-43, 0.761)	NBAS(2.4931e-43, 0.761)	NA	NA	NA	NA	NA	NA	NA	No	NA	HGSVC,1KG-ONT	Yes	NA	NA	NA	NA	NA	NA
chr2:15402828	chr2-15402828-allele188615-204	INS	203	NA	0.0113464447806354,0.020172910662824207,0.05357142857142857,0.0019880715705765406,0.018404907975460124	0.00333507	NBAS(2.4931e-43, 0.761)	NBAS(2.4931e-43, 0.761)	NA	NA	NA	NA	NA	NA	NA	No	NA	HPRC,HGSVC,1KG-ONT	Yes	NA	NA	NA	NA	NA	NA
chr2:15428915	chr2-15428915-allele188894-106	INS	105	NA	0.01664145234493192,0.012968299711815562,0.010912698412698412,0.036779324055666,0.05725971370143149	0.00318397	NBAS(2.4931e-43, 0.761)	NBAS(2.4931e-43, 0.761)	NA	NA	NA	NA	NA	NA	NA	No	NA	HPRC,HGSVC,1KG-ONT	Yes	NA	NA	NA	NA	NA	NA
chr2:15481512	chr2-15481512-allele189575-100	INS	99	NA	0.07866868381240545,0.004322766570605188,0.0,0.0,0.0010224948875255625	0.130758	NBAS(2.4931e-43, 0.761)	NBAS(2.4931e-43, 0.761)	NA	NA	NA	NA	NA	NA	NA	No	NA	HPRC,HGSVC,1KG-ONT	No	NA	NA	NA	NA	NA	NA
chr2:15481512	chr2-15481512-allele189577-100	INS	99	NA	0.009077155824508321,0.0,0.0,0.0,0.0	0.0165556	NBAS(2.4931e-43, 0.761)	NBAS(2.4931e-43, 0.761)	NA	NA	NA	NA	NA	NA	NA	No	NA	HPRC,HGSVC,1KG-ONT	No	NA	NA	NA	NA	NA	NA
chr2:15481512	chr2-15481512-allele189576-1	DEL	99	NA	0.029500756429652043,0.03602305475504323,0.05257936507936508,0.002982107355864811,0.018404907975460124	NA	NBAS(2.4931e-43, 0.761)	NBAS(2.4931e-43, 0.761)	NA	NA	NA	NA	NA	NA	NA	No	NA	HPRC,HGSVC,1KG-ONT	Yes	NA	NA	NA	NA	NA	NA
chr2:15541821	chr2-15541821-allele190222-79	INS	78	0.829306	0.3245083207261725,0.5244956772334294,0.12698412698412698,0.5755467196819085,0.3588957055214724	0.0074148	NBAS(2.4931e-43, 0.761)	NBAS(2.4931e-43, 0.761)	NA	NA	NA	NA	NA	NA	NA	No	NA	HPRC,HGSVC,1KG-ONT	Yes	NA	Educational attainment (years of education)(NBAS, rs7605827, 5E-8, 0.5058473068208599)	NA	NA	NA	NA
chr2:15541821	chr2-15541821-allele190223-79	INS	78	NA	0.01739788199697428,0.001440922190201729,0.0,0.0009940357852882703,0.0	0.0276182	NBAS(2.4931e-43, 0.761)	NBAS(2.4931e-43, 0.761)	NA	NA	NA	NA	NA	NA	NA	No	NA	HPRC,HGSVC,1KG-ONT	Yes	NA	NA	NA	NA	NA	NA
chr2:15541822	chr2-15541822-allele190226-156	INS	155	NA	0.02193645990922844,0.02881844380403458,0.04265873015873016,0.036779324055666,0.010224948875255624	0.000597821	NBAS(2.4931e-43, 0.761)	NBAS(2.4931e-43, 0.761)	NA	NA	NA	NA	NA	NA	NA	No	NA	HPRC,HGSVC,1KG-ONT	Yes	NA	NA	NA	NA	NA	NA
chr2:15541825	chr2-15541825-allele190227-79	INS	78	NA	0.00832072617246596,0.008645533141210375,0.015873015873015872,0.0009940357852882703,0.0081799591002045	NA	NBAS(2.4931e-43, 0.761)	NBAS(2.4931e-43, 0.761)	NA	NA	NA	NA	NA	NA	NA	No	NA	HPRC,HGSVC,1KG-ONT	Yes	NA	NA	NA	NA	NA	NA
chr2:15541845	chr2-15541845-allele190230-79	INS	78	NA	0.0015128593040847202,0.01585014409221902,0.0,0.010934393638170975,0.0010224948875255625	0.00173624	NBAS(2.4931e-43, 0.761)	NBAS(2.4931e-43, 0.761)	NA	NA	NA	NA	NA	NA	NA	No	NA	HPRC,HGSVC,1KG-ONT	Yes	NA	NA	NA	NA	NA	NA
chr2:15541848	chr2-15541848-allele190231-84	INS	83	NA	0.0007564296520423601,0.012968299711815562,0.0,0.003976143141153081,0.00408997955010225	0.00156206	NBAS(2.4931e-43, 0.761)	NBAS(2.4931e-43, 0.761)	NA	NA	NA	NA	NA	NA	NA	No	NA	HPRC,HGSVC,1KG-ONT	Yes	NA	NA	NA	NA	NA	NA
chr2:15541919	chr2-15541919-allele190262-79	INS	78	NA	0.059757942511346446,0.012968299711815562,0.027777777777777776,0.0019880715705765406,0.023517382413087935	0.0325076	NBAS(2.4931e-43, 0.761)	NBAS(2.4931e-43, 0.761)	NA	NA	NA	NA	NA	NA	NA	No	NA	HPRC,HGSVC,1KG-ONT	No	NA	NA	NA	NA	NA	NA
chr2:15541919	chr2-15541919-allele190260-206	INS	205	NA	0.0022692889561270802,0.01585014409221902,0.0,0.010934393638170975,0.0010224948875255625	0.00101442	NBAS(2.4931e-43, 0.761)	NBAS(2.4931e-43, 0.761)	NA	NA	NA	NA	NA	NA	NA	No	NA	HPRC,HGSVC	No	NA	NA	NA	NA	NA	NA
chr2:15541919	chr2-15541919-allele190261-79	INS	78	0.833343	0.2957639939485628,0.5172910662824207,0.15079365079365079,0.5735586481113321,0.3312883435582822	0.0157823	NBAS(2.4931e-43, 0.761)	NBAS(2.4931e-43, 0.761)	NA	NA	NA	NA	NA	NA	NA	No	NA	HPRC,HGSVC,1KG-ONT	No	NA	Educational attainment (years of education)(NBAS, rs7605827, 5E-8, 0.5081189630207721)	NA	NA	NA	NA
chr2:15541968	chr2-15541968-allele190269-79	INS	78	NA	0.13161875945537066,0.010086455331412104,0.01488095238095238,0.007952286282306162,0.08895705521472393	0.085824	NBAS(2.4931e-43, 0.761)	NBAS(2.4931e-43, 0.761)	NA	NA	NA	NA	NA	NA	NA	No	NA	HPRC,HGSVC,1KG-ONT	No	NA	NA	NA	NA	NA	NA
chr2:15567911	chr2-15567911-allele190555-341	INS	340	NA	0.00529500756429652,0.0,0.010912698412698412,0.0,0.0	0.000175941	NA	NA	NA	NA	NA	NA	NA	NA	NA	No	NA	HPRC,HGSVC,1KG-ONT	Yes	NA	NA	NA	NA	NA	NA
chr2:15567911	chr2-15567911-allele190554-318	INS	317	NA	0.007564296520423601,0.002881844380403458,0.0,0.0,0.0	0.00974363	NA	NA	NA	NA	NA	NA	NA	NA	NA	No	NA	HPRC,HGSVC,1KG-ONT	Yes	NA	NA	NA	NA	NA	NA
chr2:15611566	chr2-15611566-allele191060-51	INS	50	NA	0.028744326777609682,0.021613832853025938,0.1974206349206349,0.0,0.018404907975460124	0.0108397	DDX1(0.99999, 0.33)	NA	NA	NA	NA	NA	NA	NA	NA	No	NA	HGSVC	No	NA	NA	NA	NA	NA	NA
chr2:15611589	chr2-15611589-allele191063-1	DEL	401	NA	0.06354009077155824,0.004322766570605188,0.0,0.0009940357852882703,0.0010224948875255625	0.103292	DDX1(0.99999, 0.33)	NA	NA	NA	NA	NA	NA	NA	NA	No	NA	HPRC,HGSVC,1KG-ONT	No	NA	NA	NA	NA	NA	NA
chr2:15611606	chr2-15611606-allele191064-1	DEL	127	NA	0.0022692889561270802,0.0,0.0,0.006958250497017893,0.0	NA	DDX1(0.99999, 0.33)	NA	NA	NA	NA	NA	NA	NA	NA	No	NA	HPRC,HGSVC	No	NA	NA	NA	NA	NA	NA
chr2:15611768	chr2-15611768-allele191110-1	DEL	128	NA	0.007564296520423601,0.01585014409221902,0.09821428571428571,0.0,0.013292433537832311	0.0122651	DDX1(0.99999, 0.33)	NA	NA	NA	NA	NA	NA	NA	NA	No	NA	HPRC,HGSVC	No	NA	NA	NA	NA	NA	NA
chr2:15611913	chr2-15611913-allele191137-99	INS	98	NA	0.0,0.0,0.0,0.0,0.002044989775051125	NA	DDX1(0.99999, 0.33)	NA	NA	NA	NA	NA	NA	NA	NA	No	NA	HPRC,HGSVC,1KG-ONT	No	NA	NA	NA	NA	NA	NA
chr2:15611913	chr2-15611913-allele191142-98	INS	97	NA	0.0,0.0,0.008928571428571428,0.0,0.0	0.00114796	DDX1(0.99999, 0.33)	NA	NA	NA	NA	NA	NA	NA	NA	No	NA	HPRC,HGSVC,1KG-ONT	No	NA	NA	NA	NA	NA	NA
chr2:15611913	chr2-15611913-allele191141-99	INS	98	NA	0.0007564296520423601,0.0,0.0,0.004970178926441352,0.0	NA	DDX1(0.99999, 0.33)	NA	NA	NA	NA	NA	NA	NA	NA	No	NA	HPRC,HGSVC,1KG-ONT	No	NA	NA	NA	NA	NA	NA
chr2:15611913	chr2-15611913-allele191135-99	INS	98	NA	0.006051437216338881,0.001440922190201729,0.006944444444444444,0.009940357852882704,0.011247443762781187	NA	DDX1(0.99999, 0.33)	NA	NA	NA	NA	NA	NA	NA	NA	No	NA	HPRC,HGSVC,1KG-ONT	No	NA	NA	NA	NA	NA	NA
chr2:15611913	chr2-15611913-allele191138-99	INS	98	NA	0.0022692889561270802,0.004322766570605188,0.000992063492063492,0.0,0.0	NA	DDX1(0.99999, 0.33)	NA	NA	NA	NA	NA	NA	NA	NA	No	NA	HPRC,HGSVC,1KG-ONT	No	NA	NA	NA	NA	NA	NA
chr2:15611913	chr2-15611913-allele191133-109	INS	108	NA	0.0,0.001440922190201729,0.0,0.0,0.0	NA	DDX1(0.99999, 0.33)	NA	NA	NA	NA	NA	NA	NA	NA	No	NA	HPRC,HGSVC,1KG-ONT	No	NA	NA	NA	NA	NA	NA
chr2:15611913	chr2-15611913-allele191132-98	INS	97	NA	0.1838124054462935,0.3170028818443804,0.3759920634920635,0.3508946322067594,0.4110429447852761	0.0735418	DDX1(0.99999, 0.33)	NA	NA	NA	NA	NA	NA	NA	NA	No	NA	HPRC,HGSVC,1KG-ONT	No	NA	NA	NA	NA	NA	NA
chr2:15611918	chr2-15611918-allele191143-105	INS	104	NA	0.0045385779122541605,0.001440922190201729,0.007936507936507936,0.0,0.009202453987730062	NA	DDX1(0.99999, 0.33)	NA	NA	NA	NA	NA	NA	NA	NA	No	NA	HPRC,HGSVC,1KG-ONT	No	NA	NA	NA	NA	NA	NA
chr2:15611918	chr2-15611918-allele191144-99	INS	98	NA	0.009833585476550681,0.0,0.002976190476190476,0.0,0.0	0.0121078	DDX1(0.99999, 0.33)	NA	NA	NA	NA	NA	NA	NA	NA	No	NA	HPRC,HGSVC,1KG-ONT	No	NA	NA	NA	NA	NA	NA
chr2:15648583	chr2-15648583-allele191506-55	INS	54	NA	0.0,0.008645533141210375,0.002976190476190476,0.0,0.0	0.00114796	NA	NA	NA	NA	NA	NA	NA	NA	NA	No	NA	HGSVC,1KG-ONT	No	NA	NA	NA	NA	NA	NA
chr2:15648604	chr2-15648604-allele191548-52	INS	51	NA	0.0007564296520423601,0.005763688760806916,0.0,0.0009940357852882703,0.0	NA	NA	NA	NA	NA	NA	NA	NA	NA	NA	No	NA	HGSVC,1KG-ONT	No	NA	NA	NA	NA	NA	NA
chr2:15648604	chr2-15648604-allele191545-56	INS	55	NA	0.0,0.001440922190201729,0.0,0.0019880715705765406,0.017382413087934562	0.00318319	NA	NA	NA	NA	NA	NA	NA	NA	NA	No	NA	HGSVC,1KG-ONT	No	NA	NA	NA	NA	NA	NA
chr2:15648618	chr2-15648618-allele191562-57	INS	56	NA	0.0,0.0,0.010912698412698412,0.0,0.0	0.00142414	NA	NA	NA	NA	NA	NA	NA	NA	NA	No	NA	HGSVC,1KG-ONT	No	NA	NA	NA	NA	NA	NA
chr2:15654507	chr2-15654507-allele191663-1	DEL	98	NA	0.03555219364599092,0.001440922190201729,0.0,0.0,0.0	0.0625161	NA	NA	NA	NA	NA	NA	NA	NA	NA	No	NA	HPRC,HGSVC,1KG-ONT	Yes	NA	NA	NA	NA	NA	NA
chr2:15678997	chr2-15678997-allele191888-1	DEL	211	NA	0.0,0.002881844380403458,0.0,0.003976143141153081,0.00408997955010225	0.00122989	NA	NA	NA	NA	NA	NA	NA	NA	NA	No	NA	1KG-ONT	No	NA	NA	NA	NA	NA	NA
chr2:15681073	chr2-15681073-allele191936-107	INS	106	NA	0.0022692889561270802,0.0,0.0,0.011928429423459244,0.0	NA	NA	NA	NA	NA	NA	NA	NA	NA	NA	No	NA	HPRC,HGSVC,1KG-ONT	No	NA	NA	NA	NA	NA	NA
chr2:15681073	chr2-15681073-allele191934-67	INS	66	NA	0.0015128593040847202,0.0,0.0,0.0,0.0	0.00234988	NA	NA	NA	NA	NA	NA	NA	NA	NA	No	NA	HPRC,HGSVC	No	NA	NA	NA	NA	NA	NA
chr2:15681073	chr2-15681073-allele191939-99	INS	98	NA	0.0030257186081694403,0.0,0.0,0.0,0.0	0.00520636	NA	NA	NA	NA	NA	NA	NA	NA	NA	No	NA	HPRC,HGSVC,1KG-ONT	No	NA	NA	NA	NA	NA	NA
chr2:15681073	chr2-15681073-allele191935-136	INS	135	NA	0.0,0.0,0.0,0.0,0.0081799591002045	0.000963133	NA	NA	NA	NA	NA	NA	NA	NA	NA	No	NA	HPRC,HGSVC,1KG-ONT	No	NA	NA	NA	NA	NA	NA
chr2:15681083	chr2-15681083-allele191941-53	INS	52	NA	0.02798789712556732,0.007204610951008645,0.006944444444444444,0.014910536779324055,0.011247443762781187	0.0100271	NA	NA	NA	NA	NA	NA	NA	NA	NA	No	NA	HPRC,HGSVC	No	NA	NA	NA	NA	NA	NA
chr2:15681095	chr2-15681095-allele191950-71	INS	70	NA	0.0007564296520423601,0.0,0.0,0.0,0.0	0.000918741	NA	NA	NA	NA	NA	NA	NA	NA	NA	No	NA	HPRC,HGSVC	No	NA	NA	NA	NA	NA	NA
chr2:15681095	chr2-15681095-allele191949-56	INS	55	NA	0.0,0.0,0.020833333333333332,0.003976143141153081,0.0	0.00406839	NA	NA	NA	NA	NA	NA	NA	NA	NA	No	NA	HPRC,HGSVC	No	NA	NA	NA	NA	NA	NA
chr2:15681095	chr2-15681095-allele191957-55	INS	54	NA	0.0,0.001440922190201729,0.0,0.0,0.0	NA	NA	NA	NA	NA	NA	NA	NA	NA	NA	No	NA	HPRC,HGSVC	No	NA	NA	NA	NA	NA	NA
chr2:15681101	chr2-15681101-allele191962-117	INS	116	NA	0.009077155824508321,0.001440922190201729,0.0,0.0,0.0	0.0143383	NA	NA	NA	NA	NA	NA	NA	NA	NA	No	NA	HPRC,HGSVC,1KG-ONT	No	NA	NA	NA	NA	NA	NA
chr2:15681101	chr2-15681101-allele191961-58	INS	57	NA	0.0022692889561270802,0.0,0.0,0.0,0.0	0.00377908	NA	NA	NA	NA	NA	NA	NA	NA	NA	No	NA	HPRC,HGSVC	No	NA	NA	NA	NA	NA	NA
chr2:15681102	chr2-15681102-allele191963-104	INS	103	NA	0.0,0.0,0.0,0.0,0.010224948875255624	0.00133282	NA	NA	NA	NA	NA	NA	NA	NA	NA	No	NA	HPRC,HGSVC,1KG-ONT	No	NA	NA	NA	NA	NA	NA
chr2:15681102	chr2-15681102-allele191964-90	INS	89	NA	0.0007564296520423601,0.0,0.0,0.0,0.0	0.000918741	NA	NA	NA	NA	NA	NA	NA	NA	NA	No	NA	HPRC,HGSVC,1KG-ONT	No	NA	NA	NA	NA	NA	NA
chr2:15681102	chr2-15681102-allele191965-98	INS	97	NA	0.0,0.001440922190201729,0.0,0.011928429423459244,0.0	0.00188759	NA	NA	NA	NA	NA	NA	NA	NA	NA	No	NA	HPRC,HGSVC,1KG-ONT	No	NA	NA	NA	NA	NA	NA
chr2:15681109	chr2-15681109-allele191968-125	INS	124	NA	0.014372163388804841,0.03602305475504323,0.000992063492063492,0.006958250497017893,0.03885480572597137	0.00016116	NA	NA	NA	NA	NA	NA	NA	NA	NA	No	NA	HPRC,HGSVC,1KG-ONT	No	NA	NA	NA	NA	NA	NA
chr2:15681119	chr2-15681119-allele191975-111	INS	110	NA	0.00529500756429652,0.001440922190201729,0.0,0.0,0.0	0.00736694	NA	NA	NA	NA	NA	NA	NA	NA	NA	No	NA	HPRC,HGSVC,1KG-ONT	No	NA	NA	NA	NA	NA	NA
chr2:15681119	chr2-15681119-allele191976-82	INS	81	NA	0.0007564296520423601,0.0,0.001984126984126984,0.02485089463220676,0.0	0.00336278	NA	NA	NA	NA	NA	NA	NA	NA	NA	No	NA	HPRC,HGSVC,1KG-ONT	No	NA	NA	NA	NA	NA	NA
chr2:15681119	chr2-15681119-allele191977-109	INS	108	NA	0.006051437216338881,0.001440922190201729,0.0,0.0,0.0	0.00875367	NA	NA	NA	NA	NA	NA	NA	NA	NA	No	NA	HPRC,HGSVC,1KG-ONT	No	NA	NA	NA	NA	NA	NA
chr2:15681125	chr2-15681125-allele191983-106	INS	105	NA	0.0030257186081694403,0.03602305475504323,0.000992063492063492,0.02485089463220676,0.00408997955010225	0.00553391	NA	NA	NA	NA	NA	NA	NA	NA	NA	No	NA	HPRC,HGSVC,1KG-ONT	No	NA	NA	NA	NA	NA	NA
chr2:15681125	chr2-15681125-allele191981-105	INS	104	NA	0.0,0.011527377521613832,0.0,0.0,0.002044989775051125	0.00133282	NA	NA	NA	NA	NA	NA	NA	NA	NA	No	NA	HPRC,HGSVC,1KG-ONT	No	NA	NA	NA	NA	NA	NA
chr2:15681125	chr2-15681125-allele191985-87	INS	86	NA	0.0022692889561270802,0.001440922190201729,0.0,0.0,0.0	0.0019853	NA	NA	NA	NA	NA	NA	NA	NA	NA	No	NA	HPRC,HGSVC,1KG-ONT	No	NA	NA	NA	NA	NA	NA
chr2:15681125	chr2-15681125-allele191982-97	INS	96	NA	0.0,0.001440922190201729,0.028769841269841268,0.0,0.0081799591002045	0.00641351	NA	NA	NA	NA	NA	NA	NA	NA	NA	No	NA	HPRC,HGSVC,1KG-ONT	No	NA	NA	NA	NA	NA	NA
chr2:15681126	chr2-15681126-allele191990-172	INS	171	NA	0.0022692889561270802,0.0,0.0,0.0,0.0	0.00377908	NA	NA	NA	NA	NA	NA	NA	NA	NA	No	NA	HGSVC	No	NA	NA	NA	NA	NA	NA
chr2:15681127	chr2-15681127-allele191994-92	INS	91	NA	0.0007564296520423601,0.002881844380403458,0.0,0.0019880715705765406,0.011247443762781187	0.00121019	NA	NA	NA	NA	NA	NA	NA	NA	NA	No	NA	HPRC,HGSVC,1KG-ONT	No	NA	NA	NA	NA	NA	NA
chr2:15681149	chr2-15681149-allele192005-121	INS	120	NA	0.007564296520423601,0.001440922190201729,0.0,0.0019880715705765406,0.010224948875255624	0.00127043	NA	NA	NA	NA	NA	NA	NA	NA	NA	No	NA	HPRC,HGSVC,1KG-ONT	No	NA	NA	NA	NA	NA	NA
chr2:15681150	chr2-15681150-allele192012-71	INS	70	NA	0.0,0.0,0.003968253968253968,0.0,0.0	NA	NA	NA	NA	NA	NA	NA	NA	NA	NA	No	NA	HPRC,HGSVC	No	NA	NA	NA	NA	NA	NA
chr2:15681155	chr2-15681155-allele192016-56	INS	55	NA	0.0022692889561270802,0.0,0.0,0.0,0.0	0.00377908	NA	NA	NA	NA	NA	NA	NA	NA	NA	No	NA	HPRC,HGSVC	No	NA	NA	NA	NA	NA	NA
chr2:15681165	chr2-15681165-allele192022-54	INS	53	NA	0.0022692889561270802,0.002881844380403458,0.000992063492063492,0.0,0.0	0.000371588	NA	NA	NA	NA	NA	NA	NA	NA	NA	No	NA	HPRC,HGSVC	No	NA	NA	NA	NA	NA	NA
chr2:15681167	chr2-15681167-allele192024-81	INS	80	NA	0.0007564296520423601,0.0,0.0,0.0,0.0	0.000918741	NA	NA	NA	NA	NA	NA	NA	NA	NA	No	NA	HPRC,HGSVC,1KG-ONT	No	NA	NA	NA	NA	NA	NA
chr2:15681168	chr2-15681168-allele192028-101	INS	100	NA	0.0,0.001440922190201729,0.0,0.0019880715705765406,0.017382413087934562	0.00318319	NA	NA	NA	NA	NA	NA	NA	NA	NA	No	NA	HPRC,HGSVC,1KG-ONT	No	NA	NA	NA	NA	NA	NA
chr2:15681170	chr2-15681170-allele192031-124	INS	123	NA	0.0030257186081694403,0.001440922190201729,0.0,0.0,0.0	0.00328379	NA	NA	NA	NA	NA	NA	NA	NA	NA	No	NA	HPRC,HGSVC,1KG-ONT	No	NA	NA	NA	NA	NA	NA
chr2:15681174	chr2-15681174-allele192035-60	INS	59	NA	0.0030257186081694403,0.0,0.0,0.0009940357852882703,0.0	0.00328379	NA	NA	NA	NA	NA	NA	NA	NA	NA	No	NA	HPRC,HGSVC	No	NA	NA	NA	NA	NA	NA
chr2:15681174	chr2-15681174-allele192034-65	INS	64	NA	0.0007564296520423601,0.0,0.0,0.0,0.0	0.000918741	NA	NA	NA	NA	NA	NA	NA	NA	NA	No	NA	HPRC,HGSVC	No	NA	NA	NA	NA	NA	NA
chr2:15681179	chr2-15681179-allele192036-113	INS	112	NA	0.00529500756429652,0.0,0.0,0.013916500994035786,0.0010224948875255625	NA	NA	NA	NA	NA	NA	NA	NA	NA	NA	No	NA	HPRC,HGSVC,1KG-ONT	No	NA	NA	NA	NA	NA	NA
chr2:15681179	chr2-15681179-allele192043-96	INS	95	NA	0.0007564296520423601,0.001440922190201729,0.0,0.0,0.010224948875255624	0.00026765	NA	NA	NA	NA	NA	NA	NA	NA	NA	No	NA	HPRC,HGSVC,1KG-ONT	No	NA	NA	NA	NA	NA	NA
chr2:15681179	chr2-15681179-allele192037-103	INS	102	NA	0.0,0.007204610951008645,0.001984126984126984,0.006958250497017893,0.003067484662576687	0.00262774	NA	NA	NA	NA	NA	NA	NA	NA	NA	No	NA	HPRC,HGSVC,1KG-ONT	No	NA	NA	NA	NA	NA	NA
chr2:15681183	chr2-15681183-allele192049-141	INS	140	NA	0.0,0.0,0.001984126984126984,0.0,0.0	NA	NA	NA	NA	NA	NA	NA	NA	NA	NA	No	NA	HPRC,HGSVC,1KG-ONT	No	NA	NA	NA	NA	NA	NA
chr2:15681183	chr2-15681183-allele192048-126	INS	125	NA	0.0,0.001440922190201729,0.0,0.0,0.002044989775051125	3.94758e-05	NA	NA	NA	NA	NA	NA	NA	NA	NA	No	NA	HPRC,HGSVC,1KG-ONT	No	NA	NA	NA	NA	NA	NA
chr2:15681189	chr2-15681189-allele192052-54	INS	53	NA	0.0037821482602118004,0.018731988472622477,0.000992063492063492,0.003976143141153081,0.011247443762781187	0.000726912	NA	NA	NA	NA	NA	NA	NA	NA	NA	No	NA	HPRC,HGSVC	No	NA	NA	NA	NA	NA	NA
chr2:15681191	chr2-15681191-allele192053-79	INS	78	NA	0.0030257186081694403,0.0,0.0,0.0,0.0	0.00520636	NA	NA	NA	NA	NA	NA	NA	NA	NA	No	NA	HPRC,HGSVC,1KG-ONT	No	NA	NA	NA	NA	NA	NA
chr2:15681196	chr2-15681196-allele192054-154	INS	153	NA	0.0007564296520423601,0.0,0.0,0.0,0.0	0.000918741	NA	NA	NA	NA	NA	NA	NA	NA	NA	No	NA	HPRC,HGSVC	No	NA	NA	NA	NA	NA	NA
chr2:15681202	chr2-15681202-allele192056-141	INS	140	NA	0.0015128593040847202,0.0,0.0,0.0,0.0	0.00234988	NA	NA	NA	NA	NA	NA	NA	NA	NA	No	NA	HPRC,HGSVC,1KG-ONT	No	NA	NA	NA	NA	NA	NA
chr2:15703934	chr2-15703934-allele192322-1	DEL	54	NA	0.0030257186081694403,0.0,0.0,0.0,0.0	0.00520636	NA	NA	NA	NA	NA	NA	NA	NA	NA	No	NA	No	Yes	NA	NA	NA	NA	NA	NA
chr2:15738912	chr2-15738912-allele192588-1	DEL	58	NA	0.0015128593040847202,0.024495677233429394,0.003968253968253968,0.03180914512922465,0.006134969325153374	0.00811437	NA	NA	NA	NA	NA	NA	NA	NA	NA	No	NA	HGSVC,1KG-ONT	No	NA	NA	NA	NA	NA	NA
chr2:15781167	chr2-15781167-allele193085-57	INS	56	NA	0.009077155824508321,0.001440922190201729,0.0,0.0,0.0	0.0143383	NA	NA	NA	NA	NA	NA	NA	NA	NA	No	NA	HGSVC	Yes	NA	NA	NA	NA	NA	NA
chr2:15787755	chr2-15787755-allele193157-1	DEL	56	NA	0.273071104387292,0.2017291066282421,0.2003968253968254,0.3240556660039761,0.3507157464212679	NA	NA	NA	NA	NA	NA	NA	NA	NA	NA	No	NA	HPRC,HGSVC,1KG-ONT	No	NA	NA	NA	NA	NA	NA
chr2:15787804	chr2-15787804-allele193158-1	DEL	60	NA	0.0,0.027377521613832854,0.0,0.0009940357852882703,0.0	0.00308022	NA	NA	NA	NA	NA	NA	NA	NA	NA	No	NA	HPRC,HGSVC,1KG-ONT	No	NA	NA	NA	NA	NA	NA
chr2:15787806	chr2-15787806-allele193159-1	DEL	53	NA	0.049924357034795766,0.012968299711815562,0.008928571428571428,0.03479125248508946,0.03067484662576687	0.0124193	NA	NA	NA	NA	NA	NA	NA	NA	NA	No	NA	HPRC,HGSVC,1KG-ONT	No	NA	NA	NA	NA	NA	NA
chr2:15790986	chr2-15790986-allele193196-100	INS	99	NA	0.00680786686838124,0.0,0.0,0.0,0.0	0.0123139	NA	NA	NA	NA	NA	NA	NA	NA	NA	No	NA	HPRC,HGSVC	Yes	NA	NA	NA	NA	NA	NA
chr2:15790986	chr2-15790986-allele193191-67	INS	66	NA	0.049924357034795766,0.03025936599423631,0.047619047619047616,0.07157057654075547,0.06952965235173825	NA	NA	NA	NA	NA	NA	NA	NA	NA	NA	No	NA	HPRC,HGSVC,1KG-ONT	Yes	NA	NA	NA	NA	NA	NA
chr2:15790986	chr2-15790986-allele193193-100	INS	99	NA	0.00832072617246596,0.005763688760806916,0.10515873015873016,0.002982107355864811,0.05112474437627812	0.0184696	NA	NA	NA	NA	NA	NA	NA	NA	NA	No	NA	HPRC,HGSVC	Yes	NA	NA	NA	NA	NA	NA
chr2:15790986	chr2-15790986-allele193203-133	INS	132	NA	0.0,0.0,0.007936507936507936,0.0,0.0010224948875255625	0.00114796	NA	NA	NA	NA	NA	NA	NA	NA	NA	No	NA	HPRC,HGSVC	Yes	NA	NA	NA	NA	NA	NA
chr2:15790986	chr2-15790986-allele193190-67	INS	66	NA	0.2987897125567322,0.09510086455331412,0.003968253968253968,0.09940357852882704,0.05112474437627812	0.227945	NA	NA	NA	NA	NA	NA	NA	NA	NA	No	NA	HPRC,HGSVC,1KG-ONT	Yes	NA	NA	NA	NA	NA	NA
chr2:15790986	chr2-15790986-allele193204-67	INS	66	NA	0.0007564296520423601,0.0,0.0,0.0,0.0	0.000918741	NA	NA	NA	NA	NA	NA	NA	NA	NA	No	NA	HPRC,HGSVC,1KG-ONT	Yes	NA	NA	NA	NA	NA	NA
chr2:15790986	chr2-15790986-allele193202-132	INS	131	NA	0.0,0.0,0.000992063492063492,0.0,0.0	NA	NA	NA	NA	NA	NA	NA	NA	NA	NA	No	NA	HPRC,HGSVC	Yes	NA	NA	NA	NA	NA	NA
chr2:15790986	chr2-15790986-allele193192-133	INS	132	NA	0.040090771558245086,0.1729106628242075,0.23115079365079366,0.030815109343936383,0.09100204498977506	0.0398543	NA	NA	NA	NA	NA	NA	NA	NA	NA	No	NA	HPRC,HGSVC	Yes	NA	NA	NA	NA	NA	NA
chr2:15840910	chr2-15840910-allele193713-1	DEL	52	NA	0.01059001512859304,0.0,0.0,0.0,0.0	0.0193739	NA	NA	NA	NA	NA	NA	NA	NA	NA	No	NA	HGSVC,1KG-ONT	No	NA	NA	NA	NA	NA	NA
chr2:15885171	chr2-15885171-allele194214-61	INS	60	NA	0.0007564296520423601,0.0,0.0,0.0,0.0	0.000918741	NA	NA	NA	NA	NA	NA	NA	NA	NA	No	NA	No	Yes	NA	NA	NA	NA	NA	NA
chr2:15903029	chr2-15903029-allele194441-156	INS	155	NA	0.0030257186081694403,0.01729106628242075,0.0,0.012922465208747515,0.0	0.000714422	NA	NA	NA	NA	NA	NA	NA	NA	NA	No	NA	HPRC,HGSVC,1KG-ONT	Yes	NA	NA	NA	NA	NA	NA
chr2:15994113	chr2-15994113-allele195035-1	DEL	57	NA	0.0,0.0,0.0,0.0,0.0010224948875255625	NA	NA	NA	NA	NA	NA	NA	NA	NA	NA	No	NA	No	No	NA	NA	NA	NA	NA	NA
chr2:16015209	chr2-16015209-allele195312-1	DEL	54	NA	0.01361573373676248,0.001440922190201729,0.000992063492063492,0.0,0.0	0.02071	GACAT3(NA, NA)	NA	NA	NA	NA	NA	NA	NA	NA	No	NA	HGSVC	No	NA	NA	NA	NA	NA	NA
chr2:16015381	chr2-16015381-allele195319-249	INS	248	NA	0.04387291981845688,0.001440922190201729,0.0,0.0,0.0	0.0772859	GACAT3(NA, NA)	NA	NA	NA	NA	NA	NA	NA	NA	No	NA	HPRC,HGSVC,1KG-ONT	Yes	NA	NA	NA	NA	NA	NA
chr2:16015469	chr2-16015469-allele195323-55	INS	54	NA	0.0,0.007204610951008645,0.010912698412698412,0.0019880715705765406,0.003067484662576687	0.00336841	GACAT3(NA, NA)	NA	NA	NA	NA	NA	NA	NA	NA	No	NA	1KG-ONT	No	NA	NA	NA	NA	NA	NA
chr2:16018006	chr2-16018006-allele195407-1	DEL	63	NA	0.0007564296520423601,0.0,0.0,0.0,0.0	0.000918741	GACAT3(NA, NA)	NA	NA	NA	NA	NA	NA	NA	NA	No	NA	HPRC,HGSVC,1KG-ONT	No	NA	NA	NA	NA	NA	NA
chr2:16018010	chr2-16018010-allele195409-1	DEL	75	NA	0.0007564296520423601,0.0,0.0,0.0,0.0	0.000918741	GACAT3(NA, NA)	NA	NA	NA	NA	NA	NA	NA	NA	No	NA	HPRC,HGSVC,1KG-ONT	No	NA	NA	NA	NA	NA	NA
chr2:16018012	chr2-16018012-allele195412-1	DEL	55	NA	0.0,0.001440922190201729,0.0,0.0,0.0	NA	GACAT3(NA, NA)	NA	NA	NA	NA	NA	NA	NA	NA	No	NA	HPRC,HGSVC,1KG-ONT	No	NA	NA	NA	NA	NA	NA
chr2:16018014	chr2-16018014-allele195413-1	DEL	67	NA	0.0022692889561270802,0.002881844380403458,0.000992063492063492,0.002982107355864811,0.0010224948875255625	NA	GACAT3(NA, NA)	NA	NA	NA	NA	NA	NA	NA	NA	No	NA	HPRC,HGSVC,1KG-ONT	No	NA	NA	NA	NA	NA	NA
chr2:16018015	chr2-16018015-allele195414-92	INS	91	NA	0.0,0.007204610951008645,0.006944444444444444,0.02982107355864811,0.00408997955010225	0.00796445	GACAT3(NA, NA)	NA	NA	NA	NA	NA	NA	NA	NA	No	NA	HPRC,HGSVC,1KG-ONT	No	NA	NA	NA	NA	NA	NA
chr2:16018016	chr2-16018016-allele195415-1	DEL	51	NA	0.0,0.002881844380403458,0.0,0.0,0.0	NA	GACAT3(NA, NA)	NA	NA	NA	NA	NA	NA	NA	NA	No	NA	HPRC,HGSVC,1KG-ONT	No	NA	NA	NA	NA	NA	NA
chr2:16018018	chr2-16018018-allele195416-1	DEL	95	NA	0.0,0.007204610951008645,0.006944444444444444,0.02882703777335984,0.003067484662576687	0.0075904	GACAT3(NA, NA)	NA	NA	NA	NA	NA	NA	NA	NA	No	NA	No	No	NA	NA	NA	NA	NA	NA
chr2:16018027	chr2-16018027-allele195420-84	INS	83	NA	0.024962178517397883,0.001440922190201729,0.05357142857142857,0.0009940357852882703,0.003067484662576687	0.0016383	GACAT3(NA, NA)	NA	NA	NA	NA	NA	NA	NA	NA	No	NA	HPRC,HGSVC,1KG-ONT	Yes	NA	NA	NA	NA	NA	NA
chr2:16018033	chr2-16018033-allele195425-52	INS	51	NA	0.0,0.001440922190201729,0.0,0.008946322067594433,0.0	0.00133282	GACAT3(NA, NA)	NA	NA	NA	NA	NA	NA	NA	NA	No	NA	HPRC	Yes	NA	NA	NA	NA	NA	NA
chr2:16018034	chr2-16018034-allele195427-60	INS	59	NA	0.0037821482602118004,0.0,0.000992063492063492,0.0,0.0	0.00462462	GACAT3(NA, NA)	NA	NA	NA	NA	NA	NA	NA	NA	No	NA	HPRC	Yes	NA	NA	NA	NA	NA	NA
chr2:16018041	chr2-16018041-allele195438-1	DEL	50	NA	0.0022692889561270802,0.001440922190201729,0.0,0.003976143141153081,0.0	NA	GACAT3(NA, NA)	NA	NA	NA	NA	NA	NA	NA	NA	No	NA	HPRC,HGSVC,1KG-ONT	No	NA	NA	NA	NA	NA	NA
chr2:16018045	chr2-16018045-allele195442-1	DEL	58	NA	0.0022692889561270802,0.0,0.05257936507936508,0.0009940357852882703,0.003067484662576687	0.00673257	GACAT3(NA, NA)	NA	NA	NA	NA	NA	NA	NA	NA	No	NA	HPRC,HGSVC,1KG-ONT	No	NA	NA	NA	NA	NA	NA
chr2:16018045	chr2-16018045-allele195441-1	DEL	54	NA	0.01361573373676248,0.0,0.000992063492063492,0.0,0.0	0.0226766	GACAT3(NA, NA)	NA	NA	NA	NA	NA	NA	NA	NA	No	NA	HPRC,HGSVC,1KG-ONT	No	NA	NA	NA	NA	NA	NA
chr2:16018071	chr2-16018071-allele195458-52	INS	51	NA	0.0007564296520423601,0.004322766570605188,0.0,0.0019880715705765406,0.0	NA	GACAT3(NA, NA)	NA	NA	NA	NA	NA	NA	NA	NA	No	NA	HPRC	Yes	NA	NA	NA	NA	NA	NA
chr2:16018081	chr2-16018081-allele195469-97	INS	96	NA	0.0045385779122541605,0.0,0.0,0.0,0.0	0.00805514	GACAT3(NA, NA)	NA	NA	NA	NA	NA	NA	NA	NA	No	NA	HPRC,HGSVC,1KG-ONT	Yes	NA	NA	NA	NA	NA	NA
chr2:16018097	chr2-16018097-allele195486-52	INS	51	NA	0.0,0.0,0.0,0.004970178926441352,0.0	0.000408842	GACAT3(NA, NA)	NA	NA	NA	NA	NA	NA	NA	NA	No	NA	HPRC	Yes	NA	NA	NA	NA	NA	NA
chr2:16018130	chr2-16018130-allele195500-1	DEL	50	NA	0.0340393343419062,0.002881844380403458,0.061507936507936505,0.011928429423459244,0.003067484662576687	0.00273482	GACAT3(NA, NA)	NA	NA	NA	NA	NA	NA	NA	NA	No	NA	HPRC,HGSVC,1KG-ONT	No	NA	NA	NA	NA	NA	NA
chr2:16018134	chr2-16018134-allele195503-113	INS	112	NA	0.0007564296520423601,0.001440922190201729,0.0,0.0,0.0	NA	GACAT3(NA, NA)	NA	NA	NA	NA	NA	NA	NA	NA	No	NA	HPRC,HGSVC,1KG-ONT	Yes	NA	NA	NA	NA	NA	NA
chr2:16018180	chr2-16018180-allele195520-107	INS	106	NA	0.00680786686838124,0.001440922190201729,0.0,0.0,0.0	0.0101459	GACAT3(NA, NA)	NA	NA	NA	NA	NA	NA	NA	NA	No	NA	HPRC,HGSVC,1KG-ONT	Yes	NA	NA	NA	NA	NA	NA
chr2:16039407	chr2-16039407-allele195721-54	INS	53	NA	0.030257186081694403,0.01440922190201729,0.0,0.0,0.0	0.0369996	GACAT3(NA, NA)	NA	NA	NA	NA	NA	NA	NA	NA	No	NA	HPRC,HGSVC,1KG-ONT	No	NA	NA	NA	NA	NA	NA
chr2:16039410	chr2-16039410-allele195726-58	INS	57	NA	0.0030257186081694403,0.0,0.0,0.0,0.0	0.00520636	GACAT3(NA, NA)	NA	NA	NA	NA	NA	NA	NA	NA	No	NA	HPRC,HGSVC,1KG-ONT	No	NA	NA	NA	NA	NA	NA
chr2:16039517	chr2-16039517-allele195747-1	DEL	63	NA	0.0030257186081694403,0.0,0.0,0.0,0.0	0.00520636	GACAT3(NA, NA)	NA	NA	NA	NA	NA	NA	NA	NA	No	NA	HPRC,HGSVC	Yes	NA	NA	NA	NA	NA	NA
chr2:16039522	chr2-16039522-allele195750-1	DEL	68	NA	0.0037821482602118004,0.0,0.0,0.0,0.0	0.00663171	GACAT3(NA, NA)	NA	NA	NA	NA	NA	NA	NA	NA	No	NA	HPRC,HGSVC	Yes	NA	NA	NA	NA	NA	NA
chr2:16039532	chr2-16039532-allele195761-51	INS	50	NA	0.006051437216338881,0.0,0.0,0.0,0.0	0.0108963	GACAT3(NA, NA)	NA	NA	NA	NA	NA	NA	NA	NA	No	NA	HPRC,HGSVC,1KG-ONT	No	NA	NA	NA	NA	NA	NA
chr2:16039532	chr2-16039532-allele195765-62	INS	61	NA	0.0007564296520423601,0.0,0.0,0.0,0.0	0.000918741	GACAT3(NA, NA)	NA	NA	NA	NA	NA	NA	NA	NA	No	NA	HPRC,HGSVC,1KG-ONT	No	NA	NA	NA	NA	NA	NA
chr2:16039532	chr2-16039532-allele195782-51	INS	50	NA	0.015128593040847202,0.002881844380403458,0.0,0.0,0.0	0.0234731	GACAT3(NA, NA)	NA	NA	NA	NA	NA	NA	NA	NA	No	NA	HPRC,HGSVC,1KG-ONT	No	NA	NA	NA	NA	NA	NA
chr2:16039532	chr2-16039532-allele195763-66	INS	65	NA	0.0,0.0,0.003968253968253968,0.0,0.0	0.000224143	GACAT3(NA, NA)	NA	NA	NA	NA	NA	NA	NA	NA	No	NA	HPRC,HGSVC,1KG-ONT	No	NA	NA	NA	NA	NA	NA
chr2:16039554	chr2-16039554-allele195797-51	INS	50	NA	0.0007564296520423601,0.0,0.0,0.0009940357852882703,0.009202453987730062	0.000360376	GACAT3(NA, NA)	NA	NA	NA	NA	NA	NA	NA	NA	No	NA	HPRC,HGSVC,1KG-ONT	No	NA	NA	NA	NA	NA	NA
chr2:16039597	chr2-16039597-allele195812-59	INS	58	NA	0.0022692889561270802,0.001440922190201729,0.0,0.0,0.0	0.0019853	GACAT3(NA, NA)	NA	NA	NA	NA	NA	NA	NA	NA	No	NA	HPRC,HGSVC,1KG-ONT	No	NA	NA	NA	NA	NA	NA
chr2:16039599	chr2-16039599-allele195813-90	INS	89	NA	0.0015128593040847202,0.001440922190201729,0.0,0.0019880715705765406,0.03578732106339468	0.00428462	GACAT3(NA, NA)	NA	NA	NA	NA	NA	NA	NA	NA	No	NA	HGSVC	No	NA	NA	NA	NA	NA	NA
chr2:16039601	chr2-16039601-allele195841-59	INS	58	NA	0.0007564296520423601,0.0,0.0,0.0,0.0	0.000918741	GACAT3(NA, NA)	NA	NA	NA	NA	NA	NA	NA	NA	No	NA	HPRC,HGSVC,1KG-ONT	No	NA	NA	NA	NA	NA	NA
chr2:16039601	chr2-16039601-allele195821-71	INS	70	NA	0.00832072617246596,0.001440922190201729,0.0,0.005964214711729622,0.002044989775051125	0.00377302	GACAT3(NA, NA)	NA	NA	NA	NA	NA	NA	NA	NA	No	NA	HPRC,HGSVC,1KG-ONT	No	NA	NA	NA	NA	NA	NA
chr2:16039601	chr2-16039601-allele195836-67	INS	66	NA	0.0007564296520423601,0.001440922190201729,0.0,0.0,0.0	NA	GACAT3(NA, NA)	NA	NA	NA	NA	NA	NA	NA	NA	No	NA	HPRC,HGSVC,1KG-ONT	No	NA	NA	NA	NA	NA	NA
chr2:16039601	chr2-16039601-allele195838-56	INS	55	NA	0.0015128593040847202,0.0,0.0,0.0,0.0	0.00234988	GACAT3(NA, NA)	NA	NA	NA	NA	NA	NA	NA	NA	No	NA	HPRC,HGSVC,1KG-ONT	No	NA	NA	NA	NA	NA	NA
chr2:16039601	chr2-16039601-allele195824-65	INS	64	NA	0.0007564296520423601,0.0,0.0,0.0,0.0	0.000918741	GACAT3(NA, NA)	NA	NA	NA	NA	NA	NA	NA	NA	No	NA	HPRC,HGSVC,1KG-ONT	No	NA	NA	NA	NA	NA	NA
chr2:16039601	chr2-16039601-allele195815-83	INS	82	NA	0.012102874432677761,0.002881844380403458,0.0,0.0,0.0	0.0178937	GACAT3(NA, NA)	NA	NA	NA	NA	NA	NA	NA	NA	No	NA	HPRC,HGSVC,1KG-ONT	No	NA	NA	NA	NA	NA	NA
chr2:16039601	chr2-16039601-allele195844-77	INS	76	NA	0.0030257186081694403,0.0,0.0,0.0,0.005112474437627812	0.000263486	GACAT3(NA, NA)	NA	NA	NA	NA	NA	NA	NA	NA	No	NA	HPRC,HGSVC,1KG-ONT	No	NA	NA	NA	NA	NA	NA
chr2:16039601	chr2-16039601-allele195840-83	INS	82	NA	0.0,0.001440922190201729,0.0,0.0,0.0	NA	GACAT3(NA, NA)	NA	NA	NA	NA	NA	NA	NA	NA	No	NA	HPRC,HGSVC,1KG-ONT	No	NA	NA	NA	NA	NA	NA
chr2:16039601	chr2-16039601-allele195822-55	INS	54	NA	0.0,0.0,0.0,0.003976143141153081,0.002044989775051125	0.000593574	GACAT3(NA, NA)	NA	NA	NA	NA	NA	NA	NA	NA	No	NA	HPRC,HGSVC,1KG-ONT	No	NA	NA	NA	NA	NA	NA
chr2:16039601	chr2-16039601-allele195826-67	INS	66	NA	0.0022692889561270802,0.0,0.000992063492063492,0.0,0.0010224948875255625	0.000774954	GACAT3(NA, NA)	NA	NA	NA	NA	NA	NA	NA	NA	No	NA	HPRC,HGSVC,1KG-ONT	No	NA	NA	NA	NA	NA	NA
chr2:16039601	chr2-16039601-allele195827-72	INS	71	NA	0.0015128593040847202,0.0,0.006944444444444444,0.0,0.0	NA	GACAT3(NA, NA)	NA	NA	NA	NA	NA	NA	NA	NA	No	NA	HPRC,HGSVC,1KG-ONT	No	NA	NA	NA	NA	NA	NA
chr2:16039601	chr2-16039601-allele195817-69	INS	68	NA	0.01739788199697428,0.011527377521613832,0.028769841269841268,0.014910536779324055,0.015337423312883436	NA	GACAT3(NA, NA)	NA	NA	NA	NA	NA	NA	NA	NA	No	NA	HPRC,HGSVC,1KG-ONT	No	NA	NA	NA	NA	NA	NA
chr2:16039601	chr2-16039601-allele195834-59	INS	58	NA	0.0007564296520423601,0.0,0.0,0.0009940357852882703,0.0	NA	GACAT3(NA, NA)	NA	NA	NA	NA	NA	NA	NA	NA	No	NA	HPRC,HGSVC,1KG-ONT	No	NA	NA	NA	NA	NA	NA
chr2:16039601	chr2-16039601-allele195860-53	INS	52	NA	0.0,0.005763688760806916,0.0,0.0,0.005112474437627812	0.0010336	GACAT3(NA, NA)	NA	NA	NA	NA	NA	NA	NA	NA	No	NA	HPRC,HGSVC,1KG-ONT	No	NA	NA	NA	NA	NA	NA
chr2:16039601	chr2-16039601-allele195820-67	INS	66	NA	0.012102874432677761,0.0,0.0,0.006958250497017893,0.0	0.0108062	GACAT3(NA, NA)	NA	NA	NA	NA	NA	NA	NA	NA	No	NA	HPRC,HGSVC,1KG-ONT	No	NA	NA	NA	NA	NA	NA
chr2:16039601	chr2-16039601-allele195818-75	INS	74	NA	0.012859304084720122,0.002881844380403458,0.0,0.0,0.0	0.019276	GACAT3(NA, NA)	NA	NA	NA	NA	NA	NA	NA	NA	No	NA	HPRC,HGSVC,1KG-ONT	No	NA	NA	NA	NA	NA	NA
chr2:16039601	chr2-16039601-allele195829-79	INS	78	NA	0.0,0.0,0.0,0.005964214711729622,0.0	0.000593574	GACAT3(NA, NA)	NA	NA	NA	NA	NA	NA	NA	NA	No	NA	HPRC,HGSVC,1KG-ONT	No	NA	NA	NA	NA	NA	NA
chr2:16039601	chr2-16039601-allele195831-71	INS	70	NA	0.0,0.0,0.0,0.0009940357852882703,0.0	NA	GACAT3(NA, NA)	NA	NA	NA	NA	NA	NA	NA	NA	No	NA	HPRC,HGSVC,1KG-ONT	No	NA	NA	NA	NA	NA	NA
chr2:16039601	chr2-16039601-allele195819-71	INS	70	NA	0.009077155824508321,0.0,0.0,0.0,0.0	0.0165556	GACAT3(NA, NA)	NA	NA	NA	NA	NA	NA	NA	NA	No	NA	HPRC,HGSVC,1KG-ONT	No	NA	NA	NA	NA	NA	NA
chr2:16039601	chr2-16039601-allele195842-75	INS	74	NA	0.0007564296520423601,0.001440922190201729,0.000992063492063492,0.0,0.0	NA	GACAT3(NA, NA)	NA	NA	NA	NA	NA	NA	NA	NA	No	NA	HPRC,HGSVC,1KG-ONT	No	NA	NA	NA	NA	NA	NA
chr2:16039601	chr2-16039601-allele195835-63	INS	62	NA	0.0,0.018731988472622477,0.0,0.0,0.0	0.00180841	GACAT3(NA, NA)	NA	NA	NA	NA	NA	NA	NA	NA	No	NA	HPRC,HGSVC,1KG-ONT	No	NA	NA	NA	NA	NA	NA
chr2:16039601	chr2-16039601-allele195865-59	INS	58	NA	0.0007564296520423601,0.0,0.0,0.0,0.0	0.000918741	GACAT3(NA, NA)	NA	NA	NA	NA	NA	NA	NA	NA	No	NA	HPRC,HGSVC,1KG-ONT	No	NA	NA	NA	NA	NA	NA
chr2:16039601	chr2-16039601-allele195839-63	INS	62	NA	0.00529500756429652,0.0,0.0,0.002982107355864811,0.0	0.00441092	GACAT3(NA, NA)	NA	NA	NA	NA	NA	NA	NA	NA	No	NA	HPRC,HGSVC,1KG-ONT	No	NA	NA	NA	NA	NA	NA
chr2:16039601	chr2-16039601-allele195828-62	INS	61	NA	0.0045385779122541605,0.0,0.013888888888888888,0.003976143141153081,0.0010224948875255625	NA	GACAT3(NA, NA)	NA	NA	NA	NA	NA	NA	NA	NA	No	NA	HPRC,HGSVC,1KG-ONT	No	NA	NA	NA	NA	NA	NA
chr2:16039602	chr2-16039602-allele195870-87	INS	86	NA	0.0007564296520423601,0.0,0.0,0.0,0.0	0.000918741	GACAT3(NA, NA)	NA	NA	NA	NA	NA	NA	NA	NA	No	NA	HPRC,HGSVC,1KG-ONT	No	NA	NA	NA	NA	NA	NA
chr2:16039602	chr2-16039602-allele195871-56	INS	55	NA	0.0007564296520423601,0.0,0.0,0.0,0.0	0.000918741	GACAT3(NA, NA)	NA	NA	NA	NA	NA	NA	NA	NA	No	NA	HPRC,HGSVC,1KG-ONT	No	NA	NA	NA	NA	NA	NA
chr2:16039602	chr2-16039602-allele195868-91	INS	90	NA	0.00832072617246596,0.0,0.0,0.0009940357852882703,0.0	0.0129393	GACAT3(NA, NA)	NA	NA	NA	NA	NA	NA	NA	NA	No	NA	HGSVC	No	NA	NA	NA	NA	NA	NA
chr2:16039602	chr2-16039602-allele195867-73	INS	72	NA	0.012102874432677761,0.0,0.001984126984126984,0.0009940357852882703,0.0010224948875255625	0.0145671	GACAT3(NA, NA)	NA	NA	NA	NA	NA	NA	NA	NA	No	NA	HPRC,HGSVC,1KG-ONT	No	NA	NA	NA	NA	NA	NA
chr2:16039602	chr2-16039602-allele195869-53	INS	52	NA	0.0007564296520423601,0.001440922190201729,0.0,0.0,0.0	NA	GACAT3(NA, NA)	NA	NA	NA	NA	NA	NA	NA	NA	No	NA	HPRC,HGSVC,1KG-ONT	No	NA	NA	NA	NA	NA	NA
chr2:16039604	chr2-16039604-allele195872-77	INS	76	NA	0.0,0.01729106628242075,0.0,0.0,0.0	0.00170264	GACAT3(NA, NA)	NA	NA	NA	NA	NA	NA	NA	NA	No	NA	HPRC,HGSVC,1KG-ONT	No	NA	NA	NA	NA	NA	NA
chr2:16039604	chr2-16039604-allele195876-82	INS	81	NA	0.0030257186081694403,0.0,0.0,0.0,0.0	0.00520636	GACAT3(NA, NA)	NA	NA	NA	NA	NA	NA	NA	NA	No	NA	HPRC,HGSVC,1KG-ONT	No	NA	NA	NA	NA	NA	NA
chr2:16056954	chr2-16056954-allele196112-135	INS	134	NA	0.014372163388804841,0.021613832853025938,0.022817460317460316,0.011928429423459244,0.007157464212678937	NA	GACAT3(NA, NA)	NA	NA	NA	NA	NA	NA	NA	NA	No	NA	HPRC,HGSVC,1KG-ONT	Yes	NA	NA	NA	NA	NA	NA
chr2:16056954	chr2-16056954-allele196111-269	INS	268	NA	0.10363086232980333,0.010086455331412104,0.0,0.0009940357852882703,0.0	0.164236	GACAT3(NA, NA)	NA	NA	NA	NA	NA	NA	NA	NA	No	NA	HPRC,HGSVC,1KG-ONT	Yes	NA	NA	NA	NA	NA	NA
chr2:16056954	chr2-16056954-allele196108-269	INS	268	NA	0.02798789712556732,0.004322766570605188,0.0,0.0,0.0	0.0448088	GACAT3(NA, NA)	NA	NA	NA	NA	NA	NA	NA	NA	No	NA	HPRC,HGSVC,1KG-ONT	Yes	NA	NA	NA	NA	NA	NA
chr2:16056962	chr2-16056962-allele196113-135	INS	134	NA	0.01739788199697428,0.021613832853025938,0.022817460317460316,0.011928429423459244,0.007157464212678937	NA	GACAT3(NA, NA)	NA	NA	NA	NA	NA	NA	NA	NA	No	NA	HPRC,HGSVC,1KG-ONT	Yes	NA	NA	NA	NA	NA	NA
chr2:16056962	chr2-16056962-allele196114-269	INS	268	NA	0.1573373676248109,0.01585014409221902,0.0,0.0009940357852882703,0.0	0.240614	GACAT3(NA, NA)	NA	NA	NA	NA	NA	NA	NA	NA	No	NA	HPRC,HGSVC,1KG-ONT	Yes	NA	NA	NA	NA	NA	NA
chr2:16089996	chr2-16089996-allele196494-1	DEL	96	0.974182	0.5143721633888049,0.32132564841498557,0.47023809523809523,0.3667992047713718,0.5296523517382413	0.0138077	NA	NA	NA	NA	NA	NA	NA	NA	NA	No	NA	HPRC,HGSVC	No	NA	Type 2 diabetes(GACAT3 - CYRIA, rs4668481, 8E-15, 0.8920940190928014),Clonal hematopoiesis (overall)(GACAT3 - CYRIA, rs12471506, 4E-8, 0.926897491444798),Clonal hematopoiesis (overall)(GACAT3 - CYRIA, rs12471506, 5E-9, 0.926897491444798)	Brachial radiculitis(4.08%, 7.69%, 0.51, [0.28;0.94], 0.042381),Condyloma acuminatum of the anogenital region(1.02%, 3.08%, 0.33, [0.11;0.95], 0.040205),Congestive heart failure(6.46%, 3.08%, 2.18, [1.0;4.73], 0.048448),Diabetes mellitus without complication(4.59%, 8.85%, 0.5, [0.28;0.88], 0.018013),Glaucoma(4.25%, 1.15%, 3.8, [1.14;12.71], 0.020571),Hypertrophic condition of skin(2.38%, 6.54%, 0.35, [0.17;0.72], 0.004799),Ingrowing nail(2.55%, 6.15%, 0.4, [0.19;0.82], 0.015752),Miscarriage without complication(1.19%, 4.62%, 0.25, [0.1;0.64], 0.003997),Non-scarring alopecia(2.89%, 7.69%, 0.36, [0.18;0.69], 0.002962),Primary open angle glaucoma(3.06%, 0.38%, 8.18, [1.09;61.6], 0.011532),Pulmonary embolism with pulmonary infarction(0.68%, 2.69%, 0.25, [0.07;0.85], 0.040958),Inflammatory disease of female genital structure(1.40%, 4.35%, 0.31, [0.11;0.91], 0.036113)	NA	NA	NA
chr2:16089996	chr2-16089996-allele196495-1	DEL	192	0.955007	0.4372163388804841,0.6613832853025937,0.5228174603174603,0.6302186878727635,0.4703476482617587	0.0312748	NA	NA	NA	NA	NA	NA	NA	NA	NA	No	NA	HPRC,HGSVC,1KG-ONT	No	NA	Type 2 diabetes(GACAT3 - CYRIA, rs4668481, 8E-15, 0.9164773128440891),Clonal hematopoiesis (overall)(GACAT3 - CYRIA, rs12471506, 4E-8, 0.9547103009313007),Clonal hematopoiesis (overall)(GACAT3 - CYRIA, rs12471506, 5E-9, 0.9547103009313007)	Chronic diastolic heart failure(1.62%, 4.35%, 0.36, [0.15;0.88], 0.03738),Chronic rhinitis(5.66%, 10.00%, 0.54, [0.31;0.94], 0.031896),Congestive heart failure(4.37%, 8.26%, 0.51, [0.28;0.93], 0.03908),Coronary atherosclerosis(2.59%, 5.65%, 0.44, [0.21;0.94], 0.034611),Essential hypertension(48.87%, 57.83%, 0.7, [0.51;0.95], 0.020685),Eustachian tube disorder(1.78%, 4.35%, 0.4, [0.17;0.95], 0.044621),Gastric ulcer without hemorrhage AND without perforation(0.49%, 3.04%, 0.16, [0.04;0.61], 0.005506),Hair follicle disorder(3.88%, 7.83%, 0.48, [0.25;0.89], 0.030888),Hyperkalemia(1.94%, 5.22%, 0.36, [0.16;0.81], 0.017583),Hypertrophic scar(1.62%, 4.78%, 0.33, [0.14;0.78], 0.012528),Ingrowing nail(4.53%, 1.30%, 3.59, [1.08;11.93], 0.023664),Keloid scar(0.81%, 3.04%, 0.26, [0.08;0.83], 0.021621),Leukocytosis(4.21%, 10.00%, 0.4, [0.22;0.71], 0.002486),Low blood pressure(2.10%, 6.09%, 0.33, [0.15;0.72], 0.006747),Lumbar radiculopathy(9.71%, 3.91%, 2.64, [1.29;5.41], 0.004642),Lumbar spondylolisthesis(3.88%, 0.87%, 4.61, [1.08;19.65], 0.023572),Miscarriage without complication(2.91%, 0.43%, 6.87, [0.91;51.76], 0.033914),Peripheral venous insufficiency(3.24%, 6.52%, 0.48, [0.24;0.95], 0.049807),Pneumothorax(0.65%, 3.04%, 0.21, [0.06;0.72], 0.011671),Refractory migraine(0.65%, 3.48%, 0.18, [0.05;0.61], 0.004564),Renal failure syndrome(0.65%, 2.61%, 0.24, [0.07;0.87], 0.02857),Sebaceous cyst of skin(3.56%, 7.39%, 0.46, [0.24;0.89], 0.025589),Polyp of corpus uteri(3.42%, 0.57%, 6.16, [0.81;46.96], 0.049786)	NA	NA	NA
chr2:16092646	chr2-16092646-allele196557-1	DEL	158	NA	0.07488653555219364,0.01585014409221902,0.0,0.0009940357852882703,0.0	0.109951	NA	NA	NA	NA	NA	NA	NA	NA	NA	No	NA	HPRC,HGSVC,1KG-ONT	Yes	NA	NA	NA	NA	NA	NA
chr2:16110981	chr2-16110981-allele196773-1	DEL	325	NA	0.6331316187594553,0.47406340057636887,0.6101190476190477,0.452286282306163,0.6901840490797546	0.00962763	NA	NA	NA	NA	NA	NA	NA	NA	NA	No	NA	HPRC,HGSVC,1KG-ONT	Yes	NA	NA	NA	NA	NA	NA
chr2:16113070	chr2-16113070-allele196809-1	DEL	596	NA	0.009077155824508321,0.0,0.0,0.0,0.0	0.0165556	NA	NA	NA	NA	NA	NA	NA	NA	NA	No	NA	HGSVC	Yes	NA	NA	NA	NA	NA	NA
chr2:16113712	chr2-16113712-allele196822-124	INS	123	NA	0.0022692889561270802,0.0,0.000992063492063492,0.004970178926441352,0.003067484662576687	NA	NA	NA	NA	NA	NA	NA	NA	NA	NA	No	NA	HPRC,HGSVC,1KG-ONT	Yes	NA	NA	NA	NA	NA	NA
chr2:16113753	chr2-16113753-allele196824-110	INS	109	NA	0.01664145234493192,0.001440922190201729,0.0,0.0,0.0	0.0283054	NA	NA	NA	NA	NA	NA	NA	NA	NA	No	NA	HPRC,HGSVC,1KG-ONT	Yes	NA	NA	NA	NA	NA	NA
chr2:16113753	chr2-16113753-allele196828-124	INS	123	NA	0.0007564296520423601,0.001440922190201729,0.0,0.0,0.0	NA	NA	NA	NA	NA	NA	NA	NA	NA	NA	No	NA	HPRC,HGSVC,1KG-ONT	Yes	NA	NA	NA	NA	NA	NA
chr2:16113753	chr2-16113753-allele196825-126	INS	125	NA	0.22087745839636913,0.45677233429394815,0.37896825396825395,0.4532803180914513,0.3169734151329243	0.0652305	NA	NA	NA	NA	NA	NA	NA	NA	NA	No	NA	HPRC,HGSVC,1KG-ONT	Yes	NA	NA	NA	NA	NA	NA
chr2:16113753	chr2-16113753-allele196826-126	INS	125	NA	0.08472012102874432,0.024495677233429394,0.021825396825396824,0.009940357852882704,0.081799591002045	0.0260377	NA	NA	NA	NA	NA	NA	NA	NA	NA	No	NA	HPRC,HGSVC,1KG-ONT	Yes	NA	NA	NA	NA	NA	NA
chr2:16113834	chr2-16113834-allele196834-130	INS	129	NA	0.009077155824508321,0.001440922190201729,0.0,0.0,0.0	0.0143383	NA	NA	NA	NA	NA	NA	NA	NA	NA	No	NA	HPRC,HGSVC,1KG-ONT	Yes	NA	NA	NA	NA	NA	NA
chr2:16113839	chr2-16113839-allele196839-126	INS	125	NA	0.1815431164901664,0.05763688760806916,0.13194444444444445,0.04671968190854871,0.02556237218813906	0.0718595	NA	NA	NA	NA	NA	NA	NA	NA	NA	No	NA	HPRC,HGSVC,1KG-ONT	Yes	NA	NA	NA	NA	NA	NA
chr2:16113839	chr2-16113839-allele196837-128	INS	127	NA	0.27912254160363087,0.29250720461095103,0.14285714285714285,0.2624254473161034,0.25766871165644173	0.00495828	NA	NA	NA	NA	NA	NA	NA	NA	NA	No	NA	HPRC,HGSVC,1KG-ONT	Yes	NA	NA	NA	NA	NA	NA
chr2:16113839	chr2-16113839-allele196840-130	INS	129	NA	0.060514372163388806,0.004322766570605188,0.0,0.002982107355864811,0.0	0.0961965	NA	NA	NA	NA	NA	NA	NA	NA	NA	No	NA	HPRC,HGSVC,1KG-ONT	Yes	NA	NA	NA	NA	NA	NA
chr2:16113841	chr2-16113841-allele196846-122	INS	121	NA	0.012859304084720122,0.007204610951008645,0.0,0.0,0.0	0.014488	NA	NA	NA	NA	NA	NA	NA	NA	NA	No	NA	HPRC,HGSVC,1KG-ONT	No	NA	NA	NA	NA	NA	NA
chr2:16113841	chr2-16113841-allele196847-124	INS	123	NA	0.018154311649016642,0.001440922190201729,0.002976190476190476,0.0,0.002044989775051125	0.0221245	NA	NA	NA	NA	NA	NA	NA	NA	NA	No	NA	HPRC,HGSVC,1KG-ONT	No	NA	NA	NA	NA	NA	NA
chr2:16118125	chr2-16118125-allele196929-1	DEL	73	NA	0.0,0.002881844380403458,0.015873015873015872,0.0,0.003067484662576687	0.00331937	NA	NA	NA	NA	NA	NA	NA	NA	NA	No	NA	HGSVC,1KG-ONT	Yes	NA	NA	NA	NA	NA	NA
chr2:16118128	chr2-16118128-allele196931-1	DEL	67	NA	0.2004538577912254,0.3530259365994236,0.3373015873015873,0.38767395626242546,0.33640081799591004	0.0523476	NA	NA	NA	NA	NA	NA	NA	NA	NA	No	NA	HGSVC,1KG-ONT	Yes	NA	NA	NA	NA	NA	NA
chr2:16118139	chr2-16118139-allele196933-1	DEL	57	NA	0.0007564296520423601,0.0,0.005952380952380952,0.0,0.0	NA	NA	NA	NA	NA	NA	NA	NA	NA	NA	No	NA	HGSVC,1KG-ONT	No	NA	NA	NA	NA	NA	NA
chr2:16131445	chr2-16131445-allele197092-1	DEL	2232	NA	0.6172465960665658,0.5835734870317003,0.25,0.6500994035785288,0.40081799591002043	0.0462863	NA	NA	NA	NA	NA	NA	NA	NA	NA	No	NA	HPRC,HGSVC,1KG-ONT	No	NA	NA	NA	NA	NA	NA
chr2:16144099	chr2-16144099-allele197260-144	INS	143	NA	0.02798789712556732,0.10230547550432277,0.13690476190476192,0.12226640159045726,0.1278118609406953	0.0495379	NA	NA	NA	NA	NA	NA	NA	NA	NA	No	NA	No	No	NA	NA	NA	NA	NA	NA
chr2:16144126	chr2-16144126-allele197261-51	INS	50	NA	0.13010590015128592,0.04899135446685879,0.0,0.036779324055666,0.0010224948875255625	0.121626	NA	NA	NA	NA	NA	NA	NA	NA	NA	No	NA	HPRC,HGSVC,1KG-ONT	No	NA	NA	NA	NA	NA	NA
chr2:16146436	chr2-16146436-allele197283-1	DEL	52	NA	0.9780635400907716,0.8342939481268011,0.9305555555555556,0.8658051689860835,0.8997955010224948	0.0493585	NA	NA	NA	NA	NA	NA	NA	NA	NA	No	NA	HPRC,HGSVC	Yes	NA	NA	NA	NA	NA	NA
chr2:16148019	chr2-16148019-allele197315-1	DEL	76	NA	0.14901664145234494,0.10662824207492795,0.11904761904761904,0.12922465208747516,0.0736196319018405	0.00772343	NA	NA	NA	NA	NA	NA	NA	NA	NA	No	NA	HPRC,HGSVC,1KG-ONT	No	NA	NA	NA	NA	NA	NA
chr2:16148369	chr2-16148369-allele197336-69	INS	68	NA	0.0007564296520423601,0.0,0.0,0.0,0.003067484662576687	NA	NA	NA	NA	NA	NA	NA	NA	NA	NA	No	NA	HPRC	No	NA	NA	NA	NA	NA	NA
chr2:16148440	chr2-16148440-allele197343-187	INS	186	NA	0.0007564296520423601,0.0,0.002976190476190476,0.0,0.0	NA	NA	NA	NA	NA	NA	NA	NA	NA	NA	No	NA	HPRC,HGSVC,1KG-ONT	No	NA	NA	NA	NA	NA	NA
chr2:16148440	chr2-16148440-allele197342-187	INS	186	NA	0.0,0.0,0.002976190476190476,0.0,0.0	NA	NA	NA	NA	NA	NA	NA	NA	NA	NA	No	NA	HPRC,HGSVC,1KG-ONT	No	NA	NA	NA	NA	NA	NA
chr2:16148440	chr2-16148440-allele197339-187	INS	186	NA	0.7019667170953101,0.8631123919308358,0.8720238095238095,0.8687872763419483,0.8946830265848671	0.0995597	NA	NA	NA	NA	NA	NA	NA	NA	NA	No	NA	HPRC,HGSVC,1KG-ONT	No	NA	NA	NA	NA	NA	NA
chr2:16148440	chr2-16148440-allele197341-218	INS	217	NA	0.08925869894099848,0.07060518731988473,0.08134920634920635,0.08846918489065607,0.04805725971370143	0.00148105	NA	NA	NA	NA	NA	NA	NA	NA	NA	No	NA	HPRC,HGSVC,1KG-ONT	No	NA	NA	NA	NA	NA	NA
chr2:16148440	chr2-16148440-allele197340-218	INS	217	NA	0.03177004538577912,0.002881844380403458,0.0,0.0019880715705765406,0.0081799591002045	0.0367114	NA	NA	NA	NA	NA	NA	NA	NA	NA	No	NA	HPRC,HGSVC,1KG-ONT	No	NA	NA	NA	NA	NA	NA
chr2:16172326	chr2-16172326-allele197559-335	INS	334	NA	0.0037821482602118004,0.0,0.0,0.0009940357852882703,0.0010224948875255625	0.00324023	NA	NA	NA	NA	NA	NA	NA	NA	NA	No	NA	No	Yes	NA	NA	NA	NA	NA	NA
chr2:16225122	chr2-16225122-allele198027-393	INS	392	NA	0.0226928895612708,0.002881844380403458,0.0,0.0,0.0	0.0372673	NA	NA	NA	NA	NA	NA	NA	NA	NA	No	NA	HPRC,HGSVC,1KG-ONT	Yes	NA	NA	NA	NA	NA	NA
chr2:16225124	chr2-16225124-allele198029-399	INS	398	NA	0.0045385779122541605,0.0,0.000992063492063492,0.0,0.006134969325153374	0.000753194	NA	NA	NA	NA	NA	NA	NA	NA	NA	No	NA	HPRC,HGSVC,1KG-ONT	Yes	NA	NA	NA	NA	NA	NA
chr2:16225124	chr2-16225124-allele198030-393	INS	392	NA	0.7473524962178517,0.8904899135446686,0.6924603174603174,0.9343936381709742,0.7474437627811861	0.0115175	NA	NA	NA	NA	NA	NA	NA	NA	NA	No	NA	HPRC,HGSVC,1KG-ONT	Yes	NA	NA	NA	NA	NA	NA
chr2:16225124	chr2-16225124-allele198031-393	INS	392	NA	0.058245083207261725,0.004322766570605188,0.0,0.0,0.0	0.0981394	NA	NA	NA	NA	NA	NA	NA	NA	NA	No	NA	HPRC,HGSVC,1KG-ONT	Yes	NA	NA	NA	NA	NA	NA
chr2:16225124	chr2-16225124-allele198035-393	INS	392	NA	0.0022692889561270802,0.012968299711815562,0.022817460317460316,0.004970178926441352,0.044989775051124746	0.0111682	NA	NA	NA	NA	NA	NA	NA	NA	NA	No	NA	HPRC,HGSVC,1KG-ONT	Yes	NA	NA	NA	NA	NA	NA
chr2:16225124	chr2-16225124-allele198037-393	INS	392	NA	0.0022692889561270802,0.01440922190201729,0.015873015873015872,0.0009940357852882703,0.002044989775051125	0.00195551	NA	NA	NA	NA	NA	NA	NA	NA	NA	No	NA	HPRC,HGSVC,1KG-ONT	Yes	NA	NA	NA	NA	NA	NA
chr2:16225124	chr2-16225124-allele198033-393	INS	392	NA	0.037821482602118005,0.011527377521613832,0.0,0.0009940357852882703,0.014314928425357873	0.0335038	NA	NA	NA	NA	NA	NA	NA	NA	NA	No	NA	HPRC,HGSVC,1KG-ONT	Yes	NA	NA	NA	NA	NA	NA
chr2:16225124	chr2-16225124-allele198036-393	INS	392	NA	0.0030257186081694403,0.0,0.0,0.0,0.0	0.00520636	NA	NA	NA	NA	NA	NA	NA	NA	NA	No	NA	HPRC,HGSVC,1KG-ONT	Yes	NA	NA	NA	NA	NA	NA
chr2:16225124	chr2-16225124-allele198028-394	INS	393	NA	0.08698940998487141,0.04178674351585014,0.23015873015873015,0.04572564612326044,0.15848670756646216	0.00665588	NA	NA	NA	NA	NA	NA	NA	NA	NA	No	NA	HPRC,HGSVC,1KG-ONT	Yes	NA	NA	NA	NA	NA	NA
chr2:16225124	chr2-16225124-allele198032-394	INS	393	NA	0.01059001512859304,0.0,0.0,0.0,0.0	0.0193739	NA	NA	NA	NA	NA	NA	NA	NA	NA	No	NA	HPRC,HGSVC,1KG-ONT	Yes	NA	NA	NA	NA	NA	NA
chr2:16341181	chr2-16341181-allele198566-116	INS	115	NA	0.00832072617246596,0.0,0.0,0.0,0.0	0.0151436	NA	NA	NA	NA	NA	NA	NA	NA	NA	No	NA	HGSVC,1KG-ONT	Yes	NA	NA	NA	NA	NA	NA
chr2:16358247	chr2-16358247-allele198752-51	INS	50	NA	0.0,0.0,0.006944444444444444,0.0009940357852882703,0.0	0.000963133	NA	NA	NA	NA	NA	NA	NA	NA	NA	No	NA	HPRC,HGSVC,1KG-ONT	No	NA	NA	NA	NA	NA	NA
chr2:16358266	chr2-16358266-allele198761-77	INS	76	NA	0.0022692889561270802,0.0,0.0,0.0,0.0	0.00377908	NA	NA	NA	NA	NA	NA	NA	NA	NA	No	NA	No	No	NA	NA	NA	NA	NA	NA
chr2:16358266	chr2-16358266-allele198760-53	INS	52	NA	0.02723146747352496,0.005763688760806916,0.0,0.0019880715705765406,0.0	0.0379839	NA	NA	NA	NA	NA	NA	NA	NA	NA	No	NA	HPRC,HGSVC,1KG-ONT	No	NA	NA	NA	NA	NA	NA
chr2:16379253	chr2-16379253-allele198987-1	DEL	1013	NA	0.1573373676248109,0.008645533141210375,0.0,0.0,0.0	0.250526	NA	NA	NA	NA	NA	NA	NA	NA	NA	No	NA	HPRC,HGSVC,1KG-ONT	Yes	NA	NA	NA	NA	NA	NA
chr2:16394924	chr2-16394924-allele199133-1	DEL	65	NA	0.0045385779122541605,0.0,0.0,0.0009940357852882703,0.002044989775051125	0.00334747	NA	NA	NA	NA	NA	NA	NA	NA	NA	No	NA	HGSVC	No	NA	NA	NA	NA	NA	NA
chr2:16395292	chr2-16395292-allele199148-162	INS	161	NA	0.012859304084720122,0.020172910662824207,0.02976190476190476,0.020874751491053677,0.005112474437627812	0.00057205	NA	NA	NA	NA	NA	NA	NA	NA	NA	No	NA	HPRC,HGSVC,1KG-ONT	Yes	NA	NA	NA	NA	NA	NA
chr2:16395316	chr2-16395316-allele199149-152	INS	151	NA	0.009077155824508321,0.002881844380403458,0.008928571428571428,0.008946322067594433,0.0	0.000539059	NA	NA	NA	NA	NA	NA	NA	NA	NA	No	NA	HPRC,HGSVC,1KG-ONT	Yes	NA	NA	NA	NA	NA	NA
chr2:16395348	chr2-16395348-allele199150-170	INS	169	NA	0.17851739788199697,0.40057636887608067,0.7470238095238095,0.4165009940357853,0.4498977505112474	0.200287	NA	NA	NA	NA	NA	NA	NA	NA	NA	No	NA	HPRC,HGSVC,1KG-ONT	Yes	NA	NA	NA	NA	NA	NA
chr2:16395355	chr2-16395355-allele199154-159	INS	158	NA	0.06278366111951589,0.001440922190201729,0.0,0.0,0.0	0.110035	NA	NA	NA	NA	NA	NA	NA	NA	NA	No	NA	HPRC,HGSVC,1KG-ONT	Yes	NA	NA	NA	NA	NA	NA
chr2:16395355	chr2-16395355-allele199153-168	INS	167	NA	0.3033282904689864,0.6109510086455331,0.6924603174603174,0.8330019880715706,0.7106339468302658	0.298388	NA	NA	NA	NA	NA	NA	NA	NA	NA	No	NA	HPRC,HGSVC,1KG-ONT	Yes	NA	NA	NA	NA	NA	NA
chr2:16395362	chr2-16395362-allele199159-181	INS	180	NA	0.0007564296520423601,0.03314121037463977,0.0,0.0,0.002044989775051125	0.00291982	NA	NA	NA	NA	NA	NA	NA	NA	NA	No	NA	HPRC,HGSVC,1KG-ONT	Yes	NA	NA	NA	NA	NA	NA
chr2:16395362	chr2-16395362-allele199160-185	INS	184	NA	0.0,0.0,0.010912698412698412,0.0,0.0	0.00151771	NA	NA	NA	NA	NA	NA	NA	NA	NA	No	NA	HPRC,HGSVC,1KG-ONT	Yes	NA	NA	NA	NA	NA	NA
chr2:16395363	chr2-16395363-allele199161-92	INS	91	NA	0.0015128593040847202,0.002881844380403458,0.002976190476190476,0.005964214711729622,0.0	NA	NA	NA	NA	NA	NA	NA	NA	NA	NA	No	NA	HPRC,HGSVC	No	NA	NA	NA	NA	NA	NA
chr2:16395365	chr2-16395365-allele199163-161	INS	160	NA	0.07413010590015129,0.001440922190201729,0.0,0.0,0.0	0.129176	NA	NA	NA	NA	NA	NA	NA	NA	NA	No	NA	HPRC,HGSVC,1KG-ONT	Yes	NA	NA	NA	NA	NA	NA
chr2:16395365	chr2-16395365-allele199162-170	INS	169	NA	0.2254160363086233,0.37896253602305474,0.4603174603174603,0.55168986083499,0.4059304703476483	0.103361	NA	NA	NA	NA	NA	NA	NA	NA	NA	No	NA	HPRC,HGSVC,1KG-ONT	Yes	NA	NA	NA	NA	NA	NA
chr2:16395367	chr2-16395367-allele199167-120	INS	119	NA	0.0030257186081694403,0.007204610951008645,0.001984126984126984,0.0,0.0	NA	NA	NA	NA	NA	NA	NA	NA	NA	NA	No	NA	HPRC,HGSVC	Yes	NA	NA	NA	NA	NA	NA
chr2:16395367	chr2-16395367-allele199166-118	INS	117	0.804841	0.537821482602118,0.30403458213256485,0.040674603174603176,0.1312127236580517,0.15337423312883436	0.329603	NA	NA	NA	NA	NA	NA	NA	NA	NA	No	NA	HPRC,HGSVC	Yes	ENSG00000228876.4(0.03416108194213725)	NA	NA	NA	NA	NA
chr2:16395367	chr2-16395367-allele199172-287	INS	286	NA	0.0,0.0,0.05853174603174603,0.0,0.0	0.0103082	NA	NA	NA	NA	NA	NA	NA	NA	NA	No	NA	HPRC	Yes	NA	NA	NA	NA	NA	NA
chr2:16395367	chr2-16395367-allele199168-95	INS	94	NA	0.0007564296520423601,0.0,0.0,0.0,0.0	0.000918741	NA	NA	NA	NA	NA	NA	NA	NA	NA	No	NA	HPRC,HGSVC	No	NA	NA	NA	NA	NA	NA
chr2:16395502	chr2-16395502-allele199176-129	INS	128	NA	0.007564296520423601,0.0,0.0,0.0,0.0	0.0137297	NA	NA	NA	NA	NA	NA	NA	NA	NA	No	NA	HPRC,HGSVC,1KG-ONT	Yes	NA	NA	NA	NA	NA	NA
chr2:16399658	chr2-16399658-allele199227-1	DEL	702	NA	0.029500756429652043,0.002881844380403458,0.0,0.0,0.0	0.0495876	NA	NA	NA	NA	NA	NA	NA	NA	enhancer	No	NA	HGSVC,1KG-ONT	No	NA	NA	NA	NA	NA	NA
chr2:16719779	chr2-16719779-allele201350-1	DEL	67	NA	0.024962178517397883,0.001440922190201729,0.0,0.0,0.0	0.0435145	NA	NA	NA	NA	NA	NA	NA	NA	NA	No	NA	1KG-ONT	Yes	NA	NA	NA	NA	NA	NA
chr2:16738094	chr2-16738094-allele201500-1	DEL	53	NA	0.0015128593040847202,0.0,0.0,0.0,0.0	0.00234988	NA	NA	NA	NA	NA	NA	NA	NA	NA	No	NA	1KG-ONT	Yes	NA	NA	NA	NA	NA	NA
chr2:16758094	chr2-16758094-allele201654-330	INS	329	NA	0.009833585476550681,0.0,0.0,0.0,0.0	0.0179657	NA	NA	NA	NA	NA	NA	NA	NA	NA	No	NA	HPRC	Yes	NA	NA	NA	NA	NA	NA
chr2:16783344	chr2-16783344-allele201956-3072	INS	3071	NA	0.056732223903177004,0.005763688760806916,0.0,0.0,0.0	0.0935134	NA	NA	NA	NA	NA	NA	NA	NA	NA	No	NA	HPRC,HGSVC,1KG-ONT	No	NA	NA	NA	NA	NA	NA
chr2:16783344	chr2-16783344-allele201958-3442	INS	3441	NA	0.2927382753403933,0.06628242074927954,0.04662698412698413,0.020874751491053677,0.010224948875255624	0.298959	NA	NA	NA	NA	NA	NA	NA	NA	NA	No	NA	HPRC,HGSVC,1KG-ONT	No	NA	NA	NA	NA	NA	NA
chr2:16783344	chr2-16783344-allele201957-3794	INS	3793	NA	0.0015128593040847202,0.0,0.0,0.0,0.0	0.00234988	NA	NA	NA	NA	NA	NA	NA	NA	NA	No	NA	HPRC,HGSVC,1KG-ONT	No	NA	NA	NA	NA	NA	NA
chr2:16944431	chr2-16944431-allele202794-66	INS	65	NA	0.0007564296520423601,0.0,0.0,0.0,0.0	0.000918741	NA	NA	NA	NA	NA	NA	NA	NA	NA	No	NA	HPRC,HGSVC,1KG-ONT	No	NA	NA	NA	NA	NA	NA
chr2:16944455	chr2-16944455-allele202801-91	INS	90	NA	0.0007564296520423601,0.0,0.0,0.0,0.0	0.000918741	NA	NA	NA	NA	NA	NA	NA	NA	NA	No	NA	HGSVC	No	NA	NA	NA	NA	NA	NA
chr2:16944455	chr2-16944455-allele202795-63	INS	62	NA	0.05219364599092285,0.002881844380403458,0.0,0.0,0.0010224948875255625	0.0876802	NA	NA	NA	NA	NA	NA	NA	NA	NA	No	NA	HPRC,HGSVC,1KG-ONT	No	NA	NA	NA	NA	NA	NA
chr2:16944455	chr2-16944455-allele202799-65	INS	64	NA	0.0015128593040847202,0.0,0.0,0.0,0.0	0.00234988	NA	NA	NA	NA	NA	NA	NA	NA	NA	No	NA	HPRC,HGSVC,1KG-ONT	No	NA	NA	NA	NA	NA	NA
chr2:16944455	chr2-16944455-allele202796-93	INS	92	NA	0.02723146747352496,0.002881844380403458,0.0,0.0,0.0	0.0454934	NA	NA	NA	NA	NA	NA	NA	NA	NA	No	NA	HGSVC	No	NA	NA	NA	NA	NA	NA
chr2:16960367	chr2-16960367-allele202945-91	INS	90	NA	0.0007564296520423601,0.001440922190201729,0.0,0.0,0.0	NA	NA	NA	NA	NA	NA	NA	NA	NA	NA	No	NA	1KG-ONT	Yes	NA	NA	NA	NA	NA	NA
chr2:17216972	chr2-17216972-allele203967-1	DEL	59	NA	0.031013615733736764,0.001440922190201729,0.0,0.0,0.0	0.054449	NA	NA	NA	NA	NA	NA	NA	NA	NA	No	NA	HPRC,HGSVC,1KG-ONT	No	NA	NA	NA	NA	NA	NA
chr2:17333019	chr2-17333019-allele204432-434	INS	433	NA	0.024962178517397883,0.002881844380403458,0.0,0.0,0.0	0.0413864	NA	NA	NA	NA	NA	NA	NA	NA	NA	No	NA	HPRC,HGSVC,1KG-ONT	Yes	NA	NA	NA	NA	NA	NA
chr2:17389982	chr2-17389982-allele204799-1	DEL	84	NA	0.006051437216338881,0.0,0.0,0.0,0.0	0.0108963	NA	NA	NA	NA	NA	NA	NA	NA	NA	No	NA	1KG-ONT	Yes	NA	NA	NA	NA	NA	NA
chr2:17403860	chr2-17403860-allele204880-1	DEL	5464	NA	0.26550680786686837,0.1642651296829971,0.0744047619047619,0.0437375745526839,0.06237218813905931	0.140104	NA	NA	NA	NA	NA	NA	NA	NA	NA	No	NA	HPRC,HGSVC,1KG-ONT	Yes	NA	NA	NA	NA	NA	NA
chr2:17417732	chr2-17417732-allele204953-298	INS	297	NA	0.0,0.0,0.0,0.0009940357852882703,0.0	NA	NA	NA	NA	NA	NA	NA	NA	NA	NA	No	NA	HPRC,HGSVC,1KG-ONT	Yes	NA	NA	NA	NA	NA	NA
chr2:17417732	chr2-17417732-allele204952-296	INS	295	NA	0.0022692889561270802,0.001440922190201729,0.0,0.0,0.0	0.0019853	NA	NA	NA	NA	NA	NA	NA	NA	NA	No	NA	HPRC,HGSVC,1KG-ONT	Yes	NA	NA	NA	NA	NA	NA
chr2:17417732	chr2-17417732-allele204951-297	INS	296	NA	0.047655068078668684,0.05763688760806916,0.000992063492063492,0.005964214711729622,0.04396728016359918	0.00856835	NA	NA	NA	NA	NA	NA	NA	NA	NA	No	NA	HPRC,HGSVC,1KG-ONT	Yes	NA	NA	NA	NA	NA	NA
chr2:17477933	chr2-17477933-allele205338-1	DEL	56	NA	0.029500756429652043,0.0,0.0,0.0,0.0	0.0539502	NA	NA	NA	NA	NA	NA	NA	NA	NA	No	NA	HPRC,HGSVC	No	NA	NA	NA	NA	NA	NA
chr2:17477933	chr2-17477933-allele205337-1	DEL	52	NA	0.014372163388804841,0.0,0.006944444444444444,0.0,0.0	0.0143855	NA	NA	NA	NA	NA	NA	NA	NA	NA	No	NA	HPRC,HGSVC	No	NA	NA	NA	NA	NA	NA
chr2:17478102	chr2-17478102-allele205396-58	INS	57	NA	0.0022692889561270802,0.0,0.0,0.0,0.0	0.00377908	NA	NA	NA	NA	NA	NA	NA	NA	NA	No	NA	HPRC,HGSVC	No	NA	NA	NA	NA	NA	NA
chr2:17478102	chr2-17478102-allele205395-54	INS	53	NA	0.00529500756429652,0.0,0.0,0.0,0.0	0.00947665	NA	NA	NA	NA	NA	NA	NA	NA	NA	No	NA	HPRC,HGSVC	No	NA	NA	NA	NA	NA	NA
chr2:17478106	chr2-17478106-allele205397-62	INS	61	NA	0.0030257186081694403,0.0,0.0,0.0,0.0	0.00520636	NA	NA	NA	NA	NA	NA	NA	NA	NA	No	NA	HPRC,HGSVC	No	NA	NA	NA	NA	NA	NA
chr2:17478106	chr2-17478106-allele205399-58	INS	57	NA	0.006051437216338881,0.0,0.0,0.0,0.0	0.0108963	NA	NA	NA	NA	NA	NA	NA	NA	NA	No	NA	HPRC,HGSVC	No	NA	NA	NA	NA	NA	NA
chr2:17478106	chr2-17478106-allele205398-54	INS	53	NA	0.006051437216338881,0.0,0.0,0.0,0.0	0.0108963	NA	NA	NA	NA	NA	NA	NA	NA	NA	No	NA	HPRC,HGSVC	No	NA	NA	NA	NA	NA	NA
chr2:17494660	chr2-17494660-allele205562-74	INS	73	NA	0.0,0.002881844380403458,0.0,0.0,0.0	NA	NA	NA	NA	NA	NA	NA	NA	NA	NA	No	NA	HPRC,HGSVC,1KG-ONT	Yes	NA	NA	NA	NA	NA	NA
chr2:17494660	chr2-17494660-allele205555-76	INS	75	NA	0.0015128593040847202,0.007204610951008645,0.000992063492063492,0.033797216699801194,0.002044989775051125	0.00508189	NA	NA	NA	NA	NA	NA	NA	NA	NA	No	NA	HPRC,HGSVC,1KG-ONT	Yes	NA	NA	NA	NA	NA	NA
chr2:17494660	chr2-17494660-allele205556-80	INS	79	NA	0.0,0.007204610951008645,0.002976190476190476,0.012922465208747515,0.006134969325153374	0.00448037	NA	NA	NA	NA	NA	NA	NA	NA	NA	No	NA	HPRC,HGSVC,1KG-ONT	Yes	NA	NA	NA	NA	NA	NA
chr2:17494660	chr2-17494660-allele205559-74	INS	73	NA	0.0045385779122541605,0.01440922190201729,0.002976190476190476,0.016898608349900597,0.006134969325153374	0.00113308	NA	NA	NA	NA	NA	NA	NA	NA	NA	No	NA	HPRC,HGSVC,1KG-ONT	Yes	NA	NA	NA	NA	NA	NA
chr2:17494660	chr2-17494660-allele205563-77	INS	76	NA	0.0,0.001440922190201729,0.0,0.005964214711729622,0.0	0.000778337	NA	NA	NA	NA	NA	NA	NA	NA	NA	No	NA	HPRC,HGSVC,1KG-ONT	Yes	NA	NA	NA	NA	NA	NA
chr2:17494660	chr2-17494660-allele205554-72	INS	71	NA	0.0,0.001440922190201729,0.0,0.0009940357852882703,0.0	NA	NA	NA	NA	NA	NA	NA	NA	NA	NA	No	NA	HPRC,HGSVC,1KG-ONT	Yes	NA	NA	NA	NA	NA	NA
chr2:17622519	chr2-17622519-allele206044-1	DEL	61	NA	0.007564296520423601,0.03602305475504323,0.04265873015873016,0.05467196819085487,0.050102249488752554	0.0210319	VSNL1(0.91747, 0.565)	NA	NA	NA	NA	NA	NA	NA	NA	No	NA	HPRC,HGSVC,1KG-ONT	No	NA	NA	NA	NA	NA	NA
chr2:17622519	chr2-17622519-allele206045-1	DEL	57	NA	0.0,0.001440922190201729,0.03670634920634921,0.0,0.0	0.006522	VSNL1(0.91747, 0.565)	NA	NA	NA	NA	NA	NA	NA	NA	No	NA	HPRC,HGSVC,1KG-ONT	No	NA	NA	NA	NA	NA	NA
chr2:17622544	chr2-17622544-allele206067-80	INS	79	NA	0.0007564296520423601,0.0,0.0,0.0009940357852882703,0.002044989775051125	NA	VSNL1(0.91747, 0.565)	NA	NA	NA	NA	NA	NA	NA	NA	No	NA	No	Yes	NA	NA	NA	NA	NA	NA
chr2:17622548	chr2-17622548-allele206072-88	INS	87	NA	0.0,0.0,0.0,0.0,0.00408997955010225	0.000224143	VSNL1(0.91747, 0.565)	NA	NA	NA	NA	NA	NA	NA	NA	No	NA	No	Yes	NA	NA	NA	NA	NA	NA
chr2:17622548	chr2-17622548-allele206073-75	INS	74	NA	0.0,0.0,0.0,0.0,0.0010224948875255625	NA	VSNL1(0.91747, 0.565)	NA	NA	NA	NA	NA	NA	NA	NA	No	NA	1KG-ONT	Yes	NA	NA	NA	NA	NA	NA
chr2:17622552	chr2-17622552-allele206074-1	DEL	54	NA	0.0007564296520423601,0.0,0.000992063492063492,0.0,0.0010224948875255625	NA	VSNL1(0.91747, 0.565)	NA	NA	NA	NA	NA	NA	NA	NA	No	NA	HPRC,HGSVC,1KG-ONT	No	NA	NA	NA	NA	NA	NA
chr2:17734460	chr2-17734460-allele206447-1	DEL	103	NA	0.006051437216338881,0.002881844380403458,0.0,0.0,0.0	0.00707186	SMC6(7.7425e-09, 0.707)	NA	NA	NA	NA	NA	NA	NA	NA	No	NA	1KG-ONT	Yes	NA	NA	NA	NA	NA	NA
chr2:17739823	chr2-17739823-allele206494-1	DEL	56	NA	0.037065052950075644,0.001440922190201729,0.022817460317460316,0.004970178926441352,0.010224948875255624	0.0195544	SMC6(7.7425e-09, 0.707)	NA	NA	NA	NA	NA	NA	NA	NA	No	NA	HPRC,HGSVC,1KG-ONT	No	NA	NA	NA	NA	NA	NA
chr2:17753324	chr2-17753324-allele206623-127	INS	126	NA	0.0022692889561270802,0.0,0.0,0.0009940357852882703,0.0	0.0019853	SMC6(7.7425e-09, 0.707)	NA	NA	NA	NA	NA	NA	NA	enhancer	No	NA	HPRC,HGSVC,1KG-ONT	No	NA	NA	NA	NA	NA	NA
chr2:17753324	chr2-17753324-allele206624-58	INS	57	NA	0.0007564296520423601,0.002881844380403458,0.0,0.004970178926441352,0.0	NA	SMC6(7.7425e-09, 0.707)	NA	NA	NA	NA	NA	NA	NA	enhancer	No	NA	HPRC,HGSVC	No	NA	NA	NA	NA	NA	NA
chr2:17753324	chr2-17753324-allele206619-55	INS	54	NA	0.13161875945537066,0.056195965417867436,0.007936507936507936,0.04572564612326044,0.044989775051124746	0.0726851	SMC6(7.7425e-09, 0.707)	NA	NA	NA	NA	NA	NA	NA	enhancer	No	NA	HPRC,HGSVC	No	NA	NA	NA	NA	NA	NA
chr2:17753324	chr2-17753324-allele206620-73	INS	72	NA	0.11649016641452345,0.05043227665706052,0.00496031746031746,0.0268389662027833,0.024539877300613498	0.085352	SMC6(7.7425e-09, 0.707)	NA	NA	NA	NA	NA	NA	NA	enhancer	No	NA	HPRC,HGSVC,1KG-ONT	No	NA	NA	NA	NA	NA	NA
chr2:17753324	chr2-17753324-allele206621-91	INS	90	NA	0.04462934947049924,0.008645533141210375,0.003968253968253968,0.019880715705765408,0.002044989775051125	0.0349445	SMC6(7.7425e-09, 0.707)	NA	NA	NA	NA	NA	NA	NA	enhancer	No	NA	HPRC,HGSVC,1KG-ONT	No	NA	NA	NA	NA	NA	NA
chr2:17753324	chr2-17753324-allele206622-109	INS	108	NA	0.01588502269288956,0.002881844380403458,0.0,0.008946322067594433,0.003067484662576687	0.00995603	SMC6(7.7425e-09, 0.707)	NA	NA	NA	NA	NA	NA	NA	enhancer	No	NA	HPRC,HGSVC,1KG-ONT	No	NA	NA	NA	NA	NA	NA
chr2:17753364	chr2-17753364-allele206628-77	INS	76	NA	0.01361573373676248,0.05475504322766571,0.14384920634920634,0.019880715705765408,0.06850715746421268	0.0316376	SMC6(7.7425e-09, 0.707)	NA	NA	NA	NA	NA	NA	NA	enhancer	No	NA	HPRC,HGSVC,1KG-ONT	No	NA	NA	NA	NA	NA	NA
chr2:17778255	chr2-17778255-allele206869-1	DEL	84	NA	0.049924357034795766,0.010086455331412104,0.020833333333333332,0.002982107355864811,0.0	0.0436231	GEN1(1.758e-07, 1.422),SMC6(7.7425e-09, 0.707)	NA	NA	NA	NA	NA	NA	NA	NA	No	NA	HPRC,HGSVC,1KG-ONT	No	NA	NA	NA	NA	NA	NA
chr2:17778279	chr2-17778279-allele206884-1	DEL	94	NA	0.12783661119515885,0.007204610951008645,0.026785714285714284,0.006958250497017893,0.013292433537832311	0.139735	GEN1(1.758e-07, 1.422),SMC6(7.7425e-09, 0.707)	NA	NA	NA	NA	NA	NA	NA	NA	No	NA	HPRC,HGSVC,1KG-ONT	No	NA	NA	NA	NA	NA	NA
chr2:17778285	chr2-17778285-allele206890-1	DEL	136	NA	0.0022692889561270802,0.0,0.0,0.0,0.0	0.00377908	GEN1(1.758e-07, 1.422),SMC6(7.7425e-09, 0.707)	NA	NA	NA	NA	NA	NA	NA	NA	No	NA	HPRC,HGSVC	No	NA	NA	NA	NA	NA	NA
chr2:17778293	chr2-17778293-allele206896-59	INS	58	NA	0.00529500756429652,0.001440922190201729,0.0,0.0,0.0	0.00736694	GEN1(1.758e-07, 1.422),SMC6(7.7425e-09, 0.707)	NA	NA	NA	NA	NA	NA	NA	NA	No	NA	HPRC,HGSVC,1KG-ONT	No	NA	NA	NA	NA	NA	NA
chr2:17778308	chr2-17778308-allele206898-1	DEL	60	NA	0.02193645990922844,0.01440922190201729,0.011904761904761904,0.0268389662027833,0.010224948875255624	0.000489771	GEN1(1.758e-07, 1.422),SMC6(7.7425e-09, 0.707)	NA	NA	NA	NA	NA	NA	NA	NA	No	NA	HGSVC,1KG-ONT	No	NA	NA	NA	NA	NA	NA
chr2:17778313	chr2-17778313-allele206901-65	INS	64	NA	0.009833585476550681,0.0,0.0,0.0,0.0	0.0179657	GEN1(1.758e-07, 1.422),SMC6(7.7425e-09, 0.707)	NA	NA	NA	NA	NA	NA	NA	NA	No	NA	HPRC,HGSVC,1KG-ONT	No	NA	NA	NA	NA	NA	NA
chr2:17778322	chr2-17778322-allele206912-93	INS	92	NA	0.009833585476550681,0.001440922190201729,0.005952380952380952,0.0,0.0	0.00736987	GEN1(1.758e-07, 1.422),SMC6(7.7425e-09, 0.707)	NA	NA	NA	NA	NA	NA	NA	NA	No	NA	HGSVC,1KG-ONT	No	NA	NA	NA	NA	NA	NA
chr2:17778339	chr2-17778339-allele206923-65	INS	64	NA	0.0007564296520423601,0.0,0.0,0.0,0.0	0.000918741	GEN1(1.758e-07, 1.422),SMC6(7.7425e-09, 0.707)	NA	NA	NA	NA	NA	NA	NA	NA	No	NA	HPRC,HGSVC,1KG-ONT	No	NA	NA	NA	NA	NA	NA
chr2:17778347	chr2-17778347-allele206927-65	INS	64	NA	0.0015128593040847202,0.0,0.0,0.0,0.0	0.00234988	GEN1(1.758e-07, 1.422),SMC6(7.7425e-09, 0.707)	NA	NA	NA	NA	NA	NA	NA	NA	No	NA	HPRC,HGSVC,1KG-ONT	No	NA	NA	NA	NA	NA	NA
chr2:17808360	chr2-17808360-allele207293-65	INS	64	NA	0.006051437216338881,0.0,0.000992063492063492,0.0,0.0	0.00875367	NA	NA	NA	NA	NA	NA	NA	NA	NA	No	NA	HPRC,1KG-ONT	No	NA	NA	NA	NA	NA	NA
chr2:17808360	chr2-17808360-allele207298-57	INS	56	NA	0.014372163388804841,0.0,0.0,0.0,0.0	0.0263867	NA	NA	NA	NA	NA	NA	NA	NA	NA	No	NA	HPRC,1KG-ONT	No	NA	NA	NA	NA	NA	NA
chr2:17808360	chr2-17808360-allele207303-61	INS	60	NA	0.0007564296520423601,0.0,0.0,0.005964214711729622,0.0	NA	NA	NA	NA	NA	NA	NA	NA	NA	NA	No	NA	HPRC,1KG-ONT	No	NA	NA	NA	NA	NA	NA
chr2:17808360	chr2-17808360-allele207294-53	INS	52	NA	0.01664145234493192,0.007204610951008645,0.0,0.0009940357852882703,0.0	0.0195283	NA	NA	NA	NA	NA	NA	NA	NA	NA	No	NA	HPRC,1KG-ONT	No	NA	NA	NA	NA	NA	NA
chr2:17808360	chr2-17808360-allele207292-61	INS	60	NA	0.05219364599092285,0.001440922190201729,0.0,0.0,0.005112474437627812	0.0818375	NA	NA	NA	NA	NA	NA	NA	NA	NA	No	NA	HPRC,1KG-ONT	No	NA	NA	NA	NA	NA	NA
chr2:17808360	chr2-17808360-allele207295-57	INS	56	NA	0.058245083207261725,0.002881844380403458,0.02976190476190476,0.004970178926441352,0.016359918200409	0.0366691	NA	NA	NA	NA	NA	NA	NA	NA	NA	No	NA	HPRC,1KG-ONT	No	NA	NA	NA	NA	NA	NA
chr2:17808362	chr2-17808362-allele207309-53	INS	52	NA	0.00529500756429652,0.001440922190201729,0.0,0.0,0.0	0.00736694	NA	NA	NA	NA	NA	NA	NA	NA	NA	No	ID=chr2_17808360_17808404;MOTIFS=CATC;STRUC=(CATC)n	HPRC,1KG-ONT	No	NA	NA	NA	NA	NA	NA
chr2:17808362	chr2-17808362-allele207308-53	INS	52	NA	0.00680786686838124,0.001440922190201729,0.0,0.0,0.0	0.0101459	NA	NA	NA	NA	NA	NA	NA	NA	NA	No	ID=chr2_17808360_17808404;MOTIFS=CATC;STRUC=(CATC)n	HPRC,1KG-ONT	No	NA	NA	NA	NA	NA	NA
chr2:17808362	chr2-17808362-allele207307-57	INS	56	NA	0.060514372163388806,0.004322766570605188,0.0,0.0,0.012269938650306749	0.0808842	NA	NA	NA	NA	NA	NA	NA	NA	NA	No	ID=chr2_17808360_17808404;MOTIFS=CATC;STRUC=(CATC)n	HPRC,1KG-ONT	No	NA	NA	NA	NA	NA	NA
chr2:17844550	chr2-17844550-allele207680-1	DEL	284	NA	0.0015128593040847202,0.0,0.0,0.0,0.0	0.00234988	NA	NA	NA	NA	NA	NA	NA	NA	NA	No	NA	No	Yes	NA	NA	NA	NA	NA	NA
chr2:17852992	chr2-17852992-allele207762-508	INS	507	NA	0.15128593040847202,0.020172910662824207,0.0,0.017892644135188866,0.0010224948875255625	0.199948	NA	NA	NA	NA	NA	NA	NA	NA	NA	No	NA	HPRC,HGSVC,1KG-ONT	No	NA	NA	NA	NA	NA	NA
chr2:17852992	chr2-17852992-allele207764-508	INS	507	NA	0.0,0.0,0.000992063492063492,0.0,0.0	NA	NA	NA	NA	NA	NA	NA	NA	NA	NA	No	NA	HPRC,HGSVC,1KG-ONT	No	NA	NA	NA	NA	NA	NA
chr2:17872157	chr2-17872157-allele207996-57	INS	56	NA	0.0,0.001440922190201729,0.0,0.0,0.0	NA	NA	NA	NA	NA	NA	NA	NA	NA	NA	No	NA	HPRC	No	NA	NA	NA	NA	NA	NA
chr2:17887011	chr2-17887011-allele208178-52	INS	51	NA	0.07715582450832073,0.011527377521613832,0.010912698412698412,0.007952286282306162,0.03680981595092025	0.0542311	KCNS3(0.28027, 0.645)	NA	NA	NA	NA	NA	NA	NA	NA	No	NA	HPRC,HGSVC,1KG-ONT	Yes	NA	NA	NA	NA	NA	NA
chr2:17937595	chr2-17937595-allele208710-1	DEL	1154	NA	0.1475037821482602,0.1282420749279539,0.11507936507936507,0.09443339960238568,0.147239263803681	0.0027583	KCNS3(0.28027, 0.645)	NA	NA	NA	NA	NA	NA	NA	NA	No	NA	HPRC,HGSVC,1KG-ONT	Yes	NA	NA	NA	NA	NA	NA
chr2:17946436	chr2-17946436-allele208776-1	DEL	220	NA	0.0453857791225416,0.10806916426512968,0.10912698412698413,0.15606361829025844,0.10224948875255624	0.0296983	KCNS3(0.28027, 0.645)	NA	NA	NA	NA	NA	NA	NA	NA	No	NA	HPRC,HGSVC,1KG-ONT	No	NA	NA	NA	NA	NA	NA
chr2:17946469	chr2-17946469-allele208780-1	DEL	204	NA	0.14447806354009077,0.1440922190201729,0.28075396825396826,0.0268389662027833,0.2085889570552147	0.00123683	KCNS3(0.28027, 0.645)	NA	NA	NA	NA	NA	NA	NA	NA	No	NA	HPRC,HGSVC,1KG-ONT	No	NA	NA	NA	NA	NA	NA
chr2:17946481	chr2-17946481-allele208781-1	DEL	232	0.80488	0.27685325264750377,0.44668587896253603,0.23511904761904762,0.5059642147117296,0.33537832310838445	0.0205833	KCNS3(0.28027, 0.645)	NA	NA	NA	NA	NA	NA	NA	NA	No	NA	HPRC,HGSVC,1KG-ONT	No	ENSG00000163029.16(0.013931949728411315)	NA	NA	NA	NA	NA
chr2:17946497	chr2-17946497-allele208784-1	DEL	212	NA	0.046898638426626324,0.004322766570605188,0.0,0.0,0.0	0.0784494	KCNS3(0.28027, 0.645)	NA	NA	NA	NA	NA	NA	NA	NA	No	NA	HPRC,HGSVC,1KG-ONT	No	NA	NA	NA	NA	NA	NA
chr2:17946509	chr2-17946509-allele208785-1	DEL	192	NA	0.059757942511346446,0.005763688760806916,0.010912698412698412,0.0,0.0	0.0795777	KCNS3(0.28027, 0.645)	NA	NA	NA	NA	NA	NA	NA	NA	No	NA	HPRC,HGSVC,1KG-ONT	No	NA	NA	NA	NA	NA	NA
chr2:17946513	chr2-17946513-allele208786-1	DEL	132	NA	0.006051437216338881,0.0,0.0,0.0,0.0	0.0108963	KCNS3(0.28027, 0.645)	NA	NA	NA	NA	NA	NA	NA	NA	No	NA	HPRC,HGSVC	No	NA	NA	NA	NA	NA	NA
chr2:17946524	chr2-17946524-allele208787-1	DEL	258	NA	0.01739788199697428,0.007204610951008645,0.0,0.0,0.009202453987730062	0.0120133	KCNS3(0.28027, 0.645)	NA	NA	NA	NA	NA	NA	NA	NA	No	NA	HPRC,HGSVC,1KG-ONT	No	NA	NA	NA	NA	NA	NA
chr2:17946581	chr2-17946581-allele208788-1	DEL	124	NA	0.07791225416036308,0.01585014409221902,0.0,0.0,0.0	0.116724	KCNS3(0.28027, 0.645)	NA	NA	NA	NA	NA	NA	NA	NA	No	NA	HPRC,HGSVC	No	NA	NA	NA	NA	NA	NA
chr2:17946605	chr2-17946605-allele208791-1	DEL	116	NA	0.0022692889561270802,0.001440922190201729,0.0,0.0,0.0	0.0019853	KCNS3(0.28027, 0.645)	NA	NA	NA	NA	NA	NA	NA	NA	No	NA	HPRC,HGSVC	No	NA	NA	NA	NA	NA	NA
chr2:17946609	chr2-17946609-allele208792-1	DEL	100	NA	0.009833585476550681,0.0,0.0,0.0,0.0	0.0179657	KCNS3(0.28027, 0.645)	NA	NA	NA	NA	NA	NA	NA	NA	No	NA	HPRC,HGSVC,1KG-ONT	No	NA	NA	NA	NA	NA	NA
chr2:17946617	chr2-17946617-allele208793-1	DEL	56	NA	0.0022692889561270802,0.0,0.0,0.0019880715705765406,0.0	0.000980669	KCNS3(0.28027, 0.645)	NA	NA	NA	NA	NA	NA	NA	NA	No	NA	HPRC,HGSVC,1KG-ONT	No	NA	NA	NA	NA	NA	NA
chr2:17946705	chr2-17946705-allele208801-57	INS	56	NA	0.0037821482602118004,0.007204610951008645,0.002976190476190476,0.008946322067594433,0.0	NA	KCNS3(0.28027, 0.645)	NA	NA	NA	NA	NA	NA	NA	NA	No	NA	No	No	NA	NA	NA	NA	NA	NA
chr2:17963437	chr2-17963437-allele208973-55	INS	54	NA	0.0007564296520423601,0.002881844380403458,0.005952380952380952,0.007952286282306162,0.0	0.00132494	KCNS3(0.28027, 0.645)	NA	NA	NA	NA	NA	NA	NA	NA	No	NA	HPRC,HGSVC,1KG-ONT	Yes	NA	NA	NA	NA	NA	NA
chr2:17963441	chr2-17963441-allele208977-53	INS	52	NA	0.0037821482602118004,0.0,0.0,0.0,0.0	0.00663171	KCNS3(0.28027, 0.645)	NA	NA	NA	NA	NA	NA	NA	NA	No	NA	HPRC,HGSVC,1KG-ONT	Yes	NA	NA	NA	NA	NA	NA
chr2:17963441	chr2-17963441-allele208979-53	INS	52	NA	0.0,0.0,0.0,0.0009940357852882703,0.0	NA	KCNS3(0.28027, 0.645)	NA	NA	NA	NA	NA	NA	NA	NA	No	NA	HPRC,HGSVC,1KG-ONT	Yes	NA	NA	NA	NA	NA	NA
chr2:17963472	chr2-17963472-allele208989-63	INS	62	NA	0.06354009077155824,0.002881844380403458,0.006944444444444444,0.004970178926441352,0.02147239263803681	0.060111	KCNS3(0.28027, 0.645)	NA	NA	NA	NA	NA	NA	NA	NA	No	NA	HPRC,HGSVC,1KG-ONT	Yes	NA	NA	NA	NA	NA	NA
chr2:17963472	chr2-17963472-allele208990-56	INS	55	NA	0.0015128593040847202,0.0,0.0,0.0,0.0	0.00234988	KCNS3(0.28027, 0.645)	NA	NA	NA	NA	NA	NA	NA	NA	No	NA	HPRC,HGSVC,1KG-ONT	Yes	NA	NA	NA	NA	NA	NA
chr2:17963472	chr2-17963472-allele208997-59	INS	58	NA	0.0,0.0,0.0,0.0,0.005112474437627812	0.000408842	KCNS3(0.28027, 0.645)	NA	NA	NA	NA	NA	NA	NA	NA	No	NA	HPRC,HGSVC,1KG-ONT	Yes	NA	NA	NA	NA	NA	NA
chr2:17963472	chr2-17963472-allele208992-61	INS	60	NA	0.0453857791225416,0.011527377521613832,0.000992063492063492,0.0009940357852882703,0.0	0.0629995	KCNS3(0.28027, 0.645)	NA	NA	NA	NA	NA	NA	NA	NA	No	NA	HPRC,HGSVC,1KG-ONT	Yes	NA	NA	NA	NA	NA	NA
chr2:17963472	chr2-17963472-allele208995-63	INS	62	NA	0.0007564296520423601,0.0,0.0,0.0,0.0	0.000918741	KCNS3(0.28027, 0.645)	NA	NA	NA	NA	NA	NA	NA	NA	No	NA	HPRC,HGSVC,1KG-ONT	Yes	NA	NA	NA	NA	NA	NA
chr2:17963472	chr2-17963472-allele208994-59	INS	58	NA	0.0015128593040847202,0.0,0.0,0.0,0.0	0.00234988	KCNS3(0.28027, 0.645)	NA	NA	NA	NA	NA	NA	NA	NA	No	NA	HPRC,HGSVC,1KG-ONT	Yes	NA	NA	NA	NA	NA	NA
chr2:17963497	chr2-17963497-allele209006-63	INS	62	NA	0.0007564296520423601,0.0,0.0,0.0,0.0	0.000918741	KCNS3(0.28027, 0.645)	NA	NA	NA	NA	NA	NA	NA	NA	No	NA	HPRC,HGSVC,1KG-ONT	Yes	NA	NA	NA	NA	NA	NA
chr2:17963497	chr2-17963497-allele208999-59	INS	58	NA	0.07791225416036308,0.027377521613832854,0.015873015873015872,0.061630218687872766,0.06748466257668712	0.010678	KCNS3(0.28027, 0.645)	NA	NA	NA	NA	NA	NA	NA	NA	No	NA	HPRC,HGSVC,1KG-ONT	Yes	NA	NA	NA	NA	NA	NA
chr2:17963497	chr2-17963497-allele209004-61	INS	60	NA	0.00832072617246596,0.004322766570605188,0.0,0.0,0.0	0.00954065	KCNS3(0.28027, 0.645)	NA	NA	NA	NA	NA	NA	NA	NA	No	NA	HPRC,HGSVC,1KG-ONT	Yes	NA	NA	NA	NA	NA	NA
chr2:17963499	chr2-17963499-allele209012-59	INS	58	NA	0.024205748865355523,0.0,0.0,0.0,0.0	0.0444026	KCNS3(0.28027, 0.645)	NA	NA	NA	NA	NA	NA	NA	NA	No	NA	HPRC,HGSVC,1KG-ONT	Yes	NA	NA	NA	NA	NA	NA
chr2:17963501	chr2-17963501-allele209013-57	INS	56	NA	0.02118003025718608,0.004322766570605188,0.002976190476190476,0.0,0.0	0.0273762	KCNS3(0.28027, 0.645)	NA	NA	NA	NA	NA	NA	NA	NA	No	NA	HPRC,HGSVC,1KG-ONT	Yes	NA	NA	NA	NA	NA	NA
chr2:17963503	chr2-17963503-allele209017-55	INS	54	NA	0.0037821482602118004,0.018731988472622477,0.000992063492063492,0.05964214711729622,0.06339468302658487	0.0192675	KCNS3(0.28027, 0.645)	NA	NA	NA	NA	NA	NA	NA	NA	No	NA	HPRC,HGSVC,1KG-ONT	Yes	NA	NA	NA	NA	NA	NA
chr2:17963503	chr2-17963503-allele209016-57	INS	56	NA	0.02798789712556732,0.14697406340057637,0.30456349206349204,0.014910536779324055,0.20040899795501022	0.0814098	KCNS3(0.28027, 0.645)	NA	NA	NA	NA	NA	NA	NA	NA	No	NA	HPRC,HGSVC,1KG-ONT	Yes	NA	NA	NA	NA	NA	NA
chr2:17963503	chr2-17963503-allele209015-53	INS	52	NA	0.04462934947049924,0.001440922190201729,0.0,0.0,0.0010224948875255625	0.0764743	KCNS3(0.28027, 0.645)	NA	NA	NA	NA	NA	NA	NA	NA	No	NA	HPRC,HGSVC,1KG-ONT	Yes	NA	NA	NA	NA	NA	NA
chr2:17963519	chr2-17963519-allele209023-60	INS	59	NA	0.025718608169440244,0.01440922190201729,0.00496031746031746,0.0,0.002044989775051125	0.0213119	KCNS3(0.28027, 0.645)	NA	NA	NA	NA	NA	NA	NA	NA	No	NA	HPRC,HGSVC,1KG-ONT	Yes	NA	NA	NA	NA	NA	NA
chr2:17963555	chr2-17963555-allele209031-57	INS	56	NA	0.0007564296520423601,0.0,0.0,0.0,0.0	0.000918741	KCNS3(0.28027, 0.645)	NA	NA	NA	NA	NA	NA	NA	NA	No	NA	HPRC,HGSVC,1KG-ONT	Yes	NA	NA	NA	NA	NA	NA
chr2:17963786	chr2-17963786-allele209075-51	INS	50	NA	0.0045385779122541605,0.001440922190201729,0.03273809523809524,0.0009940357852882703,0.007157464212678937	0.00185669	KCNS3(0.28027, 0.645)	NA	NA	NA	NA	NA	NA	NA	NA	No	NA	HPRC,HGSVC,1KG-ONT	No	NA	NA	NA	NA	NA	NA
chr2:17963823	chr2-17963823-allele209077-1	DEL	98	NA	0.0022692889561270802,0.03314121037463977,0.04861111111111111,0.036779324055666,0.016359918200409	0.0192588	KCNS3(0.28027, 0.645)	NA	NA	NA	NA	NA	NA	NA	NA	No	NA	HPRC,HGSVC,1KG-ONT	No	NA	NA	NA	NA	NA	NA
chr2:17963873	chr2-17963873-allele209079-1	DEL	136	NA	0.0113464447806354,0.001440922190201729,0.000992063492063492,0.0,0.003067484662576687	0.0118964	KCNS3(0.28027, 0.645)	NA	NA	NA	NA	NA	NA	NA	NA	No	NA	HPRC,HGSVC,1KG-ONT	No	NA	NA	NA	NA	NA	NA
chr2:17964045	chr2-17964045-allele209107-1	DEL	50	NA	0.08018154311649017,0.15129682997118155,0.3055555555555556,0.09343936381709742,0.18916155419222905	0.0415563	KCNS3(0.28027, 0.645)	NA	NA	NA	NA	NA	NA	NA	NA	No	NA	HPRC,HGSVC,1KG-ONT	No	NA	NA	NA	NA	NA	NA
chr2:17964093	chr2-17964093-allele209121-1	DEL	56	NA	0.036308623298033284,0.008645533141210375,0.017857142857142856,0.0,0.03067484662576687	0.0111059	KCNS3(0.28027, 0.645)	NA	NA	NA	NA	NA	NA	NA	NA	No	NA	HPRC,HGSVC,1KG-ONT	No	NA	NA	NA	NA	NA	NA
chr2:17964143	chr2-17964143-allele209135-87	INS	86	NA	0.00529500756429652,0.007204610951008645,0.003968253968253968,0.003976143141153081,0.005112474437627812	NA	KCNS3(0.28027, 0.645)	NA	NA	NA	NA	NA	NA	NA	NA	No	NA	HPRC	No	NA	NA	NA	NA	NA	NA
chr2:17964203	chr2-17964203-allele209145-181	INS	180	NA	0.01361573373676248,0.001440922190201729,0.000992063492063492,0.007952286282306162,0.006134969325153374	0.00581816	KCNS3(0.28027, 0.645)	NA	NA	NA	NA	NA	NA	NA	NA	No	NA	HPRC,HGSVC,1KG-ONT	No	NA	NA	NA	NA	NA	NA
chr2:17964245	chr2-17964245-allele209151-51	INS	50	NA	0.0030257186081694403,0.0,0.0,0.0,0.0	0.00520636	KCNS3(0.28027, 0.645)	NA	NA	NA	NA	NA	NA	NA	NA	No	NA	HPRC,HGSVC	No	NA	NA	NA	NA	NA	NA
chr2:17964245	chr2-17964245-allele209150-193	INS	192	NA	0.0113464447806354,0.03890489913544669,0.00992063492063492,0.03578528827037773,0.04396728016359918	0.00735222	KCNS3(0.28027, 0.645)	NA	NA	NA	NA	NA	NA	NA	NA	No	NA	HGSVC,1KG-ONT	No	NA	NA	NA	NA	NA	NA
chr2:17964253	chr2-17964253-allele209154-51	INS	50	NA	0.0037821482602118004,0.0,0.0,0.0,0.0	0.00663171	KCNS3(0.28027, 0.645)	NA	NA	NA	NA	NA	NA	NA	NA	No	NA	HPRC,HGSVC	No	NA	NA	NA	NA	NA	NA
chr2:17964310	chr2-17964310-allele209167-201	INS	200	NA	0.0022692889561270802,0.0,0.0,0.0,0.0	0.00377908	KCNS3(0.28027, 0.645)	NA	NA	NA	NA	NA	NA	NA	NA	No	NA	HGSVC,1KG-ONT	No	NA	NA	NA	NA	NA	NA
chr2:17964313	chr2-17964313-allele209170-51	INS	50	NA	0.0007564296520423601,0.002881844380403458,0.012896825396825396,0.002982107355864811,0.007157464212678937	0.00299914	KCNS3(0.28027, 0.645)	NA	NA	NA	NA	NA	NA	NA	NA	No	NA	HPRC,HGSVC	No	NA	NA	NA	NA	NA	NA
chr2:17964313	chr2-17964313-allele209168-1	DEL	50	NA	0.058245083207261725,0.010086455331412104,0.017857142857142856,0.013916500994035786,0.007157464212678937	0.0420415	KCNS3(0.28027, 0.645)	NA	NA	NA	NA	NA	NA	NA	NA	No	NA	HPRC,HGSVC,1KG-ONT	No	NA	NA	NA	NA	NA	NA
chr2:17964353	chr2-17964353-allele209173-193	INS	192	NA	0.0007564296520423601,0.0,0.000992063492063492,0.002982107355864811,0.0	NA	KCNS3(0.28027, 0.645)	NA	NA	NA	NA	NA	NA	NA	NA	No	NA	HGSVC,1KG-ONT	No	NA	NA	NA	NA	NA	NA
chr2:17964540	chr2-17964540-allele209188-1	DEL	50	NA	0.0,0.001440922190201729,0.000992063492063492,0.0,0.0	NA	KCNS3(0.28027, 0.645)	NA	NA	NA	NA	NA	NA	NA	NA	No	NA	HPRC,HGSVC,1KG-ONT	No	NA	NA	NA	NA	NA	NA
chr2:17964543	chr2-17964543-allele209193-51	INS	50	NA	0.0030257186081694403,0.001440922190201729,0.00496031746031746,0.0009940357852882703,0.0	NA	KCNS3(0.28027, 0.645)	NA	NA	NA	NA	NA	NA	NA	NA	No	NA	HPRC,HGSVC	No	NA	NA	NA	NA	NA	NA
chr2:17964590	chr2-17964590-allele209196-51	INS	50	NA	0.012859304084720122,0.027377521613832854,0.060515873015873016,0.027833001988071572,0.03783231083844581	0.0105701	KCNS3(0.28027, 0.645)	NA	NA	NA	NA	NA	NA	NA	NA	No	NA	HPRC,HGSVC	No	NA	NA	NA	NA	NA	NA
chr2:18104448	chr2-18104448-allele210021-118	INS	117	NA	0.0030257186081694403,0.0,0.0,0.0,0.0	0.00520636	KCNS3(0.28027, 0.645)	NA	NA	NA	NA	NA	NA	NA	NA	No	NA	HPRC,HGSVC,1KG-ONT	Yes	NA	NA	NA	NA	NA	NA
chr2:18104448	chr2-18104448-allele210018-120	INS	119	NA	0.0015128593040847202,0.0,0.00496031746031746,0.003976143141153081,0.0010224948875255625	NA	KCNS3(0.28027, 0.645)	NA	NA	NA	NA	NA	NA	NA	NA	No	NA	HPRC,HGSVC,1KG-ONT	Yes	NA	NA	NA	NA	NA	NA
chr2:18104448	chr2-18104448-allele210023-118	INS	117	NA	0.0,0.0,0.000992063492063492,0.0,0.0	NA	KCNS3(0.28027, 0.645)	NA	NA	NA	NA	NA	NA	NA	NA	No	NA	HPRC,HGSVC,1KG-ONT	Yes	NA	NA	NA	NA	NA	NA
chr2:18104448	chr2-18104448-allele210019-118	INS	117	NA	0.014372163388804841,0.001440922190201729,0.0,0.0,0.0	0.0241257	KCNS3(0.28027, 0.645)	NA	NA	NA	NA	NA	NA	NA	NA	No	NA	HPRC,HGSVC,1KG-ONT	Yes	NA	NA	NA	NA	NA	NA
chr2:18104448	chr2-18104448-allele210017-118	INS	117	0.932451	0.6013615733736762,0.7103746397694525,0.8343253968253969,0.3946322067594433,0.7433537832310838	0.00879062	KCNS3(0.28027, 0.645)	NA	NA	NA	NA	NA	NA	NA	NA	No	NA	HPRC,HGSVC,1KG-ONT	Yes	NA	Bioavailable testosterone levels(KCNS3, rs6729954, 3E-10, 0.7665748623791004),Free testosterone levels(KCNS3, rs6729954, 1E-8, 0.7665748623791004)	Abnormal auditory perception(0.88%, 2.98%, 0.29, [0.09;0.96], 0.047473),Achilles tendinitis(1.18%, 3.57%, 0.32, [0.11;0.94], 0.040707),Autoimmune thyroiditis(0.59%, 3.57%, 0.16, [0.05;0.57], 0.005765),Cardiomyopathy(1.62%, 5.36%, 0.29, [0.12;0.71], 0.008591),Herpes simplex without complication(1.76%, 4.76%, 0.36, [0.14;0.89], 0.040297),Hypertensive heart and renal disease with (congestive) heart failure(0.88%, 4.17%, 0.21, [0.07;0.62], 0.006223),Hypoglycemia due to type 2 diabetes mellitus(0.74%, 2.98%, 0.24, [0.07;0.84], 0.030721),Hypokalemia(11.47%, 5.95%, 2.05, [1.04;4.05], 0.034431),Irritable bowel syndrome with diarrhea(0.74%, 2.98%, 0.24, [0.07;0.84], 0.030721),Lesion of oral mucosa(1.18%, 3.57%, 0.32, [0.11;0.94], 0.040707),Lumbar spondylolisthesis(3.68%, 0.60%, 6.37, [0.86;47.38], 0.042443),Lumbar spondylosis with myelopathy(3.53%, 0.60%, 6.11, [0.82;45.49], 0.041986),Lumbosacral radiculopathy(4.12%, 0.60%, 7.17, [0.97;53.09], 0.018006),Migraine with aura(2.06%, 5.95%, 0.33, [0.15;0.76], 0.015329),Non-neoplastic nevus(0.88%, 4.17%, 0.21, [0.07;0.62], 0.006223),Primary cardiomyopathy(1.18%, 3.57%, 0.32, [0.11;0.94], 0.040707),Primary malignant neoplasm(0.74%, 3.57%, 0.2, [0.06;0.66], 0.010619),Pulmonary embolism with pulmonary infarction(0.88%, 2.98%, 0.29, [0.09;0.96], 0.047473),Steatosis of liver(4.26%, 8.93%, 0.45, [0.24;0.87], 0.019656),Streptococcal sore throat(3.53%, 7.74%, 0.44, [0.22;0.88], 0.031906),Systolic heart failure(0.88%, 2.98%, 0.29, [0.09;0.96], 0.047473)	NA	NA	NA
chr2:18125136	chr2-18125136-allele210222-322	INS	321	NA	0.009833585476550681,0.0,0.0,0.004970178926441352,0.005112474437627812	0.00497464	KCNS3(0.28027, 0.645)	NA	NA	NA	NA	NA	NA	NA	NA	No	NA	HPRC,HGSVC,1KG-ONT	Yes	NA	NA	NA	NA	NA	NA
chr2:18125136	chr2-18125136-allele210223-320	INS	319	NA	0.01059001512859304,0.0,0.0,0.0,0.0	0.0193739	KCNS3(0.28027, 0.645)	NA	NA	NA	NA	NA	NA	NA	NA	No	NA	HPRC,HGSVC,1KG-ONT	Yes	NA	NA	NA	NA	NA	NA
chr2:18125136	chr2-18125136-allele210224-334	INS	333	NA	0.0022692889561270802,0.0,0.0,0.0,0.0	0.00377908	KCNS3(0.28027, 0.645)	NA	NA	NA	NA	NA	NA	NA	NA	No	NA	HPRC,HGSVC,1KG-ONT	Yes	NA	NA	NA	NA	NA	NA
chr2:18125136	chr2-18125136-allele210220-321	INS	320	NA	0.10287443267776097,0.04755043227665706,0.000992063492063492,0.016898608349900597,0.034764826175869123	0.071685	KCNS3(0.28027, 0.645)	NA	NA	NA	NA	NA	NA	NA	NA	No	NA	HPRC,HGSVC,1KG-ONT	Yes	NA	NA	NA	NA	NA	NA
chr2:18125136	chr2-18125136-allele210221-339	INS	338	NA	0.00529500756429652,0.0,0.0,0.0,0.0	0.00947665	KCNS3(0.28027, 0.645)	NA	NA	NA	NA	NA	NA	NA	NA	No	NA	HPRC,HGSVC,1KG-ONT	Yes	NA	NA	NA	NA	NA	NA
chr2:18276630	chr2-18276630-allele211735-333	INS	332	NA	0.025718608169440244,0.002881844380403458,0.0,0.0,0.0	0.0427568	KCNS3(0.28027, 0.645)	NA	NA	NA	NA	NA	NA	NA	NA	No	NA	HGSVC,1KG-ONT	Yes	NA	NA	NA	NA	NA	NA
chr2:18294591	chr2-18294591-allele211921-82	INS	81	NA	0.0,0.002881844380403458,0.0,0.0,0.0	NA	KCNS3(0.28027, 0.645)	NA	NA	NA	NA	NA	NA	NA	NA	No	NA	HPRC,HGSVC,1KG-ONT	No	NA	NA	NA	NA	NA	NA
chr2:18294591	chr2-18294591-allele211909-109	INS	108	NA	0.07715582450832073,0.03602305475504323,0.07837301587301587,0.06660039761431412,0.06441717791411043	0.000914162	KCNS3(0.28027, 0.645)	NA	NA	NA	NA	NA	NA	NA	NA	No	NA	HPRC,HGSVC,1KG-ONT	No	NA	NA	NA	NA	NA	NA
chr2:18294591	chr2-18294591-allele211907-55	INS	54	NA	0.1649016641452345,0.04755043227665706,0.060515873015873016,0.027833001988071572,0.03680981595092025	0.100169	KCNS3(0.28027, 0.645)	NA	NA	NA	NA	NA	NA	NA	NA	No	NA	HPRC,HGSVC	No	NA	NA	NA	NA	NA	NA
chr2:18294591	chr2-18294591-allele211908-82	INS	81	NA	0.2367624810892587,0.1628242074927954,0.4246031746031746,0.15109343936381708,0.42024539877300615	0.00908015	KCNS3(0.28027, 0.645)	NA	NA	NA	NA	NA	NA	NA	NA	No	NA	HPRC,HGSVC,1KG-ONT	No	NA	NA	NA	NA	NA	NA
chr2:18294591	chr2-18294591-allele211910-136	INS	135	NA	0.05143721633888049,0.34438040345821325,0.12698412698412698,0.4831013916500994,0.19631901840490798	0.141742	KCNS3(0.28027, 0.645)	NA	NA	NA	NA	NA	NA	NA	NA	No	NA	HPRC,HGSVC	No	NA	NA	NA	NA	NA	NA
chr2:18294591	chr2-18294591-allele211917-82	INS	81	NA	0.006051437216338881,0.002881844380403458,0.016865079365079364,0.002982107355864811,0.006134969325153374	NA	KCNS3(0.28027, 0.645)	NA	NA	NA	NA	NA	NA	NA	NA	No	NA	HPRC,HGSVC,1KG-ONT	No	NA	NA	NA	NA	NA	NA
chr2:18294591	chr2-18294591-allele211913-67	INS	66	NA	0.0015128593040847202,0.005763688760806916,0.0,0.0,0.0	NA	KCNS3(0.28027, 0.645)	NA	NA	NA	NA	NA	NA	NA	NA	No	NA	HPRC,HGSVC,1KG-ONT	No	NA	NA	NA	NA	NA	NA
chr2:18294591	chr2-18294591-allele211911-163	INS	162	NA	0.012859304084720122,0.03025936599423631,0.005952380952380952,0.014910536779324055,0.0010224948875255625	NA	KCNS3(0.28027, 0.645)	NA	NA	NA	NA	NA	NA	NA	NA	No	NA	HPRC,HGSVC	No	NA	NA	NA	NA	NA	NA
chr2:18294591	chr2-18294591-allele211912-190	INS	189	NA	0.04311649016641452,0.002881844380403458,0.0,0.0019880715705765406,0.007157464212678937	0.0575177	KCNS3(0.28027, 0.645)	NA	NA	NA	NA	NA	NA	NA	NA	No	NA	HPRC,HGSVC	No	NA	NA	NA	NA	NA	NA
chr2:18294591	chr2-18294591-allele211914-84	INS	83	NA	0.0030257186081694403,0.07348703170028818,0.07242063492063493,0.0019880715705765406,0.0010224948875255625	0.0185729	KCNS3(0.28027, 0.645)	NA	NA	NA	NA	NA	NA	NA	NA	No	NA	HPRC,HGSVC,1KG-ONT	No	NA	NA	NA	NA	NA	NA
chr2:18294598	chr2-18294598-allele211923-75	INS	74	NA	0.0015128593040847202,0.0,0.0,0.0009940357852882703,0.0	0.00077342	KCNS3(0.28027, 0.645)	NA	NA	NA	NA	NA	NA	NA	NA	No	NA	HPRC,HGSVC,1KG-ONT	No	NA	NA	NA	NA	NA	NA
chr2:18294631	chr2-18294631-allele211928-1	DEL	121	NA	0.0113464447806354,0.0345821325648415,0.001984126984126984,0.07256461232604373,0.010224948875255624	0.00631921	KCNS3(0.28027, 0.645)	NA	NA	NA	NA	NA	NA	NA	NA	No	NA	HPRC,HGSVC,1KG-ONT	Yes	NA	NA	NA	NA	NA	NA
chr2:18294658	chr2-18294658-allele211931-1	DEL	94	NA	0.03555219364599092,0.002881844380403458,0.0,0.0009940357852882703,0.0	0.0583662	KCNS3(0.28027, 0.645)	NA	NA	NA	NA	NA	NA	NA	NA	No	NA	HPRC,HGSVC,1KG-ONT	Yes	NA	NA	NA	NA	NA	NA
chr2:18294659	chr2-18294659-allele211932-90	INS	89	NA	0.0007564296520423601,0.0,0.01488095238095238,0.0,0.0	0.00101695	KCNS3(0.28027, 0.645)	NA	NA	NA	NA	NA	NA	NA	NA	No	NA	HPRC,HGSVC,1KG-ONT	No	NA	NA	NA	NA	NA	NA
chr2:18294719	chr2-18294719-allele211937-55	INS	54	NA	0.007564296520423601,0.0,0.0,0.0,0.0	0.0137297	KCNS3(0.28027, 0.645)	NA	NA	NA	NA	NA	NA	NA	NA	No	NA	HPRC,HGSVC	No	NA	NA	NA	NA	NA	NA
chr2:18294748	chr2-18294748-allele211942-59	INS	58	NA	0.0,0.0,0.0,0.0,0.002044989775051125	NA	KCNS3(0.28027, 0.645)	NA	NA	NA	NA	NA	NA	NA	NA	No	NA	HPRC,HGSVC,1KG-ONT	No	NA	NA	NA	NA	NA	NA
chr2:18295510	chr2-18295510-allele211981-1	DEL	273	NA	0.13010590015128592,0.03602305475504323,0.0,0.020874751491053677,0.0081799591002045	0.140854	KCNS3(0.28027, 0.645)	NA	NA	NA	NA	NA	NA	NA	NA	No	NA	HGSVC,1KG-ONT	Yes	NA	NA	NA	NA	NA	NA
chr2:18295510	chr2-18295510-allele211980-1	DEL	245	NA	0.0,0.011527377521613832,0.0,0.012922465208747515,0.003067484662576687	0.00388133	KCNS3(0.28027, 0.645)	NA	NA	NA	NA	NA	NA	NA	NA	No	NA	HGSVC,1KG-ONT	Yes	NA	NA	NA	NA	NA	NA
chr2:18295524	chr2-18295524-allele211985-231	INS	230	NA	0.0007564296520423601,0.0,0.0,0.0,0.003067484662576687	NA	KCNS3(0.28027, 0.645)	NA	NA	NA	NA	NA	NA	NA	NA	No	NA	HPRC,HGSVC,1KG-ONT	No	NA	NA	NA	NA	NA	NA
chr2:18295524	chr2-18295524-allele211989-119	INS	118	NA	0.05068078668683813,0.008645533141210375,0.0,0.008946322067594433,0.002044989775051125	0.0614067	KCNS3(0.28027, 0.645)	NA	NA	NA	NA	NA	NA	NA	NA	No	NA	HPRC,HGSVC,1KG-ONT	No	NA	NA	NA	NA	NA	NA
chr2:18295524	chr2-18295524-allele211988-63	INS	62	NA	0.007564296520423601,0.01440922190201729,0.000992063492063492,0.0019880715705765406,0.0010224948875255625	0.000888953	KCNS3(0.28027, 0.645)	NA	NA	NA	NA	NA	NA	NA	NA	No	NA	HPRC,HGSVC,1KG-ONT	No	NA	NA	NA	NA	NA	NA
chr2:18295524	chr2-18295524-allele211990-147	INS	146	NA	0.0007564296520423601,0.0,0.0,0.0,0.0	0.000918741	KCNS3(0.28027, 0.645)	NA	NA	NA	NA	NA	NA	NA	NA	No	NA	HPRC,HGSVC,1KG-ONT	No	NA	NA	NA	NA	NA	NA
chr2:18295531	chr2-18295531-allele212003-197	INS	196	NA	0.0007564296520423601,0.008645533141210375,0.000992063492063492,0.007952286282306162,0.0	0.00121019	KCNS3(0.28027, 0.645)	NA	NA	NA	NA	NA	NA	NA	NA	No	NA	HPRC,HGSVC,1KG-ONT	No	NA	NA	NA	NA	NA	NA
chr2:18295531	chr2-18295531-allele212000-113	INS	112	NA	0.0022692889561270802,0.04610951008645533,0.000992063492063492,0.004970178926441352,0.005112474437627812	0.00428592	KCNS3(0.28027, 0.645)	NA	NA	NA	NA	NA	NA	NA	NA	No	NA	HPRC,HGSVC,1KG-ONT	No	NA	NA	NA	NA	NA	NA
chr2:18295531	chr2-18295531-allele212028-88	INS	87	NA	0.0,0.001440922190201729,0.000992063492063492,0.003976143141153081,0.0010224948875255625	0.000631316	KCNS3(0.28027, 0.645)	NA	NA	NA	NA	NA	NA	NA	NA	No	NA	HPRC,HGSVC,1KG-ONT	No	NA	NA	NA	NA	NA	NA
chr2:18295531	chr2-18295531-allele212017-114	INS	113	NA	0.009833585476550681,0.0,0.0,0.0,0.0	0.0179657	KCNS3(0.28027, 0.645)	NA	NA	NA	NA	NA	NA	NA	NA	No	NA	HPRC,HGSVC,1KG-ONT	No	NA	NA	NA	NA	NA	NA
chr2:18295531	chr2-18295531-allele212022-138	INS	137	NA	0.0007564296520423601,0.0,0.0,0.0,0.0	0.000918741	KCNS3(0.28027, 0.645)	NA	NA	NA	NA	NA	NA	NA	NA	No	NA	HPRC,HGSVC,1KG-ONT	No	NA	NA	NA	NA	NA	NA
chr2:18295531	chr2-18295531-allele212014-86	INS	85	NA	0.009833585476550681,0.001440922190201729,0.0,0.0,0.0	0.0157378	KCNS3(0.28027, 0.645)	NA	NA	NA	NA	NA	NA	NA	NA	No	NA	HPRC,HGSVC,1KG-ONT	No	NA	NA	NA	NA	NA	NA
chr2:18295531	chr2-18295531-allele212002-169	INS	168	NA	0.0,0.010086455331412104,0.0,0.018886679920477135,0.011247443762781187	0.00625267	KCNS3(0.28027, 0.645)	NA	NA	NA	NA	NA	NA	NA	NA	No	NA	HPRC,HGSVC,1KG-ONT	No	NA	NA	NA	NA	NA	NA
chr2:18295531	chr2-18295531-allele212004-253	INS	252	NA	0.0015128593040847202,0.010086455331412104,0.020833333333333332,0.018886679920477135,0.0	0.00590356	KCNS3(0.28027, 0.645)	NA	NA	NA	NA	NA	NA	NA	NA	No	NA	HPRC,HGSVC,1KG-ONT	No	NA	NA	NA	NA	NA	NA
chr2:18295531	chr2-18295531-allele212007-365	INS	364	NA	0.019667170953101363,0.007204610951008645,0.012896825396825396,0.004970178926441352,0.012269938650306749	0.00366471	KCNS3(0.28027, 0.645)	NA	NA	NA	NA	NA	NA	NA	NA	No	NA	HPRC,HGSVC	No	NA	NA	NA	NA	NA	NA
chr2:18295531	chr2-18295531-allele212006-309	INS	308	NA	0.0113464447806354,0.001440922190201729,0.000992063492063492,0.0,0.0010224948875255625	0.0148428	KCNS3(0.28027, 0.645)	NA	NA	NA	NA	NA	NA	NA	NA	No	NA	HPRC,HGSVC	No	NA	NA	NA	NA	NA	NA
chr2:18295531	chr2-18295531-allele211999-85	INS	84	NA	0.00529500756429652,0.002881844380403458,0.008928571428571428,0.005964214711729622,0.003067484662576687	NA	KCNS3(0.28027, 0.645)	NA	NA	NA	NA	NA	NA	NA	NA	No	NA	HPRC,HGSVC,1KG-ONT	No	NA	NA	NA	NA	NA	NA
chr2:18295531	chr2-18295531-allele212001-141	INS	140	NA	0.0,0.012968299711815562,0.00496031746031746,0.036779324055666,0.009202453987730062	0.0105311	KCNS3(0.28027, 0.645)	NA	NA	NA	NA	NA	NA	NA	NA	No	NA	HPRC,HGSVC,1KG-ONT	No	NA	NA	NA	NA	NA	NA
chr2:18295531	chr2-18295531-allele212020-57	INS	56	NA	0.0,0.0,0.005952380952380952,0.0,0.0	0.000422056	KCNS3(0.28027, 0.645)	NA	NA	NA	NA	NA	NA	NA	NA	No	NA	HPRC,HGSVC	No	NA	NA	NA	NA	NA	NA
chr2:18295531	chr2-18295531-allele212018-116	INS	115	NA	0.00529500756429652,0.027377521613832854,0.008928571428571428,0.03876739562624255,0.012269938650306749	0.00708284	KCNS3(0.28027, 0.645)	NA	NA	NA	NA	NA	NA	NA	NA	No	NA	HPRC,HGSVC,1KG-ONT	No	NA	NA	NA	NA	NA	NA
chr2:18295531	chr2-18295531-allele212009-58	INS	57	NA	0.0015128593040847202,0.007204610951008645,0.0,0.0,0.0	NA	KCNS3(0.28027, 0.645)	NA	NA	NA	NA	NA	NA	NA	NA	No	NA	HPRC,HGSVC	No	NA	NA	NA	NA	NA	NA
chr2:18295531	chr2-18295531-allele211998-57	INS	56	NA	0.012102874432677761,0.011527377521613832,0.0,0.018886679920477135,0.0	0.000806866	KCNS3(0.28027, 0.645)	NA	NA	NA	NA	NA	NA	NA	NA	No	NA	HPRC,HGSVC	No	NA	NA	NA	NA	NA	NA
chr2:18295531	chr2-18295531-allele212005-281	INS	280	NA	0.0,0.0,0.000992063492063492,0.0,0.0	NA	KCNS3(0.28027, 0.645)	NA	NA	NA	NA	NA	NA	NA	NA	No	NA	HPRC,HGSVC,1KG-ONT	No	NA	NA	NA	NA	NA	NA
chr2:18295531	chr2-18295531-allele212010-225	INS	224	NA	0.0030257186081694403,0.0,0.0,0.0,0.0	0.00520636	KCNS3(0.28027, 0.645)	NA	NA	NA	NA	NA	NA	NA	NA	No	NA	HPRC,HGSVC,1KG-ONT	No	NA	NA	NA	NA	NA	NA
chr2:18295760	chr2-18295760-allele212085-93	INS	92	NA	0.0113464447806354,0.0,0.000992063492063492,0.0,0.0	0.0185365	KCNS3(0.28027, 0.645)	NA	NA	NA	NA	NA	NA	NA	NA	No	NA	HPRC,HGSVC,1KG-ONT	No	NA	NA	NA	NA	NA	NA
chr2:18295786	chr2-18295786-allele212094-1	DEL	66	NA	0.0,0.001440922190201729,0.0,0.0,0.0010224948875255625	NA	KCNS3(0.28027, 0.645)	NA	NA	NA	NA	NA	NA	NA	NA	No	NA	HGSVC	No	NA	NA	NA	NA	NA	NA
chr2:18295802	chr2-18295802-allele212100-172	INS	171	NA	0.0,0.0,0.0,0.0,0.009202453987730062	0.000919236	KCNS3(0.28027, 0.645)	NA	NA	NA	NA	NA	NA	NA	NA	No	NA	HPRC,HGSVC,1KG-ONT	No	NA	NA	NA	NA	NA	NA
chr2:18295818	chr2-18295818-allele212104-54	INS	53	NA	0.0,0.004322766570605188,0.0,0.02286282306163022,0.0081799591002045	0.00568822	KCNS3(0.28027, 0.645)	NA	NA	NA	NA	NA	NA	NA	NA	No	NA	HPRC,HGSVC,1KG-ONT	No	NA	NA	NA	NA	NA	NA
chr2:18295863	chr2-18295863-allele212118-153	INS	152	NA	0.00529500756429652,0.0,0.0,0.0,0.0	0.00947665	KCNS3(0.28027, 0.645)	NA	NA	NA	NA	NA	NA	NA	NA	No	NA	HPRC,HGSVC,1KG-ONT	No	NA	NA	NA	NA	NA	NA
chr2:18295866	chr2-18295866-allele212121-83	INS	82	NA	0.0,0.008645533141210375,0.0,0.0009940357852882703,0.006134969325153374	0.00180841	KCNS3(0.28027, 0.645)	NA	NA	NA	NA	NA	NA	NA	NA	No	NA	HPRC,HGSVC,1KG-ONT	No	NA	NA	NA	NA	NA	NA
chr2:18295882	chr2-18295882-allele212130-1	DEL	66	NA	0.0,0.001440922190201729,0.0,0.018886679920477135,0.005112474437627812	0.00398599	KCNS3(0.28027, 0.645)	NA	NA	NA	NA	NA	NA	NA	NA	No	NA	HGSVC	No	NA	NA	NA	NA	NA	NA
chr2:18295896	chr2-18295896-allele212137-65	INS	64	NA	0.0,0.0,0.0,0.0,0.002044989775051125	NA	KCNS3(0.28027, 0.645)	NA	NA	NA	NA	NA	NA	NA	NA	No	NA	HPRC,HGSVC,1KG-ONT	No	NA	NA	NA	NA	NA	NA
chr2:18295902	chr2-18295902-allele212140-153	INS	152	NA	0.0,0.0446685878962536,0.008928571428571428,0.0,0.0	0.00684209	KCNS3(0.28027, 0.645)	NA	NA	NA	NA	NA	NA	NA	NA	No	NA	HPRC,HGSVC,1KG-ONT	No	NA	NA	NA	NA	NA	NA
chr2:18295902	chr2-18295902-allele212141-153	INS	152	NA	0.0007564296520423601,0.001440922190201729,0.0,0.0,0.0	NA	KCNS3(0.28027, 0.645)	NA	NA	NA	NA	NA	NA	NA	NA	No	NA	HPRC,HGSVC,1KG-ONT	No	NA	NA	NA	NA	NA	NA
chr2:18295921	chr2-18295921-allele212150-186	INS	185	NA	0.0015128593040847202,0.0446685878962536,0.008928571428571428,0.006958250497017893,0.009202453987730062	0.00752456	KCNS3(0.28027, 0.645)	NA	NA	NA	NA	NA	NA	NA	NA	No	NA	HPRC,HGSVC,1KG-ONT	No	NA	NA	NA	NA	NA	NA
chr2:18295927	chr2-18295927-allele212170-91	INS	90	NA	0.0,0.001440922190201729,0.0,0.0,0.0010224948875255625	NA	KCNS3(0.28027, 0.645)	NA	NA	NA	NA	NA	NA	NA	NA	No	NA	HPRC,HGSVC,1KG-ONT	No	NA	NA	NA	NA	NA	NA
chr2:18295927	chr2-18295927-allele212161-149	INS	148	NA	0.02118003025718608,0.001440922190201729,0.002976190476190476,0.011928429423459244,0.0	0.0155767	KCNS3(0.28027, 0.645)	NA	NA	NA	NA	NA	NA	NA	NA	No	NA	HPRC,HGSVC,1KG-ONT	No	NA	NA	NA	NA	NA	NA
chr2:18295927	chr2-18295927-allele212163-54	INS	53	NA	0.0022692889561270802,0.0,0.005952380952380952,0.0,0.002044989775051125	NA	KCNS3(0.28027, 0.645)	NA	NA	NA	NA	NA	NA	NA	NA	No	NA	HPRC,HGSVC,1KG-ONT	No	NA	NA	NA	NA	NA	NA
chr2:18295927	chr2-18295927-allele212172-162	INS	161	NA	0.0,0.0,0.0,0.0,0.002044989775051125	NA	KCNS3(0.28027, 0.645)	NA	NA	NA	NA	NA	NA	NA	NA	No	NA	HPRC,HGSVC,1KG-ONT	No	NA	NA	NA	NA	NA	NA
chr2:18295927	chr2-18295927-allele212165-112	INS	111	NA	0.015128593040847202,0.0,0.006944444444444444,0.0,0.0	0.0155844	KCNS3(0.28027, 0.645)	NA	NA	NA	NA	NA	NA	NA	NA	No	NA	HPRC,HGSVC,1KG-ONT	No	NA	NA	NA	NA	NA	NA
chr2:18295927	chr2-18295927-allele212166-125	INS	124	NA	0.0015128593040847202,0.0,0.0,0.0,0.0	0.00234988	KCNS3(0.28027, 0.645)	NA	NA	NA	NA	NA	NA	NA	NA	No	NA	HPRC,HGSVC,1KG-ONT	No	NA	NA	NA	NA	NA	NA
chr2:18295927	chr2-18295927-allele212168-174	INS	173	NA	0.0,0.0,0.0,0.0,0.0010224948875255625	NA	KCNS3(0.28027, 0.645)	NA	NA	NA	NA	NA	NA	NA	NA	No	NA	HPRC,HGSVC,1KG-ONT	No	NA	NA	NA	NA	NA	NA
chr2:18295936	chr2-18295936-allele212177-1	DEL	136	NA	0.03252647503782148,0.008645533141210375,0.0,0.004970178926441352,0.0	0.0393802	KCNS3(0.28027, 0.645)	NA	NA	NA	NA	NA	NA	NA	NA	No	NA	HPRC,HGSVC,1KG-ONT	No	NA	NA	NA	NA	NA	NA
chr2:18296010	chr2-18296010-allele212197-1	DEL	63	NA	0.0,0.0,0.0,0.0009940357852882703,0.0	NA	KCNS3(0.28027, 0.645)	NA	NA	NA	NA	NA	NA	NA	NA	No	NA	HPRC,HGSVC	No	NA	NA	NA	NA	NA	NA
chr2:18296042	chr2-18296042-allele212210-326	INS	325	NA	0.0022692889561270802,0.0,0.0,0.0,0.0	0.00377908	KCNS3(0.28027, 0.645)	NA	NA	NA	NA	NA	NA	NA	NA	No	NA	HPRC,HGSVC,1KG-ONT	No	NA	NA	NA	NA	NA	NA
chr2:18296062	chr2-18296062-allele212222-58	INS	57	NA	0.0015128593040847202,0.0,0.0,0.0,0.0010224948875255625	0.00077342	KCNS3(0.28027, 0.645)	NA	NA	NA	NA	NA	NA	NA	NA	No	NA	HPRC,HGSVC,1KG-ONT	No	NA	NA	NA	NA	NA	NA
chr2:18296072	chr2-18296072-allele212236-511	INS	510	NA	0.0007564296520423601,0.0,0.0,0.0,0.0	0.000918741	KCNS3(0.28027, 0.645)	NA	NA	NA	NA	NA	NA	NA	NA	No	NA	1KG-ONT	No	NA	NA	NA	NA	NA	NA
chr2:18296073	chr2-18296073-allele212251-77	INS	76	NA	0.0,0.0,0.002976190476190476,0.0,0.0	NA	KCNS3(0.28027, 0.645)	NA	NA	NA	NA	NA	NA	NA	NA	No	NA	HPRC,HGSVC,1KG-ONT	No	NA	NA	NA	NA	NA	NA
chr2:18296073	chr2-18296073-allele212245-86	INS	85	NA	0.006051437216338881,0.0,0.0,0.0,0.0	0.0107687	KCNS3(0.28027, 0.645)	NA	NA	NA	NA	NA	NA	NA	NA	No	NA	HPRC,HGSVC,1KG-ONT	No	NA	NA	NA	NA	NA	NA
chr2:18296073	chr2-18296073-allele212243-61	INS	60	NA	0.0007564296520423601,0.01440922190201729,0.0,0.002982107355864811,0.009202453987730062	0.00236665	KCNS3(0.28027, 0.645)	NA	NA	NA	NA	NA	NA	NA	NA	No	NA	HPRC,HGSVC,1KG-ONT	No	NA	NA	NA	NA	NA	NA
chr2:18296073	chr2-18296073-allele212247-86	INS	85	NA	0.0,0.0,0.00496031746031746,0.0,0.0	0.000203029	KCNS3(0.28027, 0.645)	NA	NA	NA	NA	NA	NA	NA	NA	No	NA	HPRC,HGSVC,1KG-ONT	No	NA	NA	NA	NA	NA	NA
chr2:18296073	chr2-18296073-allele212238-61	INS	60	NA	0.0,0.001440922190201729,0.001984126984126984,0.0,0.0	3.94758e-05	KCNS3(0.28027, 0.645)	NA	NA	NA	NA	NA	NA	NA	NA	No	NA	HPRC,HGSVC,1KG-ONT	No	NA	NA	NA	NA	NA	NA
chr2:18296073	chr2-18296073-allele212252-61	INS	60	NA	0.0,0.001440922190201729,0.0,0.0,0.011247443762781187	0.00161686	KCNS3(0.28027, 0.645)	NA	NA	NA	NA	NA	NA	NA	NA	No	NA	HPRC,HGSVC,1KG-ONT	No	NA	NA	NA	NA	NA	NA
chr2:18296073	chr2-18296073-allele212246-102	INS	101	NA	0.0007564296520423601,0.0,0.0,0.0,0.0	0.000918741	KCNS3(0.28027, 0.645)	NA	NA	NA	NA	NA	NA	NA	NA	No	NA	HPRC,HGSVC,1KG-ONT	No	NA	NA	NA	NA	NA	NA
chr2:18296129	chr2-18296129-allele212275-82	INS	81	NA	0.0007564296520423601,0.0,0.0,0.0,0.0010224948875255625	NA	KCNS3(0.28027, 0.645)	NA	NA	NA	NA	NA	NA	NA	NA	No	NA	HPRC,HGSVC,1KG-ONT	No	NA	NA	NA	NA	NA	NA
chr2:18296129	chr2-18296129-allele212274-82	INS	81	NA	0.0030257186081694403,0.0,0.0,0.0,0.0	0.00520636	KCNS3(0.28027, 0.645)	NA	NA	NA	NA	NA	NA	NA	NA	No	NA	HPRC,HGSVC,1KG-ONT	No	NA	NA	NA	NA	NA	NA
chr2:18296129	chr2-18296129-allele212276-163	INS	162	NA	0.0015128593040847202,0.0,0.0,0.0,0.010224948875255624	NA	KCNS3(0.28027, 0.645)	NA	NA	NA	NA	NA	NA	NA	NA	No	NA	HPRC,HGSVC,1KG-ONT	No	NA	NA	NA	NA	NA	NA
chr2:18296129	chr2-18296129-allele212272-55	INS	54	NA	0.015128593040847202,0.03602305475504323,0.011904761904761904,0.0775347912524851,0.006134969325153374	0.00513431	KCNS3(0.28027, 0.645)	NA	NA	NA	NA	NA	NA	NA	NA	No	NA	HPRC,HGSVC,1KG-ONT	No	NA	NA	NA	NA	NA	NA
chr2:18296130	chr2-18296130-allele212290-82	INS	81	NA	0.0,0.0,0.0,0.0,0.003067484662576687	3.94758e-05	KCNS3(0.28027, 0.645)	NA	NA	NA	NA	NA	NA	NA	NA	No	NA	HPRC,HGSVC,1KG-ONT	No	NA	NA	NA	NA	NA	NA
chr2:18296130	chr2-18296130-allele212284-82	INS	81	NA	0.0015128593040847202,0.0,0.0,0.0,0.0	0.00234988	KCNS3(0.28027, 0.645)	NA	NA	NA	NA	NA	NA	NA	NA	No	NA	HPRC,HGSVC,1KG-ONT	No	NA	NA	NA	NA	NA	NA
chr2:18296130	chr2-18296130-allele212285-109	INS	108	NA	0.0,0.0,0.002976190476190476,0.0,0.0010224948875255625	0.000224143	KCNS3(0.28027, 0.645)	NA	NA	NA	NA	NA	NA	NA	NA	No	NA	HPRC,HGSVC,1KG-ONT	No	NA	NA	NA	NA	NA	NA
chr2:18296130	chr2-18296130-allele212281-55	INS	54	NA	0.00680786686838124,0.020172910662824207,0.0248015873015873,0.0,0.0	0.000175729	KCNS3(0.28027, 0.645)	NA	NA	NA	NA	NA	NA	NA	NA	No	NA	HPRC,HGSVC,1KG-ONT	No	NA	NA	NA	NA	NA	NA
chr2:18296130	chr2-18296130-allele212283-109	INS	108	NA	0.0,0.0,0.020833333333333332,0.0,0.0	0.00317225	KCNS3(0.28027, 0.645)	NA	NA	NA	NA	NA	NA	NA	NA	No	NA	HPRC,HGSVC,1KG-ONT	No	NA	NA	NA	NA	NA	NA
chr2:18296130	chr2-18296130-allele212280-55	INS	54	NA	0.12102874432677761,0.01729106628242075,0.03670634920634921,0.012922465208747515,0.06339468302658487	0.0678712	KCNS3(0.28027, 0.645)	NA	NA	NA	NA	NA	NA	NA	NA	No	NA	HPRC,HGSVC,1KG-ONT	No	NA	NA	NA	NA	NA	NA
chr2:18296130	chr2-18296130-allele212286-109	INS	108	NA	0.0007564296520423601,0.001440922190201729,0.010912698412698412,0.0,0.0	0.000534723	KCNS3(0.28027, 0.645)	NA	NA	NA	NA	NA	NA	NA	NA	No	NA	HPRC,HGSVC,1KG-ONT	No	NA	NA	NA	NA	NA	NA
chr2:18296185	chr2-18296185-allele212303-55	INS	54	NA	0.0037821482602118004,0.0893371757925072,0.008928571428571428,0.1341948310139165,0.018404907975460124	0.0358473	KCNS3(0.28027, 0.645)	NA	NA	NA	NA	NA	NA	NA	NA	No	NA	HPRC,HGSVC,1KG-ONT	No	NA	NA	NA	NA	NA	NA
chr2:18296198	chr2-18296198-allele212322-136	INS	135	NA	0.0022692889561270802,0.0,0.0,0.0,0.0	0.00343715	KCNS3(0.28027, 0.645)	NA	NA	NA	NA	NA	NA	NA	NA	No	NA	HPRC,HGSVC,1KG-ONT	No	NA	NA	NA	NA	NA	NA
chr2:18296198	chr2-18296198-allele212314-109	INS	108	NA	0.0007564296520423601,0.001440922190201729,0.00496031746031746,0.0,0.0	NA	KCNS3(0.28027, 0.645)	NA	NA	NA	NA	NA	NA	NA	NA	No	NA	HPRC,HGSVC,1KG-ONT	No	NA	NA	NA	NA	NA	NA
chr2:18296198	chr2-18296198-allele212311-82	INS	81	NA	0.0037821482602118004,0.09510086455331412,0.008928571428571428,0.0705765407554672,0.010224948875255624	0.0229759	KCNS3(0.28027, 0.645)	NA	NA	NA	NA	NA	NA	NA	NA	No	NA	HPRC,HGSVC,1KG-ONT	No	NA	NA	NA	NA	NA	NA
chr2:18296198	chr2-18296198-allele212327-55	INS	54	NA	0.0,0.0,0.00496031746031746,0.0,0.0	0.000408842	KCNS3(0.28027, 0.645)	NA	NA	NA	NA	NA	NA	NA	NA	No	NA	HPRC,HGSVC,1KG-ONT	No	NA	NA	NA	NA	NA	NA
chr2:18296198	chr2-18296198-allele212321-244	INS	243	NA	0.0015128593040847202,0.001440922190201729,0.0,0.0,0.0	0.00077342	KCNS3(0.28027, 0.645)	NA	NA	NA	NA	NA	NA	NA	NA	No	NA	HPRC,HGSVC,1KG-ONT	No	NA	NA	NA	NA	NA	NA
chr2:18296198	chr2-18296198-allele212312-55	INS	54	NA	0.019667170953101363,0.0,0.0,0.0009940357852882703,0.0	0.0338211	KCNS3(0.28027, 0.645)	NA	NA	NA	NA	NA	NA	NA	NA	No	NA	HPRC,HGSVC,1KG-ONT	No	NA	NA	NA	NA	NA	NA
chr2:18296198	chr2-18296198-allele212323-163	INS	162	NA	0.0015128593040847202,0.0,0.0,0.0,0.0	0.00234988	KCNS3(0.28027, 0.645)	NA	NA	NA	NA	NA	NA	NA	NA	No	NA	HPRC,HGSVC,1KG-ONT	No	NA	NA	NA	NA	NA	NA
chr2:18296198	chr2-18296198-allele212320-217	INS	216	NA	0.0,0.005763688760806916,0.0,0.012922465208747515,0.0	0.00256718	KCNS3(0.28027, 0.645)	NA	NA	NA	NA	NA	NA	NA	NA	No	NA	HPRC,HGSVC,1KG-ONT	No	NA	NA	NA	NA	NA	NA
chr2:18296198	chr2-18296198-allele212319-82	INS	81	NA	0.0,0.002881844380403458,0.0,0.0,0.0	NA	KCNS3(0.28027, 0.645)	NA	NA	NA	NA	NA	NA	NA	NA	No	NA	HPRC,HGSVC,1KG-ONT	No	NA	NA	NA	NA	NA	NA
chr2:18296198	chr2-18296198-allele212318-217	INS	216	NA	0.0007564296520423601,0.001440922190201729,0.0,0.0,0.0	NA	KCNS3(0.28027, 0.645)	NA	NA	NA	NA	NA	NA	NA	NA	No	NA	HPRC,HGSVC,1KG-ONT	No	NA	NA	NA	NA	NA	NA
chr2:18296198	chr2-18296198-allele212324-190	INS	189	NA	0.00832072617246596,0.001440922190201729,0.0,0.0,0.0	0.0129393	KCNS3(0.28027, 0.645)	NA	NA	NA	NA	NA	NA	NA	NA	No	NA	HPRC,HGSVC,1KG-ONT	No	NA	NA	NA	NA	NA	NA
chr2:18296212	chr2-18296212-allele212344-82	INS	81	NA	0.0,0.0,0.0,0.0,0.006134969325153374	0.000422056	KCNS3(0.28027, 0.645)	NA	NA	NA	NA	NA	NA	NA	NA	No	NA	HPRC,HGSVC,1KG-ONT	No	NA	NA	NA	NA	NA	NA
chr2:18296212	chr2-18296212-allele212341-55	INS	54	NA	0.006051437216338881,0.0,0.0,0.0,0.0	0.0108963	KCNS3(0.28027, 0.645)	NA	NA	NA	NA	NA	NA	NA	NA	No	NA	HPRC,HGSVC,1KG-ONT	No	NA	NA	NA	NA	NA	NA
chr2:18296212	chr2-18296212-allele212345-55	INS	54	NA	0.0007564296520423601,0.0,0.0,0.0009940357852882703,0.016359918200409	0.0015048	KCNS3(0.28027, 0.645)	NA	NA	NA	NA	NA	NA	NA	NA	No	NA	HPRC,HGSVC,1KG-ONT	No	NA	NA	NA	NA	NA	NA
chr2:18296212	chr2-18296212-allele212339-55	INS	54	NA	0.0015128593040847202,0.007204610951008645,0.0,0.02385685884691849,0.002044989775051125	0.00308648	KCNS3(0.28027, 0.645)	NA	NA	NA	NA	NA	NA	NA	NA	No	NA	HPRC,HGSVC,1KG-ONT	No	NA	NA	NA	NA	NA	NA
chr2:18296212	chr2-18296212-allele212338-82	INS	81	NA	0.00832072617246596,0.011527377521613832,0.0,0.009940357852882704,0.0081799591002045	NA	KCNS3(0.28027, 0.645)	NA	NA	NA	NA	NA	NA	NA	NA	No	NA	HPRC,HGSVC,1KG-ONT	No	NA	NA	NA	NA	NA	NA
chr2:18296224	chr2-18296224-allele212353-55	INS	54	NA	0.0,0.021613832853025938,0.0,0.006958250497017893,0.002044989775051125	0.00392424	KCNS3(0.28027, 0.645)	NA	NA	NA	NA	NA	NA	NA	NA	No	NA	HPRC,HGSVC,1KG-ONT	No	NA	NA	NA	NA	NA	NA
chr2:18296237	chr2-18296237-allele212357-57	INS	56	NA	0.01361573373676248,0.001440922190201729,0.000992063492063492,0.006958250497017893,0.0	0.011058	KCNS3(0.28027, 0.645)	NA	NA	NA	NA	NA	NA	NA	NA	No	NA	HPRC,HGSVC,1KG-ONT	No	NA	NA	NA	NA	NA	NA
chr2:18296260	chr2-18296260-allele212363-1	DEL	68	NA	0.012102874432677761,0.001440922190201729,0.0,0.0,0.0	0.0199352	KCNS3(0.28027, 0.645)	NA	NA	NA	NA	NA	NA	NA	NA	No	NA	HPRC,HGSVC	Yes	NA	NA	NA	NA	NA	NA
chr2:18296330	chr2-18296330-allele212383-55	INS	54	NA	0.00529500756429652,0.001440922190201729,0.0,0.0,0.0	0.00736694	KCNS3(0.28027, 0.645)	NA	NA	NA	NA	NA	NA	NA	NA	No	NA	HPRC,HGSVC,1KG-ONT	No	NA	NA	NA	NA	NA	NA
chr2:18296333	chr2-18296333-allele212384-1	DEL	58	NA	0.0015128593040847202,0.001440922190201729,0.0,0.0,0.0	0.00077342	KCNS3(0.28027, 0.645)	NA	NA	NA	NA	NA	NA	NA	NA	No	NA	HPRC,HGSVC	Yes	NA	NA	NA	NA	NA	NA
chr2:18296417	chr2-18296417-allele212409-350	INS	349	NA	0.0340393343419062,0.008645533141210375,0.0873015873015873,0.02286282306163022,0.02044989775051125	NA	KCNS3(0.28027, 0.645)	NA	NA	NA	NA	NA	NA	NA	NA	No	NA	HPRC,HGSVC,1KG-ONT	No	NA	NA	NA	NA	NA	NA
chr2:18296479	chr2-18296479-allele212420-1	DEL	52	NA	0.0,0.007204610951008645,0.0,0.0,0.00408997955010225	0.0010336	KCNS3(0.28027, 0.645)	NA	NA	NA	NA	NA	NA	NA	NA	No	NA	HPRC,HGSVC	No	NA	NA	NA	NA	NA	NA
chr2:18296479	chr2-18296479-allele212421-1	DEL	112	NA	0.01664145234493192,0.002881844380403458,0.0,0.0019880715705765406,0.0	0.0225263	KCNS3(0.28027, 0.645)	NA	NA	NA	NA	NA	NA	NA	NA	No	NA	HPRC,HGSVC,1KG-ONT	No	NA	NA	NA	NA	NA	NA
chr2:18296489	chr2-18296489-allele212425-1	DEL	82	NA	0.00529500756429652,0.0,0.0,0.0,0.0010224948875255625	0.00736694	KCNS3(0.28027, 0.645)	NA	NA	NA	NA	NA	NA	NA	NA	No	NA	HPRC,HGSVC,1KG-ONT	No	NA	NA	NA	NA	NA	NA
chr2:18296497	chr2-18296497-allele212440-189	INS	188	NA	0.0007564296520423601,0.0,0.0,0.0,0.002044989775051125	NA	KCNS3(0.28027, 0.645)	NA	NA	NA	NA	NA	NA	NA	NA	No	NA	HPRC,HGSVC,1KG-ONT	Yes	NA	NA	NA	NA	NA	NA
chr2:18296497	chr2-18296497-allele212439-249	INS	248	NA	0.0007564296520423601,0.0,0.001984126984126984,0.0,0.012269938650306749	0.00089874	KCNS3(0.28027, 0.645)	NA	NA	NA	NA	NA	NA	NA	NA	No	NA	HPRC,HGSVC,1KG-ONT	No	NA	NA	NA	NA	NA	NA
chr2:18296497	chr2-18296497-allele212431-1	DEL	60	NA	0.0007564296520423601,0.0,0.0,0.0,0.0	0.000918741	KCNS3(0.28027, 0.645)	NA	NA	NA	NA	NA	NA	NA	NA	No	NA	HPRC,HGSVC	No	NA	NA	NA	NA	NA	NA
chr2:18296497	chr2-18296497-allele212441-159	INS	158	NA	0.006051437216338881,0.001440922190201729,0.0,0.0,0.0	0.00875367	KCNS3(0.28027, 0.645)	NA	NA	NA	NA	NA	NA	NA	NA	No	NA	HPRC,HGSVC,1KG-ONT	No	NA	NA	NA	NA	NA	NA
chr2:18296497	chr2-18296497-allele212443-151	INS	150	NA	0.0015128593040847202,0.0,0.0,0.0,0.0	0.00234988	KCNS3(0.28027, 0.645)	NA	NA	NA	NA	NA	NA	NA	NA	No	NA	HPRC,HGSVC,1KG-ONT	No	NA	NA	NA	NA	NA	NA
chr2:18296497	chr2-18296497-allele212449-280	INS	279	NA	0.0,0.0,0.0,0.0,0.003067484662576687	3.94758e-05	KCNS3(0.28027, 0.645)	NA	NA	NA	NA	NA	NA	NA	NA	No	NA	HPRC,HGSVC,1KG-ONT	No	NA	NA	NA	NA	NA	NA
chr2:18296497	chr2-18296497-allele212437-121	INS	120	NA	0.0022692889561270802,0.0,0.0,0.0,0.0	0.00377908	KCNS3(0.28027, 0.645)	NA	NA	NA	NA	NA	NA	NA	NA	No	NA	HPRC,HGSVC,1KG-ONT	No	NA	NA	NA	NA	NA	NA
chr2:18296497	chr2-18296497-allele212438-61	INS	60	NA	0.00680786686838124,0.001440922190201729,0.0,0.0,0.0	0.0101459	KCNS3(0.28027, 0.645)	NA	NA	NA	NA	NA	NA	NA	NA	No	NA	HPRC,HGSVC,1KG-ONT	No	NA	NA	NA	NA	NA	NA
chr2:18296497	chr2-18296497-allele212435-219	INS	218	NA	0.014372163388804841,0.01585014409221902,0.0992063492063492,0.0,0.034764826175869123	0.00905303	KCNS3(0.28027, 0.645)	NA	NA	NA	NA	NA	NA	NA	NA	No	NA	HPRC,HGSVC,1KG-ONT	No	NA	NA	NA	NA	NA	NA
chr2:18296497	chr2-18296497-allele212429-91	INS	90	NA	0.0,0.0,0.017857142857142856,0.0,0.0	0.00258404	KCNS3(0.28027, 0.645)	NA	NA	NA	NA	NA	NA	NA	NA	No	NA	HPRC,HGSVC,1KG-ONT	No	NA	NA	NA	NA	NA	NA
chr2:18296497	chr2-18296497-allele212444-211	INS	210	NA	0.0037821482602118004,0.0,0.0,0.0,0.0	0.00663171	KCNS3(0.28027, 0.645)	NA	NA	NA	NA	NA	NA	NA	NA	No	NA	HPRC,HGSVC,1KG-ONT	No	NA	NA	NA	NA	NA	NA
chr2:18296527	chr2-18296527-allele212461-61	INS	60	NA	0.00529500756429652,0.001440922190201729,0.0,0.0,0.003067484662576687	0.00352335	KCNS3(0.28027, 0.645)	NA	NA	NA	NA	NA	NA	NA	NA	No	NA	HPRC,HGSVC,1KG-ONT	No	NA	NA	NA	NA	NA	NA
chr2:18296667	chr2-18296667-allele212487-337	INS	336	NA	0.0,0.0,0.006944444444444444,0.0,0.0	0.000631316	KCNS3(0.28027, 0.645)	NA	NA	NA	NA	NA	NA	NA	NA	No	NA	HPRC,HGSVC,1KG-ONT	Yes	NA	NA	NA	NA	NA	NA
chr2:18296667	chr2-18296667-allele212486-365	INS	364	NA	0.0030257186081694403,0.01585014409221902,0.12103174603174603,0.015904572564612324,0.07259713701431493	0.0360529	KCNS3(0.28027, 0.645)	NA	NA	NA	NA	NA	NA	NA	NA	No	NA	HPRC,HGSVC,1KG-ONT	Yes	NA	NA	NA	NA	NA	NA
chr2:18296667	chr2-18296667-allele212496-339	INS	338	NA	0.0,0.001440922190201729,0.0,0.0,0.0	NA	KCNS3(0.28027, 0.645)	NA	NA	NA	NA	NA	NA	NA	NA	No	NA	HPRC,HGSVC,1KG-ONT	Yes	NA	NA	NA	NA	NA	NA
chr2:18296667	chr2-18296667-allele212492-185	INS	184	NA	0.0007564296520423601,0.007204610951008645,0.0,0.012922465208747515,0.02556237218813906	0.00627694	KCNS3(0.28027, 0.645)	NA	NA	NA	NA	NA	NA	NA	NA	No	NA	HPRC,HGSVC,1KG-ONT	Yes	NA	NA	NA	NA	NA	NA
chr2:18296667	chr2-18296667-allele212497-155	INS	154	NA	0.0007564296520423601,0.0,0.0,0.0,0.0	0.000918741	KCNS3(0.28027, 0.645)	NA	NA	NA	NA	NA	NA	NA	NA	No	NA	HPRC,HGSVC,1KG-ONT	Yes	NA	NA	NA	NA	NA	NA
chr2:18296667	chr2-18296667-allele212488-247	INS	246	NA	0.0037821482602118004,0.0,0.026785714285714284,0.0,0.0010224948875255625	0.000349598	KCNS3(0.28027, 0.645)	NA	NA	NA	NA	NA	NA	NA	NA	No	NA	HPRC,HGSVC,1KG-ONT	Yes	NA	NA	NA	NA	NA	NA
chr2:18296667	chr2-18296667-allele212494-149	INS	148	NA	0.00529500756429652,0.0,0.0,0.0,0.0	0.00947665	KCNS3(0.28027, 0.645)	NA	NA	NA	NA	NA	NA	NA	NA	No	NA	HPRC,HGSVC,1KG-ONT	Yes	NA	NA	NA	NA	NA	NA
chr2:18296667	chr2-18296667-allele212491-279	INS	278	NA	0.012859304084720122,0.0,0.0,0.0,0.0	0.0235872	KCNS3(0.28027, 0.645)	NA	NA	NA	NA	NA	NA	NA	NA	No	NA	HPRC,HGSVC,1KG-ONT	Yes	NA	NA	NA	NA	NA	NA
chr2:18296667	chr2-18296667-allele212493-309	INS	308	NA	0.0,0.001440922190201729,0.0,0.0,0.002044989775051125	3.94758e-05	KCNS3(0.28027, 0.645)	NA	NA	NA	NA	NA	NA	NA	NA	No	NA	HPRC,HGSVC,1KG-ONT	Yes	NA	NA	NA	NA	NA	NA
chr2:18296674	chr2-18296674-allele212501-276	INS	275	NA	0.00680786686838124,0.002881844380403458,0.030753968253968252,0.0009940357852882703,0.005112474437627812	8.92174e-05	KCNS3(0.28027, 0.645)	NA	NA	NA	NA	NA	NA	NA	NA	No	NA	HPRC,HGSVC,1KG-ONT	Yes	NA	NA	NA	NA	NA	NA
chr2:18296674	chr2-18296674-allele212504-400	INS	399	NA	0.00529500756429652,0.0,0.008928571428571428,0.002982107355864811,0.02965235173824131	0.00112802	KCNS3(0.28027, 0.645)	NA	NA	NA	NA	NA	NA	NA	NA	No	NA	HPRC,HGSVC	Yes	NA	NA	NA	NA	NA	NA
chr2:18296674	chr2-18296674-allele212502-216	INS	215	NA	0.0007564296520423601,0.010086455331412104,0.0,0.003976143141153081,0.011247443762781187	0.0024563	KCNS3(0.28027, 0.645)	NA	NA	NA	NA	NA	NA	NA	NA	No	NA	HPRC,HGSVC,1KG-ONT	Yes	NA	NA	NA	NA	NA	NA
chr2:18296674	chr2-18296674-allele212508-186	INS	185	NA	0.0,0.0,0.0,0.0,0.0010224948875255625	NA	KCNS3(0.28027, 0.645)	NA	NA	NA	NA	NA	NA	NA	NA	No	NA	HPRC,HGSVC,1KG-ONT	Yes	NA	NA	NA	NA	NA	NA
chr2:18296674	chr2-18296674-allele212503-430	INS	429	NA	0.01059001512859304,0.001440922190201729,0.023809523809523808,0.004970178926441352,0.0	NA	KCNS3(0.28027, 0.645)	NA	NA	NA	NA	NA	NA	NA	NA	No	NA	HPRC,HGSVC	Yes	NA	NA	NA	NA	NA	NA
chr2:18296674	chr2-18296674-allele212505-306	INS	305	NA	0.0,0.0,0.0,0.002982107355864811,0.006134969325153374	0.0010336	KCNS3(0.28027, 0.645)	NA	NA	NA	NA	NA	NA	NA	NA	No	NA	HPRC,HGSVC,1KG-ONT	Yes	NA	NA	NA	NA	NA	NA
chr2:18296689	chr2-18296689-allele212513-1	DEL	58	NA	0.0,0.001440922190201729,0.0,0.0,0.0	NA	KCNS3(0.28027, 0.645)	NA	NA	NA	NA	NA	NA	NA	NA	No	NA	HPRC,HGSVC	No	NA	NA	NA	NA	NA	NA
chr2:18296722	chr2-18296722-allele212528-358	INS	357	NA	0.00680786686838124,0.005763688760806916,0.000992063492063492,0.003976143141153081,0.00408997955010225	0.000718689	KCNS3(0.28027, 0.645)	NA	NA	NA	NA	NA	NA	NA	NA	No	NA	HPRC,HGSVC,1KG-ONT	No	NA	NA	NA	NA	NA	NA
chr2:18296722	chr2-18296722-allele212534-151	INS	150	NA	0.0037821482602118004,0.0,0.0,0.0,0.0	0.00663171	KCNS3(0.28027, 0.645)	NA	NA	NA	NA	NA	NA	NA	NA	No	NA	HPRC,HGSVC,1KG-ONT	Yes	NA	NA	NA	NA	NA	NA
chr2:18296722	chr2-18296722-allele212527-327	INS	326	NA	0.0022692889561270802,0.001440922190201729,0.000992063492063492,0.0019880715705765406,0.0010224948875255625	NA	KCNS3(0.28027, 0.645)	NA	NA	NA	NA	NA	NA	NA	NA	No	NA	HPRC,HGSVC,1KG-ONT	No	NA	NA	NA	NA	NA	NA
chr2:18296722	chr2-18296722-allele212533-51	INS	50	NA	0.0015128593040847202,0.0,0.0,0.0,0.010224948875255624	NA	KCNS3(0.28027, 0.645)	NA	NA	NA	NA	NA	NA	NA	NA	No	NA	HPRC,HGSVC	Yes	NA	NA	NA	NA	NA	NA
chr2:18296722	chr2-18296722-allele212542-398	INS	397	NA	0.0007564296520423601,0.0,0.0,0.0,0.0	0.000918741	KCNS3(0.28027, 0.645)	NA	NA	NA	NA	NA	NA	NA	NA	No	NA	HPRC,HGSVC	No	NA	NA	NA	NA	NA	NA
chr2:18296722	chr2-18296722-allele212531-59	INS	58	NA	0.006051437216338881,0.001440922190201729,0.0,0.0,0.009202453987730062	0.000986081	KCNS3(0.28027, 0.645)	NA	NA	NA	NA	NA	NA	NA	NA	No	NA	HPRC,HGSVC	Yes	NA	NA	NA	NA	NA	NA
chr2:18296722	chr2-18296722-allele212539-186	INS	185	NA	0.0045385779122541605,0.001440922190201729,0.06646825396825397,0.015904572564612324,0.05623721881390593	0.0186599	KCNS3(0.28027, 0.645)	NA	NA	NA	NA	NA	NA	NA	NA	No	NA	HPRC,HGSVC,1KG-ONT	Yes	NA	NA	NA	NA	NA	NA
chr2:18296722	chr2-18296722-allele212524-84	INS	83	NA	0.0022692889561270802,0.001440922190201729,0.003968253968253968,0.0009940357852882703,0.0	NA	KCNS3(0.28027, 0.645)	NA	NA	NA	NA	NA	NA	NA	NA	No	NA	HPRC,HGSVC	Yes	NA	NA	NA	NA	NA	NA
chr2:18296722	chr2-18296722-allele212526-388	INS	387	NA	0.08623298033282904,0.021613832853025938,0.034722222222222224,0.010934393638170975,0.03783231083844581	0.0421471	KCNS3(0.28027, 0.645)	NA	NA	NA	NA	NA	NA	NA	NA	No	NA	HPRC,HGSVC,1KG-ONT	No	NA	NA	NA	NA	NA	NA
chr2:18296722	chr2-18296722-allele212530-126	INS	125	NA	0.0030257186081694403,0.01440922190201729,0.09126984126984126,0.003976143141153081,0.03885480572597137	0.0217298	KCNS3(0.28027, 0.645)	NA	NA	NA	NA	NA	NA	NA	NA	No	NA	HPRC,HGSVC,1KG-ONT	Yes	NA	NA	NA	NA	NA	NA
chr2:18296737	chr2-18296737-allele212546-76	INS	75	NA	0.0007564296520423601,0.0,0.01488095238095238,0.0,0.0	0.00101695	KCNS3(0.28027, 0.645)	NA	NA	NA	NA	NA	NA	NA	NA	No	NA	HPRC,HGSVC	No	NA	NA	NA	NA	NA	NA
chr2:18296760	chr2-18296760-allele212561-1	DEL	50	NA	0.0022692889561270802,0.0,0.0,0.0,0.0	0.00343715	KCNS3(0.28027, 0.645)	NA	NA	NA	NA	NA	NA	NA	NA	No	NA	HPRC,HGSVC	No	NA	NA	NA	NA	NA	NA
chr2:18296772	chr2-18296772-allele212568-55	INS	54	NA	0.006051437216338881,0.002881844380403458,0.0,0.0009940357852882703,0.0010224948875255625	0.00463378	KCNS3(0.28027, 0.645)	NA	NA	NA	NA	NA	NA	NA	NA	No	NA	HPRC,HGSVC	No	NA	NA	NA	NA	NA	NA
chr2:18296925	chr2-18296925-allele212580-1	DEL	54	NA	0.0,0.0,0.022817460317460316,0.0,0.0	0.0036046	KCNS3(0.28027, 0.645)	NA	NA	NA	NA	NA	NA	NA	NA	No	NA	HPRC,HGSVC	No	NA	NA	NA	NA	NA	NA
chr2:18296944	chr2-18296944-allele212589-90	INS	89	NA	0.05143721633888049,0.008645533141210375,0.12400793650793651,0.02485089463220676,0.07770961145194274	0.000554988	KCNS3(0.28027, 0.645)	NA	NA	NA	NA	NA	NA	NA	NA	No	NA	HPRC,HGSVC,1KG-ONT	Yes	NA	NA	NA	NA	NA	NA
chr2:18296980	chr2-18296980-allele212601-130	INS	129	NA	0.00529500756429652,0.0,0.0,0.0,0.0	0.0093307	KCNS3(0.28027, 0.645)	NA	NA	NA	NA	NA	NA	NA	NA	No	NA	HPRC,HGSVC,1KG-ONT	Yes	NA	NA	NA	NA	NA	NA
chr2:18297028	chr2-18297028-allele212616-122	INS	121	NA	0.0007564296520423601,0.0,0.0,0.0,0.0	0.000918741	KCNS3(0.28027, 0.645)	NA	NA	NA	NA	NA	NA	NA	NA	No	NA	HPRC,HGSVC,1KG-ONT	Yes	NA	NA	NA	NA	NA	NA
chr2:18297028	chr2-18297028-allele212613-89	INS	88	NA	0.012859304084720122,0.0,0.018849206349206348,0.0009940357852882703,0.0	0.00319534	KCNS3(0.28027, 0.645)	NA	NA	NA	NA	NA	NA	NA	NA	No	NA	HPRC,HGSVC,1KG-ONT	Yes	NA	NA	NA	NA	NA	NA
chr2:18309378	chr2-18309378-allele212729-1	DEL	530	NA	0.0015128593040847202,0.0,0.0,0.0,0.0	0.00234988	KCNS3(0.28027, 0.645)	NA	NA	NA	NA	NA	NA	NA	NA	No	NA	HPRC,HGSVC	Yes	NA	NA	NA	NA	NA	NA
chr2:18340581	chr2-18340581-allele213043-56	INS	55	NA	0.0,0.0,0.007936507936507936,0.0,0.0	0.000963133	KCNS3(0.28027, 0.645)	NA	NA	NA	NA	NA	NA	NA	NA	No	NA	No	Yes	NA	NA	NA	NA	NA	NA
chr2:18353416	chr2-18353416-allele213160-89	INS	88	NA	0.2102874432677761,0.41786743515850144,0.3898809523809524,0.3956262425447316,0.40286298568507156	0.0751017	KCNS3(0.28027, 0.645)	NA	NA	NA	NA	NA	NA	NA	NA	No	NA	HPRC,HGSVC,1KG-ONT	Yes	NA	NA	NA	NA	NA	NA
chr2:18353418	chr2-18353418-allele213172-89	INS	88	NA	0.00680786686838124,0.004322766570605188,0.0,0.0019880715705765406,0.0	0.00480429	KCNS3(0.28027, 0.645)	NA	NA	NA	NA	NA	NA	NA	NA	No	NA	HPRC,HGSVC,1KG-ONT	Yes	NA	NA	NA	NA	NA	NA
chr2:18353418	chr2-18353418-allele213188-85	INS	84	NA	0.0,0.0,0.001984126984126984,0.0019880715705765406,0.0	0.000224143	KCNS3(0.28027, 0.645)	NA	NA	NA	NA	NA	NA	NA	NA	No	NA	HPRC,HGSVC,1KG-ONT	Yes	NA	NA	NA	NA	NA	NA
chr2:18353418	chr2-18353418-allele213186-89	INS	88	NA	0.0007564296520423601,0.002881844380403458,0.0,0.005964214711729622,0.003067484662576687	0.000525255	KCNS3(0.28027, 0.645)	NA	NA	NA	NA	NA	NA	NA	NA	No	NA	HPRC,HGSVC,1KG-ONT	Yes	NA	NA	NA	NA	NA	NA
chr2:18353418	chr2-18353418-allele213167-87	INS	86	NA	0.029500756429652043,0.001440922190201729,0.0,0.0,0.0	0.0517008	KCNS3(0.28027, 0.645)	NA	NA	NA	NA	NA	NA	NA	NA	No	NA	HPRC,HGSVC,1KG-ONT	Yes	NA	NA	NA	NA	NA	NA
chr2:18353418	chr2-18353418-allele213168-89	INS	88	NA	0.01059001512859304,0.001440922190201729,0.0,0.0019880715705765406,0.0	0.0135033	KCNS3(0.28027, 0.645)	NA	NA	NA	NA	NA	NA	NA	NA	No	NA	HPRC,HGSVC,1KG-ONT	Yes	NA	NA	NA	NA	NA	NA
chr2:18353418	chr2-18353418-allele213161-87	INS	86	NA	0.06354009077155824,0.07636887608069164,0.034722222222222224,0.05964214711729622,0.07157464212678936	NA	KCNS3(0.28027, 0.645)	NA	NA	NA	NA	NA	NA	NA	NA	No	NA	HPRC,HGSVC,1KG-ONT	Yes	NA	NA	NA	NA	NA	NA
chr2:18353418	chr2-18353418-allele213177-143	INS	142	NA	0.0,0.0,0.002976190476190476,0.0,0.0	3.94758e-05	KCNS3(0.28027, 0.645)	NA	NA	NA	NA	NA	NA	NA	NA	No	NA	HPRC,HGSVC	Yes	NA	NA	NA	NA	NA	NA
chr2:18353418	chr2-18353418-allele213166-89	INS	88	NA	0.024205748865355523,0.0,0.0,0.0009940357852882703,0.0	0.0421097	KCNS3(0.28027, 0.645)	NA	NA	NA	NA	NA	NA	NA	NA	No	NA	HPRC,HGSVC,1KG-ONT	Yes	NA	NA	NA	NA	NA	NA
chr2:18353418	chr2-18353418-allele213169-89	INS	88	NA	0.0030257186081694403,0.001440922190201729,0.001984126984126984,0.0,0.0	0.00123841	KCNS3(0.28027, 0.645)	NA	NA	NA	NA	NA	NA	NA	NA	No	NA	HPRC,HGSVC,1KG-ONT	Yes	NA	NA	NA	NA	NA	NA
chr2:18353418	chr2-18353418-allele213173-83	INS	82	NA	0.0,0.001440922190201729,0.0,0.0,0.0	NA	KCNS3(0.28027, 0.645)	NA	NA	NA	NA	NA	NA	NA	NA	No	NA	HPRC,HGSVC,1KG-ONT	Yes	NA	NA	NA	NA	NA	NA
chr2:18353418	chr2-18353418-allele213176-85	INS	84	NA	0.0,0.0,0.002976190476190476,0.0,0.0	3.94758e-05	KCNS3(0.28027, 0.645)	NA	NA	NA	NA	NA	NA	NA	NA	No	NA	HPRC,HGSVC,1KG-ONT	Yes	NA	NA	NA	NA	NA	NA
chr2:18353418	chr2-18353418-allele213171-89	INS	88	NA	0.0007564296520423601,0.06772334293948126,0.021825396825396824,0.005964214711729622,0.013292433537832311	0.0146154	KCNS3(0.28027, 0.645)	NA	NA	NA	NA	NA	NA	NA	NA	No	NA	HPRC,HGSVC,1KG-ONT	Yes	NA	NA	NA	NA	NA	NA
chr2:18353418	chr2-18353418-allele213185-117	INS	116	NA	0.0,0.0,0.0,0.002982107355864811,0.0	3.94758e-05	KCNS3(0.28027, 0.645)	NA	NA	NA	NA	NA	NA	NA	NA	No	NA	HPRC,HGSVC,1KG-ONT	Yes	NA	NA	NA	NA	NA	NA
chr2:18353418	chr2-18353418-allele213162-113	INS	112	NA	0.01059001512859304,0.005763688760806916,0.0,0.0,0.0	0.0120142	KCNS3(0.28027, 0.645)	NA	NA	NA	NA	NA	NA	NA	NA	No	NA	HPRC,HGSVC,1KG-ONT	Yes	NA	NA	NA	NA	NA	NA
chr2:18353418	chr2-18353418-allele213165-89	INS	88	NA	0.0,0.004322766570605188,0.011904761904761904,0.0009940357852882703,0.002044989775051125	0.00269845	KCNS3(0.28027, 0.645)	NA	NA	NA	NA	NA	NA	NA	NA	No	NA	HPRC,HGSVC,1KG-ONT	Yes	NA	NA	NA	NA	NA	NA
chr2:18389029	chr2-18389029-allele213605-1	DEL	80	0.984315	0.462178517397882,0.24495677233429394,0.4126984126984127,0.19980119284294234,0.4171779141104294	0.039751	NA	NA	NA	NA	NA	NA	NA	NA	NA	No	NA	HPRC,HGSVC,1KG-ONT	No	NA	FEV1(KCNS3 - RDH14, rs6751968, 1E-17, 0.9895292280073066),Lung function (FVC)(KCNS3 - RDH14, rs6751968, 1E-16, 0.9895292280073066),Peak expiratory flow(KCNS3 - RDH14, rs6751968, 9E-13, 0.9895292280073066),Height(KCNS3 - RDH14, rs6710668, 3E-14, 0.8158526065331155),Height(KCNS3 - RDH14, rs776, 3E-84, 0.7133123461285279),Height (maximum, inv-normal transformed)(KCNS3 - RDH14, rs16984932, 1E-12, 0.6236307281191555),What is your height? (cm, inv-normal transformed)(KCNS3 - RDH14, rs16984932, 7E-21, 0.6236307281191555),Lung function (FVC)(KCNS3 - RDH14, rs7558670, 3E-15, 0.7163449790720148),Height(KCNS3 - RDH14, rs28819846, 6E-10, 0.7176056893033482),height (mean, inv-normal transformed)(KCNS3 - RDH14, rs58421832, 6E-12, 0.6161447321519232),height (minimum, inv-normal transformed)(KCNS3 - RDH14, rs58421832, 2E-11, 0.6161447321519232),Lung function (FEV1)(KCNS3 - RDH14, rs58421832, 6E-21, 0.6161447321519232)	Bronchiectasis(2.54%, 0.30%, 8.73, [1.14;67.03], 0.011646),Carotid artery obstruction(0.39%, 2.68%, 0.14, [0.03;0.66], 0.008962),Cellulitis of toe(2.93%, 0.60%, 5.04, [1.15;22.18], 0.021725),Displacement of cervical intervertebral disc without myelopathy(0.59%, 3.27%, 0.17, [0.05;0.63], 0.004137),Follicular cysts of skin and subcutaneous tissue(0.78%, 2.68%, 0.29, [0.09;0.94], 0.042058),Herpesvirus infection(3.13%, 0.30%, 10.81, [1.43;81.87], 0.004195),Hypertrophy of breast(4.88%, 1.49%, 3.4, [1.29;8.97], 0.007754),Kidney stone(2.93%, 6.25%, 0.45, [0.23;0.89], 0.023203),Leukocytosis(7.42%, 3.27%, 2.37, [1.19;4.7], 0.010624),Mild hyperemesis gravidarum(0.78%, 3.27%, 0.23, [0.07;0.74], 0.013399),Orthostatic hypotension(1.17%, 3.57%, 0.32, [0.12;0.86], 0.026072),Peripheral vascular disease(4.69%, 1.79%, 2.71, [1.09;6.69], 0.03481),Retinal lattice degeneration(0.59%, 2.38%, 0.24, [0.06;0.92], 0.030486),Threatened miscarriage(0.78%, 2.68%, 0.29, [0.09;0.94], 0.042058),Tinea corporis(0.98%, 2.98%, 0.32, [0.11;0.95], 0.035694),Vitreous opacities(2.54%, 5.95%, 0.41, [0.2;0.84], 0.017111)	NA	NA	NA
chr2:18389071	chr2-18389071-allele213606-1	DEL	79	NA	0.0030257186081694403,0.0,0.0,0.0,0.0	0.00520636	NA	NA	NA	NA	NA	NA	NA	NA	NA	No	NA	HPRC,HGSVC,1KG-ONT	No	NA	NA	NA	NA	NA	NA
chr2:18392964	chr2-18392964-allele213640-1	DEL	294	0.989742	0.46520423600605143,0.24927953890489912,0.40674603174603174,0.20178926441351888,0.42024539877300615	0.0411155	NA	NA	NA	NA	NA	NA	NA	NA	NA	No	NA	HPRC,HGSVC,1KG-ONT	Yes	NA	FEV1(KCNS3 - RDH14, rs6751968, 1E-17, 0.9752308002274481),Lung function (FVC)(KCNS3 - RDH14, rs6751968, 1E-16, 0.9752308002274481),Peak expiratory flow(KCNS3 - RDH14, rs6751968, 9E-13, 0.9752308002274481),Height(KCNS3 - RDH14, rs6710668, 3E-14, 0.8203948399385294),Height(KCNS3 - RDH14, rs776, 3E-84, 0.7189280348486699),Height (maximum, inv-normal transformed)(KCNS3 - RDH14, rs16984932, 1E-12, 0.6232291360941746),What is your height? (cm, inv-normal transformed)(KCNS3 - RDH14, rs16984932, 7E-21, 0.6232291360941746),Lung function (FVC)(KCNS3 - RDH14, rs7558670, 3E-15, 0.7218495083641696),Height(KCNS3 - RDH14, rs28819846, 6E-10, 0.723159655881333),height (mean, inv-normal transformed)(KCNS3 - RDH14, rs58421832, 6E-12, 0.615770855003002),height (minimum, inv-normal transformed)(KCNS3 - RDH14, rs58421832, 2E-11, 0.615770855003002),Lung function (FEV1)(KCNS3 - RDH14, rs58421832, 6E-21, 0.615770855003002)	Benign tumor of breast(3.02%, 0.63%, 4.92, [1.12;21.53], 0.024186),Carotid artery obstruction(0.38%, 2.83%, 0.13, [0.03;0.61], 0.003362),Cellulitis of toe(2.83%, 0.63%, 4.6, [1.05;20.26], 0.039436),Displacement of cervical intervertebral disc without myelopathy(0.75%, 3.14%, 0.23, [0.07;0.75], 0.011294),Epidermoid cyst(3.21%, 0.94%, 3.48, [1.01;11.97], 0.036557),Herpesvirus infection(3.02%, 0.31%, 9.87, [1.3;74.77], 0.00467),Hypertrophy of breast(4.72%, 1.57%, 3.1, [1.17;8.18], 0.019792),Hypoglycemia(1.32%, 4.09%, 0.31, [0.12;0.8], 0.017046),Hypokalemia(12.08%, 7.55%, 1.68, [1.03;2.75], 0.036812),Leukocytosis(7.36%, 3.14%, 2.45, [1.2;4.97], 0.009862),Mild hyperemesis gravidarum(0.75%, 3.46%, 0.21, [0.07;0.67], 0.005741),Orthostatic hypotension(1.32%, 3.46%, 0.37, [0.14;0.97], 0.047841),Sebaceous cyst of skin(5.85%, 2.52%, 2.41, [1.09;5.31], 0.02721),Spinal cord disease(1.32%, 3.46%, 0.37, [0.14;0.97], 0.047841),Vitreous opacities(2.83%, 5.66%, 0.49, [0.24;0.98], 0.044387)	NA	NA	NA
chr2:18411067	chr2-18411067-allele213811-329	INS	328	NA	0.007564296520423601,0.010086455331412104,0.005952380952380952,0.012922465208747515,0.013292433537832311	NA	NA	NA	NA	NA	NA	NA	NA	NA	NA	No	NA	HPRC,HGSVC,1KG-ONT	Yes	NA	NA	NA	NA	NA	NA
chr2:18571666	chr2-18571666-allele214354-1	DEL	128	NA	0.14069591527987896,0.01440922190201729,0.0,0.0009940357852882703,0.0	0.217182	NT5C1B(1.2852e-11, 0.953)	NT5C1B(1.2852e-11, 0.953)	NA	NA	NA	NA	NA	NA	NA	No	NA	HPRC,HGSVC,1KG-ONT	Yes	NA	NA	NA	NA	NA	NA
chr2:18574232	chr2-18574232-allele214403-185	INS	184	NA	0.0015128593040847202,0.0,0.0,0.0,0.0	0.00234988	NT5C1B(1.2852e-11, 0.953)	NT5C1B(1.2852e-11, 0.953)	NA	NA	NA	NA	NA	NA	NA	No	NA	No	No	NA	NA	NA	NA	NA	NA
chr2:18635926	chr2-18635926-allele214829-1	DEL	79	NA	0.09228441754916793,0.1239193083573487,0.028769841269841268,0.12127236580516898,0.0705521472392638	2.03789e-05	NA	NA	NA	NA	NA	NA	NA	NA	NA	No	NA	HPRC,HGSVC,1KG-ONT	No	NA	NA	NA	NA	NA	NA
chr2:18635929	chr2-18635929-allele214832-1	DEL	71	NA	0.018910741301059002,0.001440922190201729,0.0,0.0,0.0	0.0324724	NA	NA	NA	NA	NA	NA	NA	NA	NA	No	NA	HPRC,HGSVC,1KG-ONT	No	NA	NA	NA	NA	NA	NA
chr2:18635936	chr2-18635936-allele214853-55	INS	54	NA	0.0007564296520423601,0.0,0.0,0.0,0.0	0.000918741	NA	NA	NA	NA	NA	NA	NA	NA	NA	No	NA	HPRC,HGSVC	Yes	NA	NA	NA	NA	NA	NA
chr2:18635936	chr2-18635936-allele214845-59	INS	58	NA	0.0022692889561270802,0.0,0.0,0.002982107355864811,0.0	0.000371588	NA	NA	NA	NA	NA	NA	NA	NA	NA	No	NA	HPRC,HGSVC	Yes	NA	NA	NA	NA	NA	NA
chr2:18635936	chr2-18635936-allele214850-59	INS	58	NA	0.0015128593040847202,0.0,0.010912698412698412,0.0,0.009202453987730062	0.001238	NA	NA	NA	NA	NA	NA	NA	NA	NA	No	NA	HPRC,HGSVC	Yes	NA	NA	NA	NA	NA	NA
chr2:18635936	chr2-18635936-allele214846-51	INS	50	NA	0.0,0.0,0.000992063492063492,0.0,0.0	NA	NA	NA	NA	NA	NA	NA	NA	NA	NA	No	NA	HPRC,HGSVC	Yes	NA	NA	NA	NA	NA	NA
chr2:18635938	chr2-18635938-allele214858-55	INS	54	NA	0.009833585476550681,0.004322766570605188,0.0,0.0,0.0	0.0121717	NA	NA	NA	NA	NA	NA	NA	NA	NA	No	NA	HPRC,HGSVC	Yes	NA	NA	NA	NA	NA	NA
chr2:18635940	chr2-18635940-allele214863-1	DEL	62	NA	0.0007564296520423601,0.002881844380403458,0.0,0.016898608349900597,0.003067484662576687	0.00241147	NA	NA	NA	NA	NA	NA	NA	NA	NA	No	NA	HPRC,HGSVC,1KG-ONT	No	NA	NA	NA	NA	NA	NA
chr2:18635946	chr2-18635946-allele214871-57	INS	56	NA	0.0015128593040847202,0.0,0.010912698412698412,0.0,0.009202453987730062	0.001238	NA	NA	NA	NA	NA	NA	NA	NA	NA	No	NA	HPRC,HGSVC	Yes	NA	NA	NA	NA	NA	NA
chr2:18635948	chr2-18635948-allele214876-1	DEL	58	NA	0.0030257186081694403,0.0,0.0,0.0009940357852882703,0.0010224948875255625	0.00206069	NA	NA	NA	NA	NA	NA	NA	NA	NA	No	NA	HPRC,HGSVC,1KG-ONT	No	NA	NA	NA	NA	NA	NA
chr2:18635953	chr2-18635953-allele214886-67	INS	66	NA	0.0007564296520423601,0.0,0.001984126984126984,0.0,0.0	NA	NA	NA	NA	NA	NA	NA	NA	NA	NA	No	NA	HPRC,HGSVC	Yes	NA	NA	NA	NA	NA	NA
chr2:18635968	chr2-18635968-allele214904-79	INS	78	NA	0.0,0.0,0.007936507936507936,0.0,0.0	0.000834484	NA	NA	NA	NA	NA	NA	NA	NA	NA	No	NA	HPRC,HGSVC,1KG-ONT	Yes	NA	NA	NA	NA	NA	NA
chr2:18635968	chr2-18635968-allele214903-85	INS	84	NA	0.0015128593040847202,0.0,0.0,0.0,0.0	0.00234988	NA	NA	NA	NA	NA	NA	NA	NA	NA	No	NA	HPRC,HGSVC,1KG-ONT	Yes	NA	NA	NA	NA	NA	NA
chr2:18635984	chr2-18635984-allele214920-63	INS	62	NA	0.0007564296520423601,0.0,0.0,0.0,0.0	0.000918741	NA	NA	NA	NA	NA	NA	NA	NA	NA	No	NA	HPRC,HGSVC	Yes	NA	NA	NA	NA	NA	NA
chr2:18635984	chr2-18635984-allele214918-103	INS	102	NA	0.03328290468986384,0.004322766570605188,0.0,0.0009940357852882703,0.0	0.0523739	NA	NA	NA	NA	NA	NA	NA	NA	NA	No	NA	HPRC,HGSVC,1KG-ONT	Yes	NA	NA	NA	NA	NA	NA
chr2:18635984	chr2-18635984-allele214919-71	INS	70	NA	0.0007564296520423601,0.0,0.0,0.0,0.0	0.000918741	NA	NA	NA	NA	NA	NA	NA	NA	NA	No	NA	HPRC,HGSVC	Yes	NA	NA	NA	NA	NA	NA
chr2:18636001	chr2-18636001-allele214929-56	INS	55	NA	0.0,0.004322766570605188,0.0,0.0,0.0	3.94758e-05	NA	NA	NA	NA	NA	NA	NA	NA	NA	No	NA	HPRC,HGSVC	Yes	NA	NA	NA	NA	NA	NA
chr2:18699099	chr2-18699099-allele215441-75	INS	74	NA	0.0,0.001440922190201729,0.0,0.0,0.007157464212678937	0.000963133	NA	NA	NA	NA	NA	NA	NA	NA	NA	No	NA	HPRC,HGSVC,1KG-ONT	Yes	NA	NA	NA	NA	NA	NA
chr2:18699099	chr2-18699099-allele215434-81	INS	80	NA	0.0015128593040847202,0.0,0.0,0.0,0.0	0.00234988	NA	NA	NA	NA	NA	NA	NA	NA	NA	No	NA	HPRC,HGSVC,1KG-ONT	Yes	NA	NA	NA	NA	NA	NA
chr2:18699099	chr2-18699099-allele215431-65	INS	64	NA	0.0030257186081694403,0.0,0.0,0.0,0.0	0.00520636	NA	NA	NA	NA	NA	NA	NA	NA	NA	No	NA	HPRC,HGSVC,1KG-ONT	Yes	NA	NA	NA	NA	NA	NA
chr2:18699099	chr2-18699099-allele215440-73	INS	72	NA	0.0,0.011527377521613832,0.0,0.0,0.0	0.000834484	NA	NA	NA	NA	NA	NA	NA	NA	NA	No	NA	HPRC,HGSVC,1KG-ONT	Yes	NA	NA	NA	NA	NA	NA
chr2:18699099	chr2-18699099-allele215436-71	INS	70	NA	0.02118003025718608,0.001440922190201729,0.0,0.0,0.0	0.0366254	NA	NA	NA	NA	NA	NA	NA	NA	NA	No	NA	HPRC,HGSVC,1KG-ONT	Yes	NA	NA	NA	NA	NA	NA
chr2:18699099	chr2-18699099-allele215435-75	INS	74	NA	0.03555219364599092,0.04178674351585014,0.000992063492063492,0.061630218687872766,0.005112474437627812	0.000998715	NA	NA	NA	NA	NA	NA	NA	NA	NA	No	NA	HPRC,HGSVC,1KG-ONT	Yes	NA	NA	NA	NA	NA	NA
chr2:18699099	chr2-18699099-allele215439-71	INS	70	NA	0.0015128593040847202,0.023054755043227664,0.0,0.0437375745526839,0.00408997955010225	0.00908674	NA	NA	NA	NA	NA	NA	NA	NA	NA	No	NA	HPRC,HGSVC,1KG-ONT	Yes	NA	NA	NA	NA	NA	NA
chr2:18699099	chr2-18699099-allele215430-69	INS	68	NA	0.0030257186081694403,0.0,0.0,0.0,0.0	0.00520636	NA	NA	NA	NA	NA	NA	NA	NA	NA	No	NA	HPRC,HGSVC,1KG-ONT	Yes	NA	NA	NA	NA	NA	NA
chr2:18699099	chr2-18699099-allele215429-73	INS	72	NA	0.06959152798789713,0.018731988472622477,0.001984126984126984,0.016898608349900597,0.017382413087934562	0.0554602	NA	NA	NA	NA	NA	NA	NA	NA	NA	No	NA	HPRC,HGSVC,1KG-ONT	Yes	NA	NA	NA	NA	NA	NA
chr2:18699099	chr2-18699099-allele215444-77	INS	76	NA	0.0007564296520423601,0.004322766570605188,0.0,0.007952286282306162,0.0	0.000525255	NA	NA	NA	NA	NA	NA	NA	NA	NA	No	NA	HPRC,HGSVC,1KG-ONT	Yes	NA	NA	NA	NA	NA	NA
chr2:18699099	chr2-18699099-allele215449-100	INS	99	NA	0.0,0.0,0.001984126984126984,0.0009940357852882703,0.002044989775051125	0.000408842	NA	NA	NA	NA	NA	NA	NA	NA	NA	No	NA	HPRC,HGSVC,1KG-ONT	Yes	NA	NA	NA	NA	NA	NA
chr2:18699099	chr2-18699099-allele215448-77	INS	76	NA	0.0,0.005763688760806916,0.027777777777777776,0.0,0.0081799591002045	0.00684209	NA	NA	NA	NA	NA	NA	NA	NA	NA	No	NA	HPRC,HGSVC,1KG-ONT	Yes	NA	NA	NA	NA	NA	NA
chr2:18699099	chr2-18699099-allele215450-69	INS	68	NA	0.0022692889561270802,0.0,0.000992063492063492,0.0,0.0	0.0019853	NA	NA	NA	NA	NA	NA	NA	NA	NA	No	NA	HPRC,HGSVC,1KG-ONT	Yes	NA	NA	NA	NA	NA	NA
chr2:18699099	chr2-18699099-allele215438-71	INS	70	NA	0.024205748865355523,0.0,0.0,0.0,0.0	0.0443714	NA	NA	NA	NA	NA	NA	NA	NA	NA	No	NA	HPRC,HGSVC,1KG-ONT	Yes	NA	NA	NA	NA	NA	NA
chr2:18699099	chr2-18699099-allele215428-77	INS	76	NA	0.0680786686838124,0.069164265129683,0.10119047619047619,0.10238568588469185,0.023517382413087935	NA	NA	NA	NA	NA	NA	NA	NA	NA	NA	No	NA	HPRC,HGSVC,1KG-ONT	Yes	NA	NA	NA	NA	NA	NA
chr2:18699099	chr2-18699099-allele215443-75	INS	74	NA	0.0007564296520423601,0.0,0.0,0.0,0.0	0.000918741	NA	NA	NA	NA	NA	NA	NA	NA	NA	No	NA	HPRC,HGSVC,1KG-ONT	Yes	NA	NA	NA	NA	NA	NA
chr2:18699099	chr2-18699099-allele215437-73	INS	72	NA	0.00832072617246596,0.0,0.0,0.0,0.0	0.0151436	NA	NA	NA	NA	NA	NA	NA	NA	NA	No	NA	HPRC,HGSVC,1KG-ONT	Yes	NA	NA	NA	NA	NA	NA
chr2:18699099	chr2-18699099-allele215447-75	INS	74	NA	0.0,0.0,0.00496031746031746,0.0,0.0081799591002045	0.00180841	NA	NA	NA	NA	NA	NA	NA	NA	NA	No	NA	HPRC,HGSVC,1KG-ONT	Yes	NA	NA	NA	NA	NA	NA
chr2:18699099	chr2-18699099-allele215445-79	INS	78	NA	0.0007564296520423601,0.023054755043227664,0.028769841269841268,0.0009940357852882703,0.006134969325153374	0.00790715	NA	NA	NA	NA	NA	NA	NA	NA	NA	No	NA	HPRC,HGSVC,1KG-ONT	Yes	NA	NA	NA	NA	NA	NA
chr2:18699099	chr2-18699099-allele215442-77	INS	76	NA	0.0,0.1037463976945245,0.1378968253968254,0.0019880715705765406,0.017382413087934562	0.0426412	NA	NA	NA	NA	NA	NA	NA	NA	NA	No	NA	HPRC,HGSVC,1KG-ONT	Yes	NA	NA	NA	NA	NA	NA
chr2:18699099	chr2-18699099-allele215432-102	INS	101	NA	0.0007564296520423601,0.01440922190201729,0.001984126984126984,0.0268389662027833,0.03169734151329243	0.0112826	NA	NA	NA	NA	NA	NA	NA	NA	NA	No	NA	HPRC,HGSVC,1KG-ONT	Yes	NA	NA	NA	NA	NA	NA
chr2:18699099	chr2-18699099-allele215433-73	INS	72	NA	0.0,0.0,0.0,0.0009940357852882703,0.0	NA	NA	NA	NA	NA	NA	NA	NA	NA	NA	No	NA	HPRC,HGSVC,1KG-ONT	Yes	NA	NA	NA	NA	NA	NA
chr2:18724887	chr2-18724887-allele215659-292	INS	291	NA	0.26248108925869895,0.2521613832853026,0.01488095238095238,0.24552683896620278,0.11860940695296524	0.0412847	NA	NA	NA	NA	NA	NA	NA	NA	NA	No	NA	HPRC,HGSVC,1KG-ONT	No	NA	NA	NA	NA	NA	NA
chr2:18724887	chr2-18724887-allele215661-293	INS	292	NA	0.0015128593040847202,0.0,0.0,0.0,0.0	0.00234988	NA	NA	NA	NA	NA	NA	NA	NA	NA	No	NA	HPRC,HGSVC,1KG-ONT	No	NA	NA	NA	NA	NA	NA
chr2:18724887	chr2-18724887-allele215660-291	INS	290	NA	0.00832072617246596,0.0,0.0,0.0009940357852882703,0.014314928425357873	0.00119789	NA	NA	NA	NA	NA	NA	NA	NA	NA	No	NA	HPRC,HGSVC,1KG-ONT	No	NA	NA	NA	NA	NA	NA
chr2:18754913	chr2-18754913-allele215938-1	DEL	93	NA	0.059757942511346446,0.004322766570605188,0.013888888888888888,0.003976143141153081,0.0010224948875255625	0.0695652	NA	NA	NA	NA	NA	NA	NA	NA	NA	No	NA	HPRC,HGSVC,1KG-ONT	No	NA	NA	NA	NA	NA	NA
chr2:18754913	chr2-18754913-allele215937-1	DEL	62	NA	0.024962178517397883,0.020172910662824207,0.023809523809523808,0.02485089463220676,0.017382413087934562	NA	NA	NA	NA	NA	NA	NA	NA	NA	NA	No	NA	HPRC,HGSVC,1KG-ONT	No	NA	NA	NA	NA	NA	NA
chr2:18754913	chr2-18754913-allele215939-1	DEL	124	NA	0.00680786686838124,0.008645533141210375,0.01488095238095238,0.003976143141153081,0.02044989775051125	0.000762216	NA	NA	NA	NA	NA	NA	NA	NA	NA	No	NA	HPRC,HGSVC,1KG-ONT	No	NA	NA	NA	NA	NA	NA
chr2:18754913	chr2-18754913-allele215935-63	INS	62	NA	0.0007564296520423601,0.002881844380403458,0.0,0.0009940357852882703,0.014314928425357873	0.0015048	NA	NA	NA	NA	NA	NA	NA	NA	NA	No	NA	HPRC,HGSVC	No	NA	NA	NA	NA	NA	NA
chr2:18754913	chr2-18754913-allele215936-94	INS	93	NA	0.0022692889561270802,0.011527377521613832,0.003968253968253968,0.02186878727634195,0.023517382413087935	0.00680157	NA	NA	NA	NA	NA	NA	NA	NA	NA	No	NA	HPRC,HGSVC	No	NA	NA	NA	NA	NA	NA
chr2:18754955	chr2-18754955-allele215944-1	DEL	86	NA	0.0015128593040847202,0.0,0.0,0.0,0.0	0.00234988	NA	NA	NA	NA	NA	NA	NA	NA	NA	No	NA	HPRC,HGSVC,1KG-ONT	No	NA	NA	NA	NA	NA	NA
chr2:18755017	chr2-18755017-allele215945-1	DEL	68	NA	0.0015128593040847202,0.008645533141210375,0.05257936507936508,0.039761431411530816,0.02556237218813906	0.0201758	NA	NA	NA	NA	NA	NA	NA	NA	NA	No	NA	HPRC,HGSVC,1KG-ONT	No	NA	NA	NA	NA	NA	NA
chr2:18755123	chr2-18755123-allele215949-1	DEL	131	NA	0.0015128593040847202,0.0,0.0,0.0,0.0	0.00234988	NA	NA	NA	NA	NA	NA	NA	NA	NA	No	NA	HPRC,HGSVC	No	NA	NA	NA	NA	NA	NA
chr2:18755128	chr2-18755128-allele215950-1	DEL	199	NA	0.0113464447806354,0.005763688760806916,0.007936507936507936,0.011928429423459244,0.0	0.000949367	NA	NA	NA	NA	NA	NA	NA	NA	NA	No	NA	HGSVC	No	NA	NA	NA	NA	NA	NA
chr2:18755146	chr2-18755146-allele215951-65	INS	64	NA	0.0,0.0,0.0,0.0009940357852882703,0.0	NA	NA	NA	NA	NA	NA	NA	NA	NA	NA	No	NA	HPRC,HGSVC	No	NA	NA	NA	NA	NA	NA
chr2:18755161	chr2-18755161-allele215952-1	DEL	55	NA	0.03328290468986384,0.01440922190201729,0.000992063492063492,0.017892644135188866,0.014314928425357873	0.0130678	NA	NA	NA	NA	NA	NA	NA	NA	NA	No	NA	HPRC,HGSVC	No	NA	NA	NA	NA	NA	NA
chr2:18755162	chr2-18755162-allele215953-1	DEL	169	NA	0.0030257186081694403,0.0,0.0,0.0,0.012269938650306749	NA	NA	NA	NA	NA	NA	NA	NA	NA	NA	No	NA	HPRC,HGSVC	No	NA	NA	NA	NA	NA	NA
chr2:18755191	chr2-18755191-allele215955-1	DEL	50	NA	0.0007564296520423601,0.0,0.0,0.0,0.0	0.000918741	NA	NA	NA	NA	NA	NA	NA	NA	NA	No	NA	HPRC,HGSVC	No	NA	NA	NA	NA	NA	NA
chr2:18755247	chr2-18755247-allele215967-77	INS	76	NA	0.00680786686838124,0.001440922190201729,0.000992063492063492,0.0,0.0	0.00821454	NA	NA	NA	NA	NA	NA	NA	NA	NA	No	NA	HPRC,HGSVC	No	NA	NA	NA	NA	NA	NA
chr2:18755263	chr2-18755263-allele215971-1	DEL	67	NA	0.0,0.0,0.001984126984126984,0.0,0.0	NA	NA	NA	NA	NA	NA	NA	NA	NA	NA	No	NA	HPRC,HGSVC,1KG-ONT	No	NA	NA	NA	NA	NA	NA
chr2:18755278	chr2-18755278-allele215972-91	INS	90	NA	0.0007564296520423601,0.007204610951008645,0.0,0.0,0.0	NA	NA	NA	NA	NA	NA	NA	NA	NA	NA	No	NA	HPRC,HGSVC,1KG-ONT	No	NA	NA	NA	NA	NA	NA
chr2:18755292	chr2-18755292-allele215973-1	DEL	76	NA	0.0030257186081694403,0.005763688760806916,0.000992063492063492,0.010934393638170975,0.0010224948875255625	NA	NA	NA	NA	NA	NA	NA	NA	NA	NA	No	NA	HPRC,HGSVC,1KG-ONT	No	NA	NA	NA	NA	NA	NA
chr2:18755316	chr2-18755316-allele215984-80	INS	79	NA	0.0,0.008645533141210375,0.0,0.002982107355864811,0.002044989775051125	0.00151771	NA	NA	NA	NA	NA	NA	NA	NA	NA	No	NA	HPRC,HGSVC	No	NA	NA	NA	NA	NA	NA
chr2:18755322	chr2-18755322-allele215988-80	INS	79	NA	0.0,0.0,0.002976190476190476,0.0009940357852882703,0.0	0.000224143	NA	NA	NA	NA	NA	NA	NA	NA	NA	No	NA	HPRC,HGSVC	No	NA	NA	NA	NA	NA	NA
chr2:18755361	chr2-18755361-allele216003-87	INS	86	NA	0.0007564296520423601,0.0,0.015873015873015872,0.0009940357852882703,0.0	0.0015048	NA	NA	NA	NA	NA	NA	NA	NA	NA	No	NA	HPRC,HGSVC,1KG-ONT	No	NA	NA	NA	NA	NA	NA
chr2:18755392	chr2-18755392-allele216012-1	DEL	90	NA	0.0007564296520423601,0.002881844380403458,0.01488095238095238,0.0,0.005112474437627812	0.00241147	NA	NA	NA	NA	NA	NA	NA	NA	NA	No	NA	HPRC,HGSVC,1KG-ONT	No	NA	NA	NA	NA	NA	NA
chr2:18755403	chr2-18755403-allele216016-120	INS	119	NA	0.00680786686838124,0.0,0.00496031746031746,0.0,0.0	0.00465756	NA	NA	NA	NA	NA	NA	NA	NA	NA	No	NA	HPRC,HGSVC,1KG-ONT	No	NA	NA	NA	NA	NA	NA
chr2:18755430	chr2-18755430-allele216023-1	DEL	52	NA	0.0,0.0,0.0,0.006958250497017893,0.0	0.000778337	NA	NA	NA	NA	NA	NA	NA	NA	NA	No	NA	HPRC,HGSVC	No	NA	NA	NA	NA	NA	NA
chr2:18755456	chr2-18755456-allele216030-1	DEL	59	NA	0.0007564296520423601,0.13544668587896252,0.12896825396825398,0.013916500994035786,0.034764826175869123	0.0495558	NA	NA	NA	NA	NA	NA	NA	NA	NA	No	NA	HPRC,HGSVC	No	NA	NA	NA	NA	NA	NA
chr2:18755475	chr2-18755475-allele216038-73	INS	72	NA	0.0045385779122541605,0.001440922190201729,0.0,0.002982107355864811,0.0	0.00247593	NA	NA	NA	NA	NA	NA	NA	NA	NA	No	NA	HPRC,HGSVC	No	NA	NA	NA	NA	NA	NA
chr2:18755475	chr2-18755475-allele216039-104	INS	103	NA	0.0015128593040847202,0.0,0.0,0.0,0.007157464212678937	NA	NA	NA	NA	NA	NA	NA	NA	NA	NA	No	NA	HPRC,HGSVC,1KG-ONT	No	NA	NA	NA	NA	NA	NA
chr2:18755475	chr2-18755475-allele216044-116	INS	115	NA	0.0037821482602118004,0.005763688760806916,0.0,0.0019880715705765406,0.006134969325153374	NA	NA	NA	NA	NA	NA	NA	NA	NA	NA	No	NA	HPRC,HGSVC,1KG-ONT	No	NA	NA	NA	NA	NA	NA
chr2:18755482	chr2-18755482-allele216050-56	INS	55	NA	0.0015128593040847202,0.0,0.00496031746031746,0.0,0.006134969325153374	NA	NA	NA	NA	NA	NA	NA	NA	NA	NA	No	NA	HPRC,HGSVC	No	NA	NA	NA	NA	NA	NA
chr2:18755482	chr2-18755482-allele216053-63	INS	62	NA	0.0,0.0,0.0,0.0009940357852882703,0.0	NA	NA	NA	NA	NA	NA	NA	NA	NA	NA	No	NA	HPRC,HGSVC	No	NA	NA	NA	NA	NA	NA
chr2:18755482	chr2-18755482-allele216049-149	INS	148	NA	0.00680786686838124,0.008645533141210375,0.000992063492063492,0.003976143141153081,0.009202453987730062	NA	NA	NA	NA	NA	NA	NA	NA	NA	NA	No	NA	HPRC,HGSVC,1KG-ONT	No	NA	NA	NA	NA	NA	NA
chr2:18755508	chr2-18755508-allele216062-76	INS	75	NA	0.0037821482602118004,0.0,0.00496031746031746,0.0,0.0	0.000962849	NA	NA	NA	NA	NA	NA	NA	NA	NA	No	NA	HPRC,HGSVC	No	NA	NA	NA	NA	NA	NA
chr2:18755705	chr2-18755705-allele216099-118	INS	117	NA	0.01588502269288956,0.005763688760806916,0.001984126984126984,0.0,0.0	0.0182403	NA	NA	NA	NA	NA	NA	NA	NA	NA	No	NA	HPRC,HGSVC,1KG-ONT	No	NA	NA	NA	NA	NA	NA
chr2:18755711	chr2-18755711-allele216102-55	INS	54	NA	0.00680786686838124,0.001440922190201729,0.0,0.0009940357852882703,0.0	0.00840062	NA	NA	NA	NA	NA	NA	NA	NA	NA	No	NA	HPRC,HGSVC	No	NA	NA	NA	NA	NA	NA
chr2:18755732	chr2-18755732-allele216103-65	INS	64	NA	0.0015128593040847202,0.0,0.0,0.0,0.0	0.00234988	NA	NA	NA	NA	NA	NA	NA	NA	NA	No	NA	HPRC,HGSVC	No	NA	NA	NA	NA	NA	NA
chr2:18755795	chr2-18755795-allele216114-1	DEL	58	NA	0.0,0.007204610951008645,0.007936507936507936,0.009940357852882704,0.002044989775051125	0.00410959	NA	NA	NA	NA	NA	NA	NA	NA	NA	No	NA	HPRC,HGSVC,1KG-ONT	No	NA	NA	NA	NA	NA	NA
chr2:18755800	chr2-18755800-allele216124-94	INS	93	NA	0.0015128593040847202,0.0,0.000992063492063492,0.0,0.0	0.00077342	NA	NA	NA	NA	NA	NA	NA	NA	NA	No	NA	HPRC,HGSVC,1KG-ONT	No	NA	NA	NA	NA	NA	NA
chr2:18755800	chr2-18755800-allele216119-101	INS	100	NA	0.0007564296520423601,0.0,0.0,0.0,0.0	0.000918741	NA	NA	NA	NA	NA	NA	NA	NA	NA	No	NA	HPRC,HGSVC,1KG-ONT	No	NA	NA	NA	NA	NA	NA
chr2:18755800	chr2-18755800-allele216118-125	INS	124	NA	0.009833585476550681,0.025936599423631124,0.0,0.032803180914512925,0.00408997955010225	0.000413297	NA	NA	NA	NA	NA	NA	NA	NA	NA	No	NA	HPRC,HGSVC,1KG-ONT	No	NA	NA	NA	NA	NA	NA
chr2:18755800	chr2-18755800-allele216116-63	INS	62	NA	0.018910741301059002,0.021613832853025938,0.010912698412698412,0.02286282306163022,0.0010224948875255625	0.000462363	NA	NA	NA	NA	NA	NA	NA	NA	NA	No	NA	HPRC,HGSVC	No	NA	NA	NA	NA	NA	NA
chr2:18755806	chr2-18755806-allele216128-155	INS	154	NA	0.0022692889561270802,0.001440922190201729,0.0,0.0,0.003067484662576687	NA	NA	NA	NA	NA	NA	NA	NA	NA	NA	No	NA	HPRC,HGSVC,1KG-ONT	No	NA	NA	NA	NA	NA	NA
chr2:18755837	chr2-18755837-allele216130-58	INS	57	NA	0.0,0.0,0.0,0.0019880715705765406,0.0	NA	NA	NA	NA	NA	NA	NA	NA	NA	NA	No	NA	HPRC,HGSVC,1KG-ONT	No	NA	NA	NA	NA	NA	NA
chr2:18755853	chr2-18755853-allele216132-88	INS	87	NA	0.0045385779122541605,0.021613832853025938,0.0,0.013916500994035786,0.002044989775051125	0.000399719	NA	NA	NA	NA	NA	NA	NA	NA	NA	No	NA	HPRC,HGSVC,1KG-ONT	No	NA	NA	NA	NA	NA	NA
chr2:18755884	chr2-18755884-allele216137-88	INS	87	NA	0.0,0.001440922190201729,0.0,0.0009940357852882703,0.007157464212678937	0.0010336	NA	NA	NA	NA	NA	NA	NA	NA	NA	No	NA	HPRC,HGSVC,1KG-ONT	No	NA	NA	NA	NA	NA	NA
chr2:18755916	chr2-18755916-allele216146-95	INS	94	NA	0.0007564296520423601,0.0,0.0,0.0,0.002044989775051125	NA	NA	NA	NA	NA	NA	NA	NA	NA	NA	No	NA	HPRC,HGSVC,1KG-ONT	No	NA	NA	NA	NA	NA	NA
chr2:18755916	chr2-18755916-allele216150-126	INS	125	NA	0.0,0.010086455331412104,0.002976190476190476,0.0009940357852882703,0.0	0.00151771	NA	NA	NA	NA	NA	NA	NA	NA	NA	No	NA	HPRC,HGSVC,1KG-ONT	No	NA	NA	NA	NA	NA	NA
chr2:18755916	chr2-18755916-allele216148-58	INS	57	NA	0.0,0.0,0.006944444444444444,0.0,0.0	0.000778337	NA	NA	NA	NA	NA	NA	NA	NA	NA	No	NA	HPRC,HGSVC,1KG-ONT	No	NA	NA	NA	NA	NA	NA
chr2:18755916	chr2-18755916-allele216147-64	INS	63	NA	0.0045385779122541605,0.0,0.0,0.0,0.0	0.00805514	NA	NA	NA	NA	NA	NA	NA	NA	NA	No	NA	HPRC,HGSVC,1KG-ONT	No	NA	NA	NA	NA	NA	NA
chr2:18755922	chr2-18755922-allele216154-128	INS	127	NA	0.0030257186081694403,0.005763688760806916,0.003968253968253968,0.007952286282306162,0.003067484662576687	NA	NA	NA	NA	NA	NA	NA	NA	NA	NA	No	NA	HPRC,HGSVC,1KG-ONT	No	NA	NA	NA	NA	NA	NA
chr2:18755922	chr2-18755922-allele216152-317	INS	316	NA	0.0022692889561270802,0.0,0.005952380952380952,0.0009940357852882703,0.0	NA	NA	NA	NA	NA	NA	NA	NA	NA	NA	No	NA	HPRC,HGSVC,1KG-ONT	No	NA	NA	NA	NA	NA	NA
chr2:18755922	chr2-18755922-allele216153-159	INS	158	NA	0.0037821482602118004,0.001440922190201729,0.0,0.0,0.015337423312883436	NA	NA	NA	NA	NA	NA	NA	NA	NA	NA	No	NA	HPRC,HGSVC,1KG-ONT	No	NA	NA	NA	NA	NA	NA
chr2:18755922	chr2-18755922-allele216151-348	INS	347	NA	0.0015128593040847202,0.0,0.0,0.0,0.0	0.00234988	NA	NA	NA	NA	NA	NA	NA	NA	NA	No	NA	HPRC,HGSVC,1KG-ONT	No	NA	NA	NA	NA	NA	NA
chr2:18755922	chr2-18755922-allele216155-1	DEL	96	NA	0.0,0.0,0.0,0.0,0.0010224948875255625	NA	NA	NA	NA	NA	NA	NA	NA	NA	NA	No	NA	HPRC,HGSVC,1KG-ONT	No	NA	NA	NA	NA	NA	NA
chr2:18755926	chr2-18755926-allele216161-89	INS	88	NA	0.00832072617246596,0.0,0.0,0.0,0.0	0.0151436	NA	NA	NA	NA	NA	NA	NA	NA	NA	No	NA	HPRC,HGSVC,1KG-ONT	No	NA	NA	NA	NA	NA	NA
chr2:18755926	chr2-18755926-allele216158-210	INS	209	NA	0.0037821482602118004,0.004322766570605188,0.0,0.0009940357852882703,0.003067484662576687	0.00022888	NA	NA	NA	NA	NA	NA	NA	NA	NA	No	NA	HPRC,HGSVC	No	NA	NA	NA	NA	NA	NA
chr2:18755926	chr2-18755926-allele216159-240	INS	239	NA	0.0226928895612708,0.03890489913544669,0.000992063492063492,0.017892644135188866,0.00408997955010225	0.00209004	NA	NA	NA	NA	NA	NA	NA	NA	NA	No	NA	HPRC,HGSVC,1KG-ONT	No	NA	NA	NA	NA	NA	NA
chr2:18755953	chr2-18755953-allele216171-1	DEL	64	NA	0.0,0.007204610951008645,0.0,0.019880715705765408,0.003067484662576687	0.00466581	NA	NA	NA	NA	NA	NA	NA	NA	NA	No	NA	HPRC,HGSVC,1KG-ONT	No	NA	NA	NA	NA	NA	NA
chr2:18755954	chr2-18755954-allele216174-97	INS	96	NA	0.0015128593040847202,0.02881844380403458,0.016865079365079364,0.002982107355864811,0.006134969325153374	0.00580623	NA	NA	NA	NA	NA	NA	NA	NA	NA	No	NA	HPRC,HGSVC,1KG-ONT	No	NA	NA	NA	NA	NA	NA
chr2:18755954	chr2-18755954-allele216173-65	INS	64	NA	0.014372163388804841,0.03314121037463977,0.012896825396825396,0.002982107355864811,0.019427402862985686	NA	NA	NA	NA	NA	NA	NA	NA	NA	NA	No	NA	HPRC,HGSVC,1KG-ONT	No	NA	NA	NA	NA	NA	NA
chr2:18755958	chr2-18755958-allele216178-117	INS	116	NA	0.0037821482602118004,0.001440922190201729,0.0,0.003976143141153081,0.0	0.000962849	NA	NA	NA	NA	NA	NA	NA	NA	NA	No	NA	HPRC,HGSVC,1KG-ONT	No	NA	NA	NA	NA	NA	NA
chr2:18755959	chr2-18755959-allele216179-88	INS	87	NA	0.0,0.0,0.003968253968253968,0.0,0.0081799591002045	0.00153107	NA	NA	NA	NA	NA	NA	NA	NA	NA	No	NA	HPRC,HGSVC,1KG-ONT	No	NA	NA	NA	NA	NA	NA
chr2:18755984	chr2-18755984-allele216180-513	INS	512	NA	0.0037821482602118004,0.0,0.001984126984126984,0.0,0.0	0.00324023	NA	NA	NA	NA	NA	NA	NA	NA	NA	No	NA	HGSVC,1KG-ONT	No	NA	NA	NA	NA	NA	NA
chr2:18756146	chr2-18756146-allele216193-129	INS	128	NA	0.006051437216338881,0.0,0.0,0.0,0.0	0.0108963	NA	NA	NA	NA	NA	NA	NA	NA	NA	No	NA	HPRC,HGSVC,1KG-ONT	No	NA	NA	NA	NA	NA	NA
chr2:18756146	chr2-18756146-allele216196-97	INS	96	NA	0.0,0.002881844380403458,0.008928571428571428,0.0019880715705765406,0.003067484662576687	0.00244266	NA	NA	NA	NA	NA	NA	NA	NA	NA	No	NA	HPRC,HGSVC,1KG-ONT	No	NA	NA	NA	NA	NA	NA
chr2:18756148	chr2-18756148-allele216197-1	DEL	64	NA	0.0015128593040847202,0.0,0.0,0.0,0.0	0.00234988	NA	NA	NA	NA	NA	NA	NA	NA	NA	No	NA	HPRC,HGSVC,1KG-ONT	No	NA	NA	NA	NA	NA	NA
chr2:18756330	chr2-18756330-allele216220-89	INS	88	NA	0.0037821482602118004,0.007204610951008645,0.0,0.004970178926441352,0.0	NA	NA	NA	NA	NA	NA	NA	NA	NA	NA	No	NA	HPRC,HGSVC	Yes	NA	NA	NA	NA	NA	NA
chr2:18756330	chr2-18756330-allele216219-58	INS	57	NA	0.0015128593040847202,0.0,0.0,0.0,0.0	0.00234988	NA	NA	NA	NA	NA	NA	NA	NA	NA	No	NA	HPRC,HGSVC,1KG-ONT	Yes	NA	NA	NA	NA	NA	NA
chr2:18756330	chr2-18756330-allele216217-242	INS	241	NA	0.0,0.012968299711815562,0.005952380952380952,0.005964214711729622,0.0	0.00336841	NA	NA	NA	NA	NA	NA	NA	NA	NA	No	NA	HPRC,HGSVC,1KG-ONT	Yes	NA	NA	NA	NA	NA	NA
chr2:18756330	chr2-18756330-allele216216-58	INS	57	NA	0.00832072617246596,0.008645533141210375,0.000992063492063492,0.010934393638170975,0.005112474437627812	NA	NA	NA	NA	NA	NA	NA	NA	NA	NA	No	NA	HPRC,HGSVC,1KG-ONT	Yes	NA	NA	NA	NA	NA	NA
chr2:18756332	chr2-18756332-allele216225-1	DEL	67	NA	0.04236006051437216,0.008645533141210375,0.0,0.009940357852882704,0.002044989775051125	0.0463742	NA	NA	NA	NA	NA	NA	NA	NA	NA	No	NA	HPRC,HGSVC,1KG-ONT	No	NA	NA	NA	NA	NA	NA
chr2:18756336	chr2-18756336-allele216226-91	INS	90	NA	0.0007564296520423601,0.01440922190201729,0.0,0.0,0.0	0.000360376	NA	NA	NA	NA	NA	NA	NA	NA	NA	No	NA	HPRC,HGSVC,1KG-ONT	Yes	NA	NA	NA	NA	NA	NA
chr2:18756337	chr2-18756337-allele216227-63	INS	62	NA	0.014372163388804841,0.021613832853025938,0.003968253968253968,0.008946322067594433,0.0010224948875255625	0.00167474	NA	NA	NA	NA	NA	NA	NA	NA	NA	No	NA	HPRC,HGSVC,1KG-ONT	Yes	NA	NA	NA	NA	NA	NA
chr2:18799202	chr2-18799202-allele216649-58	INS	57	NA	0.0007564296520423601,0.0,0.0,0.0,0.0	0.000918741	NA	NA	NA	NA	NA	NA	NA	NA	NA	No	NA	HPRC,HGSVC,1KG-ONT	Yes	NA	NA	NA	NA	NA	NA
chr2:18799202	chr2-18799202-allele216646-57	INS	56	NA	0.00529500756429652,0.004322766570605188,0.01488095238095238,0.0,0.015337423312883436	0.000230728	NA	NA	NA	NA	NA	NA	NA	NA	NA	No	NA	HPRC,HGSVC,1KG-ONT	Yes	NA	NA	NA	NA	NA	NA
chr2:18799264	chr2-18799264-allele216652-57	INS	56	NA	0.007564296520423601,0.0,0.0,0.0,0.0	0.0137297	NA	NA	NA	NA	NA	NA	NA	NA	NA	No	NA	HPRC,HGSVC,1KG-ONT	Yes	NA	NA	NA	NA	NA	NA
chr2:18799283	chr2-18799283-allele216654-55	INS	54	NA	0.0007564296520423601,0.002881844380403458,0.000992063492063492,0.0019880715705765406,0.0	NA	NA	NA	NA	NA	NA	NA	NA	NA	NA	No	NA	HPRC,HGSVC,1KG-ONT	Yes	NA	NA	NA	NA	NA	NA
chr2:18799302	chr2-18799302-allele216662-121	INS	120	NA	0.012859304084720122,0.13256484149855907,0.2748015873015873,0.05864811133200795,0.032719836400818	0.0691751	NA	NA	NA	NA	NA	NA	NA	NA	NA	No	NA	No	Yes	NA	NA	NA	NA	NA	NA
chr2:18821612	chr2-18821612-allele216831-1	DEL	490	NA	0.02042360060514372,0.27089337175792505,0.4861111111111111,0.18986083499005965,0.16155419222903886	0.178245	NA	NA	NA	NA	NA	NA	NA	NA	NA	No	NA	HGSVC	Yes	NA	NA	NA	NA	NA	NA
chr2:18854471	chr2-18854471-allele217117-105	INS	104	NA	0.0015128593040847202,0.0,0.0,0.0,0.0010224948875255625	0.00077342	NA	NA	NA	NA	NA	NA	NA	NA	NA	No	NA	HPRC,HGSVC	No	NA	NA	NA	NA	NA	NA
chr2:18854471	chr2-18854471-allele217119-1	DEL	52	NA	0.015128593040847202,0.010086455331412104,0.000992063492063492,0.016898608349900597,0.002044989775051125	0.00276175	NA	NA	NA	NA	NA	NA	NA	NA	NA	No	NA	HGSVC,1KG-ONT	No	NA	NA	NA	NA	NA	NA
chr2:18854471	chr2-18854471-allele217115-53	INS	52	NA	0.2231467473524962,0.020172910662824207,0.05555555555555555,0.011928429423459244,0.005112474437627812	0.240527	NA	NA	NA	NA	NA	NA	NA	NA	NA	No	NA	HPRC,HGSVC,1KG-ONT	No	NA	NA	NA	NA	NA	NA
chr2:18854471	chr2-18854471-allele217116-79	INS	78	NA	0.03555219364599092,0.005763688760806916,0.0,0.007952286282306162,0.00408997955010225	0.0378175	NA	NA	NA	NA	NA	NA	NA	NA	NA	No	NA	HPRC,HGSVC	No	NA	NA	NA	NA	NA	NA
chr2:18854471	chr2-18854471-allele217118-157	INS	156	NA	0.0007564296520423601,0.0,0.0,0.0,0.0	0.000918741	NA	NA	NA	NA	NA	NA	NA	NA	NA	No	NA	No	No	NA	NA	NA	NA	NA	NA
chr2:18854475	chr2-18854475-allele217124-89	INS	88	NA	0.0015128593040847202,0.001440922190201729,0.0,0.0,0.0	0.00077342	NA	NA	NA	NA	NA	NA	NA	NA	NA	No	NA	HPRC,HGSVC	No	NA	NA	NA	NA	NA	NA
chr2:18854501	chr2-18854501-allele217125-63	INS	62	NA	0.0,0.0,0.000992063492063492,0.0,0.0	NA	NA	NA	NA	NA	NA	NA	NA	NA	NA	No	NA	HPRC,HGSVC,1KG-ONT	No	NA	NA	NA	NA	NA	NA
chr2:18921597	chr2-18921597-allele217835-51	INS	50	NA	0.006051437216338881,0.0,0.0,0.0,0.0	0.0108963	NA	NA	NA	NA	NA	NA	NA	NA	NA	No	NA	HPRC	Yes	NA	NA	NA	NA	NA	NA
chr2:18945541	chr2-18945541-allele218021-58	INS	57	NA	0.0015128593040847202,0.05043227665706052,0.006944444444444444,0.02982107355864811,0.015337423312883436	0.0133186	NA	NA	NA	NA	NA	NA	NA	NA	NA	No	NA	HPRC,HGSVC	Yes	NA	NA	NA	NA	NA	NA
chr2:18945541	chr2-18945541-allele218020-83	INS	82	NA	0.08093797276853253,0.008645533141210375,0.034722222222222224,0.0,0.011247443762781187	0.0690753	NA	NA	NA	NA	NA	NA	NA	NA	NA	No	NA	HPRC,HGSVC,1KG-ONT	Yes	NA	NA	NA	NA	NA	NA
chr2:19098411	chr2-19098411-allele218696-6088	INS	6087	NA	0.0037821482602118004,0.0,0.0,0.0,0.0	0.00663171	NA	NA	NA	NA	NA	NA	NA	NA	NA	No	NA	HPRC	Yes	NA	NA	NA	NA	NA	NA
chr2:19148933	chr2-19148933-allele219132-1	DEL	64	NA	0.0007564296520423601,0.0,0.0,0.0,0.0	0.000918741	NA	NA	NA	NA	NA	NA	NA	NA	NA	No	ID=chr2_19148975_19149003;MOTIFS=AATATAT;STRUC=(AATATAT)n	No	Yes	NA	NA	NA	NA	NA	NA
chr2:19148982	chr2-19148982-allele219145-55	INS	54	NA	0.0,0.0,0.0,0.005964214711729622,0.0	0.000593574	NA	NA	NA	NA	NA	NA	NA	NA	NA	No	ID=chr2_19148975_19149003;MOTIFS=AATATAT;STRUC=(AATATAT)n	HPRC,HGSVC,1KG-ONT	No	NA	NA	NA	NA	NA	NA
chr2:19148982	chr2-19148982-allele219146-66	INS	65	0.984956	0.0030257186081694403,0.07780979827089338,0.12797619047619047,0.05666003976143141,0.03885480572597137	0.0473917	NA	NA	NA	NA	NA	NA	NA	NA	NA	No	ID=chr2_19148975_19149003;MOTIFS=AATATAT;STRUC=(AATATAT)n	HPRC,HGSVC,1KG-ONT	No	NA	Vertical cup-disc ratio(LINC01376, rs56202558, 9E-11, 0.5945525595528388),Vertical cup-disc ratio(LINC01376, rs76455252, 1E-9, 0.6012325314185568)	Benign neoplasm of soft tissue(12.82%, 2.84%, 5.03, [1.8;14.02], 0.007141),Callosity(15.38%, 3.34%, 5.27, [2.04;13.63], 0.002822),Cataract(12.82%, 4.70%, 2.98, [1.11;8.06], 0.041983),Cervical spondylosis(7.69%, 0.99%, 8.34, [2.12;32.78], 0.011497),Chronic maxillary sinusitis(7.69%, 1.61%, 5.1, [1.39;18.71], 0.033247),Coronary atherosclerosis(10.26%, 3.09%, 3.58, [1.18;10.86], 0.039519),Dysmenorrhea(15.38%, 5.07%, 3.41, [1.35;8.59], 0.016906),Irritable bowel syndrome(12.82%, 4.08%, 3.46, [1.27;9.41], 0.025944),Melanocytic nevus(12.82%, 3.58%, 3.96, [1.44;10.85], 0.016479),Peripheral neuritis(15.38%, 5.81%, 2.95, [1.18;7.39], 0.029408),Spinal stenosis of lumbar region(15.38%, 5.93%, 2.88, [1.15;7.22], 0.031966),Spondylosis(7.69%, 1.24%, 6.66, [1.76;25.24], 0.018689),Steatosis of liver(12.82%, 4.82%, 2.9, [1.08;7.83], 0.045785),Streptococcus agalactiae infection(7.69%, 1.11%, 7.41, [1.92;28.54], 0.014845),Tinea corporis(7.69%, 1.48%, 5.54, [1.5;20.48], 0.02789)	NA	NA	NA
chr2:19208202	chr2-19208202-allele219560-1	DEL	1986	NA	0.0030257186081694403,0.001440922190201729,0.0,0.0,0.002044989775051125	0.00123841	NA	NA	NA	NA	NA	NA	NA	NA	NA	No	NA	HGSVC,1KG-ONT	Yes	NA	NA	NA	NA	NA	NA
chr2:19482971	chr2-19482971-allele221365-67	INS	66	NA	0.0015128593040847202,0.010086455331412104,0.00992063492063492,0.02584493041749503,0.005112474437627812	0.00614914	NA	NA	NA	NA	NA	NA	NA	NA	NA	No	NA	HPRC,HGSVC,1KG-ONT	Yes	NA	NA	NA	NA	NA	NA
chr2:19482981	chr2-19482981-allele221372-79	INS	78	NA	0.00680786686838124,0.001440922190201729,0.0,0.0,0.0	0.0101459	NA	NA	NA	NA	NA	NA	NA	NA	NA	No	NA	HPRC,HGSVC,1KG-ONT	Yes	NA	NA	NA	NA	NA	NA
chr2:19482996	chr2-19482996-allele221378-69	INS	68	NA	0.0007564296520423601,0.002881844380403458,0.0,0.007952286282306162,0.013292433537832311	0.00263684	NA	NA	NA	NA	NA	NA	NA	NA	NA	No	NA	HPRC,HGSVC,1KG-ONT	Yes	NA	NA	NA	NA	NA	NA
chr2:19483288	chr2-19483288-allele221389-69	INS	68	NA	0.01361573373676248,0.0345821325648415,0.08630952380952381,0.0437375745526839,0.049079754601226995	0.019619	NA	NA	NA	NA	NA	NA	NA	NA	NA	No	NA	HPRC,HGSVC,1KG-ONT	Yes	NA	NA	NA	NA	NA	NA
chr2:19483290	chr2-19483290-allele221396-75	INS	74	NA	0.0113464447806354,0.0,0.0,0.0,0.0	0.0207802	NA	NA	NA	NA	NA	NA	NA	NA	NA	No	NA	HPRC,HGSVC,1KG-ONT	Yes	NA	NA	NA	NA	NA	NA
chr2:19483290	chr2-19483290-allele221400-110	INS	109	NA	0.0,0.001440922190201729,0.0,0.0,0.0	NA	NA	NA	NA	NA	NA	NA	NA	NA	NA	No	NA	HPRC,HGSVC	Yes	NA	NA	NA	NA	NA	NA
chr2:19483290	chr2-19483290-allele221391-110	INS	109	NA	0.18835098335854766,0.2838616714697406,0.1130952380952381,0.2982107355864811,0.19222903885480572	0.00190725	NA	NA	NA	NA	NA	NA	NA	NA	NA	No	NA	HPRC,HGSVC	Yes	NA	NA	NA	NA	NA	NA
chr2:19483290	chr2-19483290-allele221390-73	INS	72	NA	0.03177004538577912,0.2622478386167147,0.09821428571428571,0.27236580516898606,0.20756646216768918	0.10487	NA	NA	NA	NA	NA	NA	NA	NA	NA	No	NA	HPRC,HGSVC,1KG-ONT	Yes	NA	NA	NA	NA	NA	NA
chr2:19483290	chr2-19483290-allele221408-73	INS	72	NA	0.0,0.0,0.0,0.0,0.0010224948875255625	NA	NA	NA	NA	NA	NA	NA	NA	NA	NA	No	NA	HPRC,HGSVC,1KG-ONT	Yes	NA	NA	NA	NA	NA	NA
chr2:19483290	chr2-19483290-allele221405-112	INS	111	NA	0.0007564296520423601,0.0,0.0,0.0,0.0	0.000918741	NA	NA	NA	NA	NA	NA	NA	NA	NA	No	NA	HPRC,HGSVC	Yes	NA	NA	NA	NA	NA	NA
chr2:19483290	chr2-19483290-allele221397-110	INS	109	NA	0.03479576399394856,0.0,0.0,0.0,0.0	0.0634392	NA	NA	NA	NA	NA	NA	NA	NA	NA	No	NA	HPRC,HGSVC	Yes	NA	NA	NA	NA	NA	NA
chr2:19483290	chr2-19483290-allele221392-147	INS	146	NA	0.0030257186081694403,0.02881844380403458,0.001984126984126984,0.009940357852882704,0.003067484662576687	0.00216943	NA	NA	NA	NA	NA	NA	NA	NA	NA	No	NA	HPRC,HGSVC	Yes	NA	NA	NA	NA	NA	NA
chr2:19483290	chr2-19483290-allele221395-87	INS	86	0.812218	0.07034795763993948,0.13256484149855907,0.36408730158730157,0.1610337972166998,0.26380368098159507	0.0851301	NA	NA	NA	NA	NA	NA	NA	NA	NA	No	NA	HPRC,HGSVC,1KG-ONT	Yes	NA	Lung function (FVC)(LINC01808, rs16986508, 1E-8, 0.5601210846609985)	Autonomic neuropathy due to type 2 diabetes mellitus(3.17%, 0.83%, 3.91, [1.09;14.07], 0.047437),Cerebrovascular disease(3.97%, 1.11%, 3.69, [1.19;11.46], 0.031789),Diabetes mellitus without complication(11.11%, 4.99%, 2.38, [1.25;4.56], 0.012457),Enthesopathy(1.59%, 6.65%, 0.23, [0.05;0.94], 0.022964),Hammer toe(5.56%, 1.94%, 2.98, [1.18;7.52], 0.02577),Hypertrophic condition of skin(7.14%, 3.05%, 2.45, [1.1;5.45], 0.035844),Ingrowing nail(7.14%, 3.05%, 2.45, [1.1;5.45], 0.035844),Pityriasis versicolor(4.76%, 1.52%, 3.23, [1.17;8.9], 0.029135),Type 2 diabetes mellitus(16.67%, 10.53%, 1.7, [1.01;2.88], 0.049636),Cervicitis and endocervicitis(8.79%, 2.87%, 3.26, [1.34;7.94], 0.012513)	NA	NA	NA
chr2:19483290	chr2-19483290-allele221406-108	INS	107	NA	0.0007564296520423601,0.0,0.0,0.0,0.0010224948875255625	NA	NA	NA	NA	NA	NA	NA	NA	NA	NA	No	NA	HPRC,HGSVC	Yes	NA	NA	NA	NA	NA	NA
chr2:19483290	chr2-19483290-allele221394-77	INS	76	NA	0.0022692889561270802,0.0,0.00496031746031746,0.0,0.005112474437627812	NA	NA	NA	NA	NA	NA	NA	NA	NA	NA	No	NA	HPRC,HGSVC,1KG-ONT	Yes	NA	NA	NA	NA	NA	NA
chr2:19483310	chr2-19483310-allele221417-71	INS	70	NA	0.00529500756429652,0.0,0.0,0.0,0.0	0.00947665	NA	NA	NA	NA	NA	NA	NA	NA	NA	No	NA	HPRC,HGSVC,1KG-ONT	Yes	NA	NA	NA	NA	NA	NA
chr2:19483310	chr2-19483310-allele221416-110	INS	109	NA	0.014372163388804841,0.0,0.0,0.0,0.0	0.0262804	NA	NA	NA	NA	NA	NA	NA	NA	NA	No	NA	HPRC,HGSVC	Yes	NA	NA	NA	NA	NA	NA
chr2:19483310	chr2-19483310-allele221415-73	INS	72	NA	0.08774583963691376,0.020172910662824207,0.000992063492063492,0.005964214711729622,0.002044989775051125	0.114046	NA	NA	NA	NA	NA	NA	NA	NA	NA	No	NA	HPRC,HGSVC,1KG-ONT	Yes	NA	NA	NA	NA	NA	NA
chr2:19483315	chr2-19483315-allele221420-69	INS	68	NA	0.00680786686838124,0.01585014409221902,0.3323412698412698,0.006958250497017893,0.09304703476482618	0.0743441	NA	NA	NA	NA	NA	NA	NA	NA	NA	No	NA	HPRC,HGSVC,1KG-ONT	Yes	NA	NA	NA	NA	NA	NA
chr2:19548640	chr2-19548640-allele221967-312	INS	311	NA	0.0022692889561270802,0.0,0.026785714285714284,0.0009940357852882703,0.0010224948875255625	0.00195551	NA	NA	NA	NA	NA	NA	NA	NA	NA	No	NA	HPRC,HGSVC,1KG-ONT	Yes	NA	NA	NA	NA	NA	NA
chr2:19548640	chr2-19548640-allele221972-314	INS	313	NA	0.0007564296520423601,0.0,0.0,0.0,0.0	0.000918741	NA	NA	NA	NA	NA	NA	NA	NA	NA	No	NA	HPRC,HGSVC,1KG-ONT	Yes	NA	NA	NA	NA	NA	NA
chr2:19548640	chr2-19548640-allele221969-313	INS	312	NA	0.018154311649016642,0.0,0.0,0.0,0.0	0.0333528	NA	NA	NA	NA	NA	NA	NA	NA	NA	No	NA	HPRC,HGSVC,1KG-ONT	Yes	NA	NA	NA	NA	NA	NA
chr2:19548640	chr2-19548640-allele221968-311	INS	310	NA	0.01361573373676248,0.001440922190201729,0.0,0.0,0.0	0.0227299	NA	NA	NA	NA	NA	NA	NA	NA	NA	No	NA	HPRC,HGSVC,1KG-ONT	Yes	NA	NA	NA	NA	NA	NA
chr2:19548640	chr2-19548640-allele221975-310	INS	309	NA	0.0015128593040847202,0.0,0.0,0.0,0.0	0.00234988	NA	NA	NA	NA	NA	NA	NA	NA	NA	No	NA	HPRC,HGSVC,1KG-ONT	Yes	NA	NA	NA	NA	NA	NA
chr2:19548640	chr2-19548640-allele221966-314	INS	313	NA	0.009833585476550681,0.004322766570605188,0.0,0.0,0.0	0.0121717	NA	NA	NA	NA	NA	NA	NA	NA	NA	No	NA	HPRC,HGSVC,1KG-ONT	Yes	NA	NA	NA	NA	NA	NA
chr2:19548640	chr2-19548640-allele221976-313	INS	312	NA	0.0030257186081694403,0.001440922190201729,0.0,0.0,0.0	0.00328379	NA	NA	NA	NA	NA	NA	NA	NA	NA	No	NA	HPRC,HGSVC,1KG-ONT	Yes	NA	NA	NA	NA	NA	NA
chr2:19548640	chr2-19548640-allele221965-270	INS	269	NA	0.0007564296520423601,0.002881844380403458,0.0,0.0,0.0	NA	NA	NA	NA	NA	NA	NA	NA	NA	NA	No	NA	HPRC,HGSVC,1KG-ONT	Yes	NA	NA	NA	NA	NA	NA
chr2:19548640	chr2-19548640-allele221970-269	INS	268	NA	0.00680786686838124,0.0,0.0,0.0,0.0	0.0123139	NA	NA	NA	NA	NA	NA	NA	NA	NA	No	NA	HPRC,HGSVC,1KG-ONT	Yes	NA	NA	NA	NA	NA	NA
chr2:19548640	chr2-19548640-allele221971-313	INS	312	NA	0.0045385779122541605,0.0,0.0,0.0,0.0	0.00805514	NA	NA	NA	NA	NA	NA	NA	NA	NA	No	NA	HPRC,HGSVC,1KG-ONT	Yes	NA	NA	NA	NA	NA	NA
chr2:19548640	chr2-19548640-allele221964-313	INS	312	0.868808	0.27155824508320725,0.13112391930835735,0.6428571428571429,0.07554671968190854,0.2474437627811861	NA	NA	NA	NA	NA	NA	NA	NA	NA	NA	No	NA	HPRC,HGSVC,1KG-ONT	Yes	NA	Hip shape mode 1(LINC01808 - CISD1P1, rs11675287, 3E-8, 0.8608015687950911)	Allergic rhinitis caused by pollen(3.93%, 7.23%, 0.52, [0.29;0.97], 0.049952),Benign neoplasm of skin of trunk(3.93%, 1.20%, 3.35, [1.23;9.17], 0.016051),Bipolar disorder(7.16%, 3.86%, 1.92, [1.04;3.57], 0.036632),Conjunctivitis(7.39%, 3.86%, 1.99, [1.08;3.68], 0.036446),Displacement of lumbar intervertebral disc without myelopathy(1.39%, 3.61%, 0.38, [0.14;0.98], 0.045894),Essential hypertension(55.20%, 47.23%, 1.38, [1.05;1.8], 0.023307),Hyperparathyroidism(4.16%, 1.69%, 2.53, [1.05;6.12], 0.041412),Myopia(8.31%, 12.77%, 0.62, [0.4;0.97], 0.043203),Open angle with borderline intraocular pressure(1.15%, 3.37%, 0.34, [0.12;0.94], 0.035904),Refractory migraine without aura(2.31%, 0.48%, 4.88, [1.06;22.42], 0.037753),Sickle cell trait(1.15%, 3.37%, 0.34, [0.12;0.94], 0.035904),Type 1 diabetes mellitus without complication(3.23%, 0.72%, 4.59, [1.31;16.09], 0.0122),Endometriosis of uterus(3.47%, 0.34%, 10.64, [1.37;82.93], 0.006181)	NA	NA	NA
chr2:19548640	chr2-19548640-allele221973-311	INS	310	NA	0.0037821482602118004,0.001440922190201729,0.0,0.0,0.0	0.00462462	NA	NA	NA	NA	NA	NA	NA	NA	NA	No	NA	HPRC,HGSVC,1KG-ONT	Yes	NA	NA	NA	NA	NA	NA
chr2:19564999	chr2-19564999-allele222149-349	INS	348	NA	0.0007564296520423601,0.0,0.0,0.0,0.0	0.000918741	NA	NA	NA	NA	NA	NA	NA	NA	NA	No	NA	No	Yes	NA	NA	NA	NA	NA	NA
chr2:19566219	chr2-19566219-allele222166-282	INS	281	NA	0.0030257186081694403,0.0,0.0,0.0,0.0	0.00520636	NA	NA	NA	NA	NA	NA	NA	NA	NA	No	NA	HPRC,1KG-ONT	Yes	NA	NA	NA	NA	NA	NA
chr2:19566219	chr2-19566219-allele222164-281	INS	280	NA	0.03328290468986384,0.0,0.0,0.0,0.0	0.0607147	NA	NA	NA	NA	NA	NA	NA	NA	NA	No	NA	HPRC,1KG-ONT	Yes	NA	NA	NA	NA	NA	NA
chr2:19567820	chr2-19567820-allele222186-1	DEL	2981	NA	0.22995461422087746,0.15994236311239193,0.05654761904761905,0.110337972166998,0.0787321063394683	0.0737323	NA	NA	NA	NA	NA	NA	NA	NA	enhancer	No	NA	HPRC,HGSVC,1KG-ONT	Yes	NA	NA	NA	NA	NA	NA
chr2:19603484	chr2-19603484-allele222615-1	DEL	100	NA	0.0022692889561270802,0.0,0.0,0.0009940357852882703,0.0	0.0019853	NA	NA	NA	NA	NA	NA	NA	NA	NA	No	NA	1KG-ONT	Yes	NA	NA	NA	NA	NA	NA
chr2:19603515	chr2-19603515-allele222620-111	INS	110	NA	0.018154311649016642,0.010086455331412104,0.007936507936507936,0.005964214711729622,0.003067484662576687	0.0065843	NA	NA	NA	NA	NA	NA	NA	NA	NA	No	NA	HPRC,HGSVC,1KG-ONT	No	NA	NA	NA	NA	NA	NA
chr2:19603515	chr2-19603515-allele222621-103	INS	102	NA	0.0030257186081694403,0.001440922190201729,0.0,0.0,0.0	0.00328379	NA	NA	NA	NA	NA	NA	NA	NA	NA	No	NA	HPRC,HGSVC,1KG-ONT	No	NA	NA	NA	NA	NA	NA
chr2:19603544	chr2-19603544-allele222625-137	INS	136	NA	0.04387291981845688,0.001440922190201729,0.0,0.0,0.0	0.0772528	NA	NA	NA	NA	NA	NA	NA	NA	NA	No	NA	HPRC,HGSVC,1KG-ONT	No	NA	NA	NA	NA	NA	NA
chr2:19603574	chr2-19603574-allele222635-101	INS	100	NA	0.0007564296520423601,0.0,0.0,0.0019880715705765406,0.00408997955010225	NA	NA	NA	NA	NA	NA	NA	NA	NA	NA	No	NA	HPRC,HGSVC,1KG-ONT	No	NA	NA	NA	NA	NA	NA
chr2:19603574	chr2-19603574-allele222634-105	INS	104	NA	0.19591527987897125,0.38760806916426516,0.1349206349206349,0.4840954274353877,0.36912065439672803	0.0472435	NA	NA	NA	NA	NA	NA	NA	NA	NA	No	NA	HPRC,HGSVC,1KG-ONT	No	NA	NA	NA	NA	NA	NA
chr2:19603579	chr2-19603579-allele222637-153	INS	152	NA	0.0022692889561270802,0.0,0.0,0.0,0.0	0.00343715	NA	NA	NA	NA	NA	NA	NA	NA	NA	No	NA	HPRC,HGSVC,1KG-ONT	No	NA	NA	NA	NA	NA	NA
chr2:19603584	chr2-19603584-allele222645-105	INS	104	NA	0.0,0.001440922190201729,0.0,0.0009940357852882703,0.0010224948875255625	3.94758e-05	NA	NA	NA	NA	NA	NA	NA	NA	NA	No	NA	HPRC,HGSVC,1KG-ONT	No	NA	NA	NA	NA	NA	NA
chr2:19603584	chr2-19603584-allele222638-113	INS	112	NA	0.0007564296520423601,0.002881844380403458,0.0,0.0,0.0	NA	NA	NA	NA	NA	NA	NA	NA	NA	NA	No	NA	HPRC,HGSVC,1KG-ONT	No	NA	NA	NA	NA	NA	NA
chr2:19603588	chr2-19603588-allele222646-101	INS	100	NA	0.0007564296520423601,0.007204610951008645,0.0,0.014910536779324055,0.003067484662576687	0.00263684	NA	NA	NA	NA	NA	NA	NA	NA	NA	No	NA	HPRC,HGSVC,1KG-ONT	No	NA	NA	NA	NA	NA	NA
chr2:19603592	chr2-19603592-allele222652-122	INS	121	NA	0.018154311649016642,0.012968299711815562,0.003968253968253968,0.0,0.006134969325153374	0.00934047	NA	NA	NA	NA	NA	NA	NA	NA	NA	No	NA	HPRC,HGSVC,1KG-ONT	No	NA	NA	NA	NA	NA	NA
chr2:19603592	chr2-19603592-allele222651-97	INS	96	NA	0.0045385779122541605,0.001440922190201729,0.0,0.0,0.0	0.00598883	NA	NA	NA	NA	NA	NA	NA	NA	NA	No	NA	HPRC,HGSVC,1KG-ONT	No	NA	NA	NA	NA	NA	NA
chr2:19603594	chr2-19603594-allele222654-116	INS	115	NA	0.0037821482602118004,0.0446685878962536,0.09027777777777778,0.017892644135188866,0.03067484662576687	0.0256778	NA	NA	NA	NA	NA	NA	NA	NA	NA	No	NA	HPRC,HGSVC,1KG-ONT	No	NA	NA	NA	NA	NA	NA
chr2:19603600	chr2-19603600-allele222657-121	INS	120	NA	0.006051437216338881,0.0,0.0,0.0,0.0	0.0108963	NA	NA	NA	NA	NA	NA	NA	NA	NA	No	NA	HPRC,HGSVC,1KG-ONT	No	NA	NA	NA	NA	NA	NA
chr2:19603600	chr2-19603600-allele222656-125	INS	124	NA	0.07866868381240545,0.0446685878962536,0.03273809523809524,0.002982107355864811,0.012269938650306749	0.0447074	NA	NA	NA	NA	NA	NA	NA	NA	NA	No	NA	HPRC,HGSVC,1KG-ONT	No	NA	NA	NA	NA	NA	NA
chr2:19603600	chr2-19603600-allele222658-121	INS	120	NA	0.0,0.002881844380403458,0.001984126984126984,0.0,0.0010224948875255625	0.000203029	NA	NA	NA	NA	NA	NA	NA	NA	NA	No	NA	HPRC,HGSVC,1KG-ONT	No	NA	NA	NA	NA	NA	NA
chr2:19603600	chr2-19603600-allele222655-105	INS	104	NA	0.012859304084720122,0.010086455331412104,0.0,0.019880715705765408,0.00408997955010225	0.000533447	NA	NA	NA	NA	NA	NA	NA	NA	NA	No	NA	HPRC,HGSVC,1KG-ONT	No	NA	NA	NA	NA	NA	NA
chr2:19603603	chr2-19603603-allele222660-116	INS	115	NA	0.0007564296520423601,0.002881844380403458,0.0,0.0019880715705765406,0.002044989775051125	NA	NA	NA	NA	NA	NA	NA	NA	NA	NA	No	NA	HPRC,HGSVC,1KG-ONT	No	NA	NA	NA	NA	NA	NA
chr2:19603604	chr2-19603604-allele222662-117	INS	116	0.761557	0.028744326777609682,0.14265129682997119,0.6259920634920635,0.06858846918489066,0.2740286298568507	0.175849	NA	NA	NA	NA	NA	NA	NA	NA	NA	No	NA	HPRC,HGSVC,1KG-ONT	No	ENSG00000068697.7(0.036464262744299814)	NA	NA	NA	NA	NA
chr2:19603604	chr2-19603604-allele222664-121	INS	120	NA	0.018910741301059002,0.002881844380403458,0.001984126984126984,0.0,0.0	0.0266141	NA	NA	NA	NA	NA	NA	NA	NA	NA	No	NA	HPRC,HGSVC,1KG-ONT	No	NA	NA	NA	NA	NA	NA
chr2:19603604	chr2-19603604-allele222661-115	INS	114	NA	0.0015128593040847202,0.06484149855907781,0.044642857142857144,0.0019880715705765406,0.032719836400818	0.0202499	NA	NA	NA	NA	NA	NA	NA	NA	NA	No	NA	HPRC,HGSVC,1KG-ONT	No	NA	NA	NA	NA	NA	NA
chr2:19603608	chr2-19603608-allele222668-65	INS	64	NA	0.0045385779122541605,0.0,0.0,0.0,0.0	0.00805514	NA	NA	NA	NA	NA	NA	NA	NA	NA	No	NA	No	No	NA	NA	NA	NA	NA	NA
chr2:19603608	chr2-19603608-allele222665-113	INS	112	NA	0.0022692889561270802,0.03890489913544669,0.00496031746031746,0.0874751491053678,0.023517382413087935	0.0227185	NA	NA	NA	NA	NA	NA	NA	NA	NA	No	NA	HPRC,HGSVC,1KG-ONT	No	NA	NA	NA	NA	NA	NA
chr2:19603608	chr2-19603608-allele222667-109	INS	108	NA	0.01739788199697428,0.004322766570605188,0.0,0.0,0.0	0.025709	NA	NA	NA	NA	NA	NA	NA	NA	NA	No	NA	HPRC,HGSVC,1KG-ONT	No	NA	NA	NA	NA	NA	NA
chr2:19603608	chr2-19603608-allele222669-117	INS	116	NA	0.0015128593040847202,0.09798270893371758,0.06646825396825397,0.008946322067594433,0.06441717791411043	0.0360089	NA	NA	NA	NA	NA	NA	NA	NA	NA	No	NA	HPRC,HGSVC,1KG-ONT	No	NA	NA	NA	NA	NA	NA
chr2:19627922	chr2-19627922-allele222955-323	INS	322	NA	0.00529500756429652,0.001440922190201729,0.0,0.0,0.006134969325153374	0.00155463	NA	NA	NA	NA	NA	NA	NA	NA	NA	No	NA	HPRC	Yes	NA	NA	NA	NA	NA	NA
chr2:19628608	chr2-19628608-allele222959-320	INS	319	NA	0.0030257186081694403,0.012968299711815562,0.000992063492063492,0.02186878727634195,0.0010224948875255625	0.00188312	NA	NA	NA	NA	NA	NA	NA	NA	NA	No	NA	HGSVC,1KG-ONT	Yes	NA	NA	NA	NA	NA	NA
chr2:19690387	chr2-19690387-allele223515-62	INS	61	NA	0.00529500756429652,0.024495677233429394,0.05853174603174603,0.003976143141153081,0.02044989775051125	0.010818	NA	NA	NA	NA	NA	NA	NA	NA	NA	No	NA	HGSVC	Yes	NA	NA	NA	NA	NA	NA
chr2:19690457	chr2-19690457-allele223522-131	INS	130	NA	0.006051437216338881,0.0,0.0,0.0,0.0	0.0108963	NA	NA	NA	NA	NA	NA	NA	NA	NA	No	NA	HPRC,1KG-ONT	Yes	NA	NA	NA	NA	NA	NA
chr2:19712167	chr2-19712167-allele223755-1	DEL	138	NA	0.007564296520423601,0.001440922190201729,0.0,0.0,0.0	0.0115415	NA	NA	NA	NA	NA	NA	NA	NA	promoter	No	NA	HPRC,1KG-ONT	Yes	NA	NA	NA	NA	NA	NA
chr2:19735004	chr2-19735004-allele224005-1	DEL	56	NA	0.00529500756429652,0.0,0.000992063492063492,0.0,0.00408997955010225	0.00264206	NA	NA	NA	NA	NA	NA	NA	NA	NA	No	NA	No	No	NA	NA	NA	NA	NA	NA
chr2:19784314	chr2-19784314-allele224577-257	INS	256	NA	0.0030257186081694403,0.0,0.0,0.0,0.0	0.00520636	NA	NA	NA	NA	NA	NA	NA	NA	NA	No	NA	HPRC,HGSVC,1KG-ONT	No	NA	NA	NA	NA	NA	NA
chr2:19784314	chr2-19784314-allele224574-260	INS	259	NA	0.45385779122541603,0.21181556195965417,0.38492063492063494,0.04572564612326044,0.17075664621676892	0.145303	NA	NA	NA	NA	NA	NA	NA	NA	NA	No	NA	HPRC,HGSVC,1KG-ONT	No	NA	NA	NA	NA	NA	NA
chr2:19784314	chr2-19784314-allele224578-260	INS	259	NA	0.0015128593040847202,0.001440922190201729,0.0,0.0,0.0	0.00077342	NA	NA	NA	NA	NA	NA	NA	NA	NA	No	NA	HPRC,HGSVC,1KG-ONT	No	NA	NA	NA	NA	NA	NA
chr2:19784314	chr2-19784314-allele224575-260	INS	259	NA	0.24130105900151286,0.023054755043227664,0.001984126984126984,0.0019880715705765406,0.0010224948875255625	0.345507	NA	NA	NA	NA	NA	NA	NA	NA	NA	No	NA	HPRC,HGSVC,1KG-ONT	No	NA	NA	NA	NA	NA	NA
chr2:19784314	chr2-19784314-allele224573-266	INS	265	NA	0.0,0.018731988472622477,0.007936507936507936,0.0019880715705765406,0.0010224948875255625	0.00388133	NA	NA	NA	NA	NA	NA	NA	NA	NA	No	NA	HPRC,HGSVC,1KG-ONT	No	NA	NA	NA	NA	NA	NA
chr2:19784314	chr2-19784314-allele224579-260	INS	259	NA	0.0007564296520423601,0.0,0.0,0.0,0.0	0.000918741	NA	NA	NA	NA	NA	NA	NA	NA	NA	No	NA	HPRC,HGSVC,1KG-ONT	No	NA	NA	NA	NA	NA	NA
chr2:19784314	chr2-19784314-allele224572-257	INS	256	NA	0.23524962178517397,0.6685878962536023,0.5724206349206349,0.8091451292246521,0.6830265848670757	0.327967	NA	NA	NA	NA	NA	NA	NA	NA	NA	No	NA	HPRC,HGSVC,1KG-ONT	No	NA	NA	NA	NA	NA	NA
chr2:19784314	chr2-19784314-allele224576-257	INS	256	NA	0.0529500756429652,0.07636887608069164,0.027777777777777776,0.13717693836978131,0.14212678936605316	0.0118775	NA	NA	NA	NA	NA	NA	NA	NA	NA	No	NA	HPRC,HGSVC,1KG-ONT	No	NA	NA	NA	NA	NA	NA
chr2:19787490	chr2-19787490-allele224628-1	DEL	556	NA	0.009077155824508321,0.002881844380403458,0.0,0.0,0.0	0.0124585	NA	NA	NA	NA	NA	NA	NA	NA	NA	No	NA	HPRC,HGSVC	Yes	NA	NA	NA	NA	NA	NA
chr2:19792681	chr2-19792681-allele224719-1	DEL	90	NA	0.037065052950075644,0.020172910662824207,0.21626984126984128,0.004970178926441352,0.1114519427402863	0.0213639	NA	NA	NA	NA	NA	NA	NA	NA	NA	No	NA	HPRC,HGSVC,1KG-ONT	Yes	NA	NA	NA	NA	NA	NA
chr2:19838125	chr2-19838125-allele225217-1	DEL	87	NA	0.046898638426626324,0.002881844380403458,0.0,0.0,0.0	0.0804911	NA	NA	NA	NA	NA	NA	NA	NA	NA	No	NA	HPRC,HGSVC,1KG-ONT	No	NA	NA	NA	NA	NA	NA
chr2:19842896	chr2-19842896-allele225256-361	INS	360	NA	0.0007564296520423601,0.0,0.0,0.0,0.0	0.000918741	NA	NA	NA	NA	NA	NA	NA	NA	NA	No	NA	No	Yes	NA	NA	NA	NA	NA	NA
chr2:19877081	chr2-19877081-allele225572-439	INS	438	NA	0.006051437216338881,0.06051873198847262,0.007936507936507936,0.10337972166998012,0.032719836400818	0.0255279	NA	NA	NA	NA	NA	NA	NA	NA	NA	No	NA	HPRC,HGSVC,1KG-ONT	Yes	NA	NA	NA	NA	NA	NA
chr2:19885475	chr2-19885475-allele225650-320	INS	319	NA	0.03555219364599092,0.004322766570605188,0.030753968253968252,0.006958250497017893,0.013292433537832311	0.0104753	NA	NA	NA	NA	NA	NA	NA	NA	NA	No	NA	HPRC,HGSVC,1KG-ONT	Yes	NA	NA	NA	NA	NA	NA
chr2:19885475	chr2-19885475-allele225649-325	INS	324	NA	0.20196671709531014,0.01440922190201729,0.0,0.015904572564612324,0.002044989775051125	0.281646	NA	NA	NA	NA	NA	NA	NA	NA	NA	No	NA	HPRC,HGSVC,1KG-ONT	Yes	NA	NA	NA	NA	NA	NA
chr2:19885475	chr2-19885475-allele225651-326	INS	325	NA	0.0030257186081694403,0.0,0.0,0.0,0.0	0.00520636	NA	NA	NA	NA	NA	NA	NA	NA	NA	No	NA	HPRC,HGSVC,1KG-ONT	Yes	NA	NA	NA	NA	NA	NA
chr2:19885475	chr2-19885475-allele225653-319	INS	318	NA	0.00529500756429652,0.0,0.001984126984126984,0.0009940357852882703,0.005112474437627812	0.00105295	NA	NA	NA	NA	NA	NA	NA	NA	NA	No	NA	HPRC,HGSVC,1KG-ONT	Yes	NA	NA	NA	NA	NA	NA
chr2:19885475	chr2-19885475-allele225655-318	INS	317	NA	0.0007564296520423601,0.0,0.0,0.0,0.0	0.000918741	NA	NA	NA	NA	NA	NA	NA	NA	NA	No	NA	HPRC,HGSVC,1KG-ONT	Yes	NA	NA	NA	NA	NA	NA
chr2:19885475	chr2-19885475-allele225654-324	INS	323	NA	0.0015128593040847202,0.0,0.0,0.0,0.003067484662576687	NA	NA	NA	NA	NA	NA	NA	NA	NA	NA	No	NA	HPRC,HGSVC,1KG-ONT	Yes	NA	NA	NA	NA	NA	NA
chr2:19885475	chr2-19885475-allele225652-321	INS	320	NA	0.02723146747352496,0.0,0.0,0.0019880715705765406,0.0010224948875255625	0.0434463	NA	NA	NA	NA	NA	NA	NA	NA	NA	No	NA	HPRC,HGSVC,1KG-ONT	Yes	NA	NA	NA	NA	NA	NA
chr2:19977665	chr2-19977665-allele226015-342	INS	341	NA	0.006051437216338881,0.0,0.0,0.0,0.0	0.0108963	WDR35(1.4175999999999998e-21, 0.776)	WDR35(1.4175999999999998e-21, 0.776)	NA	NA	NA	NA	NA	NA	NA	No	NA	HPRC,HGSVC	Yes	NA	NA	NA	NA	NA	NA
chr2:19985275	chr2-19985275-allele226101-420	INS	419	NA	0.00680786686838124,0.0,0.0,0.0,0.0	0.0123139	WDR35(1.4175999999999998e-21, 0.776)	WDR35(1.4175999999999998e-21, 0.776)	NA	NA	NA	NA	NA	NA	NA	No	NA	HPRC,HGSVC,1KG-ONT	Yes	NA	NA	NA	NA	NA	NA
chr2:19985275	chr2-19985275-allele226104-504	INS	503	NA	0.01361573373676248,0.001440922190201729,0.000992063492063492,0.0,0.0	0.02071	WDR35(1.4175999999999998e-21, 0.776)	WDR35(1.4175999999999998e-21, 0.776)	NA	NA	NA	NA	NA	NA	NA	No	NA	HPRC,HGSVC,1KG-ONT	Yes	NA	NA	NA	NA	NA	NA
chr2:19985275	chr2-19985275-allele226106-546	INS	545	NA	0.0007564296520423601,0.0,0.0,0.0,0.0010224948875255625	NA	WDR35(1.4175999999999998e-21, 0.776)	WDR35(1.4175999999999998e-21, 0.776)	NA	NA	NA	NA	NA	NA	NA	No	NA	HPRC,HGSVC,1KG-ONT	Yes	NA	NA	NA	NA	NA	NA
chr2:19985275	chr2-19985275-allele226098-546	INS	545	0.958417	0.1649016641452345,0.23198847262247838,0.4007936507936508,0.18190854870775347,0.3997955010224949	0.0504164	WDR35(1.4175999999999998e-21, 0.776)	WDR35(1.4175999999999998e-21, 0.776)	NA	NA	NA	NA	NA	NA	NA	No	NA	HPRC,HGSVC,1KG-ONT	Yes	ENSG00000228784.9(0.03308868715088387)	Height (standard GWA)(TTC32-DT - WDR35, rs28742930, 4E-11, 0.9139150963809414)	Anemia(32.31%, 23.10%, 1.59, [1.16;2.18], 0.004153),Anxiety disorder(23.13%, 16.43%, 1.53, [1.08;2.18], 0.020687),Attention deficit hyperactivity disorder(4.08%, 0.72%, 5.85, [1.87;18.31], 0.001068),Mild intermittent asthma(5.44%, 9.75%, 0.53, [0.3;0.95], 0.035341),Residual hemorrhoidal skin tags(7.14%, 3.07%, 2.43, [1.26;4.68], 0.008495),Temporomandibular joint disorder(1.36%, 3.97%, 0.33, [0.11;0.98], 0.036932),Type 1 diabetes mellitus without complication(3.40%, 1.26%, 2.75, [1.04;7.31], 0.041239),Vitreous opacities(1.70%, 5.05%, 0.33, [0.12;0.85], 0.015148),Cervicitis and endocervicitis(6.54%, 2.25%, 3.04, [1.29;7.15], 0.012436),Endometriosis (clinical)(0.47%, 3.00%, 0.15, [0.02;1.18], 0.040448),Intramural leiomyoma of uterus(10.75%, 5.25%, 2.17, [1.17;4.03], 0.013989),Menopausal syndrome(2.80%, 6.75%, 0.4, [0.16;0.98], 0.039806),Benign prostatic hyperplasia(2.70%, 16.67%, 0.14, [0.03;0.61], 0.001736)	NA	NA	NA
chr2:19985275	chr2-19985275-allele226103-546	INS	545	NA	0.029500756429652043,0.0,0.0,0.0,0.0	0.0539756	WDR35(1.4175999999999998e-21, 0.776)	WDR35(1.4175999999999998e-21, 0.776)	NA	NA	NA	NA	NA	NA	NA	No	NA	HPRC,HGSVC,1KG-ONT	Yes	NA	NA	NA	NA	NA	NA
chr2:19985275	chr2-19985275-allele226099-504	INS	503	0.94744	0.1989409984871407,0.20461095100864554,0.03670634920634921,0.2077534791252485,0.1768916155419223	0.00738152	WDR35(1.4175999999999998e-21, 0.776)	WDR35(1.4175999999999998e-21, 0.776)	NA	NA	NA	NA	NA	NA	NA	No	NA	HPRC,HGSVC,1KG-ONT	Yes	NA	Height(MATN3, WDR35-DT, rs11681705, 7E-59, 0.6333317903288397)	Bipolar disorder(8.53%, 3.96%, 2.26, [1.25;4.08], 0.007182),Cervical radiculopathy(4.10%, 8.11%, 0.48, [0.25;0.93], 0.029943),Diaphragmatic hernia(10.92%, 6.85%, 1.67, [1.02;2.73], 0.048625),Enthesopathy of hip region(0.34%, 4.14%, 0.08, [0.01;0.59], 0.000715),Hyperglycemia(3.75%, 8.29%, 0.43, [0.22;0.85], 0.013595),Immunodeficiency disorder(0.34%, 2.34%, 0.14, [0.02;1.1], 0.042803),Iron deficiency anemia(18.77%, 13.33%, 1.5, [1.03;2.2], 0.044019),Migraine with aura(1.02%, 3.78%, 0.26, [0.08;0.89], 0.027155),Moderate protein-calorie malnutrition (weight for age 60-74 percent of standard)(0.34%, 2.16%, 0.16, [0.02;1.2], 0.041762),Old myocardial infarction(3.07%, 0.90%, 3.49, [1.16;10.5], 0.023896),Otitis media(3.41%, 7.39%, 0.44, [0.22;0.9], 0.0222),Peripheral venous insufficiency(1.71%, 5.41%, 0.3, [0.12;0.79], 0.010177),Pulmonary hypertension(3.75%, 1.44%, 2.67, [1.06;6.71], 0.047701),Streptococcal sore throat(2.05%, 5.59%, 0.35, [0.15;0.86], 0.020236),Tietze's disease(1.37%, 4.14%, 0.32, [0.11;0.94], 0.037574),Uncomplicated asthma(12.97%, 18.74%, 0.65, [0.43;0.97], 0.033548),Viral disease(7.85%, 13.51%, 0.55, [0.33;0.89], 0.01728),Vitreous opacities(6.14%, 2.70%, 2.36, [1.17;4.75], 0.023367)	NA	NA	NA
chr2:19985275	chr2-19985275-allele226102-588	INS	587	NA	0.0007564296520423601,0.0,0.0,0.0,0.0	0.000918741	WDR35(1.4175999999999998e-21, 0.776)	WDR35(1.4175999999999998e-21, 0.776)	NA	NA	NA	NA	NA	NA	NA	No	NA	HPRC,HGSVC,1KG-ONT	Yes	NA	NA	NA	NA	NA	NA
chr2:19985275	chr2-19985275-allele226100-462	INS	461	NA	0.05143721633888049,0.023054755043227664,0.19146825396825398,0.027833001988071572,0.014314928425357873	0.00177688	WDR35(1.4175999999999998e-21, 0.776)	WDR35(1.4175999999999998e-21, 0.776)	NA	NA	NA	NA	NA	NA	NA	No	NA	HPRC,HGSVC,1KG-ONT	Yes	NA	NA	NA	NA	NA	NA
chr2:19985275	chr2-19985275-allele226105-253	INS	252	NA	0.0,0.0,0.001984126984126984,0.0,0.00408997955010225	0.000593574	WDR35(1.4175999999999998e-21, 0.776)	WDR35(1.4175999999999998e-21, 0.776)	NA	NA	NA	NA	NA	NA	NA	No	NA	1KG-ONT	Yes	NA	NA	NA	NA	NA	NA
chr2:19985278	chr2-19985278-allele226109-504	INS	503	NA	0.05068078668683813,0.007204610951008645,0.0,0.0,0.0	0.0810958	WDR35(1.4175999999999998e-21, 0.776)	WDR35(1.4175999999999998e-21, 0.776)	NA	NA	NA	NA	NA	NA	NA	No	NA	HPRC,HGSVC,1KG-ONT	Yes	NA	NA	NA	NA	NA	NA
chr2:20026603	chr2-20026603-allele226471-1	DEL	305	NA	0.0007564296520423601,0.06340057636887608,0.001984126984126984,0.04771371769383698,0.053169734151329244	0.0255279	NA	NA	NA	NA	NA	NA	NA	NA	NA	No	NA	HPRC,HGSVC,1KG-ONT	No	NA	NA	NA	NA	NA	NA
chr2:20043077	chr2-20043077-allele226569-1	DEL	141	NA	0.012102874432677761,0.002881844380403458,0.002976190476190476,0.0,0.015337423312883436	0.00260935	LAPTM4A(0.00068426, 1.176)	NA	NA	NA	NA	NA	NA	NA	NA	No	NA	HGSVC,1KG-ONT	Yes	NA	NA	NA	NA	NA	NA
chr2:20102729	chr2-20102729-allele227083-55	INS	54	NA	0.0007564296520423601,0.0,0.0,0.0,0.0	0.000918741	NA	NA	NA	NA	NA	NA	NA	NA	NA	No	NA	HGSVC	No	NA	NA	NA	NA	NA	NA
chr2:20102763	chr2-20102763-allele227127-55	INS	54	NA	0.0045385779122541605,0.0,0.0,0.0,0.0	0.00805514	NA	NA	NA	NA	NA	NA	NA	NA	NA	No	NA	HGSVC	No	NA	NA	NA	NA	NA	NA
chr2:20102763	chr2-20102763-allele227128-58	INS	57	NA	0.00832072617246596,0.0,0.0,0.0,0.0	0.0149586	NA	NA	NA	NA	NA	NA	NA	NA	NA	No	NA	HGSVC	No	NA	NA	NA	NA	NA	NA
chr2:20102763	chr2-20102763-allele227115-52	INS	51	NA	0.0,0.0,0.0,0.002982107355864811,0.0	3.94758e-05	NA	NA	NA	NA	NA	NA	NA	NA	NA	No	NA	HGSVC	No	NA	NA	NA	NA	NA	NA
chr2:20118012	chr2-20118012-allele227292-1	DEL	84	NA	0.0,0.001440922190201729,0.0,0.0,0.0010224948875255625	NA	NA	NA	NA	NA	NA	NA	NA	NA	NA	No	NA	No	No	NA	NA	NA	NA	NA	NA
chr2:20165084	chr2-20165084-allele227801-447	INS	446	NA	0.0015128593040847202,0.0,0.0,0.0,0.0	0.00234988	NA	NA	NA	NA	NA	NA	NA	NA	enhancer	No	NA	HGSVC	Yes	NA	NA	NA	NA	NA	NA
chr2:20186029	chr2-20186029-allele228004-1	DEL	890	NA	0.0007564296520423601,0.0,0.001984126984126984,0.0,0.005112474437627812	NA	NA	NA	NA	NA	NA	NA	NA	NA	enhancer	No	NA	No	Yes	NA	NA	NA	NA	NA	NA
chr2:20204295	chr2-20204295-allele228187-83	INS	82	NA	0.0022692889561270802,0.007204610951008645,0.0,0.020874751491053677,0.0	0.0014759	SDC1(0.0042022, 0.879)	NA	NA	NA	NA	NA	NA	NA	NA	No	NA	HPRC,1KG-ONT	Yes	NA	NA	NA	NA	NA	NA
chr2:20274957	chr2-20274957-allele228682-51	INS	50	NA	0.0,0.004322766570605188,0.0,0.003976143141153081,0.0	0.000778337	PUM2(0.00015334, 0.576)	NA	NA	NA	NA	NA	NA	NA	NA	No	NA	No	No	NA	NA	NA	NA	NA	NA
chr2:20326894	chr2-20326894-allele229081-353	INS	352	NA	0.0022692889561270802,0.0,0.0,0.0,0.0	0.00377908	PUM2(0.00015334, 0.576)	NA	NA	NA	NA	NA	NA	NA	NA	No	NA	No	Yes	NA	NA	NA	NA	NA	NA
chr2:20437289	chr2-20437289-allele230277-52	INS	51	NA	0.05219364599092285,0.001440922190201729,0.0,0.0,0.0	0.0918258	NA	NA	NA	NA	NA	NA	NA	NA	NA	No	NA	HPRC,HGSVC,1KG-ONT	No	NA	NA	NA	NA	NA	NA
chr2:20445896	chr2-20445896-allele230383-69	INS	68	NA	0.0015128593040847202,0.005763688760806916,0.00992063492063492,0.013916500994035786,0.0010224948875255625	0.00273391	NA	NA	NA	NA	NA	NA	NA	NA	NA	No	NA	HPRC,HGSVC,1KG-ONT	No	NA	NA	NA	NA	NA	NA
chr2:20445896	chr2-20445896-allele230385-1	DEL	236	NA	0.059001512859304085,0.001440922190201729,0.000992063492063492,0.0,0.0	0.10148	NA	NA	NA	NA	NA	NA	NA	NA	NA	No	NA	HPRC,HGSVC,1KG-ONT	No	NA	NA	NA	NA	NA	NA
chr2:20445905	chr2-20445905-allele230390-69	INS	68	NA	0.0015128593040847202,0.005763688760806916,0.0,0.013916500994035786,0.0	0.000915658	NA	NA	NA	NA	NA	NA	NA	NA	NA	No	NA	HPRC,HGSVC,1KG-ONT	No	NA	NA	NA	NA	NA	NA
chr2:20446021	chr2-20446021-allele230395-1	DEL	66	NA	0.006051437216338881,0.001440922190201729,0.0,0.0,0.0	0.00875367	NA	NA	NA	NA	NA	NA	NA	NA	NA	No	NA	HPRC,HGSVC	No	NA	NA	NA	NA	NA	NA
chr2:20446021	chr2-20446021-allele230396-1	DEL	167	NA	0.0,0.0,0.0,0.0019880715705765406,0.0	NA	NA	NA	NA	NA	NA	NA	NA	NA	NA	No	NA	HPRC,HGSVC,1KG-ONT	No	NA	NA	NA	NA	NA	NA
chr2:20446087	chr2-20446087-allele230413-69	INS	68	NA	0.00529500756429652,0.0,0.0,0.0,0.0	0.00947665	NA	NA	NA	NA	NA	NA	NA	NA	NA	No	NA	HPRC,HGSVC,1KG-ONT	No	NA	NA	NA	NA	NA	NA
chr2:20446087	chr2-20446087-allele230416-273	INS	272	NA	0.0022692889561270802,0.0,0.0,0.0,0.0	0.00377908	NA	NA	NA	NA	NA	NA	NA	NA	NA	No	NA	HPRC,HGSVC	No	NA	NA	NA	NA	NA	NA
chr2:20446087	chr2-20446087-allele230400-71	INS	70	NA	0.04084720121028744,0.007204610951008645,0.0,0.0,0.0	0.063852	NA	NA	NA	NA	NA	NA	NA	NA	NA	No	NA	HPRC,HGSVC,1KG-ONT	No	NA	NA	NA	NA	NA	NA
chr2:20446087	chr2-20446087-allele230401-137	INS	136	NA	0.03555219364599092,0.002881844380403458,0.000992063492063492,0.002982107355864811,0.0	0.0526652	NA	NA	NA	NA	NA	NA	NA	NA	NA	No	NA	HPRC,HGSVC	No	NA	NA	NA	NA	NA	NA
chr2:20446087	chr2-20446087-allele230404-105	INS	104	NA	0.007564296520423601,0.0446685878962536,0.041666666666666664,0.04572564612326044,0.022494887525562373	0.015419	NA	NA	NA	NA	NA	NA	NA	NA	NA	No	NA	HPRC,HGSVC	No	NA	NA	NA	NA	NA	NA
chr2:20446087	chr2-20446087-allele230405-239	INS	238	NA	0.01588502269288956,0.0,0.0,0.0,0.0	0.0291307	NA	NA	NA	NA	NA	NA	NA	NA	NA	No	NA	HPRC,HGSVC	No	NA	NA	NA	NA	NA	NA
chr2:20446087	chr2-20446087-allele230403-205	INS	204	NA	0.009833585476550681,0.0,0.0,0.0,0.0	0.0179657	NA	NA	NA	NA	NA	NA	NA	NA	NA	No	NA	HPRC,HGSVC	No	NA	NA	NA	NA	NA	NA
chr2:20446087	chr2-20446087-allele230419-239	INS	238	NA	0.0015128593040847202,0.0,0.0,0.0,0.0	0.00234988	NA	NA	NA	NA	NA	NA	NA	NA	NA	No	NA	HPRC,HGSVC	No	NA	NA	NA	NA	NA	NA
chr2:20446087	chr2-20446087-allele230406-273	INS	272	NA	0.0007564296520423601,0.0,0.0,0.0,0.0	0.000918741	NA	NA	NA	NA	NA	NA	NA	NA	NA	No	NA	HPRC,HGSVC	No	NA	NA	NA	NA	NA	NA
chr2:20446087	chr2-20446087-allele230412-103	INS	102	NA	0.0022692889561270802,0.0,0.0,0.0,0.0	0.00377908	NA	NA	NA	NA	NA	NA	NA	NA	NA	No	NA	HPRC,HGSVC	No	NA	NA	NA	NA	NA	NA
chr2:20446087	chr2-20446087-allele230402-171	INS	170	NA	0.012859304084720122,0.001440922190201729,0.0,0.0,0.0	0.021333	NA	NA	NA	NA	NA	NA	NA	NA	NA	No	NA	HPRC,HGSVC	No	NA	NA	NA	NA	NA	NA
chr2:20446087	chr2-20446087-allele230411-171	INS	170	NA	0.01739788199697428,0.001440922190201729,0.0,0.0,0.0	0.0296539	NA	NA	NA	NA	NA	NA	NA	NA	NA	No	NA	HPRC,HGSVC	No	NA	NA	NA	NA	NA	NA
chr2:20446087	chr2-20446087-allele230429-207	INS	206	NA	0.0,0.0,0.0,0.0009940357852882703,0.0010224948875255625	NA	NA	NA	NA	NA	NA	NA	NA	NA	NA	No	NA	HPRC,HGSVC	No	NA	NA	NA	NA	NA	NA
chr2:20446087	chr2-20446087-allele230418-205	INS	204	NA	0.0007564296520423601,0.0,0.0,0.0,0.0	0.000918741	NA	NA	NA	NA	NA	NA	NA	NA	NA	No	NA	HPRC,HGSVC	No	NA	NA	NA	NA	NA	NA
chr2:20446087	chr2-20446087-allele230425-137	INS	136	NA	0.0022692889561270802,0.0,0.0,0.0,0.0	0.00377908	NA	NA	NA	NA	NA	NA	NA	NA	NA	No	NA	HPRC,HGSVC	No	NA	NA	NA	NA	NA	NA
chr2:20446087	chr2-20446087-allele230415-139	INS	138	NA	0.0015128593040847202,0.0,0.0,0.0,0.0	0.00234988	NA	NA	NA	NA	NA	NA	NA	NA	NA	No	NA	HPRC,HGSVC	No	NA	NA	NA	NA	NA	NA
chr2:20446121	chr2-20446121-allele230433-67	INS	66	NA	0.024205748865355523,0.002881844380403458,0.0,0.0,0.0	0.0400146	NA	NA	NA	NA	NA	NA	NA	NA	NA	No	NA	HPRC,HGSVC,1KG-ONT	No	NA	NA	NA	NA	NA	NA
chr2:20453642	chr2-20453642-allele230495-1	DEL	242	NA	0.0015128593040847202,0.0,0.0,0.0,0.0	0.00234988	NA	NA	NA	NA	NA	NA	NA	NA	NA	No	NA	No	Yes	NA	NA	NA	NA	NA	NA
chr2:20453671	chr2-20453671-allele230496-1	DEL	158	NA	0.0,0.001440922190201729,0.0,0.0,0.0	NA	NA	NA	NA	NA	NA	NA	NA	NA	NA	No	NA	No	Yes	NA	NA	NA	NA	NA	NA
chr2:20453793	chr2-20453793-allele230497-51	INS	50	NA	0.0045385779122541605,0.0,0.0,0.0,0.0	0.00805514	NA	NA	NA	NA	NA	NA	NA	NA	NA	No	NA	No	Yes	NA	NA	NA	NA	NA	NA
chr2:20466904	chr2-20466904-allele230628-1	DEL	307	NA	0.8774583963691377,0.7896253602305475,0.9136904761904762,0.6003976143141153,0.7893660531697342	0.0335425	NA	NA	NA	NA	NA	NA	NA	NA	enhancer	No	NA	HPRC,HGSVC,1KG-ONT	Yes	NA	NA	NA	NA	NA	NA
chr2:20522587	chr2-20522587-allele231181-95	INS	94	NA	0.0045385779122541605,0.001440922190201729,0.003968253968253968,0.004970178926441352,0.026584867075664622	0.00113308	NA	NA	NA	NA	NA	NA	NA	NA	NA	No	NA	HPRC,HGSVC	Yes	NA	NA	NA	NA	NA	NA
chr2:20583295	chr2-20583295-allele231694-1	DEL	78	NA	0.21331316187594554,0.023054755043227664,0.020833333333333332,0.0009940357852882703,0.018404907975460124	0.26155	HS1BP3(3.1249e-09, 1.212)	HS1BP3(3.1249e-09, 1.212)	NA	NA	NA	NA	NA	NA	NA	No	NA	HPRC,HGSVC,1KG-ONT	No	NA	NA	NA	NA	NA	NA
chr2:20710275	chr2-20710275-allele232362-1	DEL	842	NA	0.0007564296520423601,0.0,0.0,0.0,0.0	0.000918741	LDAH(1.2667e-08, 1.17)	NA	NA	NA	NA	NA	NA	NA	NA	No	NA	No	Yes	NA	NA	NA	NA	NA	NA
chr2:20710615	chr2-20710615-allele232388-71	INS	70	NA	0.0030257186081694403,0.0,0.0,0.0,0.0	0.00520636	LDAH(1.2667e-08, 1.17)	NA	NA	NA	NA	NA	NA	NA	NA	No	NA	HGSVC	Yes	NA	NA	NA	NA	NA	NA
chr2:20710615	chr2-20710615-allele232386-63	INS	62	NA	0.0007564296520423601,0.0,0.0,0.0,0.0	0.000918741	LDAH(1.2667e-08, 1.17)	NA	NA	NA	NA	NA	NA	NA	NA	No	NA	HGSVC	Yes	NA	NA	NA	NA	NA	NA
chr2:20710615	chr2-20710615-allele232387-67	INS	66	NA	0.0015128593040847202,0.0,0.0,0.0,0.0	0.00234988	LDAH(1.2667e-08, 1.17)	NA	NA	NA	NA	NA	NA	NA	NA	No	NA	HGSVC	Yes	NA	NA	NA	NA	NA	NA
chr2:20715797	chr2-20715797-allele232465-1	DEL	1061	NA	0.0,0.0,0.0,0.0019880715705765406,0.0	NA	LDAH(1.2667e-08, 1.17)	NA	NA	NA	NA	NA	NA	NA	NA	No	ID=chr2_20716730_20716744;MOTIFS=TA;STRUC=(TA)n	No	No	NA	NA	NA	NA	NA	NA
chr2:20718936	chr2-20718936-allele232509-287	INS	286	NA	0.0,0.0,0.0,0.007952286282306162,0.002044989775051125	0.00122989	LDAH(1.2667e-08, 1.17)	NA	NA	NA	NA	NA	NA	NA	NA	No	NA	No	Yes	NA	NA	NA	NA	NA	NA
chr2:20738361	chr2-20738361-allele232731-371	INS	370	NA	0.049167927382753406,0.0,0.0,0.0019880715705765406,0.0	0.0844756	LDAH(1.2667e-08, 1.17)	NA	NA	NA	NA	NA	NA	NA	NA	No	NA	HPRC,HGSVC,1KG-ONT	Yes	NA	NA	NA	NA	NA	NA
chr2:20738374	chr2-20738374-allele232732-353	INS	352	NA	0.036308623298033284,0.002881844380403458,0.0,0.0,0.0	0.0617877	LDAH(1.2667e-08, 1.17)	NA	NA	NA	NA	NA	NA	NA	NA	No	NA	HPRC,HGSVC,1KG-ONT	Yes	NA	NA	NA	NA	NA	NA
chr2:20738374	chr2-20738374-allele232738-355	INS	354	NA	0.0015128593040847202,0.0,0.0,0.0,0.0	0.00234988	LDAH(1.2667e-08, 1.17)	NA	NA	NA	NA	NA	NA	NA	NA	No	NA	HPRC,HGSVC,1KG-ONT	Yes	NA	NA	NA	NA	NA	NA
chr2:20738374	chr2-20738374-allele232737-352	INS	351	NA	0.0,0.001440922190201729,0.0,0.0,0.0	NA	LDAH(1.2667e-08, 1.17)	NA	NA	NA	NA	NA	NA	NA	NA	No	NA	HPRC,HGSVC,1KG-ONT	Yes	NA	NA	NA	NA	NA	NA
chr2:20738374	chr2-20738374-allele232736-351	INS	350	NA	0.0030257186081694403,0.001440922190201729,0.0,0.0,0.0	0.00328379	LDAH(1.2667e-08, 1.17)	NA	NA	NA	NA	NA	NA	NA	NA	No	NA	HPRC,HGSVC,1KG-ONT	Yes	NA	NA	NA	NA	NA	NA
chr2:20738374	chr2-20738374-allele232733-332	INS	331	NA	0.01739788199697428,0.002881844380403458,0.0,0.0,0.0	0.0276182	LDAH(1.2667e-08, 1.17)	NA	NA	NA	NA	NA	NA	NA	NA	No	NA	HPRC,HGSVC,1KG-ONT	Yes	NA	NA	NA	NA	NA	NA
chr2:20743301	chr2-20743301-allele232801-1	DEL	112	NA	0.11270801815431165,0.010086455331412104,0.0,0.0019880715705765406,0.0	0.176968	LDAH(1.2667e-08, 1.17)	NA	NA	NA	NA	NA	NA	NA	NA	No	NA	HPRC,HGSVC,1KG-ONT	Yes	NA	NA	NA	NA	NA	NA
chr2:20834658	chr2-20834658-allele233524-56	INS	55	NA	0.0022692889561270802,0.001440922190201729,0.0,0.0,0.0	0.0019853	NA	NA	NA	NA	NA	NA	NA	NA	NA	No	NA	HGSVC	No	NA	NA	NA	NA	NA	NA
chr2:20891567	chr2-20891567-allele234073-310	INS	309	NA	0.0,0.0,0.000992063492063492,0.0,0.0	NA	NA	NA	NA	NA	NA	NA	NA	NA	NA	No	NA	No	Yes	NA	NA	NA	NA	NA	NA
chr2:20904776	chr2-20904776-allele234210-141	INS	140	NA	0.0015128593040847202,0.0,0.0,0.0,0.0	0.00234988	NA	NA	NA	NA	NA	NA	NA	NA	NA	No	NA	HPRC,HGSVC,1KG-ONT	Yes	NA	NA	NA	NA	NA	NA
chr2:20904776	chr2-20904776-allele234206-157	INS	156	NA	0.25491679273827533,0.023054755043227664,0.000992063492063492,0.0019880715705765406,0.0	0.366212	NA	NA	NA	NA	NA	NA	NA	NA	NA	No	NA	HPRC,HGSVC,1KG-ONT	Yes	NA	NA	NA	NA	NA	NA
chr2:20904776	chr2-20904776-allele234208-115	INS	114	NA	0.012102874432677761,0.0,0.0,0.0,0.0	0.0221846	NA	NA	NA	NA	NA	NA	NA	NA	NA	No	NA	HPRC,HGSVC,1KG-ONT	Yes	NA	NA	NA	NA	NA	NA
chr2:20904776	chr2-20904776-allele234209-177	INS	176	NA	0.05143721633888049,0.004322766570605188,0.0,0.0,0.0	0.0863505	NA	NA	NA	NA	NA	NA	NA	NA	NA	No	NA	HPRC,HGSVC,1KG-ONT	Yes	NA	NA	NA	NA	NA	NA
chr2:20904776	chr2-20904776-allele234207-175	INS	174	NA	0.0022692889561270802,0.0,0.0,0.0,0.0	0.00377908	NA	NA	NA	NA	NA	NA	NA	NA	NA	No	NA	HPRC,HGSVC,1KG-ONT	Yes	NA	NA	NA	NA	NA	NA
chr2:20904783	chr2-20904783-allele234219-151	INS	150	NA	0.0007564296520423601,0.0,0.011904761904761904,0.0,0.0	0.000693256	NA	NA	NA	NA	NA	NA	NA	NA	NA	No	NA	HPRC,HGSVC,1KG-ONT	Yes	NA	NA	NA	NA	NA	NA
chr2:20913408	chr2-20913408-allele234352-1	DEL	87	NA	0.01361573373676248,0.001440922190201729,0.0,0.0,0.0	0.0227299	NA	NA	NA	NA	NA	NA	NA	NA	NA	No	NA	HGSVC	Yes	NA	NA	NA	NA	NA	NA
chr2:20927057	chr2-20927057-allele234454-144	INS	143	NA	0.0022692889561270802,0.001440922190201729,0.0,0.0,0.0	0.0019853	NA	NA	NA	NA	NA	NA	NA	NA	NA	No	NA	No	Yes	NA	NA	NA	NA	NA	NA
chr2:20971929	chr2-20971929-allele234834-56	INS	55	NA	0.0045385779122541605,0.0,0.0,0.0,0.0	0.00805514	NA	NA	NA	NA	NA	NA	NA	NA	NA	No	NA	HGSVC	No	NA	NA	NA	NA	NA	NA
chr2:21000846	chr2-21000846-allele235085-1	DEL	90	NA	0.00832072617246596,0.0,0.0,0.0,0.0	0.0151436	NA	NA	NA	NA	NA	NA	NA	NA	NA	No	NA	HPRC,HGSVC	No	NA	NA	NA	NA	NA	NA
chr2:21000846	chr2-21000846-allele235084-61	INS	60	NA	0.0,0.0,0.0,0.004970178926441352,0.0081799591002045	0.00188759	NA	NA	NA	NA	NA	NA	NA	NA	NA	No	NA	HPRC,HGSVC,1KG-ONT	No	NA	NA	NA	NA	NA	NA
chr2:21000846	chr2-21000846-allele235086-1	DEL	180	NA	0.009833585476550681,0.001440922190201729,0.0,0.0,0.0	0.0157378	NA	NA	NA	NA	NA	NA	NA	NA	NA	No	NA	HPRC,HGSVC,1KG-ONT	Yes	NA	NA	NA	NA	NA	NA
chr2:21000861	chr2-21000861-allele235090-1	DEL	150	NA	0.0,0.0,0.0,0.004970178926441352,0.0081799591002045	0.00188759	NA	NA	NA	NA	NA	NA	NA	NA	NA	No	NA	HPRC,HGSVC,1KG-ONT	Yes	NA	NA	NA	NA	NA	NA
chr2:21000872	chr2-21000872-allele235093-330	INS	329	NA	0.0015128593040847202,0.0,0.0,0.0,0.0	0.00234988	NA	NA	NA	NA	NA	NA	NA	NA	NA	No	NA	HPRC	No	NA	NA	NA	NA	NA	NA
chr2:21000951	chr2-21000951-allele235101-1	DEL	60	NA	0.06883509833585477,0.0792507204610951,0.08333333333333333,0.10238568588469185,0.09406952965235174	0.00253345	NA	NA	NA	NA	NA	NA	NA	NA	NA	No	NA	HPRC,HGSVC,1KG-ONT	No	NA	NA	NA	NA	NA	NA
chr2:21000953	chr2-21000953-allele235104-180	INS	179	NA	0.00529500756429652,0.002881844380403458,0.0,0.0,0.0	0.00576273	NA	NA	NA	NA	NA	NA	NA	NA	NA	No	NA	HPRC,HGSVC,1KG-ONT	No	NA	NA	NA	NA	NA	NA
chr2:21000953	chr2-21000953-allele235106-210	INS	209	NA	0.0030257186081694403,0.0,0.0,0.0009940357852882703,0.0	0.00328379	NA	NA	NA	NA	NA	NA	NA	NA	NA	No	NA	HPRC,HGSVC,1KG-ONT	No	NA	NA	NA	NA	NA	NA
chr2:21000953	chr2-21000953-allele235105-120	INS	119	NA	0.0,0.03602305475504323,0.012896825396825396,0.0009940357852882703,0.002044989775051125	0.00705434	NA	NA	NA	NA	NA	NA	NA	NA	NA	No	NA	HPRC,HGSVC,1KG-ONT	No	NA	NA	NA	NA	NA	NA
chr2:21000953	chr2-21000953-allele235103-150	INS	149	NA	0.047655068078668684,0.004322766570605188,0.01488095238095238,0.0,0.0010224948875255625	0.0537554	NA	NA	NA	NA	NA	NA	NA	NA	NA	No	NA	HPRC,HGSVC,1KG-ONT	No	NA	NA	NA	NA	NA	NA
chr2:21000954	chr2-21000954-allele235109-119	INS	118	NA	0.0007564296520423601,0.0,0.0,0.0,0.0	0.000918741	NA	NA	NA	NA	NA	NA	NA	NA	NA	No	NA	HPRC,HGSVC,1KG-ONT	No	NA	NA	NA	NA	NA	NA
chr2:21000962	chr2-21000962-allele235111-61	INS	60	NA	0.0007564296520423601,0.0,0.0,0.0,0.0	0.000918741	NA	NA	NA	NA	NA	NA	NA	NA	NA	No	NA	HPRC,HGSVC,1KG-ONT	No	NA	NA	NA	NA	NA	NA
chr2:21000983	chr2-21000983-allele235117-61	INS	60	NA	0.0007564296520423601,0.0,0.0,0.0,0.0	0.000918741	NA	NA	NA	NA	NA	NA	NA	NA	NA	No	NA	HPRC,HGSVC,1KG-ONT	No	NA	NA	NA	NA	NA	NA
chr2:21000983	chr2-21000983-allele235115-150	INS	149	NA	0.0007564296520423601,0.0,0.0,0.0,0.0	0.000918741	NA	NA	NA	NA	NA	NA	NA	NA	NA	No	NA	HPRC,HGSVC,1KG-ONT	No	NA	NA	NA	NA	NA	NA
chr2:21000992	chr2-21000992-allele235118-61	INS	60	NA	0.028744326777609682,0.010086455331412104,0.0,0.014910536779324055,0.024539877300613498	0.00744506	NA	NA	NA	NA	NA	NA	NA	NA	NA	No	NA	HPRC,HGSVC,1KG-ONT	No	NA	NA	NA	NA	NA	NA
chr2:21001009	chr2-21001009-allele235122-1	DEL	195	NA	0.0,0.0,0.0,0.0,0.00408997955010225	NA	NA	NA	NA	NA	NA	NA	NA	NA	NA	No	NA	HPRC,HGSVC,1KG-ONT	Yes	NA	NA	NA	NA	NA	NA
chr2:21001011	chr2-21001011-allele235123-61	INS	60	NA	0.012102874432677761,0.001440922190201729,0.0,0.0,0.0	0.0199352	NA	NA	NA	NA	NA	NA	NA	NA	NA	No	NA	HPRC,HGSVC,1KG-ONT	No	NA	NA	NA	NA	NA	NA
chr2:21001013	chr2-21001013-allele235127-121	INS	120	NA	0.0015128593040847202,0.0,0.0,0.0,0.0	0.00234988	NA	NA	NA	NA	NA	NA	NA	NA	NA	No	NA	HPRC,HGSVC,1KG-ONT	No	NA	NA	NA	NA	NA	NA
chr2:21001013	chr2-21001013-allele235126-121	INS	120	NA	0.009077155824508321,0.0,0.0,0.0,0.0	0.0165556	NA	NA	NA	NA	NA	NA	NA	NA	NA	No	NA	HPRC,HGSVC,1KG-ONT	No	NA	NA	NA	NA	NA	NA
chr2:21001021	chr2-21001021-allele235128-91	INS	90	0.747649	0.17095310136157338,0.32132564841498557,0.03869047619047619,0.36779324055666,0.2085889570552147	0.00874852	NA	NA	NA	NA	NA	NA	NA	NA	NA	No	NA	HPRC,HGSVC,1KG-ONT	No	NA	High density lipoprotein cholesterol levels(LINC02850 - APOB, rs13392272, 2E-17, 0.6183475964558635),High density lipoprotein cholesterol levels(LINC02850 - APOB, rs13392272, 7E-14, 0.6183475964558635),LDL cholesterol(LINC02850 - APOB, rs13392272, 2E-12, 0.6183475964558635),Low density lipoprotein cholesterol levels(LINC02850 - APOB, rs13392272, 1E-16, 0.6183475964558635),Low density lipoprotein cholesterol levels(LINC02850 - APOB, rs13392272, 1E-306, 0.6183475964558635),Low density lipoprotein cholesterol levels(LINC02850 - APOB, rs13392272, 3E-95, 0.6183475964558635),Low density lipoprotein cholesterol levels(LINC02850 - APOB, rs13392272, 5E-8, 0.6183475964558635),Low density lipoprotein cholesterol levels(LINC02850 - APOB, rs13392272, 9E-86, 0.6183475964558635),Total cholesterol levels(LINC02850 - APOB, rs13392272, 3E-78, 0.6183475964558635),Total cholesterol levels(LINC02850 - APOB, rs13392272, 3E-87, 0.6183475964558635),Total cholesterol levels(LINC02850 - APOB, rs13392272, 6E-12, 0.6183475964558635),Triglycerides(LINC02850 - APOB, rs13392272, 2E-40, 0.6183475964558635),Triglycerides(LINC02850 - APOB, rs13392272, 3E-33, 0.6183475964558635),Cholesterol esters in small VLDL(LINC02850 - APOB, rs952275, 1E-104, 0.6348800656601961),Cholesteryl esters to total lipids ratio in large HDL(LINC02850 - APOB, rs952275, 7E-36, 0.6348800656601961),Familial combined hyperlipidemia defined by Brunzell criteria(LINC02850 - APOB, rs952275, 3E-15, 0.6348800656601961),Familial combined hyperlipidemia defined by Consensus criteria(LINC02850 - APOB, rs952275, 1E-91, 0.6348800656601961),Familial combined hyperlipidemia defined by Dutch criteria(LINC02850 - APOB, rs952275, 6E-38, 0.6348800656601961),Familial combined hyperlipidemia defined by Mexico criteria(LINC02850 - APOB, rs952275, 8E-22, 0.6348800656601961),Free cholesterol levels in IDL(LINC02850 - APOB, rs952275, 2E-27, 0.6348800656601961),Phospholipids to total lipids in small HDL percentage (UKB data field 23644)(LINC02850 - APOB, rs952275, 2E-33, 0.6348800656601961),Phospholipids to total lipids ratio in large HDL(LINC02850 - APOB, rs952275, 3E-11, 0.6348800656601961),Ratio of apolipoprotein B to apolipoprotein A1 levels(LINC02850 - APOB, rs952275, 2E-114, 0.6348800656601961),Ratio of saturated fatty acids to total fatty acids(LINC02850 - APOB, rs952275, 2E-11, 0.6348800656601961),Total cholesterol in small VLDL(LINC02850 - APOB, rs952275, 3E-106, 0.6348800656601961),Total cholesterol levels in VLDL(LINC02850 - APOB, rs952275, 2E-87, 0.6348800656601961),Total cholesterol to total lipids ratio in large HDL(LINC02850 - APOB, rs952275, 2E-31, 0.6348800656601961),Triglycerides to total lipids in chylomicrons and extremely large VLDL percentage (UKB data field 23583)(LINC02850 - APOB, rs952275, 5E-25, 0.6348800656601961),Triglycerides to total lipids ratio in chylomicrons and extremely large VLDL(LINC02850 - APOB, rs952275, 1E-28, 0.6348800656601961),Vitamin D levels(LINC02850 - APOB, rs952275, 5E-9, 0.6348800656601961),25-Hydroxyvitamin D levels(APOB, rs693, 7E-10, 0.6282719960021381),Apolipoprotein B levels(APOB, rs693, 2E-100, 0.6282719960021381),Apolipoprotein B levels (UKB data field 23439)(APOB, rs693, 8E-82, 0.6282719960021381),Apolipoprotein B to apolipoprotein A1 ratio (UKB data field 23441)(APOB, rs693, 3E-86, 0.6282719960021381),Cholesterol in medium LDL (UKB data field 23540)(APOB, rs693, 6E-64, 0.6282719960021381),Cholesterol in medium VLDL (UKB data field 23505)(APOB, rs693, 4E-88, 0.6282719960021381),Cholesterol in small LDL (UKB data field 23547)(APOB, rs693, 1E-69, 0.6282719960021381),Cholesterol in small VLDL (UKB data field 23512)(APOB, rs693, 4E-107, 0.6282719960021381),Cholesterol levels in medium LDL(APOB, rs693, 7E-77, 0.6282719960021381),Cholesterol levels in medium VLDL(APOB, rs693, 2E-107, 0.6282719960021381),Cholesterol levels in small LDL(APOB, rs693, 5E-84, 0.6282719960021381),Cholesterol levels in small VLDL(APOB, rs693, 7E-132, 0.6282719960021381),Cholesterol, total(APOB, rs693, 9E-23, 0.6282719960021381),Cholesteryl ester levels in medium LDL(APOB, rs693, 2E-82, 0.6282719960021381),Cholesteryl ester levels in medium VLDL(APOB, rs693, 3E-91, 0.6282719960021381),Cholesteryl ester levels in small LDL(APOB, rs693, 1E-87, 0.6282719960021381),Cholesteryl ester levels in small VLDL(APOB, rs693, 1E-132, 0.6282719960021381),Cholesteryl ester levels in VLDL(APOB, rs693, 2E-112, 0.6282719960021381),Cholesteryl esters in medium LDL (UKB data field 23541)(APOB, rs693, 2E-68, 0.6282719960021381),Cholesteryl esters in medium VLDL (UKB data field 23506)(APOB, rs693, 1E-74, 0.6282719960021381),Cholesteryl esters in small LDL (UKB data field 23548)(APOB, rs693, 2E-72, 0.6282719960021381),Cholesteryl esters in small VLDL (UKB data field 23513)(APOB, rs693, 1E-107, 0.6282719960021381),Cholesteryl esters in VLDL (UKB data field 23416)(APOB, rs693, 2E-91, 0.6282719960021381),Cholesteryl esters to total lipids in chylomicrons and extremely large VLDL percentage (UKB data field 23581)(APOB, rs693, 8E-29, 0.6282719960021381),Cholesteryl esters to total lipids ratio in medium HDL(APOB, rs693, 2E-33, 0.6282719960021381),Concentration of large LDL particles (UKB data field 23530)(APOB, rs693, 4E-88, 0.6282719960021381),Concentration of LDL particles(APOB, rs693, 8E-108, 0.6282719960021381),Concentration of LDL particles (UKB data field 23429)(APOB, rs693, 4E-88, 0.6282719960021381),Concentration of medium LDL particles(APOB, rs693, 2E-90, 0.6282719960021381),Concentration of medium LDL particles (UKB data field 23537)(APOB, rs693, 1E-74, 0.6282719960021381),Concentration of medium VLDL particles(APOB, rs693, 2E-111, 0.6282719960021381),Concentration of medium VLDL particles (UKB data field 23502)(APOB, rs693, 7E-91, 0.6282719960021381),Concentration of small LDL particles(APOB, rs693, 1E-104, 0.6282719960021381),Concentration of small LDL particles (UKB data field 23544)(APOB, rs693, 2E-84, 0.6282719960021381),Concentration of very small VLDL particles(APOB, rs693, 5E-100, 0.6282719960021381),Concentration of very small VLDL particles (UKB data field 23516)(APOB, rs693, 9E-79, 0.6282719960021381),Concentration of VLDL particles(APOB, rs693, 4E-112, 0.6282719960021381),Free cholesterol in medium VLDL (UKB data field 23507)(APOB, rs693, 7E-95, 0.6282719960021381),Free cholesterol in small VLDL (UKB data field 23514)(APOB, rs693, 3E-102, 0.6282719960021381),Free cholesterol in very small VLDL (UKB data field 23521)(APOB, rs693, 1E-79, 0.6282719960021381),Free cholesterol levels in medium VLDL(APOB, rs693, 1E-116, 0.6282719960021381),Free cholesterol levels in small VLDL(APOB, rs693, 2E-125, 0.6282719960021381),Free cholesterol levels in very small VLDL(APOB, rs693, 3E-101, 0.6282719960021381),LDL cholesterol(APOB, rs693, 1E-21, 0.6282719960021381),LDL cholesterol(APOB, rs693, 3E-11, 0.6282719960021381),LDL cholesterol(APOB, rs693, 4E-17, 0.6282719960021381),Linoleic acid levels(APOB, rs693, 1E-50, 0.6282719960021381),Linoleic acid levels(APOB, rs693, 6E-52, 0.6282719960021381),Linoleic acid levels (UKB data field 23449)(APOB, rs693, 5E-43, 0.6282719960021381),Low density lipoprotein cholesterol levels(APOB, rs693, 2E-17, 0.6282719960021381),Phospholipid levels in medium VLDL(APOB, rs693, 3E-113, 0.6282719960021381),Phospholipid levels in small VLDL(APOB, rs693, 5E-131, 0.6282719960021381),Phospholipid levels in very small VLDL(APOB, rs693, 2E-107, 0.6282719960021381),Phospholipids in medium VLDL (UKB data field 23504)(APOB, rs693, 4E-92, 0.6282719960021381),Phospholipids in small VLDL (UKB data field 23511)(APOB, rs693, 3E-106, 0.6282719960021381),Phospholipids in very small VLDL (UKB data field 23518)(APOB, rs693, 1E-83, 0.6282719960021381),Phospholipids to total lipids in very large VLDL percentage (UKB data field 23584)(APOB, rs693, 8E-45, 0.6282719960021381),Polyunsaturated fatty acid levels(APOB, rs693, 2E-49, 0.6282719960021381),Ratio of apolipoprotein B to apolipoprotein A1 levels(APOB, rs693, 4E-105, 0.6282719960021381),Remnant cholesterol (non-HDL, non-LDL -cholesterol)(APOB, rs693, 2E-78, 0.6282719960021381),Remnant cholesterol (non-HDL, non-LDL -cholesterol) levels (UKB data field 23402)(APOB, rs693, 1E-63, 0.6282719960021381),Saturated fatty acid levels(APOB, rs693, 5E-32, 0.6282719960021381),Total cholesterol levels(APOB, rs693, 4E-13, 0.6282719960021381),Total fatty acid levels(APOB, rs693, 7E-44, 0.6282719960021381),Total lipid levels in medium LDL(APOB, rs693, 2E-78, 0.6282719960021381),Total lipid levels in very small VLDL(APOB, rs693, 3E-99, 0.6282719960021381),Total lipids in medium LDL (UKB data field 23538)(APOB, rs693, 4E-65, 0.6282719960021381),Total lipids in small LDL (UKB data field 23545)(APOB, rs693, 4E-76, 0.6282719960021381),Total lipids in very small VLDL (UKB data field 23517)(APOB, rs693, 1E-77, 0.6282719960021381),Triglyceride levels in IDL(APOB, rs693, 6E-70, 0.6282719960021381),Triglyceride levels in LDL(APOB, rs693, 5E-63, 0.6282719960021381),Triglyceride levels in medium LDL(APOB, rs693, 4E-65, 0.6282719960021381),Triglycerides to total lipids in large VLDL percentage (UKB data field 23593)(APOB, rs693, 3E-51, 0.6282719960021381),VLDL cholesterol levels(APOB, rs693, 3E-110, 0.6282719960021381),VLDL cholesterol levels (UKB data field 23403)(APOB, rs693, 3E-89, 0.6282719960021381),Apolipoprotein B levels(APOB, rs1041968, 3E-123, 0.6223116862494682),Cholesterol, total(APOB, rs1041968, 5E-54, 0.6223116862494682),Concentration of very small VLDL particles(APOB, rs1041968, 2E-122, 0.6223116862494682),Free cholesterol to total lipids ratio in medium LDL(APOB, rs1041968, 4E-124, 0.6223116862494682),High density lipoprotein cholesterol levels(APOB, rs1041968, 3E-18, 0.6223116862494682),High density lipoprotein cholesterol levels(APOB, rs1041968, 4E-15, 0.6223116862494682),Low density lipoprotein cholesterol levels(APOB, rs1041968, 2E-17, 0.6223116862494682),Low density lipoprotein cholesterol levels(APOB, rs1041968, 2E-8, 0.6223116862494682),Low density lipoprotein cholesterol levels(APOB, rs1041968, 7E-116, 0.6223116862494682),Low density lipoprotein cholesterol levels(APOB, rs1041968, 8E-105, 0.6223116862494682),Total cholesterol levels(APOB, rs1041968, 3E-94, 0.6223116862494682),Total cholesterol levels(APOB, rs1041968, 5E-13, 0.6223116862494682),Total cholesterol levels(APOB, rs1041968, 7E-104, 0.6223116862494682),Total lipids in very small VLDL(APOB, rs1041968, 6E-120, 0.6223116862494682),Triglycerides(APOB, rs1041968, 1E-35, 0.6223116862494682),Triglycerides(APOB, rs1041968, 4E-41, 0.6223116862494682),Cardiovascular disease risk factors(APOB, rs10199768, 8E-15, 0.5012455662809073),Diabetes (confirmatory factor analysis Factor 28)(APOB, rs10199768, 1E-13, 0.5012455662809073),Non-HDL cholesterol levels(APOB, rs10199768, 2E-17, 0.5012455662809073),Non-HDL cholesterol levels(APOB, rs10199768, 3E-14, 0.5012455662809073)	Acne(12.05%, 6.78%, 1.88, [1.17;3.03], 0.009356),Acute deep vein thrombosis of lower limb(3.31%, 1.16%, 2.91, [1.07;7.95], 0.042146),Anorectal disorder(1.20%, 3.68%, 0.32, [0.11;0.95], 0.03101),Biceps tendinitis(3.61%, 0.78%, 4.8, [1.54;15.01], 0.004),Callosity(6.63%, 2.13%, 3.26, [1.56;6.81], 0.001575),Candidiasis(7.53%, 3.49%, 2.25, [1.21;4.2], 0.010302),Cellulitis of toe(3.31%, 1.16%, 2.91, [1.07;7.95], 0.042146),Cerebrovascular disease(2.71%, 0.78%, 3.57, [1.09;11.68], 0.040875),Chronic nonalcoholic liver disease(4.52%, 1.74%, 2.67, [1.15;6.16], 0.02024),Diplopia(0.30%, 2.13%, 0.14, [0.02;1.08], 0.034273),Exacerbation of intermittent asthma(3.92%, 1.36%, 2.96, [1.17;7.51], 0.020361),External hemorrhoids(3.01%, 0.97%, 3.17, [1.08;9.37], 0.033666),Gastro-esophageal reflux disease with esophagitis(7.53%, 3.68%, 2.13, [1.15;3.93], 0.016934),Gastroesophageal reflux disease(24.40%, 18.02%, 1.47, [1.05;2.06], 0.029277),Gout(5.12%, 2.33%, 2.27, [1.07;4.81], 0.033571),Hypoxemia(4.82%, 1.94%, 2.56, [1.15;5.72], 0.023583),Overactive urinary bladder(4.82%, 2.13%, 2.33, [1.07;5.07], 0.043163),Pericardial effusion - noninflammatory(2.71%, 0.58%, 4.77, [1.28;17.73], 0.014951),Pneumonia(3.92%, 7.36%, 0.51, [0.27;0.98], 0.039359),Psychophysiologic insomnia(0.60%, 3.10%, 0.19, [0.04;0.83], 0.013591),Pulmonary embolism(3.92%, 0.97%, 4.17, [1.47;11.79], 0.00576),Pulmonary embolism with pulmonary infarction(2.71%, 0.39%, 7.16, [1.54;33.35], 0.008819),Pyelonephritis(2.71%, 0.78%, 3.57, [1.09;11.68], 0.040875),Tietze's disease(4.82%, 2.13%, 2.33, [1.07;5.07], 0.043163),Uncomplicated mild persistent asthma(6.33%, 1.36%, 4.91, [2.06;11.68], 0.000113),Benign prostatic hyperplasia without outflow obstruction(13.58%, 4.38%, 3.43, [1.22;9.67], 0.018825)	NA	NA	NA
chr2:21001022	chr2-21001022-allele235132-91	INS	90	NA	0.0007564296520423601,0.01729106628242075,0.0,0.004970178926441352,0.0	0.0015048	NA	NA	NA	NA	NA	NA	NA	NA	NA	No	NA	HPRC,HGSVC,1KG-ONT	No	NA	NA	NA	NA	NA	NA
chr2:21001022	chr2-21001022-allele235131-61	INS	60	NA	0.0030257186081694403,0.0,0.0,0.0,0.0	0.00520636	NA	NA	NA	NA	NA	NA	NA	NA	NA	No	NA	HPRC,HGSVC,1KG-ONT	No	NA	NA	NA	NA	NA	NA
chr2:21001025	chr2-21001025-allele235134-1	DEL	60	NA	0.26248108925869895,0.3414985590778098,0.09523809523809523,0.37773359840954274,0.21267893660531698	NA	NA	NA	NA	NA	NA	NA	NA	NA	NA	No	NA	HPRC,HGSVC,1KG-ONT	No	NA	NA	NA	NA	NA	NA
chr2:21001099	chr2-21001099-allele235139-1	DEL	105	NA	0.0007564296520423601,0.0,0.0,0.0,0.0	0.000918741	NA	NA	NA	NA	NA	NA	NA	NA	NA	No	NA	HPRC,HGSVC	No	NA	NA	NA	NA	NA	NA
chr2:21001129	chr2-21001129-allele235141-1	DEL	75	NA	0.015128593040847202,0.002881844380403458,0.0,0.0009940357852882703,0.0	0.0216148	NA	NA	NA	NA	NA	NA	NA	NA	NA	No	NA	HPRC,HGSVC,1KG-ONT	No	NA	NA	NA	NA	NA	NA
chr2:21001174	chr2-21001174-allele235153-151	INS	150	NA	0.0007564296520423601,0.0,0.0,0.0,0.0	0.000918741	NA	NA	NA	NA	NA	NA	NA	NA	NA	No	NA	HPRC,HGSVC,1KG-ONT	No	NA	NA	NA	NA	NA	NA
chr2:21001174	chr2-21001174-allele235150-91	INS	90	NA	0.023449319213313162,0.002881844380403458,0.0,0.0009940357852882703,0.0	0.0366491	NA	NA	NA	NA	NA	NA	NA	NA	NA	No	NA	HPRC,HGSVC,1KG-ONT	No	NA	NA	NA	NA	NA	NA
chr2:21001174	chr2-21001174-allele235151-61	INS	60	NA	0.0030257186081694403,0.0,0.0,0.0,0.0	0.00520636	NA	NA	NA	NA	NA	NA	NA	NA	NA	No	NA	HPRC,HGSVC,1KG-ONT	No	NA	NA	NA	NA	NA	NA
chr2:21001174	chr2-21001174-allele235149-121	INS	120	NA	0.040090771558245086,0.001440922190201729,0.0,0.0,0.0	0.0706441	NA	NA	NA	NA	NA	NA	NA	NA	NA	No	NA	HPRC,HGSVC,1KG-ONT	No	NA	NA	NA	NA	NA	NA
chr2:21001204	chr2-21001204-allele235163-91	INS	90	NA	0.07564296520423601,0.018731988472622477,0.003968253968253968,0.009940357852882704,0.00408997955010225	0.0837024	NA	NA	NA	NA	NA	NA	NA	NA	NA	No	NA	HPRC,HGSVC,1KG-ONT	No	NA	NA	NA	NA	NA	NA
chr2:21001204	chr2-21001204-allele235178-181	INS	180	NA	0.0007564296520423601,0.0,0.0,0.0,0.0	0.000918741	NA	NA	NA	NA	NA	NA	NA	NA	NA	No	NA	HPRC,HGSVC,1KG-ONT	No	NA	NA	NA	NA	NA	NA
chr2:21001204	chr2-21001204-allele235171-181	INS	180	NA	0.007564296520423601,0.0,0.0,0.0,0.0	0.0137297	NA	NA	NA	NA	NA	NA	NA	NA	NA	No	NA	HPRC,HGSVC,1KG-ONT	No	NA	NA	NA	NA	NA	NA
chr2:21001204	chr2-21001204-allele235162-121	INS	120	NA	0.0832072617246596,0.005763688760806916,0.0,0.0,0.0	0.138309	NA	NA	NA	NA	NA	NA	NA	NA	NA	No	NA	HPRC,HGSVC,1KG-ONT	No	NA	NA	NA	NA	NA	NA
chr2:21001204	chr2-21001204-allele235164-166	INS	165	NA	0.0015128593040847202,0.004322766570605188,0.0,0.007952286282306162,0.0	NA	NA	NA	NA	NA	NA	NA	NA	NA	NA	No	NA	HPRC,HGSVC,1KG-ONT	No	NA	NA	NA	NA	NA	NA
chr2:21001204	chr2-21001204-allele235180-180	INS	179	NA	0.0,0.001440922190201729,0.0,0.0,0.0	NA	NA	NA	NA	NA	NA	NA	NA	NA	NA	No	NA	HPRC,HGSVC,1KG-ONT	No	NA	NA	NA	NA	NA	NA
chr2:21001204	chr2-21001204-allele235172-61	INS	60	NA	0.0015128593040847202,0.0,0.000992063492063492,0.0,0.0	0.00077342	NA	NA	NA	NA	NA	NA	NA	NA	NA	No	NA	HPRC,HGSVC,1KG-ONT	No	NA	NA	NA	NA	NA	NA
chr2:21001204	chr2-21001204-allele235170-121	INS	120	NA	0.0007564296520423601,0.0,0.0,0.0,0.0	0.000918741	NA	NA	NA	NA	NA	NA	NA	NA	NA	No	NA	HPRC,HGSVC,1KG-ONT	No	NA	NA	NA	NA	NA	NA
chr2:21001204	chr2-21001204-allele235174-150	INS	149	NA	0.0015128593040847202,0.0,0.0,0.0,0.0	0.00234988	NA	NA	NA	NA	NA	NA	NA	NA	NA	No	NA	HPRC,HGSVC,1KG-ONT	No	NA	NA	NA	NA	NA	NA
chr2:21001204	chr2-21001204-allele235168-151	INS	150	NA	0.037821482602118005,0.008645533141210375,0.0,0.003976143141153081,0.0010224948875255625	0.0484398	NA	NA	NA	NA	NA	NA	NA	NA	NA	No	NA	HPRC,HGSVC,1KG-ONT	No	NA	NA	NA	NA	NA	NA
chr2:21001204	chr2-21001204-allele235160-61	INS	60	NA	0.00832072617246596,0.0,0.0,0.0,0.0	0.0151436	NA	NA	NA	NA	NA	NA	NA	NA	NA	No	NA	HPRC,HGSVC,1KG-ONT	No	NA	NA	NA	NA	NA	NA
chr2:21001204	chr2-21001204-allele235165-134	INS	133	NA	0.0,0.007204610951008645,0.001984126984126984,0.0009940357852882703,0.0	0.000963133	NA	NA	NA	NA	NA	NA	NA	NA	NA	No	NA	HPRC,HGSVC,1KG-ONT	No	NA	NA	NA	NA	NA	NA
chr2:21001204	chr2-21001204-allele235181-91	INS	90	NA	0.0007564296520423601,0.0,0.0,0.0,0.0	0.000918741	NA	NA	NA	NA	NA	NA	NA	NA	NA	No	NA	HPRC,HGSVC,1KG-ONT	No	NA	NA	NA	NA	NA	NA
chr2:21001204	chr2-21001204-allele235169-91	INS	90	NA	0.0037821482602118004,0.0,0.0,0.0,0.0	0.00663171	NA	NA	NA	NA	NA	NA	NA	NA	NA	No	NA	HPRC,HGSVC,1KG-ONT	No	NA	NA	NA	NA	NA	NA
chr2:21001219	chr2-21001219-allele235189-180	INS	179	NA	0.02193645990922844,0.10806916426512968,0.020833333333333332,0.09244532803180915,0.011247443762781187	0.0113811	NA	NA	NA	NA	NA	NA	NA	NA	NA	No	NA	HPRC,HGSVC,1KG-ONT	No	NA	NA	NA	NA	NA	NA
chr2:21001219	chr2-21001219-allele235191-240	INS	239	NA	0.0030257186081694403,0.0,0.000992063492063492,0.0019880715705765406,0.005112474437627812	NA	NA	NA	NA	NA	NA	NA	NA	NA	NA	No	NA	HPRC,HGSVC	No	NA	NA	NA	NA	NA	NA
chr2:21001219	chr2-21001219-allele235193-330	INS	329	NA	0.00529500756429652,0.0,0.021825396825396824,0.0,0.002044989775051125	NA	NA	NA	NA	NA	NA	NA	NA	NA	NA	No	NA	HPRC	No	NA	NA	NA	NA	NA	NA
chr2:21001219	chr2-21001219-allele235190-210	INS	209	NA	0.0340393343419062,0.053314121037463975,0.021825396825396824,0.09045725646123261,0.03783231083844581	0.00261911	NA	NA	NA	NA	NA	NA	NA	NA	NA	No	NA	HPRC,HGSVC,1KG-ONT	No	NA	NA	NA	NA	NA	NA
chr2:21001219	chr2-21001219-allele235195-256	INS	255	NA	0.0015128593040847202,0.0,0.0,0.0,0.0	0.00234988	NA	NA	NA	NA	NA	NA	NA	NA	NA	No	NA	HPRC,HGSVC	No	NA	NA	NA	NA	NA	NA
chr2:21001219	chr2-21001219-allele235197-150	INS	149	NA	0.0,0.001440922190201729,0.0,0.0009940357852882703,0.0	NA	NA	NA	NA	NA	NA	NA	NA	NA	NA	No	NA	HPRC,HGSVC,1KG-ONT	No	NA	NA	NA	NA	NA	NA
chr2:21001219	chr2-21001219-allele235192-300	INS	299	NA	0.0007564296520423601,0.0,0.0,0.0,0.0	0.000918741	NA	NA	NA	NA	NA	NA	NA	NA	NA	No	NA	HPRC	No	NA	NA	NA	NA	NA	NA
chr2:21001219	chr2-21001219-allele235194-196	INS	195	NA	0.0,0.0,0.0,0.003976143141153081,0.0	0.000224143	NA	NA	NA	NA	NA	NA	NA	NA	NA	No	NA	HPRC,HGSVC,1KG-ONT	No	NA	NA	NA	NA	NA	NA
chr2:21040648	chr2-21040648-allele235446-347	INS	346	NA	0.0015128593040847202,0.0,0.0,0.0,0.0	0.00234988	APOB(1.3512e-11, 0.537)	APOB(1.3512e-11, 0.537)	NA	APOB(1.3512e-11, 0.537)	NA	NA	NA	NA	NA	No	NA	No	Yes	NA	NA	NA	NA	NA	NA
chr2:21060800	chr2-21060800-allele235628-172	INS	171	NA	0.0007564296520423601,0.0,0.0,0.0,0.0	0.000918741	NA	NA	NA	NA	NA	NA	NA	NA	NA	No	NA	HPRC,HGSVC,1KG-ONT	Yes	NA	NA	NA	NA	NA	NA
chr2:21060800	chr2-21060800-allele235627-172	INS	171	NA	0.26777609682299547,0.04178674351585014,0.1498015873015873,0.014910536779324055,0.00408997955010225	0.203293	NA	NA	NA	NA	NA	NA	NA	NA	NA	No	NA	HPRC,HGSVC,1KG-ONT	Yes	NA	NA	NA	NA	NA	NA
chr2:21158293	chr2-21158293-allele236578-344	INS	343	NA	0.0,0.0,0.0,0.0,0.002044989775051125	NA	NA	NA	NA	NA	NA	NA	NA	NA	NA	No	NA	HPRC,HGSVC,1KG-ONT	Yes	NA	NA	NA	NA	NA	NA
chr2:21158293	chr2-21158293-allele236577-318	INS	317	NA	0.0007564296520423601,0.007204610951008645,0.00992063492063492,0.016898608349900597,0.0	0.0042763	NA	NA	NA	NA	NA	NA	NA	NA	NA	No	NA	HPRC,HGSVC,1KG-ONT	Yes	NA	NA	NA	NA	NA	NA
chr2:21158293	chr2-21158293-allele236576-320	INS	319	NA	0.0007564296520423601,0.005763688760806916,0.061507936507936505,0.016898608349900597,0.03374233128834356	0.0198757	NA	NA	NA	NA	NA	NA	NA	NA	NA	No	NA	HPRC,HGSVC,1KG-ONT	Yes	NA	NA	NA	NA	NA	NA
chr2:21158293	chr2-21158293-allele236575-347	INS	346	NA	0.0226928895612708,0.001440922190201729,0.000992063492063492,0.0009940357852882703,0.0	0.0352823	NA	NA	NA	NA	NA	NA	NA	NA	NA	No	NA	HPRC,HGSVC,1KG-ONT	Yes	NA	NA	NA	NA	NA	NA
chr2:21158293	chr2-21158293-allele236580-343	INS	342	NA	0.00832072617246596,0.0,0.0,0.0,0.0	0.0151436	NA	NA	NA	NA	NA	NA	NA	NA	NA	No	NA	HPRC,HGSVC,1KG-ONT	Yes	NA	NA	NA	NA	NA	NA
chr2:21158293	chr2-21158293-allele236574-319	INS	318	0.77444	0.03479576399394856,0.3126801152737752,0.44246031746031744,0.2982107355864811,0.5030674846625767	0.259263	NA	NA	NA	NA	NA	NA	NA	NA	NA	No	NA	HPRC,HGSVC,1KG-ONT	Yes	NA	Height(APOB - TDRD15, rs675430, 6E-11, 0.5458691810026475),Educational attainment(TDRD15, rs312961, 2E-9, 0.6940350279247314)	Atelectasis(2.76%, 6.90%, 0.38, [0.15;0.98], 0.035258),Autonomic neuropathy due to type 2 diabetes mellitus(2.76%, 0.75%, 3.76, [1.08;13.14], 0.041548),Cardiomegaly(2.21%, 8.40%, 0.25, [0.09;0.69], 0.002816),Chronic gastritis(5.52%, 2.25%, 2.54, [1.12;5.76], 0.042899),Coronary atherosclerosis(6.08%, 2.70%, 2.33, [1.08;5.03], 0.036305),Disturbance of salivary secretion(3.31%, 0.75%, 4.54, [1.37;15.05], 0.015457),Diverticulitis of large intestine(2.76%, 0.75%, 3.76, [1.08;13.14], 0.041548),Gastritis(10.50%, 5.55%, 2.0, [1.12;3.57], 0.026749),Headache disorder(4.42%, 1.35%, 3.38, [1.29;8.89], 0.015244),Hypokalemia(5.52%, 11.69%, 0.44, [0.22;0.87], 0.013477),Impaired fasting glycemia(1.10%, 5.85%, 0.18, [0.04;0.75], 0.005526),Infective pneumonia(1.66%, 5.10%, 0.31, [0.1;1.03], 0.041658),Irritable bowel syndrome(7.73%, 3.60%, 2.25, [1.14;4.44], 0.024509),Large liver(0.55%, 4.20%, 0.13, [0.02;0.94], 0.010999),Lesion of oral mucosa(3.87%, 1.05%, 3.79, [1.31;10.96], 0.015801),Lumbar spondylosis(6.08%, 11.84%, 0.48, [0.25;0.93], 0.028686),Neurosis(4.42%, 1.20%, 3.81, [1.41;10.3], 0.00984),Obstructive sleep apnea syndrome(14.36%, 21.44%, 0.62, [0.39;0.97], 0.035928),Osteoarthritis of knee(13.26%, 20.09%, 0.61, [0.38;0.97], 0.04054),Streptococcal sore throat(1.10%, 5.25%, 0.2, [0.05;0.85], 0.012712),Streptococcus agalactiae infection(3.87%, 0.75%, 5.33, [1.67;16.99], 0.005399),Xerostomia(3.87%, 1.05%, 3.79, [1.31;10.96], 0.015801),Intramural leiomyoma of uterus(2.26%, 8.52%, 0.25, [0.08;0.81], 0.012316),Benign prostatic hyperplasia(21.28%, 9.36%, 2.62, [1.1;6.24], 0.039352)	NA	NA	NA
chr2:21190673	chr2-21190673-allele237035-364	INS	363	NA	0.049924357034795766,0.011527377521613832,0.000992063492063492,0.0019880715705765406,0.0010224948875255625	0.06758	NA	NA	NA	NA	NA	NA	NA	NA	NA	No	NA	HPRC,HGSVC,1KG-ONT	Yes	NA	NA	NA	NA	NA	NA
chr2:21190673	chr2-21190673-allele237034-340	INS	339	NA	0.05219364599092285,0.025936599423631124,0.0,0.039761431411530816,0.012269938650306749	0.0196689	NA	NA	NA	NA	NA	NA	NA	NA	NA	No	NA	HPRC,HGSVC,1KG-ONT	Yes	NA	NA	NA	NA	NA	NA
chr2:21191772	chr2-21191772-allele237067-101	INS	100	NA	0.0030257186081694403,0.0,0.0,0.0,0.0	0.00520636	NA	NA	NA	NA	NA	NA	NA	NA	NA	No	NA	HPRC,HGSVC,1KG-ONT	Yes	NA	NA	NA	NA	NA	NA
chr2:21191772	chr2-21191772-allele237070-126	INS	125	NA	0.0022692889561270802,0.001440922190201729,0.0,0.004970178926441352,0.0010224948875255625	NA	NA	NA	NA	NA	NA	NA	NA	NA	NA	No	NA	HPRC,HGSVC,1KG-ONT	Yes	NA	NA	NA	NA	NA	NA
chr2:21191772	chr2-21191772-allele237060-102	INS	101	NA	0.014372163388804841,0.005763688760806916,0.0,0.030815109343936383,0.005112474437627812	NA	NA	NA	NA	NA	NA	NA	NA	NA	NA	No	NA	HPRC,HGSVC,1KG-ONT	Yes	NA	NA	NA	NA	NA	NA
chr2:21191772	chr2-21191772-allele237073-121	INS	120	NA	0.0,0.0,0.005952380952380952,0.0,0.0	0.000593574	NA	NA	NA	NA	NA	NA	NA	NA	NA	No	NA	HPRC,HGSVC,1KG-ONT	Yes	NA	NA	NA	NA	NA	NA
chr2:21191772	chr2-21191772-allele237059-111	INS	110	NA	0.14447806354009077,0.05763688760806916,0.00496031746031746,0.05864811133200795,0.11451942740286299	0.0474424	NA	NA	NA	NA	NA	NA	NA	NA	NA	No	NA	HPRC,HGSVC,1KG-ONT	Yes	NA	NA	NA	NA	NA	NA
chr2:21191772	chr2-21191772-allele237058-121	INS	120	NA	0.07034795763993948,0.020172910662824207,0.002976190476190476,0.05765407554671968,0.010224948875255624	0.0314911	NA	NA	NA	NA	NA	NA	NA	NA	NA	No	NA	HPRC,HGSVC,1KG-ONT	Yes	NA	NA	NA	NA	NA	NA
chr2:21191772	chr2-21191772-allele237065-116	INS	115	NA	0.0007564296520423601,0.0,0.0,0.0,0.0010224948875255625	NA	NA	NA	NA	NA	NA	NA	NA	NA	NA	No	NA	HPRC,HGSVC,1KG-ONT	Yes	NA	NA	NA	NA	NA	NA
chr2:21191772	chr2-21191772-allele237064-106	INS	105	NA	0.0030257186081694403,0.0,0.0,0.0,0.0	0.00520636	NA	NA	NA	NA	NA	NA	NA	NA	NA	No	NA	HPRC,HGSVC,1KG-ONT	Yes	NA	NA	NA	NA	NA	NA
chr2:21191772	chr2-21191772-allele237066-106	INS	105	NA	0.0007564296520423601,0.007204610951008645,0.0,0.009940357852882704,0.0	0.00121019	NA	NA	NA	NA	NA	NA	NA	NA	NA	No	NA	HPRC,HGSVC,1KG-ONT	Yes	NA	NA	NA	NA	NA	NA
chr2:21191773	chr2-21191773-allele237077-85	INS	84	NA	0.0045385779122541605,0.0,0.0,0.0009940357852882703,0.0	0.00598883	NA	NA	NA	NA	NA	NA	NA	NA	NA	No	NA	HPRC,HGSVC,1KG-ONT	Yes	NA	NA	NA	NA	NA	NA
chr2:21191776	chr2-21191776-allele237081-86	INS	85	NA	0.0007564296520423601,0.0,0.0,0.0,0.0	0.000918741	NA	NA	NA	NA	NA	NA	NA	NA	NA	No	NA	HPRC,HGSVC,1KG-ONT	Yes	NA	NA	NA	NA	NA	NA
chr2:21191782	chr2-21191782-allele237082-118	INS	117	NA	0.007564296520423601,0.0,0.0,0.0,0.0	0.0137297	NA	NA	NA	NA	NA	NA	NA	NA	NA	No	NA	HPRC,HGSVC,1KG-ONT	Yes	NA	NA	NA	NA	NA	NA
chr2:21191797	chr2-21191797-allele237087-124	INS	123	NA	0.00680786686838124,0.001440922190201729,0.0,0.004970178926441352,0.0010224948875255625	0.00326485	NA	NA	NA	NA	NA	NA	NA	NA	NA	No	NA	HPRC,HGSVC,1KG-ONT	Yes	NA	NA	NA	NA	NA	NA
chr2:21191800	chr2-21191800-allele237088-76	INS	75	NA	0.0007564296520423601,0.053314121037463975,0.15674603174603174,0.03578528827037773,0.065439672801636	0.0541546	NA	NA	NA	NA	NA	NA	NA	NA	NA	No	NA	HPRC,HGSVC	Yes	NA	NA	NA	NA	NA	NA
chr2:21191801	chr2-21191801-allele237091-71	INS	70	NA	0.0007564296520423601,0.0,0.0,0.0,0.009202453987730062	0.000199544	NA	NA	NA	NA	NA	NA	NA	NA	NA	No	NA	HGSVC	Yes	NA	NA	NA	NA	NA	NA
chr2:21191808	chr2-21191808-allele237092-124	INS	123	NA	0.0015128593040847202,0.020172910662824207,0.0,0.0019880715705765406,0.010224948875255624	0.00217345	NA	NA	NA	NA	NA	NA	NA	NA	NA	No	NA	HPRC,HGSVC,1KG-ONT	Yes	NA	NA	NA	NA	NA	NA
chr2:21191816	chr2-21191816-allele237105-91	INS	90	NA	0.0045385779122541605,0.0,0.0,0.0,0.0	0.00788469	NA	NA	NA	NA	NA	NA	NA	NA	NA	No	NA	HPRC,HGSVC,1KG-ONT	Yes	NA	NA	NA	NA	NA	NA
chr2:21192430	chr2-21192430-allele237129-1	DEL	52	NA	0.0007564296520423601,0.007204610951008645,0.0,0.016898608349900597,0.02556237218813906	0.00701818	NA	NA	NA	NA	NA	NA	NA	NA	NA	No	NA	HGSVC	Yes	NA	NA	NA	NA	NA	NA
chr2:21312246	chr2-21312246-allele237704-322	INS	321	NA	0.0,0.0,0.000992063492063492,0.0,0.0	NA	NA	NA	NA	NA	NA	NA	NA	NA	NA	No	NA	HPRC,HGSVC,1KG-ONT	Yes	NA	NA	NA	NA	NA	NA
chr2:21312246	chr2-21312246-allele237701-320	INS	319	NA	0.0453857791225416,0.03170028818443804,0.05357142857142857,0.016898608349900597,0.049079754601226995	0.000146462	NA	NA	NA	NA	NA	NA	NA	NA	NA	No	NA	HPRC,HGSVC,1KG-ONT	Yes	NA	NA	NA	NA	NA	NA
chr2:21312246	chr2-21312246-allele237702-321	INS	320	NA	0.0015128593040847202,0.005763688760806916,0.011904761904761904,0.0019880715705765406,0.010224948875255624	0.00255861	NA	NA	NA	NA	NA	NA	NA	NA	NA	No	NA	HPRC,HGSVC,1KG-ONT	Yes	NA	NA	NA	NA	NA	NA
chr2:21338127	chr2-21338127-allele237928-337	INS	336	NA	0.0453857791225416,0.002881844380403458,0.0,0.0009940357852882703,0.0	0.075794	NA	NA	NA	NA	NA	NA	NA	NA	NA	No	NA	HPRC,HGSVC,1KG-ONT	Yes	NA	NA	NA	NA	NA	NA
chr2:21338127	chr2-21338127-allele237927-314	INS	313	NA	0.0015128593040847202,0.0,0.0,0.0,0.0	0.00234988	NA	NA	NA	NA	NA	NA	NA	NA	NA	No	NA	HPRC,HGSVC,1KG-ONT	Yes	NA	NA	NA	NA	NA	NA
chr2:21349906	chr2-21349906-allele238039-1	DEL	305	NA	0.29954614220877457,0.03314121037463977,0.07539682539682539,0.014910536779324055,0.05623721881390593	0.268324	NA	NA	NA	NA	NA	NA	NA	NA	NA	No	NA	HPRC,HGSVC,1KG-ONT	Yes	NA	NA	NA	NA	NA	NA
chr2:21370786	chr2-21370786-allele238283-1	DEL	50	NA	0.0037821482602118004,0.0,0.0,0.0,0.0	0.00663171	NA	NA	NA	NA	NA	NA	NA	NA	NA	No	NA	1KG-ONT	No	NA	NA	NA	NA	NA	NA
chr2:21390867	chr2-21390867-allele238484-323	INS	322	NA	0.007564296520423601,0.001440922190201729,0.0,0.0,0.0	0.0115415	NA	NA	NA	NA	NA	NA	NA	NA	NA	No	NA	HPRC	Yes	NA	NA	NA	NA	NA	NA
chr2:21425670	chr2-21425670-allele238744-1	DEL	155	NA	0.27382753403933435,0.023054755043227664,0.000992063492063492,0.0,0.0010224948875255625	0.39182	NA	NA	NA	NA	NA	NA	NA	NA	NA	No	NA	HPRC,HGSVC,1KG-ONT	No	NA	NA	NA	NA	NA	NA
chr2:21553822	chr2-21553822-allele239567-310	INS	309	NA	0.007564296520423601,0.0,0.0,0.0,0.0	0.0136279	NA	NA	NA	NA	NA	NA	NA	NA	NA	No	NA	HPRC,HGSVC,1KG-ONT	Yes	NA	NA	NA	NA	NA	NA
chr2:21553822	chr2-21553822-allele239566-311	INS	310	NA	0.03177004538577912,0.007204610951008645,0.0,0.0009940357852882703,0.0	0.0460025	NA	NA	NA	NA	NA	NA	NA	NA	NA	No	NA	HPRC,HGSVC,1KG-ONT	Yes	NA	NA	NA	NA	NA	NA
chr2:21573938	chr2-21573938-allele239720-298	INS	297	NA	0.6369137670196672,0.8890489913544669,0.7658730158730159,0.9582504970178927,0.9284253578732107	0.183592	NA	NA	NA	NA	NA	NA	NA	NA	NA	No	NA	HPRC,HGSVC,1KG-ONT	No	NA	NA	NA	NA	NA	NA
chr2:21573938	chr2-21573938-allele239723-297	INS	296	NA	0.0015128593040847202,0.0,0.0,0.0009940357852882703,0.002044989775051125	NA	NA	NA	NA	NA	NA	NA	NA	NA	NA	No	NA	HPRC,HGSVC,1KG-ONT	No	NA	NA	NA	NA	NA	NA
chr2:21573938	chr2-21573938-allele239721-308	INS	307	NA	0.09909228441754916,0.040345821325648415,0.05952380952380952,0.006958250497017893,0.017382413087934562	0.0490755	NA	NA	NA	NA	NA	NA	NA	NA	NA	No	NA	HPRC,HGSVC,1KG-ONT	No	NA	NA	NA	NA	NA	NA
chr2:21573938	chr2-21573938-allele239722-299	INS	298	NA	0.03555219364599092,0.02881844380403458,0.04365079365079365,0.009940357852882704,0.012269938650306749	0.00234576	NA	NA	NA	NA	NA	NA	NA	NA	NA	No	NA	HPRC,HGSVC,1KG-ONT	No	NA	NA	NA	NA	NA	NA
chr2:21573938	chr2-21573938-allele239725-307	INS	306	NA	0.015128593040847202,0.0,0.0,0.0009940357852882703,0.0	0.0255203	NA	NA	NA	NA	NA	NA	NA	NA	NA	No	NA	HPRC,HGSVC,1KG-ONT	No	NA	NA	NA	NA	NA	NA
chr2:21573938	chr2-21573938-allele239724-309	INS	308	NA	0.009833585476550681,0.0,0.0,0.0,0.0	0.0179657	NA	NA	NA	NA	NA	NA	NA	NA	NA	No	NA	HPRC,HGSVC,1KG-ONT	No	NA	NA	NA	NA	NA	NA
chr2:21573938	chr2-21573938-allele239727-308	INS	307	NA	0.0045385779122541605,0.0,0.0,0.0,0.0	0.00805514	NA	NA	NA	NA	NA	NA	NA	NA	NA	No	NA	HPRC,HGSVC,1KG-ONT	No	NA	NA	NA	NA	NA	NA
chr2:21580832	chr2-21580832-allele239775-62	INS	61	NA	0.0015128593040847202,0.0,0.00496031746031746,0.0,0.0	NA	NA	NA	NA	NA	NA	NA	NA	NA	NA	No	NA	No	Yes	NA	NA	NA	NA	NA	NA
chr2:21636333	chr2-21636333-allele240201-1	DEL	2210	NA	0.0007564296520423601,0.0,0.0,0.0,0.0	0.000918741	NA	NA	NA	NA	NA	NA	NA	NA	NA	No	NA	HGSVC	Yes	NA	NA	NA	NA	NA	NA
chr2:21700328	chr2-21700328-allele240660-1	DEL	175	NA	0.08018154311649017,0.005763688760806916,0.0,0.0009940357852882703,0.0	0.131361	NA	NA	NA	NA	NA	NA	NA	NA	NA	No	NA	HPRC,HGSVC,1KG-ONT	No	NA	NA	NA	NA	NA	NA
chr2:21700338	chr2-21700338-allele240661-1	DEL	165	NA	0.3388804841149773,0.09077809798270893,0.03273809523809524,0.05666003976143141,0.023517382413087935	0.313608	NA	NA	NA	NA	NA	NA	NA	NA	NA	No	NA	HPRC,HGSVC,1KG-ONT	No	NA	NA	NA	NA	NA	NA
chr2:21700352	chr2-21700352-allele240662-1	DEL	153	NA	0.04084720121028744,0.010086455331412104,0.001984126984126984,0.009940357852882704,0.005112474437627812	0.0370622	NA	NA	NA	NA	NA	NA	NA	NA	NA	No	NA	HPRC,HGSVC,1KG-ONT	No	NA	NA	NA	NA	NA	NA
chr2:21823637	chr2-21823637-allele241456-2163	INS	2162	NA	0.0113464447806354,0.005763688760806916,0.0,0.0,0.0	0.0133108	NA	NA	NA	NA	NA	NA	NA	NA	NA	No	NA	HPRC,HGSVC,1KG-ONT	No	NA	NA	NA	NA	NA	NA
chr2:21823637	chr2-21823637-allele241453-2161	INS	2160	NA	0.1989409984871407,0.2824207492795389,0.5307539682539683,0.20278330019880716,0.4130879345603272	0.0593319	NA	NA	NA	NA	NA	NA	NA	NA	NA	No	NA	HPRC,HGSVC,1KG-ONT	No	NA	NA	NA	NA	NA	NA
chr2:21823637	chr2-21823637-allele241459-2162	INS	2161	NA	0.0,0.0,0.0,0.0009940357852882703,0.002044989775051125	3.94758e-05	NA	NA	NA	NA	NA	NA	NA	NA	NA	No	NA	HPRC,HGSVC,1KG-ONT	No	NA	NA	NA	NA	NA	NA
chr2:21823637	chr2-21823637-allele241455-2161	INS	2160	NA	0.0453857791225416,0.005763688760806916,0.0,0.0,0.0	0.0737391	NA	NA	NA	NA	NA	NA	NA	NA	NA	No	NA	HPRC,HGSVC,1KG-ONT	No	NA	NA	NA	NA	NA	NA
chr2:21823637	chr2-21823637-allele241462-2162	INS	2161	NA	0.0037821482602118004,0.03170028818443804,0.011904761904761904,0.05765407554671968,0.03169734151329243	0.0168522	NA	NA	NA	NA	NA	NA	NA	NA	NA	No	NA	HPRC,HGSVC,1KG-ONT	No	NA	NA	NA	NA	NA	NA
chr2:21823637	chr2-21823637-allele241464-2162	INS	2161	NA	0.0,0.004322766570605188,0.0,0.0,0.0	3.94758e-05	NA	NA	NA	NA	NA	NA	NA	NA	NA	No	NA	HPRC,HGSVC,1KG-ONT	No	NA	NA	NA	NA	NA	NA
chr2:21823637	chr2-21823637-allele241454-2161	INS	2160	NA	0.13313161875945537,0.1440922190201729,0.044642857142857144,0.22266401590457258,0.1083844580777096	NA	NA	NA	NA	NA	NA	NA	NA	NA	NA	No	NA	HPRC,HGSVC,1KG-ONT	No	NA	NA	NA	NA	NA	NA
chr2:21823637	chr2-21823637-allele241463-2163	INS	2162	NA	0.0022692889561270802,0.0,0.0,0.0,0.0	0.00377908	NA	NA	NA	NA	NA	NA	NA	NA	NA	No	NA	HPRC,HGSVC,1KG-ONT	No	NA	NA	NA	NA	NA	NA
chr2:21823637	chr2-21823637-allele241457-2161	INS	2160	NA	0.006051437216338881,0.0,0.0,0.0,0.0	0.0108963	NA	NA	NA	NA	NA	NA	NA	NA	NA	No	NA	HPRC,HGSVC,1KG-ONT	No	NA	NA	NA	NA	NA	NA
chr2:21823637	chr2-21823637-allele241458-2161	INS	2160	NA	0.0037821482602118004,0.001440922190201729,0.0,0.0,0.002044989775051125	0.00224623	NA	NA	NA	NA	NA	NA	NA	NA	NA	No	NA	HPRC,HGSVC,1KG-ONT	No	NA	NA	NA	NA	NA	NA
chr2:21834397	chr2-21834397-allele241553-338	INS	337	NA	0.0007564296520423601,0.001440922190201729,0.0,0.0,0.0	NA	NA	NA	NA	NA	NA	NA	NA	NA	NA	No	NA	No	Yes	NA	NA	NA	NA	NA	NA
chr2:21992483	chr2-21992483-allele242298-1	DEL	248	NA	0.015128593040847202,0.0,0.0,0.0,0.0	0.0277836	NA	NA	NA	NA	NA	NA	NA	NA	NA	No	NA	No	Yes	NA	NA	NA	NA	NA	NA
chr2:22055117	chr2-22055117-allele242907-1	DEL	294	NA	0.009833585476550681,0.012968299711815562,0.0,0.0268389662027833,0.04703476482617587	0.0035842	NA	NA	NA	NA	NA	NA	NA	NA	NA	No	NA	HPRC,HGSVC,1KG-ONT	Yes	NA	NA	NA	NA	NA	NA
chr2:22055148	chr2-22055148-allele242914-1	DEL	248	NA	0.0,0.010086455331412104,0.0,0.005964214711729622,0.00408997955010225	0.00262774	NA	NA	NA	NA	NA	NA	NA	NA	NA	No	NA	HPRC,HGSVC,1KG-ONT	Yes	NA	NA	NA	NA	NA	NA
chr2:22055148	chr2-22055148-allele242913-1	DEL	188	NA	0.009833585476550681,0.0,0.0,0.0,0.0	0.0179657	NA	NA	NA	NA	NA	NA	NA	NA	NA	No	NA	HPRC,HGSVC,1KG-ONT	Yes	NA	NA	NA	NA	NA	NA
chr2:22055165	chr2-22055165-allele242916-61	INS	60	NA	0.0,0.0,0.0,0.0009940357852882703,0.0	NA	NA	NA	NA	NA	NA	NA	NA	NA	NA	No	NA	HPRC,1KG-ONT	No	NA	NA	NA	NA	NA	NA
chr2:22055165	chr2-22055165-allele242920-1	DEL	210	0.751702	0.2806354009077156,0.024495677233429394,0.0,0.003976143141153081,0.0	0.396495	NA	NA	NA	NA	NA	NA	NA	NA	NA	No	NA	HPRC,HGSVC,1KG-ONT	Yes	NA	Total cholesterol levels (MTAG)(LINC01830, rs1439200, 7E-11, 0.5001825155732759)	Acidosis(6.04%, 3.10%, 2.01, [1.03;3.93], 0.04214),Arthropathy(9.07%, 5.37%, 1.76, [1.03;2.99], 0.040938),Arthropathy of knee joint(8.24%, 3.31%, 2.63, [1.41;4.9], 0.002028),Benign essential hypertension(17.86%, 12.60%, 1.51, [1.03;2.2], 0.040264),Benign neoplasm of ascending colon(5.22%, 2.27%, 2.37, [1.11;5.04], 0.024475),Benign neoplasm of colon(10.99%, 7.02%, 1.63, [1.01;2.64], 0.049124),Benign neoplasm of soft tissue(1.65%, 4.55%, 0.35, [0.14;0.88], 0.019927),Bipolar I disorder(0.27%, 2.27%, 0.12, [0.02;0.92], 0.016491),Cerebrovascular disease(2.75%, 0.62%, 4.53, [1.24;16.58], 0.020333),Chronic kidney disease stage 3(6.87%, 3.31%, 2.16, [1.13;4.1], 0.022605),Cortical senile cataract(2.47%, 0.62%, 4.07, [1.09;15.12], 0.036174),Degenerative joint disease of pelvis(4.12%, 0.83%, 5.16, [1.7;15.67], 0.001707),Diastolic heart failure(2.47%, 0.62%, 4.07, [1.09;15.12], 0.036174),Displacement of lumbar intervertebral disc without myelopathy(3.85%, 1.45%, 2.73, [1.09;6.82], 0.041934),Essential hypertension(59.07%, 45.45%, 1.73, [1.32;2.28], 0.0001),Gastrointestinal hemorrhage(4.67%, 2.07%, 2.32, [1.05;5.13], 0.046378),Hypercalcemia(6.87%, 2.89%, 2.48, [1.27;4.83], 0.007655),Hypertensive heart and renal disease with (congestive) heart failure(2.75%, 0.62%, 4.53, [1.24;16.58], 0.020333),Hypocalcemia(2.20%, 0.41%, 5.42, [1.14;25.66], 0.022874),Hypomagnesemia(5.22%, 1.45%, 3.75, [1.56;9.03], 0.002086),Infective pneumonia(6.32%, 2.89%, 2.26, [1.15;4.46], 0.017568),Large liver(4.95%, 2.27%, 2.24, [1.04;4.8], 0.037117),Lobar pneumonia(3.02%, 0.41%, 7.51, [1.65;34.09], 0.003092),Lumbago with sciatica(10.99%, 5.58%, 2.09, [1.26;3.48], 0.004527),Malignant essential hypertension(2.47%, 0.62%, 4.07, [1.09;15.12], 0.036174),Non-rheumatic mitral valve stenosis with regurgitation(0.82%, 3.10%, 0.26, [0.08;0.9], 0.028442),Obstructive sleep apnea syndrome(23.90%, 16.94%, 1.54, [1.1;2.16], 0.014881),Osteoarthritis of knee(21.98%, 16.12%, 1.47, [1.04;2.07], 0.032596),Pneumonia(8.24%, 4.34%, 1.98, [1.11;3.52], 0.019773),Regular astigmatism(1.65%, 4.75%, 0.34, [0.14;0.83], 0.013305)	NA	NA	NA
chr2:22055178	chr2-22055178-allele242925-1	DEL	110	NA	0.04462934947049924,0.002881844380403458,0.0,0.0019880715705765406,0.0	0.0724399	NA	NA	NA	NA	NA	NA	NA	NA	NA	No	NA	HGSVC	Yes	NA	NA	NA	NA	NA	NA
chr2:22055191	chr2-22055191-allele242926-1	DEL	148	NA	0.009077155824508321,0.0,0.0,0.0,0.0	0.0165556	NA	NA	NA	NA	NA	NA	NA	NA	NA	No	NA	HPRC,HGSVC,1KG-ONT	Yes	NA	NA	NA	NA	NA	NA
chr2:22055214	chr2-22055214-allele242928-1	DEL	198	NA	0.060514372163388806,0.004322766570605188,0.0,0.0,0.0	0.102063	NA	NA	NA	NA	NA	NA	NA	NA	NA	No	NA	HPRC,HGSVC,1KG-ONT	Yes	NA	NA	NA	NA	NA	NA
chr2:22055238	chr2-22055238-allele242929-1	DEL	140	NA	0.00832072617246596,0.008645533141210375,0.0,0.0,0.0	0.00608677	NA	NA	NA	NA	NA	NA	NA	NA	NA	No	NA	HGSVC	Yes	NA	NA	NA	NA	NA	NA
chr2:22099209	chr2-22099209-allele243402-69	INS	68	NA	0.0030257186081694403,0.004322766570605188,0.015873015873015872,0.005964214711729622,0.03169734151329243	0.00572606	NA	NA	NA	NA	NA	NA	NA	NA	NA	No	NA	HPRC,HGSVC,1KG-ONT	Yes	NA	NA	NA	NA	NA	NA
chr2:22099216	chr2-22099216-allele243407-57	INS	56	NA	0.03252647503782148,0.001440922190201729,0.0,0.0,0.0	0.0571205	NA	NA	NA	NA	NA	NA	NA	NA	NA	No	NA	HPRC,HGSVC,1KG-ONT	Yes	NA	NA	NA	NA	NA	NA
chr2:22099216	chr2-22099216-allele243403-85	INS	84	NA	0.0045385779122541605,0.0,0.0,0.0,0.0	0.00805514	NA	NA	NA	NA	NA	NA	NA	NA	NA	No	NA	HPRC,HGSVC,1KG-ONT	Yes	NA	NA	NA	NA	NA	NA
chr2:22099216	chr2-22099216-allele243406-85	INS	84	NA	0.01588502269288956,0.0,0.0,0.0,0.0	0.0291787	NA	NA	NA	NA	NA	NA	NA	NA	NA	No	NA	HPRC,HGSVC,1KG-ONT	Yes	NA	NA	NA	NA	NA	NA
chr2:22099216	chr2-22099216-allele243409-113	INS	112	NA	0.0015128593040847202,0.0,0.0,0.0,0.0	0.00234988	NA	NA	NA	NA	NA	NA	NA	NA	NA	No	NA	HPRC,HGSVC,1KG-ONT	Yes	NA	NA	NA	NA	NA	NA
chr2:22099216	chr2-22099216-allele243404-57	INS	56	NA	0.0022692889561270802,0.004322766570605188,0.0,0.0009940357852882703,0.0	NA	NA	NA	NA	NA	NA	NA	NA	NA	NA	No	NA	HPRC,HGSVC,1KG-ONT	Yes	NA	NA	NA	NA	NA	NA
chr2:22099235	chr2-22099235-allele243415-1	DEL	52	NA	0.006051437216338881,0.002881844380403458,0.0,0.002982107355864811,0.0	0.00373626	NA	NA	NA	NA	NA	NA	NA	NA	NA	No	NA	HPRC,HGSVC,1KG-ONT	No	NA	NA	NA	NA	NA	NA
chr2:22099235	chr2-22099235-allele243416-1	DEL	76	NA	0.015128593040847202,0.03025936599423631,0.041666666666666664,0.05467196819085487,0.019427402862985686	0.00740689	NA	NA	NA	NA	NA	NA	NA	NA	NA	No	NA	HPRC,HGSVC,1KG-ONT	No	NA	NA	NA	NA	NA	NA
chr2:22099250	chr2-22099250-allele243421-81	INS	80	NA	0.0680786686838124,0.004322766570605188,0.0,0.0009940357852882703,0.00408997955010225	0.105439	NA	NA	NA	NA	NA	NA	NA	NA	NA	No	NA	HPRC,HGSVC,1KG-ONT	Yes	NA	NA	NA	NA	NA	NA
chr2:22099250	chr2-22099250-allele243420-55	INS	54	NA	0.0037821482602118004,0.007204610951008645,0.000992063492063492,0.0009940357852882703,0.0	0.000142994	NA	NA	NA	NA	NA	NA	NA	NA	NA	No	NA	HPRC,HGSVC,1KG-ONT	Yes	NA	NA	NA	NA	NA	NA
chr2:22099252	chr2-22099252-allele243423-107	INS	106	NA	0.0015128593040847202,0.0,0.0,0.0,0.0	0.00234988	NA	NA	NA	NA	NA	NA	NA	NA	NA	No	NA	HPRC,HGSVC,1KG-ONT	Yes	NA	NA	NA	NA	NA	NA
chr2:22099262	chr2-22099262-allele243426-1	DEL	114	NA	0.007564296520423601,0.0,0.0,0.0,0.0	0.0137297	NA	NA	NA	NA	NA	NA	NA	NA	NA	No	NA	HPRC,1KG-ONT	No	NA	NA	NA	NA	NA	NA
chr2:22099262	chr2-22099262-allele243425-1	DEL	62	NA	0.0007564296520423601,0.0,0.0,0.0,0.0	0.000918741	NA	NA	NA	NA	NA	NA	NA	NA	NA	No	NA	HPRC,HGSVC,1KG-ONT	No	NA	NA	NA	NA	NA	NA
chr2:22099287	chr2-22099287-allele243442-79	INS	78	NA	0.014372163388804841,0.001440922190201729,0.0,0.0,0.0	0.0241257	NA	NA	NA	NA	NA	NA	NA	NA	NA	No	NA	HPRC,HGSVC,1KG-ONT	Yes	NA	NA	NA	NA	NA	NA
chr2:22099293	chr2-22099293-allele243448-63	INS	62	NA	0.03479576399394856,0.0,0.0,0.0009940357852882703,0.0	0.0612271	NA	NA	NA	NA	NA	NA	NA	NA	NA	No	NA	HPRC,HGSVC,1KG-ONT	Yes	NA	NA	NA	NA	NA	NA
chr2:22099311	chr2-22099311-allele243458-1	DEL	128	NA	0.00529500756429652,0.0,0.0,0.0,0.0	0.00947665	NA	NA	NA	NA	NA	NA	NA	NA	NA	No	NA	1KG-ONT	No	NA	NA	NA	NA	NA	NA
chr2:22099312	chr2-22099312-allele243462-55	INS	54	NA	0.08774583963691376,0.06195965417867435,0.0,0.0536779324055666,0.02147239263803681	0.0336467	NA	NA	NA	NA	NA	NA	NA	NA	NA	No	NA	HPRC,HGSVC,1KG-ONT	No	NA	NA	NA	NA	NA	NA
chr2:22099370	chr2-22099370-allele243483-1	DEL	50	NA	0.0,0.0,0.000992063492063492,0.0009940357852882703,0.0	NA	NA	NA	NA	NA	NA	NA	NA	NA	NA	No	NA	HPRC,HGSVC,1KG-ONT	No	NA	NA	NA	NA	NA	NA
chr2:22099420	chr2-22099420-allele243492-1	DEL	78	NA	0.1021180030257186,0.06484149855907781,0.003968253968253968,0.05765407554671968,0.023517382413087935	0.042916	NA	NA	NA	NA	NA	NA	NA	NA	NA	No	NA	HPRC,HGSVC,1KG-ONT	No	NA	NA	NA	NA	NA	NA
chr2:22099501	chr2-22099501-allele243498-55	INS	54	NA	0.049924357034795766,0.025936599423631124,0.01488095238095238,0.042743538767395624,0.015337423312883436	0.00988331	NA	NA	NA	NA	NA	NA	NA	NA	NA	No	NA	HPRC,HGSVC,1KG-ONT	No	NA	NA	NA	NA	NA	NA
chr2:22099556	chr2-22099556-allele243501-57	INS	56	NA	0.018154311649016642,0.0,0.000992063492063492,0.0019880715705765406,0.002044989775051125	0.0236523	NA	NA	NA	NA	NA	NA	NA	NA	NA	No	NA	HPRC,HGSVC,1KG-ONT	No	NA	NA	NA	NA	NA	NA
chr2:22099576	chr2-22099576-allele243512-81	INS	80	NA	0.0007564296520423601,0.0,0.0,0.0,0.0	0.000918741	NA	NA	NA	NA	NA	NA	NA	NA	NA	No	NA	HPRC,HGSVC,1KG-ONT	No	NA	NA	NA	NA	NA	NA
chr2:22099584	chr2-22099584-allele243515-51	INS	50	NA	0.01664145234493192,0.007204610951008645,0.011904761904761904,0.004970178926441352,0.0081799591002045	0.00296427	NA	NA	NA	NA	NA	NA	NA	NA	NA	No	NA	HPRC,HGSVC,1KG-ONT	No	NA	NA	NA	NA	NA	NA
chr2:22099610	chr2-22099610-allele243521-53	INS	52	NA	0.01739788199697428,0.007204610951008645,0.0,0.008946322067594433,0.005112474437627812	0.00843579	NA	NA	NA	NA	NA	NA	NA	NA	NA	No	NA	HPRC,HGSVC,1KG-ONT	No	NA	NA	NA	NA	NA	NA
chr2:22099610	chr2-22099610-allele243522-1	DEL	52	NA	0.03177004538577912,0.004322766570605188,0.001984126984126984,0.0009940357852882703,0.010224948875255624	0.0317154	NA	NA	NA	NA	NA	NA	NA	NA	NA	No	NA	HPRC,HGSVC,1KG-ONT	No	NA	NA	NA	NA	NA	NA
chr2:22099677	chr2-22099677-allele243533-1	DEL	104	NA	0.02118003025718608,0.0,0.0,0.0,0.0	0.0388924	NA	NA	NA	NA	NA	NA	NA	NA	NA	No	NA	HPRC,HGSVC,1KG-ONT	No	NA	NA	NA	NA	NA	NA
chr2:22099680	chr2-22099680-allele243534-1	DEL	74	NA	0.0015128593040847202,0.0,0.0,0.0,0.00408997955010225	NA	NA	NA	NA	NA	NA	NA	NA	NA	NA	No	NA	HPRC,HGSVC	No	NA	NA	NA	NA	NA	NA
chr2:22099699	chr2-22099699-allele243537-1	DEL	85	NA	0.0,0.0,0.0,0.003976143141153081,0.0	0.000224143	NA	NA	NA	NA	NA	NA	NA	NA	NA	No	NA	HPRC,HGSVC,1KG-ONT	No	NA	NA	NA	NA	NA	NA
chr2:22099752	chr2-22099752-allele243546-55	INS	54	NA	0.02193645990922844,0.001440922190201729,0.003968253968253968,0.0,0.00408997955010225	0.0243612	NA	NA	NA	NA	NA	NA	NA	NA	NA	No	NA	HPRC,HGSVC,1KG-ONT	No	NA	NA	NA	NA	NA	NA
chr2:22105465	chr2-22105465-allele243621-1	DEL	3510	NA	0.0045385779122541605,0.01440922190201729,0.002976190476190476,0.02385685884691849,0.022494887525562373	0.00459754	NA	NA	NA	NA	NA	NA	NA	NA	NA	No	NA	HPRC,HGSVC,1KG-ONT	Yes	NA	NA	NA	NA	NA	NA
chr2:22105679	chr2-22105679-allele243642-73	INS	72	NA	0.0045385779122541605,0.0,0.0,0.0,0.0	0.00805514	NA	NA	NA	NA	NA	NA	NA	NA	NA	No	NA	HGSVC,1KG-ONT	No	NA	NA	NA	NA	NA	NA
chr2:22259419	chr2-22259419-allele244264-75	INS	74	NA	0.0007564296520423601,0.0,0.0,0.0,0.0	0.000918741	NA	NA	NA	NA	NA	NA	NA	NA	NA	No	NA	No	Yes	NA	NA	NA	NA	NA	NA
chr2:22259419	chr2-22259419-allele244248-69	INS	68	NA	0.0007564296520423601,0.0,0.0,0.0,0.0	0.000918741	NA	NA	NA	NA	NA	NA	NA	NA	NA	No	NA	No	Yes	NA	NA	NA	NA	NA	NA
chr2:22259470	chr2-22259470-allele244296-63	INS	62	NA	0.17322239031770045,0.28674351585014407,0.42658730158730157,0.341948310139165,0.39570552147239263	0.0836764	NA	NA	NA	NA	NA	NA	NA	NA	NA	No	NA	No	Yes	NA	NA	NA	NA	NA	NA
chr2:22275721	chr2-22275721-allele244527-1	DEL	375	NA	0.18986384266263237,0.10230547550432277,0.000992063492063492,0.08846918489065607,0.03987730061349693	0.104541	NA	NA	NA	NA	NA	NA	NA	NA	NA	No	NA	HPRC,HGSVC,1KG-ONT	No	NA	NA	NA	NA	NA	NA
chr2:22275721	chr2-22275721-allele244528-376	INS	375	NA	0.0015128593040847202,0.0,0.0,0.0,0.0	0.00234988	NA	NA	NA	NA	NA	NA	NA	NA	NA	No	NA	No	No	NA	NA	NA	NA	NA	NA
chr2:22324654	chr2-22324654-allele245076-1	DEL	58	NA	0.0022692889561270802,0.0,0.0,0.0,0.0	0.00377908	NA	NA	NA	NA	NA	NA	NA	NA	NA	No	NA	No	No	NA	NA	NA	NA	NA	NA
chr2:22331976	chr2-22331976-allele245194-1	DEL	60	NA	0.0022692889561270802,0.0,0.0,0.0,0.0	0.00377908	NA	NA	NA	NA	NA	NA	NA	NA	NA	No	NA	No	Yes	NA	NA	NA	NA	NA	NA
chr2:22349377	chr2-22349377-allele245364-55	INS	54	NA	0.0015128593040847202,0.0,0.0,0.0,0.0	0.00234988	NA	NA	NA	NA	NA	NA	NA	NA	NA	No	NA	No	No	NA	NA	NA	NA	NA	NA
chr2:22372964	chr2-22372964-allele245633-165	INS	164	NA	0.02118003025718608,0.01729106628242075,0.016865079365079364,0.0,0.002044989775051125	0.0064183	NA	NA	NA	NA	NA	NA	NA	NA	NA	No	NA	HPRC,HGSVC	No	NA	NA	NA	NA	NA	NA
chr2:22372964	chr2-22372964-allele245632-83	INS	82	NA	0.046898638426626324,0.069164265129683,0.0882936507936508,0.07157057654075547,0.17075664621676892	0.0182178	NA	NA	NA	NA	NA	NA	NA	NA	NA	No	NA	HPRC,HGSVC,1KG-ONT	Yes	NA	NA	NA	NA	NA	NA
chr2:22373018	chr2-22373018-allele245634-100	INS	99	0.955626	0.14674735249621784,0.39337175792507206,0.6428571428571429,0.37673956262425445,0.45194274028629855	0.196512	NA	NA	NA	NA	NA	NA	NA	NA	NA	No	NA	HPRC,HGSVC,1KG-ONT	Yes	NA	Risk-taking behavior (multivariate analysis)(LINC01830, rs4300861, 1E-8, 0.5688713375527463),Short sleep duration (<5 hours)(LINC01830, rs4300861, 4E-10, 0.5688713375527463),Externalizing behaviour (multivariate analysis)(LINC01830, rs4074442, 1E-22, 0.5707773561557732),Smoking initiation(LINC01830, rs67446571, 2E-25, 0.5270175303753278),Biological sex(LINC01830, rs58184964, 6E-11, 0.5197888221995447),Insomnia(LINC01830, rs58184964, 3E-9, 0.5197888221995447),Number of sexual partners(LINC01830, rs58184964, 7E-13, 0.5197888221995447),Short sleep duration (<5 hours)(LINC01830, rs57537843, 1E-9, 0.5687510764968002),Neuropsychiatric disorders(LINC01830, rs2339515, 5E-8, 0.5705017180059074),Smoking status(LINC01830, rs2339515, 7E-10, 0.5705017180059074),Age of smoking initiation (MTAG)(LINC01830, rs1995812, 6E-10, 0.5773605203562778),Major depressive disorder (MTAG)(LINC01830, rs1995812, 1E-9, 0.5773605203562778),Metabolic syndrome(LINC01830, rs1463979, 1E-8, 0.5280125827456335),Insomnia(LINC01830, rs72613812, 2E-10, 0.5565119496215192),Bipolar disorder or major depressive disorder(LINC01830, rs61533748, 4E-11, 0.7647249103767674),CAMSIS occupational score (MTAG)(LINC01830, rs61533748, 2E-8, 0.7647249103767674),ISEI occupational score (MTAG)(LINC01830, rs61533748, 2E-8, 0.7647249103767674),SIOPS occupational score (MTAG)(LINC01830, rs61533748, 3E-8, 0.7647249103767674),Smoking initiation (ever regular vs never regular)(LINC01830, rs61533748, 3E-11, 0.7647249103767674),Smoking initiation (MTAG)(LINC01830, rs61533748, 1E-9, 0.7647249103767674),Cannabis use disorder (MTAG)(LINC01830, rs12466547, 4E-9, 0.7885533969873951),Smoking initiation(LINC01830, rs12466547, 3E-23, 0.7885533969873951),Smoking initiation (ever regular vs never regular) (MTAG)(LINC01830, rs12466547, 2E-15, 0.7885533969873951),Smoking initiation(LINC01830, rs66517972, 3E-22, 0.781305000829097),Current medication use (UKB data field 20003)(LINC01830, rs58051722, 2E-8, 0.7880079624108669),Pain (pleiotropy)(LINC03116, LINC01830, rs1876767, 2E-12, 0.7523698892521493)	NA	NA	NA	NA
chr2:22373026	chr2-22373026-allele245652-114	INS	113	NA	0.00832072617246596,0.001440922190201729,0.0,0.013916500994035786,0.02044989775051125	NA	NA	NA	NA	NA	NA	NA	NA	NA	NA	No	NA	HPRC,HGSVC,1KG-ONT	Yes	NA	NA	NA	NA	NA	NA
chr2:22373026	chr2-22373026-allele245639-107	INS	106	NA	0.0007564296520423601,0.0,0.0,0.0,0.0	0.000918741	NA	NA	NA	NA	NA	NA	NA	NA	NA	No	NA	HPRC,HGSVC,1KG-ONT	Yes	NA	NA	NA	NA	NA	NA
chr2:22373026	chr2-22373026-allele245645-197	INS	196	NA	0.019667170953101363,0.01729106628242075,0.022817460317460316,0.02385685884691849,0.014314928425357873	NA	NA	NA	NA	NA	NA	NA	NA	NA	NA	No	NA	HPRC,HGSVC,1KG-ONT	No	NA	NA	NA	NA	NA	NA
chr2:22373026	chr2-22373026-allele245638-95	INS	94	NA	0.01664145234493192,0.0,0.0,0.0009940357852882703,0.014314928425357873	0.0101761	NA	NA	NA	NA	NA	NA	NA	NA	NA	No	NA	HPRC,HGSVC,1KG-ONT	Yes	NA	NA	NA	NA	NA	NA
chr2:22373026	chr2-22373026-allele245643-116	INS	115	NA	0.01361573373676248,0.0792507204610951,0.33134920634920634,0.06660039761431412,0.15132924335378323	0.0969121	NA	NA	NA	NA	NA	NA	NA	NA	NA	No	NA	HPRC,HGSVC,1KG-ONT	Yes	NA	NA	NA	NA	NA	NA
chr2:22373026	chr2-22373026-allele245656-195	INS	194	NA	0.00529500756429652,0.0,0.000992063492063492,0.009940357852882704,0.0	0.000233267	NA	NA	NA	NA	NA	NA	NA	NA	NA	No	NA	HPRC,HGSVC,1KG-ONT	No	NA	NA	NA	NA	NA	NA
chr2:22373026	chr2-22373026-allele245647-187	INS	186	NA	0.028744326777609682,0.021613832853025938,0.013888888888888888,0.0,0.0010224948875255625	0.015158	NA	NA	NA	NA	NA	NA	NA	NA	NA	No	NA	HPRC,HGSVC	No	NA	NA	NA	NA	NA	NA
chr2:22373026	chr2-22373026-allele245648-207	INS	206	NA	0.014372163388804841,0.002881844380403458,0.002976190476190476,0.0,0.0	0.0170294	NA	NA	NA	NA	NA	NA	NA	NA	NA	No	NA	HPRC,HGSVC,1KG-ONT	No	NA	NA	NA	NA	NA	NA
chr2:22373026	chr2-22373026-allele245641-117	INS	116	NA	0.03479576399394856,0.053314121037463975,0.0496031746031746,0.04572564612326044,0.006134969325153374	NA	NA	NA	NA	NA	NA	NA	NA	NA	NA	No	NA	HPRC,HGSVC,1KG-ONT	Yes	NA	NA	NA	NA	NA	NA
chr2:22373026	chr2-22373026-allele245640-109	INS	108	NA	0.0015128593040847202,0.008645533141210375,0.0,0.0,0.0081799591002045	4.96775e-05	NA	NA	NA	NA	NA	NA	NA	NA	NA	No	NA	HPRC,HGSVC,1KG-ONT	Yes	NA	NA	NA	NA	NA	NA
chr2:22373026	chr2-22373026-allele245662-193	INS	192	NA	0.012859304084720122,0.09221902017291066,0.050595238095238096,0.015904572564612324,0.014314928425357873	0.0105571	NA	NA	NA	NA	NA	NA	NA	NA	NA	No	NA	HPRC,HGSVC,1KG-ONT	No	NA	NA	NA	NA	NA	NA
chr2:22373026	chr2-22373026-allele245657-113	INS	112	NA	0.02042360060514372,0.01729106628242075,0.0,0.005964214711729622,0.006134969325153374	0.00900339	NA	NA	NA	NA	NA	NA	NA	NA	NA	No	NA	HPRC,HGSVC,1KG-ONT	Yes	NA	NA	NA	NA	NA	NA
chr2:22373026	chr2-22373026-allele245649-125	INS	124	NA	0.0007564296520423601,0.0,0.0,0.004970178926441352,0.003067484662576687	4.4099e-05	NA	NA	NA	NA	NA	NA	NA	NA	NA	No	NA	HPRC,HGSVC,1KG-ONT	Yes	NA	NA	NA	NA	NA	NA
chr2:22373026	chr2-22373026-allele245646-177	INS	176	NA	0.0,0.001440922190201729,0.000992063492063492,0.0,0.0	NA	NA	NA	NA	NA	NA	NA	NA	NA	NA	No	NA	HPRC,HGSVC	No	NA	NA	NA	NA	NA	NA
chr2:22373026	chr2-22373026-allele245661-120	INS	119	NA	0.0037821482602118004,0.002881844380403458,0.0,0.012922465208747515,0.0	NA	NA	NA	NA	NA	NA	NA	NA	NA	NA	No	NA	HPRC,HGSVC,1KG-ONT	Yes	NA	NA	NA	NA	NA	NA
chr2:22373026	chr2-22373026-allele245654-199	INS	198	NA	0.0007564296520423601,0.002881844380403458,0.0,0.0,0.0	NA	NA	NA	NA	NA	NA	NA	NA	NA	NA	No	NA	HPRC,HGSVC,1KG-ONT	No	NA	NA	NA	NA	NA	NA
chr2:22373026	chr2-22373026-allele245653-118	INS	117	NA	0.009077155824508321,0.0,0.028769841269841268,0.003976143141153081,0.0541922290388548	0.00454389	NA	NA	NA	NA	NA	NA	NA	NA	NA	No	NA	HPRC,HGSVC,1KG-ONT	Yes	NA	NA	NA	NA	NA	NA
chr2:22373026	chr2-22373026-allele245644-124	INS	123	NA	0.01361573373676248,0.0,0.007936507936507936,0.0,0.012269938650306749	0.00377163	NA	NA	NA	NA	NA	NA	NA	NA	NA	No	NA	HPRC,HGSVC,1KG-ONT	Yes	NA	NA	NA	NA	NA	NA
chr2:22373026	chr2-22373026-allele245650-115	INS	114	NA	0.009077155824508321,0.002881844380403458,0.010912698412698412,0.005964214711729622,0.005112474437627812	NA	NA	NA	NA	NA	NA	NA	NA	NA	NA	No	NA	HPRC,HGSVC,1KG-ONT	Yes	NA	NA	NA	NA	NA	NA
chr2:22373026	chr2-22373026-allele245668-203	INS	202	NA	0.0,0.0,0.0,0.015904572564612324,0.0	0.00237831	NA	NA	NA	NA	NA	NA	NA	NA	NA	No	NA	HPRC,HGSVC,1KG-ONT	No	NA	NA	NA	NA	NA	NA
chr2:22373026	chr2-22373026-allele245658-121	INS	120	NA	0.006051437216338881,0.007204610951008645,0.0,0.005964214711729622,0.0	0.000732246	NA	NA	NA	NA	NA	NA	NA	NA	NA	No	NA	HPRC,HGSVC,1KG-ONT	Yes	NA	NA	NA	NA	NA	NA
chr2:22373026	chr2-22373026-allele245665-191	INS	190	NA	0.0007564296520423601,0.0,0.0,0.0,0.0	0.000918741	NA	NA	NA	NA	NA	NA	NA	NA	NA	No	NA	HPRC,HGSVC	No	NA	NA	NA	NA	NA	NA
chr2:22373026	chr2-22373026-allele245655-119	INS	118	NA	0.0022692889561270802,0.0,0.0,0.0009940357852882703,0.022494887525562373	0.000815788	NA	NA	NA	NA	NA	NA	NA	NA	NA	No	NA	HPRC,HGSVC,1KG-ONT	Yes	NA	NA	NA	NA	NA	NA
chr2:22373026	chr2-22373026-allele245651-111	INS	110	NA	0.02118003025718608,0.002881844380403458,0.0,0.0,0.0	0.0345152	NA	NA	NA	NA	NA	NA	NA	NA	NA	No	NA	HPRC,HGSVC,1KG-ONT	Yes	NA	NA	NA	NA	NA	NA
chr2:22415461	chr2-22415461-allele246084-57	INS	56	NA	0.0022692889561270802,0.010086455331412104,0.007936507936507936,0.007952286282306162,0.009202453987730062	0.00241913	NA	NA	NA	NA	NA	NA	NA	NA	NA	No	NA	No	Yes	NA	NA	NA	NA	NA	NA
chr2:22450477	chr2-22450477-allele246312-217	INS	216	NA	0.0,0.0,0.0,0.0019880715705765406,0.0	NA	NA	NA	NA	NA	NA	NA	NA	NA	NA	No	NA	HPRC,HGSVC	No	NA	NA	NA	NA	NA	NA
chr2:22450477	chr2-22450477-allele246311-141	INS	140	NA	0.01664145234493192,0.010086455331412104,0.000992063492063492,0.017892644135188866,0.12065439672801637	0.00723529	NA	NA	NA	NA	NA	NA	NA	NA	NA	No	NA	HPRC,HGSVC	Yes	NA	NA	NA	NA	NA	NA
chr2:22450477	chr2-22450477-allele246313-179	INS	178	NA	0.0718608169440242,0.004322766570605188,0.0,0.0019880715705765406,0.0010224948875255625	0.115502	NA	NA	NA	NA	NA	NA	NA	NA	NA	No	NA	HPRC,HGSVC	No	NA	NA	NA	NA	NA	NA
chr2:22450477	chr2-22450477-allele246319-179	INS	178	NA	0.0022692889561270802,0.0,0.0,0.0,0.0	0.00377908	NA	NA	NA	NA	NA	NA	NA	NA	NA	No	NA	HPRC,HGSVC	No	NA	NA	NA	NA	NA	NA
chr2:22450485	chr2-22450485-allele246323-1	DEL	70	NA	0.14069591527987896,0.2132564841498559,0.22420634920634921,0.1312127236580517,0.06646216768916155	0.000252851	NA	NA	NA	NA	NA	NA	NA	NA	NA	No	NA	HPRC,HGSVC,1KG-ONT	Yes	NA	NA	NA	NA	NA	NA
chr2:22465601	chr2-22465601-allele246453-1	DEL	1510	NA	0.09682299546142209,0.01585014409221902,0.000992063492063492,0.02485089463220676,0.12167689161554192	0.0267484	NA	NA	NA	NA	NA	NA	NA	NA	NA	No	NA	HPRC,HGSVC,1KG-ONT	Yes	NA	NA	NA	NA	NA	NA
chr2:22465766	chr2-22465766-allele246462-1	DEL	240	NA	0.0,0.007204610951008645,0.0,0.003976143141153081,0.00408997955010225	0.00188759	NA	NA	NA	NA	NA	NA	NA	NA	NA	No	NA	No	No	NA	NA	NA	NA	NA	NA
chr2:22483450	chr2-22483450-allele246628-1855	INS	1854	NA	0.09606656580937972,0.01585014409221902,0.005952380952380952,0.02485089463220676,0.12985685071574643	0.0218119	NA	NA	NA	NA	NA	NA	NA	NA	NA	No	NA	HPRC,HGSVC,1KG-ONT	Yes	NA	NA	NA	NA	NA	NA
chr2:22588406	chr2-22588406-allele246978-1	DEL	472	NA	0.0015128593040847202,0.011527377521613832,0.0,0.010934393638170975,0.006134969325153374	0.00207571	NA	NA	NA	NA	NA	NA	NA	NA	NA	No	NA	No	Yes	NA	NA	NA	NA	NA	NA
chr2:22641276	chr2-22641276-allele247449-1	DEL	538	NA	0.03479576399394856,0.0,0.0,0.0,0.0	0.0633965	NA	NA	NA	NA	NA	NA	NA	NA	NA	No	NA	HPRC,HGSVC,1KG-ONT	Yes	NA	NA	NA	NA	NA	NA
chr2:22698274	chr2-22698274-allele248004-1	DEL	56	0.810183	0.014372163388804841,0.29250720461095103,0.3819444444444444,0.2773359840954274,0.2719836400817996	0.21068	NA	NA	NA	NA	NA	NA	NA	NA	NA	No	NA	HPRC,1KG-ONT	No	NA	Cannabis use disorder(LINC01830, rs719504, 3E-8, 0.7261168917913221)	Acute deep vein thrombosis of lower limb(4.76%, 1.62%, 3.05, [1.05;8.83], 0.048289),Acute pancreatitis(4.76%, 1.48%, 3.33, [1.13;9.77], 0.037708),Atrial fibrillation(7.62%, 2.96%, 2.7, [1.17;6.24], 0.023862),Cerebral infarction(5.71%, 1.88%, 3.16, [1.19;8.4], 0.028232),Cerebral infarction due to thrombosis of cerebral arteries(4.76%, 1.21%, 4.08, [1.34;12.41], 0.021172),Chronic kidney disease(1.90%, 7.40%, 0.24, [0.06;1.01], 0.03542),Chronic kidney disease due to hypertension(0.95%, 5.79%, 0.16, [0.02;1.15], 0.032981),Human immunodeficiency virus infection(6.67%, 1.88%, 3.72, [1.47;9.44], 0.009716),Impaired fasting glycemia(0.95%, 5.38%, 0.17, [0.02;1.24], 0.049601),Metabolic syndrome X(5.71%, 2.15%, 2.75, [1.05;7.2], 0.044195),Paroxysmal atrial fibrillation(6.67%, 2.02%, 3.47, [1.38;8.71], 0.012819),Pulmonary embolism(5.71%, 1.62%, 3.69, [1.36;10.06], 0.016644),Spinal stenosis of lumbosacral region(3.81%, 0.94%, 4.16, [1.2;14.48], 0.03675),Streptococcus agalactiae infection(3.81%, 1.08%, 3.64, [1.08;12.3], 0.049989),Type 2 diabetes mellitus without complication(14.29%, 24.90%, 0.5, [0.28;0.89], 0.019051)	NA	NA	NA
chr2:22743838	chr2-22743838-allele248518-1	DEL	88	NA	0.037821482602118005,0.004322766570605188,0.0,0.0009940357852882703,0.0	0.0604466	NA	NA	NA	NA	NA	NA	NA	NA	NA	No	NA	HPRC,1KG-ONT	No	NA	NA	NA	NA	NA	NA
chr2:22743842	chr2-22743842-allele248520-1	DEL	52	NA	0.012859304084720122,0.004322766570605188,0.0,0.0009940357852882703,0.0	0.0159342	NA	NA	NA	NA	NA	NA	NA	NA	NA	No	NA	HPRC,HGSVC	No	NA	NA	NA	NA	NA	NA
chr2:22856994	chr2-22856994-allele249250-1	DEL	54	NA	0.007564296520423601,0.004322766570605188,0.0,0.0,0.0	0.00824708	NA	NA	NA	NA	NA	NA	NA	NA	NA	No	NA	HPRC	Yes	NA	NA	NA	NA	NA	NA
chr2:22895586	chr2-22895586-allele249552-1	DEL	65	NA	0.012102874432677761,0.0,0.0,0.0,0.0	0.0221214	NA	NA	NA	NA	NA	NA	NA	NA	NA	No	NA	HGSVC,1KG-ONT	Yes	NA	NA	NA	NA	NA	NA
chr2:22895594	chr2-22895594-allele249554-1	DEL	53	NA	0.00680786686838124,0.007204610951008645,0.000992063492063492,0.008946322067594433,0.005112474437627812	NA	NA	NA	NA	NA	NA	NA	NA	NA	NA	No	NA	HGSVC,1KG-ONT	Yes	NA	NA	NA	NA	NA	NA
chr2:22900613	chr2-22900613-allele249660-53	INS	52	NA	0.0045385779122541605,0.001440922190201729,0.0,0.0,0.0	0.00598883	NA	NA	NA	NA	NA	NA	NA	NA	NA	No	NA	HPRC,HGSVC,1KG-ONT	Yes	NA	NA	NA	NA	NA	NA
chr2:22900689	chr2-22900689-allele249678-72	INS	71	NA	0.0045385779122541605,0.0,0.0,0.0,0.0	0.00805514	NA	NA	NA	NA	NA	NA	NA	NA	NA	No	NA	HPRC,HGSVC,1KG-ONT	Yes	NA	NA	NA	NA	NA	NA
chr2:22900693	chr2-22900693-allele249685-71	INS	70	NA	0.08169440242057488,0.010086455331412104,0.0,0.0,0.0	0.130091	NA	NA	NA	NA	NA	NA	NA	NA	NA	No	NA	HPRC,HGSVC,1KG-ONT	Yes	NA	NA	NA	NA	NA	NA
chr2:22900693	chr2-22900693-allele249690-69	INS	68	NA	0.0007564296520423601,0.0,0.0,0.0,0.0	0.000918741	NA	NA	NA	NA	NA	NA	NA	NA	NA	No	NA	HPRC,HGSVC,1KG-ONT	Yes	NA	NA	NA	NA	NA	NA
chr2:22911866	chr2-22911866-allele249783-76	INS	75	NA	0.009077155824508321,0.0,0.0,0.0,0.0	0.0165556	NA	NA	NA	NA	NA	NA	NA	NA	NA	No	NA	HPRC,HGSVC,1KG-ONT	No	NA	NA	NA	NA	NA	NA
chr2:22923695	chr2-22923695-allele249924-1	DEL	179	NA	0.0037821482602118004,0.0,0.0,0.0,0.0	0.00663171	NA	NA	NA	NA	NA	NA	NA	NA	NA	No	NA	No	Yes	NA	NA	NA	NA	NA	NA
chr2:22968127	chr2-22968127-allele250393-6076	INS	6075	NA	0.3267776096822995,0.4899135446685879,0.6190476190476191,0.43240556660039764,0.621676891615542	0.0892042	NA	NA	NA	NA	NA	NA	NA	NA	NA	No	NA	HPRC,HGSVC,1KG-ONT	Yes	NA	NA	NA	NA	NA	NA
chr2:23001912	chr2-23001912-allele250785-1	DEL	50	NA	0.006051437216338881,0.001440922190201729,0.0,0.0,0.0	0.00875367	NA	NA	NA	NA	NA	NA	NA	NA	NA	No	NA	HPRC	No	NA	NA	NA	NA	NA	NA
chr2:23040680	chr2-23040680-allele251112-55	INS	54	NA	0.0015128593040847202,0.0,0.0,0.0,0.0	0.00234988	NA	NA	NA	NA	NA	NA	NA	NA	NA	No	NA	No	No	NA	NA	NA	NA	NA	NA
chr2:23061921	chr2-23061921-allele251338-1	DEL	101	NA	0.0007564296520423601,0.03602305475504323,0.0,0.0009940357852882703,0.0	0.00314262	NA	NA	NA	NA	NA	NA	NA	NA	NA	No	NA	HPRC	Yes	NA	NA	NA	NA	NA	NA
chr2:23104144	chr2-23104144-allele251664-54	INS	53	NA	0.0007564296520423601,0.0,0.0,0.0,0.0	0.000918741	NA	NA	NA	NA	NA	NA	NA	NA	NA	No	NA	No	Yes	NA	NA	NA	NA	NA	NA
chr2:23163420	chr2-23163420-allele252190-71	INS	70	NA	0.10287443267776097,0.13688760806916425,0.19543650793650794,0.07455268389662027,0.0736196319018405	0.000845419	NA	NA	NA	NA	NA	NA	NA	NA	NA	No	NA	No	Yes	NA	NA	NA	NA	NA	NA
chr2:23243465	chr2-23243465-allele252908-1	DEL	9231	NA	0.0007564296520423601,0.0,0.0,0.0,0.0	0.000918741	NA	NA	NA	NA	NA	NA	NA	NA	enhancer,open_chromatin_region	No	NA	HPRC,1KG-ONT	No	NA	NA	NA	NA	NA	NA
chr2:23348127	chr2-23348127-allele253565-1	DEL	64	NA	0.007564296520423601,0.002881844380403458,0.003968253968253968,0.0009940357852882703,0.0	0.00416059	NA	NA	NA	NA	NA	NA	NA	NA	NA	No	NA	HPRC,HGSVC	No	NA	NA	NA	NA	NA	NA
chr2:23348131	chr2-23348131-allele253567-1	DEL	96	NA	0.01739788199697428,0.03170028818443804,0.00992063492063492,0.02286282306163022,0.026584867075664622	NA	NA	NA	NA	NA	NA	NA	NA	NA	NA	No	NA	HPRC,HGSVC,1KG-ONT	No	NA	NA	NA	NA	NA	NA
chr2:23348138	chr2-23348138-allele253568-65	INS	64	NA	0.0015128593040847202,0.0,0.0,0.0,0.0	0.00234988	NA	NA	NA	NA	NA	NA	NA	NA	NA	No	NA	HPRC	No	NA	NA	NA	NA	NA	NA
chr2:23348138	chr2-23348138-allele253569-230	INS	229	NA	0.0007564296520423601,0.0,0.0,0.0,0.0	0.000918741	NA	NA	NA	NA	NA	NA	NA	NA	NA	No	NA	No	No	NA	NA	NA	NA	NA	NA
chr2:23348163	chr2-23348163-allele253575-95	INS	94	NA	0.0007564296520423601,0.0,0.0,0.0,0.0	0.000918741	NA	NA	NA	NA	NA	NA	NA	NA	NA	No	NA	HPRC,HGSVC,1KG-ONT	No	NA	NA	NA	NA	NA	NA
chr2:23348163	chr2-23348163-allele253574-1	DEL	128	NA	0.015128593040847202,0.020172910662824207,0.0,0.010934393638170975,0.0010224948875255625	0.00302279	NA	NA	NA	NA	NA	NA	NA	NA	NA	No	NA	HPRC,HGSVC,1KG-ONT	No	NA	NA	NA	NA	NA	NA
chr2:23348163	chr2-23348163-allele253573-127	INS	126	NA	0.10287443267776097,0.01440922190201729,0.05555555555555555,0.002982107355864811,0.006134969325153374	0.0797652	NA	NA	NA	NA	NA	NA	NA	NA	NA	No	NA	HPRC,HGSVC,1KG-ONT	No	NA	NA	NA	NA	NA	NA
chr2:23348179	chr2-23348179-allele253581-1	DEL	62	NA	0.030257186081694403,0.2377521613832853,0.3005952380952381,0.10039761431411531,0.09304703476482618	0.0866574	NA	NA	NA	NA	NA	NA	NA	NA	NA	No	NA	HPRC,HGSVC	No	NA	NA	NA	NA	NA	NA
chr2:23348227	chr2-23348227-allele253589-1	DEL	96	NA	0.1649016641452345,0.13112391930835735,0.10119047619047619,0.21371769383697814,0.30265848670756645	0.00174887	NA	NA	NA	NA	NA	NA	NA	NA	NA	No	NA	HPRC,HGSVC,1KG-ONT	No	NA	NA	NA	NA	NA	NA
chr2:23348227	chr2-23348227-allele253587-97	INS	96	NA	0.009077155824508321,0.0,0.002976190476190476,0.0,0.0	0.0107818	NA	NA	NA	NA	NA	NA	NA	NA	NA	No	NA	HPRC,HGSVC,1KG-ONT	No	NA	NA	NA	NA	NA	NA
chr2:23348227	chr2-23348227-allele253588-129	INS	128	NA	0.18608169440242056,0.018731988472622477,0.001984126984126984,0.003976143141153081,0.0	0.271887	NA	NA	NA	NA	NA	NA	NA	NA	NA	No	NA	HPRC,HGSVC,1KG-ONT	No	NA	NA	NA	NA	NA	NA
chr2:23348290	chr2-23348290-allele253597-161	INS	160	NA	0.00529500756429652,0.008645533141210375,0.0,0.003976143141153081,0.0	0.000472985	NA	NA	NA	NA	NA	NA	NA	NA	NA	No	NA	HPRC,HGSVC,1KG-ONT	No	NA	NA	NA	NA	NA	NA
chr2:23348355	chr2-23348355-allele253602-65	INS	64	NA	0.0030257186081694403,0.004322766570605188,0.011904761904761904,0.002982107355864811,0.00408997955010225	0.000287257	NA	NA	NA	NA	NA	NA	NA	NA	NA	No	NA	HPRC	No	NA	NA	NA	NA	NA	NA
chr2:23348355	chr2-23348355-allele253604-97	INS	96	NA	0.006051437216338881,0.001440922190201729,0.0,0.0,0.0	0.00875367	NA	NA	NA	NA	NA	NA	NA	NA	NA	No	NA	HPRC,HGSVC,1KG-ONT	No	NA	NA	NA	NA	NA	NA
chr2:23365254	chr2-23365254-allele253781-1	DEL	52	0.953566	0.06656580937972768,0.2132564841498559,0.10813492063492064,0.3210735586481113,0.35173824130879344	0.0982762	NA	NA	NA	NA	NA	NA	NA	NA	NA	No	NA	1KG-ONT	No	ENSG00000119771.15(0.00040830622959101687)	NA	NA	NA	NA	NA
chr2:23369985	chr2-23369985-allele253870-56	INS	55	NA	0.0007564296520423601,0.0,0.0,0.0,0.0	0.000918741	NA	NA	NA	NA	NA	NA	NA	NA	NA	No	NA	No	Yes	NA	NA	NA	NA	NA	NA
chr2:23369985	chr2-23369985-allele253869-51	INS	50	NA	0.012102874432677761,0.0,0.0,0.0,0.0	0.0221846	NA	NA	NA	NA	NA	NA	NA	NA	NA	No	NA	No	Yes	NA	NA	NA	NA	NA	NA
chr2:23475382	chr2-23475382-allele254842-123	INS	122	NA	0.0,0.0,0.0,0.0,0.0010224948875255625	NA	NA	NA	NA	NA	NA	NA	NA	NA	NA	No	NA	HPRC,HGSVC,1KG-ONT	Yes	NA	NA	NA	NA	NA	NA
chr2:23475382	chr2-23475382-allele254843-123	INS	122	NA	0.0,0.0,0.001984126984126984,0.0,0.0010224948875255625	3.94758e-05	NA	NA	NA	NA	NA	NA	NA	NA	NA	No	NA	HPRC,HGSVC,1KG-ONT	Yes	NA	NA	NA	NA	NA	NA
chr2:23475382	chr2-23475382-allele254841-122	INS	121	NA	0.3040847201210287,0.2968299711815562,0.3630952380952381,0.21073558648111332,0.3210633946830266	NA	NA	NA	NA	NA	NA	NA	NA	NA	NA	No	NA	HPRC,HGSVC,1KG-ONT	Yes	NA	NA	NA	NA	NA	NA
chr2:23580308	chr2-23580308-allele255555-304	INS	303	NA	0.0030257186081694403,0.001440922190201729,0.0,0.0,0.0	0.00328379	NA	NA	NA	NA	NA	NA	NA	NA	NA	No	NA	HPRC	No	NA	NA	NA	NA	NA	NA
chr2:23580308	chr2-23580308-allele255554-1	DEL	303	NA	0.2428139183055976,0.5619596541786743,0.7589285714285714,0.7485089463220675,0.7597137014314929	0.364977	NA	NA	NA	NA	NA	NA	NA	NA	NA	No	NA	HPRC,HGSVC,1KG-ONT	No	NA	NA	NA	NA	NA	NA
chr2:23664761	chr2-23664761-allele256027-1	DEL	99	NA	0.00529500756429652,0.0,0.001984126984126984,0.0009940357852882703,0.0	0.00451357	NA	NA	NA	NA	NA	NA	NA	NA	NA	No	NA	No	Yes	NA	NA	NA	NA	NA	NA
chr2:23670917	chr2-23670917-allele256070-123	INS	122	NA	0.0,0.0,0.000992063492063492,0.0,0.0	NA	NA	NA	NA	NA	NA	NA	NA	NA	NA	No	NA	HPRC	No	NA	NA	NA	NA	NA	NA
chr2:23679619	chr2-23679619-allele256203-83	INS	82	NA	0.0015128593040847202,0.0,0.0,0.0,0.0	0.00234988	NA	NA	NA	NA	NA	NA	NA	NA	NA	No	NA	HPRC,HGSVC,1KG-ONT	No	NA	NA	NA	NA	NA	NA
chr2:23679619	chr2-23679619-allele256201-95	INS	94	NA	0.0015128593040847202,0.0,0.0,0.0,0.0	0.00234988	NA	NA	NA	NA	NA	NA	NA	NA	NA	No	NA	HPRC,HGSVC,1KG-ONT	No	NA	NA	NA	NA	NA	NA
chr2:23679619	chr2-23679619-allele256204-77	INS	76	NA	0.0030257186081694403,0.0,0.0,0.0,0.0	0.00520636	NA	NA	NA	NA	NA	NA	NA	NA	NA	No	NA	HPRC,HGSVC,1KG-ONT	No	NA	NA	NA	NA	NA	NA
chr2:23679619	chr2-23679619-allele256205-71	INS	70	NA	0.009077155824508321,0.025936599423631124,0.0,0.041749502982107355,0.08895705521472393	0.014764	NA	NA	NA	NA	NA	NA	NA	NA	NA	No	NA	HPRC,HGSVC,1KG-ONT	No	NA	NA	NA	NA	NA	NA
chr2:23679619	chr2-23679619-allele256206-65	INS	64	NA	0.0,0.001440922190201729,0.0,0.0009940357852882703,0.0	NA	NA	NA	NA	NA	NA	NA	NA	NA	NA	No	NA	HPRC,HGSVC	No	NA	NA	NA	NA	NA	NA
chr2:23679619	chr2-23679619-allele256202-89	INS	88	NA	0.0007564296520423601,0.0,0.0,0.0,0.0	0.000918741	NA	NA	NA	NA	NA	NA	NA	NA	NA	No	NA	HPRC,HGSVC,1KG-ONT	No	NA	NA	NA	NA	NA	NA
chr2:23706383	chr2-23706383-allele256450-1	DEL	59	NA	0.0022692889561270802,0.0,0.0,0.0,0.0	0.00377908	NA	NA	NA	NA	NA	NA	NA	NA	NA	No	NA	HGSVC	No	NA	NA	NA	NA	NA	NA
chr2:23745415	chr2-23745415-allele256760-52	INS	51	NA	0.0022692889561270802,0.0,0.0,0.0,0.0	0.00377908	NA	NA	NA	NA	NA	NA	NA	NA	NA	No	NA	HPRC,HGSVC	No	NA	NA	NA	NA	NA	NA
chr2:23745422	chr2-23745422-allele256768-65	INS	64	NA	0.0007564296520423601,0.0,0.0,0.0,0.0	0.000918741	NA	NA	NA	NA	NA	NA	NA	NA	NA	No	NA	HPRC,HGSVC	No	NA	NA	NA	NA	NA	NA
chr2:23745422	chr2-23745422-allele256765-52	INS	51	NA	0.0045385779122541605,0.0,0.0,0.0,0.0010224948875255625	0.00598883	NA	NA	NA	NA	NA	NA	NA	NA	NA	No	NA	HPRC,HGSVC	No	NA	NA	NA	NA	NA	NA
chr2:23745422	chr2-23745422-allele256767-55	INS	54	NA	0.0007564296520423601,0.001440922190201729,0.0,0.0,0.0	NA	NA	NA	NA	NA	NA	NA	NA	NA	NA	No	NA	HPRC,HGSVC	No	NA	NA	NA	NA	NA	NA
chr2:23745422	chr2-23745422-allele256766-61	INS	60	NA	0.00529500756429652,0.0,0.0,0.0019880715705765406,0.010224948875255624	NA	NA	NA	NA	NA	NA	NA	NA	NA	NA	No	NA	HPRC,HGSVC	No	NA	NA	NA	NA	NA	NA
chr2:23760699	chr2-23760699-allele256857-59	INS	58	NA	0.0007564296520423601,0.0,0.0,0.0,0.0	0.000918741	ATAD2B(1.0, 0.376)	NA	NA	NA	NA	NA	NA	NA	NA	No	NA	No	No	NA	NA	NA	NA	NA	NA
chr2:23760813	chr2-23760813-allele256900-332	INS	331	NA	0.0015128593040847202,0.0,0.0,0.0,0.006134969325153374	NA	ATAD2B(1.0, 0.376)	NA	NA	NA	NA	NA	NA	NA	enhancer	No	NA	No	Yes	NA	NA	NA	NA	NA	NA
chr2:23808068	chr2-23808068-allele257328-113	INS	112	NA	0.012102874432677761,0.0,0.0,0.0,0.0	0.0221846	ATAD2B(1.0, 0.376)	NA	NA	NA	NA	NA	NA	NA	NA	No	NA	HPRC,HGSVC,1KG-ONT	Yes	NA	NA	NA	NA	NA	NA
chr2:23808068	chr2-23808068-allele257326-111	INS	110	NA	0.0113464447806354,0.0,0.0,0.0,0.0	0.0207802	ATAD2B(1.0, 0.376)	NA	NA	NA	NA	NA	NA	NA	NA	No	NA	HPRC,HGSVC,1KG-ONT	Yes	NA	NA	NA	NA	NA	NA
chr2:23808068	chr2-23808068-allele257321-57	INS	56	NA	0.0015128593040847202,0.0,0.03373015873015873,0.003976143141153081,0.006134969325153374	0.00512909	ATAD2B(1.0, 0.376)	NA	NA	NA	NA	NA	NA	NA	NA	No	NA	HPRC,HGSVC	Yes	NA	NA	NA	NA	NA	NA
chr2:23808068	chr2-23808068-allele257322-113	INS	112	0.762972	0.2291981845688351,0.10951008645533142,0.15376984126984128,0.21073558648111332,0.12269938650306748	0.0196771	ATAD2B(1.0, 0.376)	NA	NA	NA	NA	NA	NA	NA	NA	No	NA	HPRC,HGSVC,1KG-ONT	Yes	NA	mean corpuscular volume (MCV, maximum, inv-norm transformed)(ATAD2B, rs12988200, 3E-22, 0.553211902438237),Mean reticulocyte volume(ATAD2B, rs7594221, 9E-10, 0.5364280461662245),Photoreceptor cell layer thickness phenotypes (MTAG)(ATAD2B, rs7594221, 1E-14, 0.5364280461662245)	Allergic rhinitis caused by pollen(8.07%, 4.26%, 1.97, [1.09;3.56], 0.026138),Benign mammary dysplasia(2.81%, 0.53%, 5.39, [1.42;20.48], 0.008928),Benign neoplasm of transverse colon(5.61%, 2.49%, 2.33, [1.12;4.85], 0.02878),Cerebrovascular disease(2.81%, 0.89%, 3.22, [1.05;9.94], 0.039912),Lesion of oral mucosa(0.35%, 2.31%, 0.15, [0.02;1.15], 0.042901),Non-rheumatic mitral valve stenosis with regurgitation(0.70%, 2.84%, 0.24, [0.06;1.06], 0.044179),Non-scarring alopecia(2.11%, 5.51%, 0.37, [0.15;0.9], 0.0209),Non-toxic uninodular goiter(10.18%, 6.04%, 1.76, [1.05;2.96], 0.037092),Peripheral vascular disease(1.75%, 4.44%, 0.38, [0.15;1.02], 0.049393),Scar conditions and fibrosis of skin(1.40%, 4.44%, 0.31, [0.11;0.89], 0.026039),Secondary hypertension(3.16%, 0.89%, 3.64, [1.21;10.96], 0.020705),Sensorineural hearing loss(1.40%, 4.97%, 0.27, [0.09;0.78], 0.011766),Sjögren's syndrome(0.35%, 2.31%, 0.15, [0.02;1.15], 0.042901),Cervicitis and endocervicitis(1.40%, 5.00%, 0.27, [0.08;0.92], 0.025562),Primary malignant neoplasm of female breast(5.61%, 2.25%, 2.58, [1.07;6.23], 0.036143)	NA	NA	NA
chr2:23808068	chr2-23808068-allele257323-107	INS	106	NA	0.0007564296520423601,0.01585014409221902,0.0,0.0,0.0	0.000525255	ATAD2B(1.0, 0.376)	NA	NA	NA	NA	NA	NA	NA	NA	No	NA	HPRC,HGSVC,1KG-ONT	Yes	NA	NA	NA	NA	NA	NA
chr2:23808068	chr2-23808068-allele257331-113	INS	112	NA	0.00832072617246596,0.0,0.0,0.0,0.0	0.0150511	ATAD2B(1.0, 0.376)	NA	NA	NA	NA	NA	NA	NA	NA	No	NA	HPRC,HGSVC,1KG-ONT	Yes	NA	NA	NA	NA	NA	NA
chr2:23808068	chr2-23808068-allele257324-85	INS	84	NA	0.0007564296520423601,0.007204610951008645,0.0,0.0,0.0	NA	ATAD2B(1.0, 0.376)	NA	NA	NA	NA	NA	NA	NA	NA	No	NA	HPRC,HGSVC,1KG-ONT	Yes	NA	NA	NA	NA	NA	NA
chr2:23808068	chr2-23808068-allele257329-73	INS	72	NA	0.0007564296520423601,0.0,0.0,0.0,0.0	0.000918741	ATAD2B(1.0, 0.376)	NA	NA	NA	NA	NA	NA	NA	NA	No	NA	HPRC,HGSVC	Yes	NA	NA	NA	NA	NA	NA
chr2:23808146	chr2-23808146-allele257341-109	INS	108	NA	0.04387291981845688,0.021613832853025938,0.00496031746031746,0.02882703777335984,0.02147239263803681	0.0118202	ATAD2B(1.0, 0.376)	NA	NA	NA	NA	NA	NA	NA	NA	No	NA	HPRC,HGSVC,1KG-ONT	Yes	NA	NA	NA	NA	NA	NA
chr2:23808146	chr2-23808146-allele257340-137	INS	136	NA	0.0007564296520423601,0.0,0.0,0.0,0.0	0.000918741	ATAD2B(1.0, 0.376)	NA	NA	NA	NA	NA	NA	NA	NA	No	NA	HPRC,HGSVC,1KG-ONT	Yes	NA	NA	NA	NA	NA	NA
chr2:23808146	chr2-23808146-allele257342-81	INS	80	NA	0.0113464447806354,0.005763688760806916,0.0,0.0,0.0	0.0133108	ATAD2B(1.0, 0.376)	NA	NA	NA	NA	NA	NA	NA	NA	No	NA	HPRC,HGSVC,1KG-ONT	Yes	NA	NA	NA	NA	NA	NA
chr2:23845745	chr2-23845745-allele257631-1	DEL	542	NA	0.6232980332829047,0.5086455331412104,0.6607142857142857,0.3966202783300199,0.45807770961145194	0.0265558	ATAD2B(1.0, 0.376)	NA	NA	NA	NA	NA	NA	NA	NA	No	NA	HPRC,HGSVC,1KG-ONT	No	NA	NA	NA	NA	NA	NA
chr2:23845745	chr2-23845745-allele257632-1	DEL	1084	0.857083	0.23978819969742815,0.21613832853025935,0.06349206349206349,0.31510934393638174,0.2995910020449898	0.000194612	ATAD2B(1.0, 0.376)	NA	NA	NA	NA	NA	NA	NA	NA	No	NA	HPRC,HGSVC,1KG-ONT	No	ENSG00000176732.7(2.8157459331028977e-05)	Whole body fat free mass (UKB data field 23101)(ATAD2B, rs7605327, 5E-22, 0.7622868772238781),Whole body fat free mass (UKB data field 23101)(ATAD2B, rs17045981, 3E-21, 0.5047840740637682)	Candidiasis of mouth(0.95%, 3.04%, 0.31, [0.1;0.95], 0.046991),Cardiomegaly(5.24%, 8.88%, 0.57, [0.33;0.98], 0.044371),Cortical senile cataract(0.48%, 2.34%, 0.2, [0.04;0.92], 0.037349),Ganglion cyst(2.62%, 0.70%, 3.81, [1.06;13.76], 0.032249),Heart failure(5.24%, 2.34%, 2.31, [1.08;4.94], 0.030424),Hematuria syndrome(4.76%, 8.64%, 0.53, [0.3;0.93], 0.027858),Mononeuritis(5.71%, 2.80%, 2.1, [1.04;4.26], 0.040885),Ocular hypertension(2.86%, 5.84%, 0.47, [0.24;0.96], 0.042665),Polyp of colon(5.95%, 10.28%, 0.55, [0.33;0.92], 0.023631),Scoliosis deformity of spine(3.33%, 0.93%, 3.66, [1.19;11.2], 0.01707),Senile hyperkeratosis(6.43%, 3.27%, 2.03, [1.05;3.93], 0.037164),Synovitis and tenosynovitis(5.00%, 1.87%, 2.76, [1.21;6.31], 0.013639),Thyrotoxicosis without goiter or other cause(0.71%, 2.80%, 0.25, [0.07;0.89], 0.033711),Type 2 diabetes mellitus(9.05%, 13.79%, 0.62, [0.4;0.96], 0.03133),Menopausal syndrome(3.54%, 7.26%, 0.47, [0.22;0.98], 0.04871)	NA	NA	NA
chr2:23845966	chr2-23845966-allele257634-1	DEL	1083	NA	0.0,0.0,0.00496031746031746,0.011928429423459244,0.010224948875255624	0.00448037	ATAD2B(1.0, 0.376)	NA	NA	NA	NA	NA	NA	NA	NA	No	NA	HPRC,HGSVC,1KG-ONT	No	NA	NA	NA	NA	NA	NA
chr2:23845986	chr2-23845986-allele257635-1	DEL	541	NA	0.0015128593040847202,0.010086455331412104,0.023809523809523808,0.0,0.012269938650306749	0.00523963	ATAD2B(1.0, 0.376)	NA	NA	NA	NA	NA	NA	NA	NA	No	NA	HPRC,HGSVC,1KG-ONT	No	NA	NA	NA	NA	NA	NA
chr2:23859459	chr2-23859459-allele257751-1	DEL	132	NA	0.0,0.0,0.002976190476190476,0.0019880715705765406,0.0	0.000408842	ATAD2B(1.0, 0.376)	NA	NA	NA	NA	NA	NA	NA	NA	No	NA	No	Yes	NA	NA	NA	NA	NA	NA
chr2:23878010	chr2-23878010-allele257914-55	INS	54	NA	0.024962178517397883,0.07204610951008646,0.1865079365079365,0.10536779324055666,0.09815950920245399	0.0499462	ATAD2B(1.0, 0.376)	NA	NA	NA	NA	NA	NA	NA	NA	No	NA	HGSVC	No	NA	NA	NA	NA	NA	NA
chr2:23890291	chr2-23890291-allele258028-321	INS	320	NA	0.0015128593040847202,0.0,0.0,0.0,0.0	0.00234988	ATAD2B(1.0, 0.376)	NA	NA	NA	NA	NA	NA	NA	NA	No	NA	No	Yes	NA	NA	NA	NA	NA	NA
chr2:23933528	chr2-23933528-allele258445-328	INS	327	NA	0.0030257186081694403,0.0,0.000992063492063492,0.0,0.0	0.00328379	NA	NA	NA	NA	NA	NA	NA	NA	NA	No	NA	No	No	NA	NA	NA	NA	NA	NA
chr2:23961563	chr2-23961563-allele258722-458	INS	457	NA	0.0045385779122541605,0.004322766570605188,0.00496031746031746,0.008946322067594433,0.002044989775051125	NA	NA	NA	NA	NA	NA	NA	NA	NA	NA	No	NA	HGSVC,1KG-ONT	No	NA	NA	NA	NA	NA	NA
chr2:24059222	chr2-24059222-allele259527-116	INS	115	NA	0.0015128593040847202,0.0,0.0,0.0,0.0	0.00234988	FKBP1B(0.35219, 0.906),MFSD2B(2.6575e-20, 1.303)	NA	NA	NA	NA	NA	NA	NA	NA	No	NA	HPRC,1KG-ONT	Yes	NA	NA	NA	NA	NA	NA
chr2:24059222	chr2-24059222-allele259528-135	INS	134	NA	0.019667170953101363,0.001440922190201729,0.0,0.0009940357852882703,0.0	0.0317589	FKBP1B(0.35219, 0.906),MFSD2B(2.6575e-20, 1.303)	NA	NA	NA	NA	NA	NA	NA	NA	No	NA	HPRC,1KG-ONT	Yes	NA	NA	NA	NA	NA	NA
chr2:24211647	chr2-24211647-allele260725-337	INS	336	NA	0.00529500756429652,0.0,0.0,0.0,0.0	0.00947665	ITSN2(9.3334e-21, 0.763)	ITSN2(9.3334e-21, 0.763)	NA	NA	NA	NA	NA	NA	NA	No	NA	HPRC,1KG-ONT	Yes	NA	NA	NA	NA	NA	NA
chr2:24216702	chr2-24216702-allele260753-1	DEL	412	NA	0.0,0.002881844380403458,0.001984126984126984,0.0019880715705765406,0.0081799591002045	0.00207258	ITSN2(9.3334e-21, 0.763)	ITSN2(9.3334e-21, 0.763)	NA	NA	NA	NA	NA	NA	NA	No	NA	No	Yes	NA	NA	NA	NA	NA	NA
chr2:24251337	chr2-24251337-allele260989-1	DEL	61	NA	0.0015128593040847202,0.011527377521613832,0.00496031746031746,0.005964214711729622,0.017382413087934562	0.00397711	ITSN2(9.3334e-21, 0.763)	ITSN2(9.3334e-21, 0.763)	NA	NA	NA	NA	NA	NA	NA	No	NA	HGSVC,1KG-ONT	No	NA	NA	NA	NA	NA	NA
chr2:24251341	chr2-24251341-allele260990-1	DEL	57	NA	0.0015128593040847202,0.004322766570605188,0.002976190476190476,0.004970178926441352,0.002044989775051125	0.00016664	ITSN2(9.3334e-21, 0.763)	ITSN2(9.3334e-21, 0.763)	NA	NA	NA	NA	NA	NA	NA	No	NA	HGSVC,1KG-ONT	No	NA	NA	NA	NA	NA	NA
chr2:24251341	chr2-24251341-allele260991-1	DEL	72	NA	0.0007564296520423601,0.0,0.0,0.0,0.0	0.000918741	ITSN2(9.3334e-21, 0.763)	ITSN2(9.3334e-21, 0.763)	NA	NA	NA	NA	NA	NA	NA	No	NA	HGSVC,1KG-ONT	No	NA	NA	NA	NA	NA	NA
chr2:24251343	chr2-24251343-allele260992-1	DEL	54	NA	0.0,0.0,0.0,0.0,0.0010224948875255625	NA	ITSN2(9.3334e-21, 0.763)	ITSN2(9.3334e-21, 0.763)	NA	NA	NA	NA	NA	NA	NA	No	NA	HGSVC	No	NA	NA	NA	NA	NA	NA
chr2:24251347	chr2-24251347-allele260994-1	DEL	78	NA	0.0037821482602118004,0.0,0.005952380952380952,0.0,0.0	0.000545845	ITSN2(9.3334e-21, 0.763)	ITSN2(9.3334e-21, 0.763)	NA	NA	NA	NA	NA	NA	NA	No	NA	HGSVC,1KG-ONT	No	NA	NA	NA	NA	NA	NA
chr2:24251347	chr2-24251347-allele260993-1	DEL	66	NA	0.024962178517397883,0.01585014409221902,0.010912698412698412,0.012922465208747515,0.017382413087934562	0.00297166	ITSN2(9.3334e-21, 0.763)	ITSN2(9.3334e-21, 0.763)	NA	NA	NA	NA	NA	NA	NA	No	NA	HGSVC,1KG-ONT	No	NA	NA	NA	NA	NA	NA
chr2:24251371	chr2-24251371-allele260998-1	DEL	84	NA	0.012102874432677761,0.001440922190201729,0.001984126984126984,0.0,0.0	0.0161887	ITSN2(9.3334e-21, 0.763)	ITSN2(9.3334e-21, 0.763)	NA	NA	NA	NA	NA	NA	NA	No	NA	HGSVC,1KG-ONT	No	NA	NA	NA	NA	NA	NA
chr2:24251385	chr2-24251385-allele261006-1	DEL	96	NA	0.132375189107413,0.06628242074927954,0.011904761904761904,0.0268389662027833,0.015337423312883436	0.099663	ITSN2(9.3334e-21, 0.763)	ITSN2(9.3334e-21, 0.763)	NA	NA	NA	NA	NA	NA	NA	No	NA	HGSVC,1KG-ONT	No	NA	NA	NA	NA	NA	NA
chr2:24251385	chr2-24251385-allele261007-1	DEL	108	NA	0.0022692889561270802,0.03025936599423631,0.023809523809523808,0.041749502982107355,0.02147239263803681	0.0161953	ITSN2(9.3334e-21, 0.763)	ITSN2(9.3334e-21, 0.763)	NA	NA	NA	NA	NA	NA	NA	No	NA	HGSVC,1KG-ONT	No	NA	NA	NA	NA	NA	NA
chr2:24251397	chr2-24251397-allele261010-1	DEL	102	NA	0.0,0.0,0.0,0.0,0.0010224948875255625	NA	ITSN2(9.3334e-21, 0.763)	ITSN2(9.3334e-21, 0.763)	NA	NA	NA	NA	NA	NA	NA	No	NA	HGSVC,1KG-ONT	No	NA	NA	NA	NA	NA	NA
chr2:24251409	chr2-24251409-allele261016-1	DEL	132	NA	0.009833585476550681,0.0,0.0,0.0,0.0	0.0179657	ITSN2(9.3334e-21, 0.763)	ITSN2(9.3334e-21, 0.763)	NA	NA	NA	NA	NA	NA	NA	No	NA	HGSVC	No	NA	NA	NA	NA	NA	NA
chr2:24251435	chr2-24251435-allele261020-1	DEL	70	NA	0.0007564296520423601,0.0,0.0,0.0,0.0	0.000918741	ITSN2(9.3334e-21, 0.763)	ITSN2(9.3334e-21, 0.763)	NA	NA	NA	NA	NA	NA	NA	No	NA	HGSVC,1KG-ONT	No	NA	NA	NA	NA	NA	NA
chr2:24251449	chr2-24251449-allele261024-1	DEL	92	NA	0.11346444780635401,0.09798270893371758,0.18154761904761904,0.10834990059642147,0.10633946830265849	0.000133225	ITSN2(9.3334e-21, 0.763)	ITSN2(9.3334e-21, 0.763)	NA	NA	NA	NA	NA	NA	NA	No	NA	HGSVC,1KG-ONT	No	NA	NA	NA	NA	NA	NA
chr2:24251454	chr2-24251454-allele261026-1	DEL	56	NA	0.00529500756429652,0.0,0.0,0.0,0.0	0.00947665	ITSN2(9.3334e-21, 0.763)	ITSN2(9.3334e-21, 0.763)	NA	NA	NA	NA	NA	NA	NA	No	NA	HGSVC,1KG-ONT	No	NA	NA	NA	NA	NA	NA
chr2:24251455	chr2-24251455-allele261027-1	DEL	78	NA	0.014372163388804841,0.01440922190201729,0.016865079365079364,0.004970178926441352,0.03783231083844581	NA	ITSN2(9.3334e-21, 0.763)	ITSN2(9.3334e-21, 0.763)	NA	NA	NA	NA	NA	NA	NA	No	NA	HGSVC,1KG-ONT	No	NA	NA	NA	NA	NA	NA
chr2:24255676	chr2-24255676-allele261097-124	INS	123	0.956679	0.07337367624810892,0.14985590778097982,0.12301587301587301,0.26043737574552683,0.20449897750511248	0.0469888	ITSN2(9.3334e-21, 0.763)	ITSN2(9.3334e-21, 0.763)	NA	NA	NA	NA	NA	NA	NA	No	NA	HPRC,HGSVC,1KG-ONT	No	NA	Neutrophil count(FAM228B, rs36101491, 1E-23, 0.5201698795177404),Neutrophil count(FAM228B, rs36101491, 4E-21, 0.5201698795177404),Neutrophil count(FAM228B, rs36101491, 6E-20, 0.5201698795177404),Depressed affect(FAM228B, rs72789910, 4E-10, 0.7518703241800818),Low density lipoprotein cholesterol levels(FAM228A, rs55661701, 7E-14, 0.7706875179553059),Feeling fed-up(FAM228A, rs56006260, 2E-9, 0.7809906228701956),Appendicular lean mass(FAM228A, rs72793967, 4E-9, 0.8148519342410084),Appendicular lean mass(ITSN2, rs2551181, 1E-14, 0.610827035582964),Appendicular lean mass(ITSN2, rs2543666, 1E-27, 0.6962604280767656),Feeling fed-up(ITSN2, rs72793213, 2E-8, 0.9340175434714474),White blood cell count(ITSN2, rs112679361, 2E-31, 0.827195989862688)	Bipolar disorder(2.12%, 6.53%, 0.31, [0.11;0.87], 0.018217),Chronic hepatitis C(3.17%, 1.06%, 3.05, [1.01;9.2], 0.047614),Chronic nonalcoholic liver disease(5.29%, 2.12%, 2.57, [1.12;5.89], 0.041984),Cyst of kidney(3.17%, 0.61%, 5.37, [1.5;19.23], 0.010659),Flushing(5.29%, 1.52%, 3.63, [1.49;8.85], 0.005408),Genitourinary tract hemorrhage(13.76%, 8.04%, 1.82, [1.11;3.01], 0.022592),Hearing loss of left ear(2.65%, 0.76%, 3.55, [1.02;12.41], 0.049344),Impaired glucose tolerance(5.29%, 2.28%, 2.4, [1.06;5.43], 0.047106),Neoplastic disease(3.70%, 0.91%, 4.19, [1.39;12.61], 0.012312),Pre-eclampsia(3.17%, 0.91%, 3.57, [1.14;11.2], 0.031321),Senile hyperkeratosis(7.94%, 3.95%, 2.1, [1.09;4.05], 0.033001),Inflammatory disease of female genital structure(5.76%, 1.26%, 4.77, [1.63;14.0], 0.00494),Subserous leiomyoma of uterus(7.91%, 3.16%, 2.64, [1.18;5.88], 0.027507)	NA	NA	NA
chr2:24264675	chr2-24264675-allele261142-86	INS	85	NA	0.05143721633888049,0.04178674351585014,0.1001984126984127,0.015904572564612324,0.03885480572597137	NA	ITSN2(9.3334e-21, 0.763)	ITSN2(9.3334e-21, 0.763)	NA	NA	NA	NA	NA	NA	NA	No	NA	HPRC,HGSVC,1KG-ONT	Yes	NA	NA	NA	NA	NA	NA
chr2:24264675	chr2-24264675-allele261137-78	INS	77	NA	0.0007564296520423601,0.002881844380403458,0.001984126984126984,0.0,0.0010224948875255625	NA	ITSN2(9.3334e-21, 0.763)	ITSN2(9.3334e-21, 0.763)	NA	NA	NA	NA	NA	NA	NA	No	NA	HPRC,HGSVC,1KG-ONT	Yes	NA	NA	NA	NA	NA	NA
chr2:24264675	chr2-24264675-allele261139-92	INS	91	NA	0.17549167927382753,0.06628242074927954,0.09126984126984126,0.10139165009940358,0.16257668711656442	0.0197689	ITSN2(9.3334e-21, 0.763)	ITSN2(9.3334e-21, 0.763)	NA	NA	NA	NA	NA	NA	NA	No	NA	HPRC,HGSVC,1KG-ONT	Yes	NA	NA	NA	NA	NA	NA
chr2:24264675	chr2-24264675-allele261141-100	INS	99	NA	0.0037821482602118004,0.002881844380403458,0.0,0.0019880715705765406,0.0010224948875255625	0.000962849	ITSN2(9.3334e-21, 0.763)	ITSN2(9.3334e-21, 0.763)	NA	NA	NA	NA	NA	NA	NA	No	NA	HPRC,HGSVC,1KG-ONT	Yes	NA	NA	NA	NA	NA	NA
chr2:24264675	chr2-24264675-allele261145-96	INS	95	NA	0.0030257186081694403,0.0,0.0,0.0009940357852882703,0.009202453987730062	NA	ITSN2(9.3334e-21, 0.763)	ITSN2(9.3334e-21, 0.763)	NA	NA	NA	NA	NA	NA	NA	No	NA	HPRC,HGSVC,1KG-ONT	Yes	NA	NA	NA	NA	NA	NA
chr2:24264675	chr2-24264675-allele261138-84	INS	83	NA	0.4546142208774584,0.6181556195965417,0.4593253968253968,0.5,0.42535787321063395	0.0021313	ITSN2(9.3334e-21, 0.763)	ITSN2(9.3334e-21, 0.763)	NA	NA	NA	NA	NA	NA	NA	No	NA	HPRC,HGSVC,1KG-ONT	Yes	NA	NA	NA	NA	NA	NA
chr2:24264675	chr2-24264675-allele261140-94	INS	93	NA	0.00529500756429652,0.0,0.010912698412698412,0.0009940357852882703,0.0	NA	ITSN2(9.3334e-21, 0.763)	ITSN2(9.3334e-21, 0.763)	NA	NA	NA	NA	NA	NA	NA	No	NA	HPRC,HGSVC,1KG-ONT	Yes	NA	NA	NA	NA	NA	NA
chr2:24264675	chr2-24264675-allele261144-94	INS	93	NA	0.0030257186081694403,0.0,0.0,0.0,0.0	0.00520636	ITSN2(9.3334e-21, 0.763)	ITSN2(9.3334e-21, 0.763)	NA	NA	NA	NA	NA	NA	NA	No	NA	HPRC,HGSVC,1KG-ONT	Yes	NA	NA	NA	NA	NA	NA
chr2:24264675	chr2-24264675-allele261143-90	INS	89	NA	0.018154311649016642,0.012968299711815562,0.031746031746031744,0.03479125248508946,0.011247443762781187	0.000106675	ITSN2(9.3334e-21, 0.763)	ITSN2(9.3334e-21, 0.763)	NA	NA	NA	NA	NA	NA	NA	No	NA	HPRC,HGSVC,1KG-ONT	Yes	NA	NA	NA	NA	NA	NA
chr2:24264699	chr2-24264699-allele261152-92	INS	91	NA	0.006051437216338881,0.005763688760806916,0.003968253968253968,0.006958250497017893,0.006134969325153374	NA	ITSN2(9.3334e-21, 0.763)	ITSN2(9.3334e-21, 0.763)	NA	NA	NA	NA	NA	NA	NA	No	NA	HPRC,HGSVC,1KG-ONT	Yes	NA	NA	NA	NA	NA	NA
chr2:24264699	chr2-24264699-allele261151-84	INS	83	NA	0.00680786686838124,0.0345821325648415,0.05853174603174603,0.009940357852882704,0.009202453987730062	0.00933666	ITSN2(9.3334e-21, 0.763)	ITSN2(9.3334e-21, 0.763)	NA	NA	NA	NA	NA	NA	NA	No	NA	HPRC,HGSVC,1KG-ONT	Yes	NA	NA	NA	NA	NA	NA
chr2:24264699	chr2-24264699-allele261153-86	INS	85	NA	0.0,0.0,0.05357142857142857,0.0,0.002044989775051125	0.00970553	ITSN2(9.3334e-21, 0.763)	ITSN2(9.3334e-21, 0.763)	NA	NA	NA	NA	NA	NA	NA	No	NA	HPRC,HGSVC,1KG-ONT	Yes	NA	NA	NA	NA	NA	NA
chr2:24264701	chr2-24264701-allele261158-96	INS	95	NA	0.036308623298033284,0.007204610951008645,0.0,0.011928429423459244,0.005112474437627812	0.0322466	ITSN2(9.3334e-21, 0.763)	ITSN2(9.3334e-21, 0.763)	NA	NA	NA	NA	NA	NA	NA	No	NA	HPRC,HGSVC,1KG-ONT	Yes	NA	NA	NA	NA	NA	NA
chr2:24264701	chr2-24264701-allele261159-90	INS	89	NA	0.0037821482602118004,0.012968299711815562,0.007936507936507936,0.03578528827037773,0.023517382413087935	0.00833449	ITSN2(9.3334e-21, 0.763)	ITSN2(9.3334e-21, 0.763)	NA	NA	NA	NA	NA	NA	NA	No	NA	HPRC,HGSVC,1KG-ONT	Yes	NA	NA	NA	NA	NA	NA
chr2:24264701	chr2-24264701-allele261157-94	INS	93	NA	0.02723146747352496,0.0936599423631124,0.12698412698412698,0.18687872763419483,0.14621676891615543	0.0634018	ITSN2(9.3334e-21, 0.763)	ITSN2(9.3334e-21, 0.763)	NA	NA	NA	NA	NA	NA	NA	No	NA	HPRC,HGSVC,1KG-ONT	Yes	NA	NA	NA	NA	NA	NA
chr2:24264701	chr2-24264701-allele261160-98	INS	97	NA	0.0,0.007204610951008645,0.0,0.002982107355864811,0.0010224948875255625	0.00114796	ITSN2(9.3334e-21, 0.763)	ITSN2(9.3334e-21, 0.763)	NA	NA	NA	NA	NA	NA	NA	No	NA	HPRC,HGSVC,1KG-ONT	Yes	NA	NA	NA	NA	NA	NA
chr2:24264701	chr2-24264701-allele261156-82	INS	81	NA	0.02723146747352496,0.0,0.012896825396825396,0.0,0.0	0.0278831	ITSN2(9.3334e-21, 0.763)	ITSN2(9.3334e-21, 0.763)	NA	NA	NA	NA	NA	NA	NA	No	NA	HPRC,HGSVC,1KG-ONT	Yes	NA	NA	NA	NA	NA	NA
chr2:24324258	chr2-24324258-allele261455-1	DEL	595	NA	0.00680786686838124,0.002881844380403458,0.0,0.0,0.0	0.00830758	ITSN2(9.3334e-21, 0.763)	ITSN2(9.3334e-21, 0.763)	NA	NA	NA	NA	NA	NA	NA	No	NA	No	No	NA	NA	NA	NA	NA	NA
chr2:24324879	chr2-24324879-allele261466-1	DEL	649	NA	0.007564296520423601,0.002881844380403458,0.0,0.0,0.0	0.00965842	ITSN2(9.3334e-21, 0.763)	ITSN2(9.3334e-21, 0.763)	NA	NA	NA	NA	NA	NA	NA	No	NA	No	No	NA	NA	NA	NA	NA	NA
chr2:24417351	chr2-24417351-allele262439-315	INS	314	NA	0.0007564296520423601,0.0,0.0,0.0,0.0	0.000918741	NA	NA	NA	NA	NA	NA	NA	NA	NA	No	NA	HPRC,HGSVC,1KG-ONT	No	NA	NA	NA	NA	NA	NA
chr2:24417351	chr2-24417351-allele262440-218	INS	217	NA	0.0,0.0,0.002976190476190476,0.0,0.0	3.94758e-05	NA	NA	NA	NA	NA	NA	NA	NA	NA	No	NA	HPRC,HGSVC	No	NA	NA	NA	NA	NA	NA
chr2:24417351	chr2-24417351-allele262442-288	INS	287	NA	0.0037821482602118004,0.001440922190201729,0.0,0.0,0.0	0.00445368	NA	NA	NA	NA	NA	NA	NA	NA	NA	No	NA	HPRC,HGSVC,1KG-ONT	No	NA	NA	NA	NA	NA	NA
chr2:24417351	chr2-24417351-allele262443-335	INS	334	NA	0.0030257186081694403,0.002881844380403458,0.023809523809523808,0.0,0.024539877300613498	0.00451308	NA	NA	NA	NA	NA	NA	NA	NA	NA	No	NA	HPRC,HGSVC,1KG-ONT	No	NA	NA	NA	NA	NA	NA
chr2:24417353	chr2-24417353-allele262445-176	INS	175	NA	0.291981845688351,0.22910662824207492,0.5128968253968254,0.3220675944333996,0.33026584867075665	0.00950867	NA	NA	NA	NA	NA	NA	NA	NA	NA	No	NA	HPRC,HGSVC	No	NA	NA	NA	NA	NA	NA
chr2:24417355	chr2-24417355-allele262447-79	INS	78	NA	0.0022692889561270802,0.0,0.0,0.0,0.0	0.00377908	NA	NA	NA	NA	NA	NA	NA	NA	NA	No	NA	HPRC,HGSVC,1KG-ONT	No	NA	NA	NA	NA	NA	NA
chr2:24417363	chr2-24417363-allele262455-169	INS	168	NA	0.0007564296520423601,0.0,0.0,0.0,0.0	0.000918741	NA	NA	NA	NA	NA	NA	NA	NA	NA	No	NA	HPRC,HGSVC	No	NA	NA	NA	NA	NA	NA
chr2:24417372	chr2-24417372-allele262456-1	DEL	52	NA	0.0037821482602118004,0.0,0.012896825396825396,0.0,0.0010224948875255625	NA	NA	NA	NA	NA	NA	NA	NA	NA	NA	No	NA	HGSVC,1KG-ONT	No	NA	NA	NA	NA	NA	NA
chr2:24417382	chr2-24417382-allele262463-206	INS	205	NA	0.0,0.0,0.021825396825396824,0.0,0.010224948875255624	0.0053757	NA	NA	NA	NA	NA	NA	NA	NA	NA	No	NA	HPRC,HGSVC	No	NA	NA	NA	NA	NA	NA
chr2:24417383	chr2-24417383-allele262466-145	INS	144	NA	0.0,0.0,0.000992063492063492,0.0,0.0	NA	NA	NA	NA	NA	NA	NA	NA	NA	NA	No	NA	HPRC,HGSVC,1KG-ONT	No	NA	NA	NA	NA	NA	NA
chr2:24417383	chr2-24417383-allele262468-79	INS	78	NA	0.0007564296520423601,0.007204610951008645,0.000992063492063492,0.0009940357852882703,0.0	NA	NA	NA	NA	NA	NA	NA	NA	NA	NA	No	NA	HPRC,HGSVC,1KG-ONT	No	NA	NA	NA	NA	NA	NA
chr2:24417392	chr2-24417392-allele262470-1	DEL	64	NA	0.0022692889561270802,0.004322766570605188,0.0,0.006958250497017893,0.0	NA	NA	NA	NA	NA	NA	NA	NA	NA	NA	No	NA	HGSVC,1KG-ONT	No	NA	NA	NA	NA	NA	NA
chr2:24417400	chr2-24417400-allele262472-59	INS	58	NA	0.0030257186081694403,0.001440922190201729,0.0,0.004970178926441352,0.0	NA	NA	NA	NA	NA	NA	NA	NA	NA	NA	No	NA	HPRC,HGSVC	No	NA	NA	NA	NA	NA	NA
chr2:24417483	chr2-24417483-allele262503-119	INS	118	NA	0.0037821482602118004,0.0,0.0,0.0,0.0	0.00663171	NA	NA	NA	NA	NA	NA	NA	NA	NA	No	NA	HPRC,HGSVC,1KG-ONT	No	NA	NA	NA	NA	NA	NA
chr2:24417483	chr2-24417483-allele262501-94	INS	93	NA	0.0007564296520423601,0.0,0.0,0.0,0.00408997955010225	NA	NA	NA	NA	NA	NA	NA	NA	NA	NA	No	NA	HPRC,HGSVC,1KG-ONT	No	NA	NA	NA	NA	NA	NA
chr2:24417598	chr2-24417598-allele262579-121	INS	120	NA	0.0,0.0,0.000992063492063492,0.0,0.0	NA	NA	NA	NA	NA	NA	NA	NA	NA	NA	No	NA	HPRC,HGSVC,1KG-ONT	No	NA	NA	NA	NA	NA	NA
chr2:24417598	chr2-24417598-allele262578-93	INS	92	NA	0.007564296520423601,0.0,0.025793650793650792,0.02584493041749503,0.0010224948875255625	0.00126173	NA	NA	NA	NA	NA	NA	NA	NA	NA	No	NA	HPRC,HGSVC,1KG-ONT	No	NA	NA	NA	NA	NA	NA
chr2:24417623	chr2-24417623-allele262593-67	INS	66	NA	0.0007564296520423601,0.001440922190201729,0.0,0.0,0.0	NA	NA	NA	NA	NA	NA	NA	NA	NA	NA	No	NA	HPRC,HGSVC	No	NA	NA	NA	NA	NA	NA
chr2:24417623	chr2-24417623-allele262594-107	INS	106	NA	0.0022692889561270802,0.0,0.001984126984126984,0.0019880715705765406,0.0	NA	NA	NA	NA	NA	NA	NA	NA	NA	NA	No	NA	HPRC,HGSVC,1KG-ONT	No	NA	NA	NA	NA	NA	NA
chr2:24417625	chr2-24417625-allele262601-145	INS	144	NA	0.0015128593040847202,0.0,0.0,0.0,0.0	0.00234988	NA	NA	NA	NA	NA	NA	NA	NA	NA	No	NA	HPRC,HGSVC,1KG-ONT	No	NA	NA	NA	NA	NA	NA
chr2:24417625	chr2-24417625-allele262600-65	INS	64	NA	0.0007564296520423601,0.0,0.0,0.0,0.0	0.000918741	NA	NA	NA	NA	NA	NA	NA	NA	NA	No	NA	HPRC,HGSVC	No	NA	NA	NA	NA	NA	NA
chr2:24417625	chr2-24417625-allele262599-105	INS	104	NA	0.0037821482602118004,0.001440922190201729,0.0,0.0,0.0	0.00462462	NA	NA	NA	NA	NA	NA	NA	NA	NA	No	NA	HPRC,HGSVC,1KG-ONT	No	NA	NA	NA	NA	NA	NA
chr2:24417634	chr2-24417634-allele262610-283	INS	282	NA	0.0030257186081694403,0.0,0.007936507936507936,0.0019880715705765406,0.0	NA	NA	NA	NA	NA	NA	NA	NA	NA	NA	No	NA	HPRC,HGSVC,1KG-ONT	No	NA	NA	NA	NA	NA	NA
chr2:24417661	chr2-24417661-allele262638-317	INS	316	NA	0.04387291981845688,0.002881844380403458,0.001984126984126984,0.0,0.0	0.0709665	NA	NA	NA	NA	NA	NA	NA	NA	NA	No	NA	HPRC,HGSVC,1KG-ONT	No	NA	NA	NA	NA	NA	NA
chr2:24417661	chr2-24417661-allele262639-554	INS	553	NA	0.0340393343419062,0.025936599423631124,0.09722222222222222,0.06660039761431412,0.02044989775051125	0.00396782	NA	NA	NA	NA	NA	NA	NA	NA	NA	No	NA	HPRC,HGSVC,1KG-ONT	No	NA	NA	NA	NA	NA	NA
chr2:24417661	chr2-24417661-allele262636-675	INS	674	NA	0.02118003025718608,0.03890489913544669,0.07936507936507936,0.02186878727634195,0.04703476482617587	0.00820478	NA	NA	NA	NA	NA	NA	NA	NA	NA	No	NA	HGSVC,1KG-ONT	No	NA	NA	NA	NA	NA	NA
chr2:24417661	chr2-24417661-allele262637-720	INS	719	NA	0.0015128593040847202,0.0,0.001984126984126984,0.0,0.0	NA	NA	NA	NA	NA	NA	NA	NA	NA	NA	No	NA	HGSVC,1KG-ONT	No	NA	NA	NA	NA	NA	NA
chr2:24417672	chr2-24417672-allele262644-485	INS	484	NA	0.0,0.023054755043227664,0.0,0.030815109343936383,0.013292433537832311	0.0104967	NA	NA	NA	NA	NA	NA	NA	NA	NA	No	NA	HPRC,HGSVC	No	NA	NA	NA	NA	NA	NA
chr2:24417672	chr2-24417672-allele262643-457	INS	456	NA	0.0045385779122541605,0.007204610951008645,0.000992063492063492,0.0,0.011247443762781187	NA	NA	NA	NA	NA	NA	NA	NA	NA	NA	No	NA	HPRC,HGSVC,1KG-ONT	No	NA	NA	NA	NA	NA	NA
chr2:24417672	chr2-24417672-allele262647-449	INS	448	NA	0.0,0.037463976945244955,0.0,0.0,0.0	0.00417611	NA	NA	NA	NA	NA	NA	NA	NA	NA	No	NA	HPRC,HGSVC,1KG-ONT	No	NA	NA	NA	NA	NA	NA
chr2:24417672	chr2-24417672-allele262646-416	INS	415	NA	0.0015128593040847202,0.0,0.0,0.0,0.0	0.00234988	NA	NA	NA	NA	NA	NA	NA	NA	NA	No	NA	HPRC,HGSVC,1KG-ONT	No	NA	NA	NA	NA	NA	NA
chr2:24417672	chr2-24417672-allele262648-497	INS	496	NA	0.02723146747352496,0.025936599423631124,0.09722222222222222,0.05666003976143141,0.065439672801636	0.0124939	NA	NA	NA	NA	NA	NA	NA	NA	NA	No	NA	HPRC,HGSVC	No	NA	NA	NA	NA	NA	NA
chr2:24417674	chr2-24417674-allele262650-707	INS	706	NA	0.036308623298033284,0.023054755043227664,0.027777777777777776,0.04572564612326044,0.08588957055214724	0.000760794	NA	NA	NA	NA	NA	NA	NA	NA	NA	No	NA	HGSVC,1KG-ONT	No	NA	NA	NA	NA	NA	NA
chr2:24417675	chr2-24417675-allele262651-335	INS	334	NA	0.0022692889561270802,0.0,0.0,0.0,0.00408997955010225	NA	NA	NA	NA	NA	NA	NA	NA	NA	NA	No	NA	HPRC,HGSVC,1KG-ONT	No	NA	NA	NA	NA	NA	NA
chr2:24417680	chr2-24417680-allele262653-60	INS	59	NA	0.0,0.001440922190201729,0.0,0.0,0.0	NA	NA	NA	NA	NA	NA	NA	NA	NA	NA	No	NA	HPRC,HGSVC	No	NA	NA	NA	NA	NA	NA
chr2:24417704	chr2-24417704-allele262660-79	INS	78	NA	0.01059001512859304,0.0,0.0,0.0,0.0	0.0191565	NA	NA	NA	NA	NA	NA	NA	NA	NA	No	NA	HPRC,HGSVC,1KG-ONT	Yes	NA	NA	NA	NA	NA	NA
chr2:24417712	chr2-24417712-allele262666-331	INS	330	NA	0.0007564296520423601,0.001440922190201729,0.007936507936507936,0.0,0.022494887525562373	0.00389978	NA	NA	NA	NA	NA	NA	NA	NA	NA	No	NA	HPRC,HGSVC,1KG-ONT	Yes	NA	NA	NA	NA	NA	NA
chr2:24417827	chr2-24417827-allele262708-320	INS	319	NA	0.0,0.004322766570605188,0.000992063492063492,0.0,0.0010224948875255625	0.000408842	NA	NA	NA	NA	NA	NA	NA	NA	NA	No	NA	HPRC,HGSVC,1KG-ONT	Yes	NA	NA	NA	NA	NA	NA
chr2:24417827	chr2-24417827-allele262689-66	INS	65	NA	0.0,0.0,0.000992063492063492,0.0009940357852882703,0.0	NA	NA	NA	NA	NA	NA	NA	NA	NA	NA	No	NA	HPRC,HGSVC	Yes	NA	NA	NA	NA	NA	NA
chr2:24417827	chr2-24417827-allele262698-64	INS	63	NA	0.0,0.0,0.000992063492063492,0.0,0.0	NA	NA	NA	NA	NA	NA	NA	NA	NA	NA	No	NA	HPRC,HGSVC	Yes	NA	NA	NA	NA	NA	NA
chr2:24417827	chr2-24417827-allele262711-98	INS	97	NA	0.0030257186081694403,0.0,0.0,0.0,0.0	0.00520636	NA	NA	NA	NA	NA	NA	NA	NA	NA	No	NA	HPRC,HGSVC,1KG-ONT	Yes	NA	NA	NA	NA	NA	NA
chr2:24417827	chr2-24417827-allele262710-220	INS	219	NA	0.0,0.002881844380403458,0.011904761904761904,0.0,0.0	0.00192551	NA	NA	NA	NA	NA	NA	NA	NA	NA	No	NA	HPRC,HGSVC	Yes	NA	NA	NA	NA	NA	NA
chr2:24417827	chr2-24417827-allele262705-253	INS	252	NA	0.0,0.001440922190201729,0.0,0.0,0.0	NA	NA	NA	NA	NA	NA	NA	NA	NA	NA	No	NA	HPRC,HGSVC,1KG-ONT	Yes	NA	NA	NA	NA	NA	NA
chr2:24417827	chr2-24417827-allele262690-73	INS	72	NA	0.006051437216338881,0.008645533141210375,0.03373015873015873,0.006958250497017893,0.10224948875255624	0.0182072	NA	NA	NA	NA	NA	NA	NA	NA	NA	No	NA	HPRC,HGSVC,1KG-ONT	Yes	NA	NA	NA	NA	NA	NA
chr2:24417827	chr2-24417827-allele262706-168	INS	167	NA	0.0,0.0,0.000992063492063492,0.0,0.0	NA	NA	NA	NA	NA	NA	NA	NA	NA	NA	No	NA	HPRC,HGSVC	Yes	NA	NA	NA	NA	NA	NA
chr2:24417827	chr2-24417827-allele262696-69	INS	68	NA	0.007564296520423601,0.0,0.0,0.0,0.0	0.0137297	NA	NA	NA	NA	NA	NA	NA	NA	NA	No	NA	HPRC,HGSVC,1KG-ONT	Yes	NA	NA	NA	NA	NA	NA
chr2:24417827	chr2-24417827-allele262697-174	INS	173	NA	0.0007564296520423601,0.0,0.0,0.0,0.0	0.000918741	NA	NA	NA	NA	NA	NA	NA	NA	NA	No	NA	HPRC,HGSVC	Yes	NA	NA	NA	NA	NA	NA
chr2:24417827	chr2-24417827-allele262702-133	INS	132	NA	0.0015128593040847202,0.0,0.0,0.0,0.002044989775051125	7.61513e-05	NA	NA	NA	NA	NA	NA	NA	NA	NA	No	NA	HPRC,HGSVC,1KG-ONT	Yes	NA	NA	NA	NA	NA	NA
chr2:24417827	chr2-24417827-allele262707-152	INS	151	NA	0.0030257186081694403,0.0,0.0,0.0,0.0	0.00520636	NA	NA	NA	NA	NA	NA	NA	NA	NA	No	NA	HPRC,HGSVC,1KG-ONT	Yes	NA	NA	NA	NA	NA	NA
chr2:24417827	chr2-24417827-allele262703-137	INS	136	NA	0.0,0.0,0.000992063492063492,0.0,0.0	NA	NA	NA	NA	NA	NA	NA	NA	NA	NA	No	NA	HPRC,HGSVC,1KG-ONT	Yes	NA	NA	NA	NA	NA	NA
chr2:24417827	chr2-24417827-allele262715-98	INS	97	NA	0.0,0.012968299711815562,0.0,0.0,0.0	0.00114796	NA	NA	NA	NA	NA	NA	NA	NA	NA	No	NA	HPRC,HGSVC,1KG-ONT	Yes	NA	NA	NA	NA	NA	NA
chr2:24417827	chr2-24417827-allele262692-105	INS	104	NA	0.0,0.0,0.000992063492063492,0.0009940357852882703,0.0	NA	NA	NA	NA	NA	NA	NA	NA	NA	NA	No	NA	HPRC,HGSVC,1KG-ONT	Yes	NA	NA	NA	NA	NA	NA
chr2:24462256	chr2-24462256-allele263195-350	INS	349	NA	0.009077155824508321,0.0,0.0,0.0009940357852882703,0.0	0.0143383	NA	NA	NA	NA	NA	NA	NA	NA	NA	No	NA	HGSVC,1KG-ONT	Yes	NA	NA	NA	NA	NA	NA
chr2:24462256	chr2-24462256-allele263194-329	INS	328	NA	0.049167927382753406,0.010086455331412104,0.0,0.0019880715705765406,0.0	0.0712386	NA	NA	NA	NA	NA	NA	NA	NA	NA	No	NA	HGSVC,1KG-ONT	Yes	NA	NA	NA	NA	NA	NA
chr2:24464346	chr2-24464346-allele263217-1	DEL	579	NA	0.0030257186081694403,0.024495677233429394,0.0,0.03479125248508946,0.011247443762781187	0.0069592	NA	NA	NA	NA	NA	NA	NA	NA	NA	No	NA	HPRC,HGSVC,1KG-ONT	No	NA	NA	NA	NA	NA	NA
chr2:24471239	chr2-24471239-allele263292-137	INS	136	NA	0.0,0.001440922190201729,0.0,0.002982107355864811,0.0081799591002045	0.00153107	NA	NA	NA	NA	NA	NA	NA	NA	NA	No	NA	HPRC,1KG-ONT	No	NA	NA	NA	NA	NA	NA
chr2:24516977	chr2-24516977-allele263657-95	INS	94	NA	0.009833585476550681,0.0,0.0,0.0,0.0	0.0179657	NCOA1(1.0, 0.298)	NCOA1(1.0, 0.298)	NA	NA	NA	NA	NA	NA	NA	No	NA	HPRC,HGSVC	Yes	NA	NA	NA	NA	NA	NA
chr2:24516977	chr2-24516977-allele263659-105	INS	104	NA	0.0015128593040847202,0.012968299711815562,0.0,0.002982107355864811,0.002044989775051125	0.000243074	NCOA1(1.0, 0.298)	NCOA1(1.0, 0.298)	NA	NA	NA	NA	NA	NA	NA	No	NA	HPRC,HGSVC,1KG-ONT	Yes	NA	NA	NA	NA	NA	NA
chr2:24516977	chr2-24516977-allele263652-83	INS	82	NA	0.0,0.0,0.001984126984126984,0.0019880715705765406,0.0	0.000224143	NCOA1(1.0, 0.298)	NCOA1(1.0, 0.298)	NA	NA	NA	NA	NA	NA	NA	No	NA	HPRC,HGSVC	Yes	NA	NA	NA	NA	NA	NA
chr2:24516977	chr2-24516977-allele263660-102	INS	101	NA	0.0,0.004322766570605188,0.001984126984126984,0.006958250497017893,0.010224948875255624	0.00355365	NCOA1(1.0, 0.298)	NCOA1(1.0, 0.298)	NA	NA	NA	NA	NA	NA	NA	No	NA	HPRC,HGSVC,1KG-ONT	Yes	NA	NA	NA	NA	NA	NA
chr2:24516977	chr2-24516977-allele263651-95	INS	94	NA	0.036308623298033284,0.001440922190201729,0.0,0.0,0.0	0.0639062	NCOA1(1.0, 0.298)	NCOA1(1.0, 0.298)	NA	NA	NA	NA	NA	NA	NA	No	NA	HPRC,HGSVC	Yes	NA	NA	NA	NA	NA	NA
chr2:24516977	chr2-24516977-allele263650-143	INS	142	NA	0.0015128593040847202,0.010086455331412104,0.027777777777777776,0.0009940357852882703,0.0010224948875255625	0.00415651	NCOA1(1.0, 0.298)	NCOA1(1.0, 0.298)	NA	NA	NA	NA	NA	NA	NA	No	NA	HPRC,HGSVC,1KG-ONT	Yes	NA	NA	NA	NA	NA	NA
chr2:24516977	chr2-24516977-allele263649-103	INS	102	0.834954	0.19969742813918306,0.6484149855907781,0.5337301587301587,0.5526838966202783,0.5071574642126789	0.217885	NCOA1(1.0, 0.298)	NCOA1(1.0, 0.298)	NA	NA	NA	NA	NA	NA	NA	No	NA	HPRC,HGSVC,1KG-ONT	Yes	ENSG00000271936.1(0.0008826812248805643)	NA	NA	NA	NA	NA
chr2:24516977	chr2-24516977-allele263648-63	INS	62	NA	0.0015128593040847202,0.0,0.0,0.002982107355864811,0.0	NA	NCOA1(1.0, 0.298)	NCOA1(1.0, 0.298)	NA	NA	NA	NA	NA	NA	NA	No	NA	No	Yes	NA	NA	NA	NA	NA	NA
chr2:24516977	chr2-24516977-allele263662-103	INS	102	NA	0.0,0.0,0.002976190476190476,0.0,0.0	3.94758e-05	NCOA1(1.0, 0.298)	NCOA1(1.0, 0.298)	NA	NA	NA	NA	NA	NA	NA	No	NA	HPRC,HGSVC,1KG-ONT	Yes	NA	NA	NA	NA	NA	NA
chr2:24516977	chr2-24516977-allele263664-103	INS	102	NA	0.0,0.0,0.0,0.0,0.011247443762781187	0.00142414	NCOA1(1.0, 0.298)	NCOA1(1.0, 0.298)	NA	NA	NA	NA	NA	NA	NA	No	NA	HPRC,HGSVC,1KG-ONT	Yes	NA	NA	NA	NA	NA	NA
chr2:24516977	chr2-24516977-allele263658-103	INS	102	NA	0.00680786686838124,0.0,0.0,0.0,0.0	0.0122007	NCOA1(1.0, 0.298)	NCOA1(1.0, 0.298)	NA	NA	NA	NA	NA	NA	NA	No	NA	HPRC,HGSVC,1KG-ONT	Yes	NA	NA	NA	NA	NA	NA
chr2:24516977	chr2-24516977-allele263661-97	INS	96	NA	0.00680786686838124,0.0,0.003968253968253968,0.0,0.0010224948875255625	0.00480429	NCOA1(1.0, 0.298)	NCOA1(1.0, 0.298)	NA	NA	NA	NA	NA	NA	NA	No	NA	HPRC,HGSVC	Yes	NA	NA	NA	NA	NA	NA
chr2:24569078	chr2-24569078-allele264037-322	INS	321	NA	0.025718608169440244,0.0,0.0,0.0,0.0	0.0471468	NCOA1(1.0, 0.298)	NCOA1(1.0, 0.298)	NA	NA	NA	NA	NA	NA	NA	No	NA	HPRC,HGSVC	Yes	NA	NA	NA	NA	NA	NA
chr2:24573887	chr2-24573887-allele264070-3275	INS	3274	NA	0.05597579425113464,0.04755043227665706,0.18551587301587302,0.04572564612326044,0.0541922290388548	0.00590747	NCOA1(1.0, 0.298)	NCOA1(1.0, 0.298)	NA	NA	NA	NA	NA	NA	NA	No	NA	HPRC,HGSVC,1KG-ONT	No	NA	NA	NA	NA	NA	NA
chr2:24636679	chr2-24636679-allele264483-1	DEL	4213	NA	0.0007564296520423601,0.0,0.0,0.0,0.0	0.000918741	NCOA1(1.0, 0.298)	NCOA1(1.0, 0.298)	NA	NA	NA	NA	NA	NA	NA	No	NA	No	Yes	NA	NA	NA	NA	NA	NA
chr2:24648878	chr2-24648878-allele264640-2703	INS	2702	NA	0.0015128593040847202,0.0,0.0,0.0,0.002044989775051125	7.61513e-05	NCOA1(1.0, 0.298)	NCOA1(1.0, 0.298)	NA	NA	NA	NA	NA	NA	NA	No	NA	No	Yes	NA	NA	NA	NA	NA	NA
chr2:24766594	chr2-24766594-allele265375-55	INS	54	NA	0.0007564296520423601,0.0,0.0,0.0,0.0	0.000918741	NCOA1(1.0, 0.298)	NCOA1(1.0, 0.298)	NA	NA	NA	NA	NA	NA	NA	No	NA	HPRC,HGSVC,1KG-ONT	No	NA	NA	NA	NA	NA	NA
chr2:24766601	chr2-24766601-allele265376-60	INS	59	0.957832	0.13918305597579425,0.06340057636887608,0.10912698412698413,0.05666003976143141,0.09815950920245399	0.0169558	NCOA1(1.0, 0.298)	NCOA1(1.0, 0.298)	NA	NA	NA	NA	NA	NA	NA	No	NA	HPRC,HGSVC,1KG-ONT	No	NA	Phosphatidylcholine acyl-alkyl C40:5 levels(NCOA1, rs4665272, 8E-9, 0.8946206677759373),Phosphatidylcholine diacyl C40:4 levels(NCOA1, rs4665272, 2E-9, 0.8946206677759373)	Atrial fibrillation(6.21%, 2.83%, 2.27, [1.06;4.87], 0.038898),Brachial radiculitis(8.47%, 4.32%, 2.05, [1.07;3.91], 0.0351),Cervical radiculopathy(10.17%, 5.81%, 1.84, [1.02;3.29], 0.043947),Connective tissue and disc stenosis of intervertebral foramina(2.82%, 0.75%, 3.87, [1.11;13.53], 0.03798),Coronary atherosclerosis(0.56%, 4.17%, 0.13, [0.02;0.97], 0.017591),Diverticulitis of large intestine(2.82%, 0.75%, 3.87, [1.11;13.53], 0.03798),Essential hypertension(58.19%, 49.48%, 1.42, [1.02;1.99], 0.042554),Hypersomnia(2.82%, 6.71%, 0.4, [0.16;1.03], 0.049822),Hypertrophic scar(5.08%, 1.79%, 2.94, [1.22;7.1], 0.024506),Impingement syndrome of shoulder region(6.21%, 2.68%, 2.4, [1.11;5.19], 0.03333),Lumbar spondylolisthesis(5.65%, 2.38%, 2.45, [1.09;5.5], 0.045205),Microscopic hematuria(8.47%, 4.02%, 2.21, [1.15;4.25], 0.019746),Ocular hypertension(7.34%, 3.58%, 2.14, [1.07;4.29], 0.037674),Pleural effusion(7.34%, 2.98%, 2.58, [1.26;5.3], 0.014089),Pneumonia(10.73%, 4.77%, 2.4, [1.33;4.35], 0.006658),Pure hyperglyceridemia(4.52%, 0.60%, 7.89, [2.35;26.53], 0.000716),Sarcoidosis(3.95%, 1.19%, 3.41, [1.22;9.54], 0.021624),Steatosis of liver(9.04%, 4.17%, 2.28, [1.21;4.32], 0.013194),Tinea pedis(1.13%, 4.77%, 0.23, [0.05;0.96], 0.029226),Tubulointerstitial nephritis(2.82%, 0.75%, 3.87, [1.11;13.53], 0.03798),Ventricular premature complex(2.82%, 0.75%, 3.87, [1.11;13.53], 0.03798),Primary malignant neoplasm of female breast(8.62%, 2.21%, 4.18, [1.73;10.09], 0.002187)	NA	NA	NA
chr2:24817554	chr2-24817554-allele265726-1	DEL	50	NA	0.0,0.001440922190201729,0.000992063492063492,0.0,0.0	NA	CENPO(4.347e-08, 1.138)	NA	NA	NA	NA	NA	NA	NA	NA	No	NA	HGSVC,1KG-ONT	No	NA	NA	NA	NA	NA	NA
chr2:24829669	chr2-24829669-allele265884-1	DEL	617	NA	0.04387291981845688,0.020172910662824207,0.0,0.027833001988071572,0.018404907975460124	0.0158595	ADCY3(3.8965e-11, 0.695)	ADCY3(3.8965e-11, 0.695)	NA	NA	NA	NA	NA	NA	NA	No	NA	HPRC,HGSVC,1KG-ONT	No	NA	NA	NA	NA	NA	NA
chr2:24831997	chr2-24831997-allele265939-1	DEL	61	NA	0.0030257186081694403,0.0,0.0,0.0,0.0	0.00520636	ADCY3(3.8965e-11, 0.695)	ADCY3(3.8965e-11, 0.695)	NA	NA	NA	NA	NA	NA	NA	No	NA	No	Yes	NA	NA	NA	NA	NA	NA
chr2:24858161	chr2-24858161-allele266227-1	DEL	52	NA	0.0226928895612708,0.001440922190201729,0.000992063492063492,0.0,0.0	0.0372673	ADCY3(3.8965e-11, 0.695)	ADCY3(3.8965e-11, 0.695)	NA	NA	NA	NA	NA	NA	NA	No	NA	HGSVC	No	NA	NA	NA	NA	NA	NA
chr2:24902169	chr2-24902169-allele266701-136	INS	135	NA	0.01588502269288956,0.0,0.0,0.0,0.0	0.0291787	ADCY3(3.8965e-11, 0.695)	ADCY3(3.8965e-11, 0.695)	NA	NA	NA	NA	NA	NA	NA	No	NA	HPRC,HGSVC,1KG-ONT	Yes	NA	NA	NA	NA	NA	NA
chr2:24922579	chr2-24922579-allele266948-339	INS	338	NA	0.00529500756429652,0.0,0.0,0.0,0.0	0.00947665	NA	NA	NA	NA	NA	NA	NA	NA	NA	No	NA	1KG-ONT	Yes	NA	NA	NA	NA	NA	NA
chr2:24925547	chr2-24925547-allele266965-1	DEL	149	NA	0.0,0.01729106628242075,0.008928571428571428,0.004970178926441352,0.003067484662576687	0.00478024	NA	NA	NA	NA	NA	NA	NA	NA	NA	No	ID=chr2_24925631_24925643;MOTIFS=TG;STRUC=(TG)n	1KG-ONT	Yes	NA	NA	NA	NA	NA	NA
chr2:24934371	chr2-24934371-allele267051-1	DEL	53	NA	0.0030257186081694403,0.0,0.0,0.0,0.0	0.00520636	NA	NA	NA	NA	NA	NA	NA	NA	NA	No	NA	1KG-ONT	No	NA	NA	NA	NA	NA	NA
chr2:25004751	chr2-25004751-allele267578-1	DEL	315	0.998252	0.9606656580937972,0.9322766570605188,0.7559523809523809,0.889662027833002,0.8353783231083844	0.0574875	NA	NA	NA	NA	NA	NA	NA	NA	NA	No	NA	HPRC,HGSVC,1KG-ONT	Yes	NA	Body mass index(DNAJC27, rs12151737, 3E-10, 0.8864978177995346),Body mass index(DNAJC27-AS1, rs7584592, 2E-10, 0.9137053675475814)	NA	NA	NA	NA
chr2:25020523	chr2-25020523-allele267786-56	INS	55	NA	0.0007564296520423601,0.0,0.011904761904761904,0.0,0.0	0.000534723	NA	NA	NA	NA	NA	NA	NA	NA	NA	No	NA	HPRC,HGSVC	No	NA	NA	NA	NA	NA	NA
chr2:25020523	chr2-25020523-allele267787-58	INS	57	NA	0.0045385779122541605,0.04178674351585014,0.0,0.0,0.0	5.13461e-05	NA	NA	NA	NA	NA	NA	NA	NA	NA	No	NA	HPRC,HGSVC	No	NA	NA	NA	NA	NA	NA
chr2:25041603	chr2-25041603-allele267960-100	INS	99	NA	0.02118003025718608,0.001440922190201729,0.0,0.0,0.0	0.0366254	NA	NA	NA	NA	NA	NA	NA	NA	enhancer	No	NA	HPRC,HGSVC,1KG-ONT	Yes	NA	NA	NA	NA	NA	NA
chr2:25051346	chr2-25051346-allele268020-1	DEL	825	NA	0.00680786686838124,0.0,0.0,0.0,0.0	0.0123139	EFR3B(4.5772e-12, 0.747)	NA	NA	NA	NA	NA	NA	NA	NA	No	NA	HGSVC	Yes	NA	NA	NA	NA	NA	NA
chr2:25061359	chr2-25061359-allele268139-1	DEL	383	NA	0.0007564296520423601,0.0,0.0,0.0,0.0	0.000918741	EFR3B(4.5772e-12, 0.747)	NA	NA	NA	NA	NA	NA	NA	NA	No	NA	HGSVC,1KG-ONT	Yes	NA	NA	NA	NA	NA	NA
chr2:25111380	chr2-25111380-allele268505-337	INS	336	NA	0.0007564296520423601,0.021613832853025938,0.20932539682539683,0.004970178926441352,0.081799591002045	0.0571879	EFR3B(4.5772e-12, 0.747)	NA	NA	NA	NA	NA	NA	NA	NA	No	NA	HPRC	Yes	NA	NA	NA	NA	NA	NA
chr2:25161587	chr2-25161587-allele268939-100	INS	99	NA	0.0,0.0,0.0,0.0,0.002044989775051125	NA	POMC(3.3898e-10, 1.796)	POMC(3.3898e-10, 1.796)	NA	NA	POMC(3.3898e-10, 1.796)	POMC(3.3898e-10, 1.796)	NA	NA	NA	No	NA	No	Yes	NA	NA	NA	NA	NA	NA
chr2:25185954	chr2-25185954-allele269154-827	INS	826	NA	0.07034795763993948,0.01440922190201729,0.0,0.0,0.0	0.105746	NA	NA	NA	NA	NA	NA	NA	NA	NA	No	NA	HPRC,HGSVC,1KG-ONT	No	NA	NA	NA	NA	NA	NA
chr2:25185954	chr2-25185954-allele269160-828	INS	827	NA	0.00529500756429652,0.001440922190201729,0.0,0.0,0.0	0.00736694	NA	NA	NA	NA	NA	NA	NA	NA	NA	No	NA	HPRC,HGSVC,1KG-ONT	No	NA	NA	NA	NA	NA	NA
chr2:25185954	chr2-25185954-allele269158-827	INS	826	NA	0.012859304084720122,0.0,0.000992063492063492,0.0,0.0	0.021333	NA	NA	NA	NA	NA	NA	NA	NA	NA	No	NA	HPRC,HGSVC,1KG-ONT	No	NA	NA	NA	NA	NA	NA
chr2:25185954	chr2-25185954-allele269156-820	INS	819	NA	0.006051437216338881,0.03602305475504323,0.0,0.05864811133200795,0.027607361963190184	0.0118762	NA	NA	NA	NA	NA	NA	NA	NA	NA	No	NA	HPRC,HGSVC,1KG-ONT	No	NA	NA	NA	NA	NA	NA
chr2:25185954	chr2-25185954-allele269155-835	INS	834	0.801636	0.037065052950075644,0.2780979827089337,0.16865079365079366,0.1481113320079523,0.130879345603272	0.0744966	NA	NA	NA	NA	NA	NA	NA	NA	NA	No	NA	HPRC,HGSVC,1KG-ONT	No	NA	Red vs. brown/black hair color(POMC - LINC01381, rs76645364, 1E-10, 0.5653519377916874),Hair color(POMC - LINC01381, rs4665773, 3E-21, 0.6441245645591808),Uterine fibroids(POMC - LINC01381, rs12619264, 3E-15, 0.6307285764807186),Uterine fibroids(POMC - LINC01381, rs12619264, 6E-12, 0.6307285764807186),Breast cancer(LINC01381 - DNMT3A, rs113953597, 1E-8, 0.5196092689783579),Childhood body mass index(LINC01381 - DNMT3A, rs113953597, 7E-57, 0.5196092689783579),Height(LINC01381 - DNMT3A, rs113953597, 1E-84, 0.5196092689783579),Hip circumference adjusted for BMI(LINC01381 - DNMT3A, rs113953597, 2E-9, 0.5196092689783579),Hip circumference adjusted for BMI(LINC01381 - DNMT3A, rs113953597, 3E-18, 0.5196092689783579),Multi-trait sex score(LINC01381 - DNMT3A, rs113953597, 2E-8, 0.5196092689783579),Waist circumference adjusted for body mass index(LINC01381 - DNMT3A, rs113953597, 2E-11, 0.5196092689783579),ICD10 D25: Leiomyoma of uterus(LINC01381 - DNMT3A, rs4665290, 1E-8, 0.5133789426450587),Height(DNMT3A, rs2164411, 1E-300, 0.6210429000878785)	NA	NA	NA	NA
chr2:25185954	chr2-25185954-allele269170-831	INS	830	NA	0.0,0.002881844380403458,0.000992063492063492,0.007952286282306162,0.0	0.00151771	NA	NA	NA	NA	NA	NA	NA	NA	NA	No	NA	HPRC,HGSVC,1KG-ONT	No	NA	NA	NA	NA	NA	NA
chr2:25185954	chr2-25185954-allele269162-819	INS	818	NA	0.0007564296520423601,0.0,0.0,0.0,0.0	0.000918741	NA	NA	NA	NA	NA	NA	NA	NA	NA	No	NA	HPRC,HGSVC,1KG-ONT	No	NA	NA	NA	NA	NA	NA
chr2:25185954	chr2-25185954-allele269163-819	INS	818	NA	0.0,0.001440922190201729,0.0,0.008946322067594433,0.0010224948875255625	0.00151771	NA	NA	NA	NA	NA	NA	NA	NA	NA	No	NA	HPRC,HGSVC,1KG-ONT	No	NA	NA	NA	NA	NA	NA
chr2:25185954	chr2-25185954-allele269159-818	INS	817	NA	0.0,0.0,0.0,0.0,0.005112474437627812	0.000408842	NA	NA	NA	NA	NA	NA	NA	NA	NA	No	NA	HPRC,HGSVC,1KG-ONT	No	NA	NA	NA	NA	NA	NA
chr2:25185954	chr2-25185954-allele269165-819	INS	818	NA	0.0,0.0,0.008928571428571428,0.0,0.0	0.0010336	NA	NA	NA	NA	NA	NA	NA	NA	NA	No	NA	HPRC,HGSVC,1KG-ONT	No	NA	NA	NA	NA	NA	NA
chr2:25185954	chr2-25185954-allele269153-819	INS	818	NA	0.5279878971255674,0.30835734870317005,0.3392857142857143,0.43439363817097415,0.38139059304703476	0.0491476	NA	NA	NA	NA	NA	NA	NA	NA	NA	No	NA	HPRC,HGSVC,1KG-ONT	No	NA	NA	NA	NA	NA	NA
chr2:25185954	chr2-25185954-allele269169-829	INS	828	NA	0.0007564296520423601,0.0,0.0,0.0,0.0	0.000918741	NA	NA	NA	NA	NA	NA	NA	NA	NA	No	NA	HPRC,HGSVC,1KG-ONT	No	NA	NA	NA	NA	NA	NA
chr2:25300624	chr2-25300624-allele269921-52	INS	51	NA	0.0,0.001440922190201729,0.0,0.0,0.0	NA	DNMT3A(3.0684e-146, 1.998)	DNMT3A(3.0684e-146, 1.998)	DNMT3A(3.0684e-146, 1.998)	NA	NA	NA	NA	NA	NA	No	NA	HGSVC	Yes	NA	NA	NA	NA	NA	NA
chr2:25300648	chr2-25300648-allele269925-1	DEL	68	NA	0.0,0.001440922190201729,0.0,0.0019880715705765406,0.0	3.94758e-05	DNMT3A(3.0684e-146, 1.998)	DNMT3A(3.0684e-146, 1.998)	DNMT3A(3.0684e-146, 1.998)	NA	NA	NA	NA	NA	NA	No	NA	HPRC	No	NA	NA	NA	NA	NA	NA
chr2:25300650	chr2-25300650-allele269927-1	DEL	62	NA	0.006051437216338881,0.0,0.0,0.002982107355864811,0.0	0.00572634	DNMT3A(3.0684e-146, 1.998)	DNMT3A(3.0684e-146, 1.998)	DNMT3A(3.0684e-146, 1.998)	NA	NA	NA	NA	NA	NA	No	NA	HPRC	No	NA	NA	NA	NA	NA	NA
chr2:25300681	chr2-25300681-allele269938-101	INS	100	NA	0.0045385779122541605,0.001440922190201729,0.0,0.0,0.0	0.00598883	DNMT3A(3.0684e-146, 1.998)	DNMT3A(3.0684e-146, 1.998)	DNMT3A(3.0684e-146, 1.998)	NA	NA	NA	NA	NA	NA	No	NA	HGSVC,1KG-ONT	Yes	NA	NA	NA	NA	NA	NA
chr2:25300681	chr2-25300681-allele269942-51	INS	50	NA	0.0007564296520423601,0.0,0.0,0.0,0.0	0.000918741	DNMT3A(3.0684e-146, 1.998)	DNMT3A(3.0684e-146, 1.998)	DNMT3A(3.0684e-146, 1.998)	NA	NA	NA	NA	NA	NA	No	NA	HGSVC	No	NA	NA	NA	NA	NA	NA
chr2:25300681	chr2-25300681-allele269937-85	INS	84	NA	0.0007564296520423601,0.0,0.0,0.0,0.0	0.000918741	DNMT3A(3.0684e-146, 1.998)	DNMT3A(3.0684e-146, 1.998)	DNMT3A(3.0684e-146, 1.998)	NA	NA	NA	NA	NA	NA	No	NA	HGSVC,1KG-ONT	Yes	NA	NA	NA	NA	NA	NA
chr2:25300681	chr2-25300681-allele269935-93	INS	92	NA	0.0007564296520423601,0.0,0.0,0.0,0.0	0.000918741	DNMT3A(3.0684e-146, 1.998)	DNMT3A(3.0684e-146, 1.998)	DNMT3A(3.0684e-146, 1.998)	NA	NA	NA	NA	NA	NA	No	NA	HGSVC,1KG-ONT	Yes	NA	NA	NA	NA	NA	NA
chr2:25300682	chr2-25300682-allele269944-109	INS	108	NA	0.00832072617246596,0.0,0.0,0.0,0.0	0.0151436	DNMT3A(3.0684e-146, 1.998)	DNMT3A(3.0684e-146, 1.998)	DNMT3A(3.0684e-146, 1.998)	NA	NA	NA	NA	NA	NA	No	NA	HGSVC,1KG-ONT	No	NA	NA	NA	NA	NA	NA
chr2:25300686	chr2-25300686-allele269949-123	INS	122	NA	0.0030257186081694403,0.0,0.0,0.0,0.0	0.00520636	DNMT3A(3.0684e-146, 1.998)	DNMT3A(3.0684e-146, 1.998)	DNMT3A(3.0684e-146, 1.998)	NA	NA	NA	NA	NA	NA	No	NA	HGSVC,1KG-ONT	Yes	NA	NA	NA	NA	NA	NA
chr2:25300688	chr2-25300688-allele269953-57	INS	56	NA	0.0030257186081694403,0.0,0.0,0.0,0.0	0.00520636	DNMT3A(3.0684e-146, 1.998)	DNMT3A(3.0684e-146, 1.998)	DNMT3A(3.0684e-146, 1.998)	NA	NA	NA	NA	NA	NA	No	NA	HGSVC	No	NA	NA	NA	NA	NA	NA
chr2:25300712	chr2-25300712-allele269970-111	INS	110	NA	0.01059001512859304,0.0,0.0,0.0,0.0	0.0193014	DNMT3A(3.0684e-146, 1.998)	DNMT3A(3.0684e-146, 1.998)	DNMT3A(3.0684e-146, 1.998)	NA	NA	NA	NA	NA	NA	No	NA	HGSVC,1KG-ONT	Yes	NA	NA	NA	NA	NA	NA
chr2:25300712	chr2-25300712-allele269971-101	INS	100	NA	0.0022692889561270802,0.0,0.0,0.0,0.0	0.00377908	DNMT3A(3.0684e-146, 1.998)	DNMT3A(3.0684e-146, 1.998)	DNMT3A(3.0684e-146, 1.998)	NA	NA	NA	NA	NA	NA	No	NA	HGSVC,1KG-ONT	No	NA	NA	NA	NA	NA	NA
chr2:25380760	chr2-25380760-allele270393-1	DEL	74	NA	0.0037821482602118004,0.018731988472622477,0.0496031746031746,0.02982107355864811,0.013292433537832311	0.0137362	DTNB(2.4508e-16, 0.936)	NA	NA	NA	NA	NA	NA	NA	enhancer	No	NA	HGSVC,1KG-ONT	Yes	NA	NA	NA	NA	NA	NA
chr2:25399659	chr2-25399659-allele270538-1080	INS	1079	0.974674	0.6565809379727685,0.35014409221902015,0.5634920634920635,0.2882703777335984,0.36912065439672803	0.124947	DTNB(2.4508e-16, 0.936)	NA	NA	NA	NA	NA	NA	NA	enhancer	No	NA	HPRC,HGSVC,1KG-ONT	No	ENSG00000084676.16(0.017611389330537464),ENSG00000224220.1(0.0031574038019651324),ENSG00000235072.2(0.021392960927691766)	Multiple myeloma(DTNB, rs7577599, 1E-16, 0.563582953962535),Multiple myeloma(DTNB, rs7577599, 8E-28, 0.563582953962535),B-cell malignancies (chronic lymphocytic leukemia, Hodgkin lymphoma or multiple myeloma) (pleiotropy)(DTNB, rs6546149, 6E-10, 0.8345901458717259)	Acute pancreatitis(1.41%, 4.38%, 0.31, [0.11;0.87], 0.031539),Bronchitis(9.28%, 2.19%, 4.57, [1.42;14.75], 0.003273),Eruption(16.88%, 26.28%, 0.57, [0.37;0.87], 0.011471),Essential hypertension(53.02%, 42.34%, 1.54, [1.06;2.23], 0.024967),Heart failure(4.36%, 0.73%, 6.2, [0.84;45.8], 0.046616),Migraine(14.21%, 7.30%, 2.1, [1.07;4.14], 0.026872),Myopia(9.42%, 16.06%, 0.54, [0.32;0.92], 0.031692),Nuclear senile cataract(7.88%, 14.60%, 0.5, [0.29;0.86], 0.020773),Obstructive sleep apnea syndrome(21.38%, 12.41%, 1.92, [1.12;3.29], 0.014356),Scar conditions and fibrosis of skin(2.81%, 6.57%, 0.41, [0.18;0.92], 0.037544),Snapping thumb syndrome(0.70%, 3.65%, 0.19, [0.05;0.66], 0.013024),Vitamin B deficiency(6.47%, 2.19%, 3.09, [0.95;10.08], 0.046707)	NA	NA	NA
chr2:25399659	chr2-25399659-allele270539-1080	INS	1079	NA	0.057488653555219364,0.010086455331412104,0.0,0.0,0.0	0.0891365	DTNB(2.4508e-16, 0.936)	NA	NA	NA	NA	NA	NA	NA	enhancer	No	NA	HPRC,HGSVC,1KG-ONT	No	NA	NA	NA	NA	NA	NA
chr2:25404796	chr2-25404796-allele270560-1	DEL	3454	NA	0.0015128593040847202,0.0,0.0,0.0,0.0	0.00234988	DTNB(2.4508e-16, 0.936)	NA	NA	NA	NA	NA	NA	NA	NA	No	NA	No	Yes	NA	NA	NA	NA	NA	NA
chr2:25526362	chr2-25526362-allele271305-79	INS	78	NA	0.00680786686838124,0.002881844380403458,0.0,0.0,0.0	0.00840062	DTNB(2.4508e-16, 0.936)	NA	NA	NA	NA	NA	NA	NA	NA	No	NA	HPRC,1KG-ONT	No	NA	NA	NA	NA	NA	NA
chr2:25526395	chr2-25526395-allele271333-110	INS	109	NA	0.0030257186081694403,0.0,0.0,0.0,0.0	0.00520636	DTNB(2.4508e-16, 0.936)	NA	NA	NA	NA	NA	NA	NA	NA	No	NA	HPRC	No	NA	NA	NA	NA	NA	NA
chr2:25526395	chr2-25526395-allele271331-84	INS	83	NA	0.01739788199697428,0.004322766570605188,0.0,0.0,0.0	0.025709	DTNB(2.4508e-16, 0.936)	NA	NA	NA	NA	NA	NA	NA	NA	No	NA	HPRC,1KG-ONT	No	NA	NA	NA	NA	NA	NA
chr2:25526395	chr2-25526395-allele271332-94	INS	93	NA	0.0007564296520423601,0.001440922190201729,0.001984126984126984,0.0,0.0	NA	DTNB(2.4508e-16, 0.936)	NA	NA	NA	NA	NA	NA	NA	NA	No	NA	HPRC	No	NA	NA	NA	NA	NA	NA
chr2:25535368	chr2-25535368-allele271445-1	DEL	612	NA	0.059001512859304085,0.008645533141210375,0.0,0.0,0.0	0.0936072	DTNB(2.4508e-16, 0.936)	NA	NA	NA	NA	NA	NA	NA	NA	No	NA	HPRC,HGSVC,1KG-ONT	No	NA	NA	NA	NA	NA	NA
chr2:25560516	chr2-25560516-allele271647-1	DEL	79	NA	0.0,0.002881844380403458,0.0,0.002982107355864811,0.0	0.000408842	DTNB(2.4508e-16, 0.936)	NA	NA	NA	NA	NA	NA	NA	NA	No	NA	HPRC	Yes	NA	NA	NA	NA	NA	NA
chr2:25563553	chr2-25563553-allele271662-73	INS	72	NA	0.0,0.002881844380403458,0.000992063492063492,0.0,0.0	3.94758e-05	DTNB(2.4508e-16, 0.936)	NA	NA	NA	NA	NA	NA	NA	NA	No	NA	No	Yes	NA	NA	NA	NA	NA	NA
chr2:25634311	chr2-25634311-allele272088-1	DEL	99	NA	0.0007564296520423601,0.002881844380403458,0.013888888888888888,0.039761431411530816,0.016359918200409	0.0116137	DTNB(2.4508e-16, 0.936)	NA	NA	NA	NA	NA	NA	NA	NA	No	NA	HGSVC	No	NA	NA	NA	NA	NA	NA
chr2:25634332	chr2-25634332-allele272090-54	INS	53	NA	0.009077155824508321,0.0,0.0,0.0009940357852882703,0.0010224948875255625	0.0124585	DTNB(2.4508e-16, 0.936)	NA	NA	NA	NA	NA	NA	NA	NA	No	NA	No	No	NA	NA	NA	NA	NA	NA
chr2:25634413	chr2-25634413-allele272094-51	INS	50	NA	0.0030257186081694403,0.008645533141210375,0.016865079365079364,0.013916500994035786,0.03169734151329243	0.00780663	DTNB(2.4508e-16, 0.936)	NA	NA	NA	NA	NA	NA	NA	NA	No	NA	No	No	NA	NA	NA	NA	NA	NA
chr2:25649006	chr2-25649006-allele272233-1	DEL	70	NA	0.0022692889561270802,0.0,0.0,0.0,0.0	0.00377908	DTNB(2.4508e-16, 0.936)	NA	NA	NA	NA	NA	NA	NA	NA	No	NA	No	Yes	NA	NA	NA	NA	NA	NA
chr2:25670267	chr2-25670267-allele272437-135	INS	134	NA	0.0007564296520423601,0.0,0.0,0.0,0.0	0.000918741	DTNB(2.4508e-16, 0.936)	NA	NA	NA	NA	NA	NA	NA	NA	No	NA	No	No	NA	NA	NA	NA	NA	NA
chr2:25705075	chr2-25705075-allele272779-56	INS	55	NA	0.0,0.001440922190201729,0.0,0.0,0.0	NA	NA	NA	NA	NA	NA	NA	NA	NA	NA	No	NA	HPRC,HGSVC,1KG-ONT	No	NA	NA	NA	NA	NA	NA
chr2:25705115	chr2-25705115-allele272786-69	INS	68	NA	0.024205748865355523,0.005763688760806916,0.0,0.002982107355864811,0.0010224948875255625	0.0295917	NA	NA	NA	NA	NA	NA	NA	NA	NA	No	NA	HPRC,HGSVC,1KG-ONT	No	NA	NA	NA	NA	NA	NA
chr2:25705115	chr2-25705115-allele272787-52	INS	51	NA	0.07715582450832073,0.04178674351585014,0.001984126984126984,0.055666003976143144,0.07975460122699386	0.00981513	NA	NA	NA	NA	NA	NA	NA	NA	NA	No	NA	HPRC,HGSVC,1KG-ONT	No	NA	NA	NA	NA	NA	NA
chr2:25705115	chr2-25705115-allele272789-69	INS	68	NA	0.0,0.0,0.0,0.0009940357852882703,0.0	NA	NA	NA	NA	NA	NA	NA	NA	NA	NA	No	NA	HPRC,HGSVC,1KG-ONT	No	NA	NA	NA	NA	NA	NA
chr2:25723160	chr2-25723160-allele272949-1	DEL	127	NA	0.07034795763993948,0.008645533141210375,0.0,0.0,0.0	0.112963	NA	NA	NA	NA	NA	NA	NA	NA	NA	No	NA	HPRC,HGSVC,1KG-ONT	No	NA	NA	NA	NA	NA	NA
chr2:25727520	chr2-25727520-allele272994-343	INS	342	NA	0.00832072617246596,0.0,0.0,0.0,0.0	0.0151436	NA	NA	NA	NA	NA	NA	NA	NA	NA	No	NA	HPRC	Yes	NA	NA	NA	NA	NA	NA
chr2:25789269	chr2-25789269-allele273386-310	INS	309	NA	0.024205748865355523,0.002881844380403458,0.0,0.0009940357852882703,0.0	0.0380153	ASXL2(1.0, 0.239)	ASXL2(1.0, 0.239)	ASXL2(1.0, 0.239)	NA	NA	NA	NA	NA	NA	No	NA	HPRC,HGSVC,1KG-ONT	Yes	NA	NA	NA	NA	NA	NA
chr2:25789269	chr2-25789269-allele273385-291	INS	290	NA	0.012102874432677761,0.001440922190201729,0.0,0.0,0.0	0.0199352	ASXL2(1.0, 0.239)	ASXL2(1.0, 0.239)	ASXL2(1.0, 0.239)	NA	NA	NA	NA	NA	NA	No	NA	HPRC,HGSVC,1KG-ONT	Yes	NA	NA	NA	NA	NA	NA
chr2:25808007	chr2-25808007-allele273532-51	INS	50	NA	0.0015128593040847202,0.0,0.0,0.0,0.0	0.00234988	ASXL2(1.0, 0.239)	ASXL2(1.0, 0.239)	ASXL2(1.0, 0.239)	NA	NA	NA	NA	NA	NA	No	ID=chr2_25807986_25808022;MOTIFS=AC;STRUC=(AC)n	No	Yes	NA	NA	NA	NA	NA	NA
chr2:25849064	chr2-25849064-allele273826-55	INS	54	NA	0.0,0.0,0.0,0.0009940357852882703,0.002044989775051125	3.94758e-05	ASXL2(1.0, 0.239)	ASXL2(1.0, 0.239)	ASXL2(1.0, 0.239)	NA	NA	NA	NA	NA	NA	No	NA	No	No	NA	NA	NA	NA	NA	NA
chr2:25863342	chr2-25863342-allele273950-1	DEL	2095	NA	0.006051437216338881,0.0,0.0,0.0,0.0	0.0107687	ASXL2(1.0, 0.239)	ASXL2(1.0, 0.239)	ASXL2(1.0, 0.239)	NA	NA	NA	NA	NA	NA	No	NA	1KG-ONT	Yes	NA	NA	NA	NA	NA	NA
chr2:25910327	chr2-25910327-allele274379-247	INS	246	NA	0.009833585476550681,0.0,0.0,0.0,0.0	0.0179657	NA	NA	NA	NA	NA	NA	NA	NA	NA	No	NA	HPRC,HGSVC	No	NA	NA	NA	NA	NA	NA
chr2:25946637	chr2-25946637-allele274799-167	INS	166	NA	0.009077155824508321,0.0,0.0,0.0,0.0	0.0165556	KIF3C(1.0, 0.266)	NA	NA	NA	NA	NA	NA	NA	NA	No	NA	1KG-ONT	No	NA	NA	NA	NA	NA	NA
chr2:25962779	chr2-25962779-allele274977-1	DEL	202	NA	0.0015128593040847202,0.0,0.0,0.0009940357852882703,0.0	0.00077342	KIF3C(1.0, 0.266)	NA	NA	NA	NA	NA	NA	NA	NA	No	NA	HPRC,HGSVC,1KG-ONT	No	NA	NA	NA	NA	NA	NA
chr2:25962786	chr2-25962786-allele274980-1	DEL	174	NA	0.007564296520423601,0.005763688760806916,0.000992063492063492,0.014910536779324055,0.03067484662576687	0.00101264	KIF3C(1.0, 0.266)	NA	NA	NA	NA	NA	NA	NA	NA	No	NA	HPRC,HGSVC,1KG-ONT	No	NA	NA	NA	NA	NA	NA
chr2:25962811	chr2-25962811-allele274997-82	INS	81	NA	0.0030257186081694403,0.0,0.0,0.0,0.0	0.00520636	KIF3C(1.0, 0.266)	NA	NA	NA	NA	NA	NA	NA	NA	No	NA	HPRC	No	NA	NA	NA	NA	NA	NA
chr2:25962811	chr2-25962811-allele274993-52	INS	51	NA	0.00529500756429652,0.001440922190201729,0.0,0.0,0.0	0.00736694	KIF3C(1.0, 0.266)	NA	NA	NA	NA	NA	NA	NA	NA	No	NA	HPRC	No	NA	NA	NA	NA	NA	NA
chr2:25962813	chr2-25962813-allele274999-59	INS	58	NA	0.0,0.001440922190201729,0.000992063492063492,0.004970178926441352,0.0	0.000778337	KIF3C(1.0, 0.266)	NA	NA	NA	NA	NA	NA	NA	NA	No	NA	HPRC	No	NA	NA	NA	NA	NA	NA
chr2:25962815	chr2-25962815-allele275000-1	DEL	64	NA	0.0015128593040847202,0.0,0.0,0.0,0.0	0.00234988	KIF3C(1.0, 0.266)	NA	NA	NA	NA	NA	NA	NA	NA	No	NA	HPRC,HGSVC	No	NA	NA	NA	NA	NA	NA
chr2:25962825	chr2-25962825-allele275004-82	INS	81	NA	0.0030257186081694403,0.0,0.0,0.0,0.0	0.00520636	KIF3C(1.0, 0.266)	NA	NA	NA	NA	NA	NA	NA	NA	No	NA	HPRC	No	NA	NA	NA	NA	NA	NA
chr2:25962852	chr2-25962852-allele275013-1	DEL	189	NA	0.03328290468986384,0.004322766570605188,0.0,0.0,0.0	0.0542706	KIF3C(1.0, 0.266)	NA	NA	NA	NA	NA	NA	NA	NA	No	NA	HPRC,HGSVC,1KG-ONT	No	NA	NA	NA	NA	NA	NA
chr2:25962879	chr2-25962879-allele275017-1	DEL	161	NA	0.06883509833585477,0.04610951008645533,0.003968253968253968,0.073558648111332,0.05112474437627812	0.00625066	KIF3C(1.0, 0.266)	NA	NA	NA	NA	NA	NA	NA	NA	No	NA	HPRC,HGSVC,1KG-ONT	No	NA	NA	NA	NA	NA	NA
chr2:25962928	chr2-25962928-allele275025-1	DEL	62	NA	0.0022692889561270802,0.0,0.000992063492063492,0.0,0.0	0.0019853	KIF3C(1.0, 0.266)	NA	NA	NA	NA	NA	NA	NA	NA	No	NA	HPRC,HGSVC	No	NA	NA	NA	NA	NA	NA
chr2:25962932	chr2-25962932-allele275028-1	DEL	51	NA	0.018910741301059002,0.0,0.0,0.0019880715705765406,0.0	0.0303421	KIF3C(1.0, 0.266)	NA	NA	NA	NA	NA	NA	NA	NA	No	NA	HPRC,HGSVC	No	NA	NA	NA	NA	NA	NA
chr2:25962939	chr2-25962939-allele275034-1	DEL	58	NA	0.08472012102874432,0.0345821325648415,0.0,0.04771371769383698,0.023517382413087935	0.0422024	KIF3C(1.0, 0.266)	NA	NA	NA	NA	NA	NA	NA	NA	No	NA	HPRC,HGSVC	No	NA	NA	NA	NA	NA	NA
chr2:25962974	chr2-25962974-allele275049-70	INS	69	NA	0.0,0.0,0.002976190476190476,0.0,0.0	3.94758e-05	KIF3C(1.0, 0.266)	NA	NA	NA	NA	NA	NA	NA	NA	No	NA	HPRC	No	NA	NA	NA	NA	NA	NA
chr2:25999409	chr2-25999409-allele275595-2571	INS	2570	NA	0.01059001512859304,0.002881844380403458,0.0,0.0,0.002044989775051125	0.0120142	NA	NA	NA	NA	NA	NA	NA	NA	NA	No	NA	HPRC,HGSVC,1KG-ONT	Yes	NA	NA	NA	NA	NA	NA
chr2:25999417	chr2-25999417-allele275597-2621	INS	2620	NA	0.0,0.001440922190201729,0.000992063492063492,0.0,0.003067484662576687	0.000408842	NA	NA	NA	NA	NA	NA	NA	NA	NA	No	NA	HPRC,HGSVC,1KG-ONT	Yes	NA	NA	NA	NA	NA	NA
chr2:26150928	chr2-26150928-allele277170-423	INS	422	NA	0.00832072617246596,0.001440922190201729,0.0,0.0,0.0	0.0129393	NA	NA	NA	NA	NA	NA	NA	NA	NA	No	NA	HGSVC,1KG-ONT	No	NA	NA	NA	NA	NA	NA
chr2:26153223	chr2-26153223-allele277193-1	DEL	2782	NA	0.05446293494704992,0.002881844380403458,0.0,0.0009940357852882703,0.0010224948875255625	0.0895858	NA	NA	NA	NA	NA	NA	NA	NA	NA	No	NA	HPRC,HGSVC,1KG-ONT	Yes	NA	NA	NA	NA	NA	NA
chr2:26166741	chr2-26166741-allele277349-1	DEL	61	NA	0.059757942511346446,0.0,0.0,0.0,0.0	0.106943	NA	NA	NA	NA	NA	NA	NA	NA	NA	No	NA	HPRC,HGSVC,1KG-ONT	Yes	NA	NA	NA	NA	NA	NA
chr2:26178889	chr2-26178889-allele277491-55	INS	54	NA	0.0,0.0,0.003968253968253968,0.0,0.0	0.000224143	GAREM2(1.3207e-05, 0.843)	NA	NA	NA	NA	NA	NA	NA	enhancer	No	NA	No	No	NA	NA	NA	NA	NA	NA
chr2:26251066	chr2-26251066-allele277928-333	INS	332	NA	0.0045385779122541605,0.02881844380403458,0.030753968253968252,0.008946322067594433,0.015337423312883436	0.00730295	HADHB(0.00010599, 1.145)	HADHB(0.00010599, 1.145)	NA	NA	NA	NA	NA	NA	NA	No	NA	HPRC,HGSVC,1KG-ONT	Yes	NA	NA	NA	NA	NA	NA
chr2:26251066	chr2-26251066-allele277929-331	INS	330	NA	0.0,0.0,0.0,0.0,0.007157464212678937	0.000778337	HADHB(0.00010599, 1.145)	HADHB(0.00010599, 1.145)	NA	NA	NA	NA	NA	NA	NA	No	NA	HPRC,HGSVC,1KG-ONT	Yes	NA	NA	NA	NA	NA	NA
chr2:26251066	chr2-26251066-allele277927-332	INS	331	0.883707	0.01588502269288956,0.1340057636887608,0.10615079365079365,0.17992047713717693,0.18813905930470348	0.0860621	HADHB(0.00010599, 1.145)	HADHB(0.00010599, 1.145)	NA	NA	NA	NA	NA	NA	NA	No	NA	HPRC,HGSVC,1KG-ONT	Yes	NA	Red cell distribution width(GAREM2, rs7601866, 3E-10, 0.553693930357356),Low-density lipoprotein levels (MTAG)(GAREM2, rs892447, 2E-8, 0.6008631989899987)	Acquired hypothyroidism(13.54%, 6.91%, 2.11, [1.1;4.04], 0.038301),Arthropathy of joint of hand(5.21%, 1.20%, 4.54, [1.49;13.83], 0.01461),Astigmatism(11.46%, 5.59%, 2.19, [1.09;4.41], 0.03997),Benign neoplasm of soft tissue(8.33%, 2.66%, 3.33, [1.42;7.78], 0.009165),Cataract(10.42%, 4.39%, 2.53, [1.21;5.32], 0.021917),Chronic gastritis(7.29%, 2.39%, 3.21, [1.3;7.89], 0.01653),Displacement of lumbar intervertebral disc without myelopathy(6.25%, 1.99%, 3.28, [1.24;8.66], 0.023784),Disturbance of salivary secretion(4.17%, 0.93%, 4.63, [1.33;16.11], 0.027227),Gallbladder calculus with acute cholecystitis and no obstruction(4.17%, 1.20%, 3.59, [1.08;11.89], 0.049388),Hammer toe(6.25%, 1.99%, 3.28, [1.24;8.66], 0.023784),Headache disorder(5.21%, 1.60%, 3.39, [1.17;9.84], 0.034252),Hypokalemia(4.17%, 11.17%, 0.35, [0.12;0.97], 0.032422),Lateral epicondylitis(6.25%, 1.99%, 3.28, [1.24;8.66], 0.023784),Leukocytosis(1.04%, 6.38%, 0.15, [0.02;1.13], 0.033873),Melanocytic nevus(9.38%, 3.32%, 3.01, [1.36;6.65], 0.00985),Myopia(17.71%, 9.57%, 2.03, [1.14;3.62], 0.020597),Radial styloid tenosynovitis(6.25%, 1.86%, 3.51, [1.32;9.37], 0.018665),Regular astigmatism(7.29%, 2.93%, 2.61, [1.08;6.28], 0.036663),Seasonal allergic rhinitis(3.13%, 9.18%, 0.32, [0.1;1.04], 0.049969),Seborrheic dermatitis(10.42%, 4.65%, 2.38, [1.14;4.98], 0.02706),Threatened miscarriage(5.21%, 1.06%, 5.11, [1.64;15.95], 0.010303),Transient cerebral ischemia(5.21%, 1.33%, 4.08, [1.36;12.19], 0.019981),Varicose veins of lower extremity(7.29%, 2.66%, 2.88, [1.18;7.0], 0.025232),Vitreous degeneration(6.25%, 1.99%, 3.28, [1.24;8.66], 0.023784)	NA	NA	NA
chr2:26258862	chr2-26258862-allele278021-338	INS	337	NA	0.00529500756429652,0.0,0.0,0.0,0.0	0.00947665	HADHB(0.00010599, 1.145)	HADHB(0.00010599, 1.145)	NA	NA	NA	NA	NA	NA	NA	No	NA	No	Yes	NA	NA	NA	NA	NA	NA
chr2:26275849	chr2-26275849-allele278206-354	INS	353	NA	0.0015128593040847202,0.0,0.0,0.0,0.0	0.00234988	HADHB(0.00010599, 1.145)	HADHB(0.00010599, 1.145)	NA	NA	NA	NA	NA	NA	NA	No	NA	No	Yes	NA	NA	NA	NA	NA	NA
chr2:26333430	chr2-26333430-allele278763-3300	INS	3299	NA	0.9236006051437217,0.9596541786743515,0.9930555555555556,0.9333996023856859,0.9396728016359919	0.0101998	ADGRF3(4.7081e-26, 1.069),SELENOI(0.0018885, 0.832)	NA	NA	NA	NA	NA	NA	NA	NA	No	NA	HPRC,HGSVC,1KG-ONT	No	NA	NA	NA	NA	NA	NA
chr2:26333430	chr2-26333430-allele278764-3302	INS	3301	NA	0.012102874432677761,0.021613832853025938,0.003968253968253968,0.03578528827037773,0.04294478527607362	0.00404032	ADGRF3(4.7081e-26, 1.069),SELENOI(0.0018885, 0.832)	NA	NA	NA	NA	NA	NA	NA	NA	No	NA	HPRC,HGSVC,1KG-ONT	No	NA	NA	NA	NA	NA	NA
chr2:26333430	chr2-26333430-allele278765-3299	INS	3298	NA	0.0007564296520423601,0.0,0.0,0.0,0.0	0.000918741	ADGRF3(4.7081e-26, 1.069),SELENOI(0.0018885, 0.832)	NA	NA	NA	NA	NA	NA	NA	NA	No	NA	HPRC,HGSVC,1KG-ONT	No	NA	NA	NA	NA	NA	NA
chr2:26370482	chr2-26370482-allele279088-1	DEL	126	0.844592	0.1951588502269289,0.2737752161383285,0.026785714285714284,0.4383697813121272,0.434560327198364	0.0238692	SELENOI(0.0018885, 0.832)	NA	NA	NA	NA	NA	NA	NA	NA	No	NA	HPRC,HGSVC,1KG-ONT	Yes	ENSG00000138029.14(1.1202768540092662e-07)	Severe COVID-19 infection(DRC1, rs6734555, 3E-13, 0.8194080451803062)	Adjustment disorder with mixed anxiety and depressed mood(1.97%, 5.88%, 0.32, [0.14;0.74], 0.005291),Cardiac arrhythmia(7.04%, 11.56%, 0.58, [0.35;0.95], 0.033572),Cellulitis of toe(0.85%, 2.84%, 0.29, [0.08;1.02], 0.047244),Chondromalacia of patella(1.13%, 4.06%, 0.27, [0.09;0.8], 0.011174),Chronic kidney disease stage 2(1.13%, 3.45%, 0.32, [0.11;0.96], 0.041875),Chronic rhinitis(9.01%, 5.27%, 1.78, [1.04;3.04], 0.03849),Depressive disorder(15.77%, 21.50%, 0.68, [0.48;0.98], 0.041572),Embolism from thrombosis of vein of lower extremity(0.56%, 4.06%, 0.13, [0.03;0.58], 0.00149),Hidradenitis suppurativa(0.28%, 2.23%, 0.12, [0.02;0.96], 0.017832),Human papilloma virus infection(2.25%, 0.41%, 5.66, [1.2;26.82], 0.020532),Hypersomnia(7.89%, 4.46%, 1.83, [1.03;3.26], 0.039411),Lumbar radiculopathy(5.07%, 10.34%, 0.46, [0.27;0.81], 0.007114),Osteoporosis(2.82%, 6.09%, 0.45, [0.22;0.93], 0.032006),Panic disorder without agoraphobia(5.07%, 2.23%, 2.34, [1.09;5.02], 0.033758),Peripheral nerve disease(2.82%, 5.88%, 0.46, [0.22;0.96], 0.045071),Sciatica(6.20%, 10.34%, 0.57, [0.34;0.96], 0.035204),Streptococcus agalactiae infection(3.10%, 0.20%, 15.73, [2.02;122.42], 0.000472),Secondary erectile dysfunction(7.69%, 18.57%, 0.37, [0.14;0.93], 0.029763)	NA	NA	NA
chr2:26370609	chr2-26370609-allele279096-1	DEL	125	NA	0.0007564296520423601,0.001440922190201729,0.008928571428571428,0.0019880715705765406,0.0	0.000613991	SELENOI(0.0018885, 0.832)	NA	NA	NA	NA	NA	NA	NA	NA	No	NA	HPRC,HGSVC,1KG-ONT	Yes	NA	NA	NA	NA	NA	NA
chr2:26370670	chr2-26370670-allele279100-1	DEL	225	NA	0.07866868381240545,0.011527377521613832,0.0,0.015904572564612324,0.014314928425357873	0.0801784	SELENOI(0.0018885, 0.832)	NA	NA	NA	NA	NA	NA	NA	NA	No	NA	HGSVC,1KG-ONT	Yes	NA	NA	NA	NA	NA	NA
chr2:26370702	chr2-26370702-allele279103-1	DEL	90	NA	0.0030257186081694403,0.02881844380403458,0.000992063492063492,0.02982107355864811,0.03374233128834356	0.0107037	SELENOI(0.0018885, 0.832)	NA	NA	NA	NA	NA	NA	NA	NA	No	NA	HPRC,HGSVC,1KG-ONT	Yes	NA	NA	NA	NA	NA	NA
chr2:26370874	chr2-26370874-allele279109-1	DEL	97	NA	0.0,0.001440922190201729,0.0,0.006958250497017893,0.00408997955010225	0.00170264	SELENOI(0.0018885, 0.832)	NA	NA	NA	NA	NA	NA	NA	NA	No	NA	HPRC,HGSVC,1KG-ONT	No	NA	NA	NA	NA	NA	NA
chr2:26370932	chr2-26370932-allele279116-1	DEL	50	0.960291	0.06278366111951589,0.2896253602305475,0.25,0.3658051689860835,0.30265848670756645	0.143983	SELENOI(0.0018885, 0.832)	NA	NA	NA	NA	NA	NA	NA	NA	No	NA	No	No	ENSG00000138018.18(0.01661131024271205)	Severe COVID-19 infection(SELENOI, ADGRF3, rs12471804, 5E-27, 0.8543642388410759),Type 2 diabetes(ADGRF3, SELENOI, rs7603413, 7E-9, 0.858328704864966)	Angina pectoris(5.50%, 2.31%, 2.46, [1.11;5.44], 0.032481),Benign neoplasm of sigmoid colon(0.50%, 3.40%, 0.14, [0.02;1.07], 0.024249),Benign neoplasm of soft tissue(6.50%, 2.31%, 2.93, [1.37;6.28], 0.006378),Callosity(6.50%, 3.09%, 2.18, [1.07;4.47], 0.036348),Chronic sinusitis(14.50%, 9.26%, 1.66, [1.03;2.67], 0.046816),Cystitis(4.00%, 1.39%, 2.96, [1.13;7.77], 0.037486),Dystrophia unguium(3.00%, 0.77%, 3.98, [1.2;13.17], 0.025247),Enthesopathy of lower limb(3.50%, 0.93%, 3.88, [1.29;11.69], 0.016937),Gastritis(10.00%, 5.56%, 1.89, [1.07;3.34], 0.033727),Inflammatory dermatosis(26.00%, 16.51%, 1.78, [1.22;2.59], 0.003621),Melanocytic nevus(7.00%, 3.09%, 2.36, [1.17;4.77], 0.021469),Nuclear senile cataract(13.50%, 7.56%, 1.91, [1.16;3.14], 0.015333),Obstructive sleep apnea syndrome(27.00%, 17.75%, 1.71, [1.18;2.49], 0.006072),Panic disorder without agoraphobia(1.00%, 4.17%, 0.23, [0.06;0.99], 0.026918),Primary insomnia(4.00%, 1.39%, 2.96, [1.13;7.77], 0.037486),Pulmonary embolism(4.50%, 1.39%, 3.35, [1.31;8.55], 0.019788),Pulmonary embolism with pulmonary infarction(3.50%, 0.62%, 5.84, [1.69;20.16], 0.005061),Regular astigmatism(6.00%, 2.62%, 2.37, [1.11;5.05], 0.041812),Spinal cord disease(4.50%, 1.39%, 3.35, [1.31;8.55], 0.019788),Threatened miscarriage(3.50%, 0.93%, 3.88, [1.29;11.69], 0.016937),Uncomplicated moderate persistent asthma(0.50%, 3.09%, 0.16, [0.02;1.18], 0.037738),Vitreous opacities(6.50%, 3.09%, 2.18, [1.07;4.47], 0.036348),Benign prostatic hyperplasia without outflow obstruction(16.36%, 4.91%, 3.79, [1.38;10.38], 0.015797),Secondary erectile dysfunction(23.64%, 11.66%, 2.35, [1.07;5.14], 0.045359)	NA	NA	NA
chr2:26370932	chr2-26370932-allele279115-52	INS	51	NA	0.0007564296520423601,0.0,0.0,0.0,0.0	0.000918741	SELENOI(0.0018885, 0.832)	NA	NA	NA	NA	NA	NA	NA	NA	No	NA	No	No	NA	NA	NA	NA	NA	NA
chr2:26397669	chr2-26397669-allele279298-340	INS	339	NA	0.07110438729198185,0.008645533141210375,0.0,0.002982107355864811,0.005112474437627812	0.100295	NA	NA	NA	NA	NA	NA	NA	NA	NA	No	NA	HPRC,HGSVC,1KG-ONT	Yes	NA	NA	NA	NA	NA	NA
chr2:26397669	chr2-26397669-allele279301-341	INS	340	NA	0.0007564296520423601,0.005763688760806916,0.0,0.0,0.0	NA	NA	NA	NA	NA	NA	NA	NA	NA	NA	No	NA	HPRC,HGSVC,1KG-ONT	Yes	NA	NA	NA	NA	NA	NA
chr2:26397669	chr2-26397669-allele279304-342	INS	341	NA	0.0007564296520423601,0.0,0.0,0.0,0.0	0.000918741	NA	NA	NA	NA	NA	NA	NA	NA	NA	No	NA	HPRC,HGSVC,1KG-ONT	Yes	NA	NA	NA	NA	NA	NA
chr2:26397669	chr2-26397669-allele279299-340	INS	339	NA	0.00832072617246596,0.0,0.0,0.0,0.0	0.0150511	NA	NA	NA	NA	NA	NA	NA	NA	NA	No	NA	HPRC,HGSVC,1KG-ONT	Yes	NA	NA	NA	NA	NA	NA
chr2:26397669	chr2-26397669-allele279303-341	INS	340	NA	0.00680786686838124,0.005763688760806916,0.0,0.0,0.0	0.00579224	NA	NA	NA	NA	NA	NA	NA	NA	NA	No	NA	HPRC,HGSVC,1KG-ONT	Yes	NA	NA	NA	NA	NA	NA
chr2:26397669	chr2-26397669-allele279300-341	INS	340	NA	0.0022692889561270802,0.0,0.0,0.0,0.0	0.00377908	NA	NA	NA	NA	NA	NA	NA	NA	NA	No	NA	HPRC,HGSVC,1KG-ONT	Yes	NA	NA	NA	NA	NA	NA
chr2:26400800	chr2-26400800-allele279361-342	INS	341	NA	0.0,0.001440922190201729,0.0,0.015904572564612324,0.015337423312883436	0.0054079	NA	NA	NA	NA	NA	NA	NA	NA	NA	No	NA	HPRC,HGSVC,1KG-ONT	Yes	NA	NA	NA	NA	NA	NA
chr2:26400800	chr2-26400800-allele279364-344	INS	343	NA	0.0,0.0,0.0,0.003976143141153081,0.0010224948875255625	0.000408842	NA	NA	NA	NA	NA	NA	NA	NA	NA	No	NA	HPRC,HGSVC,1KG-ONT	Yes	NA	NA	NA	NA	NA	NA
chr2:26400800	chr2-26400800-allele279359-339	INS	338	NA	0.0264750378214826,0.021613832853025938,0.0,0.017892644135188866,0.014314928425357873	0.00528743	NA	NA	NA	NA	NA	NA	NA	NA	NA	No	NA	HPRC,HGSVC,1KG-ONT	Yes	NA	NA	NA	NA	NA	NA
chr2:26400800	chr2-26400800-allele279363-337	INS	336	NA	0.0007564296520423601,0.001440922190201729,0.0,0.004970178926441352,0.010224948875255624	0.00138557	NA	NA	NA	NA	NA	NA	NA	NA	NA	No	NA	HPRC,HGSVC,1KG-ONT	Yes	NA	NA	NA	NA	NA	NA
chr2:26400800	chr2-26400800-allele279358-340	INS	339	0.771614	0.12556732223903178,0.2420749279538905,0.020833333333333332,0.4135188866799205,0.3159509202453988	0.0425989	NA	NA	NA	NA	NA	NA	NA	NA	NA	No	NA	HPRC,HGSVC,1KG-ONT	Yes	NA	Severe COVID-19 infection(DRC1, rs6734555, 3E-13, 0.6690950173994344)	Autonomic neuropathy due to type 2 diabetes mellitus(2.22%, 0.41%, 5.5, [1.16;26.04], 0.022032),Chondromalacia of patella(1.39%, 3.90%, 0.35, [0.13;0.94], 0.035069),Chronic rhinitis(9.70%, 4.72%, 2.17, [1.26;3.74], 0.005667),Displacement of lumbar intervertebral disc without myelopathy(0.83%, 3.70%, 0.22, [0.06;0.75], 0.007074),Embolism from thrombosis of vein of lower extremity(0.83%, 3.90%, 0.21, [0.06;0.7], 0.007237),Hearing loss of left ear(2.22%, 0.41%, 5.5, [1.16;26.04], 0.022032),Hidradenitis suppurativa(0.28%, 2.26%, 0.12, [0.02;0.94], 0.016875),Human papilloma virus infection(2.22%, 0.41%, 5.5, [1.16;26.04], 0.022032),Lumbar radiculopathy(5.82%, 9.86%, 0.57, [0.33;0.96], 0.041503),Panic disorder without agoraphobia(5.54%, 1.85%, 3.12, [1.4;6.93], 0.003997),Peripheral nerve disease(2.77%, 5.95%, 0.45, [0.22;0.94], 0.031093),Pyelonephritis(2.77%, 0.62%, 4.6, [1.26;16.82], 0.019948),Streptococcus agalactiae infection(3.05%, 0.21%, 15.27, [1.96;118.85], 0.000564)	NA	NA	NA
chr2:26400800	chr2-26400800-allele279360-338	INS	337	NA	0.019667170953101363,0.008645533141210375,0.0,0.003976143141153081,0.0010224948875255625	0.0182354	NA	NA	NA	NA	NA	NA	NA	NA	NA	No	NA	HPRC,HGSVC,1KG-ONT	Yes	NA	NA	NA	NA	NA	NA
chr2:26400800	chr2-26400800-allele279362-341	INS	340	NA	0.0037821482602118004,0.0,0.0,0.0,0.0010224948875255625	0.00462462	NA	NA	NA	NA	NA	NA	NA	NA	NA	No	NA	HPRC,HGSVC,1KG-ONT	Yes	NA	NA	NA	NA	NA	NA
chr2:26418555	chr2-26418555-allele279546-1	DEL	108	NA	0.0022692889561270802,0.001440922190201729,0.0,0.0,0.0	0.0019853	DRC1(1.5561e-18, 0.867)	NA	NA	NA	NA	NA	NA	NA	NA	No	NA	HGSVC	No	NA	NA	NA	NA	NA	NA
chr2:26418560	chr2-26418560-allele279549-109	INS	108	NA	0.00680786686838124,0.0,0.0,0.0,0.0	0.0123139	DRC1(1.5561e-18, 0.867)	NA	NA	NA	NA	NA	NA	NA	NA	No	NA	HPRC,HGSVC	No	NA	NA	NA	NA	NA	NA
chr2:26418575	chr2-26418575-allele279559-64	INS	63	NA	0.0022692889561270802,0.0,0.0,0.0,0.0	0.00377908	DRC1(1.5561e-18, 0.867)	NA	NA	NA	NA	NA	NA	NA	NA	No	NA	No	No	NA	NA	NA	NA	NA	NA
chr2:26418620	chr2-26418620-allele279582-91	INS	90	NA	0.0007564296520423601,0.0,0.0,0.0,0.0	0.000918741	DRC1(1.5561e-18, 0.867)	NA	NA	NA	NA	NA	NA	NA	NA	No	NA	HPRC,HGSVC	No	NA	NA	NA	NA	NA	NA
chr2:26418634	chr2-26418634-allele279584-1	DEL	70	NA	0.0015128593040847202,0.027377521613832854,0.0,0.018886679920477135,0.022494887525562373	0.00829927	DRC1(1.5561e-18, 0.867)	NA	NA	NA	NA	NA	NA	NA	NA	No	NA	HPRC,HGSVC,1KG-ONT	No	NA	NA	NA	NA	NA	NA
chr2:26418721	chr2-26418721-allele279611-55	INS	54	NA	0.0007564296520423601,0.0,0.0,0.0,0.0	0.000918741	DRC1(1.5561e-18, 0.867)	NA	NA	NA	NA	NA	NA	NA	NA	No	NA	No	No	NA	NA	NA	NA	NA	NA
chr2:26476487	chr2-26476487-allele280194-500	INS	499	NA	0.01588502269288956,0.011527377521613832,0.000992063492063492,0.015904572564612324,0.002044989775051125	0.0033226	OTOF(5.4095e-65, 1.017)	OTOF(5.4095e-65, 1.017)	NA	NA	NA	NA	NA	NA	NA	No	NA	HPRC,HGSVC,1KG-ONT	No	NA	NA	NA	NA	NA	NA
chr2:26476487	chr2-26476487-allele280192-90	INS	89	NA	0.0007564296520423601,0.0,0.0,0.0,0.0	0.000918741	OTOF(5.4095e-65, 1.017)	OTOF(5.4095e-65, 1.017)	NA	NA	NA	NA	NA	NA	NA	No	NA	HPRC,HGSVC,1KG-ONT	No	NA	NA	NA	NA	NA	NA
chr2:26476487	chr2-26476487-allele280193-84	INS	83	NA	0.06354009077155824,0.005763688760806916,0.0,0.0,0.0	0.105212	OTOF(5.4095e-65, 1.017)	OTOF(5.4095e-65, 1.017)	NA	NA	NA	NA	NA	NA	NA	No	NA	HPRC,HGSVC,1KG-ONT	No	NA	NA	NA	NA	NA	NA
chr2:26476489	chr2-26476489-allele280195-253	INS	252	NA	0.0037821482602118004,0.0,0.0,0.0,0.0	0.00663171	OTOF(5.4095e-65, 1.017)	OTOF(5.4095e-65, 1.017)	NA	NA	NA	NA	NA	NA	NA	No	NA	HPRC	No	NA	NA	NA	NA	NA	NA
chr2:26476493	chr2-26476493-allele280196-73	INS	72	NA	0.01059001512859304,0.004322766570605188,0.0,0.0,0.0	0.0135033	OTOF(5.4095e-65, 1.017)	OTOF(5.4095e-65, 1.017)	NA	NA	NA	NA	NA	NA	NA	No	NA	HPRC,HGSVC,1KG-ONT	No	NA	NA	NA	NA	NA	NA
chr2:26476512	chr2-26476512-allele280199-527	INS	526	NA	0.03177004538577912,0.03602305475504323,0.12103174603174603,0.016898608349900597,0.05112474437627812	0.00657358	OTOF(5.4095e-65, 1.017)	OTOF(5.4095e-65, 1.017)	NA	NA	NA	NA	NA	NA	NA	No	NA	HPRC,HGSVC,1KG-ONT	No	NA	NA	NA	NA	NA	NA
chr2:26476512	chr2-26476512-allele280198-408	INS	407	0.789007	0.2216338880484115,0.48703170028818443,0.7916666666666666,0.32803180914512925,0.4550102249488753	0.160693	OTOF(5.4095e-65, 1.017)	OTOF(5.4095e-65, 1.017)	NA	NA	NA	NA	NA	NA	NA	No	NA	HPRC,HGSVC,1KG-ONT	No	ENSG00000084693.16(0.012245674731983512)	NA	NA	NA	NA	NA
chr2:26476512	chr2-26476512-allele280200-372	INS	371	NA	0.0113464447806354,0.0,0.000992063492063492,0.0,0.0	0.0185365	OTOF(5.4095e-65, 1.017)	OTOF(5.4095e-65, 1.017)	NA	NA	NA	NA	NA	NA	NA	No	NA	HPRC,HGSVC,1KG-ONT	No	NA	NA	NA	NA	NA	NA
chr2:26476522	chr2-26476522-allele280202-63	INS	62	NA	0.01588502269288956,0.0,0.0,0.0009940357852882703,0.0	0.0269135	OTOF(5.4095e-65, 1.017)	OTOF(5.4095e-65, 1.017)	NA	NA	NA	NA	NA	NA	NA	No	NA	HPRC	No	NA	NA	NA	NA	NA	NA
chr2:26476529	chr2-26476529-allele280205-167	INS	166	NA	0.00529500756429652,0.001440922190201729,0.0,0.0,0.0	0.00736694	OTOF(5.4095e-65, 1.017)	OTOF(5.4095e-65, 1.017)	NA	NA	NA	NA	NA	NA	NA	No	NA	HPRC,HGSVC	No	NA	NA	NA	NA	NA	NA
chr2:26476529	chr2-26476529-allele280206-434	INS	433	NA	0.0015128593040847202,0.005763688760806916,0.00992063492063492,0.006958250497017893,0.00408997955010225	0.00207571	OTOF(5.4095e-65, 1.017)	OTOF(5.4095e-65, 1.017)	NA	NA	NA	NA	NA	NA	NA	No	NA	HPRC,HGSVC,1KG-ONT	No	NA	NA	NA	NA	NA	NA
chr2:26476536	chr2-26476536-allele280210-437	INS	436	NA	0.0015128593040847202,0.004322766570605188,0.001984126984126984,0.006958250497017893,0.0010224948875255625	0.00016664	OTOF(5.4095e-65, 1.017)	OTOF(5.4095e-65, 1.017)	NA	NA	NA	NA	NA	NA	NA	No	NA	HPRC,HGSVC,1KG-ONT	No	NA	NA	NA	NA	NA	NA
chr2:26476536	chr2-26476536-allele280212-396	INS	395	NA	0.0030257186081694403,0.0,0.0,0.0,0.0	0.00520636	OTOF(5.4095e-65, 1.017)	OTOF(5.4095e-65, 1.017)	NA	NA	NA	NA	NA	NA	NA	No	NA	HPRC,HGSVC,1KG-ONT	No	NA	NA	NA	NA	NA	NA
chr2:26476577	chr2-26476577-allele280219-458	INS	457	NA	0.0030257186081694403,0.0,0.0,0.002982107355864811,0.0010224948875255625	0.000667154	OTOF(5.4095e-65, 1.017)	OTOF(5.4095e-65, 1.017)	NA	NA	NA	NA	NA	NA	NA	No	NA	HPRC,HGSVC,1KG-ONT	No	NA	NA	NA	NA	NA	NA
chr2:26476577	chr2-26476577-allele280221-96	INS	95	NA	0.0007564296520423601,0.0,0.0,0.0,0.0	0.000918741	OTOF(5.4095e-65, 1.017)	OTOF(5.4095e-65, 1.017)	NA	NA	NA	NA	NA	NA	NA	No	NA	HPRC,HGSVC,1KG-ONT	No	NA	NA	NA	NA	NA	NA
chr2:26476577	chr2-26476577-allele280220-51	INS	50	NA	0.02798789712556732,0.007204610951008645,0.000992063492063492,0.006958250497017893,0.010224948875255624	0.0192453	OTOF(5.4095e-65, 1.017)	OTOF(5.4095e-65, 1.017)	NA	NA	NA	NA	NA	NA	NA	No	NA	HPRC	No	NA	NA	NA	NA	NA	NA
chr2:26476589	chr2-26476589-allele280226-157	INS	156	NA	0.0,0.001440922190201729,0.0,0.0,0.0	NA	OTOF(5.4095e-65, 1.017)	OTOF(5.4095e-65, 1.017)	NA	NA	NA	NA	NA	NA	NA	No	NA	HPRC,HGSVC	No	NA	NA	NA	NA	NA	NA
chr2:26476614	chr2-26476614-allele280238-1	DEL	83	NA	0.00529500756429652,0.001440922190201729,0.000992063492063492,0.003976143141153081,0.006134969325153374	3.81408e-05	OTOF(5.4095e-65, 1.017)	OTOF(5.4095e-65, 1.017)	NA	NA	NA	NA	NA	NA	NA	No	NA	HGSVC	No	NA	NA	NA	NA	NA	NA
chr2:26476625	chr2-26476625-allele280241-385	INS	384	NA	0.018154311649016642,0.012968299711815562,0.008928571428571428,0.005964214711729622,0.012269938650306749	0.00242597	OTOF(5.4095e-65, 1.017)	OTOF(5.4095e-65, 1.017)	NA	NA	NA	NA	NA	NA	NA	No	NA	HPRC,HGSVC,1KG-ONT	No	NA	NA	NA	NA	NA	NA
chr2:26476632	chr2-26476632-allele280243-86	INS	85	NA	0.006051437216338881,0.0,0.0,0.0,0.0	0.0108963	OTOF(5.4095e-65, 1.017)	OTOF(5.4095e-65, 1.017)	NA	NA	NA	NA	NA	NA	NA	No	NA	HPRC,HGSVC,1KG-ONT	No	NA	NA	NA	NA	NA	NA
chr2:26476635	chr2-26476635-allele280244-178	INS	177	NA	0.0015128593040847202,0.0,0.0,0.0,0.0	0.00234988	OTOF(5.4095e-65, 1.017)	OTOF(5.4095e-65, 1.017)	NA	NA	NA	NA	NA	NA	NA	No	NA	HPRC,HGSVC	No	NA	NA	NA	NA	NA	NA
chr2:26486134	chr2-26486134-allele280325-97	INS	96	NA	0.0,0.0,0.005952380952380952,0.007952286282306162,0.002044989775051125	0.00244266	OTOF(5.4095e-65, 1.017)	OTOF(5.4095e-65, 1.017)	NA	NA	NA	NA	NA	NA	NA	No	NA	No	No	NA	NA	NA	NA	NA	NA
chr2:26507171	chr2-26507171-allele280495-340	INS	339	NA	0.0,0.0,0.0,0.003976143141153081,0.0	0.000224143	OTOF(5.4095e-65, 1.017)	OTOF(5.4095e-65, 1.017)	NA	NA	NA	NA	NA	NA	NA	No	NA	No	Yes	NA	NA	NA	NA	NA	NA
chr2:26599889	chr2-26599889-allele281120-1	DEL	332	NA	0.2314674735249622,0.09221902017291066,0.002976190476190476,0.10834990059642147,0.08077709611451943	0.122017	CIB4(7.2859e-07, 1.456)	NA	NA	NA	NA	NA	NA	NA	NA	No	NA	HPRC,HGSVC,1KG-ONT	No	NA	NA	NA	NA	NA	NA
chr2:26619741	chr2-26619741-allele281372-1	DEL	252	NA	0.025718608169440244,0.0,0.0,0.0009940357852882703,0.0	0.0448872	CIB4(7.2859e-07, 1.456)	NA	NA	NA	NA	NA	NA	NA	NA	No	NA	HPRC,HGSVC	No	NA	NA	NA	NA	NA	NA
chr2:26620110	chr2-26620110-allele281377-1	DEL	84	NA	0.07034795763993948,0.012968299711815562,0.003968253968253968,0.0009940357852882703,0.0	0.0989978	CIB4(7.2859e-07, 1.456)	NA	NA	NA	NA	NA	NA	NA	NA	No	NA	HPRC,HGSVC,1KG-ONT	Yes	NA	NA	NA	NA	NA	NA
chr2:26655140	chr2-26655140-allele281722-1	DEL	128	NA	0.43116490166414523,0.3559077809798271,0.9067460317460317,0.3697813121272366,0.5633946830265849	0.0348073	NA	NA	NA	NA	NA	NA	NA	NA	NA	No	NA	HPRC,HGSVC,1KG-ONT	No	NA	NA	NA	NA	NA	NA
chr2:26655142	chr2-26655142-allele281728-1	DEL	80	NA	0.01059001512859304,0.007204610951008645,0.0,0.0009940357852882703,0.0	0.00953066	NA	NA	NA	NA	NA	NA	NA	NA	NA	No	NA	HPRC,HGSVC	No	NA	NA	NA	NA	NA	NA
chr2:26655142	chr2-26655142-allele281727-1	DEL	112	NA	0.049167927382753406,0.001440922190201729,0.0,0.0009940357852882703,0.0	0.0844756	NA	NA	NA	NA	NA	NA	NA	NA	NA	No	NA	HPRC,HGSVC,1KG-ONT	No	NA	NA	NA	NA	NA	NA
chr2:26655142	chr2-26655142-allele281726-1	DEL	64	NA	0.0037821482602118004,0.0,0.0,0.0,0.0	0.00663171	NA	NA	NA	NA	NA	NA	NA	NA	NA	No	NA	HPRC,HGSVC	No	NA	NA	NA	NA	NA	NA
chr2:26655177	chr2-26655177-allele281734-1	DEL	74	NA	0.11800302571860817,0.008645533141210375,0.0,0.0,0.0010224948875255625	0.188862	NA	NA	NA	NA	NA	NA	NA	NA	NA	No	NA	HPRC,HGSVC	No	NA	NA	NA	NA	NA	NA
chr2:26655181	chr2-26655181-allele281735-1	DEL	70	NA	0.0007564296520423601,0.0,0.0,0.0,0.0	0.000918741	NA	NA	NA	NA	NA	NA	NA	NA	NA	No	NA	HPRC,HGSVC	No	NA	NA	NA	NA	NA	NA
chr2:26655240	chr2-26655240-allele281742-1	DEL	86	NA	0.025718608169440244,0.001440922190201729,0.0,0.0,0.0	0.0448588	NA	NA	NA	NA	NA	NA	NA	NA	NA	No	NA	HPRC,HGSVC	No	NA	NA	NA	NA	NA	NA
chr2:26655316	chr2-26655316-allele281745-55	INS	54	NA	0.0007564296520423601,0.0,0.0,0.0,0.0	0.000918741	NA	NA	NA	NA	NA	NA	NA	NA	NA	No	NA	No	No	NA	NA	NA	NA	NA	NA
chr2:26670856	chr2-26670856-allele281943-52	INS	51	NA	0.03479576399394856,0.008645533141210375,0.0,0.0,0.0	0.0513292	NA	NA	NA	NA	NA	NA	NA	NA	NA	No	NA	HPRC,HGSVC,1KG-ONT	Yes	NA	NA	NA	NA	NA	NA
chr2:26670856	chr2-26670856-allele281946-64	INS	63	NA	0.0022692889561270802,0.002881844380403458,0.0,0.0,0.0	0.000980669	NA	NA	NA	NA	NA	NA	NA	NA	NA	No	NA	HPRC,HGSVC,1KG-ONT	Yes	NA	NA	NA	NA	NA	NA
chr2:26670856	chr2-26670856-allele281944-56	INS	55	NA	0.01059001512859304,0.0,0.0,0.0,0.0	0.0193739	NA	NA	NA	NA	NA	NA	NA	NA	NA	No	NA	HPRC,HGSVC,1KG-ONT	Yes	NA	NA	NA	NA	NA	NA
chr2:26670856	chr2-26670856-allele281945-60	INS	59	NA	0.009833585476550681,0.0,0.0,0.0,0.0	0.0179657	NA	NA	NA	NA	NA	NA	NA	NA	NA	No	NA	HPRC,HGSVC,1KG-ONT	Yes	NA	NA	NA	NA	NA	NA
chr2:26714468	chr2-26714468-allele282346-2417	INS	2416	NA	0.03328290468986384,0.011527377521613832,0.028769841269841268,0.002982107355864811,0.0010224948875255625	0.0140666	KCNK3(0.093834, 0.826)	KCNK3(0.093834, 0.826)	NA	NA	NA	NA	NA	NA	NA	No	NA	HPRC,HGSVC,1KG-ONT	No	NA	NA	NA	NA	NA	NA
chr2:26714468	chr2-26714468-allele282345-2417	INS	2416	NA	0.03479576399394856,0.040345821325648415,0.07936507936507936,0.040755467196819085,0.026584867075664622	0.00136628	KCNK3(0.093834, 0.826)	KCNK3(0.093834, 0.826)	NA	NA	NA	NA	NA	NA	NA	No	NA	HPRC,HGSVC,1KG-ONT	No	NA	NA	NA	NA	NA	NA
chr2:26714468	chr2-26714468-allele282354-2418	INS	2417	NA	0.0022692889561270802,0.001440922190201729,0.0,0.0,0.0	0.0019853	KCNK3(0.093834, 0.826)	KCNK3(0.093834, 0.826)	NA	NA	NA	NA	NA	NA	NA	No	NA	HPRC,HGSVC,1KG-ONT	No	NA	NA	NA	NA	NA	NA
chr2:26714468	chr2-26714468-allele282342-2419	INS	2418	NA	0.6444780635400907,0.5504322766570605,0.7242063492063492,0.7624254473161034,0.8282208588957055	0.0167894	KCNK3(0.093834, 0.826)	KCNK3(0.093834, 0.826)	NA	NA	NA	NA	NA	NA	NA	No	NA	HPRC,HGSVC,1KG-ONT	No	NA	NA	NA	NA	NA	NA
chr2:26714468	chr2-26714468-allele282352-2417	INS	2416	NA	0.0022692889561270802,0.1340057636887608,0.0,0.0,0.0	0.0131924	KCNK3(0.093834, 0.826)	KCNK3(0.093834, 0.826)	NA	NA	NA	NA	NA	NA	NA	No	NA	HPRC,HGSVC,1KG-ONT	No	NA	NA	NA	NA	NA	NA
chr2:26714468	chr2-26714468-allele282344-2418	INS	2417	NA	0.08396369137670197,0.008645533141210375,0.0,0.0019880715705765406,0.0	0.132074	KCNK3(0.093834, 0.826)	KCNK3(0.093834, 0.826)	NA	NA	NA	NA	NA	NA	NA	No	NA	HPRC,HGSVC,1KG-ONT	No	NA	NA	NA	NA	NA	NA
chr2:26714468	chr2-26714468-allele282351-2417	INS	2416	NA	0.0015128593040847202,0.0,0.0,0.0,0.0	0.00234988	KCNK3(0.093834, 0.826)	KCNK3(0.093834, 0.826)	NA	NA	NA	NA	NA	NA	NA	No	NA	HPRC,HGSVC,1KG-ONT	No	NA	NA	NA	NA	NA	NA
chr2:26714468	chr2-26714468-allele282347-2417	INS	2416	NA	0.0030257186081694403,0.012968299711815562,0.0,0.020874751491053677,0.023517382413087935	0.00518547	KCNK3(0.093834, 0.826)	KCNK3(0.093834, 0.826)	NA	NA	NA	NA	NA	NA	NA	No	NA	HPRC,HGSVC,1KG-ONT	No	NA	NA	NA	NA	NA	NA
chr2:26714468	chr2-26714468-allele282348-2417	INS	2416	NA	0.0015128593040847202,0.0,0.0,0.0,0.0	0.00234988	KCNK3(0.093834, 0.826)	KCNK3(0.093834, 0.826)	NA	NA	NA	NA	NA	NA	NA	No	NA	HPRC,HGSVC,1KG-ONT	No	NA	NA	NA	NA	NA	NA
chr2:26714468	chr2-26714468-allele282349-2418	INS	2417	NA	0.018910741301059002,0.0,0.0,0.0009940357852882703,0.0	0.0324724	KCNK3(0.093834, 0.826)	KCNK3(0.093834, 0.826)	NA	NA	NA	NA	NA	NA	NA	No	NA	HPRC,HGSVC,1KG-ONT	No	NA	NA	NA	NA	NA	NA
chr2:26714468	chr2-26714468-allele282343-2418	INS	2417	NA	0.08472012102874432,0.09077809798270893,0.012896825396825396,0.10636182902584493,0.023517382413087935	0.00643485	KCNK3(0.093834, 0.826)	KCNK3(0.093834, 0.826)	NA	NA	NA	NA	NA	NA	NA	No	NA	HPRC,HGSVC,1KG-ONT	No	NA	NA	NA	NA	NA	NA
chr2:26851335	chr2-26851335-allele283423-199	INS	198	NA	0.0007564296520423601,0.0,0.0,0.0,0.0	0.000918741	DPYSL5(1.0, 0.268)	NA	NA	NA	NA	NA	NA	NA	NA	No	NA	HPRC,HGSVC,1KG-ONT	No	NA	NA	NA	NA	NA	NA
chr2:26851335	chr2-26851335-allele283422-199	INS	198	NA	0.1475037821482602,0.010086455331412104,0.0,0.0,0.0	0.234216	DPYSL5(1.0, 0.268)	NA	NA	NA	NA	NA	NA	NA	NA	No	NA	HPRC,HGSVC,1KG-ONT	No	NA	NA	NA	NA	NA	NA
chr2:26851335	chr2-26851335-allele283421-199	INS	198	0.964873	0.5915279878971256,0.515850144092219,0.1527777777777778,0.40159045725646125,0.3016359918200409	0.132161	DPYSL5(1.0, 0.268)	NA	NA	NA	NA	NA	NA	NA	NA	No	NA	HPRC,HGSVC,1KG-ONT	No	ENSG00000138028.16(0.00019493611032075244),ENSG00000138030.13(0.03242033700213411)	Body mass index(CDKN2AIPNLP2 - DPYSL5, rs12470698, 2E-9, 0.5758949233546666),Electrocardiogram morphology (amplitude at temporal datapoints)(CDKN2AIPNLP2 - DPYSL5, rs1368888, 1E-12, 0.9376072561596555),Spatial QRS-T angle(CDKN2AIPNLP2 - DPYSL5, rs1368888, 2E-11, 0.9376072561596555),Spatial QRS-T angle(DPYSL5, rs13029206, 2E-15, 0.8201029946951353)	Achilles tendinitis(1.30%, 5.13%, 0.24, [0.08;0.8], 0.03251),Arthralgia of temporomandibular joint(1.95%, 7.69%, 0.24, [0.09;0.63], 0.008825),Cardiomyopathy(1.95%, 6.41%, 0.29, [0.1;0.82], 0.029813),Dysfunction of eustachian tube(1.04%, 6.41%, 0.15, [0.05;0.48], 0.004144),Epidermoid cyst(1.95%, 6.41%, 0.29, [0.1;0.82], 0.029813),Essential hypertension(52.47%, 39.74%, 1.67, [1.04;2.69], 0.033041),Hirsutism(1.95%, 7.69%, 0.24, [0.09;0.63], 0.008825),Immunodeficiency disorder(1.30%, 5.13%, 0.24, [0.08;0.8], 0.03251),Infectious disease(2.86%, 7.69%, 0.35, [0.14;0.9], 0.036293),Infective otitis externa(1.43%, 5.13%, 0.27, [0.08;0.86], 0.041299),Lumbar radiculopathy(8.83%, 1.28%, 7.46, [1.02;54.47], 0.015167),Mild intermittent asthma(7.40%, 16.67%, 0.4, [0.21;0.77], 0.008701),Neurosis(1.43%, 6.41%, 0.21, [0.07;0.63], 0.011268),Primary insomnia(1.56%, 6.41%, 0.23, [0.08;0.67], 0.014829),Systolic heart failure(0.91%, 5.13%, 0.17, [0.05;0.59], 0.013272),Verruca vulgaris(3.51%, 8.97%, 0.37, [0.16;0.88], 0.029682)	NA	NA	NA
chr2:26856886	chr2-26856886-allele283457-115	INS	114	NA	0.01059001512859304,0.0,0.0,0.0,0.0	0.0193739	DPYSL5(1.0, 0.268)	NA	NA	NA	NA	NA	NA	NA	NA	No	NA	1KG-ONT	Yes	NA	NA	NA	NA	NA	NA
chr2:26856886	chr2-26856886-allele283456-58	INS	57	NA	0.0680786686838124,0.004322766570605188,0.0,0.0009940357852882703,0.0	0.112911	DPYSL5(1.0, 0.268)	NA	NA	NA	NA	NA	NA	NA	NA	No	NA	HPRC,HGSVC	Yes	NA	NA	NA	NA	NA	NA
chr2:26887694	chr2-26887694-allele283678-1	DEL	61	NA	0.06202723146747353,0.012968299711815562,0.0,0.0,0.0	0.0933574	DPYSL5(1.0, 0.268)	NA	NA	NA	NA	NA	NA	NA	NA	No	NA	HPRC,HGSVC	Yes	NA	NA	NA	NA	NA	NA
chr2:26921441	chr2-26921441-allele283953-2340	INS	2339	NA	0.00832072617246596,0.001440922190201729,0.0,0.0,0.0	0.0129393	DPYSL5(1.0, 0.268)	NA	NA	NA	NA	NA	NA	NA	NA	No	NA	1KG-ONT	Yes	NA	NA	NA	NA	NA	NA
chr2:26928704	chr2-26928704-allele284004-57	INS	56	NA	0.0,0.0,0.030753968253968252,0.0,0.002044989775051125	0.00540616	DPYSL5(1.0, 0.268)	NA	NA	NA	NA	NA	NA	NA	NA	No	NA	No	No	NA	NA	NA	NA	NA	NA
chr2:26928704	chr2-26928704-allele284003-53	INS	52	NA	0.00529500756429652,0.001440922190201729,0.0,0.0,0.0	0.00736694	DPYSL5(1.0, 0.268)	NA	NA	NA	NA	NA	NA	NA	NA	No	NA	No	No	NA	NA	NA	NA	NA	NA
chr2:26928704	chr2-26928704-allele284002-53	INS	52	NA	0.00529500756429652,0.0,0.0,0.0009940357852882703,0.00408997955010225	0.00272776	DPYSL5(1.0, 0.268)	NA	NA	NA	NA	NA	NA	NA	NA	No	NA	No	No	NA	NA	NA	NA	NA	NA
chr2:26932068	chr2-26932068-allele284167-1	DEL	55	NA	0.0022692889561270802,0.0,0.0,0.0,0.0	0.00343715	DPYSL5(1.0, 0.268)	NA	NA	NA	NA	NA	NA	NA	NA	No	NA	HGSVC,1KG-ONT	Yes	NA	NA	NA	NA	NA	NA
chr2:26932072	chr2-26932072-allele284168-1	DEL	51	NA	0.009077155824508321,0.002881844380403458,0.0,0.0,0.0	0.0124585	DPYSL5(1.0, 0.268)	NA	NA	NA	NA	NA	NA	NA	NA	No	NA	HGSVC,1KG-ONT	Yes	NA	NA	NA	NA	NA	NA
chr2:26932121	chr2-26932121-allele284184-1	DEL	54	NA	0.0007564296520423601,0.0,0.0,0.0,0.0	0.000918741	DPYSL5(1.0, 0.268)	NA	NA	NA	NA	NA	NA	NA	NA	No	NA	HGSVC,1KG-ONT	Yes	NA	NA	NA	NA	NA	NA
chr2:26975632	chr2-26975632-allele284585-228	INS	227	NA	0.025718608169440244,0.0,0.0,0.0,0.0	0.0471175	MAPRE3(1.0, 0.163)	NA	NA	NA	NA	NA	NA	NA	NA	No	NA	HPRC,HGSVC,1KG-ONT	Yes	NA	NA	NA	NA	NA	NA
chr2:26975632	chr2-26975632-allele284586-228	INS	227	NA	0.00680786686838124,0.0,0.0,0.0,0.0	0.0123139	MAPRE3(1.0, 0.163)	NA	NA	NA	NA	NA	NA	NA	NA	No	NA	HPRC,HGSVC,1KG-ONT	Yes	NA	NA	NA	NA	NA	NA
chr2:27019153	chr2-27019153-allele284864-1	DEL	600	NA	0.0,0.0,0.00496031746031746,0.0,0.0	0.000408842	MAPRE3(1.0, 0.163)	NA	NA	NA	NA	NA	NA	NA	NA	No	NA	No	Yes	NA	NA	NA	NA	NA	NA
chr2:27101385	chr2-27101385-allele285237-1	DEL	51	NA	0.9024205748865356,0.9927953890489913,0.9900793650793651,0.9801192842942346,0.9948875255623721	0.107289	CGREF1(7.8975e-06, 1.364)	NA	NA	NA	CGREF1(7.8975e-06, 1.364)	NA	NA	NA	NA	No	NA	HPRC,HGSVC,1KG-ONT	No	NA	NA	NA	NA	NA	NA
chr2:27101421	chr2-27101421-allele285238-1	DEL	50	NA	0.007564296520423601,0.001440922190201729,0.0,0.014910536779324055,0.00408997955010225	NA	CGREF1(7.8975e-06, 1.364)	NA	NA	NA	CGREF1(7.8975e-06, 1.364)	NA	NA	NA	NA	No	NA	HPRC,HGSVC,1KG-ONT	No	NA	NA	NA	NA	NA	NA
chr2:27116871	chr2-27116871-allele285394-118	INS	117	NA	0.0007564296520423601,0.0,0.0,0.0,0.0	0.000918741	CGREF1(7.8975e-06, 1.364)	NA	NA	NA	NA	NA	NA	NA	NA	No	NA	HGSVC	Yes	NA	NA	NA	NA	NA	NA
chr2:27116871	chr2-27116871-allele285396-112	INS	111	NA	0.0037821482602118004,0.0,0.0,0.0,0.0	0.00663171	CGREF1(7.8975e-06, 1.364)	NA	NA	NA	NA	NA	NA	NA	NA	No	NA	HGSVC	Yes	NA	NA	NA	NA	NA	NA
chr2:27116872	chr2-27116872-allele285424-97	INS	96	NA	0.0045385779122541605,0.0,0.0,0.0,0.0	0.00805514	CGREF1(7.8975e-06, 1.364)	NA	NA	NA	NA	NA	NA	NA	NA	No	ID=chr2_27116871_27116923;MOTIFS=TC;STRUC=(TC)n	HGSVC	Yes	NA	NA	NA	NA	NA	NA
chr2:27116872	chr2-27116872-allele285423-90	INS	89	NA	0.0,0.0,0.0,0.0,0.002044989775051125	NA	CGREF1(7.8975e-06, 1.364)	NA	NA	NA	NA	NA	NA	NA	NA	No	ID=chr2_27116871_27116923;MOTIFS=TC;STRUC=(TC)n	HGSVC	Yes	NA	NA	NA	NA	NA	NA
chr2:27116878	chr2-27116878-allele285427-68	INS	67	NA	0.0037821482602118004,0.0,0.0,0.0,0.0	0.00663171	CGREF1(7.8975e-06, 1.364)	NA	NA	NA	NA	NA	NA	NA	NA	No	ID=chr2_27116871_27116923;MOTIFS=TC;STRUC=(TC)n	HGSVC,1KG-ONT	Yes	NA	NA	NA	NA	NA	NA
chr2:27116878	chr2-27116878-allele285428-105	INS	104	NA	0.0015128593040847202,0.0,0.0,0.0,0.002044989775051125	7.61513e-05	CGREF1(7.8975e-06, 1.364)	NA	NA	NA	NA	NA	NA	NA	NA	No	ID=chr2_27116871_27116923;MOTIFS=TC;STRUC=(TC)n	HGSVC	Yes	NA	NA	NA	NA	NA	NA
chr2:27167749	chr2-27167749-allele285865-75	INS	74	NA	0.13540090771558244,0.007204610951008645,0.0,0.0009940357852882703,0.0	0.217641	NA	NA	NA	NA	NA	NA	NA	NA	NA	No	NA	HPRC,HGSVC,1KG-ONT	Yes	NA	NA	NA	NA	NA	NA
chr2:27285858	chr2-27285858-allele286522-337	INS	336	NA	0.0037821482602118004,0.0,0.0,0.0,0.0	0.00663171	TRIM54(1.3528e-13, 1.24)	NA	NA	NA	NA	NA	NA	NA	NA	No	NA	No	Yes	NA	NA	NA	NA	NA	NA
chr2:27300550	chr2-27300550-allele286614-60	INS	59	NA	0.0,0.0,0.0,0.010934393638170975,0.0	0.00151771	TRIM54(1.3528e-13, 1.24)	NA	NA	NA	NA	NA	NA	NA	NA	No	NA	HPRC,HGSVC,1KG-ONT	No	NA	NA	NA	NA	NA	NA
chr2:27300550	chr2-27300550-allele286613-63	INS	62	NA	0.0,0.0,0.0,0.0009940357852882703,0.0	NA	TRIM54(1.3528e-13, 1.24)	NA	NA	NA	NA	NA	NA	NA	NA	No	NA	HPRC,HGSVC,1KG-ONT	No	NA	NA	NA	NA	NA	NA
chr2:27300568	chr2-27300568-allele286615-57	INS	56	NA	0.01664145234493192,0.010086455331412104,0.000992063492063492,0.009940357852882704,0.0	0.008175	TRIM54(1.3528e-13, 1.24)	NA	NA	NA	NA	NA	NA	NA	NA	No	NA	HPRC,HGSVC,1KG-ONT	No	NA	NA	NA	NA	NA	NA
chr2:27300568	chr2-27300568-allele286617-60	INS	59	NA	0.0007564296520423601,0.0,0.0,0.0,0.0	0.000918741	TRIM54(1.3528e-13, 1.24)	NA	NA	NA	NA	NA	NA	NA	NA	No	NA	HPRC,HGSVC,1KG-ONT	No	NA	NA	NA	NA	NA	NA
chr2:27304386	chr2-27304386-allele286662-751	INS	750	NA	0.45385779122541603,0.5345821325648416,0.41865079365079366,0.5208747514910537,0.48773006134969327	0.00157634	TRIM54(1.3528e-13, 1.24)	NA	NA	NA	NA	NA	NA	NA	NA	No	NA	HPRC,HGSVC,1KG-ONT	No	NA	NA	NA	NA	NA	NA
chr2:27304386	chr2-27304386-allele286671-750	INS	749	NA	0.0,0.002881844380403458,0.0,0.0,0.0	NA	TRIM54(1.3528e-13, 1.24)	NA	NA	NA	NA	NA	NA	NA	NA	No	NA	HPRC,HGSVC,1KG-ONT	No	NA	NA	NA	NA	NA	NA
chr2:27304386	chr2-27304386-allele286669-751	INS	750	NA	0.0022692889561270802,0.0,0.005952380952380952,0.0,0.003067484662576687	NA	TRIM54(1.3528e-13, 1.24)	NA	NA	NA	NA	NA	NA	NA	NA	No	NA	HPRC,HGSVC,1KG-ONT	No	NA	NA	NA	NA	NA	NA
chr2:27304386	chr2-27304386-allele286670-751	INS	750	NA	0.0030257186081694403,0.007204610951008645,0.0,0.0,0.0	0.000263486	TRIM54(1.3528e-13, 1.24)	NA	NA	NA	NA	NA	NA	NA	NA	No	NA	HPRC,HGSVC,1KG-ONT	No	NA	NA	NA	NA	NA	NA
chr2:27304386	chr2-27304386-allele286663-750	INS	749	NA	0.01664145234493192,0.004322766570605188,0.00992063492063492,0.0019880715705765406,0.006134969325153374	0.00642905	TRIM54(1.3528e-13, 1.24)	NA	NA	NA	NA	NA	NA	NA	NA	No	NA	HPRC,HGSVC,1KG-ONT	No	NA	NA	NA	NA	NA	NA
chr2:27304386	chr2-27304386-allele286664-751	INS	750	NA	0.014372163388804841,0.0,0.0,0.0,0.0	0.0263335	TRIM54(1.3528e-13, 1.24)	NA	NA	NA	NA	NA	NA	NA	NA	No	NA	HPRC,HGSVC,1KG-ONT	No	NA	NA	NA	NA	NA	NA
chr2:27304386	chr2-27304386-allele286668-751	INS	750	NA	0.01361573373676248,0.001440922190201729,0.0,0.0,0.0	0.0226766	TRIM54(1.3528e-13, 1.24)	NA	NA	NA	NA	NA	NA	NA	NA	No	NA	HPRC,HGSVC,1KG-ONT	No	NA	NA	NA	NA	NA	NA
chr2:27304386	chr2-27304386-allele286665-752	INS	751	NA	0.0,0.012968299711815562,0.015873015873015872,0.0,0.003067484662576687	0.00451865	TRIM54(1.3528e-13, 1.24)	NA	NA	NA	NA	NA	NA	NA	NA	No	NA	HPRC,HGSVC,1KG-ONT	No	NA	NA	NA	NA	NA	NA
chr2:27359344	chr2-27359344-allele287049-1	DEL	116	NA	0.08547655068078669,0.010086455331412104,0.000992063492063492,0.0,0.0	0.134613	NA	NA	NA	NA	NA	NA	NA	NA	NA	No	NA	HPRC,HGSVC,1KG-ONT	No	NA	NA	NA	NA	NA	NA
chr2:27365996	chr2-27365996-allele287148-1	DEL	161	NA	0.0007564296520423601,0.0,0.0,0.0,0.0	0.000918741	EIF2B4(7.3276e-05, 0.687)	EIF2B4(7.3276e-05, 0.687)	NA	NA	NA	NA	NA	NA	NA	No	NA	No	No	NA	NA	NA	NA	NA	NA
chr2:27439616	chr2-27439616-allele287779-321	INS	320	NA	0.01739788199697428,0.001440922190201729,0.0,0.0,0.0	0.0296959	NRBP1(1.0, 0.215)	NA	NA	NA	NA	NA	NA	NA	NA	No	NA	HPRC,1KG-ONT	Yes	NA	NA	NA	NA	NA	NA
chr2:27538258	chr2-27538258-allele288400-336	INS	335	NA	0.018910741301059002,0.001440922190201729,0.0,0.0009940357852882703,0.0	0.0303794	NA	NA	NA	NA	NA	NA	NA	NA	NA	No	NA	HGSVC	Yes	NA	NA	NA	NA	NA	NA
chr2:27539760	chr2-27539760-allele288466-541	INS	540	NA	0.0007564296520423601,0.001440922190201729,0.0,0.02485089463220676,0.0010224948875255625	0.00332595	NA	NA	NA	NA	NA	NA	NA	NA	NA	No	NA	HPRC,HGSVC,1KG-ONT	No	NA	NA	NA	NA	NA	NA
chr2:27539760	chr2-27539760-allele288467-183	INS	182	NA	0.0,0.001440922190201729,0.010912698412698412,0.004970178926441352,0.0	0.00250661	NA	NA	NA	NA	NA	NA	NA	NA	NA	No	NA	HPRC,HGSVC,1KG-ONT	No	NA	NA	NA	NA	NA	NA
chr2:27539781	chr2-27539781-allele288470-775	INS	774	NA	0.0015128593040847202,0.001440922190201729,0.0,0.0019880715705765406,0.0	NA	NA	NA	NA	NA	NA	NA	NA	NA	NA	No	NA	HGSVC	No	NA	NA	NA	NA	NA	NA
chr2:27539791	chr2-27539791-allele288478-353	INS	352	NA	0.05219364599092285,0.024495677233429394,0.017857142857142856,0.008946322067594433,0.0010224948875255625	0.0346449	NA	NA	NA	NA	NA	NA	NA	NA	NA	No	NA	HPRC,HGSVC,1KG-ONT	No	NA	NA	NA	NA	NA	NA
chr2:27539791	chr2-27539791-allele288485-176	INS	175	NA	0.0007564296520423601,0.0,0.0,0.0,0.0	0.000918741	NA	NA	NA	NA	NA	NA	NA	NA	NA	No	NA	HPRC,HGSVC,1KG-ONT	No	NA	NA	NA	NA	NA	NA
chr2:27539791	chr2-27539791-allele288477-455	INS	454	NA	0.02193645990922844,0.008645533141210375,0.0,0.018886679920477135,0.0	0.0101563	NA	NA	NA	NA	NA	NA	NA	NA	NA	No	NA	HPRC,HGSVC,1KG-ONT	No	NA	NA	NA	NA	NA	NA
chr2:27539791	chr2-27539791-allele288491-171	INS	170	NA	0.0007564296520423601,0.0,0.0,0.0,0.0	0.000918741	NA	NA	NA	NA	NA	NA	NA	NA	NA	No	NA	HPRC,HGSVC,1KG-ONT	No	NA	NA	NA	NA	NA	NA
chr2:27539791	chr2-27539791-allele288479-505	INS	504	NA	0.0,0.0,0.0,0.002982107355864811,0.011247443762781187	0.00207258	NA	NA	NA	NA	NA	NA	NA	NA	NA	No	NA	HPRC,HGSVC,1KG-ONT	No	NA	NA	NA	NA	NA	NA
chr2:27539791	chr2-27539791-allele288475-464	INS	463	NA	0.018154311649016642,0.0,0.0,0.0,0.0	0.0332691	NA	NA	NA	NA	NA	NA	NA	NA	NA	No	NA	HPRC,HGSVC,1KG-ONT	No	NA	NA	NA	NA	NA	NA
chr2:27539791	chr2-27539791-allele288473-399	INS	398	NA	0.059001512859304085,0.008645533141210375,0.0,0.002982107355864811,0.00408997955010225	0.0814564	NA	NA	NA	NA	NA	NA	NA	NA	NA	No	NA	HPRC,HGSVC,1KG-ONT	No	NA	NA	NA	NA	NA	NA
chr2:27539791	chr2-27539791-allele288476-548	INS	547	NA	0.0,0.008645533141210375,0.001984126984126984,0.013916500994035786,0.0010224948875255625	0.00373893	NA	NA	NA	NA	NA	NA	NA	NA	NA	No	NA	HPRC,HGSVC,1KG-ONT	No	NA	NA	NA	NA	NA	NA
chr2:27539791	chr2-27539791-allele288472-172	INS	171	NA	0.018154311649016642,0.004322766570605188,0.0,0.0009940357852882703,0.0	0.0252986	NA	NA	NA	NA	NA	NA	NA	NA	NA	No	NA	HPRC,HGSVC,1KG-ONT	No	NA	NA	NA	NA	NA	NA
chr2:27539791	chr2-27539791-allele288483-499	INS	498	NA	0.02193645990922844,0.01585014409221902,0.007936507936507936,0.014910536779324055,0.027607361963190184	0.000282724	NA	NA	NA	NA	NA	NA	NA	NA	NA	No	NA	HPRC,HGSVC,1KG-ONT	No	NA	NA	NA	NA	NA	NA
chr2:27539791	chr2-27539791-allele288481-326	INS	325	NA	0.0,0.0,0.0,0.002982107355864811,0.0	3.94758e-05	NA	NA	NA	NA	NA	NA	NA	NA	NA	No	NA	HPRC,HGSVC,1KG-ONT	No	NA	NA	NA	NA	NA	NA
chr2:27539791	chr2-27539791-allele288486-173	INS	172	NA	0.012102874432677761,0.0,0.0,0.0,0.0	0.0221846	NA	NA	NA	NA	NA	NA	NA	NA	NA	No	NA	HPRC,HGSVC,1KG-ONT	No	NA	NA	NA	NA	NA	NA
chr2:27539791	chr2-27539791-allele288480-514	INS	513	NA	0.037065052950075644,0.03602305475504323,0.023809523809523808,0.02882703777335984,0.07668711656441718	NA	NA	NA	NA	NA	NA	NA	NA	NA	NA	No	NA	HPRC,HGSVC,1KG-ONT	No	NA	NA	NA	NA	NA	NA
chr2:27539791	chr2-27539791-allele288490-499	INS	498	NA	0.0015128593040847202,0.0,0.0,0.0,0.0	0.00183645	NA	NA	NA	NA	NA	NA	NA	NA	NA	No	NA	HPRC,HGSVC,1KG-ONT	No	NA	NA	NA	NA	NA	NA
chr2:27539791	chr2-27539791-allele288474-500	INS	499	NA	0.11270801815431165,0.15417867435158503,0.07043650793650794,0.25745526838966204,0.18507157464212678	0.0110246	NA	NA	NA	NA	NA	NA	NA	NA	NA	No	NA	HPRC,HGSVC,1KG-ONT	No	NA	NA	NA	NA	NA	NA
chr2:27539791	chr2-27539791-allele288495-501	INS	500	NA	0.0007564296520423601,0.0,0.0,0.0,0.0	0.000918741	NA	NA	NA	NA	NA	NA	NA	NA	NA	No	NA	HPRC,HGSVC,1KG-ONT	No	NA	NA	NA	NA	NA	NA
chr2:27539792	chr2-27539792-allele288501-500	INS	499	NA	0.01361573373676248,0.021613832853025938,0.16468253968253968,0.041749502982107355,0.06441717791411043	0.0346073	NA	NA	NA	NA	NA	NA	NA	NA	NA	No	NA	HPRC,HGSVC,1KG-ONT	No	NA	NA	NA	NA	NA	NA
chr2:27539792	chr2-27539792-allele288502-422	INS	421	NA	0.0030257186081694403,0.0,0.0,0.0,0.005112474437627812	0.000263486	NA	NA	NA	NA	NA	NA	NA	NA	NA	No	NA	HPRC,HGSVC,1KG-ONT	No	NA	NA	NA	NA	NA	NA
chr2:27539826	chr2-27539826-allele288504-174	INS	173	NA	0.0,0.0,0.000992063492063492,0.0,0.0	NA	NA	NA	NA	NA	NA	NA	NA	NA	NA	No	NA	HPRC,HGSVC,1KG-ONT	No	NA	NA	NA	NA	NA	NA
chr2:27539826	chr2-27539826-allele288505-175	INS	174	NA	0.0007564296520423601,0.0,0.0,0.0,0.0	0.000918741	NA	NA	NA	NA	NA	NA	NA	NA	NA	No	NA	HPRC,HGSVC,1KG-ONT	No	NA	NA	NA	NA	NA	NA
chr2:27539826	chr2-27539826-allele288506-173	INS	172	NA	0.0007564296520423601,0.0,0.00496031746031746,0.0,0.0	NA	NA	NA	NA	NA	NA	NA	NA	NA	NA	No	NA	HPRC,HGSVC,1KG-ONT	No	NA	NA	NA	NA	NA	NA
chr2:27539826	chr2-27539826-allele288508-178	INS	177	NA	0.0,0.001440922190201729,0.0,0.0,0.0	NA	NA	NA	NA	NA	NA	NA	NA	NA	NA	No	NA	HPRC,HGSVC,1KG-ONT	No	NA	NA	NA	NA	NA	NA
chr2:27539826	chr2-27539826-allele288507-176	INS	175	NA	0.0007564296520423601,0.001440922190201729,0.0,0.0,0.0	NA	NA	NA	NA	NA	NA	NA	NA	NA	NA	No	NA	HPRC,HGSVC,1KG-ONT	No	NA	NA	NA	NA	NA	NA
chr2:27539844	chr2-27539844-allele288510-224	INS	223	NA	0.06883509833585477,0.005763688760806916,0.015873015873015872,0.008946322067594433,0.007157464212678937	0.0671141	NA	NA	NA	NA	NA	NA	NA	NA	NA	No	NA	HPRC,HGSVC,1KG-ONT	No	NA	NA	NA	NA	NA	NA
chr2:27539850	chr2-27539850-allele288513-497	INS	496	NA	0.0022692889561270802,0.001440922190201729,0.031746031746031744,0.005964214711729622,0.006134969325153374	0.00466003	NA	NA	NA	NA	NA	NA	NA	NA	NA	No	NA	HPRC,HGSVC,1KG-ONT	No	NA	NA	NA	NA	NA	NA
chr2:27539850	chr2-27539850-allele288514-498	INS	497	NA	0.0,0.004322766570605188,0.03273809523809524,0.003976143141153081,0.0010224948875255625	0.00700406	NA	NA	NA	NA	NA	NA	NA	NA	NA	No	NA	HPRC,HGSVC,1KG-ONT	No	NA	NA	NA	NA	NA	NA
chr2:27539880	chr2-27539880-allele288520-124	INS	123	NA	0.00680786686838124,0.010086455331412104,0.000992063492063492,0.0,0.005112474437627812	0.000671768	NA	NA	NA	NA	NA	NA	NA	NA	NA	No	NA	HPRC,HGSVC,1KG-ONT	No	NA	NA	NA	NA	NA	NA
chr2:27539884	chr2-27539884-allele288523-138	INS	137	NA	0.02798789712556732,0.001440922190201729,0.023809523809523808,0.013916500994035786,0.002044989775051125	0.00871082	NA	NA	NA	NA	NA	NA	NA	NA	NA	No	NA	HPRC,HGSVC,1KG-ONT	No	NA	NA	NA	NA	NA	NA
chr2:27539884	chr2-27539884-allele288522-146	INS	145	NA	0.0030257186081694403,0.002881844380403458,0.007936507936507936,0.0,0.0010224948875255625	NA	NA	NA	NA	NA	NA	NA	NA	NA	NA	No	NA	HPRC,HGSVC,1KG-ONT	No	NA	NA	NA	NA	NA	NA
chr2:27539884	chr2-27539884-allele288529-124	INS	123	NA	0.00529500756429652,0.010086455331412104,0.0,0.0,0.0	0.00148106	NA	NA	NA	NA	NA	NA	NA	NA	NA	No	NA	HPRC,HGSVC,1KG-ONT	No	NA	NA	NA	NA	NA	NA
chr2:27539884	chr2-27539884-allele288521-131	INS	130	NA	0.0416036308623298,0.2219020172910663,0.13194444444444445,0.11530815109343936,0.0787321063394683	0.0396209	NA	NA	NA	NA	NA	NA	NA	NA	NA	No	NA	HPRC,HGSVC,1KG-ONT	No	NA	NA	NA	NA	NA	NA
chr2:27539908	chr2-27539908-allele288532-79	INS	78	NA	0.0007564296520423601,0.0,0.0,0.0,0.0	0.000918741	NA	NA	NA	NA	NA	NA	NA	NA	NA	No	NA	HGSVC	No	NA	NA	NA	NA	NA	NA
chr2:27539912	chr2-27539912-allele288534-455	INS	454	NA	0.0,0.0,0.000992063492063492,0.0,0.0	NA	NA	NA	NA	NA	NA	NA	NA	NA	NA	No	NA	HPRC,HGSVC,1KG-ONT	No	NA	NA	NA	NA	NA	NA
chr2:27540119	chr2-27540119-allele288550-149	INS	148	NA	0.00529500756429652,0.03025936599423631,0.0,0.005964214711729622,0.015337423312883436	0.00138886	NA	NA	NA	NA	NA	NA	NA	NA	NA	No	NA	HPRC,HGSVC,1KG-ONT	No	NA	NA	NA	NA	NA	NA
chr2:27540119	chr2-27540119-allele288551-51	INS	50	NA	0.038577912254160365,0.010086455331412104,0.0,0.0009940357852882703,0.0	0.0545312	NA	NA	NA	NA	NA	NA	NA	NA	NA	No	NA	HPRC,HGSVC	No	NA	NA	NA	NA	NA	NA
chr2:27540145	chr2-27540145-allele288555-53	INS	52	NA	0.0022692889561270802,0.001440922190201729,0.0,0.0,0.0	0.0019853	NA	NA	NA	NA	NA	NA	NA	NA	NA	No	NA	HPRC,HGSVC	No	NA	NA	NA	NA	NA	NA
chr2:27540145	chr2-27540145-allele288556-56	INS	55	NA	0.0037821482602118004,0.011527377521613832,0.0,0.011928429423459244,0.0	NA	NA	NA	NA	NA	NA	NA	NA	NA	NA	No	NA	HPRC,HGSVC	No	NA	NA	NA	NA	NA	NA
chr2:27540422	chr2-27540422-allele288571-378	INS	377	NA	0.0015128593040847202,0.001440922190201729,0.001984126984126984,0.0019880715705765406,0.02556237218813906	0.00284536	NA	NA	NA	NA	NA	NA	NA	NA	NA	No	NA	No	No	NA	NA	NA	NA	NA	NA
chr2:27557859	chr2-27557859-allele288822-236	INS	235	NA	0.0,0.0,0.0,0.0,0.0010224948875255625	NA	NA	NA	NA	NA	NA	NA	NA	NA	NA	No	NA	HPRC,HGSVC,1KG-ONT	No	NA	NA	NA	NA	NA	NA
chr2:27557859	chr2-27557859-allele288821-79	INS	78	NA	0.012102874432677761,0.004322766570605188,0.0,0.003976143141153081,0.002044989775051125	0.00875594	NA	NA	NA	NA	NA	NA	NA	NA	NA	No	NA	HGSVC	No	NA	NA	NA	NA	NA	NA
chr2:27557915	chr2-27557915-allele288832-118	INS	117	NA	0.0007564296520423601,0.0,0.00496031746031746,0.006958250497017893,0.003067484662576687	0.00121019	NA	NA	NA	NA	NA	NA	NA	NA	NA	No	NA	HGSVC	No	NA	NA	NA	NA	NA	NA
chr2:27557917	chr2-27557917-allele288834-223	INS	222	NA	0.11270801815431165,0.059077809798270896,0.001984126984126984,0.18687872763419483,0.10429447852760736	0.00230011	NA	NA	NA	NA	NA	NA	NA	NA	NA	No	NA	HPRC,HGSVC,1KG-ONT	No	NA	NA	NA	NA	NA	NA
chr2:27557917	chr2-27557917-allele288835-454	INS	453	NA	0.0045385779122541605,0.0,0.0,0.0,0.013292433537832311	NA	NA	NA	NA	NA	NA	NA	NA	NA	NA	No	NA	HGSVC	No	NA	NA	NA	NA	NA	NA
chr2:27557917	chr2-27557917-allele288833-235	INS	234	NA	0.04236006051437216,0.001440922190201729,0.0,0.0009940357852882703,0.003067484662576687	0.0665187	NA	NA	NA	NA	NA	NA	NA	NA	NA	No	NA	HPRC,HGSVC,1KG-ONT	No	NA	NA	NA	NA	NA	NA
chr2:27557921	chr2-27557921-allele288839-244	INS	243	NA	0.0015128593040847202,0.0,0.0,0.0,0.0	0.00234988	NA	NA	NA	NA	NA	NA	NA	NA	NA	No	NA	HPRC,HGSVC,1KG-ONT	No	NA	NA	NA	NA	NA	NA
chr2:27557925	chr2-27557925-allele288857-225	INS	224	NA	0.0,0.0,0.0,0.0,0.002044989775051125	NA	NA	NA	NA	NA	NA	NA	NA	NA	NA	No	NA	HPRC,HGSVC,1KG-ONT	No	NA	NA	NA	NA	NA	NA
chr2:27557925	chr2-27557925-allele288848-218	INS	217	NA	0.01588502269288956,0.002881844380403458,0.0,0.0019880715705765406,0.0	0.0212615	NA	NA	NA	NA	NA	NA	NA	NA	NA	No	NA	HPRC,HGSVC,1KG-ONT	No	NA	NA	NA	NA	NA	NA
chr2:27557925	chr2-27557925-allele288859-219	INS	218	NA	0.0045385779122541605,0.0,0.0,0.0,0.0	0.00788469	NA	NA	NA	NA	NA	NA	NA	NA	NA	No	NA	HPRC,HGSVC,1KG-ONT	No	NA	NA	NA	NA	NA	NA
chr2:27557925	chr2-27557925-allele288846-223	INS	222	NA	0.006051437216338881,0.0,0.003968253968253968,0.0009940357852882703,0.0	0.00373626	NA	NA	NA	NA	NA	NA	NA	NA	NA	No	NA	HPRC,HGSVC,1KG-ONT	No	NA	NA	NA	NA	NA	NA
chr2:27557925	chr2-27557925-allele288844-220	INS	219	NA	0.01361573373676248,0.024495677233429394,0.007936507936507936,0.02186878727634195,0.06134969325153374	0.00423443	NA	NA	NA	NA	NA	NA	NA	NA	NA	No	NA	HPRC,HGSVC,1KG-ONT	No	NA	NA	NA	NA	NA	NA
chr2:27557925	chr2-27557925-allele288847-222	INS	221	NA	0.0,0.0,0.00496031746031746,0.0,0.0	0.000408842	NA	NA	NA	NA	NA	NA	NA	NA	NA	No	NA	HPRC,HGSVC,1KG-ONT	No	NA	NA	NA	NA	NA	NA
chr2:27557925	chr2-27557925-allele288850-226	INS	225	NA	0.0022692889561270802,0.0,0.0,0.0,0.0	0.00377908	NA	NA	NA	NA	NA	NA	NA	NA	NA	No	NA	HPRC,HGSVC,1KG-ONT	No	NA	NA	NA	NA	NA	NA
chr2:27557925	chr2-27557925-allele288842-174	INS	173	NA	0.0015128593040847202,0.002881844380403458,0.0,0.0009940357852882703,0.0	NA	NA	NA	NA	NA	NA	NA	NA	NA	NA	No	NA	HPRC,HGSVC,1KG-ONT	No	NA	NA	NA	NA	NA	NA
chr2:27557925	chr2-27557925-allele288845-219	INS	218	NA	0.009077155824508321,0.005763688760806916,0.0,0.0,0.0	0.00933443	NA	NA	NA	NA	NA	NA	NA	NA	NA	No	NA	HPRC,HGSVC,1KG-ONT	No	NA	NA	NA	NA	NA	NA
chr2:27557925	chr2-27557925-allele288868-227	INS	226	NA	0.0007564296520423601,0.0,0.0,0.0,0.0	0.000918741	NA	NA	NA	NA	NA	NA	NA	NA	NA	No	NA	HPRC,HGSVC,1KG-ONT	No	NA	NA	NA	NA	NA	NA
chr2:27557925	chr2-27557925-allele288854-224	INS	223	NA	0.0,0.0,0.0,0.0,0.012269938650306749	0.00153107	NA	NA	NA	NA	NA	NA	NA	NA	NA	No	NA	HPRC,HGSVC,1KG-ONT	No	NA	NA	NA	NA	NA	NA
chr2:27557925	chr2-27557925-allele288849-222	INS	221	NA	0.00832072617246596,0.0,0.0,0.0,0.0	0.0151436	NA	NA	NA	NA	NA	NA	NA	NA	NA	No	NA	HPRC,HGSVC,1KG-ONT	No	NA	NA	NA	NA	NA	NA
chr2:27557925	chr2-27557925-allele288864-227	INS	226	NA	0.0007564296520423601,0.0,0.0,0.0,0.0	0.000918741	NA	NA	NA	NA	NA	NA	NA	NA	NA	No	NA	HPRC,HGSVC,1KG-ONT	No	NA	NA	NA	NA	NA	NA
chr2:27557925	chr2-27557925-allele288841-396	INS	395	NA	0.012859304084720122,0.0,0.001984126984126984,0.004970178926441352,0.015337423312883436	0.002506	NA	NA	NA	NA	NA	NA	NA	NA	NA	No	NA	HGSVC	No	NA	NA	NA	NA	NA	NA
chr2:27557925	chr2-27557925-allele288853-222	INS	221	NA	0.0015128593040847202,0.001440922190201729,0.0,0.011928429423459244,0.002044989775051125	0.000453666	NA	NA	NA	NA	NA	NA	NA	NA	NA	No	NA	HPRC,HGSVC,1KG-ONT	No	NA	NA	NA	NA	NA	NA
chr2:27557925	chr2-27557925-allele288852-222	INS	221	NA	0.0007564296520423601,0.002881844380403458,0.0,0.008946322067594433,0.0	0.000525255	NA	NA	NA	NA	NA	NA	NA	NA	NA	No	NA	HPRC,HGSVC,1KG-ONT	No	NA	NA	NA	NA	NA	NA
chr2:27557925	chr2-27557925-allele288856-227	INS	226	NA	0.0030257186081694403,0.0,0.0,0.0,0.0	0.00520636	NA	NA	NA	NA	NA	NA	NA	NA	NA	No	NA	HPRC,HGSVC,1KG-ONT	No	NA	NA	NA	NA	NA	NA
chr2:27557925	chr2-27557925-allele288866-224	INS	223	NA	0.0,0.0,0.0,0.0,0.002044989775051125	NA	NA	NA	NA	NA	NA	NA	NA	NA	NA	No	NA	HPRC,HGSVC,1KG-ONT	No	NA	NA	NA	NA	NA	NA
chr2:27557925	chr2-27557925-allele288840-221	INS	220	NA	0.3812405446293495,0.1829971181556196,0.05952380952380952,0.2117296222664016,0.2556237218813906	0.10992	NA	NA	NA	NA	NA	NA	NA	NA	NA	No	NA	HPRC,HGSVC,1KG-ONT	No	NA	NA	NA	NA	NA	NA
chr2:27557944	chr2-27557944-allele288869-238	INS	237	NA	0.0007564296520423601,0.004322766570605188,0.0,0.0009940357852882703,0.0	NA	NA	NA	NA	NA	NA	NA	NA	NA	NA	No	NA	HPRC,HGSVC,1KG-ONT	No	NA	NA	NA	NA	NA	NA
chr2:27559752	chr2-27559752-allele288903-334	INS	333	NA	0.0015128593040847202,0.0,0.0,0.0,0.0	0.00234988	NA	NA	NA	NA	NA	NA	NA	NA	NA	No	NA	HGSVC	Yes	NA	NA	NA	NA	NA	NA
chr2:27587918	chr2-27587918-allele289073-1	DEL	937	NA	0.0,0.0,0.00992063492063492,0.015904572564612324,0.0	0.00421573	ZNF512(0.98647, 0.489)	NA	NA	NA	NA	NA	NA	NA	NA	No	NA	HPRC	Yes	NA	NA	NA	NA	NA	NA
chr2:27663502	chr2-27663502-allele289771-141	INS	140	NA	0.0015128593040847202,0.0,0.0,0.0,0.0	0.00234988	SLC4A1AP(2.5023e-07, 0.814),SUPT7L(0.39318, 0.618)	NA	NA	NA	NA	NA	NA	NA	enhancer	No	NA	No	Yes	NA	NA	NA	NA	NA	NA
chr2:27748831	chr2-27748831-allele290377-53	INS	52	NA	0.0,0.0,0.000992063492063492,0.0,0.0	NA	NA	NA	NA	NA	NA	NA	NA	NA	NA	No	NA	HPRC,HGSVC	No	NA	NA	NA	NA	NA	NA
chr2:27748837	chr2-27748837-allele290378-1	DEL	52	NA	0.0030257186081694403,0.0,0.031746031746031744,0.0009940357852882703,0.005112474437627812	0.00252817	NA	NA	NA	NA	NA	NA	NA	NA	NA	No	NA	No	No	NA	NA	NA	NA	NA	NA
chr2:27749189	chr2-27749189-allele290383-131	INS	130	NA	0.0007564296520423601,0.007204610951008645,0.0,0.0,0.0	NA	NA	NA	NA	NA	NA	NA	NA	NA	NA	No	NA	HPRC,HGSVC	No	NA	NA	NA	NA	NA	NA
chr2:27749220	chr2-27749220-allele290388-183	INS	182	NA	0.0,0.011527377521613832,0.007936507936507936,0.0,0.0	0.00244266	NA	NA	NA	NA	NA	NA	NA	NA	NA	No	NA	HPRC,HGSVC	No	NA	NA	NA	NA	NA	NA
chr2:27749220	chr2-27749220-allele290386-131	INS	130	NA	0.01059001512859304,0.001440922190201729,0.0,0.0009940357852882703,0.0	0.0151976	NA	NA	NA	NA	NA	NA	NA	NA	NA	No	NA	HPRC,HGSVC	No	NA	NA	NA	NA	NA	NA
chr2:27749220	chr2-27749220-allele290387-131	INS	130	NA	0.0,0.008645533141210375,0.0,0.0009940357852882703,0.0	0.000778337	NA	NA	NA	NA	NA	NA	NA	NA	NA	No	NA	HPRC,HGSVC	No	NA	NA	NA	NA	NA	NA
chr2:27749220	chr2-27749220-allele290384-53	INS	52	NA	0.031013615733736764,0.010086455331412104,0.020833333333333332,0.0019880715705765406,0.03169734151329243	0.00470637	NA	NA	NA	NA	NA	NA	NA	NA	NA	No	NA	HPRC,HGSVC	No	NA	NA	NA	NA	NA	NA
chr2:27749323	chr2-27749323-allele290391-157	INS	156	NA	0.025718608169440244,0.002881844380403458,0.0,0.003976143141153081,0.0	0.0353406	NA	NA	NA	NA	NA	NA	NA	NA	NA	No	NA	HPRC,HGSVC	No	NA	NA	NA	NA	NA	NA
chr2:27749324	chr2-27749324-allele290393-443	INS	442	NA	0.0,0.0,0.00496031746031746,0.0,0.0	0.000408842	NA	NA	NA	NA	NA	NA	NA	NA	NA	No	NA	HGSVC	No	NA	NA	NA	NA	NA	NA
chr2:27749324	chr2-27749324-allele290396-54	INS	53	NA	0.0037821482602118004,0.0,0.0,0.0,0.0	0.00663171	NA	NA	NA	NA	NA	NA	NA	NA	NA	No	NA	HPRC,HGSVC	No	NA	NA	NA	NA	NA	NA
chr2:27749324	chr2-27749324-allele290400-157	INS	156	NA	0.0,0.0,0.0,0.002982107355864811,0.0010224948875255625	0.000224143	NA	NA	NA	NA	NA	NA	NA	NA	NA	No	NA	HPRC,HGSVC	No	NA	NA	NA	NA	NA	NA
chr2:27749324	chr2-27749324-allele290394-79	INS	78	NA	0.39334341906202724,0.2478386167146974,0.1636904761904762,0.3091451292246521,0.31390593047034765	0.0418317	NA	NA	NA	NA	NA	NA	NA	NA	NA	No	NA	HGSVC,1KG-ONT	No	NA	NA	NA	NA	NA	NA
chr2:27749324	chr2-27749324-allele290399-53	INS	52	NA	0.0007564296520423601,0.0,0.0,0.0,0.0	0.000918741	NA	NA	NA	NA	NA	NA	NA	NA	NA	No	NA	HPRC,HGSVC	No	NA	NA	NA	NA	NA	NA
chr2:27749324	chr2-27749324-allele290395-105	INS	104	NA	0.014372163388804841,0.0,0.0,0.0,0.0	0.0263867	NA	NA	NA	NA	NA	NA	NA	NA	NA	No	NA	HPRC,HGSVC,1KG-ONT	No	NA	NA	NA	NA	NA	NA
chr2:27749351	chr2-27749351-allele290405-53	INS	52	NA	0.009833585476550681,0.0,0.0,0.0,0.0	0.0179657	NA	NA	NA	NA	NA	NA	NA	NA	NA	No	NA	HPRC,HGSVC	No	NA	NA	NA	NA	NA	NA
chr2:27749375	chr2-27749375-allele290409-53	INS	52	NA	0.0,0.0,0.0,0.0,0.007157464212678937	0.000778337	NA	NA	NA	NA	NA	NA	NA	NA	NA	No	NA	HPRC,HGSVC	No	NA	NA	NA	NA	NA	NA
chr2:27764810	chr2-27764810-allele290512-328	INS	327	NA	0.0,0.0,0.0,0.0019880715705765406,0.005112474437627812	0.000778337	NA	NA	NA	NA	NA	NA	NA	NA	NA	No	NA	No	Yes	NA	NA	NA	NA	NA	NA
chr2:27831211	chr2-27831211-allele291082-324	INS	323	NA	0.0037821482602118004,0.0,0.0,0.0,0.0	0.00642696	MRPL33(0.15812, 1.135),RBKS(1.4931e-06, 1.28)	NA	NA	NA	NA	NA	NA	NA	NA	No	NA	HPRC,HGSVC,1KG-ONT	No	NA	NA	NA	NA	NA	NA
chr2:27831211	chr2-27831211-allele291078-323	INS	322	NA	0.018154311649016642,0.0,0.0,0.0019880715705765406,0.0	0.0289991	MRPL33(0.15812, 1.135),RBKS(1.4931e-06, 1.28)	NA	NA	NA	NA	NA	NA	NA	NA	No	NA	HPRC,HGSVC,1KG-ONT	No	NA	NA	NA	NA	NA	NA
chr2:27831211	chr2-27831211-allele291077-325	INS	324	NA	0.01588502269288956,0.0,0.0,0.0,0.0	0.0291307	MRPL33(0.15812, 1.135),RBKS(1.4931e-06, 1.28)	NA	NA	NA	NA	NA	NA	NA	NA	No	NA	HPRC,HGSVC,1KG-ONT	No	NA	NA	NA	NA	NA	NA
chr2:27831211	chr2-27831211-allele291075-325	INS	324	NA	0.12329803328290469,0.01585014409221902,0.000992063492063492,0.011928429423459244,0.019427402862985686	0.14364	MRPL33(0.15812, 1.135),RBKS(1.4931e-06, 1.28)	NA	NA	NA	NA	NA	NA	NA	NA	No	NA	HPRC,HGSVC,1KG-ONT	No	NA	NA	NA	NA	NA	NA
chr2:27831211	chr2-27831211-allele291076-327	INS	326	NA	0.0264750378214826,0.007204610951008645,0.002976190476190476,0.009940357852882704,0.028629856850715747	0.00561785	MRPL33(0.15812, 1.135),RBKS(1.4931e-06, 1.28)	NA	NA	NA	NA	NA	NA	NA	NA	No	NA	HPRC,HGSVC,1KG-ONT	No	NA	NA	NA	NA	NA	NA
chr2:27831211	chr2-27831211-allele291084-322	INS	321	NA	0.0,0.0,0.0,0.0,0.00408997955010225	0.000224143	MRPL33(0.15812, 1.135),RBKS(1.4931e-06, 1.28)	NA	NA	NA	NA	NA	NA	NA	NA	No	NA	HPRC,HGSVC,1KG-ONT	No	NA	NA	NA	NA	NA	NA
chr2:27836915	chr2-27836915-allele291123-1	DEL	437	NA	0.029500756429652043,0.001440922190201729,0.0,0.0,0.0	0.0517256	MRPL33(0.15812, 1.135),RBKS(1.4931e-06, 1.28)	NA	NA	NA	NA	NA	NA	NA	NA	No	NA	HPRC,HGSVC,1KG-ONT	Yes	NA	NA	NA	NA	NA	NA
chr2:27877768	chr2-27877768-allele291414-332	INS	331	NA	0.0030257186081694403,0.0,0.0,0.0,0.0	0.00520636	MRPL33(0.15812, 1.135),RBKS(1.4931e-06, 1.28)	NA	NA	NA	NA	NA	NA	NA	NA	No	NA	No	Yes	NA	NA	NA	NA	NA	NA
chr2:27910319	chr2-27910319-allele291575-363	INS	362	NA	0.02193645990922844,0.0,0.0,0.0009940357852882703,0.0	0.0380065	BABAM2(6.7425e-05, 0.753),MRPL33(0.15812, 1.135)	NA	NA	NA	NA	NA	NA	NA	NA	No	NA	HPRC,HGSVC,1KG-ONT	Yes	NA	NA	NA	NA	NA	NA
chr2:27910319	chr2-27910319-allele291574-344	INS	343	NA	0.0045385779122541605,0.0,0.0,0.0,0.0	0.00805514	BABAM2(6.7425e-05, 0.753),MRPL33(0.15812, 1.135)	NA	NA	NA	NA	NA	NA	NA	NA	No	NA	HPRC,HGSVC,1KG-ONT	Yes	NA	NA	NA	NA	NA	NA
chr2:27910319	chr2-27910319-allele291573-324	INS	323	NA	0.0007564296520423601,0.0,0.0,0.0,0.0	0.000918741	BABAM2(6.7425e-05, 0.753),MRPL33(0.15812, 1.135)	NA	NA	NA	NA	NA	NA	NA	NA	No	NA	HPRC,HGSVC,1KG-ONT	Yes	NA	NA	NA	NA	NA	NA
chr2:27914869	chr2-27914869-allele291598-340	INS	339	NA	0.0015128593040847202,0.008645533141210375,0.026785714285714284,0.018886679920477135,0.08588957055214724	0.0224533	BABAM2(6.7425e-05, 0.753),MRPL33(0.15812, 1.135)	NA	NA	NA	NA	NA	NA	NA	NA	No	NA	HPRC,1KG-ONT	Yes	NA	NA	NA	NA	NA	NA
chr2:27914869	chr2-27914869-allele291597-311	INS	310	NA	0.0,0.0,0.0,0.0,0.00408997955010225	0.000224143	BABAM2(6.7425e-05, 0.753),MRPL33(0.15812, 1.135)	NA	NA	NA	NA	NA	NA	NA	NA	No	NA	HPRC,1KG-ONT	Yes	NA	NA	NA	NA	NA	NA
chr2:28026761	chr2-28026761-allele292170-75	INS	74	NA	0.0030257186081694403,0.0,0.0,0.0,0.0	0.00520636	BABAM2(6.7425e-05, 0.753)	NA	NA	NA	NA	NA	NA	NA	NA	No	NA	HPRC,HGSVC,1KG-ONT	Yes	NA	NA	NA	NA	NA	NA
chr2:28026761	chr2-28026761-allele292167-75	INS	74	NA	0.037821482602118005,0.007204610951008645,0.0,0.002982107355864811,0.0	0.0531939	BABAM2(6.7425e-05, 0.753)	NA	NA	NA	NA	NA	NA	NA	NA	No	NA	HPRC,HGSVC,1KG-ONT	Yes	NA	NA	NA	NA	NA	NA
chr2:28026775	chr2-28026775-allele292173-52	INS	51	NA	0.007564296520423601,0.001440922190201729,0.0,0.0,0.0	0.0115415	BABAM2(6.7425e-05, 0.753)	NA	NA	NA	NA	NA	NA	NA	NA	No	NA	HPRC,HGSVC	Yes	NA	NA	NA	NA	NA	NA
chr2:28026862	chr2-28026862-allele292200-149	INS	148	NA	0.0045385779122541605,0.0,0.008928571428571428,0.0,0.010224948875255624	NA	BABAM2(6.7425e-05, 0.753)	NA	NA	NA	NA	NA	NA	NA	NA	No	NA	No	Yes	NA	NA	NA	NA	NA	NA
chr2:28026865	chr2-28026865-allele292206-141	INS	140	NA	0.0,0.007204610951008645,0.0,0.0,0.0	0.000408842	BABAM2(6.7425e-05, 0.753)	NA	NA	NA	NA	NA	NA	NA	NA	No	NA	HPRC	Yes	NA	NA	NA	NA	NA	NA
chr2:28026865	chr2-28026865-allele292205-107	INS	106	NA	0.0022692889561270802,0.0,0.0,0.0,0.0	0.00377908	BABAM2(6.7425e-05, 0.753)	NA	NA	NA	NA	NA	NA	NA	NA	No	NA	HPRC,HGSVC,1KG-ONT	Yes	NA	NA	NA	NA	NA	NA
chr2:28026887	chr2-28026887-allele292231-53	INS	52	NA	0.0,0.0,0.011904761904761904,0.002982107355864811,0.0	0.00212033	BABAM2(6.7425e-05, 0.753)	NA	NA	NA	NA	NA	NA	NA	NA	No	NA	HPRC,HGSVC,1KG-ONT	Yes	NA	NA	NA	NA	NA	NA
chr2:28026947	chr2-28026947-allele292269-90	INS	89	NA	0.0037821482602118004,0.0,0.0,0.0,0.0	0.00663171	BABAM2(6.7425e-05, 0.753)	NA	NA	NA	NA	NA	NA	NA	NA	No	NA	HPRC,HGSVC,1KG-ONT	No	NA	NA	NA	NA	NA	NA
chr2:28026949	chr2-28026949-allele292271-55	INS	54	NA	0.018154311649016642,0.0,0.0,0.0,0.0	0.0333109	BABAM2(6.7425e-05, 0.753)	NA	NA	NA	NA	NA	NA	NA	NA	No	NA	HPRC,HGSVC,1KG-ONT	No	NA	NA	NA	NA	NA	NA
chr2:28026957	chr2-28026957-allele292273-87	INS	86	NA	0.05068078668683813,0.010086455331412104,0.0,0.0019880715705765406,0.0	0.0738283	BABAM2(6.7425e-05, 0.753)	NA	NA	NA	NA	NA	NA	NA	NA	No	NA	HPRC,HGSVC,1KG-ONT	No	NA	NA	NA	NA	NA	NA
chr2:28026957	chr2-28026957-allele292275-59	INS	58	0.845295	0.0794251134644478,0.03602305475504323,0.000992063492063492,0.03876739562624255,0.08384458077709611	0.0156832	BABAM2(6.7425e-05, 0.753)	NA	NA	NA	NA	NA	NA	NA	NA	No	NA	HPRC,HGSVC,1KG-ONT	No	NA	Body mass index(MRPL33, BABAM2, rs6709355, 3E-8, 0.5063145447005958)	Atelectasis(12.75%, 5.09%, 2.72, [1.4;5.3], 0.005957),Bronchitis(14.71%, 7.24%, 2.21, [1.2;4.08], 0.018358),Chronic kidney disease stage 2(5.88%, 2.01%, 3.05, [1.15;8.04], 0.03132),Heart failure(7.84%, 3.22%, 2.56, [1.12;5.86], 0.04485),Hemorrhoids(5.88%, 14.88%, 0.36, [0.15;0.84], 0.013403),Morbid obesity(33.33%, 21.45%, 1.83, [1.17;2.86], 0.011447),Pre-eclampsia(4.90%, 0.94%, 5.44, [1.69;17.48], 0.009064),Pruritic disorder(0.98%, 5.36%, 0.18, [0.02;1.29], 0.049845),Upper respiratory tract infection caused by Influenza virus(10.78%, 3.89%, 2.99, [1.44;6.19], 0.005084)	NA	NA	NA
chr2:28026963	chr2-28026963-allele292284-83	INS	82	NA	0.0037821482602118004,0.0,0.0,0.0,0.0	0.00663171	BABAM2(6.7425e-05, 0.753)	NA	NA	NA	NA	NA	NA	NA	NA	No	NA	HPRC,HGSVC,1KG-ONT	No	NA	NA	NA	NA	NA	NA
chr2:28026963	chr2-28026963-allele292282-85	INS	84	NA	0.0030257186081694403,0.001440922190201729,0.0,0.0,0.0	0.00328379	BABAM2(6.7425e-05, 0.753)	NA	NA	NA	NA	NA	NA	NA	NA	No	NA	HPRC,HGSVC,1KG-ONT	No	NA	NA	NA	NA	NA	NA
chr2:28026964	chr2-28026964-allele292286-114	INS	113	NA	0.006051437216338881,0.001440922190201729,0.0,0.0019880715705765406,0.00408997955010225	0.00237144	BABAM2(6.7425e-05, 0.753)	NA	NA	NA	NA	NA	NA	NA	NA	No	NA	HPRC,HGSVC,1KG-ONT	No	NA	NA	NA	NA	NA	NA
chr2:28026972	chr2-28026972-allele292292-52	INS	51	NA	0.0,0.002881844380403458,0.007936507936507936,0.008946322067594433,0.005112474437627812	0.00392424	BABAM2(6.7425e-05, 0.753)	NA	NA	NA	NA	NA	NA	NA	NA	No	NA	HPRC,HGSVC	No	NA	NA	NA	NA	NA	NA
chr2:28026979	chr2-28026979-allele292294-53	INS	52	NA	0.030257186081694403,0.004322766570605188,0.0,0.0,0.0	0.0488894	BABAM2(6.7425e-05, 0.753)	NA	NA	NA	NA	NA	NA	NA	NA	No	NA	HPRC,HGSVC,1KG-ONT	No	NA	NA	NA	NA	NA	NA
chr2:28044407	chr2-28044407-allele292376-199	INS	198	NA	0.0,0.004322766570605188,0.003968253968253968,0.0,0.0	0.000631316	BABAM2(6.7425e-05, 0.753)	NA	NA	NA	NA	NA	NA	NA	NA	No	NA	No	Yes	NA	NA	NA	NA	NA	NA
chr2:28047610	chr2-28047610-allele292392-321	INS	320	NA	0.0,0.005763688760806916,0.0,0.010934393638170975,0.002044989775051125	0.00262774	BABAM2(6.7425e-05, 0.753)	NA	NA	NA	NA	NA	NA	NA	NA	No	NA	HPRC,HGSVC	Yes	NA	NA	NA	NA	NA	NA
chr2:28071224	chr2-28071224-allele292525-329	INS	328	NA	0.0022692889561270802,0.020172910662824207,0.0,0.0,0.0	NA	BABAM2(6.7425e-05, 0.753)	NA	NA	NA	NA	NA	NA	NA	NA	No	NA	No	Yes	NA	NA	NA	NA	NA	NA
chr2:28112147	chr2-28112147-allele292891-61	INS	60	NA	0.006051437216338881,0.010086455331412104,0.025793650793650792,0.003976143141153081,0.012269938650306749	0.00176609	BABAM2(6.7425e-05, 0.753)	NA	NA	NA	NA	NA	NA	NA	NA	No	NA	HPRC,HGSVC,1KG-ONT	Yes	NA	NA	NA	NA	NA	NA
chr2:28112147	chr2-28112147-allele292892-57	INS	56	NA	0.00680786686838124,0.010086455331412104,0.005952380952380952,0.0,0.0	0.000671768	BABAM2(6.7425e-05, 0.753)	NA	NA	NA	NA	NA	NA	NA	NA	No	NA	HPRC,HGSVC,1KG-ONT	Yes	NA	NA	NA	NA	NA	NA
chr2:28112193	chr2-28112193-allele292934-53	INS	52	NA	0.0037821482602118004,0.001440922190201729,0.0,0.0009940357852882703,0.011247443762781187	NA	BABAM2(6.7425e-05, 0.753)	NA	NA	NA	NA	NA	NA	NA	NA	No	NA	HPRC,HGSVC,1KG-ONT	Yes	NA	NA	NA	NA	NA	NA
chr2:28112193	chr2-28112193-allele292933-57	INS	56	NA	0.0045385779122541605,0.0,0.0,0.0,0.0	0.00805514	BABAM2(6.7425e-05, 0.753)	NA	NA	NA	NA	NA	NA	NA	NA	No	NA	HPRC,HGSVC,1KG-ONT	Yes	NA	NA	NA	NA	NA	NA
chr2:28112193	chr2-28112193-allele292935-65	INS	64	NA	0.0015128593040847202,0.0,0.0,0.0,0.0	0.00234988	BABAM2(6.7425e-05, 0.753)	NA	NA	NA	NA	NA	NA	NA	NA	No	NA	HPRC,HGSVC,1KG-ONT	Yes	NA	NA	NA	NA	NA	NA
chr2:28112193	chr2-28112193-allele292932-56	INS	55	NA	0.0030257186081694403,0.001440922190201729,0.015873015873015872,0.0,0.0010224948875255625	NA	BABAM2(6.7425e-05, 0.753)	NA	NA	NA	NA	NA	NA	NA	NA	No	NA	HPRC,HGSVC,1KG-ONT	Yes	NA	NA	NA	NA	NA	NA
chr2:28112193	chr2-28112193-allele292941-61	INS	60	NA	0.0007564296520423601,0.0,0.0,0.0,0.0	0.000918741	BABAM2(6.7425e-05, 0.753)	NA	NA	NA	NA	NA	NA	NA	NA	No	NA	HPRC,HGSVC,1KG-ONT	Yes	NA	NA	NA	NA	NA	NA
chr2:28112193	chr2-28112193-allele292931-52	INS	51	NA	0.02042360060514372,0.02881844380403458,0.012896825396825396,0.05168986083499006,0.017382413087934562	0.000489077	BABAM2(6.7425e-05, 0.753)	NA	NA	NA	NA	NA	NA	NA	NA	No	NA	HPRC,HGSVC,1KG-ONT	Yes	NA	NA	NA	NA	NA	NA
chr2:28112197	chr2-28112197-allele292945-61	INS	60	NA	0.00529500756429652,0.0,0.010912698412698412,0.0009940357852882703,0.007157464212678937	NA	BABAM2(6.7425e-05, 0.753)	NA	NA	NA	NA	NA	NA	NA	NA	No	NA	HPRC,HGSVC,1KG-ONT	Yes	NA	NA	NA	NA	NA	NA
chr2:28118652	chr2-28118652-allele293037-1	DEL	336	NA	0.0007564296520423601,0.0,0.000992063492063492,0.0,0.022494887525562373	0.00237907	BABAM2(6.7425e-05, 0.753)	NA	NA	NA	NA	NA	NA	NA	NA	No	NA	No	Yes	NA	NA	NA	NA	NA	NA
chr2:28131053	chr2-28131053-allele293134-1	DEL	327	0.974981	0.7110438729198184,0.5417867435158501,0.4871031746031746,0.7216699801192843,0.7689161554192229	0.0117829	BABAM2(6.7425e-05, 0.753)	NA	NA	NA	NA	NA	NA	NA	NA	No	NA	HPRC,HGSVC,1KG-ONT	Yes	NA	Corneal resistance factor(BABAM2, rs10170879, 2E-8, 0.6564582515811753),Height(BABAM2, rs1038694, 2E-9, 0.8722980196222101),Height(BABAM2, rs1038694, 4E-10, 0.8722980196222101)	Anemia of chronic disease(1.97%, 5.68%, 0.33, [0.12;0.94], 0.047367),Cellulitis and abscess of trunk(0.79%, 4.55%, 0.17, [0.05;0.6], 0.013963),Condyloma acuminatum of the anogenital region(1.32%, 4.55%, 0.28, [0.09;0.91], 0.048122),Gastro-esophageal reflux disease with esophagitis(4.47%, 11.36%, 0.37, [0.17;0.77], 0.017992),Herpes simplex without complication(1.97%, 5.68%, 0.33, [0.12;0.94], 0.047367),Hidradenitis(1.05%, 5.68%, 0.18, [0.06;0.55], 0.007068),Hidradenitis suppurativa(1.05%, 4.55%, 0.22, [0.07;0.76], 0.027971),Intervertebral disc prolapse(1.71%, 5.68%, 0.29, [0.1;0.83], 0.030921),Osteoarthritis of knee(20.00%, 6.82%, 3.42, [1.46;7.98], 0.001393),Presbyopia(11.45%, 4.55%, 2.72, [0.97;7.59], 0.045846),Varicella(0.79%, 4.55%, 0.17, [0.05;0.6], 0.013963)	NA	NA	NA
chr2:28177439	chr2-28177439-allele293505-1	DEL	64	NA	0.057488653555219364,0.002881844380403458,0.0,0.0009940357852882703,0.0	0.0968238	BABAM2(6.7425e-05, 0.753)	NA	NA	NA	NA	NA	NA	NA	NA	No	NA	HPRC,HGSVC,1KG-ONT	Yes	NA	NA	NA	NA	NA	NA
chr2:28231802	chr2-28231802-allele294054-75	INS	74	NA	0.00832072617246596,0.0,0.0,0.005964214711729622,0.0	0.00608677	BABAM2(6.7425e-05, 0.753)	NA	NA	NA	NA	NA	NA	NA	NA	No	NA	HPRC,HGSVC,1KG-ONT	Yes	NA	NA	NA	NA	NA	NA
chr2:28231803	chr2-28231803-allele294055-79	INS	78	NA	0.0,0.0,0.000992063492063492,0.0,0.0	NA	BABAM2(6.7425e-05, 0.753)	NA	NA	NA	NA	NA	NA	NA	NA	No	NA	HPRC,HGSVC,1KG-ONT	Yes	NA	NA	NA	NA	NA	NA
chr2:28259617	chr2-28259617-allele294334-305	INS	304	NA	0.0,0.0,0.001984126984126984,0.0,0.0	NA	BABAM2(6.7425e-05, 0.753)	NA	NA	NA	NA	NA	NA	NA	NA	No	NA	No	Yes	NA	NA	NA	NA	NA	NA
chr2:28260376	chr2-28260376-allele294344-1	DEL	99	NA	0.02193645990922844,0.0,0.0,0.0,0.0	0.0402727	BABAM2(6.7425e-05, 0.753)	NA	NA	NA	NA	NA	NA	NA	NA	No	NA	HPRC	Yes	NA	NA	NA	NA	NA	NA
chr2:28271406	chr2-28271406-allele294446-1	DEL	283	NA	0.0007564296520423601,0.0,0.0,0.0,0.0	0.000918741	BABAM2(6.7425e-05, 0.753)	NA	NA	NA	NA	NA	NA	NA	NA	No	NA	No	Yes	NA	NA	NA	NA	NA	NA
chr2:28304814	chr2-28304814-allele294717-1	DEL	96	NA	0.0,0.010086455331412104,0.0,0.0019880715705765406,0.0	0.0010336	BABAM2(6.7425e-05, 0.753)	NA	NA	NA	NA	NA	NA	NA	NA	No	NA	HGSVC	Yes	NA	NA	NA	NA	NA	NA
chr2:28346347	chr2-28346347-allele295061-1	DEL	110	NA	0.16187594553706505,0.05187319884726225,0.000992063492063492,0.04473161033797217,0.07975460122699386	0.0951542	NA	NA	NA	NA	NA	NA	NA	NA	NA	No	NA	HPRC,HGSVC	Yes	NA	NA	NA	NA	NA	NA
chr2:28346389	chr2-28346389-allele295063-1	DEL	55	NA	0.08245083207261725,0.011527377521613832,0.0,0.0,0.0	0.129552	NA	NA	NA	NA	NA	NA	NA	NA	NA	No	NA	HPRC,HGSVC,1KG-ONT	No	NA	NA	NA	NA	NA	NA
chr2:28438798	chr2-28438798-allele295556-1	DEL	53	0.965152	0.197428139183056,0.2507204610951009,0.7251984126984127,0.23856858846918488,0.25766871165644173	0.0706435	NA	NA	NA	NA	NA	NA	NA	NA	NA	No	NA	HPRC,HGSVC,1KG-ONT	Yes	NA	Cardiovascular disease(FOSL2 - PLB1, rs67385572, 3E-8, 0.5063206434146145),Total cholesterol levels(FOSL2 - PLB1, rs11676985, 9E-11, 0.7950384503750582),Triglyceride levels (MTAG)(FOSL2 - PLB1, rs11676985, 8E-9, 0.7950384503750582)	Anorectal disorder(4.53%, 1.89%, 2.47, [1.07;5.66], 0.03847),Bacterial infectious disease(4.53%, 8.40%, 0.52, [0.27;0.99], 0.044961),Benign tumor of breast(0.38%, 2.92%, 0.13, [0.02;0.95], 0.018131),Coronary arteriosclerosis(5.66%, 2.74%, 2.13, [1.04;4.37], 0.047108),Degenerative joint disease of pelvis(4.15%, 1.37%, 3.11, [1.24;7.83], 0.020962),Diverticulitis of large intestine(2.64%, 0.51%, 5.25, [1.35;20.45], 0.013012),Exacerbation of intermittent asthma(0.75%, 3.09%, 0.24, [0.06;1.04], 0.048191),Hypersomnia(3.40%, 7.03%, 0.47, [0.22;0.97], 0.040558),Hypoglycemia(0.75%, 3.09%, 0.24, [0.06;1.04], 0.048191),IgE-mediated allergic asthma(1.13%, 3.60%, 0.31, [0.09;1.04], 0.045605),Intestinal infectious disease(1.13%, 3.60%, 0.31, [0.09;1.04], 0.045605),Lateral epicondylitis(0.75%, 3.26%, 0.23, [0.05;0.98], 0.030961),Ocular hypertension(7.17%, 3.09%, 2.42, [1.25;4.7], 0.010325),Pneumonia(10.19%, 4.12%, 2.64, [1.49;4.67], 0.000943),Spondylolisthesis(0.38%, 2.92%, 0.13, [0.02;0.95], 0.018131),Synovial cyst of knee(3.40%, 1.03%, 3.38, [1.19;9.6], 0.022608),Urticaria(2.26%, 6.00%, 0.36, [0.15;0.87], 0.023347),Menopausal syndrome(1.69%, 6.88%, 0.23, [0.07;0.77], 0.009209),Trichomonal vulvovaginitis(1.12%, 5.05%, 0.21, [0.05;0.92], 0.021243)	NA	NA	NA
chr2:28458368	chr2-28458368-allele295740-1	DEL	489	NA	0.9576399394856279,0.978386167146974,0.9573412698412699,0.9791252485089463,0.9478527607361963	0.000174455	PLB1(7.1555e-75, 1.114)	NA	NA	NA	NA	NA	NA	NA	NA	No	NA	HPRC,HGSVC,1KG-ONT	No	NA	NA	NA	NA	NA	NA
chr2:28458802	chr2-28458802-allele295745-1	DEL	488	NA	0.0,0.0,0.000992063492063492,0.003976143141153081,0.006134969325153374	0.00151771	PLB1(7.1555e-75, 1.114)	NA	NA	NA	NA	NA	NA	NA	NA	No	NA	HPRC,HGSVC,1KG-ONT	No	NA	NA	NA	NA	NA	NA
chr2:28460795	chr2-28460795-allele295769-51	INS	50	NA	0.0007564296520423601,0.0,0.000992063492063492,0.0,0.0	NA	PLB1(7.1555e-75, 1.114)	NA	NA	NA	NA	NA	NA	NA	NA	No	NA	No	No	NA	NA	NA	NA	NA	NA
chr2:28460971	chr2-28460971-allele295776-910	INS	909	NA	0.059001512859304085,0.14121037463976946,0.1349206349206349,0.16600397614314116,0.12372188139059305	0.0313116	PLB1(7.1555e-75, 1.114)	NA	NA	NA	NA	NA	NA	NA	NA	No	NA	HPRC,HGSVC,1KG-ONT	No	NA	NA	NA	NA	NA	NA
chr2:28466043	chr2-28466043-allele295861-1	DEL	62	NA	0.0,0.001440922190201729,0.006944444444444444,0.003976143141153081,0.0	0.00170264	PLB1(7.1555e-75, 1.114)	NA	NA	NA	NA	NA	NA	NA	NA	No	NA	HPRC,HGSVC,1KG-ONT	No	NA	NA	NA	NA	NA	NA
chr2:28466050	chr2-28466050-allele295862-1	DEL	52	NA	0.0007564296520423601,0.018731988472622477,0.020833333333333332,0.032803180914512925,0.02556237218813906	0.0154224	PLB1(7.1555e-75, 1.114)	NA	NA	NA	NA	NA	NA	NA	NA	No	NA	HPRC,HGSVC,1KG-ONT	No	NA	NA	NA	NA	NA	NA
chr2:28466063	chr2-28466063-allele295868-1	DEL	56	0.86535	0.2503782148260212,0.40057636887608067,0.23313492063492064,0.4572564612326044,0.5470347648261759	0.051898	PLB1(7.1555e-75, 1.114)	NA	NA	NA	NA	NA	NA	NA	NA	No	NA	HPRC,HGSVC,1KG-ONT	No	NA	eosinophil (absolute count, maximum, inv-norm transformed)(PLB1, rs35048888, 4E-33, 0.8342564919539401),eosinophil (absolute count, mean, inv-norm transformed)(PLB1, rs35048888, 2E-38, 0.8342564919539401),eosinophil (fraction, maximum, inv-norm transformed)(PLB1, rs35048888, 2E-50, 0.8342564919539401),eosinophil (fraction, mean, inv-norm transformed)(PLB1, rs35048888, 2E-56, 0.8342564919539401),eosinophil (fraction, minimum, inv-norm transformed)(PLB1, rs35048888, 1E-23, 0.8342564919539401),eosinophil (fraction, minimum, inv-norm transformed)(PLB1, rs35048888, 7E-18, 0.8342564919539401),Eosinophil counts(PLB1, rs2338016, 6E-32, 0.8376996621537658),eosinophil (absolute count, mean, inv-norm transformed)(PLB1, rs11127153, 4E-28, 0.8376223923641328),eosinophil (absolute count, minimum, inv-norm transformed)(PLB1, rs11127153, 2E-14, 0.8376223923641328),eosinophil (absolute count, minimum, inv-norm transformed)(PLB1, rs11127153, 3E-18, 0.8376223923641328),Eosinophil counts(PLB1, rs11127153, 2E-10, 0.8376223923641328),Eosinophil percentage of white cells(PLB1, rs11127153, 6E-11, 0.8376223923641328),Sum eosinophil basophil counts(PLB1, rs11127153, 7E-9, 0.8376223923641328),Eosinophil counts(PLB1, rs11695281, 2E-32, 0.8388142701038971),Eosinophil counts(PLB1, rs11695281, 4E-31, 0.8388142701038971),Eosinophil counts(PLB1, rs34590437, 1E-12, 0.8400000004196101),eosinophil (absolute count, maximum, inv-norm transformed)(PLB1, rs11127155, 5E-27, 0.8080109507882912),eosinophil (fraction, maximum, inv-norm transformed)(PLB1, rs11127155, 9E-36, 0.8080109507882912),eosinophil (fraction, mean, inv-norm transformed)(PLB1, rs11127155, 1E-37, 0.8080109507882912)	Acquired hypothyroidism(9.68%, 5.84%, 1.73, [1.03;2.89], 0.038994),Adjustment disorder with mixed anxiety and depressed mood(2.48%, 5.84%, 0.41, [0.2;0.86], 0.01673),Bursitis(2.48%, 0.67%, 3.75, [1.02;13.72], 0.047156),Cervical spondylosis without myelopathy(4.96%, 8.76%, 0.54, [0.31;0.95], 0.031085),Disorders of initiating and maintaining sleep(2.48%, 0.67%, 3.75, [1.02;13.72], 0.047156),Dystrophia unguium(2.23%, 0.45%, 5.06, [1.09;23.56], 0.030484),Heart disease(1.24%, 4.72%, 0.25, [0.1;0.68], 0.004323),Infection by Trichomonas(0.50%, 2.70%, 0.18, [0.04;0.81], 0.013689),Infective otitis externa(2.98%, 0.67%, 4.52, [1.27;16.14], 0.016222),Lateral epicondylitis(3.97%, 1.12%, 3.64, [1.32;10.02], 0.012998),Lobar pneumonia(2.48%, 0.67%, 3.75, [1.02;13.72], 0.047156),Mononeuropathy of upper limb(0.25%, 2.02%, 0.12, [0.02;0.96], 0.02226),Primary insomnia(3.72%, 0.45%, 8.56, [1.95;37.68], 0.00079),Pyelonephritis(2.48%, 0.67%, 3.75, [1.02;13.72], 0.047156),Secondary pulmonary hypertension(0.25%, 2.02%, 0.12, [0.02;0.96], 0.02226),Spinal stenosis of lumbar region(8.19%, 4.72%, 1.8, [1.02;3.17], 0.048054),Upper respiratory tract infection caused by Influenza virus(6.45%, 3.15%, 2.12, [1.09;4.13], 0.033792),Venous varices(2.23%, 0.45%, 5.06, [1.09;23.56], 0.030484),Erectile dysfunction(24.74%, 12.40%, 2.32, [1.14;4.73], 0.021157)	NA	NA	NA
chr2:28466063	chr2-28466063-allele295869-1	DEL	64	NA	0.0007564296520423601,0.0,0.012896825396825396,0.0009940357852882703,0.0010224948875255625	0.00108137	PLB1(7.1555e-75, 1.114)	NA	NA	NA	NA	NA	NA	NA	NA	No	NA	HPRC,HGSVC,1KG-ONT	No	NA	NA	NA	NA	NA	NA
chr2:28497871	chr2-28497871-allele296180-1	DEL	542	NA	0.0,0.010086455331412104,0.0,0.004970178926441352,0.0	0.00170264	PLB1(7.1555e-75, 1.114)	NA	NA	NA	NA	NA	NA	NA	NA	No	NA	HPRC,HGSVC,1KG-ONT	Yes	NA	NA	NA	NA	NA	NA
chr2:28509362	chr2-28509362-allele296267-290	INS	289	NA	0.0015128593040847202,0.0,0.0,0.0,0.0	0.00234988	PLB1(7.1555e-75, 1.114)	NA	NA	NA	NA	NA	NA	NA	NA	No	NA	No	Yes	NA	NA	NA	NA	NA	NA
chr2:28632861	chr2-28632861-allele297665-58	INS	57	NA	0.07715582450832073,0.012968299711815562,0.0,0.007952286282306162,0.0	0.105617	PLB1(7.1555e-75, 1.114)	NA	NA	NA	NA	NA	NA	NA	NA	No	NA	HPRC,HGSVC,1KG-ONT	Yes	NA	NA	NA	NA	NA	NA
chr2:28693936	chr2-28693936-allele298240-81	INS	80	NA	0.0007564296520423601,0.001440922190201729,0.0,0.0019880715705765406,0.0	NA	NA	NA	NA	NA	NA	NA	NA	NA	NA	No	NA	HPRC,HGSVC	Yes	NA	NA	NA	NA	NA	NA
chr2:28718139	chr2-28718139-allele298432-1	DEL	73	NA	0.01361573373676248,0.001440922190201729,0.0,0.0,0.0	0.0227299	NA	NA	NA	NA	NA	NA	NA	NA	NA	No	NA	HGSVC,1KG-ONT	Yes	NA	NA	NA	NA	NA	NA
chr2:28785065	chr2-28785065-allele298869-52	INS	51	NA	0.0007564296520423601,0.001440922190201729,0.0,0.0009940357852882703,0.0	NA	PPP1CB(0.99993, 0.247),SPDYA(0.85678, 0.586)	PPP1CB(0.99993, 0.247)	NA	NA	NA	NA	NA	NA	NA	No	NA	No	No	NA	NA	NA	NA	NA	NA
chr2:28785065	chr2-28785065-allele298871-59	INS	58	NA	0.0007564296520423601,0.0,0.0,0.0,0.0	0.000918741	PPP1CB(0.99993, 0.247),SPDYA(0.85678, 0.586)	PPP1CB(0.99993, 0.247)	NA	NA	NA	NA	NA	NA	NA	No	NA	No	No	NA	NA	NA	NA	NA	NA
chr2:28785065	chr2-28785065-allele298870-55	INS	54	NA	0.0007564296520423601,0.0,0.0,0.0,0.0	0.000918741	PPP1CB(0.99993, 0.247),SPDYA(0.85678, 0.586)	PPP1CB(0.99993, 0.247)	NA	NA	NA	NA	NA	NA	NA	No	NA	No	No	NA	NA	NA	NA	NA	NA
chr2:28811664	chr2-28811664-allele299138-1	DEL	133	NA	0.0045385779122541605,0.0,0.0,0.0009940357852882703,0.0	0.00598883	SPDYA(0.85678, 0.586)	NA	NA	NA	NA	NA	NA	NA	NA	No	NA	HPRC	No	NA	NA	NA	NA	NA	NA
chr2:28857579	chr2-28857579-allele299610-98	INS	97	NA	0.0015128593040847202,0.0,0.003968253968253968,0.0009940357852882703,0.0	NA	TRMT61B(5.5012e-13, 1.336)	NA	NA	NA	NA	NA	NA	NA	NA	No	NA	No	Yes	NA	NA	NA	NA	NA	NA
chr2:28862506	chr2-28862506-allele299669-1	DEL	1901	NA	0.0007564296520423601,0.005763688760806916,0.0,0.0,0.0	NA	TRMT61B(5.5012e-13, 1.336)	NA	NA	NA	NA	NA	NA	NA	NA	No	ID=chr2_28862864_28862898;MOTIFS=TG;STRUC=(TG)n	HPRC	Yes	NA	NA	NA	NA	NA	NA
chr2:28939057	chr2-28939057-allele300099-181	INS	180	NA	0.0,0.0,0.000992063492063492,0.0,0.0	NA	WDR43(1.0, 0.24)	NA	NA	NA	NA	NA	NA	NA	NA	No	NA	No	No	NA	NA	NA	NA	NA	NA
chr2:28939094	chr2-28939094-allele300104-72	INS	71	NA	0.0045385779122541605,0.0,0.0,0.0,0.0	0.00805514	WDR43(1.0, 0.24)	NA	NA	NA	NA	NA	NA	NA	NA	No	NA	HPRC	No	NA	NA	NA	NA	NA	NA
chr2:28939094	chr2-28939094-allele300103-109	INS	108	NA	0.01739788199697428,0.0,0.0,0.0,0.0	0.0319633	WDR43(1.0, 0.24)	NA	NA	NA	NA	NA	NA	NA	NA	No	NA	HPRC	No	NA	NA	NA	NA	NA	NA
chr2:28973383	chr2-28973383-allele300415-53	INS	52	0.982822	0.15431164901664146,0.11527377521613832,0.5972222222222222,0.07554671968190854,0.1329243353783231	0.0210916	TOGARAM2(2.0708999999999997e-28, 1.19)	NA	NA	NA	NA	NA	NA	NA	NA	No	NA	HPRC,HGSVC,1KG-ONT	Yes	ENSG00000171103.11(4.140330603633922e-05)	NA	NA	NA	NA	NA
chr2:28973386	chr2-28973386-allele300417-56	INS	55	NA	0.12859304084720122,0.07636887608069164,0.2013888888888889,0.06560636182902585,0.08077709611451943	0.00134187	TOGARAM2(2.0708999999999997e-28, 1.19)	NA	NA	NA	NA	NA	NA	NA	NA	No	NA	HPRC,HGSVC,1KG-ONT	Yes	NA	NA	NA	NA	NA	NA
chr2:28973392	chr2-28973392-allele300420-109	INS	108	NA	0.0022692889561270802,0.0,0.0,0.0,0.0	0.00377908	TOGARAM2(2.0708999999999997e-28, 1.19)	NA	NA	NA	NA	NA	NA	NA	NA	No	NA	HGSVC	Yes	NA	NA	NA	NA	NA	NA
chr2:28973418	chr2-28973418-allele300429-54	INS	53	NA	0.07110438729198185,0.005763688760806916,0.2728174603174603,0.004970178926441352,0.002044989775051125	NA	TOGARAM2(2.0708999999999997e-28, 1.19)	NA	NA	NA	NA	NA	NA	NA	NA	No	NA	HPRC,HGSVC,1KG-ONT	Yes	NA	NA	NA	NA	NA	NA
chr2:28973418	chr2-28973418-allele300430-59	INS	58	NA	0.0015128593040847202,0.0,0.0,0.0,0.0	0.00234988	TOGARAM2(2.0708999999999997e-28, 1.19)	NA	NA	NA	NA	NA	NA	NA	NA	No	NA	HPRC,HGSVC,1KG-ONT	Yes	NA	NA	NA	NA	NA	NA
chr2:28983181	chr2-28983181-allele300565-164	INS	163	NA	0.012102874432677761,0.005763688760806916,0.002976190476190476,0.002982107355864811,0.0	0.00790785	TOGARAM2(2.0708999999999997e-28, 1.19)	NA	NA	NA	NA	NA	NA	NA	NA	No	NA	HPRC,HGSVC,1KG-ONT	Yes	NA	NA	NA	NA	NA	NA
chr2:28983203	chr2-28983203-allele300569-139	INS	138	NA	0.0007564296520423601,0.0,0.001984126984126984,0.0,0.015337423312883436	0.00156206	TOGARAM2(2.0708999999999997e-28, 1.19)	NA	NA	NA	NA	NA	NA	NA	NA	No	NA	HPRC,HGSVC,1KG-ONT	Yes	NA	NA	NA	NA	NA	NA
chr2:28983204	chr2-28983204-allele300570-147	INS	146	NA	0.17322239031770045,0.16714697406340057,0.16071428571428573,0.1411530815109344,0.22903885480572597	NA	TOGARAM2(2.0708999999999997e-28, 1.19)	NA	NA	NA	NA	NA	NA	NA	NA	No	NA	HPRC,HGSVC,1KG-ONT	Yes	NA	NA	NA	NA	NA	NA
chr2:29005575	chr2-29005575-allele300881-1	DEL	71	NA	0.04387291981845688,0.03890489913544669,0.012896825396825396,0.013916500994035786,0.06441717791411043	0.00165474	TOGARAM2(2.0708999999999997e-28, 1.19)	NA	NA	NA	NA	NA	NA	NA	NA	No	NA	HPRC,HGSVC,1KG-ONT	Yes	NA	NA	NA	NA	NA	NA
chr2:29005631	chr2-29005631-allele300883-1	DEL	69	0.846138	0.3668683812405446,0.6282420749279539,0.5763888888888888,0.7465208747514911,0.5347648261758691	0.120941	TOGARAM2(2.0708999999999997e-28, 1.19)	NA	NA	NA	NA	NA	NA	NA	NA	No	NA	HPRC,HGSVC,1KG-ONT	Yes	ENSG00000189350.13(0.04882298691040963)	NA	NA	NA	NA	NA
chr2:29052979	chr2-29052979-allele301442-1	DEL	1387	NA	0.0037821482602118004,0.0,0.0,0.0,0.0	0.00663171	NA	NA	NA	NA	NA	NA	NA	NA	enhancer	No	NA	No	Yes	NA	NA	NA	NA	NA	NA
chr2:29085919	chr2-29085919-allele301858-1	DEL	91	NA	0.049167927382753406,0.0,0.0,0.0009940357852882703,0.0010224948875255625	0.0844466	NA	NA	NA	NA	NA	NA	NA	NA	NA	No	NA	HPRC,HGSVC	No	NA	NA	NA	NA	NA	NA
chr2:29085922	chr2-29085922-allele301859-1	DEL	61	0.891671	0.4372163388804841,0.35446685878962536,0.12202380952380952,0.4860834990059642,0.3210633946830266	0.0301672	NA	NA	NA	NA	NA	NA	NA	NA	NA	No	NA	HPRC,HGSVC,1KG-ONT	No	ENSG00000115295.20(0.003531382569022373)	NA	NA	NA	NA	NA
chr2:29085930	chr2-29085930-allele301860-1	DEL	60	NA	0.0015128593040847202,0.0,0.0,0.002982107355864811,0.002044989775051125	NA	NA	NA	NA	NA	NA	NA	NA	NA	NA	No	NA	HPRC,HGSVC,1KG-ONT	No	NA	NA	NA	NA	NA	NA
chr2:29085940	chr2-29085940-allele301864-1	DEL	66	NA	0.037065052950075644,0.001440922190201729,0.0,0.0,0.0	0.0652733	NA	NA	NA	NA	NA	NA	NA	NA	NA	No	NA	HPRC,HGSVC,1KG-ONT	No	NA	NA	NA	NA	NA	NA
chr2:29085983	chr2-29085983-allele301873-1	DEL	67	NA	0.0015128593040847202,0.0,0.0,0.0,0.0	0.00234988	NA	NA	NA	NA	NA	NA	NA	NA	NA	No	NA	HPRC,HGSVC,1KG-ONT	No	NA	NA	NA	NA	NA	NA
chr2:29200066	chr2-29200066-allele302453-1	DEL	61	NA	0.0015128593040847202,0.01585014409221902,0.0,0.012922465208747515,0.018404907975460124	0.00503493	ALK(3.8217e-06, 0.562)	ALK(3.8217e-06, 0.562)	ALK(3.8217e-06, 0.562)	NA	NA	NA	NA	NA	NA	No	NA	1KG-ONT	Yes	NA	NA	NA	NA	NA	NA
chr2:29200745	chr2-29200745-allele302463-135	INS	134	NA	0.00529500756429652,0.007204610951008645,0.0,0.0009940357852882703,0.0	0.00208217	ALK(3.8217e-06, 0.562)	ALK(3.8217e-06, 0.562)	ALK(3.8217e-06, 0.562)	NA	NA	NA	NA	NA	NA	No	NA	HPRC,HGSVC,1KG-ONT	Yes	NA	NA	NA	NA	NA	NA
chr2:29200760	chr2-29200760-allele302482-75	INS	74	NA	0.0,0.002881844380403458,0.0,0.0019880715705765406,0.0	0.000224143	ALK(3.8217e-06, 0.562)	ALK(3.8217e-06, 0.562)	ALK(3.8217e-06, 0.562)	NA	NA	NA	NA	NA	NA	No	NA	HGSVC,1KG-ONT	Yes	NA	NA	NA	NA	NA	NA
chr2:29200760	chr2-29200760-allele302469-171	INS	170	NA	0.04236006051437216,0.05763688760806916,0.000992063492063492,0.07455268389662027,0.011247443762781187	0.000381308	ALK(3.8217e-06, 0.562)	ALK(3.8217e-06, 0.562)	ALK(3.8217e-06, 0.562)	NA	NA	NA	NA	NA	NA	No	NA	HPRC,HGSVC	Yes	NA	NA	NA	NA	NA	NA
chr2:29200760	chr2-29200760-allele302483-109	INS	108	NA	0.0022692889561270802,0.001440922190201729,0.0,0.007952286282306162,0.0010224948875255625	NA	ALK(3.8217e-06, 0.562)	ALK(3.8217e-06, 0.562)	ALK(3.8217e-06, 0.562)	NA	NA	NA	NA	NA	NA	No	NA	HPRC,HGSVC,1KG-ONT	Yes	NA	NA	NA	NA	NA	NA
chr2:29200760	chr2-29200760-allele302468-107	INS	106	NA	0.02193645990922844,0.004322766570605188,0.0,0.0,0.0	0.0338836	ALK(3.8217e-06, 0.562)	ALK(3.8217e-06, 0.562)	ALK(3.8217e-06, 0.562)	NA	NA	NA	NA	NA	NA	No	NA	HPRC,HGSVC,1KG-ONT	Yes	NA	NA	NA	NA	NA	NA
chr2:29200760	chr2-29200760-allele302484-171	INS	170	NA	0.0,0.0,0.0,0.010934393638170975,0.0	0.00151771	ALK(3.8217e-06, 0.562)	ALK(3.8217e-06, 0.562)	ALK(3.8217e-06, 0.562)	NA	NA	NA	NA	NA	NA	No	NA	HPRC,HGSVC	Yes	NA	NA	NA	NA	NA	NA
chr2:29200760	chr2-29200760-allele302473-203	INS	202	NA	0.0,0.0,0.0,0.0009940357852882703,0.0	NA	ALK(3.8217e-06, 0.562)	ALK(3.8217e-06, 0.562)	ALK(3.8217e-06, 0.562)	NA	NA	NA	NA	NA	NA	No	NA	HPRC,HGSVC	Yes	NA	NA	NA	NA	NA	NA
chr2:29200760	chr2-29200760-allele302471-267	INS	266	NA	0.0,0.004322766570605188,0.0,0.0009940357852882703,0.0	0.000224143	ALK(3.8217e-06, 0.562)	ALK(3.8217e-06, 0.562)	ALK(3.8217e-06, 0.562)	NA	NA	NA	NA	NA	NA	No	NA	HPRC	Yes	NA	NA	NA	NA	NA	NA
chr2:29200760	chr2-29200760-allele302472-143	INS	142	NA	0.0007564296520423601,0.0,0.0,0.0,0.0	0.000918741	ALK(3.8217e-06, 0.562)	ALK(3.8217e-06, 0.562)	ALK(3.8217e-06, 0.562)	NA	NA	NA	NA	NA	NA	No	NA	HPRC,HGSVC	Yes	NA	NA	NA	NA	NA	NA
chr2:29200760	chr2-29200760-allele302480-169	INS	168	NA	0.00832072617246596,0.0,0.0,0.0,0.0010224948875255625	0.0128543	ALK(3.8217e-06, 0.562)	ALK(3.8217e-06, 0.562)	ALK(3.8217e-06, 0.562)	NA	NA	NA	NA	NA	NA	No	NA	HPRC,HGSVC	Yes	NA	NA	NA	NA	NA	NA
chr2:29200760	chr2-29200760-allele302481-139	INS	138	NA	0.0,0.001440922190201729,0.0,0.0,0.0	NA	ALK(3.8217e-06, 0.562)	ALK(3.8217e-06, 0.562)	ALK(3.8217e-06, 0.562)	NA	NA	NA	NA	NA	NA	No	NA	HPRC,HGSVC	Yes	NA	NA	NA	NA	NA	NA
chr2:29200760	chr2-29200760-allele302467-75	INS	74	NA	0.0030257186081694403,0.011527377521613832,0.0,0.012922465208747515,0.0	0.000206953	ALK(3.8217e-06, 0.562)	ALK(3.8217e-06, 0.562)	ALK(3.8217e-06, 0.562)	NA	NA	NA	NA	NA	NA	No	NA	HGSVC,1KG-ONT	Yes	NA	NA	NA	NA	NA	NA
chr2:29200760	chr2-29200760-allele302470-235	INS	234	NA	0.0037821482602118004,0.018731988472622477,0.0,0.033797216699801194,0.007157464212678937	0.00453517	ALK(3.8217e-06, 0.562)	ALK(3.8217e-06, 0.562)	ALK(3.8217e-06, 0.562)	NA	NA	NA	NA	NA	NA	No	NA	HPRC,HGSVC	Yes	NA	NA	NA	NA	NA	NA
chr2:29200769	chr2-29200769-allele302493-139	INS	138	NA	0.00529500756429652,0.001440922190201729,0.0,0.0,0.0	0.00736694	ALK(3.8217e-06, 0.562)	ALK(3.8217e-06, 0.562)	ALK(3.8217e-06, 0.562)	NA	NA	NA	NA	NA	NA	No	NA	HPRC,HGSVC	Yes	NA	NA	NA	NA	NA	NA
chr2:29245100	chr2-29245100-allele303040-1	DEL	65	NA	0.039334341906202726,0.0,0.0,0.0019880715705765406,0.0	0.0671504	ALK(3.8217e-06, 0.562)	ALK(3.8217e-06, 0.562)	ALK(3.8217e-06, 0.562)	NA	NA	NA	NA	NA	NA	No	NA	HPRC,HGSVC,1KG-ONT	Yes	NA	NA	NA	NA	NA	NA
chr2:29245165	chr2-29245165-allele303043-1	DEL	66	NA	0.0037821482602118004,0.0,0.0,0.0,0.0	0.00663171	ALK(3.8217e-06, 0.562)	ALK(3.8217e-06, 0.562)	ALK(3.8217e-06, 0.562)	NA	NA	NA	NA	NA	NA	No	NA	HPRC,HGSVC,1KG-ONT	Yes	NA	NA	NA	NA	NA	NA
chr2:29245384	chr2-29245384-allele303048-67	INS	66	NA	0.02118003025718608,0.001440922190201729,0.0,0.0,0.0	0.0366254	ALK(3.8217e-06, 0.562)	ALK(3.8217e-06, 0.562)	ALK(3.8217e-06, 0.562)	NA	NA	NA	NA	NA	NA	No	NA	HPRC,HGSVC,1KG-ONT	No	NA	NA	NA	NA	NA	NA
chr2:29280585	chr2-29280585-allele303402-1	DEL	129	NA	0.03177004538577912,0.001440922190201729,0.0,0.0,0.0010224948875255625	0.0536233	ALK(3.8217e-06, 0.562)	ALK(3.8217e-06, 0.562)	ALK(3.8217e-06, 0.562)	NA	NA	NA	NA	NA	NA	No	NA	HPRC,HGSVC,1KG-ONT	Yes	NA	NA	NA	NA	NA	NA
chr2:29312290	chr2-29312290-allele303725-1	DEL	4211	NA	0.0015128593040847202,0.0,0.0,0.0,0.0	0.00234988	ALK(3.8217e-06, 0.562)	ALK(3.8217e-06, 0.562)	ALK(3.8217e-06, 0.562)	NA	NA	NA	NA	NA	enhancer	No	NA	No	Yes	NA	NA	NA	NA	NA	NA
chr2:29315178	chr2-29315178-allele303752-6173	INS	6172	NA	0.0030257186081694403,0.0,0.0,0.0,0.0	0.00520636	ALK(3.8217e-06, 0.562)	ALK(3.8217e-06, 0.562)	ALK(3.8217e-06, 0.562)	NA	NA	NA	NA	NA	enhancer	No	NA	HPRC,1KG-ONT	No	NA	NA	NA	NA	NA	NA
chr2:29418797	chr2-29418797-allele304290-1	DEL	3726	NA	0.06127080181543117,0.01585014409221902,0.0,0.0,0.002044989775051125	0.0853073	ALK(3.8217e-06, 0.562)	ALK(3.8217e-06, 0.562)	ALK(3.8217e-06, 0.562)	NA	NA	NA	NA	NA	enhancer	No	NA	HPRC,HGSVC,1KG-ONT	Yes	NA	NA	NA	NA	NA	NA
chr2:29422288	chr2-29422288-allele304321-6056	INS	6055	NA	0.024205748865355523,0.0,0.0,0.0,0.0	0.0443714	ALK(3.8217e-06, 0.562)	ALK(3.8217e-06, 0.562)	ALK(3.8217e-06, 0.562)	NA	NA	NA	NA	NA	NA	No	NA	HPRC,HGSVC,1KG-ONT	Yes	NA	NA	NA	NA	NA	NA
chr2:29434069	chr2-29434069-allele304416-332	INS	331	NA	0.0015128593040847202,0.0,0.0,0.0,0.0	0.00234988	ALK(3.8217e-06, 0.562)	ALK(3.8217e-06, 0.562)	ALK(3.8217e-06, 0.562)	NA	NA	NA	NA	NA	NA	No	NA	1KG-ONT	Yes	NA	NA	NA	NA	NA	NA
chr2:29536324	chr2-29536324-allele304978-1557	INS	1556	NA	0.037821482602118005,0.004322766570605188,0.0,0.0,0.0	0.0624255	ALK(3.8217e-06, 0.562)	ALK(3.8217e-06, 0.562)	ALK(3.8217e-06, 0.562)	NA	NA	NA	NA	NA	NA	No	NA	HPRC,HGSVC,1KG-ONT	Yes	NA	NA	NA	NA	NA	NA
chr2:29583551	chr2-29583551-allele305505-320	INS	319	NA	0.0,0.0,0.0,0.0009940357852882703,0.0	NA	ALK(3.8217e-06, 0.562)	ALK(3.8217e-06, 0.562)	ALK(3.8217e-06, 0.562)	NA	NA	NA	NA	NA	NA	No	NA	HPRC,HGSVC,1KG-ONT	Yes	NA	NA	NA	NA	NA	NA
chr2:29583551	chr2-29583551-allele305503-322	INS	321	NA	0.01361573373676248,0.08357348703170028,0.000992063492063492,0.17196819085487078,0.03578732106339468	0.0310881	ALK(3.8217e-06, 0.562)	ALK(3.8217e-06, 0.562)	ALK(3.8217e-06, 0.562)	NA	NA	NA	NA	NA	NA	No	NA	HPRC,HGSVC,1KG-ONT	Yes	NA	NA	NA	NA	NA	NA
chr2:29583551	chr2-29583551-allele305504-321	INS	320	NA	0.00680786686838124,0.001440922190201729,0.0,0.005964214711729622,0.0010224948875255625	0.00266242	ALK(3.8217e-06, 0.562)	ALK(3.8217e-06, 0.562)	ALK(3.8217e-06, 0.562)	NA	NA	NA	NA	NA	NA	No	NA	HPRC,HGSVC,1KG-ONT	Yes	NA	NA	NA	NA	NA	NA
chr2:29624135	chr2-29624135-allele305870-64	INS	63	NA	0.3903177004538578,0.6123919308357348,0.7450396825396826,0.6749502982107356,0.6871165644171779	0.164027	ALK(3.8217e-06, 0.562)	ALK(3.8217e-06, 0.562)	ALK(3.8217e-06, 0.562)	NA	NA	NA	NA	NA	NA	No	NA	HPRC,HGSVC,1KG-ONT	Yes	NA	NA	NA	NA	NA	NA
chr2:29735106	chr2-29735106-allele306569-1	DEL	5380	NA	0.01059001512859304,0.0,0.0,0.0,0.0	0.0193014	ALK(3.8217e-06, 0.562)	ALK(3.8217e-06, 0.562)	ALK(3.8217e-06, 0.562)	NA	NA	NA	NA	NA	NA	No	NA	HPRC,HGSVC	Yes	NA	NA	NA	NA	NA	NA
chr2:29776358	chr2-29776358-allele307007-1	DEL	75	0.987764	0.2753403933434191,0.9048991354466859,0.8720238095238095,0.9453280318091452,0.8374233128834356	0.600318	ALK(3.8217e-06, 0.562)	ALK(3.8217e-06, 0.562)	ALK(3.8217e-06, 0.562)	NA	NA	NA	NA	NA	NA	No	NA	HPRC,HGSVC,1KG-ONT	Yes	ENSG00000119801.13(0.011054042996482395)	NA	NA	NA	NA	NA
chr2:29802349	chr2-29802349-allele307248-1	DEL	75	NA	0.0045385779122541605,0.0,0.0,0.006958250497017893,0.0010224948875255625	0.000493235	ALK(3.8217e-06, 0.562)	ALK(3.8217e-06, 0.562)	ALK(3.8217e-06, 0.562)	NA	NA	NA	NA	NA	NA	No	NA	HPRC,HGSVC,1KG-ONT	No	NA	NA	NA	NA	NA	NA
chr2:29802364	chr2-29802364-allele307256-1	DEL	60	NA	0.01664145234493192,0.01440922190201729,0.040674603174603176,0.02882703777335984,0.08895705521472393	0.0106104	ALK(3.8217e-06, 0.562)	ALK(3.8217e-06, 0.562)	ALK(3.8217e-06, 0.562)	NA	NA	NA	NA	NA	NA	No	NA	HPRC,HGSVC,1KG-ONT	No	NA	NA	NA	NA	NA	NA
chr2:29802365	chr2-29802365-allele307261-1	DEL	51	NA	0.0007564296520423601,0.0,0.002976190476190476,0.008946322067594433,0.006134969325153374	0.00157674	ALK(3.8217e-06, 0.562)	ALK(3.8217e-06, 0.562)	ALK(3.8217e-06, 0.562)	NA	NA	NA	NA	NA	NA	No	NA	HPRC,HGSVC,1KG-ONT	No	NA	NA	NA	NA	NA	NA
chr2:29802369	chr2-29802369-allele307262-1	DEL	55	NA	0.15960665658093798,0.01585014409221902,0.017857142857142856,0.014910536779324055,0.019427402862985686	0.174898	ALK(3.8217e-06, 0.562)	ALK(3.8217e-06, 0.562)	ALK(3.8217e-06, 0.562)	NA	NA	NA	NA	NA	NA	No	NA	HPRC,HGSVC,1KG-ONT	No	NA	NA	NA	NA	NA	NA
chr2:29802369	chr2-29802369-allele307263-71	INS	70	NA	0.01739788199697428,0.02881844380403458,0.021825396825396824,0.055666003976143144,0.03987730061349693	0.00574257	ALK(3.8217e-06, 0.562)	ALK(3.8217e-06, 0.562)	ALK(3.8217e-06, 0.562)	NA	NA	NA	NA	NA	NA	No	NA	1KG-ONT	No	NA	NA	NA	NA	NA	NA
chr2:29802370	chr2-29802370-allele307265-74	INS	73	NA	0.0022692889561270802,0.001440922190201729,0.011904761904761904,0.02882703777335984,0.027607361963190184	0.00893646	ALK(3.8217e-06, 0.562)	ALK(3.8217e-06, 0.562)	ALK(3.8217e-06, 0.562)	NA	NA	NA	NA	NA	NA	No	NA	No	No	NA	NA	NA	NA	NA	NA
chr2:29802375	chr2-29802375-allele307268-1	DEL	56	NA	0.015128593040847202,0.03602305475504323,0.002976190476190476,0.0009940357852882703,0.0	0.00214582	ALK(3.8217e-06, 0.562)	ALK(3.8217e-06, 0.562)	ALK(3.8217e-06, 0.562)	NA	NA	NA	NA	NA	NA	No	NA	HPRC,HGSVC,1KG-ONT	No	NA	NA	NA	NA	NA	NA
chr2:29802378	chr2-29802378-allele307269-76	INS	75	NA	0.0022692889561270802,0.0,0.003968253968253968,0.0009940357852882703,0.0	NA	ALK(3.8217e-06, 0.562)	ALK(3.8217e-06, 0.562)	ALK(3.8217e-06, 0.562)	NA	NA	NA	NA	NA	NA	No	NA	No	No	NA	NA	NA	NA	NA	NA
chr2:29802389	chr2-29802389-allele307272-1	DEL	101	NA	0.007564296520423601,0.020172910662824207,0.001984126984126984,0.006958250497017893,0.0	NA	ALK(3.8217e-06, 0.562)	ALK(3.8217e-06, 0.562)	ALK(3.8217e-06, 0.562)	NA	NA	NA	NA	NA	NA	No	NA	No	No	NA	NA	NA	NA	NA	NA
chr2:29802417	chr2-29802417-allele307282-1	DEL	60	NA	0.0007564296520423601,0.0,0.0,0.0,0.0	0.000918741	ALK(3.8217e-06, 0.562)	ALK(3.8217e-06, 0.562)	ALK(3.8217e-06, 0.562)	NA	NA	NA	NA	NA	NA	No	NA	HPRC,HGSVC,1KG-ONT	No	NA	NA	NA	NA	NA	NA
chr2:29802422	chr2-29802422-allele307285-1	DEL	55	NA	0.0,0.0,0.00496031746031746,0.0,0.0	0.000408842	ALK(3.8217e-06, 0.562)	ALK(3.8217e-06, 0.562)	ALK(3.8217e-06, 0.562)	NA	NA	NA	NA	NA	NA	No	NA	HPRC,HGSVC,1KG-ONT	No	NA	NA	NA	NA	NA	NA
chr2:29802423	chr2-29802423-allele307286-67	INS	66	NA	0.0007564296520423601,0.0,0.0,0.02286282306163022,0.007157464212678937	0.00381043	ALK(3.8217e-06, 0.562)	ALK(3.8217e-06, 0.562)	ALK(3.8217e-06, 0.562)	NA	NA	NA	NA	NA	NA	No	NA	1KG-ONT	No	NA	NA	NA	NA	NA	NA
chr2:29802435	chr2-29802435-allele307290-1	DEL	66	NA	0.0,0.0,0.000992063492063492,0.0,0.002044989775051125	3.94758e-05	ALK(3.8217e-06, 0.562)	ALK(3.8217e-06, 0.562)	ALK(3.8217e-06, 0.562)	NA	NA	NA	NA	NA	NA	No	NA	HPRC,HGSVC,1KG-ONT	No	NA	NA	NA	NA	NA	NA
chr2:29802543	chr2-29802543-allele307316-121	INS	120	NA	0.04462934947049924,0.39337175792507206,0.41865079365079366,0.36083499005964215,0.40388548057259716	0.245868	ALK(3.8217e-06, 0.562)	ALK(3.8217e-06, 0.562)	ALK(3.8217e-06, 0.562)	NA	NA	NA	NA	NA	NA	No	NA	1KG-ONT	No	NA	NA	NA	NA	NA	NA
chr2:29830941	chr2-29830941-allele307616-431	INS	430	NA	0.0037821482602118004,0.007204610951008645,0.025793650793650792,0.0,0.0	0.000874846	ALK(3.8217e-06, 0.562)	ALK(3.8217e-06, 0.562)	ALK(3.8217e-06, 0.562)	NA	NA	NA	NA	NA	NA	No	NA	HGSVC,1KG-ONT	No	NA	NA	NA	NA	NA	NA
chr2:29830955	chr2-29830955-allele307621-61	INS	60	NA	0.0015128593040847202,0.002881844380403458,0.008928571428571428,0.0,0.0	NA	ALK(3.8217e-06, 0.562)	ALK(3.8217e-06, 0.562)	ALK(3.8217e-06, 0.562)	NA	NA	NA	NA	NA	NA	No	NA	HPRC	Yes	NA	NA	NA	NA	NA	NA
chr2:29830955	chr2-29830955-allele307640-58	INS	57	NA	0.0007564296520423601,0.0,0.0,0.0,0.0	0.000918741	ALK(3.8217e-06, 0.562)	ALK(3.8217e-06, 0.562)	ALK(3.8217e-06, 0.562)	NA	NA	NA	NA	NA	NA	No	NA	HPRC	Yes	NA	NA	NA	NA	NA	NA
chr2:29830955	chr2-29830955-allele307638-52	INS	51	NA	0.0015128593040847202,0.0,0.0,0.0,0.0	0.00234988	ALK(3.8217e-06, 0.562)	ALK(3.8217e-06, 0.562)	ALK(3.8217e-06, 0.562)	NA	NA	NA	NA	NA	NA	No	NA	HPRC	Yes	NA	NA	NA	NA	NA	NA
chr2:29830955	chr2-29830955-allele307619-52	INS	51	NA	0.00529500756429652,0.0,0.0,0.0,0.0	0.00947665	ALK(3.8217e-06, 0.562)	ALK(3.8217e-06, 0.562)	ALK(3.8217e-06, 0.562)	NA	NA	NA	NA	NA	NA	No	NA	HPRC	Yes	NA	NA	NA	NA	NA	NA
chr2:29830955	chr2-29830955-allele307620-55	INS	54	NA	0.0015128593040847202,0.0,0.0,0.0,0.0	0.00234988	ALK(3.8217e-06, 0.562)	ALK(3.8217e-06, 0.562)	ALK(3.8217e-06, 0.562)	NA	NA	NA	NA	NA	NA	No	NA	HPRC	Yes	NA	NA	NA	NA	NA	NA
chr2:29831006	chr2-29831006-allele307650-74	INS	73	NA	0.0007564296520423601,0.0,0.0,0.006958250497017893,0.0	NA	ALK(3.8217e-06, 0.562)	ALK(3.8217e-06, 0.562)	ALK(3.8217e-06, 0.562)	NA	NA	NA	NA	NA	NA	No	NA	HPRC	Yes	NA	NA	NA	NA	NA	NA
chr2:29831022	chr2-29831022-allele307652-455	INS	454	NA	0.3040847201210287,0.600864553314121,0.7152777777777778,0.5288270377733598,0.5674846625766872	0.161745	ALK(3.8217e-06, 0.562)	ALK(3.8217e-06, 0.562)	ALK(3.8217e-06, 0.562)	NA	NA	NA	NA	NA	NA	No	NA	HGSVC,1KG-ONT	No	NA	NA	NA	NA	NA	NA
chr2:29831076	chr2-29831076-allele307671-1	DEL	92	NA	0.0,0.0,0.0,0.0019880715705765406,0.005112474437627812	0.000631316	ALK(3.8217e-06, 0.562)	ALK(3.8217e-06, 0.562)	ALK(3.8217e-06, 0.562)	NA	NA	NA	NA	NA	NA	No	NA	No	No	NA	NA	NA	NA	NA	NA
chr2:29831093	chr2-29831093-allele307675-479	INS	478	NA	0.029500756429652043,0.011527377521613832,0.006944444444444444,0.0019880715705765406,0.02556237218813906	0.0096753	ALK(3.8217e-06, 0.562)	ALK(3.8217e-06, 0.562)	ALK(3.8217e-06, 0.562)	NA	NA	NA	NA	NA	NA	No	NA	HGSVC,1KG-ONT	No	NA	NA	NA	NA	NA	NA
chr2:29831105	chr2-29831105-allele307678-430	INS	429	NA	0.0022692889561270802,0.07348703170028818,0.07142857142857142,0.032803180914512925,0.11554192229038855	0.046714	ALK(3.8217e-06, 0.562)	ALK(3.8217e-06, 0.562)	ALK(3.8217e-06, 0.562)	NA	NA	NA	NA	NA	NA	No	NA	HGSVC,1KG-ONT	No	NA	NA	NA	NA	NA	NA
chr2:29831105	chr2-29831105-allele307677-546	INS	545	NA	0.009077155824508321,0.01729106628242075,0.001984126984126984,0.002982107355864811,0.0010224948875255625	0.000896603	ALK(3.8217e-06, 0.562)	ALK(3.8217e-06, 0.562)	ALK(3.8217e-06, 0.562)	NA	NA	NA	NA	NA	NA	No	NA	HGSVC,1KG-ONT	No	NA	NA	NA	NA	NA	NA
chr2:29831105	chr2-29831105-allele307679-427	INS	426	NA	0.00832072617246596,0.03602305475504323,0.002976190476190476,0.0,0.0010224948875255625	NA	ALK(3.8217e-06, 0.562)	ALK(3.8217e-06, 0.562)	ALK(3.8217e-06, 0.562)	NA	NA	NA	NA	NA	NA	No	NA	HGSVC,1KG-ONT	No	NA	NA	NA	NA	NA	NA
chr2:29831107	chr2-29831107-allele307681-472	INS	471	NA	0.015128593040847202,0.08213256484149856,0.03869047619047619,0.039761431411530816,0.06032719836400818	0.0166055	ALK(3.8217e-06, 0.562)	ALK(3.8217e-06, 0.562)	ALK(3.8217e-06, 0.562)	NA	NA	NA	NA	NA	NA	No	NA	HGSVC,1KG-ONT	No	NA	NA	NA	NA	NA	NA
chr2:29831108	chr2-29831108-allele307684-517	INS	516	NA	0.03555219364599092,0.001440922190201729,0.001984126984126984,0.0,0.0	0.0583662	ALK(3.8217e-06, 0.562)	ALK(3.8217e-06, 0.562)	ALK(3.8217e-06, 0.562)	NA	NA	NA	NA	NA	NA	No	NA	HGSVC,1KG-ONT	No	NA	NA	NA	NA	NA	NA
chr2:29831108	chr2-29831108-allele307682-435	INS	434	NA	0.018154311649016642,0.024495677233429394,0.012896825396825396,0.020874751491053677,0.023517382413087935	NA	ALK(3.8217e-06, 0.562)	ALK(3.8217e-06, 0.562)	ALK(3.8217e-06, 0.562)	NA	NA	NA	NA	NA	NA	No	NA	HGSVC,1KG-ONT	No	NA	NA	NA	NA	NA	NA
chr2:29831108	chr2-29831108-allele307686-487	INS	486	NA	0.0045385779122541605,0.03890489913544669,0.03273809523809524,0.006958250497017893,0.0	0.00574844	ALK(3.8217e-06, 0.562)	ALK(3.8217e-06, 0.562)	ALK(3.8217e-06, 0.562)	NA	NA	NA	NA	NA	NA	No	NA	HGSVC,1KG-ONT	No	NA	NA	NA	NA	NA	NA
chr2:29831108	chr2-29831108-allele307685-460	INS	459	NA	0.03177004538577912,0.09798270893371758,0.2648809523809524,0.147117296222664,0.05112474437627812	0.059747	ALK(3.8217e-06, 0.562)	ALK(3.8217e-06, 0.562)	ALK(3.8217e-06, 0.562)	NA	NA	NA	NA	NA	NA	No	NA	HGSVC,1KG-ONT	No	NA	NA	NA	NA	NA	NA
chr2:29831108	chr2-29831108-allele307683-494	INS	493	NA	0.0,0.0,0.0,0.0,0.007157464212678937	0.000778337	ALK(3.8217e-06, 0.562)	ALK(3.8217e-06, 0.562)	ALK(3.8217e-06, 0.562)	NA	NA	NA	NA	NA	NA	No	NA	HGSVC,1KG-ONT	No	NA	NA	NA	NA	NA	NA
chr2:29831108	chr2-29831108-allele307687-495	INS	494	NA	0.009077155824508321,0.001440922190201729,0.023809523809523808,0.0,0.0	NA	ALK(3.8217e-06, 0.562)	ALK(3.8217e-06, 0.562)	ALK(3.8217e-06, 0.562)	NA	NA	NA	NA	NA	NA	No	NA	HGSVC,1KG-ONT	No	NA	NA	NA	NA	NA	NA
chr2:29831147	chr2-29831147-allele307705-506	INS	505	NA	0.0,0.0,0.007936507936507936,0.0,0.0	0.000963133	ALK(3.8217e-06, 0.562)	ALK(3.8217e-06, 0.562)	ALK(3.8217e-06, 0.562)	NA	NA	NA	NA	NA	NA	No	NA	HGSVC,1KG-ONT	No	NA	NA	NA	NA	NA	NA
chr2:29831154	chr2-29831154-allele307706-233	INS	232	NA	0.0030257186081694403,0.010086455331412104,0.000992063492063492,0.013916500994035786,0.0	0.00012826	ALK(3.8217e-06, 0.562)	ALK(3.8217e-06, 0.562)	ALK(3.8217e-06, 0.562)	NA	NA	NA	NA	NA	NA	No	NA	No	No	NA	NA	NA	NA	NA	NA
chr2:29843982	chr2-29843982-allele307881-333	INS	332	NA	0.0022692889561270802,0.0,0.0,0.0,0.0	0.00377908	ALK(3.8217e-06, 0.562)	ALK(3.8217e-06, 0.562)	ALK(3.8217e-06, 0.562)	NA	NA	NA	NA	NA	NA	No	NA	No	Yes	NA	NA	NA	NA	NA	NA
chr2:29876686	chr2-29876686-allele308250-94	INS	93	NA	0.0015128593040847202,0.0,0.0,0.003976143141153081,0.0	NA	ALK(3.8217e-06, 0.562)	ALK(3.8217e-06, 0.562)	ALK(3.8217e-06, 0.562)	NA	NA	NA	NA	NA	NA	No	NA	No	Yes	NA	NA	NA	NA	NA	NA
chr2:29913911	chr2-29913911-allele308706-321	INS	320	NA	0.0007564296520423601,0.0,0.0,0.0,0.0	0.000918741	ALK(3.8217e-06, 0.562)	ALK(3.8217e-06, 0.562)	ALK(3.8217e-06, 0.562)	NA	NA	NA	NA	NA	NA	No	NA	HPRC,HGSVC,1KG-ONT	Yes	NA	NA	NA	NA	NA	NA
chr2:29913911	chr2-29913911-allele308705-320	INS	319	NA	0.07488653555219364,0.002881844380403458,0.0,0.0,0.0	0.128384	ALK(3.8217e-06, 0.562)	ALK(3.8217e-06, 0.562)	ALK(3.8217e-06, 0.562)	NA	NA	NA	NA	NA	NA	No	NA	HPRC,HGSVC,1KG-ONT	Yes	NA	NA	NA	NA	NA	NA
chr2:29941856	chr2-29941856-allele308995-289	INS	288	NA	0.05446293494704992,0.002881844380403458,0.002976190476190476,0.0,0.015337423312883436	0.0635652	NA	NA	NA	NA	NA	NA	NA	NA	NA	No	NA	HPRC,HGSVC,1KG-ONT	Yes	NA	NA	NA	NA	NA	NA
chr2:29941856	chr2-29941856-allele308993-289	INS	288	NA	0.06354009077155824,0.004322766570605188,0.0,0.0,0.0	0.107219	NA	NA	NA	NA	NA	NA	NA	NA	NA	No	NA	HPRC,HGSVC,1KG-ONT	Yes	NA	NA	NA	NA	NA	NA
chr2:29941856	chr2-29941856-allele308985-151	INS	150	NA	0.0030257186081694403,0.0,0.0,0.0,0.0	0.00520636	NA	NA	NA	NA	NA	NA	NA	NA	NA	No	NA	No	Yes	NA	NA	NA	NA	NA	NA
chr2:29941856	chr2-29941856-allele308989-289	INS	288	NA	0.09531013615733737,0.1239193083573487,0.14087301587301587,0.11630218687872763,0.1492842535787321	0.00607192	NA	NA	NA	NA	NA	NA	NA	NA	NA	No	NA	HPRC,HGSVC,1KG-ONT	Yes	NA	NA	NA	NA	NA	NA
chr2:29941856	chr2-29941856-allele309005-277	INS	276	NA	0.0,0.0,0.0,0.0009940357852882703,0.0	NA	NA	NA	NA	NA	NA	NA	NA	NA	NA	No	NA	HPRC,HGSVC,1KG-ONT	Yes	NA	NA	NA	NA	NA	NA
chr2:29941856	chr2-29941856-allele309008-289	INS	288	NA	0.0015128593040847202,0.0,0.0,0.0,0.0	0.00234988	NA	NA	NA	NA	NA	NA	NA	NA	NA	No	NA	HPRC,HGSVC,1KG-ONT	Yes	NA	NA	NA	NA	NA	NA
chr2:29941856	chr2-29941856-allele308992-289	INS	288	NA	0.09833585476550681,0.3414985590778098,0.2371031746031746,0.46819085487077533,0.16359918200409	0.102296	NA	NA	NA	NA	NA	NA	NA	NA	NA	No	NA	HPRC,HGSVC,1KG-ONT	Yes	NA	NA	NA	NA	NA	NA
chr2:29941856	chr2-29941856-allele309002-286	INS	285	NA	0.0,0.0,0.0,0.006958250497017893,0.0	0.000778337	NA	NA	NA	NA	NA	NA	NA	NA	NA	No	NA	HPRC,HGSVC,1KG-ONT	Yes	NA	NA	NA	NA	NA	NA
chr2:29941856	chr2-29941856-allele309000-301	INS	300	NA	0.0113464447806354,0.0,0.0,0.0,0.0	0.0207802	NA	NA	NA	NA	NA	NA	NA	NA	NA	No	NA	HPRC,HGSVC,1KG-ONT	Yes	NA	NA	NA	NA	NA	NA
chr2:29941856	chr2-29941856-allele308998-286	INS	285	NA	0.019667170953101363,0.008645533141210375,0.0,0.0,0.0	0.0247105	NA	NA	NA	NA	NA	NA	NA	NA	NA	No	NA	HPRC,HGSVC,1KG-ONT	Yes	NA	NA	NA	NA	NA	NA
chr2:29941856	chr2-29941856-allele309010-292	INS	291	NA	0.0,0.001440922190201729,0.0,0.0,0.0	NA	NA	NA	NA	NA	NA	NA	NA	NA	NA	No	NA	HPRC,HGSVC,1KG-ONT	Yes	NA	NA	NA	NA	NA	NA
chr2:29941856	chr2-29941856-allele308987-301	INS	300	NA	0.14523449319213314,0.27953890489913547,0.32341269841269843,0.25944333996023855,0.2934560327198364	0.0530931	NA	NA	NA	NA	NA	NA	NA	NA	NA	No	NA	HPRC,HGSVC,1KG-ONT	Yes	NA	NA	NA	NA	NA	NA
chr2:29941856	chr2-29941856-allele309003-286	INS	285	NA	0.0,0.01440922190201729,0.000992063492063492,0.0,0.0	0.00142414	NA	NA	NA	NA	NA	NA	NA	NA	NA	No	NA	HPRC,HGSVC,1KG-ONT	Yes	NA	NA	NA	NA	NA	NA
chr2:29941856	chr2-29941856-allele308996-292	INS	291	NA	0.03328290468986384,0.005763688760806916,0.0,0.0,0.0	0.0523739	NA	NA	NA	NA	NA	NA	NA	NA	NA	No	NA	HPRC,HGSVC,1KG-ONT	Yes	NA	NA	NA	NA	NA	NA
chr2:29941856	chr2-29941856-allele308994-277	INS	276	NA	0.08396369137670197,0.008645533141210375,0.0,0.0009940357852882703,0.0	0.133895	NA	NA	NA	NA	NA	NA	NA	NA	NA	No	NA	HPRC,HGSVC,1KG-ONT	Yes	NA	NA	NA	NA	NA	NA
chr2:29941856	chr2-29941856-allele308988-283	INS	282	NA	0.024205748865355523,0.037463976945244955,0.05952380952380952,0.0268389662027833,0.07668711656441718	0.00793355	NA	NA	NA	NA	NA	NA	NA	NA	NA	No	NA	HPRC,HGSVC,1KG-ONT	Yes	NA	NA	NA	NA	NA	NA
chr2:29941856	chr2-29941856-allele308999-292	INS	291	NA	0.00680786686838124,0.0,0.0,0.0009940357852882703,0.0	0.0100437	NA	NA	NA	NA	NA	NA	NA	NA	NA	No	NA	HPRC,HGSVC,1KG-ONT	Yes	NA	NA	NA	NA	NA	NA
chr2:29941856	chr2-29941856-allele309014-298	INS	297	NA	0.0,0.0,0.0,0.005964214711729622,0.0	0.000593574	NA	NA	NA	NA	NA	NA	NA	NA	NA	No	NA	HPRC,HGSVC,1KG-ONT	Yes	NA	NA	NA	NA	NA	NA
chr2:29941856	chr2-29941856-allele308997-301	INS	300	NA	0.018154311649016642,0.001440922190201729,0.0,0.0,0.0	0.0310849	NA	NA	NA	NA	NA	NA	NA	NA	NA	No	NA	HPRC,HGSVC,1KG-ONT	Yes	NA	NA	NA	NA	NA	NA
chr2:29941856	chr2-29941856-allele309001-292	INS	291	NA	0.00529500756429652,0.0,0.0,0.0,0.0	0.00947665	NA	NA	NA	NA	NA	NA	NA	NA	NA	No	NA	HPRC,HGSVC,1KG-ONT	Yes	NA	NA	NA	NA	NA	NA
chr2:29941856	chr2-29941856-allele309006-298	INS	297	NA	0.0,0.0,0.0,0.0009940357852882703,0.0	NA	NA	NA	NA	NA	NA	NA	NA	NA	NA	No	NA	HPRC,HGSVC,1KG-ONT	Yes	NA	NA	NA	NA	NA	NA
chr2:29941856	chr2-29941856-allele308991-286	INS	285	NA	0.3033282904689864,0.06340057636887608,0.07341269841269842,0.02385685884691849,0.1032719836400818	0.217577	NA	NA	NA	NA	NA	NA	NA	NA	NA	No	NA	HPRC,HGSVC,1KG-ONT	Yes	NA	NA	NA	NA	NA	NA
chr2:30077944	chr2-30077944-allele309836-336	INS	335	NA	0.0045385779122541605,0.0,0.0,0.0,0.0	0.00805514	NA	NA	NA	NA	NA	NA	NA	NA	NA	No	NA	HPRC	Yes	NA	NA	NA	NA	NA	NA
chr2:30077944	chr2-30077944-allele309835-311	INS	310	NA	0.0030257186081694403,0.0,0.0,0.0,0.0	0.00520636	NA	NA	NA	NA	NA	NA	NA	NA	NA	No	NA	HPRC	Yes	NA	NA	NA	NA	NA	NA
chr2:30080259	chr2-30080259-allele309873-1	DEL	139	NA	0.12027231467473525,0.13976945244956773,0.03571428571428571,0.20974155069582506,0.20143149284253578	0.00238406	NA	NA	NA	NA	NA	NA	NA	NA	NA	No	NA	HPRC,HGSVC,1KG-ONT	No	NA	NA	NA	NA	NA	NA
chr2:30093499	chr2-30093499-allele310035-60	INS	59	NA	0.0030257186081694403,0.001440922190201729,0.0,0.0,0.0	0.00328379	NA	NA	NA	NA	NA	NA	NA	NA	NA	No	NA	HPRC,HGSVC,1KG-ONT	Yes	NA	NA	NA	NA	NA	NA
chr2:30093499	chr2-30093499-allele310038-58	INS	57	NA	0.0,0.004322766570605188,0.0,0.0,0.0	3.94758e-05	NA	NA	NA	NA	NA	NA	NA	NA	NA	No	NA	HPRC,HGSVC,1KG-ONT	Yes	NA	NA	NA	NA	NA	NA
chr2:30093499	chr2-30093499-allele310033-59	INS	58	NA	0.6422087745839636,0.5662824207492796,0.7113095238095238,0.4383697813121272,0.467280163599182	0.0186119	NA	NA	NA	NA	NA	NA	NA	NA	NA	No	NA	HPRC,HGSVC,1KG-ONT	Yes	NA	NA	NA	NA	NA	NA
chr2:30093499	chr2-30093499-allele310036-58	INS	57	NA	0.0015128593040847202,0.0,0.0,0.0,0.0	0.00234988	NA	NA	NA	NA	NA	NA	NA	NA	NA	No	NA	HPRC,HGSVC,1KG-ONT	Yes	NA	NA	NA	NA	NA	NA
chr2:30093530	chr2-30093530-allele310040-60	INS	59	NA	0.046898638426626324,0.06340057636887608,0.1498015873015873,0.036779324055666,0.07668711656441718	0.00904928	NA	NA	NA	NA	NA	NA	NA	NA	NA	No	NA	HPRC,HGSVC,1KG-ONT	Yes	NA	NA	NA	NA	NA	NA
chr2:30093530	chr2-30093530-allele310041-64	INS	63	NA	0.0718608169440242,0.03314121037463977,0.026785714285714284,0.008946322067594433,0.03885480572597137	0.0271408	NA	NA	NA	NA	NA	NA	NA	NA	NA	No	NA	HPRC,HGSVC,1KG-ONT	Yes	NA	NA	NA	NA	NA	NA
chr2:30127408	chr2-30127408-allele310407-1	DEL	56	NA	0.0007564296520423601,0.0,0.0,0.0,0.0	0.000918741	NA	NA	NA	NA	NA	NA	NA	NA	NA	No	NA	HGSVC	No	NA	NA	NA	NA	NA	NA
chr2:30127412	chr2-30127412-allele310408-1	DEL	52	NA	0.0007564296520423601,0.0,0.0,0.0,0.0	0.000918741	NA	NA	NA	NA	NA	NA	NA	NA	NA	No	NA	HGSVC	No	NA	NA	NA	NA	NA	NA
chr2:30173267	chr2-30173267-allele310824-1	DEL	197	NA	0.018154311649016642,0.001440922190201729,0.0,0.0,0.0	0.0310446	NA	NA	NA	NA	NA	NA	NA	NA	NA	No	NA	1KG-ONT	No	NA	NA	NA	NA	NA	NA
chr2:30181968	chr2-30181968-allele310896-1	DEL	749	NA	0.0007564296520423601,0.0,0.0,0.0,0.0	0.000918741	NA	NA	NA	NA	NA	NA	NA	NA	NA	No	ID=chr2_30182457_30182475;MOTIFS=TTA;STRUC=(TTA)n	HPRC	Yes	NA	NA	NA	NA	NA	NA
chr2:30223136	chr2-30223136-allele311360-61	INS	60	NA	0.006051437216338881,0.005763688760806916,0.027777777777777776,0.013916500994035786,0.007157464212678937	0.00237092	NA	NA	NA	NA	NA	NA	NA	NA	NA	No	ID=chr2_30223089_30223141;MOTIFS=GGAA;STRUC=(GGAA)n	HPRC,HGSVC,1KG-ONT	Yes	NA	NA	NA	NA	NA	NA
chr2:30223140	chr2-30223140-allele311379-77	INS	76	NA	0.0,0.0,0.016865079365079364,0.0,0.0010224948875255625	0.00275566	NA	NA	NA	NA	NA	NA	NA	NA	NA	No	ID=chr2_30223089_30223141;MOTIFS=GGAA;STRUC=(GGAA)n	HPRC,HGSVC,1KG-ONT	Yes	NA	NA	NA	NA	NA	NA
chr2:30223140	chr2-30223140-allele311390-69	INS	68	NA	0.0,0.0,0.00992063492063492,0.0,0.0	0.00133282	NA	NA	NA	NA	NA	NA	NA	NA	NA	No	ID=chr2_30223089_30223141;MOTIFS=GGAA;STRUC=(GGAA)n	HPRC,HGSVC,1KG-ONT	Yes	NA	NA	NA	NA	NA	NA
chr2:30223140	chr2-30223140-allele311364-65	INS	64	NA	0.0015128593040847202,0.0,0.008928571428571428,0.0009940357852882703,0.0	NA	NA	NA	NA	NA	NA	NA	NA	NA	NA	No	ID=chr2_30223089_30223141;MOTIFS=GGAA;STRUC=(GGAA)n	HPRC,HGSVC,1KG-ONT	Yes	NA	NA	NA	NA	NA	NA
chr2:30223140	chr2-30223140-allele311361-81	INS	80	NA	0.0,0.0,0.000992063492063492,0.0,0.0	NA	NA	NA	NA	NA	NA	NA	NA	NA	NA	No	ID=chr2_30223089_30223141;MOTIFS=GGAA;STRUC=(GGAA)n	HPRC,HGSVC,1KG-ONT	Yes	NA	NA	NA	NA	NA	NA
chr2:30223140	chr2-30223140-allele311375-69	INS	68	NA	0.0,0.011527377521613832,0.007936507936507936,0.0009940357852882703,0.0	0.00256718	NA	NA	NA	NA	NA	NA	NA	NA	NA	No	ID=chr2_30223089_30223141;MOTIFS=GGAA;STRUC=(GGAA)n	HPRC,HGSVC,1KG-ONT	Yes	NA	NA	NA	NA	NA	NA
chr2:30319707	chr2-30319707-allele311973-105	INS	104	NA	0.00529500756429652,0.0,0.0,0.0,0.0	0.00947665	LBH(0.068187, 1.071)	NA	NA	NA	NA	NA	NA	NA	NA	No	NA	HGSVC,1KG-ONT	Yes	NA	NA	NA	NA	NA	NA
chr2:30319707	chr2-30319707-allele311971-101	INS	100	NA	0.03479576399394856,0.005763688760806916,0.0,0.0009940357852882703,0.0	0.053181	LBH(0.068187, 1.071)	NA	NA	NA	NA	NA	NA	NA	NA	No	NA	HGSVC,1KG-ONT	Yes	NA	NA	NA	NA	NA	NA
chr2:30331901	chr2-30331901-allele312230-1	DEL	60	NA	0.5506807866868382,0.10086455331412104,0.005952380952380952,0.06858846918489066,0.17995910020449898	0.464349	NA	NA	NA	NA	NA	NA	NA	NA	NA	No	NA	HPRC,HGSVC,1KG-ONT	No	NA	NA	NA	NA	NA	NA
chr2:30357149	chr2-30357149-allele312481-59	INS	58	NA	0.00832072617246596,0.001440922190201729,0.0,0.0,0.0	0.0129393	NA	NA	NA	NA	NA	NA	NA	NA	NA	No	NA	HPRC,HGSVC,1KG-ONT	No	NA	NA	NA	NA	NA	NA
chr2:30357149	chr2-30357149-allele312484-74	INS	73	NA	0.0007564296520423601,0.0,0.0,0.0,0.0	0.000918741	NA	NA	NA	NA	NA	NA	NA	NA	NA	No	NA	HPRC,HGSVC,1KG-ONT	No	NA	NA	NA	NA	NA	NA
chr2:30357149	chr2-30357149-allele312480-54	INS	53	NA	0.024205748865355523,0.002881844380403458,0.0,0.002982107355864811,0.0	0.0343284	NA	NA	NA	NA	NA	NA	NA	NA	NA	No	NA	HPRC,HGSVC,1KG-ONT	No	NA	NA	NA	NA	NA	NA
chr2:30384803	chr2-30384803-allele312833-1	DEL	857	NA	0.00529500756429652,0.0,0.0,0.0,0.0	0.00947665	NA	NA	NA	NA	NA	NA	NA	NA	open_chromatin_region	No	NA	HPRC,HGSVC,1KG-ONT	Yes	NA	NA	NA	NA	NA	NA
chr2:30393644	chr2-30393644-allele312902-56	INS	55	NA	0.01588502269288956,0.0,0.0,0.0,0.0	0.0291787	NA	NA	NA	NA	NA	NA	NA	NA	NA	No	NA	1KG-ONT	Yes	NA	NA	NA	NA	NA	NA
chr2:30419401	chr2-30419401-allele313195-65	INS	64	0.787848	0.30786686838124055,0.2507204610951009,0.310515873015873,0.4105367793240557,0.38445807770961143	0.00256259	NA	NA	NA	NA	NA	NA	NA	NA	NA	No	NA	HPRC,HGSVC,1KG-ONT	Yes	ENSG00000013016.16(0.049027281206448746)	NA	NA	NA	NA	NA
chr2:30419415	chr2-30419415-allele313196-62	INS	61	NA	0.0,0.0,0.0,0.0,0.010224948875255624	0.00133282	NA	NA	NA	NA	NA	NA	NA	NA	NA	No	NA	HPRC,HGSVC,1KG-ONT	Yes	NA	NA	NA	NA	NA	NA
chr2:30419422	chr2-30419422-allele313197-68	INS	67	NA	0.0007564296520423601,0.0,0.0,0.0,0.0	0.000918741	NA	NA	NA	NA	NA	NA	NA	NA	NA	No	NA	HPRC,HGSVC,1KG-ONT	Yes	NA	NA	NA	NA	NA	NA
chr2:30419444	chr2-30419444-allele313206-64	INS	63	NA	0.14674735249621784,0.1829971181556196,0.2013888888888889,0.27634194831013914,0.35685071574642124	0.0346082	NA	NA	NA	NA	NA	NA	NA	NA	NA	No	NA	HPRC,HGSVC,1KG-ONT	Yes	NA	NA	NA	NA	NA	NA
chr2:30419447	chr2-30419447-allele313220-64	INS	63	NA	0.023449319213313162,0.001440922190201729,0.002976190476190476,0.0,0.0	0.0347757	NA	NA	NA	NA	NA	NA	NA	NA	NA	No	NA	HPRC,HGSVC,1KG-ONT	Yes	NA	NA	NA	NA	NA	NA
chr2:30419447	chr2-30419447-allele313234-71	INS	70	NA	0.0,0.0,0.000992063492063492,0.0,0.0	NA	NA	NA	NA	NA	NA	NA	NA	NA	NA	No	NA	HPRC,HGSVC,1KG-ONT	Yes	NA	NA	NA	NA	NA	NA
chr2:30419447	chr2-30419447-allele313218-57	INS	56	NA	0.024962178517397883,0.001440922190201729,0.00496031746031746,0.0,0.0	0.033957	NA	NA	NA	NA	NA	NA	NA	NA	NA	No	NA	HPRC,HGSVC,1KG-ONT	Yes	NA	NA	NA	NA	NA	NA
chr2:30419447	chr2-30419447-allele313213-57	INS	56	NA	0.12708018154311648,0.06195965417867435,0.12400793650793651,0.1272365805168986,0.08588957055214724	0.00242657	NA	NA	NA	NA	NA	NA	NA	NA	NA	No	NA	HPRC,HGSVC,1KG-ONT	Yes	NA	NA	NA	NA	NA	NA
chr2:30419447	chr2-30419447-allele313230-54	INS	53	NA	0.0,0.0,0.0,0.0,0.005112474437627812	0.000203029	NA	NA	NA	NA	NA	NA	NA	NA	NA	No	NA	HPRC,HGSVC,1KG-ONT	Yes	NA	NA	NA	NA	NA	NA
chr2:30419447	chr2-30419447-allele313212-64	INS	63	NA	0.046142208774583963,0.01440922190201729,0.0,0.0,0.0	0.0642915	NA	NA	NA	NA	NA	NA	NA	NA	NA	No	NA	HPRC,HGSVC,1KG-ONT	Yes	NA	NA	NA	NA	NA	NA
chr2:30419447	chr2-30419447-allele313211-99	INS	98	NA	0.0022692889561270802,0.0,0.0,0.0,0.0	0.00377908	NA	NA	NA	NA	NA	NA	NA	NA	NA	No	NA	HGSVC	Yes	NA	NA	NA	NA	NA	NA
chr2:30419447	chr2-30419447-allele313224-56	INS	55	NA	0.0,0.001440922190201729,0.008928571428571428,0.0,0.0010224948875255625	0.00151771	NA	NA	NA	NA	NA	NA	NA	NA	NA	No	NA	HPRC,HGSVC,1KG-ONT	Yes	NA	NA	NA	NA	NA	NA
chr2:30419447	chr2-30419447-allele313227-59	INS	58	NA	0.0,0.0,0.005952380952380952,0.0009940357852882703,0.0	0.000631316	NA	NA	NA	NA	NA	NA	NA	NA	NA	No	NA	HPRC,HGSVC,1KG-ONT	Yes	NA	NA	NA	NA	NA	NA
chr2:30419447	chr2-30419447-allele313215-58	INS	57	NA	0.031013615733736764,0.005763688760806916,0.002976190476190476,0.0009940357852882703,0.0	0.0413603	NA	NA	NA	NA	NA	NA	NA	NA	NA	No	NA	HPRC,HGSVC,1KG-ONT	Yes	NA	NA	NA	NA	NA	NA
chr2:30419447	chr2-30419447-allele313210-115	INS	114	NA	0.01059001512859304,0.001440922190201729,0.0,0.0,0.0	0.0170695	NA	NA	NA	NA	NA	NA	NA	NA	NA	No	NA	HGSVC	Yes	NA	NA	NA	NA	NA	NA
chr2:30419450	chr2-30419450-allele313237-56	INS	55	NA	0.0022692889561270802,0.004322766570605188,0.00992063492063492,0.003976143141153081,0.002044989775051125	0.000439915	NA	NA	NA	NA	NA	NA	NA	NA	NA	No	NA	HPRC,HGSVC,1KG-ONT	Yes	NA	NA	NA	NA	NA	NA
chr2:30447109	chr2-30447109-allele313520-319	INS	318	NA	0.047655068078668684,0.05763688760806916,0.08432539682539683,0.03578528827037773,0.04294478527607362	1.28658e-05	NA	NA	NA	NA	NA	NA	NA	NA	promoter	No	NA	HPRC,HGSVC,1KG-ONT	Yes	NA	NA	NA	NA	NA	NA
chr2:30447109	chr2-30447109-allele313524-326	INS	325	NA	0.0007564296520423601,0.008645533141210375,0.000992063492063492,0.0,0.0	NA	NA	NA	NA	NA	NA	NA	NA	NA	promoter	No	NA	HPRC,HGSVC,1KG-ONT	Yes	NA	NA	NA	NA	NA	NA
chr2:30447109	chr2-30447109-allele313526-327	INS	326	NA	0.0007564296520423601,0.06772334293948126,0.010912698412698412,0.010934393638170975,0.03169734151329243	0.0168812	NA	NA	NA	NA	NA	NA	NA	NA	promoter	No	NA	HPRC,HGSVC,1KG-ONT	Yes	NA	NA	NA	NA	NA	NA
chr2:30447109	chr2-30447109-allele313529-316	INS	315	NA	0.007564296520423601,0.001440922190201729,0.0,0.0,0.0	0.0115415	NA	NA	NA	NA	NA	NA	NA	NA	promoter	No	NA	HPRC,HGSVC,1KG-ONT	Yes	NA	NA	NA	NA	NA	NA
chr2:30447109	chr2-30447109-allele313525-337	INS	336	NA	0.0015128593040847202,0.0,0.0,0.014910536779324055,0.00408997955010225	0.00102653	NA	NA	NA	NA	NA	NA	NA	NA	promoter	No	NA	HPRC,HGSVC,1KG-ONT	Yes	NA	NA	NA	NA	NA	NA
chr2:30447109	chr2-30447109-allele313523-326	INS	325	NA	0.01059001512859304,0.0,0.0,0.0,0.0	0.0193014	NA	NA	NA	NA	NA	NA	NA	NA	promoter	No	NA	HPRC,HGSVC,1KG-ONT	Yes	NA	NA	NA	NA	NA	NA
chr2:30447109	chr2-30447109-allele313528-328	INS	327	NA	0.0007564296520423601,0.0,0.005952380952380952,0.0,0.009202453987730062	0.00121019	NA	NA	NA	NA	NA	NA	NA	NA	promoter	No	NA	HPRC,HGSVC,1KG-ONT	Yes	NA	NA	NA	NA	NA	NA
chr2:30447109	chr2-30447109-allele313521-338	INS	337	NA	0.09682299546142209,0.06628242074927954,0.18253968253968253,0.09343936381709742,0.12474437627811862	0.00235029	NA	NA	NA	NA	NA	NA	NA	NA	promoter	No	NA	HPRC,HGSVC,1KG-ONT	Yes	NA	NA	NA	NA	NA	NA
chr2:30447109	chr2-30447109-allele313527-327	INS	326	NA	0.0007564296520423601,0.0,0.006944444444444444,0.0,0.0	NA	NA	NA	NA	NA	NA	NA	NA	NA	promoter	No	NA	HPRC,HGSVC,1KG-ONT	Yes	NA	NA	NA	NA	NA	NA
chr2:30447109	chr2-30447109-allele313522-339	INS	338	NA	0.0030257186081694403,0.005763688760806916,0.008928571428571428,0.0268389662027833,0.013292433537832311	0.00518547	NA	NA	NA	NA	NA	NA	NA	NA	promoter	No	NA	HPRC,HGSVC,1KG-ONT	Yes	NA	NA	NA	NA	NA	NA
chr2:30451599	chr2-30451599-allele313578-139	INS	138	NA	0.0,0.001440922190201729,0.0,0.005964214711729622,0.009202453987730062	0.00244266	LCLAT1(0.14108, 0.68)	NA	NA	NA	NA	NA	NA	NA	NA	No	NA	No	No	NA	NA	NA	NA	NA	NA
chr2:30509573	chr2-30509573-allele314072-1	DEL	683	NA	0.0015128593040847202,0.0,0.0,0.0,0.0	0.00234988	LCLAT1(0.14108, 0.68)	NA	NA	NA	NA	NA	NA	NA	NA	No	NA	No	Yes	NA	NA	NA	NA	NA	NA
chr2:30601831	chr2-30601831-allele314646-1	DEL	69	NA	0.0007564296520423601,0.0,0.0,0.0,0.0	0.000918741	LCLAT1(0.14108, 0.68)	NA	NA	NA	NA	NA	NA	NA	NA	No	NA	No	No	NA	NA	NA	NA	NA	NA
chr2:30638782	chr2-30638782-allele314983-81	INS	80	NA	0.01739788199697428,0.001440922190201729,0.0,0.0,0.00408997955010225	0.0223262	LCLAT1(0.14108, 0.68)	NA	NA	NA	NA	NA	NA	NA	NA	No	NA	HGSVC,1KG-ONT	Yes	NA	NA	NA	NA	NA	NA
chr2:30758792	chr2-30758792-allele316173-57	INS	56	NA	0.0022692889561270802,0.0,0.0,0.0,0.0	0.00377908	CAPN13(5.0738e-26, 1.121)	NA	NA	NA	NA	NA	NA	NA	NA	No	NA	HGSVC,1KG-ONT	Yes	NA	NA	NA	NA	NA	NA
chr2:30758798	chr2-30758798-allele316177-63	INS	62	NA	0.0,0.007204610951008645,0.001984126984126984,0.007952286282306162,0.003067484662576687	0.00281286	CAPN13(5.0738e-26, 1.121)	NA	NA	NA	NA	NA	NA	NA	NA	No	NA	HGSVC,1KG-ONT	Yes	NA	NA	NA	NA	NA	NA
chr2:30796138	chr2-30796138-allele316586-57	INS	56	NA	0.0007564296520423601,0.0,0.007936507936507936,0.0,0.0	NA	CAPN13(5.0738e-26, 1.121)	NA	NA	NA	NA	NA	NA	NA	NA	No	NA	HPRC,HGSVC	Yes	NA	NA	NA	NA	NA	NA
chr2:30796146	chr2-30796146-allele316591-79	INS	78	NA	0.0037821482602118004,0.0,0.0,0.0,0.0010224948875255625	0.00462462	CAPN13(5.0738e-26, 1.121)	NA	NA	NA	NA	NA	NA	NA	NA	No	NA	HPRC,HGSVC,1KG-ONT	Yes	NA	NA	NA	NA	NA	NA
chr2:30796146	chr2-30796146-allele316593-51	INS	50	NA	0.00529500756429652,0.0,0.0,0.0,0.0	0.00947665	CAPN13(5.0738e-26, 1.121)	NA	NA	NA	NA	NA	NA	NA	NA	No	NA	HPRC,HGSVC	Yes	NA	NA	NA	NA	NA	NA
chr2:30796146	chr2-30796146-allele316590-53	INS	52	NA	0.09909228441754916,0.007204610951008645,0.0,0.0,0.002044989775051125	0.158688	CAPN13(5.0738e-26, 1.121)	NA	NA	NA	NA	NA	NA	NA	NA	No	NA	HPRC,HGSVC	Yes	NA	NA	NA	NA	NA	NA
chr2:30796185	chr2-30796185-allele316608-53	INS	52	NA	0.0022692889561270802,0.001440922190201729,0.0,0.0,0.0	0.0019853	CAPN13(5.0738e-26, 1.121)	NA	NA	NA	NA	NA	NA	NA	NA	No	NA	HPRC,HGSVC	Yes	NA	NA	NA	NA	NA	NA
chr2:30796185	chr2-30796185-allele316607-51	INS	50	NA	0.01739788199697428,0.0,0.0,0.0,0.0	0.0319196	CAPN13(5.0738e-26, 1.121)	NA	NA	NA	NA	NA	NA	NA	NA	No	NA	HPRC,HGSVC	Yes	NA	NA	NA	NA	NA	NA
chr2:30796185	chr2-30796185-allele316605-53	INS	52	NA	0.03177004538577912,0.001440922190201729,0.010912698412698412,0.0009940357852882703,0.0	0.0353788	CAPN13(5.0738e-26, 1.121)	NA	NA	NA	NA	NA	NA	NA	NA	No	NA	HPRC,HGSVC	Yes	NA	NA	NA	NA	NA	NA
chr2:30796186	chr2-30796186-allele316610-53	INS	52	NA	0.0045385779122541605,0.0,0.0,0.0,0.0010224948875255625	0.00598883	CAPN13(5.0738e-26, 1.121)	NA	NA	NA	NA	NA	NA	NA	NA	No	NA	HPRC,HGSVC	Yes	NA	NA	NA	NA	NA	NA
chr2:30796186	chr2-30796186-allele316612-53	INS	52	NA	0.0007564296520423601,0.0,0.0,0.0,0.0	0.000918741	CAPN13(5.0738e-26, 1.121)	NA	NA	NA	NA	NA	NA	NA	NA	No	NA	HPRC,HGSVC	Yes	NA	NA	NA	NA	NA	NA
chr2:30796186	chr2-30796186-allele316613-53	INS	52	NA	0.0045385779122541605,0.0,0.0,0.0,0.0	0.00805514	CAPN13(5.0738e-26, 1.121)	NA	NA	NA	NA	NA	NA	NA	NA	No	NA	HPRC,HGSVC	Yes	NA	NA	NA	NA	NA	NA
chr2:30796223	chr2-30796223-allele316624-69	INS	68	NA	0.07866868381240545,0.002881844380403458,0.0,0.0,0.0	0.134702	CAPN13(5.0738e-26, 1.121)	NA	NA	NA	NA	NA	NA	NA	NA	No	NA	HPRC,HGSVC,1KG-ONT	Yes	NA	NA	NA	NA	NA	NA
chr2:30800107	chr2-30800107-allele316672-65	INS	64	NA	0.0037821482602118004,0.0,0.01984126984126984,0.0019880715705765406,0.00408997955010225	0.000225571	CAPN13(5.0738e-26, 1.121)	NA	NA	NA	NA	NA	NA	NA	NA	No	NA	HPRC,HGSVC	Yes	NA	NA	NA	NA	NA	NA
chr2:30800116	chr2-30800116-allele316676-57	INS	56	NA	0.0007564296520423601,0.0,0.021825396825396824,0.0,0.003067484662576687	0.00291982	CAPN13(5.0738e-26, 1.121)	NA	NA	NA	NA	NA	NA	NA	NA	No	NA	HPRC,HGSVC	Yes	NA	NA	NA	NA	NA	NA
chr2:30800116	chr2-30800116-allele316677-81	INS	80	NA	0.0007564296520423601,0.0,0.0,0.0,0.0	0.000918741	CAPN13(5.0738e-26, 1.121)	NA	NA	NA	NA	NA	NA	NA	NA	No	NA	HPRC,HGSVC	Yes	NA	NA	NA	NA	NA	NA
chr2:30800125	chr2-30800125-allele316698-53	INS	52	NA	0.0,0.0,0.021825396825396824,0.0,0.003067484662576687	0.00402719	CAPN13(5.0738e-26, 1.121)	NA	NA	NA	NA	NA	NA	NA	NA	No	ID=chr2_30800116_30800188;MOTIFS=AAAG;STRUC=(AAAG)n	HPRC,HGSVC	No	NA	NA	NA	NA	NA	NA
chr2:30843281	chr2-30843281-allele317121-331	INS	330	NA	0.012102874432677761,0.0,0.0,0.0,0.0	0.0221846	NA	NA	NA	NA	NA	NA	NA	NA	NA	No	NA	HGSVC,1KG-ONT	Yes	NA	NA	NA	NA	NA	NA
chr2:30895697	chr2-30895697-allele317669-85	INS	84	NA	0.0037821482602118004,0.002881844380403458,0.011904761904761904,0.002982107355864811,0.006134969325153374	3.20295e-05	NA	NA	NA	NA	NA	NA	NA	NA	NA	No	NA	1KG-ONT	Yes	NA	NA	NA	NA	NA	NA
chr2:30923079	chr2-30923079-allele317918-1	DEL	144	NA	0.006051437216338881,0.005763688760806916,0.0,0.0,0.0	0.00463378	GALNT14(2.2151e-14, 0.951)	GALNT14(2.2151e-14, 0.951)	NA	NA	NA	NA	NA	NA	NA	No	NA	HPRC,HGSVC	Yes	NA	NA	NA	NA	NA	NA
chr2:31062724	chr2-31062724-allele318523-316	INS	315	NA	0.0264750378214826,0.002881844380403458,0.008928571428571428,0.0,0.022494887525562373	0.0108839	GALNT14(2.2151e-14, 0.951)	GALNT14(2.2151e-14, 0.951)	NA	NA	NA	NA	NA	NA	NA	No	NA	HPRC,HGSVC,1KG-ONT	Yes	NA	NA	NA	NA	NA	NA
chr2:31087477	chr2-31087477-allele318815-51	INS	50	NA	0.0007564296520423601,0.0,0.0,0.0,0.0	0.000918741	GALNT14(2.2151e-14, 0.951)	GALNT14(2.2151e-14, 0.951)	NA	NA	NA	NA	NA	NA	NA	No	NA	HPRC,HGSVC,1KG-ONT	No	NA	NA	NA	NA	NA	NA
chr2:31087477	chr2-31087477-allele318810-61	INS	60	NA	0.049924357034795766,0.005763688760806916,0.005952380952380952,0.004970178926441352,0.0010224948875255625	0.0615799	GALNT14(2.2151e-14, 0.951)	GALNT14(2.2151e-14, 0.951)	NA	NA	NA	NA	NA	NA	NA	No	NA	HPRC,HGSVC,1KG-ONT	No	NA	NA	NA	NA	NA	NA
chr2:31119859	chr2-31119859-allele319139-1	DEL	315	NA	0.09228441754916793,0.38760806916426516,0.18154761904761904,0.36083499005964215,0.2985685071574642	0.108622	GALNT14(2.2151e-14, 0.951)	GALNT14(2.2151e-14, 0.951)	NA	NA	NA	NA	NA	NA	NA	No	NA	HPRC,HGSVC,1KG-ONT	No	NA	NA	NA	NA	NA	NA
chr2:31136190	chr2-31136190-allele319340-69	INS	68	NA	0.02723146747352496,0.001440922190201729,0.0,0.0,0.0	0.0476277	GALNT14(2.2151e-14, 0.951)	GALNT14(2.2151e-14, 0.951)	NA	NA	NA	NA	NA	NA	NA	No	NA	1KG-ONT	Yes	NA	NA	NA	NA	NA	NA
chr2:31283597	chr2-31283597-allele319913-1	DEL	55	NA	0.037821482602118005,0.002881844380403458,0.0,0.0,0.0	0.0644814	NA	NA	NA	NA	NA	NA	NA	NA	NA	No	NA	HPRC,HGSVC,1KG-ONT	No	NA	NA	NA	NA	NA	NA
chr2:31283612	chr2-31283612-allele319916-1	DEL	81	NA	0.02042360060514372,0.0,0.0,0.0,0.0	0.0374731	NA	NA	NA	NA	NA	NA	NA	NA	NA	No	NA	HGSVC	No	NA	NA	NA	NA	NA	NA
chr2:31283639	chr2-31283639-allele319918-1	DEL	54	NA	0.3691376701966717,0.7478386167146974,0.9642857142857143,0.6968190854870775,0.778118609406953	0.342663	NA	NA	NA	NA	NA	NA	NA	NA	NA	No	NA	HPRC,HGSVC,1KG-ONT	No	NA	NA	NA	NA	NA	NA
chr2:31304589	chr2-31304589-allele320147-252	INS	251	NA	0.0030257186081694403,0.04755043227665706,0.003968253968253968,0.09443339960238568,0.04294478527607362	0.0274571	NA	NA	NA	NA	NA	NA	NA	NA	NA	No	NA	HGSVC,1KG-ONT	Yes	NA	NA	NA	NA	NA	NA
chr2:31331023	chr2-31331023-allele320419-1	DEL	213	NA	0.009077155824508321,0.001440922190201729,0.000992063492063492,0.0,0.0	0.0124585	NA	NA	NA	NA	NA	NA	NA	NA	NA	No	NA	HPRC,HGSVC,1KG-ONT	Yes	NA	NA	NA	NA	NA	NA
chr2:31336814	chr2-31336814-allele320469-320	INS	319	NA	0.01664145234493192,0.01440922190201729,0.022817460317460316,0.036779324055666,0.07157464212678936	0.00671174	XDH(5.9291e-40, 0.99)	XDH(5.9291e-40, 0.99)	NA	NA	NA	NA	NA	NA	NA	No	NA	HPRC,HGSVC,1KG-ONT	Yes	NA	NA	NA	NA	NA	NA
chr2:31336814	chr2-31336814-allele320468-322	INS	321	NA	0.05219364599092285,0.08069164265129683,0.02976190476190476,0.1341948310139165,0.04294478527607362	0.0024374	XDH(5.9291e-40, 0.99)	XDH(5.9291e-40, 0.99)	NA	NA	NA	NA	NA	NA	NA	No	NA	HPRC,HGSVC,1KG-ONT	Yes	NA	NA	NA	NA	NA	NA
chr2:31336814	chr2-31336814-allele320467-321	INS	320	NA	0.6777609682299546,0.5432276657060519,0.49404761904761907,0.46123260437375746,0.5030674846625767	0.0631453	XDH(5.9291e-40, 0.99)	XDH(5.9291e-40, 0.99)	NA	NA	NA	NA	NA	NA	NA	No	NA	HPRC,HGSVC,1KG-ONT	Yes	NA	NA	NA	NA	NA	NA
chr2:31336814	chr2-31336814-allele320474-323	INS	322	NA	0.0030257186081694403,0.0,0.0,0.0,0.0	0.00520636	XDH(5.9291e-40, 0.99)	XDH(5.9291e-40, 0.99)	NA	NA	NA	NA	NA	NA	NA	No	NA	HPRC,HGSVC,1KG-ONT	Yes	NA	NA	NA	NA	NA	NA
chr2:31336814	chr2-31336814-allele320470-318	INS	317	NA	0.012859304084720122,0.0345821325648415,0.027777777777777776,0.04970178926441352,0.028629856850715747	0.00827388	XDH(5.9291e-40, 0.99)	XDH(5.9291e-40, 0.99)	NA	NA	NA	NA	NA	NA	NA	No	NA	HPRC,HGSVC,1KG-ONT	Yes	NA	NA	NA	NA	NA	NA
chr2:31336814	chr2-31336814-allele320472-322	INS	321	NA	0.0007564296520423601,0.0345821325648415,0.001984126984126984,0.02385685884691849,0.011247443762781187	0.0096364	XDH(5.9291e-40, 0.99)	XDH(5.9291e-40, 0.99)	NA	NA	NA	NA	NA	NA	NA	No	NA	HPRC,HGSVC,1KG-ONT	Yes	NA	NA	NA	NA	NA	NA
chr2:31336814	chr2-31336814-allele320478-324	INS	323	NA	0.00680786686838124,0.002881844380403458,0.000992063492063492,0.0,0.0010224948875255625	0.00579224	XDH(5.9291e-40, 0.99)	XDH(5.9291e-40, 0.99)	NA	NA	NA	NA	NA	NA	NA	No	NA	HPRC,HGSVC,1KG-ONT	Yes	NA	NA	NA	NA	NA	NA
chr2:31336814	chr2-31336814-allele320473-319	INS	318	NA	0.009833585476550681,0.0,0.0,0.0,0.0	0.0179657	XDH(5.9291e-40, 0.99)	XDH(5.9291e-40, 0.99)	NA	NA	NA	NA	NA	NA	NA	No	NA	HPRC,HGSVC,1KG-ONT	Yes	NA	NA	NA	NA	NA	NA
chr2:31336814	chr2-31336814-allele320484-322	INS	321	NA	0.0,0.0,0.0,0.0009940357852882703,0.0	NA	XDH(5.9291e-40, 0.99)	XDH(5.9291e-40, 0.99)	NA	NA	NA	NA	NA	NA	NA	No	NA	HPRC,HGSVC,1KG-ONT	Yes	NA	NA	NA	NA	NA	NA
chr2:31336814	chr2-31336814-allele320475-317	INS	316	NA	0.0037821482602118004,0.0,0.0,0.0,0.0	0.00663171	XDH(5.9291e-40, 0.99)	XDH(5.9291e-40, 0.99)	NA	NA	NA	NA	NA	NA	NA	No	NA	HPRC,HGSVC,1KG-ONT	Yes	NA	NA	NA	NA	NA	NA
chr2:31336814	chr2-31336814-allele320482-320	INS	319	NA	0.0007564296520423601,0.0,0.0,0.0,0.0	0.000918741	XDH(5.9291e-40, 0.99)	XDH(5.9291e-40, 0.99)	NA	NA	NA	NA	NA	NA	NA	No	NA	HPRC,HGSVC,1KG-ONT	Yes	NA	NA	NA	NA	NA	NA
chr2:31336814	chr2-31336814-allele320466-319	INS	318	NA	0.09379727685325265,0.040345821325648415,0.061507936507936505,0.055666003976143144,0.03680981595092025	0.0165341	XDH(5.9291e-40, 0.99)	XDH(5.9291e-40, 0.99)	NA	NA	NA	NA	NA	NA	NA	No	NA	HPRC,HGSVC,1KG-ONT	Yes	NA	NA	NA	NA	NA	NA
chr2:31336814	chr2-31336814-allele320477-323	INS	322	NA	0.0,0.001440922190201729,0.000992063492063492,0.0,0.0	NA	XDH(5.9291e-40, 0.99)	XDH(5.9291e-40, 0.99)	NA	NA	NA	NA	NA	NA	NA	No	NA	HPRC,HGSVC,1KG-ONT	Yes	NA	NA	NA	NA	NA	NA
chr2:31343310	chr2-31343310-allele320577-55	INS	54	NA	0.0007564296520423601,0.002881844380403458,0.0,0.003976143141153081,0.003067484662576687	0.000199544	XDH(5.9291e-40, 0.99)	XDH(5.9291e-40, 0.99)	NA	NA	NA	NA	NA	NA	NA	No	NA	HPRC,HGSVC,1KG-ONT	Yes	NA	NA	NA	NA	NA	NA
chr2:31343310	chr2-31343310-allele320578-69	INS	68	NA	0.0,0.001440922190201729,0.0,0.010934393638170975,0.0	0.00170264	XDH(5.9291e-40, 0.99)	XDH(5.9291e-40, 0.99)	NA	NA	NA	NA	NA	NA	NA	No	NA	HPRC,HGSVC,1KG-ONT	Yes	NA	NA	NA	NA	NA	NA
chr2:31343310	chr2-31343310-allele320579-65	INS	64	NA	0.0,0.004322766570605188,0.0,0.003976143141153081,0.012269938650306749	0.00294382	XDH(5.9291e-40, 0.99)	XDH(5.9291e-40, 0.99)	NA	NA	NA	NA	NA	NA	NA	No	NA	HPRC,HGSVC,1KG-ONT	Yes	NA	NA	NA	NA	NA	NA
chr2:31343531	chr2-31343531-allele320601-73	INS	72	NA	0.012859304084720122,0.0,0.0,0.0019880715705765406,0.007157464212678937	0.00993644	XDH(5.9291e-40, 0.99)	XDH(5.9291e-40, 0.99)	NA	NA	NA	NA	NA	NA	NA	No	NA	HPRC,HGSVC,1KG-ONT	No	NA	NA	NA	NA	NA	NA
chr2:31343531	chr2-31343531-allele320602-97	INS	96	NA	0.0,0.0,0.0,0.0009940357852882703,0.0	NA	XDH(5.9291e-40, 0.99)	XDH(5.9291e-40, 0.99)	NA	NA	NA	NA	NA	NA	NA	No	NA	HPRC,HGSVC	No	NA	NA	NA	NA	NA	NA
chr2:31360777	chr2-31360777-allele320767-1	DEL	88	NA	0.059001512859304085,0.002881844380403458,0.0,0.0009940357852882703,0.0	0.0994413	XDH(5.9291e-40, 0.99)	XDH(5.9291e-40, 0.99)	NA	NA	NA	NA	NA	NA	NA	Yes	NA	HPRC,HGSVC,1KG-ONT	No	NA	NA	NA	NA	NA	NA
chr2:31378091	chr2-31378091-allele320968-1	DEL	52	NA	0.0030257186081694403,0.002881844380403458,0.0,0.0009940357852882703,0.0	0.00123841	XDH(5.9291e-40, 0.99)	XDH(5.9291e-40, 0.99)	NA	NA	NA	NA	NA	NA	NA	No	NA	HGSVC	No	NA	NA	NA	NA	NA	NA
chr2:31486214	chr2-31486214-allele321747-52	INS	51	NA	0.0015128593040847202,0.002881844380403458,0.005952380952380952,0.012922465208747515,0.007157464212678937	0.0025242	NA	NA	NA	NA	NA	NA	NA	NA	NA	No	NA	HGSVC,1KG-ONT	Yes	NA	NA	NA	NA	NA	NA
chr2:31526104	chr2-31526104-allele322050-54	INS	53	NA	0.0007564296520423601,0.001440922190201729,0.0,0.0,0.0	NA	SRD5A2(7.6192e-10, 1.717)	SRD5A2(7.6192e-10, 1.717)	NA	NA	NA	NA	NA	NA	NA	No	NA	No	No	NA	NA	NA	NA	NA	NA
chr2:31605434	chr2-31605434-allele322644-1	DEL	75	NA	0.03555219364599092,0.011527377521613832,0.016865079365079364,0.011928429423459244,0.002044989775051125	0.017693	NA	NA	NA	NA	NA	NA	NA	NA	NA	No	NA	HPRC,HGSVC,1KG-ONT	Yes	NA	NA	NA	NA	NA	NA
chr2:31682332	chr2-31682332-allele322930-322	INS	321	NA	0.006051437216338881,0.001440922190201729,0.0,0.007952286282306162,0.0	0.00135196	NA	NA	NA	NA	NA	NA	NA	NA	NA	No	NA	HPRC,HGSVC	Yes	NA	NA	NA	NA	NA	NA
chr2:31727127	chr2-31727127-allele323212-325	INS	324	NA	0.009833585476550681,0.0,0.0,0.0,0.0	0.0179657	NA	NA	NA	NA	NA	NA	NA	NA	NA	No	NA	HPRC,HGSVC,1KG-ONT	No	NA	NA	NA	NA	NA	NA
chr2:31727127	chr2-31727127-allele323208-321	INS	320	NA	0.049924357034795766,0.03170028818443804,0.11507936507936507,0.036779324055666,0.05623721881390593	0.00079142	NA	NA	NA	NA	NA	NA	NA	NA	NA	No	NA	HPRC,HGSVC,1KG-ONT	No	NA	NA	NA	NA	NA	NA
chr2:31727127	chr2-31727127-allele323215-327	INS	326	NA	0.0030257186081694403,0.002881844380403458,0.00992063492063492,0.0,0.0	NA	NA	NA	NA	NA	NA	NA	NA	NA	NA	No	NA	HPRC,HGSVC,1KG-ONT	No	NA	NA	NA	NA	NA	NA
chr2:31727127	chr2-31727127-allele323226-332	INS	331	NA	0.0,0.0,0.013888888888888888,0.0,0.0	0.00207258	NA	NA	NA	NA	NA	NA	NA	NA	NA	No	NA	HPRC,HGSVC,1KG-ONT	No	NA	NA	NA	NA	NA	NA
chr2:31727127	chr2-31727127-allele323213-322	INS	321	NA	0.006051437216338881,0.0,0.0,0.0,0.0	0.0108963	NA	NA	NA	NA	NA	NA	NA	NA	NA	No	NA	HPRC,HGSVC,1KG-ONT	No	NA	NA	NA	NA	NA	NA
chr2:31727127	chr2-31727127-allele323225-322	INS	321	NA	0.0,0.0,0.0,0.0009940357852882703,0.002044989775051125	3.94758e-05	NA	NA	NA	NA	NA	NA	NA	NA	NA	No	NA	HPRC,HGSVC,1KG-ONT	No	NA	NA	NA	NA	NA	NA
chr2:31727127	chr2-31727127-allele323221-321	INS	320	NA	0.0022692889561270802,0.0,0.001984126984126984,0.003976143141153081,0.0010224948875255625	NA	NA	NA	NA	NA	NA	NA	NA	NA	NA	No	NA	HPRC,HGSVC,1KG-ONT	No	NA	NA	NA	NA	NA	NA
chr2:31727127	chr2-31727127-allele323206-329	INS	328	NA	0.02798789712556732,0.04755043227665706,0.11706349206349206,0.03777335984095427,0.08384458077709611	0.017197	NA	NA	NA	NA	NA	NA	NA	NA	NA	No	NA	HPRC,HGSVC,1KG-ONT	No	NA	NA	NA	NA	NA	NA
chr2:31727127	chr2-31727127-allele323210-321	INS	320	NA	0.012859304084720122,0.001440922190201729,0.0,0.0,0.0	0.021333	NA	NA	NA	NA	NA	NA	NA	NA	NA	No	NA	HPRC,HGSVC,1KG-ONT	No	NA	NA	NA	NA	NA	NA
chr2:31727127	chr2-31727127-allele323205-322	INS	321	NA	0.6081694402420574,0.6426512968299711,0.42658730158730157,0.5308151093439364,0.4120654396728016	0.0261638	NA	NA	NA	NA	NA	NA	NA	NA	NA	No	NA	HPRC,HGSVC,1KG-ONT	No	NA	NA	NA	NA	NA	NA
chr2:31727127	chr2-31727127-allele323220-324	INS	323	NA	0.0007564296520423601,0.0,0.0,0.0,0.0	0.000918741	NA	NA	NA	NA	NA	NA	NA	NA	NA	No	NA	HPRC,HGSVC,1KG-ONT	No	NA	NA	NA	NA	NA	NA
chr2:31727127	chr2-31727127-allele323209-324	INS	323	NA	0.0030257186081694403,0.005763688760806916,0.0,0.014910536779324055,0.0081799591002045	0.000991057	NA	NA	NA	NA	NA	NA	NA	NA	NA	No	NA	HPRC,HGSVC,1KG-ONT	No	NA	NA	NA	NA	NA	NA
chr2:31727127	chr2-31727127-allele323211-322	INS	321	NA	0.0030257186081694403,0.027377521613832854,0.050595238095238096,0.048707753479125246,0.0081799591002045	0.0186284	NA	NA	NA	NA	NA	NA	NA	NA	NA	No	NA	HPRC,HGSVC,1KG-ONT	No	NA	NA	NA	NA	NA	NA
chr2:31727127	chr2-31727127-allele323207-323	INS	322	NA	0.056732223903177004,0.0936599423631124,0.002976190476190476,0.1481113320079523,0.08895705521472393	0.00419584	NA	NA	NA	NA	NA	NA	NA	NA	NA	No	NA	HPRC,HGSVC,1KG-ONT	No	NA	NA	NA	NA	NA	NA
chr2:31727127	chr2-31727127-allele323219-320	INS	319	NA	0.0,0.001440922190201729,0.0,0.003976143141153081,0.007157464212678937	0.00161686	NA	NA	NA	NA	NA	NA	NA	NA	NA	No	NA	HPRC,HGSVC,1KG-ONT	No	NA	NA	NA	NA	NA	NA
chr2:31727127	chr2-31727127-allele323216-322	INS	321	NA	0.0,0.005763688760806916,0.010912698412698412,0.0019880715705765406,0.012269938650306749	0.00467366	NA	NA	NA	NA	NA	NA	NA	NA	NA	No	NA	HPRC,HGSVC,1KG-ONT	No	NA	NA	NA	NA	NA	NA
chr2:31727127	chr2-31727127-allele323214-327	INS	326	NA	0.0022692889561270802,0.0,0.0,0.0,0.0	0.00377908	NA	NA	NA	NA	NA	NA	NA	NA	NA	No	NA	HPRC,HGSVC,1KG-ONT	No	NA	NA	NA	NA	NA	NA
chr2:31727127	chr2-31727127-allele323218-322	INS	321	NA	0.0030257186081694403,0.001440922190201729,0.0,0.0,0.0	0.00328379	NA	NA	NA	NA	NA	NA	NA	NA	NA	No	NA	HPRC,HGSVC,1KG-ONT	No	NA	NA	NA	NA	NA	NA
chr2:31727127	chr2-31727127-allele323224-310	INS	309	NA	0.0,0.011527377521613832,0.06349206349206349,0.003976143141153081,0.0081799591002045	0.0149671	NA	NA	NA	NA	NA	NA	NA	NA	NA	No	NA	HPRC,HGSVC,1KG-ONT	No	NA	NA	NA	NA	NA	NA
chr2:31740940	chr2-31740940-allele323349-1	DEL	89	NA	0.00529500756429652,0.0,0.0,0.0,0.0	0.00947665	NA	NA	NA	NA	NA	NA	NA	NA	NA	No	NA	1KG-ONT	Yes	NA	NA	NA	NA	NA	NA
chr2:31805796	chr2-31805796-allele323848-1	DEL	132	NA	0.0022692889561270802,0.018731988472622477,0.020833333333333332,0.04572564612326044,0.011247443762781187	0.012972	NA	NA	NA	NA	NA	NA	NA	NA	NA	No	NA	HPRC,1KG-ONT	Yes	NA	NA	NA	NA	NA	NA
chr2:31821091	chr2-31821091-allele323967-1270	INS	1269	NA	0.006051437216338881,0.004322766570605188,0.0,0.0,0.0	0.00572634	NA	NA	NA	NA	NA	NA	NA	NA	NA	No	NA	HPRC,HGSVC,1KG-ONT	No	NA	NA	NA	NA	NA	NA
chr2:31821091	chr2-31821091-allele323961-1270	INS	1269	NA	0.015128593040847202,0.0,0.0,0.0,0.0	0.0277836	NA	NA	NA	NA	NA	NA	NA	NA	NA	No	NA	HPRC,HGSVC,1KG-ONT	No	NA	NA	NA	NA	NA	NA
chr2:31821091	chr2-31821091-allele323963-1270	INS	1269	NA	0.00832072617246596,0.0,0.0,0.0,0.0	0.0151436	NA	NA	NA	NA	NA	NA	NA	NA	NA	No	NA	HPRC,HGSVC,1KG-ONT	No	NA	NA	NA	NA	NA	NA
chr2:31821091	chr2-31821091-allele323964-1270	INS	1269	NA	0.0007564296520423601,0.002881844380403458,0.001984126984126984,0.009940357852882704,0.06339468302658487	0.0123905	NA	NA	NA	NA	NA	NA	NA	NA	NA	No	NA	HPRC,HGSVC,1KG-ONT	No	NA	NA	NA	NA	NA	NA
chr2:31821091	chr2-31821091-allele323968-1269	INS	1268	NA	0.0,0.004322766570605188,0.0,0.0019880715705765406,0.0	0.000408842	NA	NA	NA	NA	NA	NA	NA	NA	NA	No	NA	HPRC,HGSVC,1KG-ONT	No	NA	NA	NA	NA	NA	NA
chr2:31821091	chr2-31821091-allele323959-1270	INS	1269	NA	0.02798789712556732,0.001440922190201729,0.001984126984126984,0.002982107355864811,0.026584867075664622	0.0130607	NA	NA	NA	NA	NA	NA	NA	NA	NA	No	NA	HPRC,HGSVC,1KG-ONT	No	NA	NA	NA	NA	NA	NA
chr2:31821091	chr2-31821091-allele323972-1271	INS	1270	NA	0.0007564296520423601,0.0,0.0,0.002982107355864811,0.0	NA	NA	NA	NA	NA	NA	NA	NA	NA	NA	No	NA	HPRC,HGSVC,1KG-ONT	No	NA	NA	NA	NA	NA	NA
chr2:31821091	chr2-31821091-allele323965-1270	INS	1269	NA	0.0015128593040847202,0.0,0.000992063492063492,0.0,0.0	0.00077342	NA	NA	NA	NA	NA	NA	NA	NA	NA	No	NA	HPRC,HGSVC,1KG-ONT	No	NA	NA	NA	NA	NA	NA
chr2:31821091	chr2-31821091-allele323960-1270	INS	1269	NA	0.01059001512859304,0.002881844380403458,0.0,0.0009940357852882703,0.002044989775051125	0.0106985	NA	NA	NA	NA	NA	NA	NA	NA	NA	No	NA	HPRC,HGSVC,1KG-ONT	No	NA	NA	NA	NA	NA	NA
chr2:31821091	chr2-31821091-allele323958-1270	INS	1269	NA	0.6157337367624811,0.6657060518731989,0.6666666666666666,0.7962226640159046,0.5766871165644172	0.00806411	NA	NA	NA	NA	NA	NA	NA	NA	NA	No	NA	HPRC,HGSVC,1KG-ONT	No	NA	NA	NA	NA	NA	NA
chr2:31821091	chr2-31821091-allele323957-1304	INS	1303	NA	0.2692889561270802,0.2579250720461095,0.24206349206349206,0.13817097415506957,0.19529652351738241	0.0116441	NA	NA	NA	NA	NA	NA	NA	NA	NA	No	NA	HPRC,HGSVC,1KG-ONT	No	NA	NA	NA	NA	NA	NA
chr2:31821091	chr2-31821091-allele323962-1270	INS	1269	NA	0.0030257186081694403,0.0,0.0,0.0,0.0	0.00520636	NA	NA	NA	NA	NA	NA	NA	NA	NA	No	NA	HPRC,HGSVC,1KG-ONT	No	NA	NA	NA	NA	NA	NA
chr2:31823409	chr2-31823409-allele323982-2030	INS	2029	NA	0.7586989409984871,0.8011527377521613,0.6904761904761905,0.8648111332007953,0.7515337423312883	0.000219488	NA	NA	NA	NA	NA	NA	NA	NA	NA	No	NA	HPRC,HGSVC,1KG-ONT	No	NA	NA	NA	NA	NA	NA
chr2:31823409	chr2-31823409-allele323986-2041	INS	2040	NA	0.030257186081694403,0.018731988472622477,0.0,0.013916500994035786,0.003067484662576687	0.0170503	NA	NA	NA	NA	NA	NA	NA	NA	NA	No	NA	HPRC,HGSVC,1KG-ONT	No	NA	NA	NA	NA	NA	NA
chr2:31823409	chr2-31823409-allele323988-2041	INS	2040	NA	0.0030257186081694403,0.001440922190201729,0.0,0.0,0.0	0.00328379	NA	NA	NA	NA	NA	NA	NA	NA	NA	No	NA	HPRC,HGSVC,1KG-ONT	No	NA	NA	NA	NA	NA	NA
chr2:31823409	chr2-31823409-allele323992-2041	INS	2040	NA	0.00832072617246596,0.002881844380403458,0.0,0.0,0.0	0.0110972	NA	NA	NA	NA	NA	NA	NA	NA	NA	No	NA	HPRC,HGSVC,1KG-ONT	No	NA	NA	NA	NA	NA	NA
chr2:31823409	chr2-31823409-allele323983-2041	INS	2040	NA	0.07715582450832073,0.10662824207492795,0.14186507936507936,0.05765407554671968,0.10940695296523517	0.00343235	NA	NA	NA	NA	NA	NA	NA	NA	NA	No	NA	HPRC,HGSVC,1KG-ONT	No	NA	NA	NA	NA	NA	NA
chr2:31823409	chr2-31823409-allele323987-2030	INS	2029	NA	0.0045385779122541605,0.004322766570605188,0.0,0.0,0.0	0.00334747	NA	NA	NA	NA	NA	NA	NA	NA	NA	No	NA	HPRC,HGSVC,1KG-ONT	No	NA	NA	NA	NA	NA	NA
chr2:31823409	chr2-31823409-allele323985-2030	INS	2029	NA	0.0037821482602118004,0.008645533141210375,0.003968253968253968,0.011928429423459244,0.053169734151329244	0.00796686	NA	NA	NA	NA	NA	NA	NA	NA	NA	No	NA	HPRC,HGSVC,1KG-ONT	No	NA	NA	NA	NA	NA	NA
chr2:31823409	chr2-31823409-allele323984-2041	INS	2040	NA	0.038577912254160365,0.004322766570605188,0.0,0.0019880715705765406,0.0010224948875255625	0.058003	NA	NA	NA	NA	NA	NA	NA	NA	NA	No	NA	HPRC,HGSVC,1KG-ONT	No	NA	NA	NA	NA	NA	NA
chr2:31823409	chr2-31823409-allele323989-2041	INS	2040	NA	0.0,0.0,0.020833333333333332,0.0,0.0	0.00322129	NA	NA	NA	NA	NA	NA	NA	NA	NA	No	NA	HPRC,HGSVC,1KG-ONT	No	NA	NA	NA	NA	NA	NA
chr2:31823409	chr2-31823409-allele323991-2041	INS	2040	NA	0.0,0.008645533141210375,0.00496031746031746,0.006958250497017893,0.00408997955010225	0.00355365	NA	NA	NA	NA	NA	NA	NA	NA	NA	No	NA	HPRC,HGSVC,1KG-ONT	No	NA	NA	NA	NA	NA	NA
chr2:31823409	chr2-31823409-allele323990-2041	INS	2040	NA	0.012102874432677761,0.0,0.0,0.0009940357852882703,0.0	0.0199352	NA	NA	NA	NA	NA	NA	NA	NA	NA	No	NA	HPRC,HGSVC,1KG-ONT	No	NA	NA	NA	NA	NA	NA
chr2:31896827	chr2-31896827-allele324505-1	DEL	415	NA	0.0015128593040847202,0.0,0.0,0.0,0.0010224948875255625	0.00077342	DPY30(0.46037, 0.747),MEMO1(0.99696, 0.351)	NA	NA	NA	NA	NA	NA	NA	NA	No	NA	No	Yes	NA	NA	NA	NA	NA	NA
chr2:31933352	chr2-31933352-allele324825-1	DEL	97	NA	0.0022692889561270802,0.0,0.0,0.0,0.0	0.00377908	DPY30(0.46037, 0.747),MEMO1(0.99696, 0.351)	NA	NA	NA	NA	NA	NA	NA	NA	No	NA	No	Yes	NA	NA	NA	NA	NA	NA
chr2:32002252	chr2-32002252-allele325344-103	INS	102	NA	0.0007564296520423601,0.0,0.0,0.0,0.0	0.000918741	DPY30(0.46037, 0.747),MEMO1(0.99696, 0.351)	NA	NA	NA	NA	NA	NA	NA	NA	No	NA	No	Yes	NA	NA	NA	NA	NA	NA
chr2:32002252	chr2-32002252-allele325342-71	INS	70	NA	0.00529500756429652,0.0,0.0,0.0,0.0	0.00947665	DPY30(0.46037, 0.747),MEMO1(0.99696, 0.351)	NA	NA	NA	NA	NA	NA	NA	NA	No	NA	HPRC,HGSVC	Yes	NA	NA	NA	NA	NA	NA
chr2:32096647	chr2-32096647-allele326148-346	INS	345	NA	0.0045385779122541605,0.001440922190201729,0.0,0.002982107355864811,0.0	0.00247593	SPAST(0.11467, 0.69)	SPAST(0.11467, 0.69)	NA	NA	NA	NA	NA	NA	NA	No	NA	HGSVC	Yes	NA	NA	NA	NA	NA	NA
chr2:32110761	chr2-32110761-allele326290-141	INS	140	NA	0.0015128593040847202,0.001440922190201729,0.003968253968253968,0.0,0.0	NA	SPAST(0.11467, 0.69)	SPAST(0.11467, 0.69)	NA	NA	NA	NA	NA	NA	NA	No	NA	HPRC,HGSVC	Yes	NA	NA	NA	NA	NA	NA
chr2:32110761	chr2-32110761-allele326287-253	INS	252	NA	0.006051437216338881,0.0,0.0,0.0,0.0	0.0108963	SPAST(0.11467, 0.69)	SPAST(0.11467, 0.69)	NA	NA	NA	NA	NA	NA	NA	No	NA	HGSVC,1KG-ONT	Yes	NA	NA	NA	NA	NA	NA
chr2:32110761	chr2-32110761-allele326284-57	INS	56	NA	0.0,0.0,0.0,0.0,0.022494887525562373	0.00331959	SPAST(0.11467, 0.69)	SPAST(0.11467, 0.69)	NA	NA	NA	NA	NA	NA	NA	No	NA	HPRC,HGSVC,1KG-ONT	Yes	NA	NA	NA	NA	NA	NA
chr2:32110814	chr2-32110814-allele326294-131	INS	130	NA	0.0015128593040847202,0.008645533141210375,0.0,0.0,0.0010224948875255625	NA	SPAST(0.11467, 0.69)	SPAST(0.11467, 0.69)	NA	NA	NA	NA	NA	NA	NA	No	NA	HPRC,HGSVC	Yes	NA	NA	NA	NA	NA	NA
chr2:32110817	chr2-32110817-allele326296-103	INS	102	NA	0.0007564296520423601,0.01585014409221902,0.0,0.018886679920477135,0.006134969325153374	0.00498262	SPAST(0.11467, 0.69)	SPAST(0.11467, 0.69)	NA	NA	NA	NA	NA	NA	NA	No	NA	HPRC,HGSVC	Yes	NA	NA	NA	NA	NA	NA
chr2:32110817	chr2-32110817-allele326295-69	INS	68	NA	0.006051437216338881,0.001440922190201729,0.0882936507936508,0.0009940357852882703,0.0081799591002045	0.00969533	SPAST(0.11467, 0.69)	SPAST(0.11467, 0.69)	NA	NA	NA	NA	NA	NA	NA	No	NA	HPRC,HGSVC,1KG-ONT	Yes	NA	NA	NA	NA	NA	NA
chr2:32110846	chr2-32110846-allele326305-105	INS	104	NA	0.00832072617246596,0.010086455331412104,0.003968253968253968,0.0019880715705765406,0.0	0.00189584	SPAST(0.11467, 0.69)	SPAST(0.11467, 0.69)	NA	NA	NA	NA	NA	NA	NA	No	NA	HPRC,HGSVC	Yes	NA	NA	NA	NA	NA	NA
chr2:32110846	chr2-32110846-allele326311-71	INS	70	NA	0.0,0.0,0.0,0.0,0.0010224948875255625	NA	SPAST(0.11467, 0.69)	SPAST(0.11467, 0.69)	NA	NA	NA	NA	NA	NA	NA	No	NA	HPRC,HGSVC,1KG-ONT	Yes	NA	NA	NA	NA	NA	NA
chr2:32110846	chr2-32110846-allele326309-105	INS	104	NA	0.00529500756429652,0.002881844380403458,0.0,0.0009940357852882703,0.005112474437627812	0.00112165	SPAST(0.11467, 0.69)	SPAST(0.11467, 0.69)	NA	NA	NA	NA	NA	NA	NA	No	NA	HPRC,HGSVC	Yes	NA	NA	NA	NA	NA	NA
chr2:32110846	chr2-32110846-allele326300-71	INS	70	NA	0.14826021180030258,0.1239193083573487,0.14186507936507936,0.10536779324055666,0.11247443762781185	0.00281325	SPAST(0.11467, 0.69)	SPAST(0.11467, 0.69)	NA	NA	NA	NA	NA	NA	NA	No	NA	HPRC,HGSVC,1KG-ONT	Yes	NA	NA	NA	NA	NA	NA
chr2:32110846	chr2-32110846-allele326302-139	INS	138	NA	0.0015128593040847202,0.001440922190201729,0.03869047619047619,0.0019880715705765406,0.03374233128834356	0.0109746	SPAST(0.11467, 0.69)	SPAST(0.11467, 0.69)	NA	NA	NA	NA	NA	NA	NA	No	NA	HPRC,HGSVC	Yes	NA	NA	NA	NA	NA	NA
chr2:32110846	chr2-32110846-allele326301-105	INS	104	NA	0.037065052950075644,0.0446685878962536,0.03373015873015873,0.036779324055666,0.1032719836400818	0.00282028	SPAST(0.11467, 0.69)	SPAST(0.11467, 0.69)	NA	NA	NA	NA	NA	NA	NA	No	NA	HPRC,HGSVC	Yes	NA	NA	NA	NA	NA	NA
chr2:32110849	chr2-32110849-allele326314-1	DEL	68	NA	0.0022692889561270802,0.0,0.0,0.0,0.0	0.00377908	SPAST(0.11467, 0.69)	SPAST(0.11467, 0.69)	NA	NA	NA	NA	NA	NA	NA	No	NA	HGSVC,1KG-ONT	No	NA	NA	NA	NA	NA	NA
chr2:32110860	chr2-32110860-allele326320-65	INS	64	NA	0.0015128593040847202,0.008645533141210375,0.0,0.0,0.0	NA	SPAST(0.11467, 0.69)	SPAST(0.11467, 0.69)	NA	NA	NA	NA	NA	NA	NA	No	NA	HPRC,HGSVC,1KG-ONT	Yes	NA	NA	NA	NA	NA	NA
chr2:32111048	chr2-32111048-allele326342-103	INS	102	NA	0.0007564296520423601,0.0,0.0,0.0,0.0	0.000918741	SPAST(0.11467, 0.69)	SPAST(0.11467, 0.69)	NA	NA	NA	NA	NA	NA	NA	No	NA	HPRC,HGSVC	No	NA	NA	NA	NA	NA	NA
chr2:32111082	chr2-32111082-allele326343-1	DEL	68	NA	0.0416036308623298,0.03170028818443804,0.017857142857142856,0.02186878727634195,0.04396728016359918	0.0022024	SPAST(0.11467, 0.69)	SPAST(0.11467, 0.69)	NA	NA	NA	NA	NA	NA	NA	No	NA	HGSVC,1KG-ONT	No	NA	NA	NA	NA	NA	NA
chr2:32111082	chr2-32111082-allele326345-69	INS	68	NA	0.0045385779122541605,0.024495677233429394,0.05952380952380952,0.048707753479125246,0.03680981595092025	0.0230943	SPAST(0.11467, 0.69)	SPAST(0.11467, 0.69)	NA	NA	NA	NA	NA	NA	NA	No	NA	HPRC,HGSVC,1KG-ONT	No	NA	NA	NA	NA	NA	NA
chr2:32111166	chr2-32111166-allele326355-104	INS	103	NA	0.030257186081694403,0.024495677233429394,0.05952380952380952,0.015904572564612324,0.006134969325153374	NA	SPAST(0.11467, 0.69)	SPAST(0.11467, 0.69)	NA	NA	NA	NA	NA	NA	NA	No	NA	HPRC,HGSVC	No	NA	NA	NA	NA	NA	NA
chr2:32111282	chr2-32111282-allele326367-69	INS	68	NA	0.006051437216338881,0.018731988472622477,0.10119047619047619,0.0268389662027833,0.05725971370143149	0.0276963	SPAST(0.11467, 0.69)	SPAST(0.11467, 0.69)	NA	NA	NA	NA	NA	NA	NA	No	NA	HPRC,HGSVC,1KG-ONT	No	NA	NA	NA	NA	NA	NA
chr2:32140772	chr2-32140772-allele326630-325	INS	324	NA	0.00832072617246596,0.1282420749279539,0.0,0.03876739562624255,0.02965235173824131	0.0173725	SPAST(0.11467, 0.69)	SPAST(0.11467, 0.69)	NA	NA	NA	NA	NA	NA	NA	No	NA	HPRC,HGSVC,1KG-ONT	Yes	NA	NA	NA	NA	NA	NA
chr2:32245011	chr2-32245011-allele327413-342	INS	341	NA	0.0264750378214826,0.001440922190201729,0.0,0.0009940357852882703,0.015337423312883436	0.0224424	NLRC4(1.7035e-13, 0.948)	NA	NA	NA	NA	NA	NA	NA	NA	No	NA	HPRC,HGSVC,1KG-ONT	No	NA	NA	NA	NA	NA	NA
chr2:32253978	chr2-32253978-allele327483-1	DEL	1244	NA	0.023449319213313162,0.001440922190201729,0.0,0.0,0.0	0.0407326	NLRC4(1.7035e-13, 0.948)	NA	NA	NA	NA	NA	NA	NA	NA	No	NA	1KG-ONT	Yes	NA	NA	NA	NA	NA	NA
chr2:32293846	chr2-32293846-allele327914-1	DEL	50	NA	0.039334341906202726,0.012968299711815562,0.0,0.0009940357852882703,0.016359918200409	0.0327977	YIPF4(8.3219e-05, 1.374)	NA	NA	NA	NA	NA	NA	NA	NA	No	NA	HPRC,HGSVC,1KG-ONT	No	NA	NA	NA	NA	NA	NA
chr2:32293846	chr2-32293846-allele327913-51	INS	50	NA	0.0015128593040847202,0.0,0.0,0.0,0.0	0.00234988	YIPF4(8.3219e-05, 1.374)	NA	NA	NA	NA	NA	NA	NA	NA	No	NA	No	No	NA	NA	NA	NA	NA	NA
chr2:32293931	chr2-32293931-allele327919-1	DEL	50	NA	0.015128593040847202,0.005763688760806916,0.0,0.0009940357852882703,0.0	0.0183762	YIPF4(8.3219e-05, 1.374)	NA	NA	NA	NA	NA	NA	NA	NA	No	NA	HPRC,HGSVC,1KG-ONT	No	NA	NA	NA	NA	NA	NA
chr2:32295099	chr2-32295099-allele327939-339	INS	338	NA	0.0030257186081694403,0.0,0.0,0.0,0.0	0.00520636	YIPF4(8.3219e-05, 1.374)	NA	NA	NA	NA	NA	NA	NA	NA	No	NA	HGSVC	Yes	NA	NA	NA	NA	NA	NA
chr2:32379857	chr2-32379857-allele328674-1	DEL	84	NA	0.0030257186081694403,0.0,0.0,0.0,0.0	0.00520636	BIRC6(1.0, 0.213)	BIRC6(1.0, 0.213)	NA	NA	NA	NA	NA	NA	NA	No	NA	No	Yes	NA	NA	NA	NA	NA	NA
chr2:32432864	chr2-32432864-allele329127-1483	INS	1482	NA	0.0015128593040847202,0.0,0.0,0.0,0.0	0.00234988	BIRC6(1.0, 0.213)	BIRC6(1.0, 0.213)	NA	NA	NA	NA	NA	NA	NA	No	NA	No	Yes	NA	NA	NA	NA	NA	NA
chr2:32447384	chr2-32447384-allele329277-1	DEL	450	NA	0.0113464447806354,0.001440922190201729,0.0,0.0,0.0	0.0184731	BIRC6(1.0, 0.213)	BIRC6(1.0, 0.213)	NA	NA	NA	NA	NA	NA	NA	No	NA	HGSVC,1KG-ONT	No	NA	NA	NA	NA	NA	NA
chr2:32447469	chr2-32447469-allele329279-1	DEL	126	NA	0.06732223903177005,0.01440922190201729,0.0,0.020874751491053677,0.018404907975460124	0.0522039	BIRC6(1.0, 0.213)	BIRC6(1.0, 0.213)	NA	NA	NA	NA	NA	NA	NA	No	NA	HPRC,HGSVC,1KG-ONT	Yes	NA	NA	NA	NA	NA	NA
chr2:32461147	chr2-32461147-allele329485-51	INS	50	NA	0.018910741301059002,0.002881844380403458,0.008928571428571428,0.0009940357852882703,0.0010224948875255625	0.015067	BIRC6(1.0, 0.213)	BIRC6(1.0, 0.213)	NA	NA	NA	NA	NA	NA	NA	No	NA	HGSVC	No	NA	NA	NA	NA	NA	NA
chr2:32461148	chr2-32461148-allele329494-56	INS	55	NA	0.0,0.01440922190201729,0.0,0.0,0.0	0.00112696	BIRC6(1.0, 0.213)	BIRC6(1.0, 0.213)	NA	NA	NA	NA	NA	NA	NA	No	NA	HGSVC	No	NA	NA	NA	NA	NA	NA
chr2:32461154	chr2-32461154-allele329495-55	INS	54	NA	0.0015128593040847202,0.0,0.0,0.0,0.0	0.00234988	BIRC6(1.0, 0.213)	BIRC6(1.0, 0.213)	NA	NA	NA	NA	NA	NA	NA	No	NA	HGSVC	No	NA	NA	NA	NA	NA	NA
chr2:32546448	chr2-32546448-allele330170-1	DEL	869	NA	0.0,0.01585014409221902,0.006944444444444444,0.0,0.0	0.00269845	BIRC6(1.0, 0.213)	BIRC6(1.0, 0.213)	NA	NA	NA	NA	NA	NA	NA	No	NA	No	Yes	NA	NA	NA	NA	NA	NA
chr2:32578977	chr2-32578977-allele330451-78	INS	77	NA	0.0007564296520423601,0.0,0.012896825396825396,0.0,0.0	0.000790109	BIRC6(1.0, 0.213)	BIRC6(1.0, 0.213)	NA	NA	NA	NA	NA	NA	NA	No	NA	HPRC,HGSVC,1KG-ONT	No	NA	NA	NA	NA	NA	NA
chr2:32578977	chr2-32578977-allele330456-68	INS	67	NA	0.0007564296520423601,0.0,0.0,0.0,0.0	0.000918741	BIRC6(1.0, 0.213)	BIRC6(1.0, 0.213)	NA	NA	NA	NA	NA	NA	NA	No	NA	HPRC,HGSVC,1KG-ONT	No	NA	NA	NA	NA	NA	NA
chr2:32578977	chr2-32578977-allele330464-70	INS	69	NA	0.00529500756429652,0.0,0.0,0.0,0.0	0.00947665	BIRC6(1.0, 0.213)	BIRC6(1.0, 0.213)	NA	NA	NA	NA	NA	NA	NA	No	NA	HPRC,HGSVC,1KG-ONT	No	NA	NA	NA	NA	NA	NA
chr2:32578977	chr2-32578977-allele330453-72	INS	71	NA	0.00832072617246596,0.0,0.0,0.0,0.0	0.0151436	BIRC6(1.0, 0.213)	BIRC6(1.0, 0.213)	NA	NA	NA	NA	NA	NA	NA	No	NA	HPRC,HGSVC,1KG-ONT	No	NA	NA	NA	NA	NA	NA
chr2:32578977	chr2-32578977-allele330449-101	INS	100	NA	0.0022692889561270802,0.0,0.0,0.0,0.0	0.00377908	BIRC6(1.0, 0.213)	BIRC6(1.0, 0.213)	NA	NA	NA	NA	NA	NA	NA	No	NA	HPRC,HGSVC	No	NA	NA	NA	NA	NA	NA
chr2:32578977	chr2-32578977-allele330448-70	INS	69	NA	0.012102874432677761,0.0,0.0,0.0,0.0	0.0221846	BIRC6(1.0, 0.213)	BIRC6(1.0, 0.213)	NA	NA	NA	NA	NA	NA	NA	No	NA	HPRC,HGSVC,1KG-ONT	No	NA	NA	NA	NA	NA	NA
chr2:32578977	chr2-32578977-allele330450-74	INS	73	NA	0.0037821482602118004,0.0,0.0,0.0,0.0	0.00663171	BIRC6(1.0, 0.213)	BIRC6(1.0, 0.213)	NA	NA	NA	NA	NA	NA	NA	No	NA	HPRC,HGSVC,1KG-ONT	No	NA	NA	NA	NA	NA	NA
chr2:32578977	chr2-32578977-allele330452-64	INS	63	NA	0.0007564296520423601,0.0,0.0,0.0,0.0	0.000918741	BIRC6(1.0, 0.213)	BIRC6(1.0, 0.213)	NA	NA	NA	NA	NA	NA	NA	No	NA	HPRC,HGSVC,1KG-ONT	No	NA	NA	NA	NA	NA	NA
chr2:32578977	chr2-32578977-allele330454-76	INS	75	NA	0.0,0.0,0.0,0.0009940357852882703,0.002044989775051125	NA	BIRC6(1.0, 0.213)	BIRC6(1.0, 0.213)	NA	NA	NA	NA	NA	NA	NA	No	NA	HPRC,HGSVC,1KG-ONT	No	NA	NA	NA	NA	NA	NA
chr2:32578977	chr2-32578977-allele330465-76	INS	75	NA	0.0,0.0,0.0,0.0,0.010224948875255624	0.00102402	BIRC6(1.0, 0.213)	BIRC6(1.0, 0.213)	NA	NA	NA	NA	NA	NA	NA	No	NA	HPRC,HGSVC,1KG-ONT	No	NA	NA	NA	NA	NA	NA
chr2:32647817	chr2-32647817-allele330983-1	DEL	1614	NA	0.0,0.0,0.0,0.002982107355864811,0.00408997955010225	0.000778337	NA	NA	NA	NA	NA	NA	NA	NA	NA	No	NA	No	Yes	NA	NA	NA	NA	NA	NA
chr2:32668536	chr2-32668536-allele331166-59	INS	58	NA	0.0,0.005763688760806916,0.01984126984126984,0.0,0.005112474437627812	0.00485128	NA	NA	NA	NA	NA	NA	NA	NA	NA	No	NA	HPRC,HGSVC,1KG-ONT	No	NA	NA	NA	NA	NA	NA
chr2:32668560	chr2-32668560-allele331180-57	INS	56	NA	0.0037821482602118004,0.025936599423631124,0.11607142857142858,0.02286282306163022,0.12883435582822086	0.0473368	NA	NA	NA	NA	NA	NA	NA	NA	NA	No	NA	HPRC,HGSVC,1KG-ONT	No	NA	NA	NA	NA	NA	NA
chr2:32668560	chr2-32668560-allele331173-69	INS	68	NA	0.01588502269288956,0.004322766570605188,0.0,0.0009940357852882703,0.003067484662576687	0.0169069	NA	NA	NA	NA	NA	NA	NA	NA	NA	No	NA	HPRC,HGSVC,1KG-ONT	No	NA	NA	NA	NA	NA	NA
chr2:32668560	chr2-32668560-allele331181-61	INS	60	NA	0.0,0.0,0.0,0.002982107355864811,0.0	3.94758e-05	NA	NA	NA	NA	NA	NA	NA	NA	NA	No	NA	HPRC,HGSVC,1KG-ONT	No	NA	NA	NA	NA	NA	NA
chr2:32668560	chr2-32668560-allele331175-77	INS	76	NA	0.0,0.0,0.0,0.0,0.0010224948875255625	NA	NA	NA	NA	NA	NA	NA	NA	NA	NA	No	NA	HPRC,HGSVC,1KG-ONT	No	NA	NA	NA	NA	NA	NA
chr2:32668560	chr2-32668560-allele331174-53	INS	52	NA	0.012859304084720122,0.059077809798270896,0.09325396825396826,0.05666003976143141,0.027607361963190184	0.023281	NA	NA	NA	NA	NA	NA	NA	NA	NA	No	NA	HPRC,HGSVC,1KG-ONT	No	NA	NA	NA	NA	NA	NA
chr2:32668560	chr2-32668560-allele331179-53	INS	52	NA	0.0022692889561270802,0.0,0.008928571428571428,0.002982107355864811,0.012269938650306749	0.00112761	NA	NA	NA	NA	NA	NA	NA	NA	NA	No	NA	HPRC,HGSVC,1KG-ONT	No	NA	NA	NA	NA	NA	NA
chr2:32668560	chr2-32668560-allele331177-72	INS	71	NA	0.0,0.008645533141210375,0.02976190476190476,0.0,0.0081799591002045	0.00754355	NA	NA	NA	NA	NA	NA	NA	NA	NA	No	NA	HPRC,HGSVC,1KG-ONT	No	NA	NA	NA	NA	NA	NA
chr2:32668560	chr2-32668560-allele331182-56	INS	55	NA	0.0007564296520423601,0.002881844380403458,0.011904761904761904,0.010934393638170975,0.012269938650306749	0.00505866	NA	NA	NA	NA	NA	NA	NA	NA	NA	No	NA	HPRC,HGSVC,1KG-ONT	No	NA	NA	NA	NA	NA	NA
chr2:32668560	chr2-32668560-allele331206-53	INS	52	NA	0.00832072617246596,0.001440922190201729,0.0,0.0,0.0	0.0129393	NA	NA	NA	NA	NA	NA	NA	NA	NA	No	NA	HPRC,HGSVC,1KG-ONT	No	NA	NA	NA	NA	NA	NA
chr2:32668560	chr2-32668560-allele331176-65	INS	64	NA	0.0,0.004322766570605188,0.01488095238095238,0.002982107355864811,0.015337423312883436	0.00600737	NA	NA	NA	NA	NA	NA	NA	NA	NA	No	NA	HPRC,HGSVC,1KG-ONT	No	NA	NA	NA	NA	NA	NA
chr2:32723728	chr2-32723728-allele331819-53	INS	52	NA	0.012102874432677761,0.0,0.0,0.0,0.0	0.0221846	NA	NA	NA	NA	NA	NA	NA	NA	NA	No	NA	No	No	NA	NA	NA	NA	NA	NA
chr2:32731971	chr2-32731971-allele331963-314	INS	313	NA	0.0030257186081694403,0.001440922190201729,0.0,0.0,0.0	0.00328379	NA	NA	NA	NA	NA	NA	NA	NA	NA	No	NA	1KG-ONT	Yes	NA	NA	NA	NA	NA	NA
chr2:32754828	chr2-32754828-allele332255-1	DEL	50	NA	0.0015128593040847202,0.0,0.0,0.0,0.0	0.00234988	NA	NA	NA	NA	NA	NA	NA	NA	NA	No	NA	HPRC,HGSVC	No	NA	NA	NA	NA	NA	NA
chr2:32807289	chr2-32807289-allele332793-290	INS	289	NA	0.0015128593040847202,0.001440922190201729,0.0,0.0,0.0	0.00077342	NA	NA	NA	NA	NA	NA	NA	NA	NA	No	NA	HPRC	Yes	NA	NA	NA	NA	NA	NA
chr2:32826544	chr2-32826544-allele332993-1	DEL	1034	NA	0.0007564296520423601,0.020172910662824207,0.0,0.012922465208747515,0.027607361963190184	0.00828012	NA	NA	NA	NA	NA	NA	NA	NA	NA	No	NA	HGSVC,1KG-ONT	Yes	NA	NA	NA	NA	NA	NA
chr2:32939806	chr2-32939806-allele334242-65	INS	64	NA	0.006051437216338881,0.001440922190201729,0.0,0.0,0.0	0.00875367	NA	NA	NA	NA	NA	NA	NA	NA	NA	No	NA	HPRC,HGSVC,1KG-ONT	No	NA	NA	NA	NA	NA	NA
chr2:32939806	chr2-32939806-allele334238-60	INS	59	NA	0.02193645990922844,0.002881844380403458,0.0,0.0,0.0	0.0358918	NA	NA	NA	NA	NA	NA	NA	NA	NA	No	NA	HPRC,HGSVC,1KG-ONT	No	NA	NA	NA	NA	NA	NA
chr2:32939806	chr2-32939806-allele334243-67	INS	66	NA	0.0045385779122541605,0.0,0.0,0.0,0.0	0.00805514	NA	NA	NA	NA	NA	NA	NA	NA	NA	No	NA	HPRC,HGSVC,1KG-ONT	No	NA	NA	NA	NA	NA	NA
chr2:32939806	chr2-32939806-allele334239-72	INS	71	NA	0.00832072617246596,0.0,0.0,0.0,0.0	0.0151436	NA	NA	NA	NA	NA	NA	NA	NA	NA	No	NA	HPRC,HGSVC,1KG-ONT	No	NA	NA	NA	NA	NA	NA
chr2:32939813	chr2-32939813-allele334250-110	INS	109	NA	0.0007564296520423601,0.0,0.0,0.0,0.0	0.000918741	NA	NA	NA	NA	NA	NA	NA	NA	NA	No	NA	HPRC,HGSVC	No	NA	NA	NA	NA	NA	NA
chr2:32939813	chr2-32939813-allele334248-64	INS	63	NA	0.00680786686838124,0.001440922190201729,0.0,0.0,0.0	0.0101459	NA	NA	NA	NA	NA	NA	NA	NA	NA	No	NA	HPRC,HGSVC,1KG-ONT	No	NA	NA	NA	NA	NA	NA
chr2:32939813	chr2-32939813-allele334249-76	INS	75	NA	0.007564296520423601,0.0,0.0,0.0,0.0	0.0137297	NA	NA	NA	NA	NA	NA	NA	NA	NA	No	NA	HPRC,HGSVC,1KG-ONT	No	NA	NA	NA	NA	NA	NA
chr2:32939830	chr2-32939830-allele334266-65	INS	64	NA	0.0,0.012968299711815562,0.0,0.0,0.0	0.00114796	NA	NA	NA	NA	NA	NA	NA	NA	NA	No	NA	HPRC,HGSVC,1KG-ONT	No	NA	NA	NA	NA	NA	NA
chr2:32939830	chr2-32939830-allele334267-51	INS	50	NA	0.006051437216338881,0.040345821325648415,0.0,0.05069582504970179,0.019427402862985686	0.00959985	NA	NA	NA	NA	NA	NA	NA	NA	NA	No	NA	HPRC,HGSVC,1KG-ONT	No	NA	NA	NA	NA	NA	NA
chr2:32939830	chr2-32939830-allele334265-56	INS	55	NA	0.0113464447806354,0.0,0.0,0.0009940357852882703,0.0	0.0185365	NA	NA	NA	NA	NA	NA	NA	NA	NA	No	NA	HPRC,HGSVC,1KG-ONT	No	NA	NA	NA	NA	NA	NA
chr2:32939835	chr2-32939835-allele334282-126	INS	125	NA	0.00832072617246596,0.001440922190201729,0.0,0.0,0.0	0.0129393	NA	NA	NA	NA	NA	NA	NA	NA	NA	No	NA	HPRC,HGSVC	No	NA	NA	NA	NA	NA	NA
chr2:32939835	chr2-32939835-allele334283-96	INS	95	NA	0.0007564296520423601,0.0,0.0,0.0,0.0	0.000918741	NA	NA	NA	NA	NA	NA	NA	NA	NA	No	NA	HPRC,HGSVC	No	NA	NA	NA	NA	NA	NA
chr2:32939853	chr2-32939853-allele334315-85	INS	84	NA	0.0,0.0,0.000992063492063492,0.0,0.0	NA	NA	NA	NA	NA	NA	NA	NA	NA	NA	No	NA	HPRC,1KG-ONT	No	NA	NA	NA	NA	NA	NA
chr2:32939855	chr2-32939855-allele334316-54	INS	53	NA	0.0007564296520423601,0.010086455331412104,0.0,0.010934393638170975,0.007157464212678937	0.00299914	NA	NA	NA	NA	NA	NA	NA	NA	NA	No	NA	HPRC,HGSVC,1KG-ONT	No	NA	NA	NA	NA	NA	NA
chr2:32939861	chr2-32939861-allele334329-1	DEL	142	NA	0.09909228441754916,0.207492795389049,0.021825396825396824,0.2803180914512923,0.2689161554192229	0.0303552	NA	NA	NA	NA	NA	NA	NA	NA	NA	No	NA	HPRC,HGSVC,1KG-ONT	Yes	NA	NA	NA	NA	NA	NA
chr2:32939864	chr2-32939864-allele334338-1	DEL	133	NA	0.014372163388804841,0.005763688760806916,0.0,0.011928429423459244,0.003067484662576687	0.0050891	NA	NA	NA	NA	NA	NA	NA	NA	NA	No	NA	HPRC,HGSVC,1KG-ONT	Yes	NA	NA	NA	NA	NA	NA
chr2:32939878	chr2-32939878-allele334345-56	INS	55	NA	0.006051437216338881,0.001440922190201729,0.0,0.0,0.0	0.00875367	NA	NA	NA	NA	NA	NA	NA	NA	NA	No	NA	HPRC,HGSVC,1KG-ONT	No	NA	NA	NA	NA	NA	NA
chr2:32939878	chr2-32939878-allele334349-63	INS	62	NA	0.0007564296520423601,0.0,0.0,0.0,0.0	0.000918741	NA	NA	NA	NA	NA	NA	NA	NA	NA	No	NA	HPRC,HGSVC,1KG-ONT	No	NA	NA	NA	NA	NA	NA
chr2:32939878	chr2-32939878-allele334344-88	INS	87	NA	0.0113464447806354,0.0,0.0,0.0,0.0	0.0207802	NA	NA	NA	NA	NA	NA	NA	NA	NA	No	NA	HPRC,1KG-ONT	No	NA	NA	NA	NA	NA	NA
chr2:32939923	chr2-32939923-allele334365-61	INS	60	NA	0.0007564296520423601,0.001440922190201729,0.0,0.0009940357852882703,0.003067484662576687	NA	NA	NA	NA	NA	NA	NA	NA	NA	NA	No	NA	HPRC,HGSVC,1KG-ONT	No	NA	NA	NA	NA	NA	NA
chr2:32999395	chr2-32999395-allele335030-1	DEL	2830	0.946943	0.17246596066565809,0.30547550432276654,0.6775793650793651,0.3121272365805169,0.37525562372188137	0.129483	LTBP1(4.5482e-22, 0.731)	LTBP1(4.5482e-22, 0.731)	NA	NA	NA	NA	NA	NA	enhancer	No	NA	HPRC,HGSVC,1KG-ONT	Yes	ENSG00000119812.19(0.03089795163494762)	NA	NA	NA	NA	NA
chr2:33006692	chr2-33006692-allele335139-337	INS	336	NA	0.0,0.002881844380403458,0.0,0.004970178926441352,0.002044989775051125	0.00114796	LTBP1(4.5482e-22, 0.731)	LTBP1(4.5482e-22, 0.731)	NA	NA	NA	NA	NA	NA	NA	No	NA	HPRC,HGSVC,1KG-ONT	No	NA	NA	NA	NA	NA	NA
chr2:33006692	chr2-33006692-allele335140-339	INS	338	NA	0.00529500756429652,0.002881844380403458,0.0,0.005964214711729622,0.0	0.00112165	LTBP1(4.5482e-22, 0.731)	LTBP1(4.5482e-22, 0.731)	NA	NA	NA	NA	NA	NA	NA	No	NA	HPRC,HGSVC,1KG-ONT	No	NA	NA	NA	NA	NA	NA
chr2:33006692	chr2-33006692-allele335137-339	INS	338	NA	0.0,0.07780979827089338,0.09226190476190477,0.009940357852882704,0.022494887525562373	0.0329563	LTBP1(4.5482e-22, 0.731)	LTBP1(4.5482e-22, 0.731)	NA	NA	NA	NA	NA	NA	NA	No	NA	HPRC,HGSVC,1KG-ONT	No	NA	NA	NA	NA	NA	NA
chr2:33006692	chr2-33006692-allele335144-340	INS	339	NA	0.0,0.0,0.0,0.0,0.002044989775051125	NA	LTBP1(4.5482e-22, 0.731)	LTBP1(4.5482e-22, 0.731)	NA	NA	NA	NA	NA	NA	NA	No	NA	HPRC,HGSVC,1KG-ONT	No	NA	NA	NA	NA	NA	NA
chr2:33006692	chr2-33006692-allele335135-339	INS	338	NA	0.046898638426626324,0.13256484149855907,0.15674603174603174,0.03578528827037773,0.06748466257668712	0.014889	LTBP1(4.5482e-22, 0.731)	LTBP1(4.5482e-22, 0.731)	NA	NA	NA	NA	NA	NA	NA	No	NA	HPRC,HGSVC,1KG-ONT	No	NA	NA	NA	NA	NA	NA
chr2:33006692	chr2-33006692-allele335141-338	INS	337	NA	0.006051437216338881,0.008645533141210375,0.0,0.020874751491053677,0.006134969325153374	NA	LTBP1(4.5482e-22, 0.731)	LTBP1(4.5482e-22, 0.731)	NA	NA	NA	NA	NA	NA	NA	No	NA	HPRC,HGSVC,1KG-ONT	No	NA	NA	NA	NA	NA	NA
chr2:33006692	chr2-33006692-allele335136-339	INS	338	NA	0.01361573373676248,0.001440922190201729,0.0,0.018886679920477135,0.018404907975460124	NA	LTBP1(4.5482e-22, 0.731)	LTBP1(4.5482e-22, 0.731)	NA	NA	NA	NA	NA	NA	NA	No	NA	HPRC,HGSVC,1KG-ONT	No	NA	NA	NA	NA	NA	NA
chr2:33006692	chr2-33006692-allele335138-339	INS	338	NA	0.0007564296520423601,0.004322766570605188,0.0,0.006958250497017893,0.006134969325153374	0.00138557	LTBP1(4.5482e-22, 0.731)	LTBP1(4.5482e-22, 0.731)	NA	NA	NA	NA	NA	NA	NA	No	NA	HPRC,HGSVC,1KG-ONT	No	NA	NA	NA	NA	NA	NA
chr2:33006692	chr2-33006692-allele335142-338	INS	337	NA	0.0007564296520423601,0.0,0.005952380952380952,0.0,0.0	NA	LTBP1(4.5482e-22, 0.731)	LTBP1(4.5482e-22, 0.731)	NA	NA	NA	NA	NA	NA	NA	No	NA	HPRC,HGSVC,1KG-ONT	No	NA	NA	NA	NA	NA	NA
chr2:33057076	chr2-33057076-allele335607-1	DEL	198	NA	0.0022692889561270802,0.025936599423631124,0.012896825396825396,0.027833001988071572,0.027607361963190184	0.012091	LTBP1(4.5482e-22, 0.731)	LTBP1(4.5482e-22, 0.731)	NA	NA	NA	NA	NA	NA	NA	No	NA	HPRC,1KG-ONT	No	NA	NA	NA	NA	NA	NA
chr2:33097991	chr2-33097991-allele336074-355	INS	354	NA	0.0030257186081694403,0.0,0.0,0.0,0.0	0.00520636	LTBP1(4.5482e-22, 0.731)	LTBP1(4.5482e-22, 0.731)	NA	NA	NA	NA	NA	NA	NA	No	NA	No	Yes	NA	NA	NA	NA	NA	NA
chr2:33135520	chr2-33135520-allele336460-1	DEL	52	NA	0.0015128593040847202,0.007204610951008645,0.0,0.027833001988071572,0.02965235173824131	0.00868549	LTBP1(4.5482e-22, 0.731)	LTBP1(4.5482e-22, 0.731)	NA	NA	NA	NA	NA	NA	NA	No	NA	HPRC,1KG-ONT	No	NA	NA	NA	NA	NA	NA
chr2:33179655	chr2-33179655-allele337059-296	INS	295	NA	0.0007564296520423601,0.001440922190201729,0.0,0.0,0.0	NA	LTBP1(4.5482e-22, 0.731)	LTBP1(4.5482e-22, 0.731)	NA	NA	NA	NA	NA	NA	NA	No	NA	HPRC,HGSVC,1KG-ONT	No	NA	NA	NA	NA	NA	NA
chr2:33179655	chr2-33179655-allele337061-297	INS	296	NA	0.00680786686838124,0.0,0.0,0.0,0.0	0.0123139	LTBP1(4.5482e-22, 0.731)	LTBP1(4.5482e-22, 0.731)	NA	NA	NA	NA	NA	NA	NA	No	NA	HPRC,HGSVC,1KG-ONT	No	NA	NA	NA	NA	NA	NA
chr2:33179655	chr2-33179655-allele337057-296	INS	295	NA	0.00529500756429652,0.0,0.0,0.0,0.0	0.00947665	LTBP1(4.5482e-22, 0.731)	LTBP1(4.5482e-22, 0.731)	NA	NA	NA	NA	NA	NA	NA	No	NA	HPRC,HGSVC,1KG-ONT	No	NA	NA	NA	NA	NA	NA
chr2:33179655	chr2-33179655-allele337058-297	INS	296	NA	0.0226928895612708,0.0,0.0,0.0,0.0	0.0416511	LTBP1(4.5482e-22, 0.731)	LTBP1(4.5482e-22, 0.731)	NA	NA	NA	NA	NA	NA	NA	No	NA	HPRC,HGSVC,1KG-ONT	No	NA	NA	NA	NA	NA	NA
chr2:33179655	chr2-33179655-allele337062-295	INS	294	NA	0.0007564296520423601,0.0,0.0,0.0,0.0	0.000918741	LTBP1(4.5482e-22, 0.731)	LTBP1(4.5482e-22, 0.731)	NA	NA	NA	NA	NA	NA	NA	No	NA	HPRC,HGSVC,1KG-ONT	No	NA	NA	NA	NA	NA	NA
chr2:33179655	chr2-33179655-allele337054-296	INS	295	NA	0.10968229954614221,0.012968299711815562,0.0,0.005964214711729622,0.003067484662576687	0.157167	LTBP1(4.5482e-22, 0.731)	LTBP1(4.5482e-22, 0.731)	NA	NA	NA	NA	NA	NA	NA	No	NA	HPRC,HGSVC,1KG-ONT	No	NA	NA	NA	NA	NA	NA
chr2:33179655	chr2-33179655-allele337055-299	INS	298	NA	0.019667170953101363,0.001440922190201729,0.0,0.0,0.0	0.0338211	LTBP1(4.5482e-22, 0.731)	LTBP1(4.5482e-22, 0.731)	NA	NA	NA	NA	NA	NA	NA	No	NA	HPRC,HGSVC,1KG-ONT	No	NA	NA	NA	NA	NA	NA
chr2:33179655	chr2-33179655-allele337056-295	INS	294	NA	0.00680786686838124,0.0,0.0,0.0,0.0	0.0123139	LTBP1(4.5482e-22, 0.731)	LTBP1(4.5482e-22, 0.731)	NA	NA	NA	NA	NA	NA	NA	No	NA	HPRC,HGSVC,1KG-ONT	No	NA	NA	NA	NA	NA	NA
chr2:33187495	chr2-33187495-allele337206-318	INS	317	NA	0.0037821482602118004,0.0,0.0,0.0,0.0	0.00663171	LTBP1(4.5482e-22, 0.731)	LTBP1(4.5482e-22, 0.731)	NA	NA	NA	NA	NA	NA	NA	No	NA	HPRC,HGSVC	No	NA	NA	NA	NA	NA	NA
chr2:33277756	chr2-33277756-allele337771-62	INS	61	NA	0.0,0.0,0.0,0.0019880715705765406,0.0	NA	LTBP1(4.5482e-22, 0.731)	LTBP1(4.5482e-22, 0.731)	NA	NA	NA	NA	NA	NA	NA	No	NA	HPRC,HGSVC,1KG-ONT	Yes	NA	NA	NA	NA	NA	NA
chr2:33277760	chr2-33277760-allele337774-63	INS	62	NA	0.01361573373676248,0.001440922190201729,0.0,0.008946322067594433,0.0010224948875255625	0.00925439	LTBP1(4.5482e-22, 0.731)	LTBP1(4.5482e-22, 0.731)	NA	NA	NA	NA	NA	NA	NA	No	NA	HPRC,HGSVC,1KG-ONT	Yes	NA	NA	NA	NA	NA	NA
chr2:33277760	chr2-33277760-allele337782-91	INS	90	NA	0.015128593040847202,0.001440922190201729,0.0,0.0009940357852882703,0.0	0.0234731	LTBP1(4.5482e-22, 0.731)	LTBP1(4.5482e-22, 0.731)	NA	NA	NA	NA	NA	NA	NA	No	NA	HPRC,HGSVC	Yes	NA	NA	NA	NA	NA	NA
chr2:33277760	chr2-33277760-allele337798-71	INS	70	NA	0.0015128593040847202,0.0,0.0,0.0,0.0	0.00234988	LTBP1(4.5482e-22, 0.731)	LTBP1(4.5482e-22, 0.731)	NA	NA	NA	NA	NA	NA	NA	No	NA	HPRC,HGSVC,1KG-ONT	Yes	NA	NA	NA	NA	NA	NA
chr2:33277760	chr2-33277760-allele337797-83	INS	82	NA	0.0037821482602118004,0.001440922190201729,0.0,0.0,0.0	0.00462462	LTBP1(4.5482e-22, 0.731)	LTBP1(4.5482e-22, 0.731)	NA	NA	NA	NA	NA	NA	NA	No	NA	HPRC,HGSVC,1KG-ONT	Yes	NA	NA	NA	NA	NA	NA
chr2:33277760	chr2-33277760-allele337775-67	INS	66	NA	0.006051437216338881,0.004322766570605188,0.000992063492063492,0.007952286282306162,0.0	0.000470554	LTBP1(4.5482e-22, 0.731)	LTBP1(4.5482e-22, 0.731)	NA	NA	NA	NA	NA	NA	NA	No	NA	HPRC,HGSVC,1KG-ONT	Yes	NA	NA	NA	NA	NA	NA
chr2:33277760	chr2-33277760-allele337777-75	INS	74	NA	0.012102874432677761,0.001440922190201729,0.0,0.0,0.003067484662576687	0.0146181	LTBP1(4.5482e-22, 0.731)	LTBP1(4.5482e-22, 0.731)	NA	NA	NA	NA	NA	NA	NA	No	NA	HPRC,HGSVC,1KG-ONT	Yes	NA	NA	NA	NA	NA	NA
chr2:33277760	chr2-33277760-allele337790-75	INS	74	NA	0.014372163388804841,0.0,0.0,0.0,0.0	0.0263867	LTBP1(4.5482e-22, 0.731)	LTBP1(4.5482e-22, 0.731)	NA	NA	NA	NA	NA	NA	NA	No	NA	HPRC,HGSVC,1KG-ONT	Yes	NA	NA	NA	NA	NA	NA
chr2:33277760	chr2-33277760-allele337779-79	INS	78	NA	0.01664145234493192,0.002881844380403458,0.0,0.0009940357852882703,0.006134969325153374	0.015695	LTBP1(4.5482e-22, 0.731)	LTBP1(4.5482e-22, 0.731)	NA	NA	NA	NA	NA	NA	NA	No	NA	HPRC,HGSVC,1KG-ONT	Yes	NA	NA	NA	NA	NA	NA
chr2:33277760	chr2-33277760-allele337784-106	INS	105	NA	0.0015128593040847202,0.0,0.0,0.0,0.0	0.00234988	LTBP1(4.5482e-22, 0.731)	LTBP1(4.5482e-22, 0.731)	NA	NA	NA	NA	NA	NA	NA	No	NA	HPRC,HGSVC	Yes	NA	NA	NA	NA	NA	NA
chr2:33277760	chr2-33277760-allele337778-83	INS	82	NA	0.02118003025718608,0.002881844380403458,0.0,0.0,0.0	0.0345152	LTBP1(4.5482e-22, 0.731)	LTBP1(4.5482e-22, 0.731)	NA	NA	NA	NA	NA	NA	NA	No	NA	HPRC,HGSVC,1KG-ONT	Yes	NA	NA	NA	NA	NA	NA
chr2:33277760	chr2-33277760-allele337781-59	INS	58	NA	0.0030257186081694403,0.0,0.0,0.0,0.0	0.00520636	LTBP1(4.5482e-22, 0.731)	LTBP1(4.5482e-22, 0.731)	NA	NA	NA	NA	NA	NA	NA	No	NA	HPRC,HGSVC,1KG-ONT	Yes	NA	NA	NA	NA	NA	NA
chr2:33277760	chr2-33277760-allele337783-100	INS	99	NA	0.009077155824508321,0.001440922190201729,0.0,0.0,0.0	0.0143383	LTBP1(4.5482e-22, 0.731)	LTBP1(4.5482e-22, 0.731)	NA	NA	NA	NA	NA	NA	NA	No	NA	HPRC,HGSVC	Yes	NA	NA	NA	NA	NA	NA
chr2:33277760	chr2-33277760-allele337796-71	INS	70	NA	0.012102874432677761,0.0,0.0,0.0,0.0	0.0221846	LTBP1(4.5482e-22, 0.731)	LTBP1(4.5482e-22, 0.731)	NA	NA	NA	NA	NA	NA	NA	No	NA	HPRC,HGSVC,1KG-ONT	Yes	NA	NA	NA	NA	NA	NA
chr2:33277760	chr2-33277760-allele337793-59	INS	58	NA	0.0007564296520423601,0.0,0.0,0.0,0.0	0.000918741	LTBP1(4.5482e-22, 0.731)	LTBP1(4.5482e-22, 0.731)	NA	NA	NA	NA	NA	NA	NA	No	NA	HPRC,HGSVC,1KG-ONT	Yes	NA	NA	NA	NA	NA	NA
chr2:33277760	chr2-33277760-allele337780-55	INS	54	NA	0.0030257186081694403,0.002881844380403458,0.0,0.0009940357852882703,0.005112474437627812	NA	LTBP1(4.5482e-22, 0.731)	LTBP1(4.5482e-22, 0.731)	NA	NA	NA	NA	NA	NA	NA	No	NA	HPRC,HGSVC,1KG-ONT	Yes	NA	NA	NA	NA	NA	NA
chr2:33277760	chr2-33277760-allele337795-63	INS	62	NA	0.00529500756429652,0.002881844380403458,0.0,0.0,0.0	0.00576273	LTBP1(4.5482e-22, 0.731)	LTBP1(4.5482e-22, 0.731)	NA	NA	NA	NA	NA	NA	NA	No	NA	HPRC,HGSVC,1KG-ONT	Yes	NA	NA	NA	NA	NA	NA
chr2:33277760	chr2-33277760-allele337776-71	INS	70	NA	0.00529500756429652,0.0,0.0,0.0,0.0	0.00947665	LTBP1(4.5482e-22, 0.731)	LTBP1(4.5482e-22, 0.731)	NA	NA	NA	NA	NA	NA	NA	No	NA	HPRC,HGSVC,1KG-ONT	Yes	NA	NA	NA	NA	NA	NA
chr2:33277774	chr2-33277774-allele337799-86	INS	85	NA	0.0015128593040847202,0.005763688760806916,0.0,0.004970178926441352,0.026584867075664622	0.003826	LTBP1(4.5482e-22, 0.731)	LTBP1(4.5482e-22, 0.731)	NA	NA	NA	NA	NA	NA	NA	No	NA	HPRC,HGSVC	Yes	NA	NA	NA	NA	NA	NA
chr2:33277775	chr2-33277775-allele337810-73	INS	72	NA	0.0007564296520423601,0.03025936599423631,0.0,0.040755467196819085,0.03169734151329243	0.0155547	LTBP1(4.5482e-22, 0.731)	LTBP1(4.5482e-22, 0.731)	NA	NA	NA	NA	NA	NA	NA	No	NA	HPRC,HGSVC,1KG-ONT	Yes	NA	NA	NA	NA	NA	NA
chr2:33277775	chr2-33277775-allele337800-61	INS	60	NA	0.006051437216338881,0.001440922190201729,0.0,0.012922465208747515,0.003067484662576687	NA	LTBP1(4.5482e-22, 0.731)	LTBP1(4.5482e-22, 0.731)	NA	NA	NA	NA	NA	NA	NA	No	NA	HPRC,HGSVC,1KG-ONT	Yes	NA	NA	NA	NA	NA	NA
chr2:33277775	chr2-33277775-allele337813-77	INS	76	NA	0.0007564296520423601,0.001440922190201729,0.006944444444444444,0.003976143141153081,0.019427402862985686	0.00406094	LTBP1(4.5482e-22, 0.731)	LTBP1(4.5482e-22, 0.731)	NA	NA	NA	NA	NA	NA	NA	No	NA	HPRC,HGSVC,1KG-ONT	Yes	NA	NA	NA	NA	NA	NA
chr2:33277775	chr2-33277775-allele337805-75	INS	74	NA	0.012102874432677761,0.01585014409221902,0.000992063492063492,0.032803180914512925,0.015337423312883436	4.95122e-05	LTBP1(4.5482e-22, 0.731)	LTBP1(4.5482e-22, 0.731)	NA	NA	NA	NA	NA	NA	NA	No	NA	HPRC,HGSVC,1KG-ONT	Yes	NA	NA	NA	NA	NA	NA
chr2:33277775	chr2-33277775-allele337801-65	INS	64	NA	0.025718608169440244,0.004322766570605188,0.001984126984126984,0.02584493041749503,0.019427402862985686	0.00395187	LTBP1(4.5482e-22, 0.731)	LTBP1(4.5482e-22, 0.731)	NA	NA	NA	NA	NA	NA	NA	No	NA	HPRC,HGSVC,1KG-ONT	Yes	NA	NA	NA	NA	NA	NA
chr2:33277775	chr2-33277775-allele337808-71	INS	70	NA	0.015128593040847202,0.018731988472622477,0.000992063492063492,0.02982107355864811,0.009202453987730062	NA	LTBP1(4.5482e-22, 0.731)	LTBP1(4.5482e-22, 0.731)	NA	NA	NA	NA	NA	NA	NA	No	NA	HPRC,HGSVC,1KG-ONT	Yes	NA	NA	NA	NA	NA	NA
chr2:33277775	chr2-33277775-allele337812-69	INS	68	NA	0.0022692889561270802,0.0,0.0,0.0,0.0	0.00377908	LTBP1(4.5482e-22, 0.731)	LTBP1(4.5482e-22, 0.731)	NA	NA	NA	NA	NA	NA	NA	No	NA	HPRC,HGSVC,1KG-ONT	Yes	NA	NA	NA	NA	NA	NA
chr2:33277775	chr2-33277775-allele337814-63	INS	62	NA	0.0007564296520423601,0.002881844380403458,0.0,0.003976143141153081,0.0	NA	LTBP1(4.5482e-22, 0.731)	LTBP1(4.5482e-22, 0.731)	NA	NA	NA	NA	NA	NA	NA	No	NA	HPRC,HGSVC,1KG-ONT	Yes	NA	NA	NA	NA	NA	NA
chr2:33277775	chr2-33277775-allele337806-79	INS	78	NA	0.00529500756429652,0.053314121037463975,0.002976190476190476,0.003976143141153081,0.017382413087934562	0.00413468	LTBP1(4.5482e-22, 0.731)	LTBP1(4.5482e-22, 0.731)	NA	NA	NA	NA	NA	NA	NA	No	NA	HPRC,HGSVC,1KG-ONT	Yes	NA	NA	NA	NA	NA	NA
chr2:33277775	chr2-33277775-allele337803-53	INS	52	NA	0.0015128593040847202,0.0,0.0,0.0,0.0	0.00234988	LTBP1(4.5482e-22, 0.731)	LTBP1(4.5482e-22, 0.731)	NA	NA	NA	NA	NA	NA	NA	No	NA	HPRC,HGSVC,1KG-ONT	Yes	NA	NA	NA	NA	NA	NA
chr2:33277775	chr2-33277775-allele337802-69	INS	68	NA	0.009077155824508321,0.1037463976945245,0.022817460317460316,0.019880715705765408,0.013292433537832311	0.0114812	LTBP1(4.5482e-22, 0.731)	LTBP1(4.5482e-22, 0.731)	NA	NA	NA	NA	NA	NA	NA	No	NA	HPRC,HGSVC,1KG-ONT	Yes	NA	NA	NA	NA	NA	NA
chr2:33277775	chr2-33277775-allele337804-57	INS	56	NA	0.0007564296520423601,0.005763688760806916,0.0,0.0,0.0	NA	LTBP1(4.5482e-22, 0.731)	LTBP1(4.5482e-22, 0.731)	NA	NA	NA	NA	NA	NA	NA	No	NA	HPRC,HGSVC,1KG-ONT	Yes	NA	NA	NA	NA	NA	NA
chr2:33277775	chr2-33277775-allele337811-65	INS	64	NA	0.0015128593040847202,0.001440922190201729,0.0,0.020874751491053677,0.0010224948875255625	0.00169496	LTBP1(4.5482e-22, 0.731)	LTBP1(4.5482e-22, 0.731)	NA	NA	NA	NA	NA	NA	NA	No	NA	HPRC,HGSVC,1KG-ONT	Yes	NA	NA	NA	NA	NA	NA
chr2:33277775	chr2-33277775-allele337809-67	INS	66	NA	0.0022692889561270802,0.005763688760806916,0.00496031746031746,0.0009940357852882703,0.003067484662576687	NA	LTBP1(4.5482e-22, 0.731)	LTBP1(4.5482e-22, 0.731)	NA	NA	NA	NA	NA	NA	NA	No	NA	HPRC,HGSVC,1KG-ONT	Yes	NA	NA	NA	NA	NA	NA
chr2:33277775	chr2-33277775-allele337807-95	INS	94	NA	0.0007564296520423601,0.001440922190201729,0.0,0.0,0.0	NA	LTBP1(4.5482e-22, 0.731)	LTBP1(4.5482e-22, 0.731)	NA	NA	NA	NA	NA	NA	NA	No	NA	HPRC,HGSVC	Yes	NA	NA	NA	NA	NA	NA
chr2:33277782	chr2-33277782-allele337815-59	INS	58	NA	0.0,0.0,0.0,0.004970178926441352,0.0	0.000408842	LTBP1(4.5482e-22, 0.731)	LTBP1(4.5482e-22, 0.731)	NA	NA	NA	NA	NA	NA	NA	No	NA	HPRC,HGSVC,1KG-ONT	Yes	NA	NA	NA	NA	NA	NA
chr2:33277795	chr2-33277795-allele337817-85	INS	84	NA	0.00529500756429652,0.007204610951008645,0.0,0.0,0.0	0.00272776	LTBP1(4.5482e-22, 0.731)	LTBP1(4.5482e-22, 0.731)	NA	NA	NA	NA	NA	NA	NA	No	NA	HPRC,HGSVC	Yes	NA	NA	NA	NA	NA	NA
chr2:33277797	chr2-33277797-allele337822-65	INS	64	NA	0.0,0.0,0.005952380952380952,0.0,0.0	0.000593574	LTBP1(4.5482e-22, 0.731)	LTBP1(4.5482e-22, 0.731)	NA	NA	NA	NA	NA	NA	NA	No	NA	HPRC,HGSVC,1KG-ONT	Yes	NA	NA	NA	NA	NA	NA
chr2:33277826	chr2-33277826-allele337841-83	INS	82	NA	0.0007564296520423601,0.0,0.0,0.0,0.0	0.000918741	LTBP1(4.5482e-22, 0.731)	LTBP1(4.5482e-22, 0.731)	NA	NA	NA	NA	NA	NA	NA	No	NA	HPRC,HGSVC,1KG-ONT	Yes	NA	NA	NA	NA	NA	NA
chr2:33305368	chr2-33305368-allele338176-3028	INS	3027	NA	0.0037821482602118004,0.0,0.0,0.0,0.0	0.00663171	LTBP1(4.5482e-22, 0.731)	LTBP1(4.5482e-22, 0.731)	NA	NA	NA	NA	NA	NA	NA	No	NA	No	Yes	NA	NA	NA	NA	NA	NA
chr2:33311078	chr2-33311078-allele338240-324	INS	323	NA	0.0030257186081694403,0.0,0.000992063492063492,0.0,0.0	0.00328379	LTBP1(4.5482e-22, 0.731)	LTBP1(4.5482e-22, 0.731)	NA	NA	NA	NA	NA	NA	NA	No	NA	HPRC	Yes	NA	NA	NA	NA	NA	NA
chr2:33350731	chr2-33350731-allele338768-317	INS	316	NA	0.0022692889561270802,0.06340057636887608,0.000992063492063492,0.04671968190854871,0.041922290388548056	0.020835	LTBP1(4.5482e-22, 0.731)	LTBP1(4.5482e-22, 0.731)	NA	NA	NA	NA	NA	NA	NA	No	NA	HPRC,HGSVC,1KG-ONT	Yes	NA	NA	NA	NA	NA	NA
chr2:33362319	chr2-33362319-allele338924-327	INS	326	NA	0.0007564296520423601,0.002881844380403458,0.0,0.0009940357852882703,0.0010224948875255625	NA	LTBP1(4.5482e-22, 0.731)	LTBP1(4.5482e-22, 0.731)	NA	NA	NA	NA	NA	NA	NA	No	NA	No	Yes	NA	NA	NA	NA	NA	NA
chr2:33372624	chr2-33372624-allele339019-1	DEL	2962	NA	0.00529500756429652,0.0,0.0,0.0,0.0	0.00947665	LTBP1(4.5482e-22, 0.731)	LTBP1(4.5482e-22, 0.731)	NA	NA	NA	NA	NA	NA	CTCF_binding_site,enhancer	No	NA	No	Yes	NA	NA	NA	NA	NA	NA
chr2:33459628	chr2-33459628-allele340245-317	INS	316	NA	0.0015128593040847202,0.0,0.0,0.0,0.00408997955010225	NA	RASGRP3(8.2531e-07, 0.782)	NA	NA	NA	NA	NA	NA	NA	NA	No	NA	HPRC,HGSVC,1KG-ONT	Yes	NA	NA	NA	NA	NA	NA
chr2:33459628	chr2-33459628-allele340242-317	INS	316	NA	0.00680786686838124,0.001440922190201729,0.0,0.0,0.0	0.0101459	RASGRP3(8.2531e-07, 0.782)	NA	NA	NA	NA	NA	NA	NA	NA	No	NA	HPRC,HGSVC,1KG-ONT	Yes	NA	NA	NA	NA	NA	NA
chr2:33459628	chr2-33459628-allele340241-316	INS	315	NA	0.02723146747352496,0.002881844380403458,0.000992063492063492,0.0,0.0	0.043472	RASGRP3(8.2531e-07, 0.782)	NA	NA	NA	NA	NA	NA	NA	NA	No	NA	HPRC,HGSVC,1KG-ONT	Yes	NA	NA	NA	NA	NA	NA
chr2:33459628	chr2-33459628-allele340243-327	INS	326	NA	0.0015128593040847202,0.0,0.0,0.0,0.0010224948875255625	0.00077342	RASGRP3(8.2531e-07, 0.782)	NA	NA	NA	NA	NA	NA	NA	NA	No	NA	HPRC,HGSVC,1KG-ONT	Yes	NA	NA	NA	NA	NA	NA
chr2:33459628	chr2-33459628-allele340244-325	INS	324	NA	0.0007564296520423601,0.0,0.0,0.0,0.0	0.000918741	RASGRP3(8.2531e-07, 0.782)	NA	NA	NA	NA	NA	NA	NA	NA	No	NA	HPRC,HGSVC,1KG-ONT	Yes	NA	NA	NA	NA	NA	NA
chr2:33459628	chr2-33459628-allele340240-326	INS	325	NA	0.11043872919818457,0.01440922190201729,0.0,0.0,0.0	0.171635	RASGRP3(8.2531e-07, 0.782)	NA	NA	NA	NA	NA	NA	NA	NA	No	NA	HPRC,HGSVC,1KG-ONT	Yes	NA	NA	NA	NA	NA	NA
chr2:33531909	chr2-33531909-allele341055-58	INS	57	NA	0.023449319213313162,0.0,0.0,0.0,0.0	0.0429956	RASGRP3(8.2531e-07, 0.782)	NA	NA	NA	NA	NA	NA	NA	enhancer	No	NA	HPRC,HGSVC	Yes	NA	NA	NA	NA	NA	NA
chr2:33546739	chr2-33546739-allele341322-1	DEL	1340	NA	0.0015128593040847202,0.0,0.0,0.0,0.0	0.00234988	RASGRP3(8.2531e-07, 0.782)	NA	NA	NA	NA	NA	NA	NA	NA	No	NA	1KG-ONT	Yes	NA	NA	NA	NA	NA	NA
chr2:33556218	chr2-33556218-allele341467-1	DEL	328	0.971629	0.5287443267776096,0.23487031700288186,0.1488095238095238,0.17992047713717693,0.2310838445807771	0.234096	RASGRP3(8.2531e-07, 0.782)	NA	NA	NA	NA	NA	NA	NA	NA	No	NA	HPRC,HGSVC,1KG-ONT	No	ENSG00000152689.18(1.116085640326738e-11)	NA	NA	NA	NA	NA
chr2:33594652	chr2-33594652-allele341918-1	DEL	54	NA	0.019667170953101363,0.0,0.0,0.0,0.0	0.0361263	FAM98A(0.033073, 0.645)	NA	NA	NA	NA	NA	NA	NA	NA	No	NA	HPRC,HGSVC,1KG-ONT	Yes	NA	NA	NA	NA	NA	NA
chr2:33617587	chr2-33617587-allele342201-324	INS	323	NA	0.019667170953101363,0.0,0.0,0.0,0.0010224948875255625	0.0338583	NA	NA	NA	NA	NA	NA	NA	NA	NA	No	NA	1KG-ONT	Yes	NA	NA	NA	NA	NA	NA
chr2:33617587	chr2-33617587-allele342202-325	INS	324	NA	0.0045385779122541605,0.0,0.0,0.0,0.0	0.00805514	NA	NA	NA	NA	NA	NA	NA	NA	NA	No	NA	1KG-ONT	Yes	NA	NA	NA	NA	NA	NA
chr2:33624395	chr2-33624395-allele342286-1768	INS	1767	NA	0.0015128593040847202,0.0,0.0,0.0,0.0	0.00234988	NA	NA	NA	NA	NA	NA	NA	NA	NA	No	NA	HPRC,HGSVC,1KG-ONT	No	NA	NA	NA	NA	NA	NA
chr2:33624395	chr2-33624395-allele342276-1768	INS	1767	NA	0.02798789712556732,0.002881844380403458,0.008928571428571428,0.0,0.0	0.0317965	NA	NA	NA	NA	NA	NA	NA	NA	NA	No	NA	HPRC,HGSVC,1KG-ONT	No	NA	NA	NA	NA	NA	NA
chr2:33624395	chr2-33624395-allele342287-1777	INS	1776	NA	0.00832072617246596,0.0,0.0,0.0,0.0	0.0151436	NA	NA	NA	NA	NA	NA	NA	NA	NA	No	NA	HPRC,HGSVC,1KG-ONT	No	NA	NA	NA	NA	NA	NA
chr2:33624395	chr2-33624395-allele342281-1777	INS	1776	NA	0.0,0.002881844380403458,0.000992063492063492,0.0019880715705765406,0.002044989775051125	0.000778337	NA	NA	NA	NA	NA	NA	NA	NA	NA	No	NA	HPRC,HGSVC,1KG-ONT	No	NA	NA	NA	NA	NA	NA
chr2:33624395	chr2-33624395-allele342280-1779	INS	1778	NA	0.0015128593040847202,0.0,0.0,0.0,0.0	0.00234988	NA	NA	NA	NA	NA	NA	NA	NA	NA	No	NA	HPRC,HGSVC,1KG-ONT	No	NA	NA	NA	NA	NA	NA
chr2:33624395	chr2-33624395-allele342275-1787	INS	1786	0.906063	0.5015128593040847,0.21469740634005763,0.1388888888888889,0.15904572564612326,0.26278118609406953	0.210319	NA	NA	NA	NA	NA	NA	NA	NA	NA	No	NA	HPRC,HGSVC,1KG-ONT	No	NA	Height(ATP6V0E1P3 - HNRNPA1P61, rs6543726, 4E-13, 0.6222020206320698)	Arthropathy of knee joint(4.38%, 8.61%, 0.49, [0.26;0.9], 0.032973),Biceps tendinitis(1.25%, 3.83%, 0.32, [0.12;0.86], 0.034133),Blindness AND/OR vision impairment level(1.41%, 4.31%, 0.32, [0.12;0.81], 0.022373),Chlamydial infection(0.78%, 3.35%, 0.23, [0.07;0.73], 0.012569),Cortical senile cataract(0.78%, 3.35%, 0.23, [0.07;0.73], 0.012569),Deficiency of macronutrients(0.94%, 3.83%, 0.24, [0.08;0.7], 0.00888),Hypoglycemia(1.10%, 6.22%, 0.17, [0.07;0.42], 0.000129),Impaired glucose tolerance(2.19%, 5.26%, 0.4, [0.18;0.9], 0.03212),Impingement syndrome of shoulder region(2.66%, 5.74%, 0.45, [0.21;0.96], 0.046238),Infection caused by Escherichia coli(0.78%, 3.83%, 0.2, [0.06;0.61], 0.004816),Internal hemorrhoids(3.60%, 0.48%, 7.77, [1.04;57.86], 0.014905),Migraine(14.55%, 8.61%, 1.81, [1.06;3.07], 0.032841),Peripheral venous insufficiency(3.29%, 6.70%, 0.47, [0.24;0.95], 0.043286),Simple goiter(3.76%, 0.48%, 8.12, [1.09;60.37], 0.015736)	NA	NA	NA
chr2:33624395	chr2-33624395-allele342284-1780	INS	1779	NA	0.0007564296520423601,0.0,0.0,0.0,0.0	0.000918741	NA	NA	NA	NA	NA	NA	NA	NA	NA	No	NA	HPRC,HGSVC,1KG-ONT	No	NA	NA	NA	NA	NA	NA
chr2:33624395	chr2-33624395-allele342277-1779	INS	1778	NA	0.00529500756429652,0.053314121037463975,0.001984126984126984,0.09343936381709742,0.028629856850715747	0.0218698	NA	NA	NA	NA	NA	NA	NA	NA	NA	No	NA	HPRC,HGSVC,1KG-ONT	No	NA	NA	NA	NA	NA	NA
chr2:33624395	chr2-33624395-allele342282-1769	INS	1768	NA	0.0015128593040847202,0.001440922190201729,0.0,0.0,0.0	0.00077342	NA	NA	NA	NA	NA	NA	NA	NA	NA	No	NA	HPRC,HGSVC,1KG-ONT	No	NA	NA	NA	NA	NA	NA
chr2:33667411	chr2-33667411-allele342783-251	INS	250	NA	0.28290468986384265,0.22334293948126802,0.08134920634920635,0.2077534791252485,0.16359918200409	0.0429171	NA	NA	NA	NA	NA	NA	NA	NA	NA	No	NA	HPRC,HGSVC,1KG-ONT	No	NA	NA	NA	NA	NA	NA
chr2:33667411	chr2-33667411-allele342787-251	INS	250	NA	0.0,0.001440922190201729,0.000992063492063492,0.0,0.0	NA	NA	NA	NA	NA	NA	NA	NA	NA	NA	No	NA	HPRC,HGSVC,1KG-ONT	No	NA	NA	NA	NA	NA	NA
chr2:33667411	chr2-33667411-allele342785-251	INS	250	NA	0.0007564296520423601,0.0,0.0,0.0,0.0	0.000918741	NA	NA	NA	NA	NA	NA	NA	NA	NA	No	NA	HPRC,HGSVC,1KG-ONT	No	NA	NA	NA	NA	NA	NA
chr2:33667411	chr2-33667411-allele342784-251	INS	250	NA	0.00680786686838124,0.001440922190201729,0.0,0.0,0.0	0.0101459	NA	NA	NA	NA	NA	NA	NA	NA	NA	No	NA	HPRC,HGSVC,1KG-ONT	No	NA	NA	NA	NA	NA	NA
chr2:33668306	chr2-33668306-allele342800-325	INS	324	NA	0.0037821482602118004,0.0,0.0,0.0,0.0	0.00663171	NA	NA	NA	NA	NA	NA	NA	NA	NA	No	NA	HPRC	Yes	NA	NA	NA	NA	NA	NA
chr2:33720735	chr2-33720735-allele343453-326	INS	325	NA	0.01059001512859304,0.0,0.0,0.0,0.0	0.0193739	NA	NA	NA	NA	NA	NA	NA	NA	NA	No	NA	HPRC,HGSVC,1KG-ONT	Yes	NA	NA	NA	NA	NA	NA
chr2:33720735	chr2-33720735-allele343454-324	INS	323	NA	0.0007564296520423601,0.0,0.0,0.0,0.0	0.000918741	NA	NA	NA	NA	NA	NA	NA	NA	NA	No	NA	HPRC,HGSVC,1KG-ONT	Yes	NA	NA	NA	NA	NA	NA
chr2:33720735	chr2-33720735-allele343452-325	INS	324	NA	0.030257186081694403,0.010086455331412104,0.0,0.006958250497017893,0.016359918200409	0.0170503	NA	NA	NA	NA	NA	NA	NA	NA	NA	No	NA	HPRC,HGSVC,1KG-ONT	Yes	NA	NA	NA	NA	NA	NA
chr2:33731154	chr2-33731154-allele343644-104	INS	103	NA	0.0045385779122541605,0.0,0.0,0.0,0.0	0.00805514	NA	NA	NA	NA	NA	NA	NA	NA	NA	No	NA	HPRC,HGSVC,1KG-ONT	No	NA	NA	NA	NA	NA	NA
chr2:33731154	chr2-33731154-allele343655-83	INS	82	NA	0.0007564296520423601,0.0,0.0,0.0,0.0	0.000918741	NA	NA	NA	NA	NA	NA	NA	NA	NA	No	NA	HPRC,HGSVC,1KG-ONT	No	NA	NA	NA	NA	NA	NA
chr2:33731154	chr2-33731154-allele343646-51	INS	50	NA	0.0,0.0,0.0,0.0,0.0010224948875255625	NA	NA	NA	NA	NA	NA	NA	NA	NA	NA	No	NA	HPRC,HGSVC	No	NA	NA	NA	NA	NA	NA
chr2:33731154	chr2-33731154-allele343647-96	INS	95	NA	0.00529500756429652,0.005763688760806916,0.0,0.0,0.0	0.00352335	NA	NA	NA	NA	NA	NA	NA	NA	NA	No	NA	HPRC,HGSVC,1KG-ONT	No	NA	NA	NA	NA	NA	NA
chr2:33731154	chr2-33731154-allele343649-132	INS	131	NA	0.0,0.025936599423631124,0.0,0.006958250497017893,0.00408997955010225	0.00485128	NA	NA	NA	NA	NA	NA	NA	NA	NA	No	NA	HPRC,1KG-ONT	No	NA	NA	NA	NA	NA	NA
chr2:33731154	chr2-33731154-allele343652-83	INS	82	NA	0.0007564296520423601,0.001440922190201729,0.0,0.030815109343936383,0.0	0.00421379	NA	NA	NA	NA	NA	NA	NA	NA	NA	No	NA	HPRC,HGSVC,1KG-ONT	No	NA	NA	NA	NA	NA	NA
chr2:33731154	chr2-33731154-allele343648-85	INS	84	NA	0.009077155824508321,0.010086455331412104,0.010912698412698412,0.02385685884691849,0.022494887525562373	0.00173424	NA	NA	NA	NA	NA	NA	NA	NA	NA	No	NA	HPRC,HGSVC,1KG-ONT	No	NA	NA	NA	NA	NA	NA
chr2:33731154	chr2-33731154-allele343643-91	INS	90	NA	0.00529500756429652,0.0,0.0,0.0,0.0	0.00947665	NA	NA	NA	NA	NA	NA	NA	NA	NA	No	NA	HPRC,HGSVC,1KG-ONT	No	NA	NA	NA	NA	NA	NA
chr2:33731157	chr2-33731157-allele343657-1	DEL	58	NA	0.01739788199697428,0.001440922190201729,0.0,0.0,0.0	0.0296959	NA	NA	NA	NA	NA	NA	NA	NA	NA	No	NA	1KG-ONT	No	NA	NA	NA	NA	NA	NA
chr2:33731163	chr2-33731163-allele343664-1	DEL	52	NA	0.0113464447806354,0.001440922190201729,0.0,0.0,0.014314928425357873	0.00382384	NA	NA	NA	NA	NA	NA	NA	NA	NA	No	NA	1KG-ONT	No	NA	NA	NA	NA	NA	NA
chr2:33731163	chr2-33731163-allele343662-74	INS	73	NA	0.0,0.025936599423631124,0.000992063492063492,0.010934393638170975,0.016359918200409	0.00798686	NA	NA	NA	NA	NA	NA	NA	NA	NA	No	NA	HPRC,HGSVC,1KG-ONT	No	NA	NA	NA	NA	NA	NA
chr2:33731163	chr2-33731163-allele343663-80	INS	79	NA	0.0037821482602118004,0.0,0.026785714285714284,0.0019880715705765406,0.0	0.000666044	NA	NA	NA	NA	NA	NA	NA	NA	NA	No	NA	HPRC,HGSVC,1KG-ONT	No	NA	NA	NA	NA	NA	NA
chr2:33731189	chr2-33731189-allele343669-109	INS	108	NA	0.0045385779122541605,0.0,0.0,0.0,0.0	0.00805514	NA	NA	NA	NA	NA	NA	NA	NA	NA	No	NA	HPRC,HGSVC,1KG-ONT	No	NA	NA	NA	NA	NA	NA
chr2:33731189	chr2-33731189-allele343673-96	INS	95	NA	0.0007564296520423601,0.0,0.0,0.004970178926441352,0.0	NA	NA	NA	NA	NA	NA	NA	NA	NA	NA	No	NA	HPRC,HGSVC,1KG-ONT	No	NA	NA	NA	NA	NA	NA
chr2:33731189	chr2-33731189-allele343672-70	INS	69	NA	0.0022692889561270802,0.0,0.017857142857142856,0.0,0.0	0.00010966	NA	NA	NA	NA	NA	NA	NA	NA	NA	No	NA	HPRC,HGSVC	No	NA	NA	NA	NA	NA	NA
chr2:33731189	chr2-33731189-allele343675-112	INS	111	NA	0.0007564296520423601,0.03025936599423631,0.0,0.003976143141153081,0.0010224948875255625	0.00302804	NA	NA	NA	NA	NA	NA	NA	NA	NA	No	NA	HPRC,HGSVC,1KG-ONT	No	NA	NA	NA	NA	NA	NA
chr2:33731189	chr2-33731189-allele343674-90	INS	89	NA	0.0022692889561270802,0.012968299711815562,0.008928571428571428,0.017892644135188866,0.02147239263803681	0.00680157	NA	NA	NA	NA	NA	NA	NA	NA	NA	No	NA	HPRC,HGSVC,1KG-ONT	No	NA	NA	NA	NA	NA	NA
chr2:33731189	chr2-33731189-allele343668-85	INS	84	NA	0.019667170953101363,0.004322766570605188,0.01488095238095238,0.010934393638170975,0.010224948875255624	0.00266329	NA	NA	NA	NA	NA	NA	NA	NA	NA	No	NA	HPRC,HGSVC,1KG-ONT	No	NA	NA	NA	NA	NA	NA
chr2:33731189	chr2-33731189-allele343671-91	INS	90	NA	0.0015128593040847202,0.002881844380403458,0.013888888888888888,0.0,0.0	0.000546854	NA	NA	NA	NA	NA	NA	NA	NA	NA	No	NA	HPRC,HGSVC,1KG-ONT	No	NA	NA	NA	NA	NA	NA
chr2:33731192	chr2-33731192-allele343680-85	INS	84	NA	0.0007564296520423601,0.0,0.0,0.009940357852882704,0.0	0.000173041	NA	NA	NA	NA	NA	NA	NA	NA	NA	No	NA	HPRC,HGSVC,1KG-ONT	No	NA	NA	NA	NA	NA	NA
chr2:33731198	chr2-33731198-allele343684-91	INS	90	NA	0.0,0.0,0.0,0.004970178926441352,0.0	0.000408842	NA	NA	NA	NA	NA	NA	NA	NA	NA	No	NA	HPRC,HGSVC,1KG-ONT	No	NA	NA	NA	NA	NA	NA
chr2:33790364	chr2-33790364-allele344524-331	INS	330	NA	0.015128593040847202,0.001440922190201729,0.0,0.0009940357852882703,0.00408997955010225	0.0169602	NA	NA	NA	NA	NA	NA	NA	NA	NA	No	NA	HPRC,HGSVC,1KG-ONT	Yes	NA	NA	NA	NA	NA	NA
chr2:33790364	chr2-33790364-allele344522-315	INS	314	NA	0.037065052950075644,0.0,0.0,0.0,0.0	0.067459	NA	NA	NA	NA	NA	NA	NA	NA	NA	No	NA	HPRC,HGSVC,1KG-ONT	Yes	NA	NA	NA	NA	NA	NA
chr2:33790364	chr2-33790364-allele344523-336	INS	335	NA	0.038577912254160365,0.007204610951008645,0.0,0.003976143141153081,0.0	0.0528436	NA	NA	NA	NA	NA	NA	NA	NA	NA	No	NA	HPRC,HGSVC,1KG-ONT	Yes	NA	NA	NA	NA	NA	NA
chr2:33792539	chr2-33792539-allele344563-66	INS	65	NA	0.015128593040847202,0.002881844380403458,0.00496031746031746,0.0009940357852882703,0.0	0.0144636	NA	NA	NA	NA	NA	NA	NA	NA	NA	No	NA	HPRC,HGSVC,1KG-ONT	Yes	NA	NA	NA	NA	NA	NA
chr2:33792539	chr2-33792539-allele344559-66	INS	65	NA	0.057488653555219364,0.12968299711815562,0.24107142857142858,0.014910536779324055,0.03578732106339468	0.0123033	NA	NA	NA	NA	NA	NA	NA	NA	NA	No	NA	HPRC,HGSVC,1KG-ONT	Yes	NA	NA	NA	NA	NA	NA
chr2:33792585	chr2-33792585-allele344567-66	INS	65	NA	0.0022692889561270802,0.0,0.0,0.0,0.0	0.00377908	NA	NA	NA	NA	NA	NA	NA	NA	NA	No	NA	HPRC,HGSVC,1KG-ONT	Yes	NA	NA	NA	NA	NA	NA
chr2:33800921	chr2-33800921-allele344755-325	INS	324	NA	0.006051437216338881,0.0,0.0,0.0,0.0	0.0108963	NA	NA	NA	NA	NA	NA	NA	NA	NA	No	NA	HPRC,1KG-ONT	Yes	NA	NA	NA	NA	NA	NA
chr2:33801206	chr2-33801206-allele344760-1	DEL	95	NA	0.0037821482602118004,0.0,0.0,0.0,0.0	0.00663171	NA	NA	NA	NA	NA	NA	NA	NA	NA	No	NA	No	Yes	NA	NA	NA	NA	NA	NA
chr2:33844515	chr2-33844515-allele345513-136	INS	135	NA	0.012102874432677761,0.001440922190201729,0.023809523809523808,0.02385685884691849,0.016359918200409	0.000223546	NA	NA	NA	NA	NA	NA	NA	NA	NA	No	NA	HGSVC	Yes	NA	NA	NA	NA	NA	NA
chr2:33890821	chr2-33890821-allele346125-1	DEL	96	NA	0.0015128593040847202,0.0,0.0,0.0,0.0	0.00234988	NA	NA	NA	NA	NA	NA	NA	NA	NA	No	NA	No	Yes	NA	NA	NA	NA	NA	NA
chr2:33940527	chr2-33940527-allele346998-87	INS	86	NA	0.00529500756429652,0.001440922190201729,0.0,0.0,0.0	0.00736694	NA	NA	NA	NA	NA	NA	NA	NA	NA	No	NA	HPRC,HGSVC,1KG-ONT	Yes	NA	NA	NA	NA	NA	NA
chr2:33940529	chr2-33940529-allele346999-93	INS	92	NA	0.012102874432677761,0.0,0.008928571428571428,0.0,0.0	0.00883801	NA	NA	NA	NA	NA	NA	NA	NA	NA	No	NA	HPRC,HGSVC,1KG-ONT	Yes	NA	NA	NA	NA	NA	NA
chr2:33940533	chr2-33940533-allele347003-75	INS	74	NA	0.0015128593040847202,0.0,0.0,0.0,0.0	0.00234988	NA	NA	NA	NA	NA	NA	NA	NA	NA	No	NA	HPRC,HGSVC,1KG-ONT	Yes	NA	NA	NA	NA	NA	NA
chr2:33940535	chr2-33940535-allele347007-65	INS	64	NA	0.009077155824508321,0.0,0.0,0.0,0.0	0.0164709	NA	NA	NA	NA	NA	NA	NA	NA	NA	No	NA	HPRC,HGSVC,1KG-ONT	Yes	NA	NA	NA	NA	NA	NA
chr2:33940535	chr2-33940535-allele347006-69	INS	68	NA	0.00529500756429652,0.0,0.0,0.0,0.0	0.00947665	NA	NA	NA	NA	NA	NA	NA	NA	NA	No	NA	HPRC,HGSVC,1KG-ONT	Yes	NA	NA	NA	NA	NA	NA
chr2:33940535	chr2-33940535-allele347009-95	INS	94	NA	0.00529500756429652,0.0,0.0,0.0,0.0	0.00947665	NA	NA	NA	NA	NA	NA	NA	NA	NA	No	NA	HPRC,HGSVC,1KG-ONT	Yes	NA	NA	NA	NA	NA	NA
chr2:33940535	chr2-33940535-allele347012-81	INS	80	NA	0.0007564296520423601,0.0,0.0,0.0,0.0	0.000918741	NA	NA	NA	NA	NA	NA	NA	NA	NA	No	NA	HPRC,HGSVC,1KG-ONT	Yes	NA	NA	NA	NA	NA	NA
chr2:33940535	chr2-33940535-allele347008-119	INS	118	NA	0.0030257186081694403,0.0,0.0,0.0,0.0	0.00520636	NA	NA	NA	NA	NA	NA	NA	NA	NA	No	NA	HPRC	Yes	NA	NA	NA	NA	NA	NA
chr2:33940535	chr2-33940535-allele347005-97	INS	96	NA	0.0030257186081694403,0.001440922190201729,0.0,0.0,0.010224948875255624	NA	NA	NA	NA	NA	NA	NA	NA	NA	NA	No	NA	HPRC,HGSVC,1KG-ONT	Yes	NA	NA	NA	NA	NA	NA
chr2:33940535	chr2-33940535-allele347011-95	INS	94	NA	0.0015128593040847202,0.0,0.0,0.0,0.0	0.00234988	NA	NA	NA	NA	NA	NA	NA	NA	NA	No	NA	HPRC,HGSVC,1KG-ONT	Yes	NA	NA	NA	NA	NA	NA
chr2:33940535	chr2-33940535-allele347004-81	INS	80	NA	0.09984871406959153,0.012968299711815562,0.0,0.0,0.0	0.156334	NA	NA	NA	NA	NA	NA	NA	NA	NA	No	NA	HPRC,HGSVC,1KG-ONT	Yes	NA	NA	NA	NA	NA	NA
chr2:33940538	chr2-33940538-allele347018-104	INS	103	NA	0.00529500756429652,0.0,0.0,0.0,0.0	0.00947665	NA	NA	NA	NA	NA	NA	NA	NA	NA	No	NA	HPRC,HGSVC	Yes	NA	NA	NA	NA	NA	NA
chr2:33940538	chr2-33940538-allele347019-70	INS	69	NA	0.0007564296520423601,0.0,0.0,0.0,0.0	0.000918741	NA	NA	NA	NA	NA	NA	NA	NA	NA	No	NA	HPRC,HGSVC,1KG-ONT	Yes	NA	NA	NA	NA	NA	NA
chr2:33940538	chr2-33940538-allele347015-98	INS	97	NA	0.009833585476550681,0.001440922190201729,0.005952380952380952,0.0,0.0	0.00736987	NA	NA	NA	NA	NA	NA	NA	NA	NA	No	NA	HPRC,HGSVC,1KG-ONT	Yes	NA	NA	NA	NA	NA	NA
chr2:33940538	chr2-33940538-allele347024-80	INS	79	NA	0.0015128593040847202,0.0,0.0,0.0,0.0	0.00234988	NA	NA	NA	NA	NA	NA	NA	NA	NA	No	NA	HPRC,HGSVC,1KG-ONT	Yes	NA	NA	NA	NA	NA	NA
chr2:33940538	chr2-33940538-allele347016-64	INS	63	NA	0.0007564296520423601,0.0,0.0,0.0,0.0	0.000918741	NA	NA	NA	NA	NA	NA	NA	NA	NA	No	NA	HPRC,HGSVC,1KG-ONT	Yes	NA	NA	NA	NA	NA	NA
chr2:33940561	chr2-33940561-allele347044-77	INS	76	NA	0.0,0.0,0.002976190476190476,0.0,0.0	3.94758e-05	NA	NA	NA	NA	NA	NA	NA	NA	NA	No	NA	HPRC,HGSVC,1KG-ONT	Yes	NA	NA	NA	NA	NA	NA
chr2:33940574	chr2-33940574-allele347060-55	INS	54	NA	0.03479576399394856,0.005763688760806916,0.0,0.0,0.0010224948875255625	0.0531031	NA	NA	NA	NA	NA	NA	NA	NA	NA	No	NA	1KG-ONT	Yes	NA	NA	NA	NA	NA	NA
chr2:33940578	chr2-33940578-allele347066-87	INS	86	NA	0.015128593040847202,0.001440922190201729,0.0,0.0,0.0	0.0255203	NA	NA	NA	NA	NA	NA	NA	NA	NA	No	NA	HPRC,HGSVC,1KG-ONT	Yes	NA	NA	NA	NA	NA	NA
chr2:33946075	chr2-33946075-allele347199-326	INS	325	NA	0.0045385779122541605,0.0,0.025793650793650792,0.0009940357852882703,0.0	NA	NA	NA	NA	NA	NA	NA	NA	NA	NA	No	NA	HPRC,HGSVC,1KG-ONT	Yes	NA	NA	NA	NA	NA	NA
chr2:33946075	chr2-33946075-allele347200-346	INS	345	NA	0.00680786686838124,0.008645533141210375,0.001984126984126984,0.005964214711729622,0.002044989775051125	0.000101224	NA	NA	NA	NA	NA	NA	NA	NA	NA	No	NA	HPRC,HGSVC,1KG-ONT	Yes	NA	NA	NA	NA	NA	NA
chr2:33950521	chr2-33950521-allele347291-69	INS	68	NA	0.0,0.0,0.0,0.0,0.003067484662576687	3.94758e-05	NA	NA	NA	NA	NA	NA	NA	NA	NA	No	NA	No	No	NA	NA	NA	NA	NA	NA
chr2:33963704	chr2-33963704-allele347576-332	INS	331	NA	0.00529500756429652,0.0,0.0,0.0,0.0	0.00947665	NA	NA	NA	NA	NA	NA	NA	NA	NA	No	NA	HPRC,HGSVC,1KG-ONT	Yes	NA	NA	NA	NA	NA	NA
chr2:33963704	chr2-33963704-allele347574-331	INS	330	NA	0.01588502269288956,0.0,0.0,0.0,0.0	0.0291787	NA	NA	NA	NA	NA	NA	NA	NA	NA	No	NA	HPRC,HGSVC,1KG-ONT	Yes	NA	NA	NA	NA	NA	NA
chr2:33963704	chr2-33963704-allele347573-349	INS	348	NA	0.02798789712556732,0.001440922190201729,0.016865079365079364,0.0,0.0	0.0236837	NA	NA	NA	NA	NA	NA	NA	NA	NA	No	NA	HPRC,HGSVC,1KG-ONT	Yes	NA	NA	NA	NA	NA	NA
chr2:34030311	chr2-34030311-allele348586-318	INS	317	NA	0.0007564296520423601,0.0,0.0,0.0,0.0	0.000918741	NA	NA	NA	NA	NA	NA	NA	NA	NA	No	NA	HPRC,HGSVC,1KG-ONT	Yes	NA	NA	NA	NA	NA	NA
chr2:34030311	chr2-34030311-allele348588-321	INS	320	NA	0.0007564296520423601,0.002881844380403458,0.001984126984126984,0.008946322067594433,0.0	0.000863716	NA	NA	NA	NA	NA	NA	NA	NA	NA	No	NA	HPRC,HGSVC,1KG-ONT	Yes	NA	NA	NA	NA	NA	NA
chr2:34030311	chr2-34030311-allele348585-320	INS	319	NA	0.01361573373676248,0.005763688760806916,0.0,0.006958250497017893,0.003067484662576687	0.00701861	NA	NA	NA	NA	NA	NA	NA	NA	NA	No	NA	HPRC,HGSVC,1KG-ONT	Yes	NA	NA	NA	NA	NA	NA
chr2:34030311	chr2-34030311-allele348583-319	INS	318	NA	0.06883509833585477,0.09510086455331412,0.14186507936507936,0.03479125248508946,0.044989775051124746	9.90742e-05	NA	NA	NA	NA	NA	NA	NA	NA	NA	No	NA	HPRC,HGSVC,1KG-ONT	Yes	NA	NA	NA	NA	NA	NA
chr2:34030311	chr2-34030311-allele348580-319	INS	318	NA	0.4031770045385779,0.17002881844380405,0.09821428571428571,0.1481113320079523,0.11758691206543967	0.20144	NA	NA	NA	NA	NA	NA	NA	NA	NA	No	NA	HPRC,HGSVC,1KG-ONT	Yes	NA	NA	NA	NA	NA	NA
chr2:34030311	chr2-34030311-allele348590-319	INS	318	NA	0.0007564296520423601,0.0,0.0,0.0,0.0	0.000918741	NA	NA	NA	NA	NA	NA	NA	NA	NA	No	NA	HPRC,HGSVC,1KG-ONT	Yes	NA	NA	NA	NA	NA	NA
chr2:34030311	chr2-34030311-allele348584-320	INS	319	NA	0.037821482602118005,0.04899135446685879,0.04861111111111111,0.08846918489065607,0.04703476482617587	0.00395726	NA	NA	NA	NA	NA	NA	NA	NA	NA	No	NA	HPRC,HGSVC,1KG-ONT	Yes	NA	NA	NA	NA	NA	NA
chr2:34030311	chr2-34030311-allele348589-305	INS	304	NA	0.0015128593040847202,0.025936599423631124,0.021825396825396824,0.02982107355864811,0.011247443762781187	0.0122243	NA	NA	NA	NA	NA	NA	NA	NA	NA	No	NA	HPRC,HGSVC,1KG-ONT	Yes	NA	NA	NA	NA	NA	NA
chr2:34030311	chr2-34030311-allele348587-318	INS	317	NA	0.0007564296520423601,0.0,0.0,0.0,0.0	0.000918741	NA	NA	NA	NA	NA	NA	NA	NA	NA	No	NA	HPRC,HGSVC,1KG-ONT	Yes	NA	NA	NA	NA	NA	NA
chr2:34096808	chr2-34096808-allele349646-117	INS	116	NA	0.00680786686838124,0.0,0.0,0.0,0.0	0.0123139	NA	NA	NA	NA	NA	NA	NA	NA	open_chromatin_region	No	NA	No	Yes	NA	NA	NA	NA	NA	NA
chr2:34108779	chr2-34108779-allele349770-1	DEL	657	NA	0.0022692889561270802,0.0,0.0,0.0,0.002044989775051125	0.000980669	NA	NA	NA	NA	NA	NA	NA	NA	NA	No	NA	No	Yes	NA	NA	NA	NA	NA	NA
chr2:34131901	chr2-34131901-allele350132-330	INS	329	NA	0.0113464447806354,0.0,0.0,0.0,0.0	0.0207802	NA	NA	NA	NA	NA	NA	NA	NA	NA	No	NA	HPRC,HGSVC,1KG-ONT	Yes	NA	NA	NA	NA	NA	NA
chr2:34131901	chr2-34131901-allele350133-330	INS	329	NA	0.0030257186081694403,0.0,0.0,0.0,0.0	0.00520636	NA	NA	NA	NA	NA	NA	NA	NA	NA	No	NA	HPRC,HGSVC,1KG-ONT	Yes	NA	NA	NA	NA	NA	NA
chr2:34131901	chr2-34131901-allele350135-330	INS	329	NA	0.0113464447806354,0.007204610951008645,0.0,0.0,0.0	0.0119475	NA	NA	NA	NA	NA	NA	NA	NA	NA	No	NA	HPRC,HGSVC,1KG-ONT	Yes	NA	NA	NA	NA	NA	NA
chr2:34131901	chr2-34131901-allele350134-330	INS	329	NA	0.0113464447806354,0.001440922190201729,0.002976190476190476,0.0,0.0	0.0133108	NA	NA	NA	NA	NA	NA	NA	NA	NA	No	NA	HPRC,HGSVC,1KG-ONT	Yes	NA	NA	NA	NA	NA	NA
chr2:34131901	chr2-34131901-allele350131-330	INS	329	NA	0.08093797276853253,0.008645533141210375,0.0,0.0019880715705765406,0.0010224948875255625	0.125279	NA	NA	NA	NA	NA	NA	NA	NA	NA	No	NA	HPRC,HGSVC,1KG-ONT	Yes	NA	NA	NA	NA	NA	NA
chr2:34133051	chr2-34133051-allele350174-202	INS	201	NA	0.03177004538577912,0.001440922190201729,0.0,0.0,0.0	0.055785	NA	NA	NA	NA	NA	NA	NA	NA	NA	No	NA	HPRC,HGSVC,1KG-ONT	Yes	NA	NA	NA	NA	NA	NA
chr2:34240836	chr2-34240836-allele350871-2361	INS	2360	NA	0.0037821482602118004,0.0,0.0,0.0,0.0	0.00663171	NA	NA	NA	NA	NA	NA	NA	NA	NA	No	NA	HPRC	Yes	NA	NA	NA	NA	NA	NA
chr2:34242388	chr2-34242388-allele350894-313	INS	312	NA	0.0007564296520423601,0.0,0.0,0.0,0.0	0.000918741	NA	NA	NA	NA	NA	NA	NA	NA	enhancer	No	NA	HPRC,HGSVC,1KG-ONT	Yes	NA	NA	NA	NA	NA	NA
chr2:34242388	chr2-34242388-allele350892-312	INS	311	NA	0.047655068078668684,0.011527377521613832,0.0,0.0009940357852882703,0.0	0.0686203	NA	NA	NA	NA	NA	NA	NA	NA	enhancer	No	NA	HPRC,HGSVC,1KG-ONT	Yes	NA	NA	NA	NA	NA	NA
chr2:34242388	chr2-34242388-allele350893-311	INS	310	NA	0.01361573373676248,0.0,0.0,0.0,0.0	0.0249317	NA	NA	NA	NA	NA	NA	NA	NA	enhancer	No	NA	HPRC,HGSVC,1KG-ONT	Yes	NA	NA	NA	NA	NA	NA
chr2:34248595	chr2-34248595-allele350981-163	INS	162	NA	0.0,0.0,0.0,0.0,0.003067484662576687	3.94758e-05	NA	NA	NA	NA	NA	NA	NA	NA	NA	No	NA	HPRC,HGSVC,1KG-ONT	Yes	NA	NA	NA	NA	NA	NA
chr2:34248595	chr2-34248595-allele350979-162	INS	161	NA	0.057488653555219364,0.001440922190201729,0.013888888888888888,0.0009940357852882703,0.017382413087934562	0.0530423	NA	NA	NA	NA	NA	NA	NA	NA	NA	No	NA	HPRC,HGSVC,1KG-ONT	Yes	NA	NA	NA	NA	NA	NA
chr2:34248595	chr2-34248595-allele350980-161	INS	160	NA	0.007564296520423601,0.001440922190201729,0.0763888888888889,0.0,0.026584867075664622	0.00896134	NA	NA	NA	NA	NA	NA	NA	NA	NA	No	NA	HPRC,HGSVC,1KG-ONT	Yes	NA	NA	NA	NA	NA	NA
chr2:34253910	chr2-34253910-allele351133-93	INS	92	NA	0.0,0.0,0.006944444444444444,0.0,0.0	0.000778337	NA	NA	NA	NA	NA	NA	NA	NA	NA	No	NA	HPRC,HGSVC,1KG-ONT	Yes	NA	NA	NA	NA	NA	NA
chr2:34253910	chr2-34253910-allele351130-66	INS	65	NA	0.09304084720121028,0.008645533141210375,0.00496031746031746,0.012922465208747515,0.006134969325153374	0.112811	NA	NA	NA	NA	NA	NA	NA	NA	NA	No	NA	HPRC,HGSVC,1KG-ONT	Yes	NA	NA	NA	NA	NA	NA
chr2:34253947	chr2-34253947-allele351138-78	INS	77	NA	0.01588502269288956,0.0,0.0,0.0,0.0	0.0291307	NA	NA	NA	NA	NA	NA	NA	NA	NA	No	NA	HPRC,HGSVC,1KG-ONT	Yes	NA	NA	NA	NA	NA	NA
chr2:34298587	chr2-34298587-allele351735-1	DEL	2065	NA	0.38502269288956126,0.6037463976945245,0.7807539682539683,0.4433399602385686,0.40081799591002043	0.0550081	NA	NA	NA	NA	NA	NA	NA	NA	NA	No	NA	HPRC,HGSVC,1KG-ONT	Yes	NA	NA	NA	NA	NA	NA
chr2:34321952	chr2-34321952-allele352014-146	INS	145	NA	0.0030257186081694403,0.001440922190201729,0.003968253968253968,0.0009940357852882703,0.003067484662576687	NA	NA	NA	NA	NA	NA	NA	NA	NA	NA	No	NA	No	Yes	NA	NA	NA	NA	NA	NA
chr2:34352698	chr2-34352698-allele352351-1	DEL	61	NA	0.1308623298033283,0.01585014409221902,0.0,0.0,0.0	0.202049	NA	NA	NA	NA	NA	NA	NA	NA	NA	No	NA	HPRC,HGSVC,1KG-ONT	No	NA	NA	NA	NA	NA	NA
chr2:34352698	chr2-34352698-allele352350-1	DEL	57	NA	0.006051437216338881,0.004322766570605188,0.01488095238095238,0.0,0.003067484662576687	NA	NA	NA	NA	NA	NA	NA	NA	NA	NA	No	NA	HPRC,HGSVC,1KG-ONT	No	NA	NA	NA	NA	NA	NA
chr2:34352698	chr2-34352698-allele352349-1	DEL	53	NA	0.07791225416036308,0.053314121037463975,0.020833333333333332,0.0775347912524851,0.04396728016359918	0.00756908	NA	NA	NA	NA	NA	NA	NA	NA	NA	No	NA	HPRC,HGSVC,1KG-ONT	No	NA	NA	NA	NA	NA	NA
chr2:34380382	chr2-34380382-allele352678-1	DEL	100	NA	0.0022692889561270802,0.0,0.0,0.0,0.0	0.00377908	NA	NA	NA	NA	NA	NA	NA	NA	NA	No	NA	No	Yes	NA	NA	NA	NA	NA	NA
chr2:34418563	chr2-34418563-allele353049-1	DEL	307	0.967691	0.7692889561270801,0.622478386167147,0.6319444444444444,0.610337972166998,0.7443762781186094	0.0296458	NA	NA	NA	NA	NA	NA	NA	NA	NA	No	NA	HPRC,HGSVC,1KG-ONT	Yes	NA	Core binding factor acute myeloid leukemia(LINC01320, rs7592079, 2E-14, 0.9427897681029348),Core binding factor acute myeloid leukemia(LINC01320, rs7592079, 7E-17, 0.9427897681029348)	Atopic dermatitis(3.32%, 9.09%, 0.34, [0.14;0.87], 0.031868),Benign neoplasm of sigmoid colon(2.30%, 7.58%, 0.29, [0.1;0.8], 0.027452),Chronic allergic conjunctivitis(2.17%, 7.58%, 0.27, [0.1;0.76], 0.022836),Chronic ischemic heart disease(1.79%, 6.06%, 0.28, [0.09;0.88], 0.04461),Hyperglycemia(6.01%, 15.15%, 0.36, [0.17;0.75], 0.009244),Hypokalemia(9.21%, 24.24%, 0.32, [0.17;0.59], 0.000549),Leukocytosis(4.99%, 15.15%, 0.29, [0.14;0.62], 0.002929),Lymphadenopathy(4.48%, 12.12%, 0.34, [0.15;0.77], 0.014085),Moderate protein-calorie malnutrition (weight for age 60-74 percent of standard)(1.15%, 6.06%, 0.18, [0.05;0.6], 0.01402),Orthostatic hypotension(1.79%, 6.06%, 0.28, [0.09;0.88], 0.04461),Osteoarthrosis of the carpometacarpal joint of the thumb(1.66%, 7.58%, 0.21, [0.07;0.6], 0.009491),Periapical abscess(1.79%, 6.06%, 0.28, [0.09;0.88], 0.04461),Plantar fascial fibromatosis(7.03%, 15.15%, 0.42, [0.21;0.88], 0.027149),Pneumothorax(1.02%, 4.55%, 0.22, [0.06;0.84], 0.047296),Psoriasis(1.15%, 6.06%, 0.18, [0.05;0.6], 0.01402),Regular astigmatism(2.94%, 9.09%, 0.3, [0.12;0.77], 0.020124),Tibialis tendinitis(2.05%, 9.09%, 0.21, [0.08;0.55], 0.004891),Urticaria(4.35%, 10.61%, 0.38, [0.16;0.9], 0.033507),Vesicular eczema(0.90%, 6.06%, 0.14, [0.04;0.49], 0.007292)	NA	NA	NA
chr2:34449778	chr2-34449778-allele353402-326	INS	325	NA	0.04236006051437216,0.001440922190201729,0.0,0.0,0.0	0.0746199	NA	NA	NA	NA	NA	NA	NA	NA	NA	No	NA	HPRC,HGSVC,1KG-ONT	Yes	NA	NA	NA	NA	NA	NA
chr2:34496878	chr2-34496878-allele353952-1	DEL	52	NA	0.0030257186081694403,0.0,0.0,0.0,0.0	0.00520636	NA	NA	NA	NA	NA	NA	NA	NA	NA	No	NA	No	Yes	NA	NA	NA	NA	NA	NA
chr2:34496878	chr2-34496878-allele353953-1	DEL	56	NA	0.0007564296520423601,0.0,0.0,0.0,0.0	0.000918741	NA	NA	NA	NA	NA	NA	NA	NA	NA	No	NA	No	Yes	NA	NA	NA	NA	NA	NA
chr2:34510529	chr2-34510529-allele354199-1	DEL	139	NA	0.00680786686838124,0.0,0.0,0.006958250497017893,0.0	0.00313624	NA	NA	NA	NA	NA	NA	NA	NA	NA	No	NA	HPRC	Yes	NA	NA	NA	NA	NA	NA
chr2:34550488	chr2-34550488-allele354555-85	INS	84	NA	0.04462934947049924,0.0,0.0,0.0009940357852882703,0.0010224948875255625	0.0765223	NA	NA	NA	NA	NA	NA	NA	NA	NA	No	NA	HPRC,HGSVC,1KG-ONT	No	NA	NA	NA	NA	NA	NA
chr2:34550491	chr2-34550491-allele354557-1	DEL	128	NA	0.0,0.0,0.000992063492063492,0.0,0.0010224948875255625	NA	NA	NA	NA	NA	NA	NA	NA	NA	NA	No	NA	No	No	NA	NA	NA	NA	NA	NA
chr2:34550509	chr2-34550509-allele354563-104	INS	103	NA	0.0,0.0,0.008928571428571428,0.0019880715705765406,0.0	0.00142414	NA	NA	NA	NA	NA	NA	NA	NA	NA	No	NA	HPRC,HGSVC	No	NA	NA	NA	NA	NA	NA
chr2:34550523	chr2-34550523-allele354577-1	DEL	51	NA	0.0,0.0,0.000992063492063492,0.0,0.0	NA	NA	NA	NA	NA	NA	NA	NA	NA	NA	No	NA	HPRC,HGSVC,1KG-ONT	No	NA	NA	NA	NA	NA	NA
chr2:34550533	chr2-34550533-allele354587-1	DEL	59	NA	0.08925869894099848,0.008645533141210375,0.0,0.0009940357852882703,0.0081799591002045	0.128826	NA	NA	NA	NA	NA	NA	NA	NA	NA	No	NA	HPRC,HGSVC,1KG-ONT	No	NA	NA	NA	NA	NA	NA
chr2:34550549	chr2-34550549-allele354605-100	INS	99	NA	0.0,0.002881844380403458,0.0,0.002982107355864811,0.0010224948875255625	0.000593574	NA	NA	NA	NA	NA	NA	NA	NA	NA	No	NA	HPRC,HGSVC	No	NA	NA	NA	NA	NA	NA
chr2:34550561	chr2-34550561-allele354616-1	DEL	340	NA	0.059757942511346446,0.001440922190201729,0.0,0.0,0.0	0.10489	NA	NA	NA	NA	NA	NA	NA	NA	NA	No	NA	HPRC,HGSVC,1KG-ONT	Yes	NA	NA	NA	NA	NA	NA
chr2:34550574	chr2-34550574-allele354626-90	INS	89	NA	0.00680786686838124,0.005763688760806916,0.028769841269841268,0.0009940357852882703,0.003067484662576687	1.88025e-05	NA	NA	NA	NA	NA	NA	NA	NA	NA	No	NA	HPRC,HGSVC,1KG-ONT	No	NA	NA	NA	NA	NA	NA
chr2:34550574	chr2-34550574-allele354625-61	INS	60	NA	0.07564296520423601,0.012968299711815562,0.0,0.0,0.0	0.11641	NA	NA	NA	NA	NA	NA	NA	NA	NA	No	NA	HPRC,HGSVC,1KG-ONT	No	NA	NA	NA	NA	NA	NA
chr2:34550574	chr2-34550574-allele354629-61	INS	60	NA	0.0015128593040847202,0.0,0.0,0.0,0.0	0.00234988	NA	NA	NA	NA	NA	NA	NA	NA	NA	No	NA	HPRC,HGSVC,1KG-ONT	No	NA	NA	NA	NA	NA	NA
chr2:34550574	chr2-34550574-allele354627-65	INS	64	NA	0.0015128593040847202,0.0,0.0,0.0,0.0	0.00234988	NA	NA	NA	NA	NA	NA	NA	NA	NA	No	NA	HPRC,HGSVC,1KG-ONT	No	NA	NA	NA	NA	NA	NA
chr2:34550579	chr2-34550579-allele354637-1	DEL	322	NA	0.00529500756429652,0.001440922190201729,0.0,0.0,0.0	0.00736694	NA	NA	NA	NA	NA	NA	NA	NA	NA	No	NA	HPRC,HGSVC,1KG-ONT	Yes	NA	NA	NA	NA	NA	NA
chr2:34550584	chr2-34550584-allele354645-76	INS	75	NA	0.0007564296520423601,0.0,0.0,0.0,0.0	0.000918741	NA	NA	NA	NA	NA	NA	NA	NA	NA	No	NA	HPRC,HGSVC,1KG-ONT	No	NA	NA	NA	NA	NA	NA
chr2:34550584	chr2-34550584-allele354644-73	INS	72	NA	0.0015128593040847202,0.001440922190201729,0.0,0.0,0.0	0.00077342	NA	NA	NA	NA	NA	NA	NA	NA	NA	No	NA	HPRC,HGSVC,1KG-ONT	No	NA	NA	NA	NA	NA	NA
chr2:34550584	chr2-34550584-allele354646-63	INS	62	NA	0.0015128593040847202,0.0,0.0,0.0,0.0	0.00234988	NA	NA	NA	NA	NA	NA	NA	NA	NA	No	NA	HPRC,HGSVC,1KG-ONT	No	NA	NA	NA	NA	NA	NA
chr2:34550592	chr2-34550592-allele354656-61	INS	60	NA	0.0022692889561270802,0.0,0.0,0.0,0.0	0.00377908	NA	NA	NA	NA	NA	NA	NA	NA	NA	No	NA	HPRC,HGSVC,1KG-ONT	No	NA	NA	NA	NA	NA	NA
chr2:34550592	chr2-34550592-allele354662-103	INS	102	NA	0.0,0.01585014409221902,0.0,0.0,0.0	0.00142414	NA	NA	NA	NA	NA	NA	NA	NA	NA	No	NA	HPRC,HGSVC	No	NA	NA	NA	NA	NA	NA
chr2:34550592	chr2-34550592-allele354664-90	INS	89	NA	0.006051437216338881,0.0,0.0,0.0009940357852882703,0.0010224948875255625	0.00707186	NA	NA	NA	NA	NA	NA	NA	NA	NA	No	NA	HPRC,HGSVC,1KG-ONT	No	NA	NA	NA	NA	NA	NA
chr2:34550592	chr2-34550592-allele354658-59	INS	58	NA	0.0007564296520423601,0.001440922190201729,0.0,0.0019880715705765406,0.0	NA	NA	NA	NA	NA	NA	NA	NA	NA	NA	No	NA	HPRC,HGSVC,1KG-ONT	No	NA	NA	NA	NA	NA	NA
chr2:34550592	chr2-34550592-allele354653-63	INS	62	NA	0.040090771558245086,0.010086455331412104,0.000992063492063492,0.004970178926441352,0.003067484662576687	0.0452298	NA	NA	NA	NA	NA	NA	NA	NA	NA	No	NA	HPRC,HGSVC,1KG-ONT	No	NA	NA	NA	NA	NA	NA
chr2:34550592	chr2-34550592-allele354654-92	INS	91	NA	0.0007564296520423601,0.0,0.0,0.0,0.0	0.000918741	NA	NA	NA	NA	NA	NA	NA	NA	NA	No	NA	HPRC,HGSVC,1KG-ONT	No	NA	NA	NA	NA	NA	NA
chr2:34550600	chr2-34550600-allele354685-141	INS	140	NA	0.0,0.0,0.0,0.0009940357852882703,0.0	NA	NA	NA	NA	NA	NA	NA	NA	NA	NA	No	NA	HPRC,HGSVC	No	NA	NA	NA	NA	NA	NA
chr2:34550600	chr2-34550600-allele354680-76	INS	75	NA	0.0007564296520423601,0.0,0.0,0.0019880715705765406,0.0	NA	NA	NA	NA	NA	NA	NA	NA	NA	NA	No	NA	HPRC,HGSVC,1KG-ONT	No	NA	NA	NA	NA	NA	NA
chr2:34550600	chr2-34550600-allele354678-85	INS	84	NA	0.009833585476550681,0.11239193083573487,0.08134920634920635,0.12127236580516898,0.05623721881390593	0.0491688	NA	NA	NA	NA	NA	NA	NA	NA	NA	No	NA	HPRC,HGSVC,1KG-ONT	No	NA	NA	NA	NA	NA	NA
chr2:34550600	chr2-34550600-allele354676-105	INS	104	NA	0.0022692889561270802,0.0345821325648415,0.0,0.014910536779324055,0.023517382413087935	0.00767381	NA	NA	NA	NA	NA	NA	NA	NA	NA	No	NA	HPRC,HGSVC	No	NA	NA	NA	NA	NA	NA
chr2:34550600	chr2-34550600-allele354677-125	INS	124	NA	0.0015128593040847202,0.01440922190201729,0.0,0.018886679920477135,0.014314928425357873	0.00521667	NA	NA	NA	NA	NA	NA	NA	NA	NA	No	NA	HPRC,HGSVC	No	NA	NA	NA	NA	NA	NA
chr2:34550600	chr2-34550600-allele354679-114	INS	113	NA	0.0,0.0,0.0,0.0009940357852882703,0.0	NA	NA	NA	NA	NA	NA	NA	NA	NA	NA	No	NA	HPRC,HGSVC	No	NA	NA	NA	NA	NA	NA
chr2:34550629	chr2-34550629-allele354700-108	INS	107	NA	0.0007564296520423601,0.001440922190201729,0.0,0.0,0.0	NA	NA	NA	NA	NA	NA	NA	NA	NA	NA	No	NA	HPRC,HGSVC	No	NA	NA	NA	NA	NA	NA
chr2:34550631	chr2-34550631-allele354709-52	INS	51	NA	0.0015128593040847202,0.0,0.0,0.0,0.0	0.00234988	NA	NA	NA	NA	NA	NA	NA	NA	NA	No	NA	HPRC,HGSVC,1KG-ONT	No	NA	NA	NA	NA	NA	NA
chr2:34572542	chr2-34572542-allele354960-1	DEL	3967	NA	0.0113464447806354,0.03602305475504323,0.15575396825396826,0.02982107355864811,0.049079754601226995	0.0325335	NA	NA	NA	NA	NA	NA	NA	NA	NA	No	NA	HPRC,HGSVC,1KG-ONT	Yes	NA	NA	NA	NA	NA	NA
chr2:34601661	chr2-34601661-allele355347-1	DEL	2575	NA	0.0045385779122541605,0.001440922190201729,0.0,0.0,0.0	0.00598883	NA	NA	NA	NA	NA	NA	NA	NA	NA	No	NA	HPRC,HGSVC,1KG-ONT	Yes	NA	NA	NA	NA	NA	NA
chr2:34602145	chr2-34602145-allele355348-1	DEL	2082	NA	0.046142208774583963,0.008645533141210375,0.008928571428571428,0.0019880715705765406,0.0	0.0538364	NA	NA	NA	NA	NA	NA	NA	NA	NA	No	NA	HPRC,HGSVC,1KG-ONT	Yes	NA	NA	NA	NA	NA	NA
chr2:34603762	chr2-34603762-allele355374-1	DEL	259	NA	0.8146747352496218,0.9337175792507204,0.878968253968254,0.9940357852882704,0.9642126789366053	0.0940394	NA	NA	NA	NA	NA	NA	NA	NA	NA	No	NA	HPRC,HGSVC,1KG-ONT	No	NA	NA	NA	NA	NA	NA
chr2:34624442	chr2-34624442-allele355655-1	DEL	124	NA	0.00680786686838124,0.0,0.0,0.0,0.0	0.0123139	NA	NA	NA	NA	NA	NA	NA	NA	NA	No	NA	HPRC	Yes	NA	NA	NA	NA	NA	NA
chr2:34659266	chr2-34659266-allele356090-1	DEL	89	NA	0.0045385779122541605,0.018731988472622477,0.0,0.011928429423459244,0.018404907975460124	0.00206787	NA	NA	NA	NA	NA	NA	NA	NA	NA	No	NA	HGSVC,1KG-ONT	Yes	NA	NA	NA	NA	NA	NA
chr2:34665018	chr2-34665018-allele356138-1	DEL	56	NA	0.006051437216338881,0.0,0.0,0.0,0.0	0.0108963	NA	NA	NA	NA	NA	NA	NA	NA	NA	No	NA	No	Yes	NA	NA	NA	NA	NA	NA
chr2:34710022	chr2-34710022-allele356724-72	INS	71	NA	0.0045385779122541605,0.0,0.0,0.0,0.0	0.00788469	NA	NA	NA	NA	NA	NA	NA	NA	NA	No	NA	HPRC,HGSVC,1KG-ONT	Yes	NA	NA	NA	NA	NA	NA
chr2:34710023	chr2-34710023-allele356736-55	INS	54	NA	0.00529500756429652,0.0,0.0,0.0,0.0	0.00947665	NA	NA	NA	NA	NA	NA	NA	NA	NA	No	NA	HPRC,HGSVC,1KG-ONT	Yes	NA	NA	NA	NA	NA	NA
chr2:34710023	chr2-34710023-allele356742-51	INS	50	NA	0.0015128593040847202,0.0,0.0,0.0,0.0	0.00234988	NA	NA	NA	NA	NA	NA	NA	NA	NA	No	NA	HPRC,HGSVC,1KG-ONT	Yes	NA	NA	NA	NA	NA	NA
chr2:34710023	chr2-34710023-allele356735-59	INS	58	NA	0.0037821482602118004,0.0,0.0,0.0,0.0	0.00663171	NA	NA	NA	NA	NA	NA	NA	NA	NA	No	NA	HPRC,HGSVC,1KG-ONT	Yes	NA	NA	NA	NA	NA	NA
chr2:34710023	chr2-34710023-allele356741-57	INS	56	NA	0.00529500756429652,0.0,0.0,0.0,0.0	0.00947665	NA	NA	NA	NA	NA	NA	NA	NA	NA	No	NA	HPRC,HGSVC,1KG-ONT	Yes	NA	NA	NA	NA	NA	NA
chr2:34710024	chr2-34710024-allele356745-61	INS	60	NA	0.0022692889561270802,0.0,0.0,0.0,0.0	0.00377908	NA	NA	NA	NA	NA	NA	NA	NA	NA	No	NA	HPRC,HGSVC,1KG-ONT	Yes	NA	NA	NA	NA	NA	NA
chr2:34710024	chr2-34710024-allele356748-55	INS	54	NA	0.01739788199697428,0.0,0.0,0.0,0.0	0.0319633	NA	NA	NA	NA	NA	NA	NA	NA	NA	No	NA	HPRC,HGSVC,1KG-ONT	Yes	NA	NA	NA	NA	NA	NA
chr2:34710024	chr2-34710024-allele356758-63	INS	62	NA	0.0007564296520423601,0.0,0.0,0.0,0.0081799591002045	4.4099e-05	NA	NA	NA	NA	NA	NA	NA	NA	NA	No	NA	HPRC,HGSVC,1KG-ONT	Yes	NA	NA	NA	NA	NA	NA
chr2:34710024	chr2-34710024-allele356749-53	INS	52	NA	0.0045385779122541605,0.0,0.0,0.0,0.0	0.00805514	NA	NA	NA	NA	NA	NA	NA	NA	NA	No	NA	HPRC,HGSVC,1KG-ONT	Yes	NA	NA	NA	NA	NA	NA
chr2:34710024	chr2-34710024-allele356751-53	INS	52	NA	0.0,0.0,0.0,0.0,0.0010224948875255625	NA	NA	NA	NA	NA	NA	NA	NA	NA	NA	No	NA	HPRC,HGSVC,1KG-ONT	Yes	NA	NA	NA	NA	NA	NA
chr2:34710024	chr2-34710024-allele356747-51	INS	50	NA	0.058245083207261725,0.004322766570605188,0.0,0.002982107355864811,0.0	0.0923049	NA	NA	NA	NA	NA	NA	NA	NA	NA	No	NA	HPRC,HGSVC,1KG-ONT	Yes	NA	NA	NA	NA	NA	NA
chr2:34710024	chr2-34710024-allele356756-65	INS	64	NA	0.0007564296520423601,0.0,0.0,0.0,0.0	0.000918741	NA	NA	NA	NA	NA	NA	NA	NA	NA	No	NA	HPRC,HGSVC,1KG-ONT	Yes	NA	NA	NA	NA	NA	NA
chr2:34710024	chr2-34710024-allele356746-57	INS	56	NA	0.01588502269288956,0.0,0.0,0.0,0.0	0.0291787	NA	NA	NA	NA	NA	NA	NA	NA	NA	No	NA	HPRC,HGSVC,1KG-ONT	Yes	NA	NA	NA	NA	NA	NA
chr2:34710026	chr2-34710026-allele356760-53	INS	52	NA	0.12632375189107414,0.008645533141210375,0.0,0.003976143141153081,0.0	0.196681	NA	NA	NA	NA	NA	NA	NA	NA	NA	No	NA	HPRC,HGSVC,1KG-ONT	Yes	NA	NA	NA	NA	NA	NA
chr2:34710026	chr2-34710026-allele356759-65	INS	64	NA	0.00680786686838124,0.0,0.0,0.0,0.0	0.0123139	NA	NA	NA	NA	NA	NA	NA	NA	NA	No	NA	HPRC,HGSVC,1KG-ONT	Yes	NA	NA	NA	NA	NA	NA
chr2:34710026	chr2-34710026-allele356764-57	INS	56	NA	0.0007564296520423601,0.0,0.0,0.0,0.0	0.000918741	NA	NA	NA	NA	NA	NA	NA	NA	NA	No	NA	HPRC,HGSVC,1KG-ONT	Yes	NA	NA	NA	NA	NA	NA
chr2:34710034	chr2-34710034-allele356775-51	INS	50	NA	0.0007564296520423601,0.0,0.0,0.0,0.0	0.000918741	NA	NA	NA	NA	NA	NA	NA	NA	NA	No	NA	HPRC,HGSVC,1KG-ONT	Yes	NA	NA	NA	NA	NA	NA
chr2:34740667	chr2-34740667-allele357237-1	DEL	1535	NA	0.0030257186081694403,0.021613832853025938,0.000992063492063492,0.03876739562624255,0.005112474437627812	0.00642853	NA	NA	NA	NA	NA	NA	NA	NA	NA	No	ID=chr2_34741884_34741908;MOTIFS=TA;STRUC=(TA)n	HPRC,HGSVC,1KG-ONT	No	NA	NA	NA	NA	NA	NA
chr2:34778229	chr2-34778229-allele357783-320	INS	319	NA	0.05143721633888049,0.004322766570605188,0.0,0.0,0.0	0.0863777	NA	NA	NA	NA	NA	NA	NA	NA	NA	No	NA	HGSVC,1KG-ONT	Yes	NA	NA	NA	NA	NA	NA
chr2:34782178	chr2-34782178-allele357857-1	DEL	580	NA	0.1875945537065053,0.09654178674351585,0.005952380952380952,0.13618290258449303,0.130879345603272	0.0428188	NA	NA	NA	NA	NA	NA	NA	NA	NA	No	NA	HPRC,HGSVC,1KG-ONT	Yes	NA	NA	NA	NA	NA	NA
chr2:34809370	chr2-34809370-allele358200-1	DEL	245	0.957671	0.7155824508320726,0.3472622478386167,0.25892857142857145,0.4552683896620278,0.33640081799591004	0.231983	NA	NA	NA	NA	NA	NA	NA	NA	NA	No	NA	HPRC,HGSVC,1KG-ONT	Yes	NA	CAMSIS occupational score (MTAG)(LINC01320 - RN7SL602P, rs13418565, 8E-9, 0.5058349635154433),ISEI occupational score (MTAG)(LINC01320 - RN7SL602P, rs13418565, 1E-8, 0.5058349635154433),SIOPS occupational score (MTAG)(LINC01320 - RN7SL602P, rs13418565, 1E-8, 0.5058349635154433),Educational attainment(RN7SL602P - SMIM7P1, rs28607949, 1E-14, 0.8053285707465963)	Acute pancreatitis(1.48%, 4.85%, 0.29, [0.1;0.86], 0.034993),Allergic rhinitis(23.62%, 12.62%, 2.14, [1.17;3.92], 0.011253),Angina pectoris(2.55%, 6.80%, 0.36, [0.15;0.88], 0.029462),Benign intracranial hypertension(1.07%, 3.88%, 0.27, [0.08;0.91], 0.04699),Benign neoplasm of skin of lower limb(0.94%, 3.88%, 0.24, [0.07;0.82], 0.034478),Blepharitis(2.01%, 6.80%, 0.28, [0.11;0.71], 0.011544),Hypoglycemia(1.88%, 5.83%, 0.31, [0.12;0.83], 0.025864),Hypoglycemia due to type 2 diabetes mellitus(0.81%, 3.88%, 0.2, [0.06;0.72], 0.024158),Moderate protein-calorie malnutrition (weight for age 60-74 percent of standard)(1.07%, 4.85%, 0.21, [0.07;0.66], 0.0139),Schizophrenia(0.81%, 3.88%, 0.2, [0.06;0.72], 0.024158),Urinary tract infectious disease(21.74%, 11.65%, 2.11, [1.13;3.94], 0.01854),Vitamin B deficiency(5.10%, 10.68%, 0.45, [0.22;0.91], 0.038473),Vitamin deficiency(1.07%, 4.85%, 0.21, [0.07;0.66], 0.0139)	NA	NA	NA
chr2:34815886	chr2-34815886-allele358335-73	INS	72	NA	0.00832072617246596,0.06195965417867435,0.09226190476190477,0.07952286282306163,0.044989775051124746	0.0364872	NA	NA	NA	NA	NA	NA	NA	NA	NA	No	NA	HPRC,HGSVC,1KG-ONT	Yes	NA	NA	NA	NA	NA	NA
chr2:34815942	chr2-34815942-allele358352-75	INS	74	NA	0.0045385779122541605,0.0,0.0,0.0,0.0	0.00805514	NA	NA	NA	NA	NA	NA	NA	NA	NA	No	NA	HPRC,HGSVC,1KG-ONT	Yes	NA	NA	NA	NA	NA	NA
chr2:34815942	chr2-34815942-allele358350-77	INS	76	NA	0.01059001512859304,0.0,0.0,0.0,0.0	0.0193739	NA	NA	NA	NA	NA	NA	NA	NA	NA	No	NA	HPRC,HGSVC,1KG-ONT	Yes	NA	NA	NA	NA	NA	NA
chr2:34816182	chr2-34816182-allele358390-63	INS	62	NA	0.01361573373676248,0.001440922190201729,0.003968253968253968,0.0009940357852882703,0.012269938650306749	0.00479007	NA	NA	NA	NA	NA	NA	NA	NA	NA	No	NA	HPRC,HGSVC,1KG-ONT	Yes	NA	NA	NA	NA	NA	NA
chr2:34816182	chr2-34816182-allele358389-94	INS	93	NA	0.030257186081694403,0.001440922190201729,0.0,0.0009940357852882703,0.0	0.0509494	NA	NA	NA	NA	NA	NA	NA	NA	NA	No	NA	HPRC,HGSVC,1KG-ONT	Yes	NA	NA	NA	NA	NA	NA
chr2:34816182	chr2-34816182-allele358395-63	INS	62	NA	0.0,0.0,0.000992063492063492,0.0,0.0	NA	NA	NA	NA	NA	NA	NA	NA	NA	NA	No	NA	HPRC,HGSVC,1KG-ONT	Yes	NA	NA	NA	NA	NA	NA
chr2:34816202	chr2-34816202-allele358400-63	INS	62	NA	0.00529500756429652,0.004322766570605188,0.0,0.0,0.0	0.00451357	NA	NA	NA	NA	NA	NA	NA	NA	NA	No	NA	HPRC,HGSVC,1KG-ONT	No	NA	NA	NA	NA	NA	NA
chr2:34816485	chr2-34816485-allele358447-55	INS	54	NA	0.0,0.0,0.001984126984126984,0.0,0.0	NA	NA	NA	NA	NA	NA	NA	NA	NA	NA	No	NA	HPRC,HGSVC,1KG-ONT	No	NA	NA	NA	NA	NA	NA
chr2:34816499	chr2-34816499-allele358451-215	INS	214	NA	0.01059001512859304,0.001440922190201729,0.0,0.0,0.0	0.0171373	NA	NA	NA	NA	NA	NA	NA	NA	NA	No	NA	1KG-ONT	No	NA	NA	NA	NA	NA	NA
chr2:34816499	chr2-34816499-allele358461-217	INS	216	NA	0.0007564296520423601,0.0,0.0,0.0,0.0	0.000918741	NA	NA	NA	NA	NA	NA	NA	NA	NA	No	NA	1KG-ONT	No	NA	NA	NA	NA	NA	NA
chr2:34816526	chr2-34816526-allele358464-1	DEL	105	NA	0.0007564296520423601,0.0,0.0,0.0,0.0	0.000918741	NA	NA	NA	NA	NA	NA	NA	NA	NA	No	NA	HPRC,HGSVC,1KG-ONT	Yes	NA	NA	NA	NA	NA	NA
chr2:34816526	chr2-34816526-allele358470-217	INS	216	NA	0.0007564296520423601,0.001440922190201729,0.0,0.0,0.0	NA	NA	NA	NA	NA	NA	NA	NA	NA	NA	No	NA	1KG-ONT	No	NA	NA	NA	NA	NA	NA
chr2:34816557	chr2-34816557-allele358483-1	DEL	70	NA	0.0045385779122541605,0.005763688760806916,0.0,0.02186878727634195,0.002044989775051125	0.000182749	NA	NA	NA	NA	NA	NA	NA	NA	NA	No	NA	HPRC,HGSVC,1KG-ONT	Yes	NA	NA	NA	NA	NA	NA
chr2:34816559	chr2-34816559-allele358484-55	INS	54	NA	0.0007564296520423601,0.0,0.0,0.0,0.0	0.000918741	NA	NA	NA	NA	NA	NA	NA	NA	NA	No	NA	HPRC,HGSVC,1KG-ONT	No	NA	NA	NA	NA	NA	NA
chr2:34816594	chr2-34816594-allele358506-160	INS	159	NA	0.009833585476550681,0.0,0.0,0.0,0.0	0.0178876	NA	NA	NA	NA	NA	NA	NA	NA	NA	No	NA	No	No	NA	NA	NA	NA	NA	NA
chr2:34816596	chr2-34816596-allele358509-53	INS	52	NA	0.007564296520423601,0.007204610951008645,0.0,0.005964214711729622,0.0010224948875255625	0.00160932	NA	NA	NA	NA	NA	NA	NA	NA	NA	No	NA	HPRC,HGSVC,1KG-ONT	No	NA	NA	NA	NA	NA	NA
chr2:34816596	chr2-34816596-allele358510-86	INS	85	NA	0.0,0.001440922190201729,0.013888888888888888,0.0,0.0	0.0020517	NA	NA	NA	NA	NA	NA	NA	NA	NA	No	NA	HPRC,HGSVC,1KG-ONT	No	NA	NA	NA	NA	NA	NA
chr2:34816666	chr2-34816666-allele358546-178	INS	177	NA	0.0007564296520423601,0.0,0.0,0.0019880715705765406,0.0	NA	NA	NA	NA	NA	NA	NA	NA	NA	NA	No	NA	1KG-ONT	No	NA	NA	NA	NA	NA	NA
chr2:34816698	chr2-34816698-allele358552-1	DEL	68	NA	0.0,0.0,0.003968253968253968,0.0,0.0	0.000224143	NA	NA	NA	NA	NA	NA	NA	NA	NA	No	NA	HPRC,HGSVC,1KG-ONT	No	NA	NA	NA	NA	NA	NA
chr2:34816704	chr2-34816704-allele358567-1	DEL	60	NA	0.0,0.010086455331412104,0.015873015873015872,0.0019880715705765406,0.0	0.00406839	NA	NA	NA	NA	NA	NA	NA	NA	NA	No	NA	HPRC,HGSVC,1KG-ONT	No	NA	NA	NA	NA	NA	NA
chr2:34816766	chr2-34816766-allele358596-57	INS	56	NA	0.0030257186081694403,0.008645533141210375,0.0,0.003976143141153081,0.002044989775051125	NA	NA	NA	NA	NA	NA	NA	NA	NA	NA	No	NA	HPRC,HGSVC,1KG-ONT	No	NA	NA	NA	NA	NA	NA
chr2:34816766	chr2-34816766-allele358597-76	INS	75	NA	0.0007564296520423601,0.0,0.001984126984126984,0.0019880715705765406,0.003067484662576687	NA	NA	NA	NA	NA	NA	NA	NA	NA	NA	No	NA	HPRC,HGSVC,1KG-ONT	No	NA	NA	NA	NA	NA	NA
chr2:34816766	chr2-34816766-allele358595-51	INS	50	NA	0.0037821482602118004,0.01585014409221902,0.015873015873015872,0.008946322067594433,0.002044989775051125	0.00194259	NA	NA	NA	NA	NA	NA	NA	NA	NA	No	NA	HPRC,HGSVC,1KG-ONT	No	NA	NA	NA	NA	NA	NA
chr2:34816770	chr2-34816770-allele358603-1	DEL	158	NA	0.015128593040847202,0.005763688760806916,0.0,0.0,0.0	0.0199223	NA	NA	NA	NA	NA	NA	NA	NA	NA	No	NA	HGSVC,1KG-ONT	Yes	NA	NA	NA	NA	NA	NA
chr2:34816772	chr2-34816772-allele358604-53	INS	52	NA	0.006051437216338881,0.008645533141210375,0.0,0.003976143141153081,0.002044989775051125	0.000418951	NA	NA	NA	NA	NA	NA	NA	NA	NA	No	NA	HPRC,HGSVC,1KG-ONT	No	NA	NA	NA	NA	NA	NA
chr2:34816774	chr2-34816774-allele358605-1	DEL	98	NA	0.0030257186081694403,0.002881844380403458,0.001984126984126984,0.011928429423459244,0.0	NA	NA	NA	NA	NA	NA	NA	NA	NA	NA	No	NA	HPRC,HGSVC,1KG-ONT	Yes	NA	NA	NA	NA	NA	NA
chr2:34816779	chr2-34816779-allele358609-84	INS	83	NA	0.0015128593040847202,0.0,0.002976190476190476,0.0009940357852882703,0.0	NA	NA	NA	NA	NA	NA	NA	NA	NA	NA	No	NA	HPRC,HGSVC,1KG-ONT	No	NA	NA	NA	NA	NA	NA
chr2:34816828	chr2-34816828-allele358639-55	INS	54	NA	0.0015128593040847202,0.0,0.0,0.0,0.0	0.00234988	NA	NA	NA	NA	NA	NA	NA	NA	NA	No	NA	HPRC,HGSVC,1KG-ONT	No	NA	NA	NA	NA	NA	NA
chr2:34816828	chr2-34816828-allele358640-80	INS	79	NA	0.0,0.0,0.001984126984126984,0.0,0.002044989775051125	0.000224143	NA	NA	NA	NA	NA	NA	NA	NA	NA	No	NA	HPRC,HGSVC,1KG-ONT	No	NA	NA	NA	NA	NA	NA
chr2:34816828	chr2-34816828-allele358643-55	INS	54	NA	0.0015128593040847202,0.0,0.0,0.0,0.003067484662576687	NA	NA	NA	NA	NA	NA	NA	NA	NA	NA	No	NA	HPRC,HGSVC,1KG-ONT	No	NA	NA	NA	NA	NA	NA
chr2:34816831	chr2-34816831-allele358648-109	INS	108	NA	0.0007564296520423601,0.0,0.0,0.0,0.006134969325153374	NA	NA	NA	NA	NA	NA	NA	NA	NA	NA	No	NA	HPRC,HGSVC,1KG-ONT	No	NA	NA	NA	NA	NA	NA
chr2:34816833	chr2-34816833-allele358652-1	DEL	54	NA	0.0007564296520423601,0.001440922190201729,0.00496031746031746,0.002982107355864811,0.007157464212678937	0.00138557	NA	NA	NA	NA	NA	NA	NA	NA	NA	No	NA	HPRC,HGSVC,1KG-ONT	No	NA	NA	NA	NA	NA	NA
chr2:34816833	chr2-34816833-allele358655-57	INS	56	NA	0.0,0.004322766570605188,0.0,0.0,0.002044989775051125	0.000408842	NA	NA	NA	NA	NA	NA	NA	NA	NA	No	NA	HPRC,HGSVC,1KG-ONT	No	NA	NA	NA	NA	NA	NA
chr2:34816833	chr2-34816833-allele358651-115	INS	114	NA	0.0007564296520423601,0.002881844380403458,0.005952380952380952,0.0009940357852882703,0.0	9.6519e-05	NA	NA	NA	NA	NA	NA	NA	NA	NA	No	NA	HPRC,HGSVC,1KG-ONT	No	NA	NA	NA	NA	NA	NA
chr2:34816843	chr2-34816843-allele358665-1	DEL	58	NA	0.0,0.0,0.0,0.0,0.0010224948875255625	NA	NA	NA	NA	NA	NA	NA	NA	NA	NA	No	NA	HPRC,HGSVC,1KG-ONT	No	NA	NA	NA	NA	NA	NA
chr2:34816909	chr2-34816909-allele358714-61	INS	60	NA	0.0045385779122541605,0.002881844380403458,0.005952380952380952,0.0009940357852882703,0.0	0.000154954	NA	NA	NA	NA	NA	NA	NA	NA	NA	No	NA	HPRC,HGSVC,1KG-ONT	No	NA	NA	NA	NA	NA	NA
chr2:34816916	chr2-34816916-allele358721-1	DEL	60	NA	0.0,0.004322766570605188,0.0,0.003976143141153081,0.0	0.000778337	NA	NA	NA	NA	NA	NA	NA	NA	NA	No	NA	HPRC,HGSVC,1KG-ONT	No	NA	NA	NA	NA	NA	NA
chr2:34816938	chr2-34816938-allele358747-63	INS	62	NA	0.0015128593040847202,0.0,0.0,0.0,0.0	0.00234988	NA	NA	NA	NA	NA	NA	NA	NA	NA	No	NA	HPRC,HGSVC,1KG-ONT	No	NA	NA	NA	NA	NA	NA
chr2:34816938	chr2-34816938-allele358735-127	INS	126	NA	0.0022692889561270802,0.0,0.0,0.0,0.0081799591002045	NA	NA	NA	NA	NA	NA	NA	NA	NA	NA	No	NA	HPRC,HGSVC,1KG-ONT	No	NA	NA	NA	NA	NA	NA
chr2:34816938	chr2-34816938-allele358734-96	INS	95	NA	0.0007564296520423601,0.0,0.00496031746031746,0.0009940357852882703,0.0010224948875255625	NA	NA	NA	NA	NA	NA	NA	NA	NA	NA	No	NA	HPRC,HGSVC,1KG-ONT	No	NA	NA	NA	NA	NA	NA
chr2:34816938	chr2-34816938-allele358740-63	INS	62	NA	0.0,0.004322766570605188,0.0,0.0,0.002044989775051125	0.000408842	NA	NA	NA	NA	NA	NA	NA	NA	NA	No	NA	HPRC,HGSVC,1KG-ONT	No	NA	NA	NA	NA	NA	NA
chr2:34816938	chr2-34816938-allele358733-65	INS	64	NA	0.0037821482602118004,0.002881844380403458,0.01984126984126984,0.011928429423459244,0.018404907975460124	0.00420096	NA	NA	NA	NA	NA	NA	NA	NA	NA	No	NA	HPRC,HGSVC,1KG-ONT	No	NA	NA	NA	NA	NA	NA
chr2:34816938	chr2-34816938-allele358741-96	INS	95	NA	0.0,0.0,0.002976190476190476,0.0,0.0010224948875255625	0.000224143	NA	NA	NA	NA	NA	NA	NA	NA	NA	No	NA	HPRC,HGSVC,1KG-ONT	No	NA	NA	NA	NA	NA	NA
chr2:34816945	chr2-34816945-allele358755-156	INS	155	NA	0.0,0.0,0.000992063492063492,0.0,0.0010224948875255625	NA	NA	NA	NA	NA	NA	NA	NA	NA	NA	No	NA	HPRC,HGSVC,1KG-ONT	No	NA	NA	NA	NA	NA	NA
chr2:34816945	chr2-34816945-allele358758-94	INS	93	NA	0.0007564296520423601,0.0,0.0,0.0,0.0	0.000918741	NA	NA	NA	NA	NA	NA	NA	NA	NA	No	NA	HPRC,HGSVC,1KG-ONT	No	NA	NA	NA	NA	NA	NA
chr2:34816990	chr2-34816990-allele358790-86	INS	85	NA	0.0,0.001440922190201729,0.0,0.0019880715705765406,0.0010224948875255625	0.000224143	NA	NA	NA	NA	NA	NA	NA	NA	NA	No	NA	HPRC,HGSVC,1KG-ONT	No	NA	NA	NA	NA	NA	NA
chr2:34816992	chr2-34816992-allele358794-1	DEL	70	NA	0.0015128593040847202,0.0,0.0,0.0,0.0	0.00234988	NA	NA	NA	NA	NA	NA	NA	NA	NA	No	NA	HPRC,HGSVC,1KG-ONT	No	NA	NA	NA	NA	NA	NA
chr2:34816994	chr2-34816994-allele358795-1	DEL	321	NA	0.006051437216338881,0.0,0.0,0.0,0.0	0.0107687	NA	NA	NA	NA	NA	NA	NA	NA	NA	No	NA	HPRC,HGSVC,1KG-ONT	Yes	NA	NA	NA	NA	NA	NA
chr2:34817021	chr2-34817021-allele358814-61	INS	60	NA	0.0007564296520423601,0.0,0.0,0.0,0.0	0.000918741	NA	NA	NA	NA	NA	NA	NA	NA	NA	No	NA	HPRC,HGSVC,1KG-ONT	No	NA	NA	NA	NA	NA	NA
chr2:34817052	chr2-34817052-allele358834-1	DEL	58	NA	0.0015128593040847202,0.0,0.0,0.0,0.0	0.00234988	NA	NA	NA	NA	NA	NA	NA	NA	NA	No	NA	HPRC,HGSVC,1KG-ONT	No	NA	NA	NA	NA	NA	NA
chr2:34817062	chr2-34817062-allele358846-61	INS	60	NA	0.0,0.001440922190201729,0.0,0.0,0.0	NA	NA	NA	NA	NA	NA	NA	NA	NA	NA	No	NA	HPRC,HGSVC,1KG-ONT	No	NA	NA	NA	NA	NA	NA
chr2:34817062	chr2-34817062-allele358841-88	INS	87	NA	0.018154311649016642,0.004322766570605188,0.0,0.0,0.002044989775051125	0.0236523	NA	NA	NA	NA	NA	NA	NA	NA	NA	No	NA	HPRC,HGSVC,1KG-ONT	No	NA	NA	NA	NA	NA	NA
chr2:34817064	chr2-34817064-allele358851-61	INS	60	NA	0.0007564296520423601,0.0,0.0,0.0,0.0	0.000918741	NA	NA	NA	NA	NA	NA	NA	NA	NA	No	NA	HPRC,HGSVC,1KG-ONT	No	NA	NA	NA	NA	NA	NA
chr2:34817089	chr2-34817089-allele358869-100	INS	99	NA	0.0030257186081694403,0.0,0.0,0.0,0.0	0.00495017	NA	NA	NA	NA	NA	NA	NA	NA	NA	No	NA	HPRC,HGSVC,1KG-ONT	No	NA	NA	NA	NA	NA	NA
chr2:34817116	chr2-34817116-allele358893-53	INS	52	NA	0.0,0.001440922190201729,0.01488095238095238,0.0,0.0	0.00237831	NA	NA	NA	NA	NA	NA	NA	NA	NA	No	NA	HPRC,HGSVC,1KG-ONT	No	NA	NA	NA	NA	NA	NA
chr2:34817143	chr2-34817143-allele358908-61	INS	60	NA	0.0015128593040847202,0.004322766570605188,0.003968253968253968,0.005964214711729622,0.0	0.00016664	NA	NA	NA	NA	NA	NA	NA	NA	NA	No	NA	HPRC,HGSVC,1KG-ONT	No	NA	NA	NA	NA	NA	NA
chr2:34817143	chr2-34817143-allele358910-59	INS	58	NA	0.0015128593040847202,0.0,0.0,0.0,0.0	0.00234988	NA	NA	NA	NA	NA	NA	NA	NA	NA	No	NA	HPRC,HGSVC,1KG-ONT	No	NA	NA	NA	NA	NA	NA
chr2:34817143	chr2-34817143-allele358911-51	INS	50	NA	0.0,0.0,0.0,0.0,0.0010224948875255625	NA	NA	NA	NA	NA	NA	NA	NA	NA	NA	No	NA	HPRC,HGSVC,1KG-ONT	No	NA	NA	NA	NA	NA	NA
chr2:34817145	chr2-34817145-allele358914-55	INS	54	NA	0.0030257186081694403,0.007204610951008645,0.006944444444444444,0.004970178926441352,0.011247443762781187	0.00110155	NA	NA	NA	NA	NA	NA	NA	NA	NA	No	NA	HPRC,HGSVC,1KG-ONT	No	NA	NA	NA	NA	NA	NA
chr2:34817147	chr2-34817147-allele358918-105	INS	104	NA	0.0007564296520423601,0.0,0.002976190476190476,0.0009940357852882703,0.0	NA	NA	NA	NA	NA	NA	NA	NA	NA	NA	No	NA	HPRC,HGSVC,1KG-ONT	No	NA	NA	NA	NA	NA	NA
chr2:34817205	chr2-34817205-allele358959-192	INS	191	NA	0.0,0.0,0.0,0.0,0.0010224948875255625	NA	NA	NA	NA	NA	NA	NA	NA	NA	NA	No	NA	HGSVC,1KG-ONT	No	NA	NA	NA	NA	NA	NA
chr2:34817205	chr2-34817205-allele358962-119	INS	118	NA	0.0,0.001440922190201729,0.0,0.0019880715705765406,0.002044989775051125	0.000408842	NA	NA	NA	NA	NA	NA	NA	NA	NA	No	NA	HPRC,HGSVC,1KG-ONT	No	NA	NA	NA	NA	NA	NA
chr2:34817205	chr2-34817205-allele358950-180	INS	179	NA	0.0015128593040847202,0.0,0.000992063492063492,0.0,0.003067484662576687	NA	NA	NA	NA	NA	NA	NA	NA	NA	NA	No	NA	HGSVC,1KG-ONT	No	NA	NA	NA	NA	NA	NA
chr2:34817213	chr2-34817213-allele358973-1	DEL	139	NA	0.0,0.0,0.0,0.0,0.0010224948875255625	NA	NA	NA	NA	NA	NA	NA	NA	NA	NA	No	NA	HPRC,HGSVC,1KG-ONT	No	NA	NA	NA	NA	NA	NA
chr2:34817232	chr2-34817232-allele358976-94	INS	93	NA	0.0007564296520423601,0.0,0.0,0.0,0.0	0.000918741	NA	NA	NA	NA	NA	NA	NA	NA	NA	No	NA	HPRC,HGSVC,1KG-ONT	No	NA	NA	NA	NA	NA	NA
chr2:34817234	chr2-34817234-allele358988-333	INS	332	NA	0.0015128593040847202,0.012968299711815562,0.013888888888888888,0.0,0.002044989775051125	0.00203748	NA	NA	NA	NA	NA	NA	NA	NA	NA	No	NA	HPRC,HGSVC	No	NA	NA	NA	NA	NA	NA
chr2:34817234	chr2-34817234-allele358991-173	INS	172	NA	0.0,0.0,0.0,0.0,0.003067484662576687	3.94758e-05	NA	NA	NA	NA	NA	NA	NA	NA	NA	No	NA	HGSVC,1KG-ONT	No	NA	NA	NA	NA	NA	NA
chr2:34817234	chr2-34817234-allele358986-144	INS	143	NA	0.0,0.0,0.000992063492063492,0.0,0.0010224948875255625	NA	NA	NA	NA	NA	NA	NA	NA	NA	NA	No	NA	HPRC,HGSVC,1KG-ONT	No	NA	NA	NA	NA	NA	NA
chr2:34817246	chr2-34817246-allele358999-1	DEL	106	NA	0.0,0.0,0.0,0.002982107355864811,0.0	3.94758e-05	NA	NA	NA	NA	NA	NA	NA	NA	NA	No	NA	HPRC,HGSVC,1KG-ONT	No	NA	NA	NA	NA	NA	NA
chr2:34817267	chr2-34817267-allele359018-1	DEL	85	NA	0.0015128593040847202,0.0,0.001984126984126984,0.0019880715705765406,0.0	NA	NA	NA	NA	NA	NA	NA	NA	NA	NA	No	NA	HPRC,HGSVC,1KG-ONT	No	NA	NA	NA	NA	NA	NA
chr2:34817269	chr2-34817269-allele359021-1	DEL	52	NA	0.009077155824508321,0.001440922190201729,0.0,0.009940357852882704,0.009202453987730062	0.000539059	NA	NA	NA	NA	NA	NA	NA	NA	NA	No	NA	HPRC,HGSVC,1KG-ONT	No	NA	NA	NA	NA	NA	NA
chr2:34817275	chr2-34817275-allele359025-1	DEL	77	NA	0.00529500756429652,0.01440922190201729,0.0,0.011928429423459244,0.003067484662576687	NA	NA	NA	NA	NA	NA	NA	NA	NA	NA	No	NA	HPRC,HGSVC,1KG-ONT	No	NA	NA	NA	NA	NA	NA
chr2:34817284	chr2-34817284-allele359026-56	INS	55	NA	0.0030257186081694403,0.002881844380403458,0.007936507936507936,0.0,0.0010224948875255625	NA	NA	NA	NA	NA	NA	NA	NA	NA	NA	No	NA	HPRC,HGSVC,1KG-ONT	No	NA	NA	NA	NA	NA	NA
chr2:34817296	chr2-34817296-allele359041-1	DEL	56	NA	0.0037821482602118004,0.0,0.003968253968253968,0.0,0.0	0.00139876	NA	NA	NA	NA	NA	NA	NA	NA	NA	No	NA	HPRC,HGSVC,1KG-ONT	No	NA	NA	NA	NA	NA	NA
chr2:34817408	chr2-34817408-allele359093-100	INS	99	NA	0.0,0.0,0.000992063492063492,0.0,0.0	NA	NA	NA	NA	NA	NA	NA	NA	NA	NA	No	NA	HPRC,HGSVC,1KG-ONT	No	NA	NA	NA	NA	NA	NA
chr2:34817441	chr2-34817441-allele359108-88	INS	87	NA	0.0015128593040847202,0.0,0.0,0.0,0.0	0.00234988	NA	NA	NA	NA	NA	NA	NA	NA	NA	No	NA	HPRC,HGSVC,1KG-ONT	No	NA	NA	NA	NA	NA	NA
chr2:34817441	chr2-34817441-allele359105-392	INS	391	NA	0.018910741301059002,0.002881844380403458,0.0,0.0,0.0	0.0303794	NA	NA	NA	NA	NA	NA	NA	NA	NA	No	NA	HPRC	No	NA	NA	NA	NA	NA	NA
chr2:34883886	chr2-34883886-allele359828-1	DEL	52	NA	0.014372163388804841,0.002881844380403458,0.0,0.0,0.002044989775051125	0.0185432	NA	NA	NA	NA	NA	NA	NA	NA	NA	No	NA	HPRC,HGSVC,1KG-ONT	No	NA	NA	NA	NA	NA	NA
chr2:34892014	chr2-34892014-allele359958-218	INS	217	NA	0.006051437216338881,0.004322766570605188,0.007936507936507936,0.005964214711729622,0.002044989775051125	NA	NA	NA	NA	NA	NA	NA	NA	NA	NA	No	NA	HPRC,HGSVC	Yes	NA	NA	NA	NA	NA	NA
chr2:34928912	chr2-34928912-allele360346-92	INS	91	NA	0.20347957639939485,0.018731988472622477,0.0,0.0009940357852882703,0.0	0.304028	NA	NA	NA	NA	NA	NA	NA	NA	NA	No	NA	HPRC,HGSVC,1KG-ONT	Yes	NA	NA	NA	NA	NA	NA
chr2:34928912	chr2-34928912-allele360355-370	INS	369	NA	0.0007564296520423601,0.0,0.0,0.0,0.0	0.000918741	NA	NA	NA	NA	NA	NA	NA	NA	NA	No	NA	No	Yes	NA	NA	NA	NA	NA	NA
chr2:34928912	chr2-34928912-allele360349-185	INS	184	NA	0.006051437216338881,0.0,0.0,0.0,0.0	0.0108963	NA	NA	NA	NA	NA	NA	NA	NA	NA	No	NA	HPRC,HGSVC	Yes	NA	NA	NA	NA	NA	NA
chr2:34928912	chr2-34928912-allele360353-152	INS	151	NA	0.012102874432677761,0.002881844380403458,0.001984126984126984,0.0,0.0	0.0146181	NA	NA	NA	NA	NA	NA	NA	NA	NA	No	NA	HPRC,HGSVC,1KG-ONT	Yes	NA	NA	NA	NA	NA	NA
chr2:34928912	chr2-34928912-allele360343-308	INS	307	NA	0.0007564296520423601,0.0,0.0,0.0,0.0	0.000918741	NA	NA	NA	NA	NA	NA	NA	NA	NA	No	NA	No	Yes	NA	NA	NA	NA	NA	NA
chr2:34928912	chr2-34928912-allele360362-401	INS	400	NA	0.0007564296520423601,0.0,0.0,0.0,0.0	0.000918741	NA	NA	NA	NA	NA	NA	NA	NA	NA	No	NA	No	Yes	NA	NA	NA	NA	NA	NA
chr2:34928912	chr2-34928912-allele360348-154	INS	153	NA	0.0045385779122541605,0.0,0.0,0.0,0.003067484662576687	0.00334747	NA	NA	NA	NA	NA	NA	NA	NA	NA	No	NA	HPRC,HGSVC,1KG-ONT	Yes	NA	NA	NA	NA	NA	NA
chr2:34928912	chr2-34928912-allele360350-588	INS	587	NA	0.0030257186081694403,0.0,0.0,0.0,0.0	0.00520636	NA	NA	NA	NA	NA	NA	NA	NA	NA	No	NA	No	Yes	NA	NA	NA	NA	NA	NA
chr2:34928912	chr2-34928912-allele360359-432	INS	431	NA	0.0007564296520423601,0.0,0.0,0.0,0.0	0.000918741	NA	NA	NA	NA	NA	NA	NA	NA	NA	No	NA	No	Yes	NA	NA	NA	NA	NA	NA
chr2:34928912	chr2-34928912-allele360354-154	INS	153	NA	0.0007564296520423601,0.0,0.0,0.0,0.0	0.000918741	NA	NA	NA	NA	NA	NA	NA	NA	NA	No	NA	HPRC,HGSVC,1KG-ONT	Yes	NA	NA	NA	NA	NA	NA
chr2:34928912	chr2-34928912-allele360347-123	INS	122	NA	0.3714069591527988,0.08645533141210375,0.35714285714285715,0.061630218687872766,0.1441717791411043	0.10993	NA	NA	NA	NA	NA	NA	NA	NA	NA	No	NA	HPRC,HGSVC,1KG-ONT	Yes	NA	NA	NA	NA	NA	NA
chr2:34935953	chr2-34935953-allele360486-69	INS	68	NA	0.025718608169440244,0.005763688760806916,0.02976190476190476,0.0019880715705765406,0.009202453987730062	0.00531631	NA	NA	NA	NA	NA	NA	NA	NA	NA	No	NA	HPRC,HGSVC	Yes	NA	NA	NA	NA	NA	NA
chr2:34951209	chr2-34951209-allele360626-281	INS	280	NA	0.02193645990922844,0.0,0.0,0.0,0.0010224948875255625	0.0379731	NA	NA	NA	NA	NA	NA	NA	NA	NA	No	NA	HPRC,HGSVC,1KG-ONT	Yes	NA	NA	NA	NA	NA	NA
chr2:35032361	chr2-35032361-allele361314-1	DEL	2468	NA	0.0022692889561270802,0.008645533141210375,0.0,0.019880715705765408,0.013292433537832311	0.00363608	NA	NA	NA	NA	NA	NA	NA	NA	NA	No	ID=chr2_35033065_35033081;MOTIFS=GGAA;STRUC=(GGAA)n	HGSVC,1KG-ONT	Yes	NA	NA	NA	NA	NA	NA
chr2:35064812	chr2-35064812-allele361649-350	INS	349	NA	0.047655068078668684,0.027377521613832854,0.0,0.0268389662027833,0.006134969325153374	0.0242024	NA	NA	NA	NA	NA	NA	NA	NA	NA	No	NA	HPRC,HGSVC,1KG-ONT	Yes	NA	NA	NA	NA	NA	NA
chr2:35071624	chr2-35071624-allele361723-1	DEL	66	NA	0.0007564296520423601,0.0,0.0,0.0,0.0	0.000918741	NA	NA	NA	NA	NA	NA	NA	NA	NA	No	NA	No	No	NA	NA	NA	NA	NA	NA
chr2:35174261	chr2-35174261-allele362688-1	DEL	102	NA	0.0007564296520423601,0.001440922190201729,0.0,0.0,0.0	NA	NA	NA	NA	NA	NA	NA	NA	NA	NA	No	NA	HGSVC	Yes	NA	NA	NA	NA	NA	NA
chr2:35180289	chr2-35180289-allele362753-199	INS	198	NA	0.0037821482602118004,0.0,0.05654761904761905,0.0009940357852882703,0.00408997955010225	0.00588114	NA	NA	NA	NA	NA	NA	NA	NA	NA	No	NA	HPRC,1KG-ONT	Yes	NA	NA	NA	NA	NA	NA
chr2:35309701	chr2-35309701-allele363184-282	INS	281	NA	0.0007564296520423601,0.0,0.0,0.0,0.0	0.000918741	NA	NA	NA	NA	NA	NA	NA	NA	NA	No	NA	No	Yes	NA	NA	NA	NA	NA	NA
chr2:35327856	chr2-35327856-allele363392-324	INS	323	NA	0.00529500756429652,0.0,0.0,0.0,0.0	0.00947665	NA	NA	NA	NA	NA	NA	NA	NA	NA	No	NA	1KG-ONT	Yes	NA	NA	NA	NA	NA	NA
chr2:35351849	chr2-35351849-allele363608-1	DEL	51	NA	0.20196671709531014,0.01729106628242075,0.020833333333333332,0.009940357852882704,0.024539877300613498	0.232225	NA	NA	NA	NA	NA	NA	NA	NA	NA	No	ID=chr2_35351871_35351919;MOTIFS=GA;STRUC=(GA)n	No	No	NA	NA	NA	NA	NA	NA
chr2:35414902	chr2-35414902-allele364313-1	DEL	70	NA	0.030257186081694403,0.005763688760806916,0.0,0.0,0.0	0.0469483	NA	NA	NA	NA	NA	NA	NA	NA	NA	No	NA	HPRC,HGSVC,1KG-ONT	Yes	NA	NA	NA	NA	NA	NA
chr2:35414902	chr2-35414902-allele364312-65	INS	64	NA	0.0015128593040847202,0.020172910662824207,0.000992063492063492,0.03180914512922465,0.00408997955010225	0.00663866	NA	NA	NA	NA	NA	NA	NA	NA	NA	No	NA	HPRC,1KG-ONT	No	NA	NA	NA	NA	NA	NA
chr2:35418840	chr2-35418840-allele364451-53	INS	52	NA	0.06883509833585477,0.007204610951008645,0.0,0.0,0.0	0.112308	NA	NA	NA	NA	NA	NA	NA	NA	NA	No	NA	HPRC,HGSVC,1KG-ONT	No	NA	NA	NA	NA	NA	NA
chr2:35418840	chr2-35418840-allele364475-57	INS	56	NA	0.01361573373676248,0.002881844380403458,0.0,0.0,0.0	0.02071	NA	NA	NA	NA	NA	NA	NA	NA	NA	No	NA	HPRC,HGSVC,1KG-ONT	No	NA	NA	NA	NA	NA	NA
chr2:35418840	chr2-35418840-allele364452-57	INS	56	NA	0.0007564296520423601,0.005763688760806916,0.0,0.0,0.011247443762781187	0.00121019	NA	NA	NA	NA	NA	NA	NA	NA	NA	No	NA	HPRC,HGSVC,1KG-ONT	No	NA	NA	NA	NA	NA	NA
chr2:35418840	chr2-35418840-allele364453-59	INS	58	NA	0.0,0.0,0.0,0.0,0.0010224948875255625	NA	NA	NA	NA	NA	NA	NA	NA	NA	NA	No	NA	HPRC,HGSVC,1KG-ONT	No	NA	NA	NA	NA	NA	NA
chr2:35418840	chr2-35418840-allele364454-69	INS	68	NA	0.0015128593040847202,0.0,0.0,0.0,0.0	0.00234988	NA	NA	NA	NA	NA	NA	NA	NA	NA	No	NA	HPRC,HGSVC,1KG-ONT	No	NA	NA	NA	NA	NA	NA
chr2:35418840	chr2-35418840-allele364471-55	INS	54	NA	0.0045385779122541605,0.001440922190201729,0.0,0.0,0.0	0.00598883	NA	NA	NA	NA	NA	NA	NA	NA	NA	No	NA	HPRC,HGSVC,1KG-ONT	No	NA	NA	NA	NA	NA	NA
chr2:35453778	chr2-35453778-allele364938-1	DEL	60	NA	0.586232980332829,0.7867435158501441,0.746031746031746,0.7882703777335984,0.7014314928425358	0.064567	NA	NA	NA	NA	NA	NA	NA	NA	NA	No	NA	HPRC,HGSVC,1KG-ONT	No	NA	NA	NA	NA	NA	NA
chr2:35453785	chr2-35453785-allele364940-1	DEL	58	NA	0.0,0.0,0.0,0.0,0.003067484662576687	3.94758e-05	NA	NA	NA	NA	NA	NA	NA	NA	NA	No	NA	HPRC,HGSVC,1KG-ONT	No	NA	NA	NA	NA	NA	NA
chr2:35453809	chr2-35453809-allele364943-1	DEL	51	NA	0.2102874432677761,0.06051873198847262,0.028769841269841268,0.09145129224652088,0.0869120654396728	0.101526	NA	NA	NA	NA	NA	NA	NA	NA	NA	No	NA	HPRC,HGSVC,1KG-ONT	No	NA	NA	NA	NA	NA	NA
chr2:35534931	chr2-35534931-allele365888-4049	INS	4048	NA	0.036308623298033284,0.0,0.0,0.0,0.0	0.0661342	NA	NA	NA	NA	NA	NA	NA	NA	NA	No	NA	HPRC,1KG-ONT	Yes	NA	NA	NA	NA	NA	NA
chr2:35547200	chr2-35547200-allele366018-1	DEL	53	0.985289	0.2972768532526475,0.2507204610951009,0.21726190476190477,0.1441351888667992,0.20961145194274028	0.025198	NA	NA	NA	NA	NA	NA	NA	NA	NA	No	NA	HPRC,HGSVC,1KG-ONT	Yes	NA	Educational attainment (MTAG)(RNU6-1117P - MRPL50P1, rs13024876, 2E-8, 0.7247118107186964)	Cerebral infarction due to thrombosis of cerebral arteries(0.25%, 2.95%, 0.08, [0.01;0.62], 0.001858),Cervical spondylosis without myelopathy(4.90%, 8.86%, 0.53, [0.3;0.93], 0.029998),Depressive disorder(22.30%, 16.14%, 1.49, [1.06;2.11], 0.023271),Hemorrhage of rectum and anus(4.66%, 9.09%, 0.49, [0.28;0.86], 0.014469),Hypertrophy of nasal turbinates(0.49%, 2.50%, 0.19, [0.04;0.87], 0.022658),Impaired glucose tolerance(1.47%, 4.32%, 0.33, [0.13;0.84], 0.014899),Mammographic calcification of breast(1.47%, 4.32%, 0.33, [0.13;0.84], 0.014899),Mycosis(2.45%, 0.68%, 3.66, [1.0;13.39], 0.048545),Non-neoplastic nevus(2.45%, 0.68%, 3.66, [1.0;13.39], 0.048545),Non-toxic uninodular goiter(5.39%, 9.32%, 0.56, [0.32;0.95], 0.035512),Overactive urinary bladder(1.72%, 4.55%, 0.37, [0.15;0.88], 0.019511),Pure hypercholesterolemia(11.52%, 18.41%, 0.58, [0.39;0.85], 0.005357),Seborrheic dermatitis(3.43%, 7.05%, 0.47, [0.25;0.9], 0.021229),Slow transit constipation(0.25%, 2.27%, 0.11, [0.01;0.83], 0.011819),Synovial cyst of knee(0.74%, 2.73%, 0.26, [0.07;0.94], 0.035472),Uncomplicated moderate persistent asthma(4.17%, 0.91%, 4.74, [1.58;14.21], 0.003076),Vitamin D deficiency(21.32%, 29.55%, 0.65, [0.47;0.88], 0.007339),Polyp of corpus uteri(4.11%, 1.24%, 3.41, [1.09;10.69], 0.039514)	NA	NA	NA
chr2:35609757	chr2-35609757-allele366671-104	INS	103	NA	0.0007564296520423601,0.0,0.0,0.0,0.0	0.000918741	NA	NA	NA	NA	NA	NA	NA	NA	NA	No	NA	No	Yes	NA	NA	NA	NA	NA	NA
chr2:35654275	chr2-35654275-allele367247-6053	INS	6052	NA	0.15960665658093798,0.17435158501440923,0.15476190476190477,0.06461232604373758,0.08077709611451943	0.00875431	NA	NA	NA	NA	NA	NA	NA	NA	NA	No	NA	HPRC,HGSVC,1KG-ONT	No	NA	NA	NA	NA	NA	NA
chr2:35665827	chr2-35665827-allele367477-343	INS	342	NA	0.0007564296520423601,0.0,0.0,0.0,0.0	0.000918741	NA	NA	NA	NA	NA	NA	NA	NA	NA	No	NA	No	Yes	NA	NA	NA	NA	NA	NA
chr2:35714300	chr2-35714300-allele368165-53	INS	52	NA	0.13313161875945537,0.06340057636887608,0.0496031746031746,0.1312127236580517,0.09815950920245399	0.0111056	NA	NA	NA	NA	NA	NA	NA	NA	NA	No	NA	HPRC,HGSVC,1KG-ONT	Yes	NA	NA	NA	NA	NA	NA
chr2:35805846	chr2-35805846-allele369409-1	DEL	101	NA	0.0045385779122541605,0.0,0.0,0.0,0.0	0.00805514	NA	NA	NA	NA	NA	NA	NA	NA	NA	No	NA	1KG-ONT	Yes	NA	NA	NA	NA	NA	NA
chr2:35848199	chr2-35848199-allele369985-91	INS	90	NA	0.0,0.0,0.000992063492063492,0.0,0.0	NA	NA	NA	NA	NA	NA	NA	NA	NA	NA	No	NA	HPRC,HGSVC,1KG-ONT	Yes	NA	NA	NA	NA	NA	NA
chr2:35848199	chr2-35848199-allele369984-92	INS	91	NA	0.24962178517397882,0.059077809798270896,0.11408730158730158,0.05268389662027833,0.12474437627811862	0.103913	NA	NA	NA	NA	NA	NA	NA	NA	NA	No	NA	HPRC,HGSVC,1KG-ONT	Yes	NA	NA	NA	NA	NA	NA
chr2:35862942	chr2-35862942-allele370228-1	DEL	66	NA	0.0,0.001440922190201729,0.001984126984126984,0.0,0.0	3.94758e-05	NA	NA	NA	NA	NA	NA	NA	NA	NA	No	NA	1KG-ONT	Yes	NA	NA	NA	NA	NA	NA
chr2:35865441	chr2-35865441-allele370251-1	DEL	320	NA	0.029500756429652043,0.10086455331412104,0.015873015873015872,0.12127236580516898,0.08486707566462168	0.0190879	NA	NA	NA	NA	NA	NA	NA	NA	NA	No	NA	HPRC,HGSVC,1KG-ONT	Yes	NA	NA	NA	NA	NA	NA
chr2:35917785	chr2-35917785-allele370902-1	DEL	56	NA	0.0,0.007204610951008645,0.006944444444444444,0.007952286282306162,0.009202453987730062	0.00485128	NA	NA	NA	NA	NA	NA	NA	NA	NA	No	NA	No	Yes	NA	NA	NA	NA	NA	NA
chr2:35920002	chr2-35920002-allele370953-53	INS	52	NA	0.0007564296520423601,0.0,0.0,0.0,0.0	0.000918741	NA	NA	NA	NA	NA	NA	NA	NA	NA	No	NA	No	No	NA	NA	NA	NA	NA	NA
chr2:35934461	chr2-35934461-allele371129-1	DEL	439	NA	0.0,0.007204610951008645,0.002976190476190476,0.013916500994035786,0.0	0.00355365	NA	NA	NA	NA	NA	NA	NA	NA	NA	No	NA	HPRC,HGSVC	Yes	NA	NA	NA	NA	NA	NA
chr2:35951280	chr2-35951280-allele371318-315	INS	314	NA	0.07413010590015129,0.04610951008645533,0.0,0.0536779324055666,0.044989775051124746	0.0166811	NA	NA	NA	NA	NA	NA	NA	NA	NA	No	NA	HPRC,HGSVC,1KG-ONT	Yes	NA	NA	NA	NA	NA	NA
chr2:35951280	chr2-35951280-allele371320-316	INS	315	NA	0.0,0.0,0.0,0.003976143141153081,0.0010224948875255625	0.000408842	NA	NA	NA	NA	NA	NA	NA	NA	NA	No	NA	HPRC,HGSVC,1KG-ONT	Yes	NA	NA	NA	NA	NA	NA
chr2:35951280	chr2-35951280-allele371319-314	INS	313	NA	0.0,0.0,0.0,0.0009940357852882703,0.0	NA	NA	NA	NA	NA	NA	NA	NA	NA	NA	No	NA	HPRC,HGSVC,1KG-ONT	Yes	NA	NA	NA	NA	NA	NA
chr2:35955790	chr2-35955790-allele371381-114	INS	113	NA	0.046142208774583963,0.021613832853025938,0.013888888888888888,0.02485089463220676,0.014314928425357873	0.0146026	NA	NA	NA	NA	NA	NA	NA	NA	NA	No	NA	HPRC,HGSVC	No	NA	NA	NA	NA	NA	NA
chr2:35955831	chr2-35955831-allele371387-1	DEL	127	NA	0.0,0.0,0.00992063492063492,0.0,0.019427402862985686	0.00481576	NA	NA	NA	NA	NA	NA	NA	NA	NA	No	NA	HGSVC,1KG-ONT	No	NA	NA	NA	NA	NA	NA
chr2:35955841	chr2-35955841-allele371388-1	DEL	173	NA	0.0037821482602118004,0.0,0.0,0.0,0.0	0.00663171	NA	NA	NA	NA	NA	NA	NA	NA	NA	No	NA	HGSVC,1KG-ONT	No	NA	NA	NA	NA	NA	NA
chr2:35955866	chr2-35955866-allele371389-1	DEL	114	NA	0.0007564296520423601,0.0,0.000992063492063492,0.0,0.003067484662576687	NA	NA	NA	NA	NA	NA	NA	NA	NA	NA	No	NA	HGSVC,1KG-ONT	No	NA	NA	NA	NA	NA	NA
chr2:35955866	chr2-35955866-allele371390-1	DEL	144	NA	0.13010590015128592,0.09510086455331412,0.0744047619047619,0.08946322067594434,0.10224948875255624	0.00837193	NA	NA	NA	NA	NA	NA	NA	NA	NA	No	NA	HGSVC,1KG-ONT	No	NA	NA	NA	NA	NA	NA
chr2:35955898	chr2-35955898-allele371397-146	INS	145	NA	0.0,0.01440922190201729,0.001984126984126984,0.007952286282306162,0.00408997955010225	0.00383842	NA	NA	NA	NA	NA	NA	NA	NA	NA	No	NA	HPRC,HGSVC,1KG-ONT	No	NA	NA	NA	NA	NA	NA
chr2:35955898	chr2-35955898-allele371398-146	INS	145	NA	0.0,0.0,0.006944444444444444,0.0,0.0	0.000778337	NA	NA	NA	NA	NA	NA	NA	NA	NA	No	NA	HPRC,HGSVC,1KG-ONT	No	NA	NA	NA	NA	NA	NA
chr2:35955905	chr2-35955905-allele371402-189	INS	188	NA	0.0015128593040847202,0.0,0.0,0.0009940357852882703,0.0	0.00077342	NA	NA	NA	NA	NA	NA	NA	NA	NA	No	NA	HPRC,HGSVC,1KG-ONT	No	NA	NA	NA	NA	NA	NA
chr2:35955905	chr2-35955905-allele371400-151	INS	150	NA	0.24735249621785174,0.15417867435158503,0.16765873015873015,0.18190854870775347,0.22903885480572597	0.0113667	NA	NA	NA	NA	NA	NA	NA	NA	NA	No	NA	HPRC,HGSVC,1KG-ONT	No	NA	NA	NA	NA	NA	NA
chr2:35956192	chr2-35956192-allele371424-328	INS	327	NA	0.018910741301059002,0.03314121037463977,0.03273809523809524,0.020874751491053677,0.010224948875255624	NA	NA	NA	NA	NA	NA	NA	NA	NA	NA	No	NA	HPRC,HGSVC,1KG-ONT	No	NA	NA	NA	NA	NA	NA
chr2:35956192	chr2-35956192-allele371425-547	INS	546	NA	0.00680786686838124,0.001440922190201729,0.001984126984126984,0.0009940357852882703,0.015337423312883436	NA	NA	NA	NA	NA	NA	NA	NA	NA	NA	No	NA	HPRC,HGSVC	No	NA	NA	NA	NA	NA	NA
chr2:35956219	chr2-35956219-allele371433-360	INS	359	NA	0.0015128593040847202,0.0,0.0,0.0,0.0	0.00234988	NA	NA	NA	NA	NA	NA	NA	NA	NA	No	NA	HPRC,HGSVC,1KG-ONT	No	NA	NA	NA	NA	NA	NA
chr2:35956219	chr2-35956219-allele371432-190	INS	189	NA	0.0007564296520423601,0.0,0.0,0.0,0.0	0.000918741	NA	NA	NA	NA	NA	NA	NA	NA	NA	No	NA	HPRC,HGSVC,1KG-ONT	No	NA	NA	NA	NA	NA	NA
chr2:35956219	chr2-35956219-allele371428-304	INS	303	NA	0.056732223903177004,0.08069164265129683,0.06448412698412699,0.04970178926441352,0.03987730061349693	NA	NA	NA	NA	NA	NA	NA	NA	NA	NA	No	NA	HPRC,HGSVC,1KG-ONT	No	NA	NA	NA	NA	NA	NA
chr2:35956236	chr2-35956236-allele371444-254	INS	253	NA	0.0,0.0,0.0,0.003976143141153081,0.0	0.000224143	NA	NA	NA	NA	NA	NA	NA	NA	NA	No	NA	HPRC,HGSVC,1KG-ONT	No	NA	NA	NA	NA	NA	NA
chr2:35956236	chr2-35956236-allele371446-439	INS	438	NA	0.0007564296520423601,0.0,0.0,0.0,0.0	0.000918741	NA	NA	NA	NA	NA	NA	NA	NA	NA	No	NA	HPRC,HGSVC	No	NA	NA	NA	NA	NA	NA
chr2:35956236	chr2-35956236-allele371439-252	INS	251	NA	0.0015128593040847202,0.001440922190201729,0.0,0.002982107355864811,0.0	NA	NA	NA	NA	NA	NA	NA	NA	NA	NA	No	NA	HPRC,HGSVC,1KG-ONT	No	NA	NA	NA	NA	NA	NA
chr2:35956236	chr2-35956236-allele371440-383	INS	382	NA	0.0037821482602118004,0.001440922190201729,0.001984126984126984,0.007952286282306162,0.0010224948875255625	NA	NA	NA	NA	NA	NA	NA	NA	NA	NA	No	NA	HPRC,HGSVC,1KG-ONT	No	NA	NA	NA	NA	NA	NA
chr2:35956236	chr2-35956236-allele371437-466	INS	465	NA	0.0,0.001440922190201729,0.0,0.0009940357852882703,0.009202453987730062	0.00151771	NA	NA	NA	NA	NA	NA	NA	NA	NA	No	NA	HPRC,HGSVC	No	NA	NA	NA	NA	NA	NA
chr2:35956236	chr2-35956236-allele371443-263	INS	262	NA	0.0,0.001440922190201729,0.0,0.0019880715705765406,0.0	3.94758e-05	NA	NA	NA	NA	NA	NA	NA	NA	NA	No	NA	HPRC,HGSVC,1KG-ONT	No	NA	NA	NA	NA	NA	NA
chr2:35956246	chr2-35956246-allele371449-306	INS	305	NA	0.009077155824508321,0.005763688760806916,0.002976190476190476,0.004970178926441352,0.013292433537832311	NA	NA	NA	NA	NA	NA	NA	NA	NA	NA	No	NA	HPRC,HGSVC,1KG-ONT	No	NA	NA	NA	NA	NA	NA
chr2:35956246	chr2-35956246-allele371450-326	INS	325	NA	0.02042360060514372,0.007204610951008645,0.001984126984126984,0.030815109343936383,0.027607361963190184	NA	NA	NA	NA	NA	NA	NA	NA	NA	NA	No	NA	HPRC,HGSVC,1KG-ONT	No	NA	NA	NA	NA	NA	NA
chr2:35956249	chr2-35956249-allele371452-1	DEL	61	NA	0.018910741301059002,0.020172910662824207,0.0992063492063492,0.014910536779324055,0.03374233128834356	0.00805689	NA	NA	NA	NA	NA	NA	NA	NA	NA	No	NA	HGSVC	No	NA	NA	NA	NA	NA	NA
chr2:35956262	chr2-35956262-allele371455-327	INS	326	NA	0.0022692889561270802,0.020172910662824207,0.0,0.014910536779324055,0.007157464212678937	0.00306897	NA	NA	NA	NA	NA	NA	NA	NA	NA	No	NA	HPRC,HGSVC,1KG-ONT	No	NA	NA	NA	NA	NA	NA
chr2:35956265	chr2-35956265-allele371463-217	INS	216	NA	0.02798789712556732,0.0,0.001984126984126984,0.0,0.00408997955010225	0.0393194	NA	NA	NA	NA	NA	NA	NA	NA	NA	No	NA	HPRC,HGSVC,1KG-ONT	No	NA	NA	NA	NA	NA	NA
chr2:35956265	chr2-35956265-allele371486-273	INS	272	NA	0.0,0.0,0.0,0.0009940357852882703,0.0	NA	NA	NA	NA	NA	NA	NA	NA	NA	NA	No	NA	HPRC,HGSVC,1KG-ONT	No	NA	NA	NA	NA	NA	NA
chr2:35956265	chr2-35956265-allele371471-302	INS	301	NA	0.0,0.001440922190201729,0.000992063492063492,0.0,0.0	NA	NA	NA	NA	NA	NA	NA	NA	NA	NA	No	NA	HPRC,HGSVC,1KG-ONT	No	NA	NA	NA	NA	NA	NA
chr2:35956265	chr2-35956265-allele371464-299	INS	298	NA	0.0015128593040847202,0.027377521613832854,0.017857142857142856,0.0,0.005112474437627812	0.00503493	NA	NA	NA	NA	NA	NA	NA	NA	NA	No	NA	HPRC,HGSVC,1KG-ONT	No	NA	NA	NA	NA	NA	NA
chr2:35956265	chr2-35956265-allele371470-302	INS	301	NA	0.0,0.0,0.0,0.015904572564612324,0.0	0.00237831	NA	NA	NA	NA	NA	NA	NA	NA	NA	No	NA	HPRC,HGSVC,1KG-ONT	No	NA	NA	NA	NA	NA	NA
chr2:35956265	chr2-35956265-allele371461-275	INS	274	NA	0.02723146747352496,0.01585014409221902,0.0,0.002982107355864811,0.018404907975460124	0.0122486	NA	NA	NA	NA	NA	NA	NA	NA	NA	No	NA	HPRC,HGSVC,1KG-ONT	No	NA	NA	NA	NA	NA	NA
chr2:35956265	chr2-35956265-allele371475-300	INS	299	NA	0.0,0.0,0.0,0.0,0.0010224948875255625	NA	NA	NA	NA	NA	NA	NA	NA	NA	NA	No	NA	HPRC,HGSVC,1KG-ONT	No	NA	NA	NA	NA	NA	NA
chr2:35956265	chr2-35956265-allele371487-293	INS	292	NA	0.0007564296520423601,0.0,0.008928571428571428,0.0,0.0010224948875255625	NA	NA	NA	NA	NA	NA	NA	NA	NA	NA	No	NA	HPRC,HGSVC,1KG-ONT	No	NA	NA	NA	NA	NA	NA
chr2:35956265	chr2-35956265-allele371476-304	INS	303	NA	0.0015128593040847202,0.0,0.00992063492063492,0.0,0.0	NA	NA	NA	NA	NA	NA	NA	NA	NA	NA	No	NA	HPRC,HGSVC,1KG-ONT	No	NA	NA	NA	NA	NA	NA
chr2:35956265	chr2-35956265-allele371462-400	INS	399	NA	0.024205748865355523,0.004322766570605188,0.002976190476190476,0.02186878727634195,0.009202453987730062	0.00682171	NA	NA	NA	NA	NA	NA	NA	NA	NA	No	NA	HPRC,HGSVC,1KG-ONT	No	NA	NA	NA	NA	NA	NA
chr2:35956265	chr2-35956265-allele371489-246	INS	245	NA	0.0,0.0,0.0,0.0,0.00408997955010225	0.000224143	NA	NA	NA	NA	NA	NA	NA	NA	NA	No	NA	HPRC,HGSVC,1KG-ONT	No	NA	NA	NA	NA	NA	NA
chr2:35956265	chr2-35956265-allele371485-356	INS	355	NA	0.0,0.0,0.0,0.0009940357852882703,0.0010224948875255625	NA	NA	NA	NA	NA	NA	NA	NA	NA	NA	No	NA	HPRC,HGSVC,1KG-ONT	No	NA	NA	NA	NA	NA	NA
chr2:35956265	chr2-35956265-allele371459-302	INS	301	NA	0.00529500756429652,0.002881844380403458,0.0,0.0019880715705765406,0.0	0.00352335	NA	NA	NA	NA	NA	NA	NA	NA	NA	No	NA	HPRC,HGSVC,1KG-ONT	No	NA	NA	NA	NA	NA	NA
chr2:35956265	chr2-35956265-allele371466-273	INS	272	NA	0.00680786686838124,0.002881844380403458,0.0248015873015873,0.005964214711729622,0.003067484662576687	NA	NA	NA	NA	NA	NA	NA	NA	NA	NA	No	NA	HPRC,HGSVC,1KG-ONT	No	NA	NA	NA	NA	NA	NA
chr2:35956265	chr2-35956265-allele371482-275	INS	274	NA	0.0007564296520423601,0.0,0.0,0.0,0.0	0.000918741	NA	NA	NA	NA	NA	NA	NA	NA	NA	No	NA	HPRC,HGSVC,1KG-ONT	No	NA	NA	NA	NA	NA	NA
chr2:35956265	chr2-35956265-allele371460-190	INS	189	NA	0.040090771558245086,0.011527377521613832,0.002976190476190476,0.019880715705765408,0.00408997955010225	0.0261401	NA	NA	NA	NA	NA	NA	NA	NA	NA	No	NA	HPRC,HGSVC,1KG-ONT	No	NA	NA	NA	NA	NA	NA
chr2:35956267	chr2-35956267-allele371494-252	INS	251	NA	0.0,0.0,0.0,0.0009940357852882703,0.0	NA	NA	NA	NA	NA	NA	NA	NA	NA	NA	No	NA	HPRC,HGSVC,1KG-ONT	No	NA	NA	NA	NA	NA	NA
chr2:35956289	chr2-35956289-allele371501-1	DEL	56	NA	0.00680786686838124,0.0,0.0,0.0,0.005112474437627812	0.00480429	NA	NA	NA	NA	NA	NA	NA	NA	NA	No	NA	HGSVC	No	NA	NA	NA	NA	NA	NA
chr2:35956294	chr2-35956294-allele371506-275	INS	274	NA	0.0015128593040847202,0.001440922190201729,0.000992063492063492,0.0,0.0	7.61513e-05	NA	NA	NA	NA	NA	NA	NA	NA	NA	No	NA	HPRC,HGSVC,1KG-ONT	No	NA	NA	NA	NA	NA	NA
chr2:35956323	chr2-35956323-allele371514-161	INS	160	NA	0.0007564296520423601,0.002881844380403458,0.0,0.0,0.0	NA	NA	NA	NA	NA	NA	NA	NA	NA	NA	No	NA	HPRC,HGSVC,1KG-ONT	No	NA	NA	NA	NA	NA	NA
chr2:35956323	chr2-35956323-allele371512-188	INS	187	NA	0.059001512859304085,0.012968299711815562,0.00496031746031746,0.016898608349900597,0.003067484662576687	0.0542632	NA	NA	NA	NA	NA	NA	NA	NA	NA	No	NA	HPRC,HGSVC,1KG-ONT	No	NA	NA	NA	NA	NA	NA
chr2:35956323	chr2-35956323-allele371515-300	INS	299	NA	0.0,0.0,0.0,0.0009940357852882703,0.0	NA	NA	NA	NA	NA	NA	NA	NA	NA	NA	No	NA	HPRC,HGSVC,1KG-ONT	No	NA	NA	NA	NA	NA	NA
chr2:35956351	chr2-35956351-allele371525-271	INS	270	NA	0.0416036308623298,0.018731988472622477,0.01488095238095238,0.04572564612326044,0.03783231083844581	0.00156198	NA	NA	NA	NA	NA	NA	NA	NA	NA	No	NA	HPRC,HGSVC,1KG-ONT	No	NA	NA	NA	NA	NA	NA
chr2:35956351	chr2-35956351-allele371523-217	INS	216	NA	0.0030257186081694403,0.001440922190201729,0.0,0.0,0.014314928425357873	NA	NA	NA	NA	NA	NA	NA	NA	NA	NA	No	NA	HPRC,HGSVC,1KG-ONT	No	NA	NA	NA	NA	NA	NA
chr2:35956351	chr2-35956351-allele371528-217	INS	216	NA	0.0007564296520423601,0.0,0.0,0.0,0.0	0.000918741	NA	NA	NA	NA	NA	NA	NA	NA	NA	No	NA	HPRC,HGSVC,1KG-ONT	No	NA	NA	NA	NA	NA	NA
chr2:35956351	chr2-35956351-allele371541-433	INS	432	NA	0.0,0.0,0.008928571428571428,0.003976143141153081,0.012269938650306749	0.00410959	NA	NA	NA	NA	NA	NA	NA	NA	NA	No	NA	HPRC,HGSVC,1KG-ONT	No	NA	NA	NA	NA	NA	NA
chr2:35956351	chr2-35956351-allele371542-298	INS	297	NA	0.0,0.008645533141210375,0.000992063492063492,0.0009940357852882703,0.005112474437627812	0.00188759	NA	NA	NA	NA	NA	NA	NA	NA	NA	No	NA	HPRC,HGSVC,1KG-ONT	No	NA	NA	NA	NA	NA	NA
chr2:35956351	chr2-35956351-allele371540-281	INS	280	NA	0.0037821482602118004,0.002881844380403458,0.003968253968253968,0.004970178926441352,0.0	NA	NA	NA	NA	NA	NA	NA	NA	NA	NA	No	NA	HPRC,HGSVC,1KG-ONT	No	NA	NA	NA	NA	NA	NA
chr2:35956351	chr2-35956351-allele371543-296	INS	295	NA	0.0,0.001440922190201729,0.0,0.011928429423459244,0.0	0.00188759	NA	NA	NA	NA	NA	NA	NA	NA	NA	No	NA	HPRC,HGSVC,1KG-ONT	No	NA	NA	NA	NA	NA	NA
chr2:35956351	chr2-35956351-allele371527-271	INS	270	NA	0.0022692889561270802,0.008645533141210375,0.0,0.005964214711729622,0.0	NA	NA	NA	NA	NA	NA	NA	NA	NA	NA	No	NA	HPRC,HGSVC,1KG-ONT	No	NA	NA	NA	NA	NA	NA
chr2:35956351	chr2-35956351-allele371538-244	INS	243	NA	0.0030257186081694403,0.0,0.008928571428571428,0.013916500994035786,0.0	0.000413655	NA	NA	NA	NA	NA	NA	NA	NA	NA	No	NA	HPRC,HGSVC,1KG-ONT	No	NA	NA	NA	NA	NA	NA
chr2:35956351	chr2-35956351-allele371536-300	INS	299	NA	0.0007564296520423601,0.010086455331412104,0.01488095238095238,0.002982107355864811,0.002044989775051125	0.00336278	NA	NA	NA	NA	NA	NA	NA	NA	NA	No	NA	HPRC,HGSVC,1KG-ONT	No	NA	NA	NA	NA	NA	NA
chr2:35956351	chr2-35956351-allele371539-213	INS	212	NA	0.0,0.004322766570605188,0.000992063492063492,0.0,0.0	0.000224143	NA	NA	NA	NA	NA	NA	NA	NA	NA	No	NA	HPRC,HGSVC,1KG-ONT	No	NA	NA	NA	NA	NA	NA
chr2:35956351	chr2-35956351-allele371524-244	INS	243	NA	0.01739788199697428,0.03170028818443804,0.01984126984126984,0.007952286282306162,0.014314928425357873	NA	NA	NA	NA	NA	NA	NA	NA	NA	NA	No	NA	HPRC,HGSVC,1KG-ONT	No	NA	NA	NA	NA	NA	NA
chr2:35956351	chr2-35956351-allele371534-275	INS	274	NA	0.0030257186081694403,0.0,0.007936507936507936,0.003976143141153081,0.0	NA	NA	NA	NA	NA	NA	NA	NA	NA	NA	No	NA	HPRC,HGSVC,1KG-ONT	No	NA	NA	NA	NA	NA	NA
chr2:35956352	chr2-35956352-allele371546-240	INS	239	NA	0.0,0.0,0.000992063492063492,0.0019880715705765406,0.0	3.94758e-05	NA	NA	NA	NA	NA	NA	NA	NA	NA	No	NA	HPRC,HGSVC,1KG-ONT	No	NA	NA	NA	NA	NA	NA
chr2:35956352	chr2-35956352-allele371544-326	INS	325	NA	0.0045385779122541605,0.0,0.0,0.0,0.007157464212678937	0.000832449	NA	NA	NA	NA	NA	NA	NA	NA	NA	No	NA	HPRC,HGSVC,1KG-ONT	No	NA	NA	NA	NA	NA	NA
chr2:35956358	chr2-35956358-allele371548-299	INS	298	NA	0.01361573373676248,0.03025936599423631,0.020833333333333332,0.06858846918489066,0.015337423312883436	0.00701667	NA	NA	NA	NA	NA	NA	NA	NA	NA	No	NA	HPRC,HGSVC,1KG-ONT	No	NA	NA	NA	NA	NA	NA
chr2:35956362	chr2-35956362-allele371551-352	INS	351	NA	0.0022692889561270802,0.005763688760806916,0.011904761904761904,0.007952286282306162,0.015337423312883436	0.00358684	NA	NA	NA	NA	NA	NA	NA	NA	NA	No	NA	HPRC,HGSVC,1KG-ONT	No	NA	NA	NA	NA	NA	NA
chr2:35956419	chr2-35956419-allele371558-262	INS	261	NA	0.0113464447806354,0.02881844380403458,0.013888888888888888,0.02286282306163022,0.016359918200409	0.00155416	NA	NA	NA	NA	NA	NA	NA	NA	NA	No	NA	HPRC,HGSVC,1KG-ONT	No	NA	NA	NA	NA	NA	NA
chr2:35957140	chr2-35957140-allele371668-105	INS	104	NA	0.0022692889561270802,0.001440922190201729,0.0,0.0,0.0	0.0019853	NA	NA	NA	NA	NA	NA	NA	NA	NA	No	NA	HGSVC	No	NA	NA	NA	NA	NA	NA
chr2:35957140	chr2-35957140-allele371669-69	INS	68	NA	0.0045385779122541605,0.0,0.0,0.0009940357852882703,0.0010224948875255625	0.00448129	NA	NA	NA	NA	NA	NA	NA	NA	NA	No	NA	HGSVC	No	NA	NA	NA	NA	NA	NA
chr2:35957174	chr2-35957174-allele371674-70	INS	69	NA	0.0,0.001440922190201729,0.023809523809523808,0.0,0.00408997955010225	0.00438944	NA	NA	NA	NA	NA	NA	NA	NA	NA	No	NA	HGSVC	No	NA	NA	NA	NA	NA	NA
chr2:35957205	chr2-35957205-allele371679-1	DEL	68	NA	0.00529500756429652,0.01440922190201729,0.0,0.009940357852882704,0.016359918200409	0.000568307	NA	NA	NA	NA	NA	NA	NA	NA	NA	No	NA	HPRC,1KG-ONT	No	NA	NA	NA	NA	NA	NA
chr2:35957401	chr2-35957401-allele371706-1	DEL	68	NA	0.0,0.021613832853025938,0.000992063492063492,0.0,0.0010224948875255625	0.0023249	NA	NA	NA	NA	NA	NA	NA	NA	NA	No	NA	HPRC,1KG-ONT	No	NA	NA	NA	NA	NA	NA
chr2:35957471	chr2-35957471-allele371726-1	DEL	140	NA	0.05068078668683813,0.1239193083573487,0.12103174603174603,0.07554671968190854,0.053169734151329244	0.0102816	NA	NA	NA	NA	NA	NA	NA	NA	NA	No	NA	HGSVC,1KG-ONT	No	NA	NA	NA	NA	NA	NA
chr2:35957545	chr2-35957545-allele371732-1	DEL	67	NA	0.0015128593040847202,0.03025936599423631,0.013888888888888888,0.0,0.0	0.00368645	NA	NA	NA	NA	NA	NA	NA	NA	NA	No	NA	HPRC,1KG-ONT	No	NA	NA	NA	NA	NA	NA
chr2:35966558	chr2-35966558-allele371901-343	INS	342	NA	0.0,0.004322766570605188,0.0,0.002982107355864811,0.0010224948875255625	0.000778337	NA	NA	NA	NA	NA	NA	NA	NA	NA	No	NA	No	Yes	NA	NA	NA	NA	NA	NA
chr2:35992285	chr2-35992285-allele372242-327	INS	326	NA	0.0030257186081694403,0.021613832853025938,0.022817460317460316,0.09542743538767395,0.07668711656441718	0.0341072	NA	NA	NA	NA	NA	NA	NA	NA	NA	No	NA	HPRC,HGSVC,1KG-ONT	Yes	NA	NA	NA	NA	NA	NA
chr2:36024232	chr2-36024232-allele372535-168	INS	167	NA	0.01361573373676248,0.0,0.0,0.0,0.0	0.0249317	NA	NA	NA	NA	NA	NA	NA	NA	NA	No	NA	HPRC	Yes	NA	NA	NA	NA	NA	NA
chr2:36082374	chr2-36082374-allele373029-1	DEL	58	NA	0.0030257186081694403,0.0,0.0,0.0,0.0	0.00520636	NA	NA	NA	NA	NA	NA	NA	NA	NA	No	NA	HPRC	Yes	NA	NA	NA	NA	NA	NA
chr2:36154094	chr2-36154094-allele373930-1559	INS	1558	NA	0.0416036308623298,0.11959654178674352,0.26091269841269843,0.1540755467196819,0.19120654396728015	0.0787407	NA	NA	NA	NA	NA	NA	NA	NA	NA	No	NA	HPRC,HGSVC,1KG-ONT	Yes	NA	NA	NA	NA	NA	NA
chr2:36164281	chr2-36164281-allele374034-331	INS	330	NA	0.047655068078668684,0.002881844380403458,0.0,0.0,0.0	0.0817862	NA	NA	NA	NA	NA	NA	NA	NA	NA	No	NA	HPRC,HGSVC,1KG-ONT	Yes	NA	NA	NA	NA	NA	NA
chr2:36164281	chr2-36164281-allele374035-332	INS	331	NA	0.0030257186081694403,0.0,0.0,0.0,0.0	0.00520636	NA	NA	NA	NA	NA	NA	NA	NA	NA	No	NA	HPRC,HGSVC,1KG-ONT	Yes	NA	NA	NA	NA	NA	NA
chr2:36164281	chr2-36164281-allele374036-333	INS	332	NA	0.0113464447806354,0.0,0.0,0.0,0.0	0.0207802	NA	NA	NA	NA	NA	NA	NA	NA	NA	No	NA	HPRC,HGSVC,1KG-ONT	Yes	NA	NA	NA	NA	NA	NA
chr2:36167767	chr2-36167767-allele374147-1	DEL	97	NA	0.4402420574886536,0.10518731988472622,0.0,0.08648111332007952,0.09304703476482618	0.382266	NA	NA	NA	NA	NA	NA	NA	NA	NA	No	NA	HPRC,HGSVC,1KG-ONT	Yes	NA	NA	NA	NA	NA	NA
chr2:36181986	chr2-36181986-allele374307-73	INS	72	NA	0.009833585476550681,0.001440922190201729,0.0,0.0,0.0	0.0157378	NA	NA	NA	NA	NA	NA	NA	NA	NA	No	NA	HPRC,HGSVC,1KG-ONT	No	NA	NA	NA	NA	NA	NA
chr2:36182034	chr2-36182034-allele374327-1	DEL	108	NA	0.006051437216338881,0.002881844380403458,0.0,0.0,0.0	0.00707186	NA	NA	NA	NA	NA	NA	NA	NA	NA	No	NA	HPRC,HGSVC	No	NA	NA	NA	NA	NA	NA
chr2:36182055	chr2-36182055-allele374339-55	INS	54	NA	0.0007564296520423601,0.0,0.0,0.0,0.0	0.000918741	NA	NA	NA	NA	NA	NA	NA	NA	NA	No	NA	HPRC,HGSVC,1KG-ONT	No	NA	NA	NA	NA	NA	NA
chr2:36182067	chr2-36182067-allele374354-55	INS	54	NA	0.0015128593040847202,0.03314121037463977,0.0,0.020874751491053677,0.019427402862985686	0.00882267	NA	NA	NA	NA	NA	NA	NA	NA	NA	No	NA	HPRC,HGSVC,1KG-ONT	No	NA	NA	NA	NA	NA	NA
chr2:36182071	chr2-36182071-allele374361-55	INS	54	NA	0.0007564296520423601,0.0,0.0,0.0,0.0	0.000918741	NA	NA	NA	NA	NA	NA	NA	NA	NA	No	NA	HPRC,HGSVC,1KG-ONT	No	NA	NA	NA	NA	NA	NA
chr2:36182071	chr2-36182071-allele374359-67	INS	66	NA	0.0,0.0,0.03869047619047619,0.0,0.0	0.00646994	NA	NA	NA	NA	NA	NA	NA	NA	NA	No	NA	HPRC,HGSVC,1KG-ONT	No	NA	NA	NA	NA	NA	NA
chr2:36182071	chr2-36182071-allele374360-55	INS	54	NA	0.0,0.0,0.003968253968253968,0.005964214711729622,0.005112474437627812	0.0022576	NA	NA	NA	NA	NA	NA	NA	NA	NA	No	NA	HPRC,HGSVC,1KG-ONT	No	NA	NA	NA	NA	NA	NA
chr2:36182195	chr2-36182195-allele374384-145	INS	144	NA	0.015128593040847202,0.0,0.0,0.0,0.0	0.0277332	NA	NA	NA	NA	NA	NA	NA	NA	NA	No	NA	HPRC,HGSVC	No	NA	NA	NA	NA	NA	NA
chr2:36182231	chr2-36182231-allele374391-145	INS	144	NA	0.0,0.0,0.0,0.0,0.0010224948875255625	NA	NA	NA	NA	NA	NA	NA	NA	NA	NA	No	NA	HPRC,HGSVC	No	NA	NA	NA	NA	NA	NA
chr2:36182267	chr2-36182267-allele374398-325	INS	324	NA	0.00680786686838124,0.011527377521613832,0.005952380952380952,0.002982107355864811,0.005112474437627812	NA	NA	NA	NA	NA	NA	NA	NA	NA	NA	No	NA	HGSVC	No	NA	NA	NA	NA	NA	NA
chr2:36182269	chr2-36182269-allele374408-213	INS	212	NA	0.0,0.0,0.0,0.0019880715705765406,0.0	NA	NA	NA	NA	NA	NA	NA	NA	NA	NA	No	NA	HPRC,HGSVC	No	NA	NA	NA	NA	NA	NA
chr2:36182269	chr2-36182269-allele374402-141	INS	140	NA	0.0,0.0,0.01984126984126984,0.002982107355864811,0.0	0.0036046	NA	NA	NA	NA	NA	NA	NA	NA	NA	No	NA	HPRC,HGSVC	No	NA	NA	NA	NA	NA	NA
chr2:36182269	chr2-36182269-allele374406-177	INS	176	NA	0.0,0.0,0.0,0.0009940357852882703,0.0	NA	NA	NA	NA	NA	NA	NA	NA	NA	NA	No	NA	HPRC,HGSVC	No	NA	NA	NA	NA	NA	NA
chr2:36182269	chr2-36182269-allele374403-107	INS	106	NA	0.00832072617246596,0.056195965417867436,0.16170634920634921,0.017892644135188866,0.10633946830265849	0.0486069	NA	NA	NA	NA	NA	NA	NA	NA	NA	No	NA	HPRC,HGSVC	No	NA	NA	NA	NA	NA	NA
chr2:36182269	chr2-36182269-allele374404-143	INS	142	NA	0.0,0.01440922190201729,0.05257936507936508,0.009940357852882704,0.002044989775051125	0.0130602	NA	NA	NA	NA	NA	NA	NA	NA	NA	No	NA	HPRC,HGSVC	No	NA	NA	NA	NA	NA	NA
chr2:36182491	chr2-36182491-allele374469-137	INS	136	NA	0.0,0.0,0.002976190476190476,0.0,0.0	3.94758e-05	NA	NA	NA	NA	NA	NA	NA	NA	NA	No	NA	HPRC,HGSVC	No	NA	NA	NA	NA	NA	NA
chr2:36182514	chr2-36182514-allele374479-103	INS	102	NA	0.0007564296520423601,0.0,0.000992063492063492,0.0,0.0	NA	NA	NA	NA	NA	NA	NA	NA	NA	NA	No	NA	HPRC,HGSVC	No	NA	NA	NA	NA	NA	NA
chr2:36182514	chr2-36182514-allele374482-103	INS	102	NA	0.0,0.011527377521613832,0.007936507936507936,0.0,0.007157464212678937	0.00364938	NA	NA	NA	NA	NA	NA	NA	NA	NA	No	NA	HPRC,HGSVC	No	NA	NA	NA	NA	NA	NA
chr2:36182514	chr2-36182514-allele374485-69	INS	68	NA	0.0,0.0,0.0,0.0009940357852882703,0.0	NA	NA	NA	NA	NA	NA	NA	NA	NA	NA	No	NA	HPRC,HGSVC	No	NA	NA	NA	NA	NA	NA
chr2:36182514	chr2-36182514-allele374480-103	INS	102	NA	0.0,0.0,0.013888888888888888,0.0,0.006134969325153374	0.00313171	NA	NA	NA	NA	NA	NA	NA	NA	NA	No	NA	HPRC,HGSVC	No	NA	NA	NA	NA	NA	NA
chr2:36182514	chr2-36182514-allele374475-69	INS	68	NA	0.02723146747352496,0.3025936599423631,0.3373015873015873,0.305168986083499,0.278118609406953	0.191978	NA	NA	NA	NA	NA	NA	NA	NA	NA	No	NA	HPRC,HGSVC	No	NA	NA	NA	NA	NA	NA
chr2:36182514	chr2-36182514-allele374481-103	INS	102	NA	0.0,0.001440922190201729,0.0,0.002982107355864811,0.0081799591002045	0.00161686	NA	NA	NA	NA	NA	NA	NA	NA	NA	No	NA	HPRC,HGSVC	No	NA	NA	NA	NA	NA	NA
chr2:36182679	chr2-36182679-allele374522-69	INS	68	NA	0.0007564296520423601,0.0,0.0,0.0,0.0	0.000918741	NA	NA	NA	NA	NA	NA	NA	NA	NA	No	NA	HPRC,HGSVC	No	NA	NA	NA	NA	NA	NA
chr2:36182711	chr2-36182711-allele374531-103	INS	102	NA	0.0,0.0,0.0,0.0,0.0010224948875255625	NA	NA	NA	NA	NA	NA	NA	NA	NA	NA	No	NA	HPRC,HGSVC	No	NA	NA	NA	NA	NA	NA
chr2:36182711	chr2-36182711-allele374532-69	INS	68	NA	0.0007564296520423601,0.0,0.0,0.0,0.0	0.000918741	NA	NA	NA	NA	NA	NA	NA	NA	NA	No	NA	HPRC,HGSVC	No	NA	NA	NA	NA	NA	NA
chr2:36182711	chr2-36182711-allele374530-103	INS	102	NA	0.0022692889561270802,0.0,0.0,0.0,0.002044989775051125	0.000980669	NA	NA	NA	NA	NA	NA	NA	NA	NA	No	NA	HPRC,HGSVC	No	NA	NA	NA	NA	NA	NA
chr2:36182815	chr2-36182815-allele374547-69	INS	68	NA	0.009077155824508321,0.0,0.0,0.0,0.0	0.0165556	NA	NA	NA	NA	NA	NA	NA	NA	NA	No	NA	HPRC,HGSVC	No	NA	NA	NA	NA	NA	NA
chr2:36182979	chr2-36182979-allele374562-261	INS	260	NA	0.006051437216338881,0.0,0.0,0.0,0.0	0.0107687	NA	NA	NA	NA	NA	NA	NA	NA	NA	No	NA	HPRC,HGSVC	No	NA	NA	NA	NA	NA	NA
chr2:36182985	chr2-36182985-allele374569-109	INS	108	NA	0.0007564296520423601,0.001440922190201729,0.0,0.0,0.0	NA	NA	NA	NA	NA	NA	NA	NA	NA	NA	No	NA	HPRC,HGSVC	No	NA	NA	NA	NA	NA	NA
chr2:36182985	chr2-36182985-allele374564-1	DEL	84	NA	0.0037821482602118004,0.0,0.0,0.0,0.0	0.00663171	NA	NA	NA	NA	NA	NA	NA	NA	NA	No	NA	HPRC	No	NA	NA	NA	NA	NA	NA
chr2:36182985	chr2-36182985-allele374572-85	INS	84	NA	0.0,0.0,0.0,0.003976143141153081,0.002044989775051125	0.000593574	NA	NA	NA	NA	NA	NA	NA	NA	NA	No	NA	HPRC,HGSVC	No	NA	NA	NA	NA	NA	NA
chr2:36182985	chr2-36182985-allele374565-57	INS	56	NA	0.024962178517397883,0.002881844380403458,0.0,0.0,0.0	0.0413292	NA	NA	NA	NA	NA	NA	NA	NA	NA	No	NA	HPRC,HGSVC	No	NA	NA	NA	NA	NA	NA
chr2:36182985	chr2-36182985-allele374571-309	INS	308	NA	0.0,0.0,0.005952380952380952,0.0,0.0	0.000422056	NA	NA	NA	NA	NA	NA	NA	NA	NA	No	NA	HPRC,HGSVC	No	NA	NA	NA	NA	NA	NA
chr2:36182985	chr2-36182985-allele374568-107	INS	106	NA	0.00680786686838124,0.0,0.012896825396825396,0.0009940357852882703,0.0	0.00038919	NA	NA	NA	NA	NA	NA	NA	NA	NA	No	NA	HPRC,HGSVC	No	NA	NA	NA	NA	NA	NA
chr2:36183000	chr2-36183000-allele374585-109	INS	108	NA	0.0,0.0,0.0,0.005964214711729622,0.0	0.000422056	NA	NA	NA	NA	NA	NA	NA	NA	NA	No	NA	HPRC,HGSVC	No	NA	NA	NA	NA	NA	NA
chr2:36183000	chr2-36183000-allele374584-105	INS	104	NA	0.0,0.0,0.0,0.003976143141153081,0.0	0.000224143	NA	NA	NA	NA	NA	NA	NA	NA	NA	No	NA	HPRC,HGSVC	No	NA	NA	NA	NA	NA	NA
chr2:36183000	chr2-36183000-allele374581-109	INS	108	NA	0.015128593040847202,0.10518731988472622,0.17956349206349206,0.073558648111332,0.0950920245398773	0.0583228	NA	NA	NA	NA	NA	NA	NA	NA	NA	No	NA	HPRC,HGSVC	No	NA	NA	NA	NA	NA	NA
chr2:36183011	chr2-36183011-allele374589-81	INS	80	NA	0.0,0.018731988472622477,0.0,0.0,0.007157464212678937	0.00308022	NA	NA	NA	NA	NA	NA	NA	NA	NA	No	NA	HPRC,HGSVC	No	NA	NA	NA	NA	NA	NA
chr2:36183021	chr2-36183021-allele374598-229	INS	228	NA	0.0,0.0,0.007936507936507936,0.0,0.011247443762781187	0.00283542	NA	NA	NA	NA	NA	NA	NA	NA	NA	No	NA	HPRC,HGSVC	No	NA	NA	NA	NA	NA	NA
chr2:36183021	chr2-36183021-allele374595-357	INS	356	NA	0.0,0.0,0.0,0.002982107355864811,0.0	3.94758e-05	NA	NA	NA	NA	NA	NA	NA	NA	NA	No	NA	HPRC,HGSVC	No	NA	NA	NA	NA	NA	NA
chr2:36183039	chr2-36183039-allele374603-53	INS	52	NA	0.0,0.0,0.0,0.0019880715705765406,0.0	NA	NA	NA	NA	NA	NA	NA	NA	NA	NA	No	NA	HPRC,HGSVC	No	NA	NA	NA	NA	NA	NA
chr2:36183237	chr2-36183237-allele374656-1	DEL	304	NA	0.0030257186081694403,0.002881844380403458,0.0,0.0,0.0	0.00206069	NA	NA	NA	NA	NA	NA	NA	NA	NA	No	NA	HPRC,1KG-ONT	No	NA	NA	NA	NA	NA	NA
chr2:36183293	chr2-36183293-allele374683-69	INS	68	NA	0.0022692889561270802,0.0,0.000992063492063492,0.0,0.0	0.0019853	NA	NA	NA	NA	NA	NA	NA	NA	NA	No	NA	HPRC,HGSVC,1KG-ONT	No	NA	NA	NA	NA	NA	NA
chr2:36183293	chr2-36183293-allele374684-197	INS	196	NA	0.0030257186081694403,0.0,0.0,0.0,0.0	0.00520636	NA	NA	NA	NA	NA	NA	NA	NA	NA	No	NA	HPRC,HGSVC	No	NA	NA	NA	NA	NA	NA
chr2:36183301	chr2-36183301-allele374691-357	INS	356	NA	0.0,0.0,0.00496031746031746,0.0,0.003067484662576687	0.000834484	NA	NA	NA	NA	NA	NA	NA	NA	NA	No	NA	HPRC,HGSVC	No	NA	NA	NA	NA	NA	NA
chr2:36183301	chr2-36183301-allele374687-1333	INS	1332	NA	0.0,0.01729106628242075,0.0,0.0009940357852882703,0.0	0.00172922	NA	NA	NA	NA	NA	NA	NA	NA	NA	No	NA	HPRC	Yes	NA	NA	NA	NA	NA	NA
chr2:36183321	chr2-36183321-allele374699-69	INS	68	NA	0.0015128593040847202,0.0,0.0,0.0019880715705765406,0.0	7.61513e-05	NA	NA	NA	NA	NA	NA	NA	NA	NA	No	NA	HPRC,HGSVC,1KG-ONT	No	NA	NA	NA	NA	NA	NA
chr2:36183321	chr2-36183321-allele374695-165	INS	164	NA	0.0007564296520423601,0.0,0.0,0.0,0.0	0.000918741	NA	NA	NA	NA	NA	NA	NA	NA	NA	No	NA	HPRC,HGSVC	No	NA	NA	NA	NA	NA	NA
chr2:36183349	chr2-36183349-allele374713-97	INS	96	NA	0.01361573373676248,0.002881844380403458,0.005952380952380952,0.006958250497017893,0.0	0.00639491	NA	NA	NA	NA	NA	NA	NA	NA	NA	No	NA	HPRC,HGSVC	No	NA	NA	NA	NA	NA	NA
chr2:36183349	chr2-36183349-allele374711-61	INS	60	NA	0.0007564296520423601,0.0,0.000992063492063492,0.0,0.0	NA	NA	NA	NA	NA	NA	NA	NA	NA	NA	No	NA	HPRC,HGSVC,1KG-ONT	No	NA	NA	NA	NA	NA	NA
chr2:36183349	chr2-36183349-allele374714-69	INS	68	NA	0.01588502269288956,0.010086455331412104,0.0,0.014910536779324055,0.0	0.00517849	NA	NA	NA	NA	NA	NA	NA	NA	NA	No	NA	HPRC,HGSVC,1KG-ONT	No	NA	NA	NA	NA	NA	NA
chr2:36183349	chr2-36183349-allele374712-65	INS	64	NA	0.0,0.0,0.0,0.0,0.0010224948875255625	NA	NA	NA	NA	NA	NA	NA	NA	NA	NA	No	NA	HPRC,HGSVC,1KG-ONT	No	NA	NA	NA	NA	NA	NA
chr2:36183349	chr2-36183349-allele374728-89	INS	88	NA	0.0007564296520423601,0.0,0.0,0.0,0.0	0.000918741	NA	NA	NA	NA	NA	NA	NA	NA	NA	No	NA	HPRC,HGSVC,1KG-ONT	No	NA	NA	NA	NA	NA	NA
chr2:36183349	chr2-36183349-allele374721-117	INS	116	NA	0.0,0.0,0.0,0.0019880715705765406,0.0010224948875255625	3.94758e-05	NA	NA	NA	NA	NA	NA	NA	NA	NA	No	NA	HPRC,HGSVC	No	NA	NA	NA	NA	NA	NA
chr2:36183357	chr2-36183357-allele374731-1170	INS	1169	NA	0.0007564296520423601,0.005763688760806916,0.007936507936507936,0.007952286282306162,0.0	0.00194941	NA	NA	NA	NA	NA	NA	NA	NA	NA	No	NA	HPRC	Yes	NA	NA	NA	NA	NA	NA
chr2:36183357	chr2-36183357-allele374734-1	DEL	892	NA	0.01739788199697428,0.002881844380403458,0.0,0.0,0.0	0.0276182	NA	NA	NA	NA	NA	NA	NA	NA	NA	No	NA	HGSVC,1KG-ONT	No	NA	NA	NA	NA	NA	NA
chr2:36183357	chr2-36183357-allele374732-1260	INS	1259	NA	0.006051437216338881,0.004322766570605188,0.000992063492063492,0.0009940357852882703,0.006134969325153374	0.000732246	NA	NA	NA	NA	NA	NA	NA	NA	NA	No	NA	HPRC	Yes	NA	NA	NA	NA	NA	NA
chr2:36183357	chr2-36183357-allele374733-1077	INS	1076	NA	0.0,0.002881844380403458,0.0,0.0019880715705765406,0.0010224948875255625	0.000408842	NA	NA	NA	NA	NA	NA	NA	NA	NA	No	NA	HPRC	Yes	NA	NA	NA	NA	NA	NA
chr2:36183357	chr2-36183357-allele374730-1578	INS	1577	NA	0.0037821482602118004,0.0,0.0,0.0,0.0	0.00663171	NA	NA	NA	NA	NA	NA	NA	NA	NA	No	NA	HPRC	Yes	NA	NA	NA	NA	NA	NA
chr2:36183517	chr2-36183517-allele374783-965	INS	964	NA	0.0007564296520423601,0.021613832853025938,0.0,0.0,0.0	0.00095253	NA	NA	NA	NA	NA	NA	NA	NA	NA	No	NA	HPRC,HGSVC,1KG-ONT	Yes	NA	NA	NA	NA	NA	NA
chr2:36183517	chr2-36183517-allele374784-965	INS	964	NA	0.0,0.0,0.006944444444444444,0.0009940357852882703,0.0	0.000963133	NA	NA	NA	NA	NA	NA	NA	NA	NA	No	NA	HPRC,HGSVC,1KG-ONT	Yes	NA	NA	NA	NA	NA	NA
chr2:36183517	chr2-36183517-allele374781-933	INS	932	NA	0.0,0.0,0.000992063492063492,0.0,0.0	NA	NA	NA	NA	NA	NA	NA	NA	NA	NA	No	NA	HPRC,HGSVC,1KG-ONT	Yes	NA	NA	NA	NA	NA	NA
chr2:36183517	chr2-36183517-allele374776-937	INS	936	NA	0.0,0.001440922190201729,0.0,0.0,0.0	NA	NA	NA	NA	NA	NA	NA	NA	NA	NA	No	NA	HPRC,HGSVC,1KG-ONT	Yes	NA	NA	NA	NA	NA	NA
chr2:36183549	chr2-36183549-allele374792-997	INS	996	NA	0.0,0.0,0.000992063492063492,0.0,0.0	NA	NA	NA	NA	NA	NA	NA	NA	NA	NA	No	NA	HPRC,HGSVC,1KG-ONT	Yes	NA	NA	NA	NA	NA	NA
chr2:36183549	chr2-36183549-allele374791-997	INS	996	NA	0.0,0.0,0.001984126984126984,0.0,0.0	NA	NA	NA	NA	NA	NA	NA	NA	NA	NA	No	NA	HPRC,HGSVC,1KG-ONT	Yes	NA	NA	NA	NA	NA	NA
chr2:36183579	chr2-36183579-allele374797-693	INS	692	NA	0.0007564296520423601,0.005763688760806916,0.010912698412698412,0.0019880715705765406,0.0	0.00144753	NA	NA	NA	NA	NA	NA	NA	NA	NA	No	NA	HPRC,HGSVC,1KG-ONT	No	NA	NA	NA	NA	NA	NA
chr2:36183581	chr2-36183581-allele374803-945	INS	944	NA	0.0,0.002881844380403458,0.0,0.0019880715705765406,0.0010224948875255625	0.000408842	NA	NA	NA	NA	NA	NA	NA	NA	NA	No	NA	HPRC,HGSVC,1KG-ONT	Yes	NA	NA	NA	NA	NA	NA
chr2:36183605	chr2-36183605-allele374808-1	DEL	572	NA	0.01059001512859304,0.0,0.026785714285714284,0.0019880715705765406,0.03885480572597137	0.0012636	NA	NA	NA	NA	NA	NA	NA	NA	NA	No	NA	No	No	NA	NA	NA	NA	NA	NA
chr2:36183613	chr2-36183613-allele374815-965	INS	964	NA	0.0007564296520423601,0.0,0.0,0.0,0.003067484662576687	NA	NA	NA	NA	NA	NA	NA	NA	NA	NA	No	NA	HPRC,HGSVC,1KG-ONT	Yes	NA	NA	NA	NA	NA	NA
chr2:36183643	chr2-36183643-allele374821-693	INS	692	NA	0.0,0.005763688760806916,0.0,0.0,0.0	0.000224143	NA	NA	NA	NA	NA	NA	NA	NA	NA	No	NA	HPRC,HGSVC,1KG-ONT	No	NA	NA	NA	NA	NA	NA
chr2:36183645	chr2-36183645-allele374826-861	INS	860	NA	0.0,0.0,0.00496031746031746,0.0,0.0	0.000203029	NA	NA	NA	NA	NA	NA	NA	NA	NA	No	NA	HPRC,HGSVC,1KG-ONT	Yes	NA	NA	NA	NA	NA	NA
chr2:36183701	chr2-36183701-allele374837-337	INS	336	NA	0.0030257186081694403,0.0,0.0,0.0,0.0	0.00495017	NA	NA	NA	NA	NA	NA	NA	NA	NA	No	NA	HPRC,HGSVC	No	NA	NA	NA	NA	NA	NA
chr2:36183773	chr2-36183773-allele374858-1221	INS	1220	NA	0.0015128593040847202,0.0,0.0,0.0,0.0	0.00234988	NA	NA	NA	NA	NA	NA	NA	NA	NA	No	NA	HPRC,HGSVC	Yes	NA	NA	NA	NA	NA	NA
chr2:36183773	chr2-36183773-allele374861-1249	INS	1248	NA	0.0015128593040847202,0.0,0.0,0.0,0.0	0.00234988	NA	NA	NA	NA	NA	NA	NA	NA	NA	No	NA	HPRC,HGSVC	Yes	NA	NA	NA	NA	NA	NA
chr2:36183797	chr2-36183797-allele374864-969	INS	968	NA	0.0015128593040847202,0.0,0.002976190476190476,0.0,0.0	NA	NA	NA	NA	NA	NA	NA	NA	NA	NA	No	NA	HPRC,HGSVC,1KG-ONT	Yes	NA	NA	NA	NA	NA	NA
chr2:36183812	chr2-36183812-allele374870-68	INS	67	NA	0.0,0.001440922190201729,0.010912698412698412,0.0,0.0	0.00144529	NA	NA	NA	NA	NA	NA	NA	NA	NA	No	NA	HPRC,1KG-ONT	No	NA	NA	NA	NA	NA	NA
chr2:36183837	chr2-36183837-allele374884-1313	INS	1312	NA	0.0007564296520423601,0.0,0.0,0.0,0.0	0.000918741	NA	NA	NA	NA	NA	NA	NA	NA	NA	No	NA	HPRC,HGSVC	Yes	NA	NA	NA	NA	NA	NA
chr2:36183837	chr2-36183837-allele374878-2593	INS	2592	NA	0.0015128593040847202,0.0,0.0,0.0,0.0	0.00234988	NA	NA	NA	NA	NA	NA	NA	NA	NA	No	NA	No	Yes	NA	NA	NA	NA	NA	NA
chr2:36183837	chr2-36183837-allele374877-917	INS	916	NA	0.0015128593040847202,0.0,0.020833333333333332,0.0,0.0	0.0010883	NA	NA	NA	NA	NA	NA	NA	NA	NA	No	NA	HPRC,HGSVC,1KG-ONT	Yes	NA	NA	NA	NA	NA	NA
chr2:36183837	chr2-36183837-allele374881-913	INS	912	NA	0.0,0.0,0.0,0.0,0.007157464212678937	0.000631316	NA	NA	NA	NA	NA	NA	NA	NA	NA	No	NA	HPRC,HGSVC,1KG-ONT	Yes	NA	NA	NA	NA	NA	NA
chr2:36183869	chr2-36183869-allele374889-417	INS	416	NA	0.0,0.0,0.002976190476190476,0.0,0.0	3.94758e-05	NA	NA	NA	NA	NA	NA	NA	NA	NA	No	NA	HPRC,HGSVC	No	NA	NA	NA	NA	NA	NA
chr2:36183869	chr2-36183869-allele374895-949	INS	948	NA	0.0,0.0,0.000992063492063492,0.0,0.0	NA	NA	NA	NA	NA	NA	NA	NA	NA	NA	No	NA	HPRC,HGSVC,1KG-ONT	Yes	NA	NA	NA	NA	NA	NA
chr2:36183869	chr2-36183869-allele374888-1189	INS	1188	NA	0.0037821482602118004,0.004322766570605188,0.00496031746031746,0.0,0.00408997955010225	NA	NA	NA	NA	NA	NA	NA	NA	NA	NA	No	NA	HPRC,HGSVC	Yes	NA	NA	NA	NA	NA	NA
chr2:36183869	chr2-36183869-allele374890-1065	INS	1064	NA	0.0,0.0,0.0,0.0,0.007157464212678937	0.000778337	NA	NA	NA	NA	NA	NA	NA	NA	NA	No	NA	HPRC,HGSVC	Yes	NA	NA	NA	NA	NA	NA
chr2:36183869	chr2-36183869-allele374893-1245	INS	1244	NA	0.0,0.0,0.001984126984126984,0.0,0.0	NA	NA	NA	NA	NA	NA	NA	NA	NA	NA	No	NA	HPRC,HGSVC	Yes	NA	NA	NA	NA	NA	NA
chr2:36183933	chr2-36183933-allele374908-129	INS	128	NA	0.006051437216338881,0.0,0.000992063492063492,0.0,0.0	0.00875367	NA	NA	NA	NA	NA	NA	NA	NA	NA	No	NA	HPRC,HGSVC	No	NA	NA	NA	NA	NA	NA
chr2:36183933	chr2-36183933-allele374909-193	INS	192	NA	0.006051437216338881,0.0,0.0,0.0009940357852882703,0.0	0.00875367	NA	NA	NA	NA	NA	NA	NA	NA	NA	No	NA	HPRC,HGSVC	No	NA	NA	NA	NA	NA	NA
chr2:36183957	chr2-36183957-allele374919-745	INS	744	NA	0.0226928895612708,0.0,0.000992063492063492,0.0009940357852882703,0.0	0.0372673	NA	NA	NA	NA	NA	NA	NA	NA	NA	No	NA	HPRC,HGSVC,1KG-ONT	No	NA	NA	NA	NA	NA	NA
chr2:36183964	chr2-36183964-allele374923-97	INS	96	NA	0.0,0.0,0.017857142857142856,0.0,0.0	0.00252683	NA	NA	NA	NA	NA	NA	NA	NA	NA	No	NA	HPRC,HGSVC	No	NA	NA	NA	NA	NA	NA
chr2:36183995	chr2-36183995-allele374929-1073	INS	1072	NA	0.0015128593040847202,0.0,0.0,0.0,0.0	0.00183645	NA	NA	NA	NA	NA	NA	NA	NA	NA	No	NA	HPRC,HGSVC,1KG-ONT	Yes	NA	NA	NA	NA	NA	NA
chr2:36184012	chr2-36184012-allele374934-733	INS	732	NA	0.0,0.001440922190201729,0.0,0.0,0.0	NA	NA	NA	NA	NA	NA	NA	NA	NA	NA	No	NA	HPRC,HGSVC,1KG-ONT	No	NA	NA	NA	NA	NA	NA
chr2:36184021	chr2-36184021-allele374945-1085	INS	1084	NA	0.0,0.0,0.002976190476190476,0.0,0.0	NA	NA	NA	NA	NA	NA	NA	NA	NA	NA	No	NA	HPRC,HGSVC,1KG-ONT	Yes	NA	NA	NA	NA	NA	NA
chr2:36184021	chr2-36184021-allele374942-965	INS	964	NA	0.0,0.001440922190201729,0.0,0.0,0.0	NA	NA	NA	NA	NA	NA	NA	NA	NA	NA	No	NA	HPRC,HGSVC,1KG-ONT	No	NA	NA	NA	NA	NA	NA
chr2:36184021	chr2-36184021-allele374936-965	INS	964	NA	0.0,0.0,0.0,0.0,0.0010224948875255625	NA	NA	NA	NA	NA	NA	NA	NA	NA	NA	No	NA	HPRC,HGSVC,1KG-ONT	No	NA	NA	NA	NA	NA	NA
chr2:36184149	chr2-36184149-allele374967-61	INS	60	NA	0.0,0.0,0.0,0.0,0.002044989775051125	NA	NA	NA	NA	NA	NA	NA	NA	NA	NA	No	NA	HPRC,1KG-ONT	No	NA	NA	NA	NA	NA	NA
chr2:36184177	chr2-36184177-allele374975-129	INS	128	NA	0.0,0.0,0.003968253968253968,0.0,0.0	NA	NA	NA	NA	NA	NA	NA	NA	NA	NA	No	NA	HPRC,HGSVC	No	NA	NA	NA	NA	NA	NA
chr2:36184177	chr2-36184177-allele374980-613	INS	612	NA	0.0,0.002881844380403458,0.0,0.0009940357852882703,0.002044989775051125	0.000408842	NA	NA	NA	NA	NA	NA	NA	NA	NA	No	NA	HPRC,HGSVC,1KG-ONT	No	NA	NA	NA	NA	NA	NA
chr2:36184177	chr2-36184177-allele374977-325	INS	324	NA	0.0030257186081694403,0.0,0.0,0.0,0.0	0.00495017	NA	NA	NA	NA	NA	NA	NA	NA	NA	No	NA	HPRC,HGSVC	No	NA	NA	NA	NA	NA	NA
chr2:36184177	chr2-36184177-allele374974-793	INS	792	NA	0.0,0.0,0.011904761904761904,0.0,0.0	0.00170264	NA	NA	NA	NA	NA	NA	NA	NA	NA	No	NA	HPRC,HGSVC,1KG-ONT	No	NA	NA	NA	NA	NA	NA
chr2:36184249	chr2-36184249-allele375014-945	INS	944	NA	0.0,0.0,0.0,0.0,0.006134969325153374	0.000593574	NA	NA	NA	NA	NA	NA	NA	NA	NA	No	NA	HPRC,HGSVC	No	NA	NA	NA	NA	NA	NA
chr2:36184281	chr2-36184281-allele375019-313	INS	312	NA	0.0007564296520423601,0.0,0.0,0.0,0.0	0.000918741	NA	NA	NA	NA	NA	NA	NA	NA	NA	No	NA	HPRC,HGSVC	No	NA	NA	NA	NA	NA	NA
chr2:36184281	chr2-36184281-allele375029-473	INS	472	NA	0.0045385779122541605,0.004322766570605188,0.007936507936507936,0.014910536779324055,0.010224948875255624	0.00113308	NA	NA	NA	NA	NA	NA	NA	NA	NA	No	NA	HPRC,1KG-ONT	No	NA	NA	NA	NA	NA	NA
chr2:36184281	chr2-36184281-allele375032-1317	INS	1316	NA	0.0,0.0,0.0,0.003976143141153081,0.0	0.000224143	NA	NA	NA	NA	NA	NA	NA	NA	NA	No	NA	HPRC,HGSVC,1KG-ONT	Yes	NA	NA	NA	NA	NA	NA
chr2:36184281	chr2-36184281-allele375023-1285	INS	1284	NA	0.0007564296520423601,0.0,0.0,0.0,0.0010224948875255625	NA	NA	NA	NA	NA	NA	NA	NA	NA	NA	No	NA	HPRC,HGSVC,1KG-ONT	No	NA	NA	NA	NA	NA	NA
chr2:36184281	chr2-36184281-allele375031-1225	INS	1224	NA	0.0,0.002881844380403458,0.0,0.0009940357852882703,0.0	3.94758e-05	NA	NA	NA	NA	NA	NA	NA	NA	NA	No	NA	HPRC,HGSVC,1KG-ONT	No	NA	NA	NA	NA	NA	NA
chr2:36184281	chr2-36184281-allele375020-1285	INS	1284	NA	0.049924357034795766,0.010086455331412104,0.08234126984126984,0.007952286282306162,0.0010224948875255625	0.00768866	NA	NA	NA	NA	NA	NA	NA	NA	NA	No	NA	HPRC,HGSVC,1KG-ONT	No	NA	NA	NA	NA	NA	NA
chr2:36184281	chr2-36184281-allele375026-1253	INS	1252	NA	0.0015128593040847202,0.007204610951008645,0.003968253968253968,0.0019880715705765406,0.010224948875255624	0.00131264	NA	NA	NA	NA	NA	NA	NA	NA	NA	No	NA	HPRC,HGSVC,1KG-ONT	No	NA	NA	NA	NA	NA	NA
chr2:36184342	chr2-36184342-allele375041-877	INS	876	NA	0.02042360060514372,0.004322766570605188,0.021825396825396824,0.0,0.0	0.00832461	NA	NA	NA	NA	NA	NA	NA	NA	NA	No	NA	HPRC,HGSVC,1KG-ONT	No	NA	NA	NA	NA	NA	NA
chr2:36184342	chr2-36184342-allele375042-1037	INS	1036	NA	0.0037821482602118004,0.0,0.0,0.0,0.0	0.00663171	NA	NA	NA	NA	NA	NA	NA	NA	NA	No	NA	HPRC,HGSVC,1KG-ONT	No	NA	NA	NA	NA	NA	NA
chr2:36184345	chr2-36184345-allele375045-313	INS	312	NA	0.007564296520423601,0.0,0.0,0.0,0.0	0.0137297	NA	NA	NA	NA	NA	NA	NA	NA	NA	No	NA	HPRC,HGSVC	No	NA	NA	NA	NA	NA	NA
chr2:36184369	chr2-36184369-allele375048-1129	INS	1128	NA	0.009833585476550681,0.025936599423631124,0.023809523809523808,0.013916500994035786,0.03680981595092025	0.00490576	NA	NA	NA	NA	NA	NA	NA	NA	NA	No	NA	HPRC,HGSVC,1KG-ONT	No	NA	NA	NA	NA	NA	NA
chr2:36184393	chr2-36184393-allele375059-61	INS	60	NA	0.0007564296520423601,0.0,0.0,0.0,0.0	0.000918741	NA	NA	NA	NA	NA	NA	NA	NA	NA	No	NA	HGSVC	No	NA	NA	NA	NA	NA	NA
chr2:36184423	chr2-36184423-allele375071-1481	INS	1480	NA	0.0045385779122541605,0.03890489913544669,0.008928571428571428,0.042743538767395624,0.10736196319018405	0.0271229	NA	NA	NA	NA	NA	NA	NA	NA	NA	No	NA	HPRC,HGSVC,1KG-ONT	Yes	NA	NA	NA	NA	NA	NA
chr2:36184423	chr2-36184423-allele375070-1385	INS	1384	NA	0.037065052950075644,0.24063400576368876,0.2777777777777778,0.2783300198807157,0.20245398773006135	0.133512	NA	NA	NA	NA	NA	NA	NA	NA	NA	No	NA	HPRC,HGSVC,1KG-ONT	No	NA	NA	NA	NA	NA	NA
chr2:36184423	chr2-36184423-allele375076-1445	INS	1444	NA	0.0,0.0,0.00496031746031746,0.0,0.0	NA	NA	NA	NA	NA	NA	NA	NA	NA	NA	No	NA	HPRC,HGSVC,1KG-ONT	No	NA	NA	NA	NA	NA	NA
chr2:36184423	chr2-36184423-allele375068-1637	INS	1636	NA	0.0,0.008645533141210375,0.020833333333333332,0.010934393638170975,0.006134969325153374	0.00744982	NA	NA	NA	NA	NA	NA	NA	NA	NA	No	NA	HPRC,HGSVC,1KG-ONT	Yes	NA	NA	NA	NA	NA	NA
chr2:36184423	chr2-36184423-allele375069-1209	INS	1208	NA	0.0007564296520423601,0.011527377521613832,0.021825396825396824,0.002982107355864811,0.006134969325153374	0.00545944	NA	NA	NA	NA	NA	NA	NA	NA	NA	No	NA	HPRC,HGSVC,1KG-ONT	No	NA	NA	NA	NA	NA	NA
chr2:36184665	chr2-36184665-allele375103-69	INS	68	NA	0.01739788199697428,0.0,0.041666666666666664,0.002982107355864811,0.049079754601226995	0.000790117	NA	NA	NA	NA	NA	NA	NA	NA	NA	No	NA	HGSVC	Yes	NA	NA	NA	NA	NA	NA
chr2:36232315	chr2-36232315-allele375711-337	INS	336	NA	0.006051437216338881,0.0,0.0,0.0,0.0	0.0108963	NA	NA	NA	NA	NA	NA	NA	NA	NA	No	NA	No	Yes	NA	NA	NA	NA	NA	NA
chr2:36249541	chr2-36249541-allele375905-324	INS	323	NA	0.01739788199697428,0.001440922190201729,0.0,0.0009940357852882703,0.0	0.0275778	NA	NA	NA	NA	NA	NA	NA	NA	NA	No	NA	HPRC,HGSVC,1KG-ONT	Yes	NA	NA	NA	NA	NA	NA
chr2:36249541	chr2-36249541-allele375898-325	INS	324	NA	0.09304084720121028,0.06051873198847262,0.007936507936507936,0.09145129224652088,0.1278118609406953	0.00243363	NA	NA	NA	NA	NA	NA	NA	NA	NA	No	NA	HPRC,HGSVC,1KG-ONT	Yes	NA	NA	NA	NA	NA	NA
chr2:36249541	chr2-36249541-allele375900-327	INS	326	NA	0.0,0.010086455331412104,0.000992063492063492,0.0009940357852882703,0.003067484662576687	0.00170264	NA	NA	NA	NA	NA	NA	NA	NA	NA	No	NA	HPRC,HGSVC,1KG-ONT	Yes	NA	NA	NA	NA	NA	NA
chr2:36249541	chr2-36249541-allele375904-329	INS	328	NA	0.0037821482602118004,0.0,0.0,0.0,0.0	0.00663171	NA	NA	NA	NA	NA	NA	NA	NA	NA	No	NA	HPRC,HGSVC,1KG-ONT	Yes	NA	NA	NA	NA	NA	NA
chr2:36249541	chr2-36249541-allele375911-349	INS	348	NA	0.0,0.0,0.000992063492063492,0.0,0.0	NA	NA	NA	NA	NA	NA	NA	NA	NA	NA	No	NA	HPRC,HGSVC,1KG-ONT	Yes	NA	NA	NA	NA	NA	NA
chr2:36249541	chr2-36249541-allele375909-325	INS	324	NA	0.0007564296520423601,0.0,0.026785714285714284,0.0,0.0	0.00292078	NA	NA	NA	NA	NA	NA	NA	NA	NA	No	NA	HPRC,HGSVC,1KG-ONT	Yes	NA	NA	NA	NA	NA	NA
chr2:36249541	chr2-36249541-allele375901-326	INS	325	NA	0.0030257186081694403,0.0,0.0,0.0,0.003067484662576687	0.00123841	NA	NA	NA	NA	NA	NA	NA	NA	NA	No	NA	HPRC,HGSVC,1KG-ONT	Yes	NA	NA	NA	NA	NA	NA
chr2:36249541	chr2-36249541-allele375917-327	INS	326	NA	0.0,0.0,0.006944444444444444,0.0,0.0	0.000337245	NA	NA	NA	NA	NA	NA	NA	NA	NA	No	NA	HPRC,HGSVC,1KG-ONT	Yes	NA	NA	NA	NA	NA	NA
chr2:36249541	chr2-36249541-allele375906-328	INS	327	NA	0.0030257186081694403,0.0,0.0,0.0,0.0	0.00520636	NA	NA	NA	NA	NA	NA	NA	NA	NA	No	NA	HPRC,HGSVC,1KG-ONT	Yes	NA	NA	NA	NA	NA	NA
chr2:36249541	chr2-36249541-allele375899-326	INS	325	NA	0.0015128593040847202,0.11959654178674352,0.03968253968253968,0.008946322067594433,0.16359918200409	0.052336	NA	NA	NA	NA	NA	NA	NA	NA	NA	No	NA	HPRC,HGSVC,1KG-ONT	Yes	NA	NA	NA	NA	NA	NA
chr2:36249541	chr2-36249541-allele375903-328	INS	327	NA	0.00680786686838124,0.0,0.0,0.0,0.0	0.0123139	NA	NA	NA	NA	NA	NA	NA	NA	NA	No	NA	HPRC,HGSVC,1KG-ONT	Yes	NA	NA	NA	NA	NA	NA
chr2:36249541	chr2-36249541-allele375914-343	INS	342	NA	0.0037821482602118004,0.0,0.0,0.0,0.0	0.00663171	NA	NA	NA	NA	NA	NA	NA	NA	NA	No	NA	HPRC,HGSVC,1KG-ONT	Yes	NA	NA	NA	NA	NA	NA
chr2:36249541	chr2-36249541-allele375897-357	INS	356	NA	0.025718608169440244,0.011527377521613832,0.0,0.0019880715705765406,0.005112474437627812	0.0233245	NA	NA	NA	NA	NA	NA	NA	NA	NA	No	NA	HPRC,HGSVC,1KG-ONT	Yes	NA	NA	NA	NA	NA	NA
chr2:36249541	chr2-36249541-allele375902-356	INS	355	NA	0.0015128593040847202,0.001440922190201729,0.0,0.0019880715705765406,0.0	NA	NA	NA	NA	NA	NA	NA	NA	NA	NA	No	NA	HPRC,HGSVC,1KG-ONT	Yes	NA	NA	NA	NA	NA	NA
chr2:36249541	chr2-36249541-allele375918-341	INS	340	NA	0.00529500756429652,0.0,0.0,0.0,0.0	0.0093307	NA	NA	NA	NA	NA	NA	NA	NA	NA	No	NA	HPRC,HGSVC,1KG-ONT	Yes	NA	NA	NA	NA	NA	NA
chr2:36290655	chr2-36290655-allele376441-309	INS	308	NA	0.01739788199697428,0.03602305475504323,0.0,0.07952286282306163,0.017382413087934562	0.0038329	NA	NA	NA	NA	NA	NA	NA	NA	enhancer	No	NA	HPRC,HGSVC,1KG-ONT	No	NA	NA	NA	NA	NA	NA
chr2:36343099	chr2-36343099-allele377000-6076	INS	6075	0.701724	0.05143721633888049,0.2507204610951009,0.018849206349206348,0.4383697813121272,0.15950920245398773	0.0879012	NA	NA	NA	NA	NA	NA	NA	NA	NA	No	NA	HPRC,HGSVC,1KG-ONT	No	NA	Educational attainment (MTAG)(RPL21P36 - CRIM1-DT, rs6752813, 7E-9, 0.6195225314467885)	Acquired deformity of foot(5.10%, 1.33%, 3.98, [1.33;11.89], 0.021734),Benign neoplasm of skin(11.22%, 3.73%, 3.26, [1.57;6.78], 0.002946),Benign neoplasm of soft tissue(9.18%, 2.53%, 3.89, [1.71;8.86], 0.002703),Chronic obstructive pulmonary disease(2.04%, 8.13%, 0.24, [0.06;0.98], 0.024464),Degeneration of thoracic intervertebral disc(5.10%, 1.20%, 4.43, [1.45;13.49], 0.015924),Dental caries(9.18%, 4.00%, 2.43, [1.12;5.28], 0.035121),Deviated nasal septum(6.12%, 2.40%, 2.65, [1.03;6.85], 0.048643),Diplopia(4.08%, 1.07%, 3.95, [1.17;13.36], 0.039976),Eczema(5.10%, 1.33%, 3.98, [1.33;11.89], 0.021734),Herpesvirus infection(5.10%, 1.60%, 3.31, [1.14;9.6], 0.037106),Idiopathic osteoarthritis(7.14%, 2.00%, 3.77, [1.5;9.49], 0.008771),Localized enlarged lymph nodes(9.18%, 4.13%, 2.35, [1.08;5.09], 0.038898),Lumbar spondylolisthesis(7.14%, 2.53%, 2.96, [1.21;7.23], 0.022874),Migraine with aura(6.12%, 2.40%, 2.65, [1.03;6.85], 0.048643),Pneumothorax(4.08%, 0.93%, 4.52, [1.3;15.72], 0.029189),Primary insomnia(5.10%, 1.60%, 3.31, [1.14;9.6], 0.037106),Pulmonary embolism(5.10%, 1.73%, 3.05, [1.06;8.74], 0.046786),Pulmonary embolism with pulmonary infarction(4.08%, 0.93%, 4.52, [1.3;15.72], 0.029189),Tietze's disease(9.18%, 2.40%, 4.11, [1.79;9.43], 0.002027),Urticaria(9.18%, 4.27%, 2.27, [1.05;4.91], 0.043309),Verruca vulgaris(8.16%, 3.47%, 2.48, [1.09;5.63], 0.047647),Vaginitis(27.27%, 15.46%, 2.05, [1.18;3.57], 0.014205)	NA	NA	NA
chr2:36505307	chr2-36505307-allele378304-509	INS	508	NA	0.0007564296520423601,0.007204610951008645,0.0,0.008946322067594433,0.013292433537832311	0.00336278	CRIM1(1.0, 0.376)	NA	NA	NA	NA	NA	NA	NA	NA	No	NA	HGSVC	No	NA	NA	NA	NA	NA	NA
chr2:36505307	chr2-36505307-allele378306-1	DEL	254	0.876417	0.7254160363086233,0.5850144092219021,0.7033730158730159,0.7534791252485089,0.721881390593047	0.00105913	CRIM1(1.0, 0.376)	NA	NA	NA	NA	NA	NA	NA	NA	No	NA	HPRC,HGSVC,1KG-ONT	No	ENSG00000171055.15(0.0439330675591196)	NA	NA	NA	NA	NA
chr2:36505307	chr2-36505307-allele378305-763	INS	762	NA	0.0007564296520423601,0.007204610951008645,0.0,0.0,0.0010224948875255625	NA	CRIM1(1.0, 0.376)	NA	NA	NA	NA	NA	NA	NA	NA	No	NA	HPRC	No	NA	NA	NA	NA	NA	NA
chr2:36505307	chr2-36505307-allele378303-255	INS	254	NA	0.056732223903177004,0.011527377521613832,0.000992063492063492,0.004970178926441352,0.012269938650306749	0.0596739	CRIM1(1.0, 0.376)	NA	NA	NA	NA	NA	NA	NA	NA	No	NA	HPRC,HGSVC,1KG-ONT	No	NA	NA	NA	NA	NA	NA
chr2:36505534	chr2-36505534-allele378309-1	DEL	253	NA	0.0007564296520423601,0.007204610951008645,0.008928571428571428,0.009940357852882704,0.005112474437627812	0.00369314	CRIM1(1.0, 0.376)	NA	NA	NA	NA	NA	NA	NA	enhancer	No	NA	HPRC,HGSVC,1KG-ONT	No	NA	NA	NA	NA	NA	NA
chr2:36543702	chr2-36543702-allele378688-119	INS	118	NA	0.03555219364599092,0.004322766570605188,0.000992063492063492,0.0,0.0	0.056396	CRIM1(1.0, 0.376),FEZ2(1.3794e-13, 1.896)	NA	NA	NA	NA	NA	NA	NA	NA	No	NA	HPRC,HGSVC,1KG-ONT	Yes	NA	NA	NA	NA	NA	NA
chr2:36543702	chr2-36543702-allele378691-109	INS	108	NA	0.02193645990922844,0.001440922190201729,0.0,0.0,0.0	0.0379731	CRIM1(1.0, 0.376),FEZ2(1.3794e-13, 1.896)	NA	NA	NA	NA	NA	NA	NA	NA	No	NA	HPRC,HGSVC,1KG-ONT	Yes	NA	NA	NA	NA	NA	NA
chr2:36543702	chr2-36543702-allele378689-132	INS	131	NA	0.00529500756429652,0.0,0.0,0.0,0.0	0.00947665	CRIM1(1.0, 0.376),FEZ2(1.3794e-13, 1.896)	NA	NA	NA	NA	NA	NA	NA	NA	No	NA	HPRC,HGSVC,1KG-ONT	Yes	NA	NA	NA	NA	NA	NA
chr2:36543702	chr2-36543702-allele378690-99	INS	98	NA	0.0007564296520423601,0.0,0.0,0.0,0.0	0.000918741	CRIM1(1.0, 0.376),FEZ2(1.3794e-13, 1.896)	NA	NA	NA	NA	NA	NA	NA	NA	No	NA	HPRC,HGSVC,1KG-ONT	Yes	NA	NA	NA	NA	NA	NA
chr2:36593183	chr2-36593183-allele379189-1	DEL	1246	NA	0.0,0.0,0.0496031746031746,0.0,0.005112474437627812	0.00964745	FEZ2(1.3794e-13, 1.896)	NA	NA	NA	NA	NA	NA	NA	NA	No	NA	HPRC,HGSVC,1KG-ONT	Yes	NA	NA	NA	NA	NA	NA
chr2:36604793	chr2-36604793-allele379378-238	INS	237	NA	0.37594553706505296,0.2824207492795389,0.4583333333333333,0.1550695825049702,0.19529652351738241	0.0245009	FEZ2(1.3794e-13, 1.896)	NA	NA	NA	NA	NA	NA	NA	NA	No	NA	HPRC,HGSVC,1KG-ONT	Yes	NA	NA	NA	NA	NA	NA
chr2:36604793	chr2-36604793-allele379382-239	INS	238	NA	0.0453857791225416,0.002881844380403458,0.0,0.0019880715705765406,0.006134969325153374	0.0630278	FEZ2(1.3794e-13, 1.896)	NA	NA	NA	NA	NA	NA	NA	NA	No	NA	HPRC,HGSVC,1KG-ONT	Yes	NA	NA	NA	NA	NA	NA
chr2:36604793	chr2-36604793-allele379381-238	INS	237	0.731538	0.08093797276853253,0.19020172910662825,0.18948412698412698,0.2783300198807157,0.15439672801635992	0.0514773	FEZ2(1.3794e-13, 1.896)	NA	NA	NA	NA	NA	NA	NA	NA	No	NA	HPRC,HGSVC,1KG-ONT	Yes	NA	Multi-trait sex score(FEZ2, rs13010413, 3E-9, 0.6493369210800007)	NA	NA	NA	NA
chr2:36604793	chr2-36604793-allele379380-238	INS	237	NA	0.24130105900151286,0.3631123919308357,0.2152777777777778,0.4671968190854871,0.5102249488752556	0.0467261	FEZ2(1.3794e-13, 1.896)	NA	NA	NA	NA	NA	NA	NA	NA	No	NA	HPRC,HGSVC,1KG-ONT	Yes	NA	NA	NA	NA	NA	NA
chr2:36604793	chr2-36604793-allele379383-238	INS	237	NA	0.038577912254160365,0.002881844380403458,0.0,0.0,0.0	0.0658072	FEZ2(1.3794e-13, 1.896)	NA	NA	NA	NA	NA	NA	NA	NA	No	NA	HPRC,HGSVC,1KG-ONT	Yes	NA	NA	NA	NA	NA	NA
chr2:36604793	chr2-36604793-allele379387-237	INS	236	NA	0.0022692889561270802,0.0,0.010912698412698412,0.0,0.0010224948875255625	NA	FEZ2(1.3794e-13, 1.896)	NA	NA	NA	NA	NA	NA	NA	NA	No	NA	HPRC,HGSVC,1KG-ONT	Yes	NA	NA	NA	NA	NA	NA
chr2:36604793	chr2-36604793-allele379395-237	INS	236	NA	0.0007564296520423601,0.0,0.0,0.0,0.0	0.000918741	FEZ2(1.3794e-13, 1.896)	NA	NA	NA	NA	NA	NA	NA	NA	No	NA	HPRC,HGSVC,1KG-ONT	Yes	NA	NA	NA	NA	NA	NA
chr2:36604793	chr2-36604793-allele379389-239	INS	238	NA	0.0007564296520423601,0.0,0.0,0.0,0.0	0.000918741	FEZ2(1.3794e-13, 1.896)	NA	NA	NA	NA	NA	NA	NA	NA	No	NA	HPRC,HGSVC,1KG-ONT	Yes	NA	NA	NA	NA	NA	NA
chr2:36604793	chr2-36604793-allele379385-239	INS	238	NA	0.0030257186081694403,0.0,0.001984126984126984,0.0,0.0	0.00206069	FEZ2(1.3794e-13, 1.896)	NA	NA	NA	NA	NA	NA	NA	NA	No	NA	HPRC,HGSVC,1KG-ONT	Yes	NA	NA	NA	NA	NA	NA
chr2:36604793	chr2-36604793-allele379391-238	INS	237	NA	0.0007564296520423601,0.0,0.0,0.0,0.0	0.000918741	FEZ2(1.3794e-13, 1.896)	NA	NA	NA	NA	NA	NA	NA	NA	No	NA	HPRC,HGSVC,1KG-ONT	Yes	NA	NA	NA	NA	NA	NA
chr2:36604793	chr2-36604793-allele379394-238	INS	237	NA	0.006051437216338881,0.001440922190201729,0.0,0.0,0.0	0.00875367	FEZ2(1.3794e-13, 1.896)	NA	NA	NA	NA	NA	NA	NA	NA	No	NA	HPRC,HGSVC,1KG-ONT	Yes	NA	NA	NA	NA	NA	NA
chr2:36604793	chr2-36604793-allele379377-239	INS	238	NA	0.01588502269288956,0.002881844380403458,0.05257936507936508,0.0009940357852882703,0.024539877300613498	0.000311631	FEZ2(1.3794e-13, 1.896)	NA	NA	NA	NA	NA	NA	NA	NA	No	NA	HPRC,HGSVC,1KG-ONT	Yes	NA	NA	NA	NA	NA	NA
chr2:36604793	chr2-36604793-allele379388-238	INS	237	NA	0.00832072617246596,0.001440922190201729,0.0,0.0,0.0	0.0129393	FEZ2(1.3794e-13, 1.896)	NA	NA	NA	NA	NA	NA	NA	NA	No	NA	HPRC,HGSVC,1KG-ONT	Yes	NA	NA	NA	NA	NA	NA
chr2:36604793	chr2-36604793-allele379390-240	INS	239	NA	0.0007564296520423601,0.0,0.0,0.0,0.0	0.000918741	FEZ2(1.3794e-13, 1.896)	NA	NA	NA	NA	NA	NA	NA	NA	No	NA	HPRC,HGSVC,1KG-ONT	Yes	NA	NA	NA	NA	NA	NA
chr2:36604793	chr2-36604793-allele379376-238	INS	237	NA	0.06883509833585477,0.025936599423631124,0.0,0.005964214711729622,0.0	0.0817424	FEZ2(1.3794e-13, 1.896)	NA	NA	NA	NA	NA	NA	NA	NA	No	NA	HPRC,HGSVC,1KG-ONT	Yes	NA	NA	NA	NA	NA	NA
chr2:36604793	chr2-36604793-allele379384-239	INS	238	NA	0.0015128593040847202,0.007204610951008645,0.003968253968253968,0.009940357852882704,0.0081799591002045	0.00241964	FEZ2(1.3794e-13, 1.896)	NA	NA	NA	NA	NA	NA	NA	NA	No	NA	HPRC,HGSVC,1KG-ONT	Yes	NA	NA	NA	NA	NA	NA
chr2:36604793	chr2-36604793-allele379392-237	INS	236	NA	0.0007564296520423601,0.0,0.0,0.0,0.0	0.000918741	FEZ2(1.3794e-13, 1.896)	NA	NA	NA	NA	NA	NA	NA	NA	No	NA	HPRC,HGSVC,1KG-ONT	Yes	NA	NA	NA	NA	NA	NA
chr2:36662794	chr2-36662794-allele379942-81	INS	80	NA	0.01664145234493192,0.004322766570605188,0.00496031746031746,0.0009940357852882703,0.017382413087934562	0.00432214	NA	NA	NA	NA	NA	NA	NA	NA	NA	No	NA	HGSVC,1KG-ONT	Yes	NA	NA	NA	NA	NA	NA
chr2:36677500	chr2-36677500-allele380182-491	INS	490	NA	0.0007564296520423601,0.011527377521613832,0.0,0.016898608349900597,0.013292433537832311	0.00532555	NA	NA	NA	NA	NA	NA	NA	NA	NA	No	NA	HPRC,HGSVC	Yes	NA	NA	NA	NA	NA	NA
chr2:36701022	chr2-36701022-allele380527-323	INS	322	NA	0.0007564296520423601,0.0,0.0,0.0,0.0	0.000918741	VIT(4.958499999999999e-40, 1.454)	NA	NA	NA	NA	NA	NA	NA	NA	No	NA	HPRC,HGSVC,1KG-ONT	Yes	NA	NA	NA	NA	NA	NA
chr2:36717365	chr2-36717365-allele380782-1	DEL	55	NA	0.0113464447806354,0.0,0.0,0.0,0.0	0.0207126	VIT(4.958499999999999e-40, 1.454)	NA	NA	NA	NA	NA	NA	NA	NA	No	NA	HGSVC	No	NA	NA	NA	NA	NA	NA
chr2:36728517	chr2-36728517-allele380931-1	DEL	316	NA	0.4009077155824508,0.5331412103746398,0.5476190476190477,0.668986083499006,0.5644171779141104	0.0631683	VIT(4.958499999999999e-40, 1.454)	NA	NA	NA	NA	NA	NA	NA	NA	No	NA	HPRC,HGSVC,1KG-ONT	Yes	NA	NA	NA	NA	NA	NA
chr2:36777088	chr2-36777088-allele381433-310	INS	309	NA	0.0007564296520423601,0.023054755043227664,0.000992063492063492,0.04671968190854871,0.010224948875255624	0.0120575	VIT(4.958499999999999e-40, 1.454)	NA	NA	NA	NA	NA	NA	NA	NA	No	NA	HPRC,HGSVC,1KG-ONT	No	NA	NA	NA	NA	NA	NA
chr2:36777088	chr2-36777088-allele381438-309	INS	308	NA	0.0,0.0,0.0,0.0009940357852882703,0.0	NA	VIT(4.958499999999999e-40, 1.454)	NA	NA	NA	NA	NA	NA	NA	NA	No	NA	HPRC,HGSVC,1KG-ONT	No	NA	NA	NA	NA	NA	NA
chr2:36777088	chr2-36777088-allele381431-309	INS	308	NA	0.11270801815431165,0.5230547550432276,0.43452380952380953,0.658051689860835,0.4703476482617587	0.284456	VIT(4.958499999999999e-40, 1.454)	NA	NA	NA	NA	NA	NA	NA	NA	No	NA	HPRC,HGSVC,1KG-ONT	No	NA	NA	NA	NA	NA	NA
chr2:36777088	chr2-36777088-allele381437-308	INS	307	NA	0.0,0.0,0.0,0.0,0.003067484662576687	3.94758e-05	VIT(4.958499999999999e-40, 1.454)	NA	NA	NA	NA	NA	NA	NA	NA	No	NA	HPRC,HGSVC,1KG-ONT	No	NA	NA	NA	NA	NA	NA
chr2:36777088	chr2-36777088-allele381434-308	INS	307	NA	0.0045385779122541605,0.001440922190201729,0.003968253968253968,0.002982107355864811,0.002044989775051125	1.08443e-05	VIT(4.958499999999999e-40, 1.454)	NA	NA	NA	NA	NA	NA	NA	NA	No	NA	HPRC,HGSVC,1KG-ONT	No	NA	NA	NA	NA	NA	NA
chr2:36777088	chr2-36777088-allele381436-310	INS	309	NA	0.00529500756429652,0.021613832853025938,0.000992063492063492,0.004970178926441352,0.0	NA	VIT(4.958499999999999e-40, 1.454)	NA	NA	NA	NA	NA	NA	NA	NA	No	NA	HPRC,HGSVC,1KG-ONT	No	NA	NA	NA	NA	NA	NA
chr2:36777088	chr2-36777088-allele381435-309	INS	308	NA	0.0,0.023054755043227664,0.010912698412698412,0.0019880715705765406,0.0010224948875255625	0.00500245	VIT(4.958499999999999e-40, 1.454)	NA	NA	NA	NA	NA	NA	NA	NA	No	NA	HPRC,HGSVC,1KG-ONT	No	NA	NA	NA	NA	NA	NA
chr2:36897517	chr2-36897517-allele382641-1	DEL	84	NA	0.0045385779122541605,0.0,0.0,0.0,0.0	0.00805514	STRN(2.9917e-06, 0.686)	STRN(2.9917e-06, 0.686)	NA	NA	NA	NA	NA	NA	NA	Yes	NA	HPRC,1KG-ONT	Yes	NA	NA	NA	NA	NA	NA
chr2:36946152	chr2-36946152-allele383167-1	DEL	71	NA	0.024962178517397883,0.012968299711815562,0.010912698412698412,0.0019880715705765406,0.0	0.0158141	STRN(2.9917e-06, 0.686)	STRN(2.9917e-06, 0.686)	NA	NA	NA	NA	NA	NA	NA	No	NA	HPRC	No	NA	NA	NA	NA	NA	NA
chr2:36966896	chr2-36966896-allele383341-119	INS	118	NA	0.0030257186081694403,0.0,0.06349206349206349,0.006958250497017893,0.023517382413087935	0.0124928	NA	NA	NA	NA	NA	NA	NA	NA	promoter	No	NA	HPRC,HGSVC,1KG-ONT	Yes	NA	NA	NA	NA	NA	NA
chr2:36966898	chr2-36966898-allele383350-111	INS	110	NA	0.0022692889561270802,0.002881844380403458,0.0,0.002982107355864811,0.007157464212678937	NA	NA	NA	NA	NA	NA	NA	NA	NA	promoter	No	NA	HPRC,HGSVC,1KG-ONT	Yes	NA	NA	NA	NA	NA	NA
chr2:36966898	chr2-36966898-allele383345-51	INS	50	NA	0.0,0.0,0.001984126984126984,0.0019880715705765406,0.0	0.000224143	NA	NA	NA	NA	NA	NA	NA	NA	promoter	No	NA	HPRC,HGSVC	Yes	NA	NA	NA	NA	NA	NA
chr2:36966898	chr2-36966898-allele383353-173	INS	172	NA	0.0,0.002881844380403458,0.0,0.006958250497017893,0.007157464212678937	0.00244266	NA	NA	NA	NA	NA	NA	NA	NA	promoter	No	NA	HPRC,HGSVC,1KG-ONT	No	NA	NA	NA	NA	NA	NA
chr2:36966898	chr2-36966898-allele383359-117	INS	116	NA	0.0007564296520423601,0.0,0.0,0.0,0.0	0.000918741	NA	NA	NA	NA	NA	NA	NA	NA	promoter	No	NA	HPRC,HGSVC,1KG-ONT	Yes	NA	NA	NA	NA	NA	NA
chr2:36966898	chr2-36966898-allele383354-191	INS	190	NA	0.00832072617246596,0.0,0.0,0.0,0.0010224948875255625	0.0129393	NA	NA	NA	NA	NA	NA	NA	NA	promoter	No	NA	HPRC,HGSVC,1KG-ONT	No	NA	NA	NA	NA	NA	NA
chr2:36966898	chr2-36966898-allele383356-101	INS	100	NA	0.0,0.001440922190201729,0.005952380952380952,0.0,0.0	0.000631316	NA	NA	NA	NA	NA	NA	NA	NA	promoter	No	NA	HPRC,HGSVC	Yes	NA	NA	NA	NA	NA	NA
chr2:36966898	chr2-36966898-allele383385-125	INS	124	NA	0.0045385779122541605,0.0,0.0,0.0,0.0	0.00788469	NA	NA	NA	NA	NA	NA	NA	NA	promoter	No	NA	HPRC,HGSVC,1KG-ONT	Yes	NA	NA	NA	NA	NA	NA
chr2:36966898	chr2-36966898-allele383351-135	INS	134	NA	0.00680786686838124,0.007204610951008645,0.018849206349206348,0.0019880715705765406,0.006134969325153374	NA	NA	NA	NA	NA	NA	NA	NA	NA	promoter	No	NA	HPRC,HGSVC,1KG-ONT	Yes	NA	NA	NA	NA	NA	NA
chr2:36966898	chr2-36966898-allele383344-147	INS	146	NA	0.01588502269288956,0.01440922190201729,0.016865079365079364,0.018886679920477135,0.02044989775051125	NA	NA	NA	NA	NA	NA	NA	NA	NA	promoter	No	NA	HPRC,HGSVC,1KG-ONT	No	NA	NA	NA	NA	NA	NA
chr2:36966898	chr2-36966898-allele383386-145	INS	144	NA	0.0,0.001440922190201729,0.0,0.007952286282306162,0.0	0.0010336	NA	NA	NA	NA	NA	NA	NA	NA	promoter	No	NA	HPRC,HGSVC,1KG-ONT	No	NA	NA	NA	NA	NA	NA
chr2:36966898	chr2-36966898-allele383383-53	INS	52	NA	0.00680786686838124,0.010086455331412104,0.0,0.006958250497017893,0.0	0.000344289	NA	NA	NA	NA	NA	NA	NA	NA	promoter	No	NA	HPRC,HGSVC	Yes	NA	NA	NA	NA	NA	NA
chr2:36966898	chr2-36966898-allele383343-127	INS	126	NA	0.0015128593040847202,0.0,0.0,0.004970178926441352,0.013292433537832311	0.000915658	NA	NA	NA	NA	NA	NA	NA	NA	promoter	No	NA	HPRC,HGSVC,1KG-ONT	Yes	NA	NA	NA	NA	NA	NA
chr2:36966898	chr2-36966898-allele383360-120	INS	119	NA	0.0022692889561270802,0.0,0.0,0.0,0.0	0.00377908	NA	NA	NA	NA	NA	NA	NA	NA	promoter	No	NA	HPRC,HGSVC,1KG-ONT	Yes	NA	NA	NA	NA	NA	NA
chr2:36966898	chr2-36966898-allele383352-159	INS	158	NA	0.0045385779122541605,0.001440922190201729,0.005952380952380952,0.02385685884691849,0.044989775051124746	0.00730295	NA	NA	NA	NA	NA	NA	NA	NA	promoter	No	NA	HPRC,HGSVC,1KG-ONT	No	NA	NA	NA	NA	NA	NA
chr2:36966898	chr2-36966898-allele383388-137	INS	136	NA	0.0,0.0,0.012896825396825396,0.0,0.0	0.00172922	NA	NA	NA	NA	NA	NA	NA	NA	promoter	No	NA	HPRC,HGSVC,1KG-ONT	Yes	NA	NA	NA	NA	NA	NA
chr2:36966898	chr2-36966898-allele383347-63	INS	62	NA	0.0007564296520423601,0.0,0.0,0.0,0.0	0.000918741	NA	NA	NA	NA	NA	NA	NA	NA	promoter	No	NA	HPRC,HGSVC	Yes	NA	NA	NA	NA	NA	NA
chr2:36966921	chr2-36966921-allele383390-95	INS	94	NA	0.0,0.007204610951008645,0.000992063492063492,0.007952286282306162,0.002044989775051125	0.00244266	NA	NA	NA	NA	NA	NA	NA	NA	promoter	No	ID=chr2_36966898_36966928;MOTIFS=AC;STRUC=(AC)n	HPRC,HGSVC	Yes	NA	NA	NA	NA	NA	NA
chr2:36974618	chr2-36974618-allele383477-1	DEL	50	NA	0.08018154311649017,0.002881844380403458,0.0,0.0,0.003067484662576687	0.13131	HEATR5B(2.9438e-21, 0.769)	NA	NA	NA	NA	NA	NA	NA	NA	No	NA	HPRC,HGSVC,1KG-ONT	No	NA	NA	NA	NA	NA	NA
chr2:36974709	chr2-36974709-allele383517-1	DEL	54	NA	0.0015128593040847202,0.007204610951008645,0.0,0.004970178926441352,0.002044989775051125	NA	HEATR5B(2.9438e-21, 0.769)	NA	NA	NA	NA	NA	NA	NA	NA	No	NA	HPRC,HGSVC,1KG-ONT	No	NA	NA	NA	NA	NA	NA
chr2:36974749	chr2-36974749-allele383518-1	DEL	62	NA	0.0022692889561270802,0.021613832853025938,0.0,0.0,0.0	NA	HEATR5B(2.9438e-21, 0.769)	NA	NA	NA	NA	NA	NA	NA	NA	No	NA	HPRC,HGSVC,1KG-ONT	No	NA	NA	NA	NA	NA	NA
chr2:36974777	chr2-36974777-allele383521-1	DEL	54	0.895048	0.39334341906202724,0.2017291066282421,0.026785714285714284,0.30019880715705766,0.18302658486707565	0.121913	HEATR5B(2.9438e-21, 0.769)	NA	NA	NA	NA	NA	NA	NA	NA	No	NA	HPRC,HGSVC,1KG-ONT	No	NA	Diastolic blood pressure(HEATR5B, rs13408514, 4E-9, 0.9185010852265133),Systolic blood pressure(HEATR5B, rs13408514, 1E-11, 0.9185010852265133),Systolic blood pressure(HEATR5B, rs13408514, 6E-9, 0.9185010852265133)	Anemia in chronic kidney disease(3.79%, 0.58%, 6.8, [1.57;29.38], 0.002647),Calculus of gallbladder with cholecystitis(2.00%, 0.29%, 7.05, [0.9;55.3], 0.032438),Cortical senile cataract(0.60%, 2.59%, 0.23, [0.06;0.84], 0.019082),Intervertebral disc prolapse(2.99%, 0.86%, 3.54, [1.02;12.32], 0.049716),Non-neoplastic nevus(0.60%, 2.88%, 0.2, [0.06;0.74], 0.009956),Nonulcer dyspepsia(3.79%, 1.15%, 3.38, [1.14;10.02], 0.029255),Pityriasis versicolor(1.20%, 3.17%, 0.37, [0.14;1.01], 0.049405),Polycystic ovary(1.00%, 3.17%, 0.31, [0.11;0.89], 0.036617),Psoriasis(0.80%, 2.59%, 0.3, [0.09;0.99], 0.046547),Sensorineural hearing loss of bilateral ears(3.39%, 6.63%, 0.5, [0.26;0.94], 0.032581),Solitary cyst of breast(5.59%, 1.73%, 3.36, [1.38;8.21], 0.004193),Streptococcus agalactiae infection(2.20%, 0.29%, 7.77, [1.0;60.44], 0.033634),Ventricular tachycardia(2.20%, 0.29%, 7.77, [1.0;60.44], 0.033634),Xerostomia(0.80%, 2.88%, 0.27, [0.08;0.87], 0.026439),Cyst of ovary(10.37%, 16.39%, 0.59, [0.37;0.95], 0.03434),Erectile dysfunction(12.07%, 24.51%, 0.42, [0.21;0.87], 0.021073)	NA	NA	NA
chr2:36974779	chr2-36974779-allele383522-1	DEL	50	NA	0.3577912254160363,0.2737752161383285,0.5982142857142857,0.20278330019880716,0.40797546012269936	0.000362307	HEATR5B(2.9438e-21, 0.769)	NA	NA	NA	NA	NA	NA	NA	NA	No	NA	HPRC,HGSVC,1KG-ONT	No	NA	NA	NA	NA	NA	NA
chr2:36984215	chr2-36984215-allele383649-122	INS	121	NA	0.01739788199697428,0.0,0.0,0.0,0.0	0.0319633	HEATR5B(2.9438e-21, 0.769)	NA	NA	NA	NA	NA	NA	NA	NA	No	NA	HPRC	No	NA	NA	NA	NA	NA	NA
chr2:36984215	chr2-36984215-allele383667-55	INS	54	NA	0.01059001512859304,0.0,0.0,0.0,0.0	0.0193739	HEATR5B(2.9438e-21, 0.769)	NA	NA	NA	NA	NA	NA	NA	NA	No	NA	HPRC,HGSVC,1KG-ONT	No	NA	NA	NA	NA	NA	NA
chr2:36984215	chr2-36984215-allele383650-54	INS	53	NA	0.012859304084720122,0.01729106628242075,0.06646825396825397,0.0009940357852882703,0.017382413087934562	0.0034136	HEATR5B(2.9438e-21, 0.769)	NA	NA	NA	NA	NA	NA	NA	NA	No	NA	HPRC,HGSVC,1KG-ONT	No	NA	NA	NA	NA	NA	NA
chr2:36984215	chr2-36984215-allele383681-58	INS	57	NA	0.00529500756429652,0.0,0.0,0.0,0.0	0.00947665	HEATR5B(2.9438e-21, 0.769)	NA	NA	NA	NA	NA	NA	NA	NA	No	NA	HPRC,HGSVC,1KG-ONT	No	NA	NA	NA	NA	NA	NA
chr2:36984215	chr2-36984215-allele383653-142	INS	141	NA	0.0007564296520423601,0.0,0.0,0.0,0.0	0.000918741	HEATR5B(2.9438e-21, 0.769)	NA	NA	NA	NA	NA	NA	NA	NA	No	NA	HPRC	No	NA	NA	NA	NA	NA	NA
chr2:36984215	chr2-36984215-allele383648-57	INS	56	NA	0.0037821482602118004,0.0,0.05357142857142857,0.0009940357852882703,0.03987730061349693	0.0114836	HEATR5B(2.9438e-21, 0.769)	NA	NA	NA	NA	NA	NA	NA	NA	No	NA	HPRC,HGSVC,1KG-ONT	No	NA	NA	NA	NA	NA	NA
chr2:36984215	chr2-36984215-allele383644-51	INS	50	NA	0.02042360060514372,0.025936599423631124,0.0,0.008946322067594433,0.009202453987730062	0.00395584	HEATR5B(2.9438e-21, 0.769)	NA	NA	NA	NA	NA	NA	NA	NA	No	NA	HPRC,HGSVC,1KG-ONT	No	NA	NA	NA	NA	NA	NA
chr2:36984215	chr2-36984215-allele383645-54	INS	53	NA	0.006051437216338881,0.010086455331412104,0.027777777777777776,0.02982107355864811,0.0081799591002045	0.00531817	HEATR5B(2.9438e-21, 0.769)	NA	NA	NA	NA	NA	NA	NA	NA	No	NA	HPRC,HGSVC,1KG-ONT	No	NA	NA	NA	NA	NA	NA
chr2:36984215	chr2-36984215-allele383652-74	INS	73	NA	0.0007564296520423601,0.001440922190201729,0.0,0.0,0.0	NA	HEATR5B(2.9438e-21, 0.769)	NA	NA	NA	NA	NA	NA	NA	NA	No	NA	HPRC,1KG-ONT	No	NA	NA	NA	NA	NA	NA
chr2:36984215	chr2-36984215-allele383646-64	INS	63	NA	0.0015128593040847202,0.0,0.0,0.0,0.0	0.00234988	HEATR5B(2.9438e-21, 0.769)	NA	NA	NA	NA	NA	NA	NA	NA	No	NA	HPRC,HGSVC,1KG-ONT	No	NA	NA	NA	NA	NA	NA
chr2:36984215	chr2-36984215-allele383677-52	INS	51	NA	0.0,0.0,0.0,0.0,0.015337423312883436	0.0022576	HEATR5B(2.9438e-21, 0.769)	NA	NA	NA	NA	NA	NA	NA	NA	No	NA	HPRC,HGSVC,1KG-ONT	No	NA	NA	NA	NA	NA	NA
chr2:36984215	chr2-36984215-allele383647-60	INS	59	NA	0.0007564296520423601,0.0,0.0,0.0,0.0	0.000918741	HEATR5B(2.9438e-21, 0.769)	NA	NA	NA	NA	NA	NA	NA	NA	No	NA	HPRC,HGSVC,1KG-ONT	No	NA	NA	NA	NA	NA	NA
chr2:37031889	chr2-37031889-allele384128-1	DEL	60	0.972965	0.06354009077155824,0.24639769452449567,0.5218253968253969,0.14612326043737575,0.2852760736196319	0.14437	HEATR5B(2.9438e-21, 0.769)	NA	NA	NA	NA	NA	NA	NA	NA	No	NA	HPRC,HGSVC,1KG-ONT	No	ENSG00000115825.11(0.04607797065722983)	Diastolic blood pressure(STRN, rs3770770, 2E-12, 0.7296584366647383),Diastolic blood pressure(STRN, rs3770770, 8E-10, 0.7296584366647383),Metabolic syndrome(STRN, rs3770770, 3E-9, 0.7296584366647383),QRS duration(STRN, rs3770770, 5E-11, 0.7296584366647383),Type 2 diabetes(HEATR5B, rs77424687, 3E-9, 0.8106678704704061),Heart failure(HEATR5B, rs17038861, 2E-8, 0.8341904356435131),White blood cell count(HEATR5B, rs17038861, 2E-9, 0.8341904356435131),Systolic blood pressure (MTAG)(HEATR5B, rs61689754, 2E-8, 0.8225507650803044),QRS duration(HEATR5B, rs17020136, 1E-13, 0.8588755945863872),QRS duration(HEATR5B, rs17020136, 1E-8, 0.8588755945863872),QRS duration(HEATR5B, rs17020136, 1E-9, 0.8588755945863872),QRS duration(HEATR5B, rs17020136, 2E-9, 0.8588755945863872),Urate levels(HEATR5B, rs10084334, 4E-8, 0.5078670241569943),Triglyceride levels(HEATR5B, rs62133107, 3E-10, 0.8483480103878643)	Acquired deformity of foot(3.92%, 1.29%, 3.11, [1.09;8.88], 0.037704),Anemia due to chronic blood loss(4.58%, 1.58%, 2.98, [1.14;7.82], 0.029455),Arthropathy(11.76%, 5.90%, 2.13, [1.19;3.82], 0.013779),Bunion(6.54%, 2.16%, 3.17, [1.4;7.2], 0.007543),Conjunctivitis(9.80%, 4.75%, 2.18, [1.15;4.12], 0.019868),Diplopia(3.92%, 0.86%, 4.69, [1.49;14.74], 0.011192),Enthesopathy of ankle AND/OR tarsus(5.23%, 2.01%, 2.68, [1.11;6.52], 0.042511),Hypertensive heart failure(5.23%, 2.16%, 2.5, [1.04;6.01], 0.049653),Lumbar radiculopathy(3.92%, 9.06%, 0.41, [0.17;0.96], 0.033749),Microscopic hematuria(9.15%, 4.03%, 2.4, [1.23;4.68], 0.012819),Mild hyperemesis gravidarum(3.92%, 1.29%, 3.11, [1.09;8.88], 0.037704),Mild intermittent asthma(13.73%, 7.05%, 2.1, [1.22;3.62], 0.009357),Overactive urinary bladder(5.88%, 2.59%, 2.35, [1.04;5.34], 0.0435),Primary insomnia(4.58%, 1.44%, 3.28, [1.23;8.77], 0.021137),Psychophysiologic insomnia(4.58%, 1.58%, 2.98, [1.14;7.82], 0.029455),Refractory migraine without aura(3.92%, 0.86%, 4.69, [1.49;14.74], 0.011192),Synovial cyst of knee(3.92%, 1.29%, 3.11, [1.09;8.88], 0.037704),Toxic diffuse goiter with no crisis(3.92%, 1.15%, 3.51, [1.2;10.25], 0.026486),Type 2 diabetes mellitus without complication(16.99%, 25.04%, 0.61, [0.39;0.97], 0.035408),Vitreous degeneration(5.88%, 1.73%, 3.56, [1.47;8.6], 0.006607),Submucous leiomyoma of uterus(9.91%, 3.18%, 3.35, [1.51;7.43], 0.004114),Primary malignant neoplasm of prostate(20.51%, 7.82%, 3.04, [1.18;7.86], 0.03422)	NA	NA	NA
chr2:37037145	chr2-37037145-allele384201-51	INS	50	NA	0.0007564296520423601,0.002881844380403458,0.047619047619047616,0.002982107355864811,0.005112474437627812	0.00883385	HEATR5B(2.9438e-21, 0.769)	NA	NA	NA	NA	NA	NA	NA	NA	No	NA	HPRC,HGSVC,1KG-ONT	Yes	NA	NA	NA	NA	NA	NA
chr2:37037145	chr2-37037145-allele384168-59	INS	58	NA	0.009077155824508321,0.03170028818443804,0.015873015873015872,0.004970178926441352,0.002044989775051125	NA	HEATR5B(2.9438e-21, 0.769)	NA	NA	NA	NA	NA	NA	NA	NA	No	NA	HPRC,HGSVC,1KG-ONT	Yes	NA	NA	NA	NA	NA	NA
chr2:37037145	chr2-37037145-allele384173-65	INS	64	NA	0.009077155824508321,0.020172910662824207,0.051587301587301584,0.005964214711729622,0.0	0.00263129	HEATR5B(2.9438e-21, 0.769)	NA	NA	NA	NA	NA	NA	NA	NA	No	NA	HPRC,HGSVC,1KG-ONT	Yes	NA	NA	NA	NA	NA	NA
chr2:37037145	chr2-37037145-allele384200-57	INS	56	NA	0.0030257186081694403,0.002881844380403458,0.000992063492063492,0.0,0.0081799591002045	NA	HEATR5B(2.9438e-21, 0.769)	NA	NA	NA	NA	NA	NA	NA	NA	No	NA	HPRC,HGSVC,1KG-ONT	Yes	NA	NA	NA	NA	NA	NA
chr2:37037145	chr2-37037145-allele384174-71	INS	70	NA	0.0,0.0,0.00496031746031746,0.0,0.0	0.000203029	HEATR5B(2.9438e-21, 0.769)	NA	NA	NA	NA	NA	NA	NA	NA	No	NA	HPRC,HGSVC,1KG-ONT	Yes	NA	NA	NA	NA	NA	NA
chr2:37037145	chr2-37037145-allele384170-81	INS	80	NA	0.0015128593040847202,0.001440922190201729,0.0,0.0,0.0	0.00077342	HEATR5B(2.9438e-21, 0.769)	NA	NA	NA	NA	NA	NA	NA	NA	No	NA	HPRC,HGSVC	Yes	NA	NA	NA	NA	NA	NA
chr2:37037145	chr2-37037145-allele384169-51	INS	50	NA	0.01059001512859304,0.053314121037463975,0.060515873015873016,0.015904572564612324,0.03578732106339468	0.0134419	HEATR5B(2.9438e-21, 0.769)	NA	NA	NA	NA	NA	NA	NA	NA	No	NA	HPRC,HGSVC,1KG-ONT	Yes	NA	NA	NA	NA	NA	NA
chr2:37037145	chr2-37037145-allele384175-55	INS	54	NA	0.0037821482602118004,0.010086455331412104,0.05357142857142857,0.02385685884691849,0.014314928425357873	0.0123565	HEATR5B(2.9438e-21, 0.769)	NA	NA	NA	NA	NA	NA	NA	NA	No	NA	HPRC,HGSVC,1KG-ONT	Yes	NA	NA	NA	NA	NA	NA
chr2:37120508	chr2-37120508-allele384824-1	DEL	756	NA	0.0022692889561270802,0.07060518731988473,0.006944444444444444,0.05268389662027833,0.08588957055214724	0.0321578	EIF2AK2(2.12e-05, 0.735)	NA	NA	NA	NA	NA	NA	NA	NA	No	NA	HPRC,HGSVC,1KG-ONT	No	NA	NA	NA	NA	NA	NA
chr2:37161227	chr2-37161227-allele385293-1	DEL	50	NA	0.046142208774583963,0.002881844380403458,0.0,0.0,0.0010224948875255625	0.0771072	NA	NA	NA	NA	NA	NA	NA	NA	NA	No	NA	HPRC,HGSVC,1KG-ONT	Yes	NA	NA	NA	NA	NA	NA
chr2:37166437	chr2-37166437-allele385407-440	INS	439	NA	0.0113464447806354,0.0,0.0,0.0,0.0	0.0207802	NA	NA	NA	NA	NA	NA	NA	NA	NA	No	NA	HGSVC	No	NA	NA	NA	NA	NA	NA
chr2:37166445	chr2-37166445-allele385411-505	INS	504	NA	0.0007564296520423601,0.0,0.0,0.0,0.0	0.000918741	NA	NA	NA	NA	NA	NA	NA	NA	NA	No	NA	HPRC,HGSVC,1KG-ONT	No	NA	NA	NA	NA	NA	NA
chr2:37166445	chr2-37166445-allele385410-463	INS	462	NA	0.0030257186081694403,0.0,0.0,0.0,0.0	0.00520636	NA	NA	NA	NA	NA	NA	NA	NA	NA	No	NA	HGSVC	No	NA	NA	NA	NA	NA	NA
chr2:37166469	chr2-37166469-allele385418-694	INS	693	NA	0.0,0.011527377521613832,0.0,0.033797216699801194,0.023517382413087935	0.0114864	NA	NA	NA	NA	NA	NA	NA	NA	NA	No	NA	HPRC,HGSVC,1KG-ONT	No	NA	NA	NA	NA	NA	NA
chr2:37166471	chr2-37166471-allele385420-1445	INS	1444	NA	0.06127080181543117,0.1786743515850144,0.1388888888888889,0.1272365805168986,0.19529652351738241	0.0393006	NA	NA	NA	NA	NA	NA	NA	NA	NA	No	NA	HPRC,HGSVC,1KG-ONT	No	NA	NA	NA	NA	NA	NA
chr2:37166473	chr2-37166473-allele385422-1641	INS	1640	NA	0.0,0.0,0.00496031746031746,0.0,0.005112474437627812	0.00122989	NA	NA	NA	NA	NA	NA	NA	NA	NA	No	NA	HPRC,HGSVC,1KG-ONT	No	NA	NA	NA	NA	NA	NA
chr2:37166473	chr2-37166473-allele385423-1545	INS	1544	NA	0.0045385779122541605,0.0,0.0,0.0,0.0	0.00805514	NA	NA	NA	NA	NA	NA	NA	NA	NA	No	NA	HPRC,HGSVC,1KG-ONT	No	NA	NA	NA	NA	NA	NA
chr2:37166473	chr2-37166473-allele385421-1381	INS	1380	NA	0.0037821482602118004,0.0,0.0,0.0,0.0	0.00663171	NA	NA	NA	NA	NA	NA	NA	NA	NA	No	NA	HPRC,HGSVC,1KG-ONT	No	NA	NA	NA	NA	NA	NA
chr2:37166473	chr2-37166473-allele385424-1437	INS	1436	NA	0.0015128593040847202,0.0,0.0,0.0,0.0	0.00234988	NA	NA	NA	NA	NA	NA	NA	NA	NA	No	NA	HPRC,HGSVC,1KG-ONT	No	NA	NA	NA	NA	NA	NA
chr2:37166480	chr2-37166480-allele385426-749	INS	748	NA	0.0030257186081694403,0.0,0.0,0.0,0.0	0.00520636	NA	NA	NA	NA	NA	NA	NA	NA	NA	No	NA	HPRC,HGSVC,1KG-ONT	No	NA	NA	NA	NA	NA	NA
chr2:37166480	chr2-37166480-allele385427-833	INS	832	NA	0.0007564296520423601,0.0,0.0,0.0,0.0	0.000918741	NA	NA	NA	NA	NA	NA	NA	NA	NA	No	NA	HPRC,HGSVC,1KG-ONT	No	NA	NA	NA	NA	NA	NA
chr2:37166487	chr2-37166487-allele385431-1315	INS	1314	NA	0.0007564296520423601,0.0,0.0,0.0019880715705765406,0.0	NA	NA	NA	NA	NA	NA	NA	NA	NA	NA	No	NA	HPRC,HGSVC,1KG-ONT	No	NA	NA	NA	NA	NA	NA
chr2:37166487	chr2-37166487-allele385430-1418	INS	1417	NA	0.02042360060514372,0.002881844380403458,0.006944444444444444,0.002982107355864811,0.013292433537832311	0.00848335	NA	NA	NA	NA	NA	NA	NA	NA	NA	No	NA	HPRC,HGSVC,1KG-ONT	No	NA	NA	NA	NA	NA	NA
chr2:37166500	chr2-37166500-allele385435-2103	INS	2102	NA	0.0007564296520423601,0.0,0.00496031746031746,0.0,0.0010224948875255625	NA	NA	NA	NA	NA	NA	NA	NA	NA	NA	No	NA	HPRC,HGSVC	No	NA	NA	NA	NA	NA	NA
chr2:37166500	chr2-37166500-allele385436-1217	INS	1216	NA	0.012102874432677761,0.001440922190201729,0.015873015873015872,0.0,0.005112474437627812	0.00190477	NA	NA	NA	NA	NA	NA	NA	NA	NA	No	NA	HPRC,HGSVC,1KG-ONT	No	NA	NA	NA	NA	NA	NA
chr2:37166500	chr2-37166500-allele385437-2460	INS	2459	NA	0.01361573373676248,0.007204610951008645,0.0,0.0,0.0	0.015731	NA	NA	NA	NA	NA	NA	NA	NA	NA	No	NA	HPRC,HGSVC,1KG-ONT	No	NA	NA	NA	NA	NA	NA
chr2:37166500	chr2-37166500-allele385439-849	INS	848	NA	0.0007564296520423601,0.0,0.0,0.0,0.0	0.000918741	NA	NA	NA	NA	NA	NA	NA	NA	NA	No	NA	HPRC,HGSVC,1KG-ONT	No	NA	NA	NA	NA	NA	NA
chr2:37166504	chr2-37166504-allele385442-1727	INS	1726	NA	0.0045385779122541605,0.0,0.022817460317460316,0.0019880715705765406,0.0	NA	NA	NA	NA	NA	NA	NA	NA	NA	NA	No	NA	HPRC,HGSVC	No	NA	NA	NA	NA	NA	NA
chr2:37166548	chr2-37166548-allele385448-1	DEL	51	NA	0.0,0.001440922190201729,0.0,0.0009940357852882703,0.0	NA	NA	NA	NA	NA	NA	NA	NA	NA	NA	No	NA	No	No	NA	NA	NA	NA	NA	NA
chr2:37249574	chr2-37249574-allele386513-1	DEL	69	NA	0.00529500756429652,0.008645533141210375,0.0,0.030815109343936383,0.02556237218813906	0.00432502	NDUFAF7(7.0019e-17, 1.342)	NDUFAF7(7.0019e-17, 1.342)	NA	NA	NA	NA	NA	NA	NA	No	NA	HPRC,HGSVC,1KG-ONT	No	NA	NA	NA	NA	NA	NA
chr2:37249580	chr2-37249580-allele386516-1	DEL	63	NA	0.0045385779122541605,0.001440922190201729,0.0,0.0,0.0010224948875255625	0.00448129	NDUFAF7(7.0019e-17, 1.342)	NDUFAF7(7.0019e-17, 1.342)	NA	NA	NA	NA	NA	NA	NA	No	NA	HPRC,HGSVC,1KG-ONT	No	NA	NA	NA	NA	NA	NA
chr2:37261368	chr2-37261368-allele386725-1	DEL	293	NA	0.01361573373676248,0.001440922190201729,0.0,0.0,0.0	0.0227299	PRKD3(8.7191e-06, 0.682)	NA	NA	NA	NA	NA	NA	NA	NA	No	NA	HGSVC	Yes	NA	NA	NA	NA	NA	NA
chr2:37270002	chr2-37270002-allele386819-135	INS	134	NA	0.0022692889561270802,0.0,0.0,0.0,0.0	0.00377908	PRKD3(8.7191e-06, 0.682)	NA	NA	NA	NA	NA	NA	NA	NA	No	NA	No	Yes	NA	NA	NA	NA	NA	NA
chr2:37278782	chr2-37278782-allele386899-327	INS	326	NA	0.00680786686838124,0.0,0.0,0.0,0.0	0.0123139	PRKD3(8.7191e-06, 0.682)	NA	NA	NA	NA	NA	NA	NA	NA	No	NA	HPRC,1KG-ONT	Yes	NA	NA	NA	NA	NA	NA
chr2:37347153	chr2-37347153-allele387487-141	INS	140	NA	0.0,0.0,0.000992063492063492,0.0,0.0	NA	QPCT(1.4995e-14, 1.3)	NA	NA	NA	NA	NA	NA	NA	NA	No	NA	HPRC,HGSVC,1KG-ONT	No	NA	NA	NA	NA	NA	NA
chr2:37347153	chr2-37347153-allele387491-125	INS	124	NA	0.0037821482602118004,0.0,0.0,0.0,0.0	0.00642696	QPCT(1.4995e-14, 1.3)	NA	NA	NA	NA	NA	NA	NA	NA	No	NA	HPRC,HGSVC,1KG-ONT	No	NA	NA	NA	NA	NA	NA
chr2:37347153	chr2-37347153-allele387493-55	INS	54	NA	0.0007564296520423601,0.001440922190201729,0.0,0.003976143141153081,0.0	NA	QPCT(1.4995e-14, 1.3)	NA	NA	NA	NA	NA	NA	NA	NA	No	NA	HPRC,HGSVC	No	NA	NA	NA	NA	NA	NA
chr2:37347153	chr2-37347153-allele387486-57	INS	56	NA	0.00680786686838124,0.0,0.0,0.0,0.0010224948875255625	0.0101459	QPCT(1.4995e-14, 1.3)	NA	NA	NA	NA	NA	NA	NA	NA	No	NA	HPRC,HGSVC	No	NA	NA	NA	NA	NA	NA
chr2:37347153	chr2-37347153-allele387488-129	INS	128	NA	0.0015128593040847202,0.0,0.0,0.0,0.0	0.00234988	QPCT(1.4995e-14, 1.3)	NA	NA	NA	NA	NA	NA	NA	NA	No	NA	HPRC,HGSVC,1KG-ONT	No	NA	NA	NA	NA	NA	NA
chr2:37347153	chr2-37347153-allele387489-153	INS	152	NA	0.0045385779122541605,0.0,0.0,0.0,0.0	0.00805514	QPCT(1.4995e-14, 1.3)	NA	NA	NA	NA	NA	NA	NA	NA	No	NA	HPRC,HGSVC,1KG-ONT	No	NA	NA	NA	NA	NA	NA
chr2:37347155	chr2-37347155-allele387504-75	INS	74	NA	0.015128593040847202,0.008645533141210375,0.0,0.002982107355864811,0.0010224948875255625	0.0123415	QPCT(1.4995e-14, 1.3)	NA	NA	NA	NA	NA	NA	NA	NA	No	NA	HPRC,HGSVC	No	NA	NA	NA	NA	NA	NA
chr2:37347155	chr2-37347155-allele387503-73	INS	72	NA	0.018910741301059002,0.0,0.0,0.0,0.0	0.0347404	QPCT(1.4995e-14, 1.3)	NA	NA	NA	NA	NA	NA	NA	NA	No	NA	HPRC,HGSVC	No	NA	NA	NA	NA	NA	NA
chr2:37347159	chr2-37347159-allele387508-100	INS	99	NA	0.025718608169440244,0.03314121037463977,0.0763888888888889,0.08846918489065607,0.081799591002045	0.0189157	QPCT(1.4995e-14, 1.3)	NA	NA	NA	NA	NA	NA	NA	NA	No	NA	HPRC,HGSVC,1KG-ONT	No	NA	NA	NA	NA	NA	NA
chr2:37347164	chr2-37347164-allele387514-105	INS	104	NA	0.0,0.001440922190201729,0.0,0.0009940357852882703,0.0	NA	QPCT(1.4995e-14, 1.3)	NA	NA	NA	NA	NA	NA	NA	NA	No	NA	HPRC,HGSVC,1KG-ONT	No	NA	NA	NA	NA	NA	NA
chr2:37347164	chr2-37347164-allele387512-74	INS	73	NA	0.0007564296520423601,0.0,0.0,0.0,0.0	0.000918741	QPCT(1.4995e-14, 1.3)	NA	NA	NA	NA	NA	NA	NA	NA	No	NA	HPRC,HGSVC	No	NA	NA	NA	NA	NA	NA
chr2:37347164	chr2-37347164-allele387513-57	INS	56	NA	0.0,0.0,0.001984126984126984,0.0,0.0	NA	QPCT(1.4995e-14, 1.3)	NA	NA	NA	NA	NA	NA	NA	NA	No	NA	HPRC,HGSVC	No	NA	NA	NA	NA	NA	NA
chr2:37347164	chr2-37347164-allele387511-85	INS	84	NA	0.0,0.001440922190201729,0.0,0.0,0.0	NA	QPCT(1.4995e-14, 1.3)	NA	NA	NA	NA	NA	NA	NA	NA	No	NA	HPRC,HGSVC	No	NA	NA	NA	NA	NA	NA
chr2:37347165	chr2-37347165-allele387524-123	INS	122	NA	0.0015128593040847202,0.004322766570605188,0.0992063492063492,0.0009940357852882703,0.0	0.0162845	QPCT(1.4995e-14, 1.3)	NA	NA	NA	NA	NA	NA	NA	NA	No	NA	HPRC,HGSVC,1KG-ONT	No	NA	NA	NA	NA	NA	NA
chr2:37347168	chr2-37347168-allele387528-61	INS	60	NA	0.009077155824508321,0.0,0.0,0.0,0.009202453987730062	0.00474736	QPCT(1.4995e-14, 1.3)	NA	NA	NA	NA	NA	NA	NA	NA	No	NA	HPRC,HGSVC	No	NA	NA	NA	NA	NA	NA
chr2:37347168	chr2-37347168-allele387530-54	INS	53	NA	0.00529500756429652,0.0,0.0,0.0,0.0	0.00947665	QPCT(1.4995e-14, 1.3)	NA	NA	NA	NA	NA	NA	NA	NA	No	NA	HPRC,HGSVC	No	NA	NA	NA	NA	NA	NA
chr2:37347168	chr2-37347168-allele387531-71	INS	70	NA	0.0007564296520423601,0.010086455331412104,0.0,0.0,0.0	NA	QPCT(1.4995e-14, 1.3)	NA	NA	NA	NA	NA	NA	NA	NA	No	NA	HPRC,HGSVC	No	NA	NA	NA	NA	NA	NA
chr2:37347168	chr2-37347168-allele387529-84	INS	83	NA	0.0045385779122541605,0.0,0.0,0.0,0.0	0.00805514	QPCT(1.4995e-14, 1.3)	NA	NA	NA	NA	NA	NA	NA	NA	No	NA	HPRC,HGSVC	No	NA	NA	NA	NA	NA	NA
chr2:37347170	chr2-37347170-allele387537-115	INS	114	NA	0.00529500756429652,0.0,0.01488095238095238,0.0,0.0	NA	QPCT(1.4995e-14, 1.3)	NA	NA	NA	NA	NA	NA	NA	NA	No	NA	HPRC,HGSVC,1KG-ONT	No	NA	NA	NA	NA	NA	NA
chr2:37347170	chr2-37347170-allele387538-93	INS	92	NA	0.00832072617246596,0.07060518731988473,0.00992063492063492,0.09045725646123261,0.017382413087934562	0.0192034	QPCT(1.4995e-14, 1.3)	NA	NA	NA	NA	NA	NA	NA	NA	No	NA	HPRC,HGSVC,1KG-ONT	No	NA	NA	NA	NA	NA	NA
chr2:37347170	chr2-37347170-allele387533-117	INS	116	NA	0.0022692889561270802,0.002881844380403458,0.000992063492063492,0.0,0.0	0.000371588	QPCT(1.4995e-14, 1.3)	NA	NA	NA	NA	NA	NA	NA	NA	No	NA	HPRC,HGSVC,1KG-ONT	No	NA	NA	NA	NA	NA	NA
chr2:37347170	chr2-37347170-allele387536-91	INS	90	NA	0.0015128593040847202,0.0,0.0,0.0,0.0	0.00234988	QPCT(1.4995e-14, 1.3)	NA	NA	NA	NA	NA	NA	NA	NA	No	NA	HPRC,HGSVC,1KG-ONT	No	NA	NA	NA	NA	NA	NA
chr2:37347170	chr2-37347170-allele387551-101	INS	100	NA	0.0007564296520423601,0.0,0.0,0.0,0.0	0.000918741	QPCT(1.4995e-14, 1.3)	NA	NA	NA	NA	NA	NA	NA	NA	No	NA	HPRC,HGSVC,1KG-ONT	No	NA	NA	NA	NA	NA	NA
chr2:37347170	chr2-37347170-allele387541-95	INS	94	NA	0.014372163388804841,0.0,0.0,0.0,0.0	0.0263867	QPCT(1.4995e-14, 1.3)	NA	NA	NA	NA	NA	NA	NA	NA	No	NA	HPRC,HGSVC,1KG-ONT	No	NA	NA	NA	NA	NA	NA
chr2:37347170	chr2-37347170-allele387532-121	INS	120	NA	0.0,0.0,0.001984126984126984,0.0,0.0	NA	QPCT(1.4995e-14, 1.3)	NA	NA	NA	NA	NA	NA	NA	NA	No	NA	HPRC,HGSVC,1KG-ONT	No	NA	NA	NA	NA	NA	NA
chr2:37347170	chr2-37347170-allele387535-99	INS	98	NA	0.0045385779122541605,0.012968299711815562,0.06746031746031746,0.017892644135188866,0.007157464212678937	0.0120141	QPCT(1.4995e-14, 1.3)	NA	NA	NA	NA	NA	NA	NA	NA	No	NA	HPRC,HGSVC,1KG-ONT	No	NA	NA	NA	NA	NA	NA
chr2:37347170	chr2-37347170-allele387534-109	INS	108	NA	0.006051437216338881,0.001440922190201729,0.0,0.0009940357852882703,0.0	0.00707186	QPCT(1.4995e-14, 1.3)	NA	NA	NA	NA	NA	NA	NA	NA	No	NA	HPRC,HGSVC,1KG-ONT	No	NA	NA	NA	NA	NA	NA
chr2:37347170	chr2-37347170-allele387555-67	INS	66	NA	0.0007564296520423601,0.0,0.001984126984126984,0.0,0.0	NA	QPCT(1.4995e-14, 1.3)	NA	NA	NA	NA	NA	NA	NA	NA	No	NA	HPRC,HGSVC	No	NA	NA	NA	NA	NA	NA
chr2:37347170	chr2-37347170-allele387540-91	INS	90	NA	0.0226928895612708,0.0,0.0,0.0009940357852882703,0.0	0.0393537	QPCT(1.4995e-14, 1.3)	NA	NA	NA	NA	NA	NA	NA	NA	No	NA	HPRC,HGSVC,1KG-ONT	No	NA	NA	NA	NA	NA	NA
chr2:37347170	chr2-37347170-allele387542-111	INS	110	NA	0.0015128593040847202,0.002881844380403458,0.0,0.0,0.0	7.61513e-05	QPCT(1.4995e-14, 1.3)	NA	NA	NA	NA	NA	NA	NA	NA	No	NA	HPRC,HGSVC,1KG-ONT	No	NA	NA	NA	NA	NA	NA
chr2:37347183	chr2-37347183-allele387575-315	INS	314	NA	0.0007564296520423601,0.0,0.021825396825396824,0.0,0.0	0.00232182	QPCT(1.4995e-14, 1.3)	NA	NA	NA	NA	NA	NA	NA	NA	No	NA	HGSVC	No	NA	NA	NA	NA	NA	NA
chr2:37347183	chr2-37347183-allele387581-75	INS	74	NA	0.0,0.0,0.0,0.0009940357852882703,0.0	NA	QPCT(1.4995e-14, 1.3)	NA	NA	NA	NA	NA	NA	NA	NA	No	NA	HPRC,HGSVC	No	NA	NA	NA	NA	NA	NA
chr2:37347183	chr2-37347183-allele387576-107	INS	106	NA	0.0007564296520423601,0.0,0.0,0.0,0.0	0.000918741	QPCT(1.4995e-14, 1.3)	NA	NA	NA	NA	NA	NA	NA	NA	No	NA	HPRC,HGSVC,1KG-ONT	No	NA	NA	NA	NA	NA	NA
chr2:37347183	chr2-37347183-allele387577-78	INS	77	NA	0.0030257186081694403,0.0,0.0,0.0,0.0	0.00520636	QPCT(1.4995e-14, 1.3)	NA	NA	NA	NA	NA	NA	NA	NA	No	NA	HPRC,HGSVC	No	NA	NA	NA	NA	NA	NA
chr2:37347183	chr2-37347183-allele387578-67	INS	66	NA	0.0226928895612708,0.005763688760806916,0.0,0.0,0.0	0.0333605	QPCT(1.4995e-14, 1.3)	NA	NA	NA	NA	NA	NA	NA	NA	No	NA	HPRC,HGSVC	No	NA	NA	NA	NA	NA	NA
chr2:37347183	chr2-37347183-allele387585-108	INS	107	NA	0.0007564296520423601,0.0,0.0,0.0,0.0	0.000918741	QPCT(1.4995e-14, 1.3)	NA	NA	NA	NA	NA	NA	NA	NA	No	NA	HPRC,HGSVC,1KG-ONT	No	NA	NA	NA	NA	NA	NA
chr2:37347183	chr2-37347183-allele387579-84	INS	83	NA	0.007564296520423601,0.0,0.0,0.0,0.0	0.0136279	QPCT(1.4995e-14, 1.3)	NA	NA	NA	NA	NA	NA	NA	NA	No	NA	HPRC,HGSVC	No	NA	NA	NA	NA	NA	NA
chr2:37347183	chr2-37347183-allele387574-90	INS	89	NA	0.019667170953101363,0.001440922190201729,0.0,0.0009940357852882703,0.0	0.031723	QPCT(1.4995e-14, 1.3)	NA	NA	NA	NA	NA	NA	NA	NA	No	NA	HPRC,HGSVC	No	NA	NA	NA	NA	NA	NA
chr2:37347183	chr2-37347183-allele387580-74	INS	73	NA	0.01739788199697428,0.001440922190201729,0.0,0.0,0.0	0.0296959	QPCT(1.4995e-14, 1.3)	NA	NA	NA	NA	NA	NA	NA	NA	No	NA	HPRC,HGSVC	No	NA	NA	NA	NA	NA	NA
chr2:37347194	chr2-37347194-allele387587-70	INS	69	NA	0.0007564296520423601,0.0,0.0,0.0,0.0	0.000918741	QPCT(1.4995e-14, 1.3)	NA	NA	NA	NA	NA	NA	NA	NA	No	NA	HPRC,HGSVC	No	NA	NA	NA	NA	NA	NA
chr2:37347196	chr2-37347196-allele387600-69	INS	68	NA	0.0022692889561270802,0.001440922190201729,0.0,0.0,0.0	0.0019853	QPCT(1.4995e-14, 1.3)	NA	NA	NA	NA	NA	NA	NA	NA	No	NA	HPRC,HGSVC	No	NA	NA	NA	NA	NA	NA
chr2:37347196	chr2-37347196-allele387601-109	INS	108	NA	0.0,0.020172910662824207,0.01488095238095238,0.0,0.0010224948875255625	0.00483074	QPCT(1.4995e-14, 1.3)	NA	NA	NA	NA	NA	NA	NA	NA	No	NA	HPRC,HGSVC,1KG-ONT	No	NA	NA	NA	NA	NA	NA
chr2:37347196	chr2-37347196-allele387596-93	INS	92	NA	0.012102874432677761,0.05475504322766571,0.03373015873015873,0.07554671968190854,0.013292433537832311	0.0139668	QPCT(1.4995e-14, 1.3)	NA	NA	NA	NA	NA	NA	NA	NA	No	NA	HPRC,HGSVC,1KG-ONT	No	NA	NA	NA	NA	NA	NA
chr2:37347196	chr2-37347196-allele387597-79	INS	78	NA	0.0045385779122541605,0.0,0.0,0.0,0.0	0.00805514	QPCT(1.4995e-14, 1.3)	NA	NA	NA	NA	NA	NA	NA	NA	No	NA	HPRC,HGSVC	No	NA	NA	NA	NA	NA	NA
chr2:37347196	chr2-37347196-allele387595-69	INS	68	NA	0.00832072617246596,0.002881844380403458,0.0,0.0,0.0	0.0110972	QPCT(1.4995e-14, 1.3)	NA	NA	NA	NA	NA	NA	NA	NA	No	NA	HPRC,HGSVC	No	NA	NA	NA	NA	NA	NA
chr2:37347202	chr2-37347202-allele387603-114	INS	113	0.923896	0.0037821482602118004,0.19596541786743515,0.2648809523809524,0.009940357852882704,0.0787321063394683	0.0880253	QPCT(1.4995e-14, 1.3)	NA	NA	NA	NA	NA	NA	NA	NA	No	NA	HPRC,HGSVC,1KG-ONT	No	NA	Pyroglutamylglutamine levels(QPCT, rs77684493, 9E-31, 0.6686166198720068)	Condyloma acuminatum of the anogenital region(14.29%, 1.44%, 11.42, [2.3;56.65], 0.020578),Impaired fasting glycemia(21.43%, 4.56%, 5.71, [1.53;21.33], 0.026344),Infection caused by Escherichia coli(14.29%, 1.32%, 12.47, [2.49;62.44], 0.017806),Metabolic syndrome X(14.29%, 2.40%, 6.78, [1.42;32.32], 0.048434),Polycystic ovary(14.29%, 1.68%, 9.76, [2.0;47.75], 0.026627),Pure hyperglyceridemia(14.29%, 1.20%, 13.73, [2.71;69.51], 0.01521),Uncomplicated moderate persistent asthma(14.29%, 2.28%, 7.15, [1.5;34.18], 0.044448)	NA	NA	NA
chr2:37347202	chr2-37347202-allele387604-103	INS	102	NA	0.0,0.0,0.03968253968253968,0.0009940357852882703,0.0	0.00697892	QPCT(1.4995e-14, 1.3)	NA	NA	NA	NA	NA	NA	NA	NA	No	NA	HPRC,HGSVC,1KG-ONT	No	NA	NA	NA	NA	NA	NA
chr2:37347205	chr2-37347205-allele387611-88	INS	87	NA	0.0007564296520423601,0.053314121037463975,0.017857142857142856,0.005964214711729622,0.0081799591002045	0.0110958	QPCT(1.4995e-14, 1.3)	NA	NA	NA	NA	NA	NA	NA	NA	No	NA	HPRC,HGSVC	No	NA	NA	NA	NA	NA	NA
chr2:37347205	chr2-37347205-allele387608-103	INS	102	NA	0.0030257186081694403,0.004322766570605188,0.000992063492063492,0.0009940357852882703,0.0	0.000263486	QPCT(1.4995e-14, 1.3)	NA	NA	NA	NA	NA	NA	NA	NA	No	NA	HPRC,HGSVC,1KG-ONT	No	NA	NA	NA	NA	NA	NA
chr2:37347207	chr2-37347207-allele387619-159	INS	158	NA	0.0007564296520423601,0.0,0.0,0.0,0.0	0.000918741	QPCT(1.4995e-14, 1.3)	NA	NA	NA	NA	NA	NA	NA	NA	No	NA	HPRC,HGSVC,1KG-ONT	No	NA	NA	NA	NA	NA	NA
chr2:37347207	chr2-37347207-allele387624-90	INS	89	NA	0.0007564296520423601,0.0,0.0,0.0,0.0	0.000918741	QPCT(1.4995e-14, 1.3)	NA	NA	NA	NA	NA	NA	NA	NA	No	NA	HPRC,HGSVC	No	NA	NA	NA	NA	NA	NA
chr2:37347207	chr2-37347207-allele387615-88	INS	87	NA	0.01739788199697428,0.08789625360230548,0.020833333333333332,0.032803180914512925,0.02556237218813906	0.00618255	QPCT(1.4995e-14, 1.3)	NA	NA	NA	NA	NA	NA	NA	NA	No	NA	HPRC,HGSVC	No	NA	NA	NA	NA	NA	NA
chr2:37347207	chr2-37347207-allele387614-126	INS	125	NA	0.0007564296520423601,0.0,0.0,0.0,0.0	0.000918741	QPCT(1.4995e-14, 1.3)	NA	NA	NA	NA	NA	NA	NA	NA	No	NA	HPRC,HGSVC,1KG-ONT	No	NA	NA	NA	NA	NA	NA
chr2:37347207	chr2-37347207-allele387616-112	INS	111	NA	0.0007564296520423601,0.0,0.0,0.0009940357852882703,0.0	NA	QPCT(1.4995e-14, 1.3)	NA	NA	NA	NA	NA	NA	NA	NA	No	NA	HPRC,HGSVC,1KG-ONT	No	NA	NA	NA	NA	NA	NA
chr2:37347207	chr2-37347207-allele387618-99	INS	98	NA	0.0007564296520423601,0.0,0.0,0.0009940357852882703,0.0	NA	QPCT(1.4995e-14, 1.3)	NA	NA	NA	NA	NA	NA	NA	NA	No	NA	HPRC,HGSVC,1KG-ONT	No	NA	NA	NA	NA	NA	NA
chr2:37347207	chr2-37347207-allele387627-116	INS	115	NA	0.0007564296520423601,0.0,0.0,0.0,0.0	0.000918741	QPCT(1.4995e-14, 1.3)	NA	NA	NA	NA	NA	NA	NA	NA	No	NA	HPRC,HGSVC,1KG-ONT	No	NA	NA	NA	NA	NA	NA
chr2:37347207	chr2-37347207-allele387617-77	INS	76	NA	0.0015128593040847202,0.0,0.0,0.0,0.0	0.00234988	QPCT(1.4995e-14, 1.3)	NA	NA	NA	NA	NA	NA	NA	NA	No	NA	HPRC,HGSVC	No	NA	NA	NA	NA	NA	NA
chr2:37347207	chr2-37347207-allele387628-86	INS	85	NA	0.0,0.0,0.0,0.0,0.0010224948875255625	NA	QPCT(1.4995e-14, 1.3)	NA	NA	NA	NA	NA	NA	NA	NA	No	NA	HPRC,HGSVC	No	NA	NA	NA	NA	NA	NA
chr2:37347207	chr2-37347207-allele387620-81	INS	80	NA	0.0,0.0,0.013888888888888888,0.0009940357852882703,0.003067484662576687	0.00275566	QPCT(1.4995e-14, 1.3)	NA	NA	NA	NA	NA	NA	NA	NA	No	NA	HPRC,HGSVC	No	NA	NA	NA	NA	NA	NA
chr2:37347222	chr2-37347222-allele387642-143	INS	142	NA	0.0015128593040847202,0.0,0.0,0.0,0.0	0.00234988	QPCT(1.4995e-14, 1.3)	NA	NA	NA	NA	NA	NA	NA	NA	No	NA	HPRC,HGSVC,1KG-ONT	No	NA	NA	NA	NA	NA	NA
chr2:37347222	chr2-37347222-allele387643-101	INS	100	NA	0.0,0.001440922190201729,0.0,0.0,0.006134969325153374	0.000778337	QPCT(1.4995e-14, 1.3)	NA	NA	NA	NA	NA	NA	NA	NA	No	NA	HPRC,HGSVC,1KG-ONT	No	NA	NA	NA	NA	NA	NA
chr2:37347222	chr2-37347222-allele387641-129	INS	128	NA	0.0,0.005763688760806916,0.017857142857142856,0.0019880715705765406,0.007157464212678937	0.00508939	QPCT(1.4995e-14, 1.3)	NA	NA	NA	NA	NA	NA	NA	NA	No	NA	HPRC,HGSVC,1KG-ONT	No	NA	NA	NA	NA	NA	NA
chr2:37347222	chr2-37347222-allele387639-106	INS	105	NA	0.0113464447806354,0.05475504322766571,0.04365079365079365,0.08548707753479125,0.046012269938650305	0.0239417	QPCT(1.4995e-14, 1.3)	NA	NA	NA	NA	NA	NA	NA	NA	No	NA	HPRC,HGSVC,1KG-ONT	No	NA	NA	NA	NA	NA	NA
chr2:37347222	chr2-37347222-allele387645-104	INS	103	NA	0.0,0.001440922190201729,0.005952380952380952,0.0,0.0	0.000778337	QPCT(1.4995e-14, 1.3)	NA	NA	NA	NA	NA	NA	NA	NA	No	NA	HPRC,HGSVC,1KG-ONT	No	NA	NA	NA	NA	NA	NA
chr2:37347222	chr2-37347222-allele387644-127	INS	126	NA	0.0,0.0,0.00992063492063492,0.0,0.0	0.00122989	QPCT(1.4995e-14, 1.3)	NA	NA	NA	NA	NA	NA	NA	NA	No	NA	HPRC,HGSVC,1KG-ONT	No	NA	NA	NA	NA	NA	NA
chr2:37347222	chr2-37347222-allele387640-95	INS	94	NA	0.03177004538577912,0.007204610951008645,0.023809523809523808,0.007952286282306162,0.00408997955010225	0.0124288	QPCT(1.4995e-14, 1.3)	NA	NA	NA	NA	NA	NA	NA	NA	No	NA	HPRC,HGSVC,1KG-ONT	No	NA	NA	NA	NA	NA	NA
chr2:37347224	chr2-37347224-allele387649-104	INS	103	NA	0.0,0.005763688760806916,0.0,0.006958250497017893,0.002044989775051125	0.00188759	QPCT(1.4995e-14, 1.3)	NA	NA	NA	NA	NA	NA	NA	NA	No	NA	HPRC,HGSVC,1KG-ONT	No	NA	NA	NA	NA	NA	NA
chr2:37347224	chr2-37347224-allele387647-99	INS	98	NA	0.0015128593040847202,0.004322766570605188,0.005952380952380952,0.004970178926441352,0.007157464212678937	0.00135751	QPCT(1.4995e-14, 1.3)	NA	NA	NA	NA	NA	NA	NA	NA	No	NA	HPRC,HGSVC,1KG-ONT	No	NA	NA	NA	NA	NA	NA
chr2:37347224	chr2-37347224-allele387650-91	INS	90	NA	0.0,0.0,0.0,0.0009940357852882703,0.0	NA	QPCT(1.4995e-14, 1.3)	NA	NA	NA	NA	NA	NA	NA	NA	No	NA	HPRC,HGSVC,1KG-ONT	No	NA	NA	NA	NA	NA	NA
chr2:37347224	chr2-37347224-allele387646-141	INS	140	NA	0.06883509833585477,0.007204610951008645,0.0,0.0009940357852882703,0.0	0.110409	QPCT(1.4995e-14, 1.3)	NA	NA	NA	NA	NA	NA	NA	NA	No	NA	HPRC,HGSVC,1KG-ONT	No	NA	NA	NA	NA	NA	NA
chr2:37347226	chr2-37347226-allele387654-91	INS	90	NA	0.03479576399394856,0.001440922190201729,0.0,0.008946322067594433,0.0	0.0447499	QPCT(1.4995e-14, 1.3)	NA	NA	NA	NA	NA	NA	NA	NA	No	NA	HPRC,HGSVC,1KG-ONT	No	NA	NA	NA	NA	NA	NA
chr2:37347226	chr2-37347226-allele387658-89	INS	88	NA	0.0022692889561270802,0.010086455331412104,0.026785714285714284,0.008946322067594433,0.0	0.00424096	QPCT(1.4995e-14, 1.3)	NA	NA	NA	NA	NA	NA	NA	NA	No	NA	HPRC,HGSVC	No	NA	NA	NA	NA	NA	NA
chr2:37347226	chr2-37347226-allele387661-127	INS	126	NA	0.0007564296520423601,0.01585014409221902,0.011904761904761904,0.0019880715705765406,0.0	0.00288016	QPCT(1.4995e-14, 1.3)	NA	NA	NA	NA	NA	NA	NA	NA	No	NA	HPRC,HGSVC,1KG-ONT	No	NA	NA	NA	NA	NA	NA
chr2:37347226	chr2-37347226-allele387657-91	INS	90	NA	0.0030257186081694403,0.0345821325648415,0.05952380952380952,0.04473161033797217,0.10429447852760736	0.0383071	QPCT(1.4995e-14, 1.3)	NA	NA	NA	NA	NA	NA	NA	NA	No	NA	HPRC,HGSVC,1KG-ONT	No	NA	NA	NA	NA	NA	NA
chr2:37347226	chr2-37347226-allele387656-82	INS	81	NA	0.0045385779122541605,0.005763688760806916,0.01984126984126984,0.0,0.0	NA	QPCT(1.4995e-14, 1.3)	NA	NA	NA	NA	NA	NA	NA	NA	No	NA	HPRC,HGSVC	No	NA	NA	NA	NA	NA	NA
chr2:37347231	chr2-37347231-allele387690-52	INS	51	NA	0.0015128593040847202,0.0,0.0,0.0,0.0	0.00234988	QPCT(1.4995e-14, 1.3)	NA	NA	NA	NA	NA	NA	NA	NA	No	NA	HPRC,HGSVC	No	NA	NA	NA	NA	NA	NA
chr2:37347231	chr2-37347231-allele387666-83	INS	82	NA	0.00832072617246596,0.001440922190201729,0.003968253968253968,0.0,0.0	0.00707297	QPCT(1.4995e-14, 1.3)	NA	NA	NA	NA	NA	NA	NA	NA	No	NA	HPRC,HGSVC	No	NA	NA	NA	NA	NA	NA
chr2:37347231	chr2-37347231-allele387685-76	INS	75	NA	0.0015128593040847202,0.0,0.0,0.0,0.0	0.00234988	QPCT(1.4995e-14, 1.3)	NA	NA	NA	NA	NA	NA	NA	NA	No	NA	HPRC,HGSVC	No	NA	NA	NA	NA	NA	NA
chr2:37347231	chr2-37347231-allele387665-62	INS	61	NA	0.0037821482602118004,0.007204610951008645,0.001984126984126984,0.0,0.0	0.000142994	QPCT(1.4995e-14, 1.3)	NA	NA	NA	NA	NA	NA	NA	NA	No	NA	HPRC,HGSVC	No	NA	NA	NA	NA	NA	NA
chr2:37347231	chr2-37347231-allele387677-81	INS	80	NA	0.0007564296520423601,0.005763688760806916,0.021825396825396824,0.0009940357852882703,0.003067484662576687	0.00381043	QPCT(1.4995e-14, 1.3)	NA	NA	NA	NA	NA	NA	NA	NA	No	NA	HPRC,HGSVC	No	NA	NA	NA	NA	NA	NA
chr2:37347231	chr2-37347231-allele387669-59	INS	58	NA	0.0015128593040847202,0.001440922190201729,0.0,0.0,0.0	0.00077342	QPCT(1.4995e-14, 1.3)	NA	NA	NA	NA	NA	NA	NA	NA	No	NA	HPRC,HGSVC	No	NA	NA	NA	NA	NA	NA
chr2:37347231	chr2-37347231-allele387668-74	INS	73	NA	0.0022692889561270802,0.0,0.0,0.0,0.0	0.00377908	QPCT(1.4995e-14, 1.3)	NA	NA	NA	NA	NA	NA	NA	NA	No	NA	HPRC,HGSVC	No	NA	NA	NA	NA	NA	NA
chr2:37347231	chr2-37347231-allele387667-68	INS	67	NA	0.00832072617246596,0.0,0.0,0.0,0.0	0.0151436	QPCT(1.4995e-14, 1.3)	NA	NA	NA	NA	NA	NA	NA	NA	No	NA	HPRC,HGSVC	No	NA	NA	NA	NA	NA	NA
chr2:37347231	chr2-37347231-allele387692-64	INS	63	NA	0.0,0.0,0.0,0.0019880715705765406,0.0	NA	QPCT(1.4995e-14, 1.3)	NA	NA	NA	NA	NA	NA	NA	NA	No	NA	HPRC,HGSVC	No	NA	NA	NA	NA	NA	NA
chr2:37347232	chr2-37347232-allele387694-70	INS	69	NA	0.0015128593040847202,0.0,0.001984126984126984,0.0,0.0	7.61513e-05	QPCT(1.4995e-14, 1.3)	NA	NA	NA	NA	NA	NA	NA	NA	No	NA	HPRC,HGSVC	No	NA	NA	NA	NA	NA	NA
chr2:37359194	chr2-37359194-allele387837-322	INS	321	NA	0.007564296520423601,0.002881844380403458,0.0,0.0,0.0	0.00974363	QPCT(1.4995e-14, 1.3)	NA	NA	NA	NA	NA	NA	NA	NA	No	NA	HPRC,HGSVC	Yes	NA	NA	NA	NA	NA	NA
chr2:37371578	chr2-37371578-allele387969-343	INS	342	NA	0.0037821482602118004,0.001440922190201729,0.0,0.0,0.0	0.00462462	QPCT(1.4995e-14, 1.3)	NA	NA	NA	NA	NA	NA	NA	NA	No	NA	No	Yes	NA	NA	NA	NA	NA	NA
chr2:37381278	chr2-37381278-allele388120-54	INS	53	NA	0.0007564296520423601,0.0,0.03273809523809524,0.006958250497017893,0.005112474437627812	0.00644548	NA	NA	NA	NA	NA	NA	NA	NA	NA	No	NA	HPRC,HGSVC,1KG-ONT	Yes	NA	NA	NA	NA	NA	NA
chr2:37381278	chr2-37381278-allele388119-52	INS	51	0.917014	0.43343419062027233,0.1729106628242075,0.4662698412698413,0.16302186878727634,0.24028629856850717	0.0606198	NA	NA	NA	NA	NA	NA	NA	NA	NA	No	NA	HPRC,HGSVC,1KG-ONT	Yes	NA	Height(QPCT - CDC42EP3-AS1, rs7587134, 4E-10, 0.5274421943640774)	Arthritis of spine(2.13%, 0.30%, 7.21, [0.93;56.11], 0.034273),Brachial radiculitis(6.78%, 2.71%, 2.61, [1.24;5.51], 0.010431),Candidiasis(3.49%, 7.53%, 0.44, [0.24;0.83], 0.010302),Cerebral infarction(0.78%, 4.82%, 0.15, [0.05;0.47], 0.000243),Cerebral infarction due to thrombosis of cerebral arteries(0.78%, 3.01%, 0.25, [0.08;0.81], 0.023239),Chronic diastolic heart failure(3.49%, 0.60%, 5.96, [1.38;25.87], 0.005226),Derangement of knee(0.78%, 3.61%, 0.21, [0.07;0.65], 0.004),Diabetes mellitus without complication(4.26%, 8.43%, 0.48, [0.27;0.86], 0.016159),External hemorrhoids(0.78%, 3.31%, 0.23, [0.07;0.72], 0.013133),Gallstone(5.04%, 1.20%, 4.35, [1.51;12.58], 0.003514),Herpes simplex without complication(3.29%, 0.90%, 3.74, [1.09;12.85], 0.034353),Polycystic ovary syndrome(3.88%, 0.90%, 4.42, [1.3;15.0], 0.008643),Primary insomnia(0.78%, 3.92%, 0.19, [0.06;0.59], 0.002016),Retinal disorder(0.97%, 3.01%, 0.32, [0.11;0.93], 0.033666),Sjögren's syndrome(2.52%, 0.30%, 8.56, [1.11;65.7], 0.012091),Uncomplicated asthma(19.77%, 12.05%, 1.8, [1.21;2.67], 0.003424)	NA	NA	NA
chr2:37381352	chr2-37381352-allele388124-53	INS	52	NA	0.0,0.0,0.012896825396825396,0.0009940357852882703,0.011247443762781187	0.00390358	NA	NA	NA	NA	NA	NA	NA	NA	NA	No	NA	HPRC,HGSVC,1KG-ONT	Yes	NA	NA	NA	NA	NA	NA
chr2:37517945	chr2-37517945-allele388736-1	DEL	54	NA	0.08623298033282904,0.09077809798270893,0.047619047619047616,0.1172962226640159,0.24539877300613497	0.00758719	NA	NA	NA	NA	NA	NA	NA	NA	NA	No	NA	HGSVC	No	NA	NA	NA	NA	NA	NA
chr2:37517996	chr2-37517996-allele388745-1	DEL	68	NA	0.02798789712556732,0.0,0.0,0.0,0.0	0.0512495	NA	NA	NA	NA	NA	NA	NA	NA	NA	No	NA	HGSVC	No	NA	NA	NA	NA	NA	NA
chr2:37518004	chr2-37518004-allele388758-227	INS	226	NA	0.029500756429652043,0.005763688760806916,0.0,0.0009940357852882703,0.007157464212678937	0.0329666	NA	NA	NA	NA	NA	NA	NA	NA	NA	No	NA	HPRC,HGSVC,1KG-ONT	No	NA	NA	NA	NA	NA	NA
chr2:37518004	chr2-37518004-allele388750-97	INS	96	NA	0.039334341906202726,0.001440922190201729,0.0,0.0009940357852882703,0.0	0.0671322	NA	NA	NA	NA	NA	NA	NA	NA	NA	No	NA	HPRC,HGSVC	No	NA	NA	NA	NA	NA	NA
chr2:37518004	chr2-37518004-allele388784-307	INS	306	NA	0.00680786686838124,0.0,0.0,0.0,0.0	0.0123139	NA	NA	NA	NA	NA	NA	NA	NA	NA	No	NA	HPRC,HGSVC,1KG-ONT	No	NA	NA	NA	NA	NA	NA
chr2:37518004	chr2-37518004-allele388778-1	DEL	60	NA	0.0007564296520423601,0.0,0.0,0.0,0.0	0.000918741	NA	NA	NA	NA	NA	NA	NA	NA	NA	No	NA	HGSVC	No	NA	NA	NA	NA	NA	NA
chr2:37518004	chr2-37518004-allele388769-615	INS	614	NA	0.0030257186081694403,0.0,0.0,0.0,0.0	0.00520636	NA	NA	NA	NA	NA	NA	NA	NA	NA	No	NA	HPRC,HGSVC	No	NA	NA	NA	NA	NA	NA
chr2:37518004	chr2-37518004-allele388751-85	INS	84	NA	0.014372163388804841,0.025936599423631124,0.0,0.002982107355864811,0.005112474437627812	0.00242557	NA	NA	NA	NA	NA	NA	NA	NA	NA	No	NA	HPRC,HGSVC,1KG-ONT	No	NA	NA	NA	NA	NA	NA
chr2:37518004	chr2-37518004-allele388780-291	INS	290	NA	0.030257186081694403,0.001440922190201729,0.0,0.0,0.0	0.053064	NA	NA	NA	NA	NA	NA	NA	NA	NA	No	NA	HPRC,HGSVC,1KG-ONT	No	NA	NA	NA	NA	NA	NA
chr2:37518004	chr2-37518004-allele388772-481	INS	480	NA	0.00832072617246596,0.0,0.0,0.0,0.0	0.0151436	NA	NA	NA	NA	NA	NA	NA	NA	NA	No	NA	HPRC,HGSVC	No	NA	NA	NA	NA	NA	NA
chr2:37518004	chr2-37518004-allele388768-525	INS	524	NA	0.0007564296520423601,0.001440922190201729,0.0,0.0,0.0	NA	NA	NA	NA	NA	NA	NA	NA	NA	NA	No	NA	HPRC,HGSVC	No	NA	NA	NA	NA	NA	NA
chr2:37518004	chr2-37518004-allele388749-67	INS	66	NA	0.00832072617246596,0.0,0.0,0.0,0.0	0.0151436	NA	NA	NA	NA	NA	NA	NA	NA	NA	No	NA	HPRC,HGSVC,1KG-ONT	No	NA	NA	NA	NA	NA	NA
chr2:37518004	chr2-37518004-allele388788-451	INS	450	NA	0.0037821482602118004,0.0,0.0,0.0,0.0	0.00663171	NA	NA	NA	NA	NA	NA	NA	NA	NA	No	NA	HPRC,HGSVC,1KG-ONT	No	NA	NA	NA	NA	NA	NA
chr2:37518004	chr2-37518004-allele388781-317	INS	316	NA	0.019667170953101363,0.0,0.0,0.0,0.0	0.0361263	NA	NA	NA	NA	NA	NA	NA	NA	NA	No	NA	HPRC,HGSVC,1KG-ONT	No	NA	NA	NA	NA	NA	NA
chr2:37518004	chr2-37518004-allele388764-173	INS	172	NA	0.06354009077155824,0.2521613832853026,0.3601190476190476,0.30318091451292245,0.2934560327198364	0.145993	NA	NA	NA	NA	NA	NA	NA	NA	NA	No	NA	HPRC,HGSVC,1KG-ONT	No	NA	NA	NA	NA	NA	NA
chr2:37518004	chr2-37518004-allele388759-257	INS	256	NA	0.0030257186081694403,0.001440922190201729,0.0,0.0,0.0010224948875255625	0.00206069	NA	NA	NA	NA	NA	NA	NA	NA	NA	No	NA	HPRC,HGSVC,1KG-ONT	No	NA	NA	NA	NA	NA	NA
chr2:37518004	chr2-37518004-allele388776-557	INS	556	NA	0.0022692889561270802,0.0,0.0,0.0,0.0	0.00343715	NA	NA	NA	NA	NA	NA	NA	NA	NA	No	NA	HPRC,HGSVC	No	NA	NA	NA	NA	NA	NA
chr2:37518004	chr2-37518004-allele388763-385	INS	384	NA	0.03252647503782148,0.020172910662824207,0.0,0.0268389662027833,0.003067484662576687	0.0118282	NA	NA	NA	NA	NA	NA	NA	NA	NA	No	NA	HPRC,HGSVC,1KG-ONT	No	NA	NA	NA	NA	NA	NA
chr2:37518004	chr2-37518004-allele388791-355	INS	354	NA	0.00832072617246596,0.0,0.0,0.0,0.0	0.0151436	NA	NA	NA	NA	NA	NA	NA	NA	NA	No	NA	HPRC,HGSVC,1KG-ONT	No	NA	NA	NA	NA	NA	NA
chr2:37518004	chr2-37518004-allele388762-305	INS	304	NA	0.029500756429652043,0.004322766570605188,0.0,0.0,0.0	0.0475541	NA	NA	NA	NA	NA	NA	NA	NA	NA	No	NA	HPRC,HGSVC,1KG-ONT	No	NA	NA	NA	NA	NA	NA
chr2:37518004	chr2-37518004-allele388782-317	INS	316	NA	0.02042360060514372,0.0,0.0,0.0,0.0	0.0374731	NA	NA	NA	NA	NA	NA	NA	NA	NA	No	NA	HPRC,HGSVC,1KG-ONT	No	NA	NA	NA	NA	NA	NA
chr2:37518004	chr2-37518004-allele388786-385	INS	384	NA	0.0007564296520423601,0.05187319884726225,0.000992063492063492,0.015904572564612324,0.013292433537832311	0.0105358	NA	NA	NA	NA	NA	NA	NA	NA	NA	No	NA	HPRC,HGSVC,1KG-ONT	No	NA	NA	NA	NA	NA	NA
chr2:37518004	chr2-37518004-allele388787-165	INS	164	NA	0.0,0.0,0.002976190476190476,0.0,0.0	3.94758e-05	NA	NA	NA	NA	NA	NA	NA	NA	NA	No	NA	HPRC,HGSVC,1KG-ONT	No	NA	NA	NA	NA	NA	NA
chr2:37518004	chr2-37518004-allele388755-331	INS	330	NA	0.009077155824508321,0.0,0.0,0.0,0.0	0.0165556	NA	NA	NA	NA	NA	NA	NA	NA	NA	No	NA	HPRC,HGSVC,1KG-ONT	No	NA	NA	NA	NA	NA	NA
chr2:37518004	chr2-37518004-allele388767-386	INS	385	NA	0.0030257186081694403,0.001440922190201729,0.0,0.017892644135188866,0.0010224948875255625	9.23835e-05	NA	NA	NA	NA	NA	NA	NA	NA	NA	No	NA	HPRC,HGSVC,1KG-ONT	No	NA	NA	NA	NA	NA	NA
chr2:37518004	chr2-37518004-allele388754-121	INS	120	NA	0.037821482602118005,0.0,0.000992063492063492,0.0,0.005112474437627812	0.0566519	NA	NA	NA	NA	NA	NA	NA	NA	NA	No	NA	HPRC,HGSVC,1KG-ONT	No	NA	NA	NA	NA	NA	NA
chr2:37518004	chr2-37518004-allele388790-233	INS	232	NA	0.0,0.010086455331412104,0.01488095238095238,0.02385685884691849,0.03067484662576687	0.013578	NA	NA	NA	NA	NA	NA	NA	NA	NA	No	NA	HPRC,HGSVC,1KG-ONT	No	NA	NA	NA	NA	NA	NA
chr2:37518004	chr2-37518004-allele388774-241	INS	240	NA	0.0030257186081694403,0.0,0.0,0.0,0.0	0.00520636	NA	NA	NA	NA	NA	NA	NA	NA	NA	No	NA	HPRC,HGSVC,1KG-ONT	No	NA	NA	NA	NA	NA	NA
chr2:37518004	chr2-37518004-allele388765-203	INS	202	NA	0.0,0.01440922190201729,0.015873015873015872,0.02186878727634195,0.011247443762781187	0.0104131	NA	NA	NA	NA	NA	NA	NA	NA	NA	No	NA	HPRC,HGSVC,1KG-ONT	No	NA	NA	NA	NA	NA	NA
chr2:37518004	chr2-37518004-allele388760-407	INS	406	NA	0.01739788199697428,0.005763688760806916,0.0,0.0,0.0	0.0239502	NA	NA	NA	NA	NA	NA	NA	NA	NA	No	NA	HPRC,HGSVC,1KG-ONT	No	NA	NA	NA	NA	NA	NA
chr2:37518004	chr2-37518004-allele388775-287	INS	286	NA	0.0022692889561270802,0.001440922190201729,0.0,0.002982107355864811,0.0	NA	NA	NA	NA	NA	NA	NA	NA	NA	NA	No	NA	HPRC,HGSVC,1KG-ONT	No	NA	NA	NA	NA	NA	NA
chr2:37518004	chr2-37518004-allele388752-61	INS	60	NA	0.12254160363086233,0.3069164265129683,0.32242063492063494,0.28727634194831014,0.12985685071574643	0.0514125	NA	NA	NA	NA	NA	NA	NA	NA	NA	No	NA	HPRC,HGSVC,1KG-ONT	No	NA	NA	NA	NA	NA	NA
chr2:37518004	chr2-37518004-allele388761-437	INS	436	NA	0.023449319213313162,0.001440922190201729,0.0,0.0,0.0	0.0407638	NA	NA	NA	NA	NA	NA	NA	NA	NA	No	NA	HPRC,HGSVC,1KG-ONT	No	NA	NA	NA	NA	NA	NA
chr2:37518004	chr2-37518004-allele388792-335	INS	334	NA	0.0022692889561270802,0.0,0.0,0.0,0.0	0.00377908	NA	NA	NA	NA	NA	NA	NA	NA	NA	No	NA	HPRC,HGSVC,1KG-ONT	No	NA	NA	NA	NA	NA	NA
chr2:37518004	chr2-37518004-allele388789-347	INS	346	NA	0.0022692889561270802,0.0,0.0,0.0,0.0	0.00377908	NA	NA	NA	NA	NA	NA	NA	NA	NA	No	NA	HPRC,HGSVC,1KG-ONT	No	NA	NA	NA	NA	NA	NA
chr2:37518004	chr2-37518004-allele388756-361	INS	360	NA	0.007564296520423601,0.0,0.0,0.0009940357852882703,0.0	0.0115415	NA	NA	NA	NA	NA	NA	NA	NA	NA	No	NA	HPRC,HGSVC,1KG-ONT	No	NA	NA	NA	NA	NA	NA
chr2:37518004	chr2-37518004-allele388785-377	INS	376	NA	0.007564296520423601,0.0,0.0,0.0,0.0	0.0137297	NA	NA	NA	NA	NA	NA	NA	NA	NA	No	NA	HPRC,HGSVC,1KG-ONT	No	NA	NA	NA	NA	NA	NA
chr2:37518004	chr2-37518004-allele388753-91	INS	90	NA	0.05597579425113464,0.03602305475504323,0.000992063492063492,0.039761431411530816,0.044989775051124746	0.00908189	NA	NA	NA	NA	NA	NA	NA	NA	NA	No	NA	HPRC,HGSVC	No	NA	NA	NA	NA	NA	NA
chr2:37518004	chr2-37518004-allele388757-167	INS	166	NA	0.01664145234493192,0.001440922190201729,0.008928571428571428,0.0009940357852882703,0.0	0.0136244	NA	NA	NA	NA	NA	NA	NA	NA	NA	No	NA	HPRC,HGSVC,1KG-ONT	No	NA	NA	NA	NA	NA	NA
chr2:37518080	chr2-37518080-allele388795-105	INS	104	NA	0.0,0.0,0.002976190476190476,0.0019880715705765406,0.0	0.000408842	NA	NA	NA	NA	NA	NA	NA	NA	NA	No	NA	HPRC,HGSVC	No	NA	NA	NA	NA	NA	NA
chr2:37518131	chr2-37518131-allele388798-62	INS	61	NA	0.0015128593040847202,0.001440922190201729,0.0,0.0019880715705765406,0.0	NA	NA	NA	NA	NA	NA	NA	NA	NA	NA	No	NA	HPRC,HGSVC,1KG-ONT	No	NA	NA	NA	NA	NA	NA
chr2:37518155	chr2-37518155-allele388802-121	INS	120	NA	0.0007564296520423601,0.0,0.0,0.0,0.0	0.000918741	NA	NA	NA	NA	NA	NA	NA	NA	NA	No	NA	HPRC,HGSVC,1KG-ONT	No	NA	NA	NA	NA	NA	NA
chr2:37518155	chr2-37518155-allele388801-151	INS	150	NA	0.018910741301059002,0.004322766570605188,0.0,0.0,0.0	0.0284435	NA	NA	NA	NA	NA	NA	NA	NA	NA	No	NA	HPRC,HGSVC,1KG-ONT	No	NA	NA	NA	NA	NA	NA
chr2:37519440	chr2-37519440-allele388862-1	DEL	188	NA	0.0015128593040847202,0.0,0.0,0.0,0.0	0.00234988	NA	NA	NA	NA	NA	NA	NA	NA	NA	No	NA	HPRC,HGSVC,1KG-ONT	No	NA	NA	NA	NA	NA	NA
chr2:37519510	chr2-37519510-allele388892-1	DEL	92	NA	0.009077155824508321,0.0,0.0,0.0,0.0	0.0165556	NA	NA	NA	NA	NA	NA	NA	NA	NA	No	NA	HPRC,HGSVC,1KG-ONT	No	NA	NA	NA	NA	NA	NA
chr2:37519510	chr2-37519510-allele388891-1	DEL	56	NA	0.09606656580937972,0.13112391930835735,0.13392857142857142,0.2345924453280318,0.1390593047034765	0.0170032	NA	NA	NA	NA	NA	NA	NA	NA	NA	No	NA	HPRC,HGSVC,1KG-ONT	No	NA	NA	NA	NA	NA	NA
chr2:37519545	chr2-37519545-allele388911-91	INS	90	NA	0.0015128593040847202,0.002881844380403458,0.000992063492063492,0.003976143141153081,0.007157464212678937	0.000243074	NA	NA	NA	NA	NA	NA	NA	NA	NA	No	NA	HPRC,HGSVC	No	NA	NA	NA	NA	NA	NA
chr2:37519569	chr2-37519569-allele388923-1	DEL	236	NA	0.040090771558245086,0.002881844380403458,0.002976190476190476,0.0009940357852882703,0.0	0.0606843	NA	NA	NA	NA	NA	NA	NA	NA	NA	No	NA	HPRC,HGSVC,1KG-ONT	No	NA	NA	NA	NA	NA	NA
chr2:37519576	chr2-37519576-allele388929-1	DEL	62	NA	0.0,0.01729106628242075,0.0,0.0,0.0	0.00153107	NA	NA	NA	NA	NA	NA	NA	NA	NA	No	NA	HPRC,HGSVC,1KG-ONT	No	NA	NA	NA	NA	NA	NA
chr2:37519583	chr2-37519583-allele388930-1	DEL	214	NA	0.0007564296520423601,0.001440922190201729,0.000992063492063492,0.0019880715705765406,0.0	NA	NA	NA	NA	NA	NA	NA	NA	NA	NA	No	NA	HPRC,HGSVC,1KG-ONT	No	NA	NA	NA	NA	NA	NA
chr2:37519593	chr2-37519593-allele388936-1	DEL	56	NA	0.0015128593040847202,0.01585014409221902,0.002976190476190476,0.030815109343936383,0.012269938650306749	0.00774484	NA	NA	NA	NA	NA	NA	NA	NA	NA	No	NA	HPRC,HGSVC,1KG-ONT	No	NA	NA	NA	NA	NA	NA
chr2:37519593	chr2-37519593-allele388935-77	INS	76	NA	0.029500756429652043,0.12680115273775217,0.13690476190476192,0.24353876739562624,0.1441717791411043	0.0780096	NA	NA	NA	NA	NA	NA	NA	NA	NA	No	NA	HPRC,HGSVC,1KG-ONT	No	NA	NA	NA	NA	NA	NA
chr2:37519603	chr2-37519603-allele388952-1	DEL	202	NA	0.08623298033282904,0.12968299711815562,0.061507936507936505,0.17693836978131214,0.12985685071574643	0.00653189	NA	NA	NA	NA	NA	NA	NA	NA	NA	No	NA	HPRC,HGSVC,1KG-ONT	No	NA	NA	NA	NA	NA	NA
chr2:37519609	chr2-37519609-allele388954-1	DEL	174	NA	0.0015128593040847202,0.0,0.0,0.0,0.0	0.00234988	NA	NA	NA	NA	NA	NA	NA	NA	NA	No	NA	HPRC,HGSVC,1KG-ONT	No	NA	NA	NA	NA	NA	NA
chr2:37519638	chr2-37519638-allele388971-51	INS	50	NA	0.02042360060514372,0.01440922190201729,0.007936507936507936,0.004970178926441352,0.00408997955010225	0.00750113	NA	NA	NA	NA	NA	NA	NA	NA	NA	No	NA	HPRC,HGSVC,1KG-ONT	No	NA	NA	NA	NA	NA	NA
chr2:37519648	chr2-37519648-allele388977-1	DEL	136	NA	0.0022692889561270802,0.0,0.0,0.0,0.0	0.00377908	NA	NA	NA	NA	NA	NA	NA	NA	NA	No	NA	HPRC,HGSVC	No	NA	NA	NA	NA	NA	NA
chr2:37519655	chr2-37519655-allele388980-1	DEL	262	NA	0.00680786686838124,0.03890489913544669,0.01488095238095238,0.040755467196819085,0.018404907975460124	0.0092879	NA	NA	NA	NA	NA	NA	NA	NA	NA	No	NA	HPRC,HGSVC,1KG-ONT	No	NA	NA	NA	NA	NA	NA
chr2:37519677	chr2-37519677-allele388987-1	DEL	118	NA	0.0007564296520423601,0.0,0.0,0.0,0.0	0.000918741	NA	NA	NA	NA	NA	NA	NA	NA	NA	No	NA	HPRC,HGSVC,1KG-ONT	No	NA	NA	NA	NA	NA	NA
chr2:37519694	chr2-37519694-allele388998-1	DEL	72	NA	0.0,0.001440922190201729,0.000992063492063492,0.0,0.0010224948875255625	3.94758e-05	NA	NA	NA	NA	NA	NA	NA	NA	NA	No	NA	HPRC,HGSVC,1KG-ONT	No	NA	NA	NA	NA	NA	NA
chr2:37519718	chr2-37519718-allele389003-1	DEL	78	NA	0.0022692889561270802,0.001440922190201729,0.007936507936507936,0.004970178926441352,0.002044989775051125	5.55536e-05	NA	NA	NA	NA	NA	NA	NA	NA	NA	No	NA	HPRC,HGSVC,1KG-ONT	No	NA	NA	NA	NA	NA	NA
chr2:37519720	chr2-37519720-allele389006-1	DEL	178	NA	0.0022692889561270802,0.0,0.0,0.0,0.0	0.00377908	NA	NA	NA	NA	NA	NA	NA	NA	NA	No	NA	HPRC,HGSVC,1KG-ONT	No	NA	NA	NA	NA	NA	NA
chr2:37519739	chr2-37519739-allele389016-1	DEL	66	NA	0.0007564296520423601,0.0,0.0,0.0,0.0	0.000918741	NA	NA	NA	NA	NA	NA	NA	NA	NA	No	NA	HPRC,HGSVC,1KG-ONT	No	NA	NA	NA	NA	NA	NA
chr2:37519747	chr2-37519747-allele389018-1	DEL	94	NA	0.0007564296520423601,0.0,0.0,0.0,0.0	0.000918741	NA	NA	NA	NA	NA	NA	NA	NA	NA	No	NA	HPRC,HGSVC,1KG-ONT	No	NA	NA	NA	NA	NA	NA
chr2:37519755	chr2-37519755-allele389022-1	DEL	86	NA	0.0007564296520423601,0.0,0.0,0.0,0.002044989775051125	NA	NA	NA	NA	NA	NA	NA	NA	NA	NA	No	NA	HPRC,HGSVC,1KG-ONT	No	NA	NA	NA	NA	NA	NA
chr2:37519758	chr2-37519758-allele389030-1	DEL	54	NA	0.006051437216338881,0.004322766570605188,0.0,0.007952286282306162,0.0869120654396728	0.00919389	NA	NA	NA	NA	NA	NA	NA	NA	NA	No	NA	HPRC,HGSVC,1KG-ONT	No	NA	NA	NA	NA	NA	NA
chr2:37519768	chr2-37519768-allele389034-1	DEL	66	NA	0.012859304084720122,0.0,0.0,0.0,0.0	0.0235277	NA	NA	NA	NA	NA	NA	NA	NA	NA	No	NA	HPRC,HGSVC,1KG-ONT	No	NA	NA	NA	NA	NA	NA
chr2:37519885	chr2-37519885-allele389054-1	DEL	130	NA	0.00832072617246596,0.0,0.0,0.0,0.0	0.0151436	NA	NA	NA	NA	NA	NA	NA	NA	NA	No	NA	HPRC,HGSVC	No	NA	NA	NA	NA	NA	NA
chr2:37519913	chr2-37519913-allele389058-1	DEL	102	NA	0.012859304084720122,0.0,0.0,0.0,0.0	0.0235277	NA	NA	NA	NA	NA	NA	NA	NA	NA	No	NA	HPRC,HGSVC,1KG-ONT	No	NA	NA	NA	NA	NA	NA
chr2:37519933	chr2-37519933-allele389063-1	DEL	75	NA	0.0045385779122541605,0.0,0.0,0.0,0.0	0.00805514	NA	NA	NA	NA	NA	NA	NA	NA	NA	No	NA	HPRC,HGSVC,1KG-ONT	No	NA	NA	NA	NA	NA	NA
chr2:37519947	chr2-37519947-allele389065-1	DEL	70	NA	0.04084720121028744,0.13112391930835735,0.0496031746031746,0.1779324055666004,0.13701431492842536	0.0358747	NA	NA	NA	NA	NA	NA	NA	NA	NA	No	NA	HPRC,HGSVC,1KG-ONT	No	NA	NA	NA	NA	NA	NA
chr2:37559826	chr2-37559826-allele389532-318	INS	317	NA	0.0113464447806354,0.0,0.0,0.0,0.0	0.0207802	NA	NA	NA	NA	NA	NA	NA	NA	NA	No	NA	HPRC,1KG-ONT	Yes	NA	NA	NA	NA	NA	NA
chr2:37648836	chr2-37648836-allele389986-1	DEL	55	NA	0.0022692889561270802,0.0,0.0,0.0,0.0	0.00377908	CDC42EP3(0.93074, 0.557)	NA	NA	NA	NA	NA	NA	NA	enhancer	No	NA	No	No	NA	NA	NA	NA	NA	NA
chr2:37708543	chr2-37708543-allele390713-1	DEL	145	NA	0.012102874432677761,0.001440922190201729,0.0,0.0,0.0	0.0199352	CDC42EP3(0.93074, 0.557)	NA	NA	NA	NA	NA	NA	NA	NA	No	NA	HPRC,HGSVC,1KG-ONT	Yes	NA	NA	NA	NA	NA	NA
chr2:37810820	chr2-37810820-allele391254-56	INS	55	NA	0.0007564296520423601,0.0,0.0,0.0,0.0	0.000918741	NA	NA	NA	NA	NA	NA	NA	NA	NA	No	NA	HPRC,HGSVC	Yes	NA	NA	NA	NA	NA	NA
chr2:37810820	chr2-37810820-allele391253-52	INS	51	NA	0.012102874432677761,0.0,0.0,0.0,0.0	0.0221214	NA	NA	NA	NA	NA	NA	NA	NA	NA	No	NA	HPRC,HGSVC	Yes	NA	NA	NA	NA	NA	NA
chr2:37810820	chr2-37810820-allele391256-54	INS	53	NA	0.0007564296520423601,0.0,0.0,0.0,0.0	0.000918741	NA	NA	NA	NA	NA	NA	NA	NA	NA	No	NA	HPRC,HGSVC	Yes	NA	NA	NA	NA	NA	NA
chr2:37810820	chr2-37810820-allele391257-51	INS	50	NA	0.009833585476550681,0.0,0.0,0.0,0.0	0.0179657	NA	NA	NA	NA	NA	NA	NA	NA	NA	No	NA	HPRC,HGSVC	Yes	NA	NA	NA	NA	NA	NA
chr2:37810820	chr2-37810820-allele391255-60	INS	59	NA	0.0,0.0,0.002976190476190476,0.0,0.0	3.94758e-05	NA	NA	NA	NA	NA	NA	NA	NA	NA	No	NA	HPRC,HGSVC	Yes	NA	NA	NA	NA	NA	NA
chr2:37813768	chr2-37813768-allele391370-1	DEL	56	NA	0.15960665658093798,0.4553314121037464,0.6468253968253969,0.34493041749502984,0.36400817995910023	0.164864	NA	NA	NA	NA	NA	NA	NA	NA	NA	No	NA	HPRC,HGSVC,1KG-ONT	Yes	NA	NA	NA	NA	NA	NA
chr2:37862150	chr2-37862150-allele392111-51	INS	50	NA	0.0007564296520423601,0.0,0.0,0.0,0.002044989775051125	NA	LINC00211(NA, NA)	NA	NA	NA	NA	NA	NA	NA	NA	No	NA	No	No	NA	NA	NA	NA	NA	NA
chr2:37862150	chr2-37862150-allele392086-53	INS	52	NA	0.0015128593040847202,0.007204610951008645,0.00496031746031746,0.005964214711729622,0.0010224948875255625	0.000758343	LINC00211(NA, NA)	NA	NA	NA	NA	NA	NA	NA	NA	No	NA	No	No	NA	NA	NA	NA	NA	NA
chr2:37882121	chr2-37882121-allele392346-318	INS	317	NA	0.0007564296520423601,0.0,0.0,0.0,0.006134969325153374	NA	NA	NA	NA	NA	NA	NA	NA	NA	NA	No	NA	1KG-ONT	Yes	NA	NA	NA	NA	NA	NA
chr2:37903356	chr2-37903356-allele392605-53	INS	52	NA	0.0007564296520423601,0.005763688760806916,0.006944444444444444,0.0,0.0	0.00043939	NA	NA	NA	NA	NA	NA	NA	NA	NA	No	ID=chr2_37903347_37903359;MOTIFS=TA;STRUC=(TA)n	No	No	NA	NA	NA	NA	NA	NA
chr2:37942365	chr2-37942365-allele393052-337	INS	336	NA	0.00680786686838124,0.001440922190201729,0.010912698412698412,0.0,0.0	0.000949539	RMDN2(2.7469e-07, 1.585)	NA	NA	NA	NA	NA	NA	NA	NA	No	NA	HPRC	Yes	NA	NA	NA	NA	NA	NA
chr2:37958335	chr2-37958335-allele393197-1	DEL	1642	NA	0.13388804841149773,0.007204610951008645,0.0,0.0019880715705765406,0.0	0.213538	RMDN2(2.7469e-07, 1.585)	NA	NA	NA	NA	NA	NA	NA	NA	No	NA	HPRC,HGSVC,1KG-ONT	Yes	NA	NA	NA	NA	NA	NA
chr2:38060061	chr2-38060061-allele394386-343	INS	342	NA	0.0007564296520423601,0.0,0.0,0.0,0.0	0.000918741	RMDN2(2.7469e-07, 1.585)	NA	NA	NA	NA	NA	NA	NA	NA	No	NA	No	No	NA	NA	NA	NA	NA	NA
chr2:38088778	chr2-38088778-allele394723-1	DEL	64	NA	0.0045385779122541605,0.0,0.000992063492063492,0.0,0.0	0.00598883	CYP1B1(1.5114e-06, 1.089)	CYP1B1(1.5114e-06, 1.089)	NA	NA	NA	NA	NA	NA	NA	No	NA	HPRC,HGSVC,1KG-ONT	No	NA	NA	NA	NA	NA	NA
chr2:38088786	chr2-38088786-allele394724-1	DEL	58	NA	0.007564296520423601,0.001440922190201729,0.0,0.0009940357852882703,0.0	0.00974363	CYP1B1(1.5114e-06, 1.089)	CYP1B1(1.5114e-06, 1.089)	NA	NA	NA	NA	NA	NA	NA	No	NA	HPRC,HGSVC,1KG-ONT	No	NA	NA	NA	NA	NA	NA
chr2:38088813	chr2-38088813-allele394731-1	DEL	52	NA	0.06354009077155824,0.361671469740634,0.5684523809523809,0.2753479125248509,0.5337423312883436	0.264396	CYP1B1(1.5114e-06, 1.089)	CYP1B1(1.5114e-06, 1.089)	NA	NA	NA	NA	NA	NA	NA	No	NA	HPRC,HGSVC,1KG-ONT	No	NA	NA	NA	NA	NA	NA
chr2:38088817	chr2-38088817-allele394732-1	DEL	56	NA	0.00832072617246596,0.09654178674351585,0.013888888888888888,0.11332007952286283,0.08077709611451943	0.0391232	CYP1B1(1.5114e-06, 1.089)	CYP1B1(1.5114e-06, 1.089)	NA	NA	NA	NA	NA	NA	NA	No	NA	HPRC,HGSVC,1KG-ONT	No	NA	NA	NA	NA	NA	NA
chr2:38093551	chr2-38093551-allele394836-1	DEL	1048	NA	0.0030257186081694403,0.0,0.0,0.0,0.0	0.00520636	CYP1B1(1.5114e-06, 1.089)	CYP1B1(1.5114e-06, 1.089)	NA	NA	NA	NA	NA	NA	enhancer	No	NA	No	Yes	NA	NA	NA	NA	NA	NA
chr2:38111184	chr2-38111184-allele395080-66	INS	65	NA	0.024205748865355523,0.0,0.0,0.0,0.0	0.0443714	NA	NA	NA	NA	NA	NA	NA	NA	NA	No	NA	HPRC,HGSVC,1KG-ONT	No	NA	NA	NA	NA	NA	NA
chr2:38111184	chr2-38111184-allele395082-76	INS	75	NA	0.00529500756429652,0.002881844380403458,0.0,0.0009940357852882703,0.0	0.00451357	NA	NA	NA	NA	NA	NA	NA	NA	NA	No	NA	HPRC,HGSVC	No	NA	NA	NA	NA	NA	NA
chr2:38111184	chr2-38111184-allele395083-81	INS	80	NA	0.0015128593040847202,0.0,0.0,0.0,0.0	0.00234988	NA	NA	NA	NA	NA	NA	NA	NA	NA	No	NA	HPRC,HGSVC	No	NA	NA	NA	NA	NA	NA
chr2:38111184	chr2-38111184-allele395078-56	INS	55	NA	0.024962178517397883,0.004322766570605188,0.0,0.0009940357852882703,0.0	0.0374881	NA	NA	NA	NA	NA	NA	NA	NA	NA	No	NA	HPRC,HGSVC,1KG-ONT	No	NA	NA	NA	NA	NA	NA
chr2:38111184	chr2-38111184-allele395079-61	INS	60	NA	0.02193645990922844,0.0,0.000992063492063492,0.0,0.0	0.0379731	NA	NA	NA	NA	NA	NA	NA	NA	NA	No	NA	HPRC,HGSVC,1KG-ONT	No	NA	NA	NA	NA	NA	NA
chr2:38111184	chr2-38111184-allele395077-51	INS	50	NA	0.06278366111951589,0.008645533141210375,0.0,0.0019880715705765406,0.0	0.0964195	NA	NA	NA	NA	NA	NA	NA	NA	NA	No	NA	HPRC,HGSVC,1KG-ONT	No	NA	NA	NA	NA	NA	NA
chr2:38111184	chr2-38111184-allele395081-71	INS	70	NA	0.01059001512859304,0.002881844380403458,0.0,0.0009940357852882703,0.0	0.0135033	NA	NA	NA	NA	NA	NA	NA	NA	NA	No	NA	HPRC,HGSVC,1KG-ONT	No	NA	NA	NA	NA	NA	NA
chr2:38164595	chr2-38164595-allele395703-69	INS	68	NA	0.0007564296520423601,0.0,0.0,0.0,0.0	0.000918741	NA	NA	NA	NA	NA	NA	NA	NA	NA	No	NA	HPRC,HGSVC,1KG-ONT	Yes	NA	NA	NA	NA	NA	NA
chr2:38164595	chr2-38164595-allele395704-51	INS	50	NA	0.0007564296520423601,0.001440922190201729,0.0,0.0,0.0	NA	NA	NA	NA	NA	NA	NA	NA	NA	NA	No	NA	HPRC,HGSVC	Yes	NA	NA	NA	NA	NA	NA
chr2:38164595	chr2-38164595-allele395702-75	INS	74	NA	0.0007564296520423601,0.0,0.0,0.0,0.0	0.000918741	NA	NA	NA	NA	NA	NA	NA	NA	NA	No	NA	HPRC,HGSVC,1KG-ONT	Yes	NA	NA	NA	NA	NA	NA
chr2:38164595	chr2-38164595-allele395705-57	INS	56	NA	0.0,0.0,0.0,0.008946322067594433,0.0	0.0010336	NA	NA	NA	NA	NA	NA	NA	NA	NA	No	NA	HPRC,HGSVC	Yes	NA	NA	NA	NA	NA	NA
chr2:38164595	chr2-38164595-allele395699-53	INS	52	NA	0.01361573373676248,0.007204610951008645,0.000992063492063492,0.008946322067594433,0.007157464212678937	0.00317484	NA	NA	NA	NA	NA	NA	NA	NA	NA	No	NA	HPRC,HGSVC	Yes	NA	NA	NA	NA	NA	NA
chr2:38164595	chr2-38164595-allele395700-63	INS	62	NA	0.0,0.001440922190201729,0.0,0.0009940357852882703,0.009202453987730062	0.00151771	NA	NA	NA	NA	NA	NA	NA	NA	NA	No	NA	HPRC,HGSVC	Yes	NA	NA	NA	NA	NA	NA
chr2:38164604	chr2-38164604-allele395735-110	INS	109	NA	0.0,0.001440922190201729,0.020833333333333332,0.006958250497017893,0.007157464212678937	0.00612188	NA	NA	NA	NA	NA	NA	NA	NA	NA	No	NA	HGSVC,1KG-ONT	Yes	NA	NA	NA	NA	NA	NA
chr2:38228994	chr2-38228994-allele396491-73	INS	72	NA	0.0007564296520423601,0.0,0.0,0.0,0.0	0.000918741	NA	NA	NA	NA	NA	NA	NA	NA	NA	No	ID=chr2_38228962_38229026;MOTIFS=AGGA;STRUC=(AGGA)n	No	Yes	NA	NA	NA	NA	NA	NA
chr2:38237087	chr2-38237087-allele396579-1	DEL	1539	NA	0.0037821482602118004,0.0,0.005952380952380952,0.0,0.0010224948875255625	0.00022888	NA	NA	NA	NA	NA	NA	NA	NA	NA	No	NA	HPRC	Yes	NA	NA	NA	NA	NA	NA
chr2:38256037	chr2-38256037-allele396826-202	INS	201	NA	0.0,0.001440922190201729,0.0,0.0,0.003067484662576687	0.000224143	NA	NA	NA	NA	NA	NA	NA	NA	NA	No	NA	No	Yes	NA	NA	NA	NA	NA	NA
chr2:38263193	chr2-38263193-allele396988-1	DEL	5181	NA	0.0007564296520423601,0.0,0.0,0.0,0.0010224948875255625	NA	NA	NA	NA	NA	NA	NA	NA	NA	enhancer	No	NA	No	Yes	NA	NA	NA	NA	NA	NA
chr2:38288115	chr2-38288115-allele397300-323	INS	322	NA	0.0007564296520423601,0.0,0.0,0.0,0.0	0.000918741	NA	NA	NA	NA	NA	NA	NA	NA	NA	No	NA	No	Yes	NA	NA	NA	NA	NA	NA
chr2:38325627	chr2-38325627-allele397685-1	DEL	52	NA	0.0045385779122541605,0.0,0.0,0.0,0.0	0.00805514	ATL2(0.0043631, 0.647)	NA	NA	NA	NA	NA	NA	NA	NA	No	NA	HPRC,HGSVC	No	NA	NA	NA	NA	NA	NA
chr2:38325627	chr2-38325627-allele397686-1	DEL	108	0.957447	0.17927382753403934,0.024495677233429394,0.000992063492063492,0.0009940357852882703,0.002044989775051125	0.259042	ATL2(0.0043631, 0.647)	NA	NA	NA	NA	NA	NA	NA	NA	No	NA	HPRC,HGSVC,1KG-ONT	No	NA	Core binding factor acute myeloid leukemia(ATL2,GAPDHP25 - ATL2, rs6714575, 3E-17, 0.5404086071569897),Core binding factor acute myeloid leukemia(ATL2,GAPDHP25 - ATL2, rs6714575, 7E-20, 0.5404086071569897),Protein quantitative trait loci (liver)(ATL2, rs76200754, 3E-12, 0.8668321871219818)	Adhesive capsulitis of shoulder(3.54%, 0.77%, 4.73, [1.48;15.07], 0.009185),Arthritis of spine(3.03%, 0.92%, 3.35, [1.07;10.52], 0.038908),Arthropathy of pelvis(4.04%, 1.23%, 3.38, [1.25;9.12], 0.017194),Brachial radiculitis(8.59%, 4.15%, 2.17, [1.16;4.07], 0.01764),Chondromalacia(3.03%, 0.92%, 3.35, [1.07;10.52], 0.038908),Chronic obstructive pulmonary disease(12.12%, 6.00%, 2.16, [1.27;3.69], 0.007753),Connective tissue and disc stenosis of intervertebral foramina(3.03%, 0.62%, 5.05, [1.41;18.07], 0.013527),Erythema of skin(0.51%, 3.08%, 0.16, [0.02;1.2], 0.038233),Fibromyalgia(6.57%, 2.62%, 2.62, [1.25;5.49], 0.014009),Gastroesophageal reflux disease(26.26%, 18.77%, 1.54, [1.06;2.24], 0.026823),Hypermetropia(8.08%, 3.38%, 2.51, [1.29;4.88], 0.009448),Hyperparathyroidism due to renal insufficiency(4.04%, 1.54%, 2.7, [1.05;6.92], 0.045635),Keloid scar(3.03%, 0.92%, 3.35, [1.07;10.52], 0.038908),Lumbar radiculopathy(12.12%, 6.92%, 1.85, [1.1;3.13], 0.025294),Lumbar spondylolisthesis(7.07%, 1.85%, 4.05, [1.84;8.9], 0.000607),Non-scarring alopecia(7.07%, 3.54%, 2.07, [1.05;4.11], 0.045097),Osteoarthritis of hip(10.10%, 5.69%, 1.86, [1.05;3.29], 0.035307),Peripheral neuritis(9.60%, 5.23%, 1.92, [1.07;3.45], 0.042458),Plantar fascial fibromatosis(11.62%, 6.46%, 1.9, [1.11;3.25], 0.021753),Spondylolisthesis(4.04%, 1.54%, 2.7, [1.05;6.92], 0.045635),Tenosynovitis(3.54%, 0.62%, 5.92, [1.71;20.43], 0.004761),Thoracic spondylosis without myelopathy(4.55%, 1.38%, 3.39, [1.33;8.67], 0.019401),Umbilical hernia(7.07%, 3.23%, 2.28, [1.14;4.57], 0.023928),Viral disease(15.66%, 10.31%, 1.62, [1.02;2.56], 0.042791),Vitamin B deficiency(2.53%, 6.77%, 0.36, [0.14;0.91], 0.023446),Cervicitis and endocervicitis(7.38%, 2.58%, 3.01, [1.3;6.97], 0.011907),Cyst of ovary(17.45%, 11.18%, 1.68, [1.01;2.8], 0.048932),Dysplasia of cervix(7.38%, 2.58%, 3.01, [1.3;6.97], 0.011907)	NA	NA	NA
chr2:38325630	chr2-38325630-allele397691-1	DEL	69	NA	0.0015128593040847202,0.0,0.00496031746031746,0.0,0.0	NA	ATL2(0.0043631, 0.647)	NA	NA	NA	NA	NA	NA	NA	NA	No	NA	HPRC,HGSVC	No	NA	NA	NA	NA	NA	NA
chr2:38325643	chr2-38325643-allele397692-1	DEL	59	NA	0.0007564296520423601,0.0,0.0,0.0,0.0	0.000918741	ATL2(0.0043631, 0.647)	NA	NA	NA	NA	NA	NA	NA	NA	No	NA	HPRC,HGSVC	No	NA	NA	NA	NA	NA	NA
chr2:38325649	chr2-38325649-allele397693-1	DEL	83	NA	0.2314674735249622,0.018731988472622477,0.0,0.0019880715705765406,0.0	0.340781	ATL2(0.0043631, 0.647)	NA	NA	NA	NA	NA	NA	NA	NA	No	NA	HPRC,HGSVC,1KG-ONT	No	NA	NA	NA	NA	NA	NA
chr2:38325661	chr2-38325661-allele397694-1	DEL	64	NA	0.0007564296520423601,0.002881844380403458,0.008928571428571428,0.009940357852882704,0.0010224948875255625	0.0024563	ATL2(0.0043631, 0.647)	NA	NA	NA	NA	NA	NA	NA	NA	No	NA	HPRC,HGSVC	No	NA	NA	NA	NA	NA	NA
chr2:38325662	chr2-38325662-allele397701-1	DEL	74	NA	0.0030257186081694403,0.0,0.0,0.0,0.0	0.00520636	ATL2(0.0043631, 0.647)	NA	NA	NA	NA	NA	NA	NA	NA	No	NA	HPRC,HGSVC	No	NA	NA	NA	NA	NA	NA
chr2:38334902	chr2-38334902-allele397842-79	INS	78	0.826173	0.16792738275340394,0.5590778097982709,0.6785714285714286,0.49304174950298213,0.46932515337423314	0.249488	ATL2(0.0043631, 0.647)	NA	NA	NA	NA	NA	NA	NA	NA	No	NA	HPRC,HGSVC,1KG-ONT	No	ENSG00000287313.1(0.00055346553207889)	Core binding factor acute myeloid leukemia(ATL2,GAPDHP25 - ATL2, rs11894455, 3E-17, 0.7418100220845298),Core binding factor acute myeloid leukemia(ATL2,GAPDHP25 - ATL2, rs11894455, 7E-20, 0.7418100220845298),Core binding factor acute myeloid leukemia(ATL2,GAPDHP25 - ATL2, rs12712583, 3E-17, 0.7599464772336096),Core binding factor acute myeloid leukemia(ATL2,GAPDHP25 - ATL2, rs12712583, 7E-20, 0.7599464772336096),Insomnia(ATL2, rs11903069, 2E-8, 0.6269509077162276)	Acquired deformity of toe(3.37%, 0.96%, 3.61, [1.24;10.49], 0.01743),Arthritis of shoulder region joint(3.68%, 0.96%, 3.95, [1.38;11.32], 0.009668),Arthritis of spine(0.31%, 2.11%, 0.14, [0.02;1.11], 0.035289),Benign hypertensive renal disease with renal failure(3.68%, 0.96%, 3.95, [1.38;11.32], 0.009668),Benign neoplasm of ascending colon(1.53%, 4.79%, 0.31, [0.12;0.82], 0.012439),Benign neoplasm of soft tissue(4.91%, 2.30%, 2.19, [1.02;4.7], 0.047705),Cellulitis and abscess of lower leg(3.68%, 1.34%, 2.81, [1.1;7.22], 0.031516),Cerebral infarction(3.99%, 1.34%, 3.06, [1.21;7.74], 0.018618),Chronic kidney disease due to hypertension(7.36%, 3.83%, 2.0, [1.08;3.67], 0.026537),Coronary arteriosclerosis(6.44%, 1.92%, 3.53, [1.64;7.59], 0.001049),Degeneration of lumbosacral intervertebral disc(4.60%, 0.77%, 6.25, [2.06;18.99], 0.000423),Disorders of initiating and maintaining sleep(2.76%, 0.77%, 3.68, [1.12;12.04], 0.039546),Eczema(3.07%, 0.96%, 3.27, [1.11;9.66], 0.031052),Fibromyalgia(1.84%, 4.60%, 0.39, [0.16;0.96], 0.036089),Hematuria syndrome(8.90%, 5.36%, 1.72, [1.01;2.95], 0.04926),Hypertensive heart disease without congestive heart failure(3.07%, 0.77%, 4.1, [1.28;13.18], 0.022657),Idiopathic osteoarthritis(4.29%, 1.53%, 2.88, [1.2;6.95], 0.023946),Kidney disease(2.76%, 0.77%, 3.68, [1.12;12.04], 0.039546),Microscopic hematuria(7.06%, 3.64%, 2.01, [1.08;3.75], 0.033545),Missed miscarriage(0.31%, 2.30%, 0.13, [0.02;1.01], 0.021284),Nuclear senile cataract(11.96%, 7.09%, 1.78, [1.11;2.86], 0.018661),Ocular hypertension(6.75%, 2.87%, 2.45, [1.25;4.79], 0.009163),Overactive urinary bladder(4.91%, 2.11%, 2.4, [1.1;5.23], 0.027595),Regular astigmatism(5.21%, 2.30%, 2.34, [1.1;4.96], 0.031311),Sleep disorder(8.59%, 4.60%, 1.95, [1.11;3.43], 0.026396),Spinal stenosis in cervical region(2.76%, 6.13%, 0.44, [0.21;0.92], 0.031439),Tinea pedis(5.83%, 2.87%, 2.09, [1.05;4.18], 0.046267),Type 1 diabetes mellitus without complication(3.37%, 1.15%, 3.0, [1.1;8.2], 0.040509),Female infertility(2.14%, 6.32%, 0.32, [0.12;0.86], 0.018313),Female pelvic inflammatory disease(4.27%, 1.32%, 3.35, [1.13;9.92], 0.029472)	NA	NA	NA
chr2:38334902	chr2-38334902-allele397850-51	INS	50	NA	0.015128593040847202,0.001440922190201729,0.0,0.0,0.0	0.0255203	ATL2(0.0043631, 0.647)	NA	NA	NA	NA	NA	NA	NA	NA	No	NA	HPRC	No	NA	NA	NA	NA	NA	NA
chr2:38334902	chr2-38334902-allele397844-96	INS	95	NA	0.04311649016641452,0.004322766570605188,0.0,0.0009940357852882703,0.0	0.0698084	ATL2(0.0043631, 0.647)	NA	NA	NA	NA	NA	NA	NA	NA	No	NA	HPRC,HGSVC,1KG-ONT	No	NA	NA	NA	NA	NA	NA
chr2:38334902	chr2-38334902-allele397847-104	INS	103	NA	0.0,0.0,0.003968253968253968,0.0,0.002044989775051125	0.000593574	ATL2(0.0043631, 0.647)	NA	NA	NA	NA	NA	NA	NA	NA	No	NA	HPRC,HGSVC,1KG-ONT	No	NA	NA	NA	NA	NA	NA
chr2:38334902	chr2-38334902-allele397841-53	INS	52	NA	0.06278366111951589,0.12536023054755044,0.0763888888888889,0.16500994035785288,0.07259713701431493	0.0115082	ATL2(0.0043631, 0.647)	NA	NA	NA	NA	NA	NA	NA	NA	No	NA	HPRC	No	NA	NA	NA	NA	NA	NA
chr2:38334902	chr2-38334902-allele397854-94	INS	93	NA	0.0007564296520423601,0.0,0.0,0.0,0.0	0.000918741	ATL2(0.0043631, 0.647)	NA	NA	NA	NA	NA	NA	NA	NA	No	NA	HPRC,HGSVC,1KG-ONT	No	NA	NA	NA	NA	NA	NA
chr2:38334902	chr2-38334902-allele397843-105	INS	104	NA	0.0,0.004322766570605188,0.0,0.005964214711729622,0.0	0.00114796	ATL2(0.0043631, 0.647)	NA	NA	NA	NA	NA	NA	NA	NA	No	NA	HPRC,HGSVC,1KG-ONT	No	NA	NA	NA	NA	NA	NA
chr2:38334903	chr2-38334903-allele397855-73	INS	72	NA	0.0030257186081694403,0.005763688760806916,0.047619047619047616,0.006958250497017893,0.002044989775051125	0.00650943	ATL2(0.0043631, 0.647)	NA	NA	NA	NA	NA	NA	NA	NA	No	NA	HPRC,HGSVC,1KG-ONT	No	NA	NA	NA	NA	NA	NA
chr2:38334938	chr2-38334938-allele397857-82	INS	81	NA	0.0,0.0,0.001984126984126984,0.0,0.0	NA	ATL2(0.0043631, 0.647)	NA	NA	NA	NA	NA	NA	NA	NA	No	NA	HPRC,HGSVC,1KG-ONT	No	NA	NA	NA	NA	NA	NA
chr2:38353976	chr2-38353976-allele398036-1	DEL	3135	NA	0.0,0.0,0.00992063492063492,0.0,0.0	0.00133282	ATL2(0.0043631, 0.647)	NA	NA	NA	ATL2(0.0043631, 0.647)	NA	NA	NA	NA	No	NA	No	Yes	NA	NA	NA	NA	NA	NA
chr2:38402579	chr2-38402579-allele398752-1	DEL	62	0.857735	0.6732223903177005,0.3515850144092219,0.20833333333333334,0.3667992047713718,0.5143149284253579	0.177121	NA	NA	NA	NA	NA	NA	NA	NA	NA	No	NA	HPRC,HGSVC,1KG-ONT	Yes	NA	Core binding factor acute myeloid leukemia(ATL2,GAPDHP25 - ATL2, rs12712583, 3E-17, 0.5614242922569413),Core binding factor acute myeloid leukemia(ATL2,GAPDHP25 - ATL2, rs12712583, 7E-20, 0.5614242922569413)	Anemia(28.50%, 19.72%, 1.62, [1.11;2.37], 0.011794),Atherosclerosis of coronary artery without angina pectoris(6.14%, 10.33%, 0.57, [0.33;0.98], 0.046574),Cataract(4.09%, 7.98%, 0.49, [0.26;0.93], 0.03054),Chronic kidney disease due to hypertension(4.09%, 8.45%, 0.46, [0.25;0.86], 0.019202),Chronic kidney disease stage 4(1.26%, 4.23%, 0.29, [0.11;0.76], 0.018916),Cobalamin deficiency(0.63%, 2.82%, 0.22, [0.06;0.78], 0.019552),Coronary arteriosclerosis(2.83%, 6.10%, 0.45, [0.22;0.93], 0.034808),Disorders of initiating and maintaining sleep(0.79%, 3.76%, 0.2, [0.07;0.63], 0.005472),Eczema(0.79%, 4.69%, 0.16, [0.05;0.48], 0.00074),End-stage renal disease(1.42%, 3.76%, 0.37, [0.14;0.97], 0.046627),Human immunodeficiency virus infection(3.15%, 0.47%, 6.89, [0.92;51.68], 0.037441),Inguinal hernia(1.57%, 4.23%, 0.36, [0.15;0.91], 0.031934),Irritable bowel syndrome(3.46%, 7.51%, 0.44, [0.23;0.86], 0.020258),Irritable bowel syndrome with diarrhea(0.63%, 2.82%, 0.22, [0.06;0.78], 0.019552),Kidney disease(0.94%, 3.29%, 0.28, [0.09;0.85], 0.023976),Osteoarthritis of hip(5.20%, 11.27%, 0.43, [0.25;0.75], 0.003957),Primary open angle glaucoma(1.57%, 4.23%, 0.36, [0.15;0.91], 0.031934),Solitary cyst of breast(3.15%, 6.57%, 0.46, [0.23;0.93], 0.041189),Systemic lupus erythematosus(1.57%, 4.23%, 0.36, [0.15;0.91], 0.031934),Type 1 diabetes mellitus without complication(1.42%, 3.76%, 0.37, [0.14;0.97], 0.046627),Varicella(0.63%, 2.82%, 0.22, [0.06;0.78], 0.019552),Vulval and/or perineal noninflammatory disorders(1.75%, 5.13%, 0.33, [0.12;0.89], 0.036617)	NA	NA	NA
chr2:38402588	chr2-38402588-allele398753-1	DEL	57	NA	0.0,0.0,0.0,0.0019880715705765406,0.0	NA	NA	NA	NA	NA	NA	NA	NA	NA	NA	No	NA	HPRC,HGSVC,1KG-ONT	Yes	NA	NA	NA	NA	NA	NA
chr2:38402617	chr2-38402617-allele398757-1	DEL	56	NA	0.00680786686838124,0.0,0.012896825396825396,0.0,0.0	0.000718689	NA	NA	NA	NA	NA	NA	NA	NA	NA	No	NA	HPRC,HGSVC,1KG-ONT	Yes	NA	NA	NA	NA	NA	NA
chr2:38402619	chr2-38402619-allele398758-1	DEL	61	NA	0.03328290468986384,0.002881844380403458,0.006944444444444444,0.013916500994035786,0.005112474437627812	0.0224521	NA	NA	NA	NA	NA	NA	NA	NA	NA	No	NA	HPRC,HGSVC,1KG-ONT	Yes	NA	NA	NA	NA	NA	NA
chr2:38403589	chr2-38403589-allele398776-1	DEL	145	NA	0.01059001512859304,0.002881844380403458,0.011904761904761904,0.003976143141153081,0.019427402862985686	NA	NA	NA	NA	NA	NA	NA	NA	NA	NA	No	NA	HPRC,HGSVC,1KG-ONT	No	NA	NA	NA	NA	NA	NA
chr2:38403616	chr2-38403616-allele398780-1	DEL	97	NA	0.4409984871406959,0.037463976945244955,0.026785714285714284,0.03479125248508946,0.009202453987730062	0.505791	NA	NA	NA	NA	NA	NA	NA	NA	NA	No	NA	HPRC,HGSVC	No	NA	NA	NA	NA	NA	NA
chr2:38403644	chr2-38403644-allele398783-1	DEL	146	NA	0.13918305597579425,0.22046109510086456,0.12103174603174603,0.22962226640159045,0.254601226993865	0.0134331	NA	NA	NA	NA	NA	NA	NA	NA	NA	No	NA	HPRC,HGSVC,1KG-ONT	No	NA	NA	NA	NA	NA	NA
chr2:38410923	chr2-38410923-allele398882-60	INS	59	NA	0.0007564296520423601,0.0,0.005952380952380952,0.005964214711729622,0.0	0.000613991	NA	NA	NA	NA	NA	NA	NA	NA	NA	No	NA	No	No	NA	NA	NA	NA	NA	NA
chr2:38479699	chr2-38479699-allele399676-1	DEL	186	NA	0.0030257186081694403,0.001440922190201729,0.006944444444444444,0.0,0.0	NA	NA	NA	NA	NA	NA	NA	NA	NA	NA	No	NA	HPRC,HGSVC,1KG-ONT	No	NA	NA	NA	NA	NA	NA
chr2:38479708	chr2-38479708-allele399679-1	DEL	161	NA	0.07639939485627836,0.03314121037463977,0.0,0.04572564612326044,0.006134969325153374	0.0445634	NA	NA	NA	NA	NA	NA	NA	NA	NA	No	NA	HPRC,HGSVC,1KG-ONT	No	NA	NA	NA	NA	NA	NA
chr2:38479714	chr2-38479714-allele399701-1	DEL	175	NA	0.20196671709531014,0.06484149855907781,0.0248015873015873,0.0805168986083499,0.0787321063394683	0.102766	NA	NA	NA	NA	NA	NA	NA	NA	NA	No	NA	HPRC,HGSVC,1KG-ONT	No	NA	NA	NA	NA	NA	NA
chr2:38479717	chr2-38479717-allele399703-1	DEL	152	NA	0.047655068078668684,0.004322766570605188,0.0,0.0019880715705765406,0.0	0.0758278	NA	NA	NA	NA	NA	NA	NA	NA	NA	No	NA	HPRC,HGSVC,1KG-ONT	No	NA	NA	NA	NA	NA	NA
chr2:38479725	chr2-38479725-allele399704-1	DEL	144	NA	0.0030257186081694403,0.0,0.0,0.0,0.0	0.00520636	NA	NA	NA	NA	NA	NA	NA	NA	NA	No	NA	HPRC,HGSVC,1KG-ONT	No	NA	NA	NA	NA	NA	NA
chr2:38479869	chr2-38479869-allele399713-175	INS	174	NA	0.012102874432677761,0.0,0.0,0.0,0.0	0.0221846	NA	NA	NA	NA	NA	NA	NA	NA	NA	No	NA	HGSVC	No	NA	NA	NA	NA	NA	NA
chr2:38479869	chr2-38479869-allele399714-191	INS	190	NA	0.00832072617246596,0.001440922190201729,0.0,0.0,0.0	0.0129393	NA	NA	NA	NA	NA	NA	NA	NA	NA	No	NA	HGSVC	No	NA	NA	NA	NA	NA	NA
chr2:38487357	chr2-38487357-allele399844-1	DEL	104	NA	0.07715582450832073,0.22910662824207492,0.18055555555555555,0.28926441351888665,0.15439672801635992	0.0600527	NA	NA	NA	NA	NA	NA	NA	NA	NA	No	NA	HPRC,HGSVC,1KG-ONT	Yes	NA	NA	NA	NA	NA	NA
chr2:38487357	chr2-38487357-allele399843-105	INS	104	NA	0.0,0.0,0.0,0.0,0.011247443762781187	0.00142414	NA	NA	NA	NA	NA	NA	NA	NA	NA	No	NA	HPRC	No	NA	NA	NA	NA	NA	NA
chr2:38624277	chr2-38624277-allele401171-1	DEL	309	NA	0.29425113464447805,0.037463976945244955,0.0763888888888889,0.02186878727634195,0.0869120654396728	0.229401	NA	NA	NA	NA	NA	NA	NA	NA	NA	No	NA	HPRC,HGSVC,1KG-ONT	Yes	NA	NA	NA	NA	NA	NA
chr2:38631688	chr2-38631688-allele401237-2734	INS	2733	NA	0.0,0.002881844380403458,0.0,0.0019880715705765406,0.0010224948875255625	0.000408842	NA	NA	NA	NA	NA	NA	NA	NA	NA	No	NA	HPRC	No	NA	NA	NA	NA	NA	NA
chr2:38686220	chr2-38686220-allele402079-65	INS	64	NA	0.0015128593040847202,0.0,0.0,0.0,0.0	0.00234988	GALM(2.9942e-13, 1.421)	NA	NA	NA	NA	NA	NA	NA	NA	No	NA	HPRC,HGSVC,1KG-ONT	Yes	NA	NA	NA	NA	NA	NA
chr2:38686225	chr2-38686225-allele402088-61	INS	60	NA	0.0,0.0,0.003968253968253968,0.0,0.0	0.000224143	GALM(2.9942e-13, 1.421)	NA	NA	NA	NA	NA	NA	NA	NA	No	ID=chr2_38686220_38686276;MOTIFS=TTTC;STRUC=(TTTC)n	HPRC,HGSVC,1KG-ONT	Yes	NA	NA	NA	NA	NA	NA
chr2:38686227	chr2-38686227-allele402089-54	INS	53	NA	0.0022692889561270802,0.0,0.021825396825396824,0.0,0.0	0.000741796	GALM(2.9942e-13, 1.421)	NA	NA	NA	NA	NA	NA	NA	NA	No	ID=chr2_38686220_38686276;MOTIFS=TTTC;STRUC=(TTTC)n	HPRC,HGSVC,1KG-ONT	Yes	NA	NA	NA	NA	NA	NA
chr2:38686229	chr2-38686229-allele402092-57	INS	56	NA	0.012102874432677761,0.001440922190201729,0.0,0.0,0.0	0.0199352	GALM(2.9942e-13, 1.421)	NA	NA	NA	NA	NA	NA	NA	NA	No	ID=chr2_38686220_38686276;MOTIFS=TTTC;STRUC=(TTTC)n	HPRC,HGSVC,1KG-ONT	Yes	NA	NA	NA	NA	NA	NA
chr2:38686243	chr2-38686243-allele402109-98	INS	97	NA	0.01361573373676248,0.002881844380403458,0.0,0.0,0.007157464212678937	0.0109822	GALM(2.9942e-13, 1.421)	NA	NA	NA	NA	NA	NA	NA	NA	No	ID=chr2_38686220_38686276;MOTIFS=TTTC;STRUC=(TTTC)n	HPRC,HGSVC	Yes	NA	NA	NA	NA	NA	NA
chr2:38686243	chr2-38686243-allele402106-102	INS	101	NA	0.00832072617246596,0.0,0.0,0.0,0.0	0.0151436	GALM(2.9942e-13, 1.421)	NA	NA	NA	NA	NA	NA	NA	NA	No	ID=chr2_38686220_38686276;MOTIFS=TTTC;STRUC=(TTTC)n	HPRC	Yes	NA	NA	NA	NA	NA	NA
chr2:38686250	chr2-38686250-allele402116-59	INS	58	NA	0.0,0.0,0.0,0.0,0.003067484662576687	3.94758e-05	GALM(2.9942e-13, 1.421)	NA	NA	NA	NA	NA	NA	NA	NA	No	ID=chr2_38686220_38686276;MOTIFS=TTTC;STRUC=(TTTC)n	HPRC,HGSVC,1KG-ONT	Yes	NA	NA	NA	NA	NA	NA
chr2:38686254	chr2-38686254-allele402118-67	INS	66	NA	0.0,0.0,0.0,0.004970178926441352,0.0010224948875255625	0.000593574	GALM(2.9942e-13, 1.421)	NA	NA	NA	NA	NA	NA	NA	NA	No	ID=chr2_38686220_38686276;MOTIFS=TTTC;STRUC=(TTTC)n	HPRC,HGSVC,1KG-ONT	Yes	NA	NA	NA	NA	NA	NA
chr2:38686258	chr2-38686258-allele402119-53	INS	52	NA	0.009077155824508321,0.053314121037463975,0.01488095238095238,0.03578528827037773,0.046012269938650305	0.0123429	GALM(2.9942e-13, 1.421)	NA	NA	NA	NA	NA	NA	NA	NA	No	ID=chr2_38686220_38686276;MOTIFS=TTTC;STRUC=(TTTC)n	HPRC,HGSVC,1KG-ONT	Yes	NA	NA	NA	NA	NA	NA
chr2:38686258	chr2-38686258-allele402132-65	INS	64	NA	0.0,0.012968299711815562,0.018849206349206348,0.0,0.0	0.00451865	GALM(2.9942e-13, 1.421)	NA	NA	NA	NA	NA	NA	NA	NA	No	ID=chr2_38686220_38686276;MOTIFS=TTTC;STRUC=(TTTC)n	HPRC,HGSVC,1KG-ONT	Yes	NA	NA	NA	NA	NA	NA
chr2:38686258	chr2-38686258-allele402120-57	INS	56	NA	0.007564296520423601,0.03170028818443804,0.0873015873015873,0.04771371769383698,0.06748466257668712	0.0306407	GALM(2.9942e-13, 1.421)	NA	NA	NA	NA	NA	NA	NA	NA	No	ID=chr2_38686220_38686276;MOTIFS=TTTC;STRUC=(TTTC)n	HPRC,HGSVC,1KG-ONT	Yes	NA	NA	NA	NA	NA	NA
chr2:38686258	chr2-38686258-allele402127-61	INS	60	NA	0.0,0.002881844380403458,0.0,0.003976143141153081,0.002044989775051125	0.000963133	GALM(2.9942e-13, 1.421)	NA	NA	NA	NA	NA	NA	NA	NA	No	ID=chr2_38686220_38686276;MOTIFS=TTTC;STRUC=(TTTC)n	HPRC,HGSVC,1KG-ONT	Yes	NA	NA	NA	NA	NA	NA
chr2:38686258	chr2-38686258-allele402121-60	INS	59	NA	0.0,0.0,0.00496031746031746,0.0,0.0010224948875255625	0.000593574	GALM(2.9942e-13, 1.421)	NA	NA	NA	NA	NA	NA	NA	NA	No	ID=chr2_38686220_38686276;MOTIFS=TTTC;STRUC=(TTTC)n	HPRC,HGSVC,1KG-ONT	Yes	NA	NA	NA	NA	NA	NA
chr2:38686258	chr2-38686258-allele402122-71	INS	70	NA	0.0,0.001440922190201729,0.0,0.0,0.0010224948875255625	NA	GALM(2.9942e-13, 1.421)	NA	NA	NA	NA	NA	NA	NA	NA	No	ID=chr2_38686220_38686276;MOTIFS=TTTC;STRUC=(TTTC)n	HPRC,HGSVC,1KG-ONT	Yes	NA	NA	NA	NA	NA	NA
chr2:38686259	chr2-38686259-allele402136-51	INS	50	NA	0.0,0.012968299711815562,0.016865079365079364,0.011928429423459244,0.003067484662576687	0.00707948	GALM(2.9942e-13, 1.421)	NA	NA	NA	NA	NA	NA	NA	NA	No	ID=chr2_38686220_38686276;MOTIFS=TTTC;STRUC=(TTTC)n	HPRC,HGSVC,1KG-ONT	Yes	NA	NA	NA	NA	NA	NA
chr2:38686264	chr2-38686264-allele402141-57	INS	56	NA	0.01059001512859304,0.0,0.0,0.0,0.0	0.0193739	GALM(2.9942e-13, 1.421)	NA	NA	NA	NA	NA	NA	NA	NA	No	ID=chr2_38686220_38686276;MOTIFS=TTTC;STRUC=(TTTC)n	HPRC,HGSVC,1KG-ONT	Yes	NA	NA	NA	NA	NA	NA
chr2:38686264	chr2-38686264-allele402138-61	INS	60	NA	0.01664145234493192,0.002881844380403458,0.0,0.0,0.0	0.0262368	GALM(2.9942e-13, 1.421)	NA	NA	NA	NA	NA	NA	NA	NA	No	ID=chr2_38686220_38686276;MOTIFS=TTTC;STRUC=(TTTC)n	HPRC,HGSVC,1KG-ONT	Yes	NA	NA	NA	NA	NA	NA
chr2:38686264	chr2-38686264-allele402140-69	INS	68	NA	0.01739788199697428,0.0,0.0,0.0,0.0	0.0319633	GALM(2.9942e-13, 1.421)	NA	NA	NA	NA	NA	NA	NA	NA	No	ID=chr2_38686220_38686276;MOTIFS=TTTC;STRUC=(TTTC)n	HPRC,HGSVC,1KG-ONT	Yes	NA	NA	NA	NA	NA	NA
chr2:38686264	chr2-38686264-allele402139-65	INS	64	NA	0.0,0.0,0.0,0.0009940357852882703,0.0	NA	GALM(2.9942e-13, 1.421)	NA	NA	NA	NA	NA	NA	NA	NA	No	ID=chr2_38686220_38686276;MOTIFS=TTTC;STRUC=(TTTC)n	HPRC,HGSVC,1KG-ONT	Yes	NA	NA	NA	NA	NA	NA
chr2:38686266	chr2-38686266-allele402147-57	INS	56	NA	0.018154311649016642,0.002881844380403458,0.0,0.0,0.0	0.0289991	GALM(2.9942e-13, 1.421)	NA	NA	NA	NA	NA	NA	NA	NA	No	ID=chr2_38686220_38686276;MOTIFS=TTTC;STRUC=(TTTC)n	HPRC,HGSVC,1KG-ONT	Yes	NA	NA	NA	NA	NA	NA
chr2:38686267	chr2-38686267-allele402155-77	INS	76	NA	0.009833585476550681,0.0,0.0,0.0,0.0	0.0179657	GALM(2.9942e-13, 1.421)	NA	NA	NA	NA	NA	NA	NA	NA	No	ID=chr2_38686220_38686276;MOTIFS=TTTC;STRUC=(TTTC)n	HPRC,HGSVC	Yes	NA	NA	NA	NA	NA	NA
chr2:38686267	chr2-38686267-allele402149-77	INS	76	NA	0.009077155824508321,0.001440922190201729,0.0,0.0,0.0	0.0143383	GALM(2.9942e-13, 1.421)	NA	NA	NA	NA	NA	NA	NA	NA	No	ID=chr2_38686220_38686276;MOTIFS=TTTC;STRUC=(TTTC)n	HPRC,HGSVC	Yes	NA	NA	NA	NA	NA	NA
chr2:38686267	chr2-38686267-allele402157-69	INS	68	NA	0.0007564296520423601,0.0,0.0,0.0,0.0	0.000918741	GALM(2.9942e-13, 1.421)	NA	NA	NA	NA	NA	NA	NA	NA	No	ID=chr2_38686220_38686276;MOTIFS=TTTC;STRUC=(TTTC)n	HPRC,HGSVC,1KG-ONT	Yes	NA	NA	NA	NA	NA	NA
chr2:38686267	chr2-38686267-allele402151-53	INS	52	NA	0.006051437216338881,0.002881844380403458,0.007936507936507936,0.0,0.0	0.000986081	GALM(2.9942e-13, 1.421)	NA	NA	NA	NA	NA	NA	NA	NA	No	ID=chr2_38686220_38686276;MOTIFS=TTTC;STRUC=(TTTC)n	HPRC,HGSVC,1KG-ONT	Yes	NA	NA	NA	NA	NA	NA
chr2:38686267	chr2-38686267-allele402167-93	INS	92	NA	0.0015128593040847202,0.0,0.005952380952380952,0.0,0.0	NA	GALM(2.9942e-13, 1.421)	NA	NA	NA	NA	NA	NA	NA	NA	No	ID=chr2_38686220_38686276;MOTIFS=TTTC;STRUC=(TTTC)n	HPRC,HGSVC	Yes	NA	NA	NA	NA	NA	NA
chr2:38686267	chr2-38686267-allele402159-73	INS	72	NA	0.0007564296520423601,0.0,0.0,0.0,0.0	0.000918741	GALM(2.9942e-13, 1.421)	NA	NA	NA	NA	NA	NA	NA	NA	No	ID=chr2_38686220_38686276;MOTIFS=TTTC;STRUC=(TTTC)n	HPRC,HGSVC,1KG-ONT	Yes	NA	NA	NA	NA	NA	NA
chr2:38686267	chr2-38686267-allele402150-87	INS	86	NA	0.00529500756429652,0.0,0.0,0.0,0.0	0.00947665	GALM(2.9942e-13, 1.421)	NA	NA	NA	NA	NA	NA	NA	NA	No	ID=chr2_38686220_38686276;MOTIFS=TTTC;STRUC=(TTTC)n	HPRC,HGSVC	Yes	NA	NA	NA	NA	NA	NA
chr2:38686267	chr2-38686267-allele402148-73	INS	72	NA	0.00529500756429652,0.0,0.0,0.0,0.0	0.00947665	GALM(2.9942e-13, 1.421)	NA	NA	NA	NA	NA	NA	NA	NA	No	ID=chr2_38686220_38686276;MOTIFS=TTTC;STRUC=(TTTC)n	HPRC,HGSVC,1KG-ONT	Yes	NA	NA	NA	NA	NA	NA
chr2:38686267	chr2-38686267-allele402164-89	INS	88	NA	0.0,0.0,0.002976190476190476,0.0009940357852882703,0.0	0.000224143	GALM(2.9942e-13, 1.421)	NA	NA	NA	NA	NA	NA	NA	NA	No	ID=chr2_38686220_38686276;MOTIFS=TTTC;STRUC=(TTTC)n	HPRC,HGSVC	Yes	NA	NA	NA	NA	NA	NA
chr2:38686273	chr2-38686273-allele402168-64	INS	63	NA	0.0,0.004322766570605188,0.0,0.003976143141153081,0.0010224948875255625	0.000963133	GALM(2.9942e-13, 1.421)	NA	NA	NA	NA	NA	NA	NA	NA	No	ID=chr2_38686220_38686276;MOTIFS=TTTC;STRUC=(TTTC)n	HPRC,HGSVC,1KG-ONT	Yes	NA	NA	NA	NA	NA	NA
chr2:38711663	chr2-38711663-allele402513-1806	INS	1805	NA	0.0,0.010086455331412104,0.0,0.0,0.0	0.000778337	GALM(2.9942e-13, 1.421)	NA	NA	NA	NA	NA	NA	NA	NA	Yes	NA	HPRC,HGSVC,1KG-ONT	No	NA	NA	NA	NA	NA	NA
chr2:38711743	chr2-38711743-allele402514-1344	INS	1343	NA	0.01059001512859304,0.001440922190201729,0.0,0.0,0.0	0.0171373	GALM(2.9942e-13, 1.421)	NA	NA	NA	NA	NA	NA	NA	NA	Yes	NA	HPRC,HGSVC,1KG-ONT	No	NA	NA	NA	NA	NA	NA
chr2:38711794	chr2-38711794-allele402517-1763	INS	1762	NA	0.0015128593040847202,0.0,0.0,0.0,0.0	0.00234988	GALM(2.9942e-13, 1.421)	NA	NA	NA	NA	NA	NA	NA	NA	Yes	NA	HPRC,HGSVC,1KG-ONT	No	NA	NA	NA	NA	NA	NA
chr2:38711801	chr2-38711801-allele402519-1964	INS	1963	NA	0.0007564296520423601,0.0,0.0,0.0,0.0	0.000918741	GALM(2.9942e-13, 1.421)	NA	NA	NA	NA	NA	NA	NA	NA	Yes	NA	HPRC,HGSVC,1KG-ONT	No	NA	NA	NA	NA	NA	NA
chr2:38711801	chr2-38711801-allele402520-1891	INS	1890	NA	0.02723146747352496,0.08645533141210375,0.03670634920634921,0.17196819085487078,0.06134969325153374	0.0276169	GALM(2.9942e-13, 1.421)	NA	NA	NA	NA	NA	NA	NA	NA	Yes	NA	HPRC,HGSVC,1KG-ONT	No	NA	NA	NA	NA	NA	NA
chr2:38711801	chr2-38711801-allele402523-1915	INS	1914	NA	0.0,0.0,0.000992063492063492,0.0,0.0	NA	GALM(2.9942e-13, 1.421)	NA	NA	NA	NA	NA	NA	NA	NA	Yes	NA	HPRC,HGSVC,1KG-ONT	No	NA	NA	NA	NA	NA	NA
chr2:38711815	chr2-38711815-allele402553-1885	INS	1884	NA	0.0030257186081694403,0.0,0.0,0.0,0.0	0.00520636	GALM(2.9942e-13, 1.421)	NA	NA	NA	NA	NA	NA	NA	NA	Yes	NA	HPRC,HGSVC,1KG-ONT	No	NA	NA	NA	NA	NA	NA
chr2:38711815	chr2-38711815-allele402552-1912	INS	1911	NA	0.0015128593040847202,0.0,0.0,0.0,0.0	0.00234988	GALM(2.9942e-13, 1.421)	NA	NA	NA	NA	NA	NA	NA	NA	Yes	NA	HPRC,HGSVC,1KG-ONT	No	NA	NA	NA	NA	NA	NA
chr2:38711815	chr2-38711815-allele402527-2127	INS	2126	NA	0.006051437216338881,0.0,0.0,0.0,0.00408997955010225	0.00463378	GALM(2.9942e-13, 1.421)	NA	NA	NA	NA	NA	NA	NA	NA	Yes	NA	HPRC,HGSVC,1KG-ONT	No	NA	NA	NA	NA	NA	NA
chr2:38711815	chr2-38711815-allele402541-1882	INS	1881	NA	0.01739788199697428,0.0,0.0,0.0,0.0	0.0319633	GALM(2.9942e-13, 1.421)	NA	NA	NA	NA	NA	NA	NA	NA	Yes	NA	HPRC,HGSVC,1KG-ONT	No	NA	NA	NA	NA	NA	NA
chr2:38711815	chr2-38711815-allele402542-1912	INS	1911	NA	0.00832072617246596,0.0,0.0,0.0,0.0	0.0151436	GALM(2.9942e-13, 1.421)	NA	NA	NA	NA	NA	NA	NA	NA	Yes	NA	HPRC,HGSVC,1KG-ONT	No	NA	NA	NA	NA	NA	NA
chr2:38711815	chr2-38711815-allele402528-1900	INS	1899	NA	0.0007564296520423601,0.0,0.0,0.0,0.0	0.000918741	GALM(2.9942e-13, 1.421)	NA	NA	NA	NA	NA	NA	NA	NA	Yes	NA	HPRC,HGSVC,1KG-ONT	No	NA	NA	NA	NA	NA	NA
chr2:38711815	chr2-38711815-allele402561-1867	INS	1866	NA	0.0,0.007204610951008645,0.0,0.0019880715705765406,0.0	0.000778337	GALM(2.9942e-13, 1.421)	NA	NA	NA	NA	NA	NA	NA	NA	Yes	NA	HPRC,HGSVC,1KG-ONT	No	NA	NA	NA	NA	NA	NA
chr2:38711815	chr2-38711815-allele402547-1897	INS	1896	NA	0.01059001512859304,0.001440922190201729,0.0,0.0,0.0	0.0171373	GALM(2.9942e-13, 1.421)	NA	NA	NA	NA	NA	NA	NA	NA	Yes	NA	HPRC,HGSVC,1KG-ONT	No	NA	NA	NA	NA	NA	NA
chr2:38711815	chr2-38711815-allele402558-1894	INS	1893	NA	0.0,0.0,0.010912698412698412,0.0,0.0	0.00142414	GALM(2.9942e-13, 1.421)	NA	NA	NA	NA	NA	NA	NA	NA	Yes	NA	HPRC,HGSVC,1KG-ONT	No	NA	NA	NA	NA	NA	NA
chr2:38711815	chr2-38711815-allele402539-1897	INS	1896	NA	0.01664145234493192,0.0,0.0,0.0,0.0	0.0305262	GALM(2.9942e-13, 1.421)	NA	NA	NA	NA	NA	NA	NA	NA	Yes	NA	HPRC,HGSVC,1KG-ONT	No	NA	NA	NA	NA	NA	NA
chr2:38711815	chr2-38711815-allele402537-1915	INS	1914	NA	0.00529500756429652,0.001440922190201729,0.0,0.0019880715705765406,0.0	0.00451357	GALM(2.9942e-13, 1.421)	NA	NA	NA	NA	NA	NA	NA	NA	Yes	NA	HPRC,HGSVC,1KG-ONT	No	NA	NA	NA	NA	NA	NA
chr2:38711815	chr2-38711815-allele402526-1897	INS	1896	NA	0.754160363086233,0.9668587896253602,0.8382936507936508,0.9751491053677932,0.9212678936605317	0.120762	GALM(2.9942e-13, 1.421)	NA	NA	NA	NA	NA	NA	NA	NA	Yes	NA	HPRC,HGSVC,1KG-ONT	No	NA	NA	NA	NA	NA	NA
chr2:38711815	chr2-38711815-allele402549-1897	INS	1896	NA	0.007564296520423601,0.0,0.0,0.0,0.0	0.0137297	GALM(2.9942e-13, 1.421)	NA	NA	NA	NA	NA	NA	NA	NA	Yes	NA	HPRC,HGSVC,1KG-ONT	No	NA	NA	NA	NA	NA	NA
chr2:38711815	chr2-38711815-allele402532-256	INS	255	NA	0.0007564296520423601,0.0,0.0,0.0,0.0	0.000918741	GALM(2.9942e-13, 1.421)	NA	NA	NA	NA	NA	NA	NA	NA	Yes	NA	No	No	NA	NA	NA	NA	NA	NA
chr2:38711815	chr2-38711815-allele402545-1912	INS	1911	NA	0.0007564296520423601,0.0,0.0,0.0,0.0	0.000918741	GALM(2.9942e-13, 1.421)	NA	NA	NA	NA	NA	NA	NA	NA	Yes	NA	HPRC,HGSVC,1KG-ONT	No	NA	NA	NA	NA	NA	NA
chr2:38711815	chr2-38711815-allele402555-1852	INS	1851	NA	0.0,0.0,0.0,0.0,0.007157464212678937	0.000778337	GALM(2.9942e-13, 1.421)	NA	NA	NA	NA	NA	NA	NA	NA	Yes	NA	HPRC,HGSVC,1KG-ONT	No	NA	NA	NA	NA	NA	NA
chr2:38711815	chr2-38711815-allele402531-2575	INS	2574	NA	0.0007564296520423601,0.0,0.07242063492063493,0.0,0.049079754601226995	0.0208025	GALM(2.9942e-13, 1.421)	NA	NA	NA	NA	NA	NA	NA	NA	Yes	NA	HPRC,HGSVC,1KG-ONT	No	NA	NA	NA	NA	NA	NA
chr2:38711815	chr2-38711815-allele402536-1885	INS	1884	NA	0.06732223903177005,0.005763688760806916,0.0,0.0019880715705765406,0.0	0.10785	GALM(2.9942e-13, 1.421)	NA	NA	NA	NA	NA	NA	NA	NA	Yes	NA	HPRC,HGSVC,1KG-ONT	No	NA	NA	NA	NA	NA	NA
chr2:38711815	chr2-38711815-allele402556-1894	INS	1893	NA	0.0,0.0,0.05654761904761905,0.0,0.003067484662576687	0.0105826	GALM(2.9942e-13, 1.421)	NA	NA	NA	NA	NA	NA	NA	NA	Yes	NA	HPRC,HGSVC,1KG-ONT	No	NA	NA	NA	NA	NA	NA
chr2:38711815	chr2-38711815-allele402543-1912	INS	1911	NA	0.0,0.007204610951008645,0.0,0.013916500994035786,0.002044989775051125	0.00331937	GALM(2.9942e-13, 1.421)	NA	NA	NA	NA	NA	NA	NA	NA	Yes	NA	HPRC,HGSVC,1KG-ONT	No	NA	NA	NA	NA	NA	NA
chr2:38711815	chr2-38711815-allele402548-1894	INS	1893	NA	0.0015128593040847202,0.0,0.0,0.0,0.0	0.00234988	GALM(2.9942e-13, 1.421)	NA	NA	NA	NA	NA	NA	NA	NA	Yes	NA	HPRC,HGSVC,1KG-ONT	No	NA	NA	NA	NA	NA	NA
chr2:38711815	chr2-38711815-allele402540-1897	INS	1896	NA	0.015128593040847202,0.0,0.0,0.0,0.0	0.0277836	GALM(2.9942e-13, 1.421)	NA	NA	NA	NA	NA	NA	NA	NA	Yes	NA	HPRC,HGSVC,1KG-ONT	No	NA	NA	NA	NA	NA	NA
chr2:38711815	chr2-38711815-allele402538-1870	INS	1869	NA	0.01588502269288956,0.001440922190201729,0.0,0.0,0.0	0.0269135	GALM(2.9942e-13, 1.421)	NA	NA	NA	NA	NA	NA	NA	NA	Yes	NA	HPRC,HGSVC,1KG-ONT	No	NA	NA	NA	NA	NA	NA
chr2:38711815	chr2-38711815-allele402546-1897	INS	1896	NA	0.00529500756429652,0.0,0.0,0.0,0.0	0.00947665	GALM(2.9942e-13, 1.421)	NA	NA	NA	NA	NA	NA	NA	NA	Yes	NA	HPRC,HGSVC,1KG-ONT	No	NA	NA	NA	NA	NA	NA
chr2:38711815	chr2-38711815-allele402544-1837	INS	1836	NA	0.0022692889561270802,0.0,0.0,0.0,0.0	0.00377908	GALM(2.9942e-13, 1.421)	NA	NA	NA	NA	NA	NA	NA	NA	Yes	NA	HPRC,HGSVC,1KG-ONT	No	NA	NA	NA	NA	NA	NA
chr2:38711827	chr2-38711827-allele402568-1859	INS	1858	NA	0.0022692889561270802,0.07780979827089338,0.08234126984126984,0.042743538767395624,0.09202453987730061	0.0469614	GALM(2.9942e-13, 1.421)	NA	NA	NA	NA	NA	NA	NA	NA	Yes	NA	HPRC,HGSVC,1KG-ONT	No	NA	NA	NA	NA	NA	NA
chr2:38717695	chr2-38717695-allele402626-1	DEL	2233	NA	0.00832072617246596,0.001440922190201729,0.07738095238095238,0.0,0.07770961145194274	0.0170141	GALM(2.9942e-13, 1.421)	NA	NA	NA	NA	NA	NA	NA	NA	No	NA	HGSVC,1KG-ONT	Yes	NA	NA	NA	NA	NA	NA
chr2:38755999	chr2-38755999-allele403034-1	DEL	80	NA	0.0015128593040847202,0.03890489913544669,0.0,0.004970178926441352,0.007157464212678937	0.00446597	GEMIN6(9.2775e-05, 1.356)	NA	NA	NA	NA	NA	NA	NA	NA	No	NA	HPRC,HGSVC,1KG-ONT	No	NA	NA	NA	NA	NA	NA
chr2:38844335	chr2-38844335-allele403637-1	DEL	342	NA	0.594553706505295,0.9438040345821326,0.9613095238095238,0.9900596421471173,0.9979550102249489	0.47187	NA	NA	NA	NA	NA	NA	NA	NA	NA	No	NA	HPRC,HGSVC,1KG-ONT	Yes	NA	NA	NA	NA	NA	NA
chr2:38934555	chr2-38934555-allele404423-109	INS	108	NA	0.0015128593040847202,0.0,0.0,0.0,0.02147239263803681	0.00135751	NA	NA	NA	NA	NA	NA	NA	NA	NA	No	NA	HPRC,HGSVC	No	NA	NA	NA	NA	NA	NA
chr2:38941836	chr2-38941836-allele404502-1	DEL	615	NA	0.0037821482602118004,0.001440922190201729,0.0,0.0,0.0010224948875255625	0.00324023	NA	NA	NA	NA	NA	NA	NA	NA	NA	No	NA	No	Yes	NA	NA	NA	NA	NA	NA
chr2:39079154	chr2-39079154-allele405547-63	INS	62	NA	0.0007564296520423601,0.0,0.005952380952380952,0.0,0.03169734151329243	0.00495005	SOS1(1.0, 0.288)	SOS1(1.0, 0.288)	SOS1(1.0, 0.288)	NA	NA	NA	NA	NA	NA	No	NA	HPRC,HGSVC,1KG-ONT	Yes	NA	NA	NA	NA	NA	NA
chr2:39079154	chr2-39079154-allele405545-63	INS	62	NA	0.9485627836611196,0.7017291066282421,0.6845238095238095,0.7912524850894632,0.558282208588957	0.169049	SOS1(1.0, 0.288)	SOS1(1.0, 0.288)	SOS1(1.0, 0.288)	NA	NA	NA	NA	NA	NA	No	NA	HPRC,HGSVC,1KG-ONT	Yes	NA	NA	NA	NA	NA	NA
chr2:39079154	chr2-39079154-allele405546-64	INS	63	NA	0.01588502269288956,0.09798270893371758,0.044642857142857144,0.02584493041749503,0.14519427402862986	0.0308129	SOS1(1.0, 0.288)	SOS1(1.0, 0.288)	SOS1(1.0, 0.288)	NA	NA	NA	NA	NA	NA	No	NA	HPRC,HGSVC,1KG-ONT	Yes	NA	NA	NA	NA	NA	NA
chr2:39088183	chr2-39088183-allele405614-318	INS	317	NA	0.0,0.0,0.0,0.0,0.007157464212678937	0.000778337	SOS1(1.0, 0.288)	SOS1(1.0, 0.288)	SOS1(1.0, 0.288)	NA	NA	NA	NA	NA	NA	No	NA	HPRC,HGSVC,1KG-ONT	No	NA	NA	NA	NA	NA	NA
chr2:39088183	chr2-39088183-allele405603-317	INS	316	NA	0.006051437216338881,0.002881844380403458,0.0,0.0,0.0	0.00707186	SOS1(1.0, 0.288)	SOS1(1.0, 0.288)	SOS1(1.0, 0.288)	NA	NA	NA	NA	NA	NA	No	NA	HPRC,HGSVC,1KG-ONT	No	NA	NA	NA	NA	NA	NA
chr2:39088183	chr2-39088183-allele405609-319	INS	318	NA	0.0007564296520423601,0.0,0.0,0.0,0.0	0.000918741	SOS1(1.0, 0.288)	SOS1(1.0, 0.288)	SOS1(1.0, 0.288)	NA	NA	NA	NA	NA	NA	No	NA	HPRC,HGSVC,1KG-ONT	No	NA	NA	NA	NA	NA	NA
chr2:39088183	chr2-39088183-allele405608-316	INS	315	NA	0.0030257186081694403,0.0,0.0,0.0,0.0	0.00520636	SOS1(1.0, 0.288)	SOS1(1.0, 0.288)	SOS1(1.0, 0.288)	NA	NA	NA	NA	NA	NA	No	NA	HPRC,HGSVC,1KG-ONT	No	NA	NA	NA	NA	NA	NA
chr2:39088183	chr2-39088183-allele405616-318	INS	317	NA	0.0022692889561270802,0.0,0.0,0.0,0.0	0.00377908	SOS1(1.0, 0.288)	SOS1(1.0, 0.288)	SOS1(1.0, 0.288)	NA	NA	NA	NA	NA	NA	No	NA	HPRC,HGSVC,1KG-ONT	No	NA	NA	NA	NA	NA	NA
chr2:39088183	chr2-39088183-allele405604-318	INS	317	NA	0.00832072617246596,0.0,0.0,0.0,0.0	0.0151436	SOS1(1.0, 0.288)	SOS1(1.0, 0.288)	SOS1(1.0, 0.288)	NA	NA	NA	NA	NA	NA	No	NA	HPRC,HGSVC,1KG-ONT	No	NA	NA	NA	NA	NA	NA
chr2:39088183	chr2-39088183-allele405612-320	INS	319	NA	0.0007564296520423601,0.0,0.0,0.0019880715705765406,0.0	NA	SOS1(1.0, 0.288)	SOS1(1.0, 0.288)	SOS1(1.0, 0.288)	NA	NA	NA	NA	NA	NA	No	NA	HPRC,HGSVC,1KG-ONT	No	NA	NA	NA	NA	NA	NA
chr2:39088183	chr2-39088183-allele405605-319	INS	318	NA	0.0,0.0,0.0,0.0009940357852882703,0.0	NA	SOS1(1.0, 0.288)	SOS1(1.0, 0.288)	SOS1(1.0, 0.288)	NA	NA	NA	NA	NA	NA	No	NA	HPRC,HGSVC,1KG-ONT	No	NA	NA	NA	NA	NA	NA
chr2:39088183	chr2-39088183-allele405610-317	INS	316	NA	0.0015128593040847202,0.0,0.0,0.0,0.0	0.00234988	SOS1(1.0, 0.288)	SOS1(1.0, 0.288)	SOS1(1.0, 0.288)	NA	NA	NA	NA	NA	NA	No	NA	HPRC,HGSVC,1KG-ONT	No	NA	NA	NA	NA	NA	NA
chr2:39088183	chr2-39088183-allele405602-318	INS	317	NA	0.06580937972768533,0.021613832853025938,0.015873015873015872,0.02385685884691849,0.017382413087934562	0.0334916	SOS1(1.0, 0.288)	SOS1(1.0, 0.288)	SOS1(1.0, 0.288)	NA	NA	NA	NA	NA	NA	No	NA	HPRC,HGSVC,1KG-ONT	No	NA	NA	NA	NA	NA	NA
chr2:39088183	chr2-39088183-allele405615-318	INS	317	NA	0.0007564296520423601,0.0,0.0,0.0,0.0	0.000918741	SOS1(1.0, 0.288)	SOS1(1.0, 0.288)	SOS1(1.0, 0.288)	NA	NA	NA	NA	NA	NA	No	NA	HPRC,HGSVC,1KG-ONT	No	NA	NA	NA	NA	NA	NA
chr2:39088183	chr2-39088183-allele405607-319	INS	318	NA	0.009077155824508321,0.007204610951008645,0.002976190476190476,0.0,0.002044989775051125	0.00410899	SOS1(1.0, 0.288)	SOS1(1.0, 0.288)	SOS1(1.0, 0.288)	NA	NA	NA	NA	NA	NA	No	NA	HPRC,HGSVC,1KG-ONT	No	NA	NA	NA	NA	NA	NA
chr2:39088183	chr2-39088183-allele405606-317	INS	316	NA	0.0007564296520423601,0.0,0.0,0.0,0.0	0.000918741	SOS1(1.0, 0.288)	SOS1(1.0, 0.288)	SOS1(1.0, 0.288)	NA	NA	NA	NA	NA	NA	No	NA	HPRC,HGSVC,1KG-ONT	No	NA	NA	NA	NA	NA	NA
chr2:39112172	chr2-39112172-allele405883-315	INS	314	NA	0.012102874432677761,0.0,0.0,0.0,0.0	0.0221846	SOS1(1.0, 0.288)	SOS1(1.0, 0.288)	SOS1(1.0, 0.288)	NA	NA	NA	NA	NA	NA	No	NA	HPRC,HGSVC,1KG-ONT	Yes	NA	NA	NA	NA	NA	NA
chr2:39174848	chr2-39174848-allele406526-1	DEL	231	NA	0.0030257186081694403,0.0,0.0,0.0,0.0	0.00520636	NA	NA	NA	NA	NA	NA	NA	NA	NA	No	NA	1KG-ONT	Yes	NA	NA	NA	NA	NA	NA
chr2:39185151	chr2-39185151-allele406624-1	DEL	90	NA	0.0,0.0,0.001984126984126984,0.0,0.0	NA	NA	NA	NA	NA	NA	NA	NA	NA	NA	No	NA	HPRC,HGSVC,1KG-ONT	No	NA	NA	NA	NA	NA	NA
chr2:39185166	chr2-39185166-allele406626-1	DEL	100	NA	0.024205748865355523,0.01440922190201729,0.01984126984126984,0.016898608349900597,0.0	0.00369889	NA	NA	NA	NA	NA	NA	NA	NA	NA	No	NA	HPRC,HGSVC,1KG-ONT	No	NA	NA	NA	NA	NA	NA
chr2:39185167	chr2-39185167-allele406630-1	DEL	74	NA	0.048411497730711045,0.01440922190201729,0.008928571428571428,0.008946322067594433,0.005112474437627812	0.0395026	NA	NA	NA	NA	NA	NA	NA	NA	NA	No	NA	HPRC,HGSVC,1KG-ONT	No	NA	NA	NA	NA	NA	NA
chr2:39185179	chr2-39185179-allele406638-1	DEL	62	NA	0.06429652042360061,0.01729106628242075,0.006944444444444444,0.0,0.00408997955010225	0.0756641	NA	NA	NA	NA	NA	NA	NA	NA	NA	No	NA	HPRC,HGSVC,1KG-ONT	No	NA	NA	NA	NA	NA	NA
chr2:39185191	chr2-39185191-allele406642-1	DEL	144	NA	0.0007564296520423601,0.0,0.0,0.0,0.0	0.000918741	NA	NA	NA	NA	NA	NA	NA	NA	NA	No	NA	No	No	NA	NA	NA	NA	NA	NA
chr2:39185217	chr2-39185217-allele406645-1	DEL	118	NA	0.0,0.025936599423631124,0.027777777777777776,0.0019880715705765406,0.0010224948875255625	0.0083571	NA	NA	NA	NA	NA	NA	NA	NA	NA	No	NA	HPRC,HGSVC,1KG-ONT	No	NA	NA	NA	NA	NA	NA
chr2:39185241	chr2-39185241-allele406647-1	DEL	52	NA	0.014372163388804841,0.002881844380403458,0.0,0.0,0.0	0.0220913	NA	NA	NA	NA	NA	NA	NA	NA	NA	No	NA	HPRC,HGSVC	No	NA	NA	NA	NA	NA	NA
chr2:39185284	chr2-39185284-allele406657-1	DEL	106	NA	0.0015128593040847202,0.0,0.0,0.0009940357852882703,0.0	0.00077342	NA	NA	NA	NA	NA	NA	NA	NA	NA	No	NA	HPRC,HGSVC,1KG-ONT	No	NA	NA	NA	NA	NA	NA
chr2:39185310	chr2-39185310-allele406671-1	DEL	80	NA	0.03252647503782148,0.01440922190201729,0.0,0.011928429423459244,0.0010224948875255625	0.0256551	NA	NA	NA	NA	NA	NA	NA	NA	NA	No	NA	HPRC,HGSVC,1KG-ONT	No	NA	NA	NA	NA	NA	NA
chr2:39185317	chr2-39185317-allele406675-1	DEL	54	NA	0.0,0.0,0.0,0.0,0.00408997955010225	0.000224143	NA	NA	NA	NA	NA	NA	NA	NA	NA	No	NA	HPRC,HGSVC	No	NA	NA	NA	NA	NA	NA
chr2:39185350	chr2-39185350-allele406702-1	DEL	54	NA	0.0030257186081694403,0.001440922190201729,0.000992063492063492,0.0,0.0	0.00206069	NA	NA	NA	NA	NA	NA	NA	NA	NA	No	NA	HPRC,HGSVC	No	NA	NA	NA	NA	NA	NA
chr2:39185389	chr2-39185389-allele406722-1	DEL	52	NA	0.059001512859304085,0.012968299711815562,0.028769841269841268,0.0009940357852882703,0.0	0.0493003	NA	NA	NA	NA	NA	NA	NA	NA	NA	No	NA	HPRC,HGSVC	No	NA	NA	NA	NA	NA	NA
chr2:39185442	chr2-39185442-allele406728-69	INS	68	NA	0.10741301059001512,0.018731988472622477,0.0,0.0009940357852882703,0.0	0.160003	NA	NA	NA	NA	NA	NA	NA	NA	NA	No	NA	HGSVC	No	NA	NA	NA	NA	NA	NA
chr2:39197868	chr2-39197868-allele406855-51	INS	50	NA	0.02118003025718608,0.002881844380403458,0.0,0.0,0.0	0.0345152	NA	NA	NA	NA	NA	NA	NA	NA	NA	No	NA	HPRC	Yes	NA	NA	NA	NA	NA	NA
chr2:39226434	chr2-39226434-allele407241-70	INS	69	NA	0.0007564296520423601,0.0,0.0,0.0,0.0	0.000918741	NA	NA	NA	NA	NA	NA	NA	NA	NA	No	NA	No	No	NA	NA	NA	NA	NA	NA
chr2:39327703	chr2-39327703-allele408103-1	DEL	184	NA	0.00680786686838124,0.0,0.0,0.0,0.0	0.0123139	MAP4K3(1.5366e-06, 0.792)	NA	NA	NA	NA	NA	NA	NA	NA	No	NA	1KG-ONT	Yes	NA	NA	NA	NA	NA	NA
chr2:39477290	chr2-39477290-allele409085-1	DEL	65	NA	0.00529500756429652,0.0,0.0,0.0,0.0	0.00947665	NA	NA	NA	NA	NA	NA	NA	NA	NA	No	NA	No	Yes	NA	NA	NA	NA	NA	NA
chr2:39485176	chr2-39485176-allele409209-1	DEL	633	NA	0.06127080181543117,0.004322766570605188,0.0,0.0009940357852882703,0.0010224948875255625	0.0993835	NA	NA	NA	NA	NA	NA	NA	NA	NA	No	NA	HPRC,HGSVC,1KG-ONT	Yes	NA	NA	NA	NA	NA	NA
chr2:39486834	chr2-39486834-allele409232-86	INS	85	NA	0.0045385779122541605,0.012968299711815562,0.07837301587301587,0.039761431411530816,0.007157464212678937	0.0179967	NA	NA	NA	NA	NA	NA	NA	NA	NA	No	NA	HPRC,HGSVC,1KG-ONT	No	NA	NA	NA	NA	NA	NA
chr2:39486838	chr2-39486838-allele409233-100	INS	99	NA	0.00529500756429652,0.0,0.0,0.0,0.0	0.00947665	NA	NA	NA	NA	NA	NA	NA	NA	NA	No	NA	HPRC,HGSVC,1KG-ONT	No	NA	NA	NA	NA	NA	NA
chr2:39486838	chr2-39486838-allele409234-97	INS	96	NA	0.0007564296520423601,0.001440922190201729,0.0,0.0,0.014314928425357873	0.00121019	NA	NA	NA	NA	NA	NA	NA	NA	NA	No	NA	HPRC,HGSVC,1KG-ONT	No	NA	NA	NA	NA	NA	NA
chr2:39486838	chr2-39486838-allele409235-115	INS	114	NA	0.0,0.002881844380403458,0.0,0.0,0.0	NA	NA	NA	NA	NA	NA	NA	NA	NA	NA	No	NA	HPRC,HGSVC,1KG-ONT	No	NA	NA	NA	NA	NA	NA
chr2:39486842	chr2-39486842-allele409261-88	INS	87	NA	0.006051437216338881,0.004322766570605188,0.0,0.0019880715705765406,0.010224948875255624	NA	NA	NA	NA	NA	NA	NA	NA	NA	NA	No	NA	HPRC,HGSVC,1KG-ONT	No	NA	NA	NA	NA	NA	NA
chr2:39486842	chr2-39486842-allele409279-85	INS	84	NA	0.00832072617246596,0.0,0.0,0.0,0.0	0.0151436	NA	NA	NA	NA	NA	NA	NA	NA	NA	No	NA	HPRC,HGSVC,1KG-ONT	No	NA	NA	NA	NA	NA	NA
chr2:39486842	chr2-39486842-allele409281-83	INS	82	NA	0.0022692889561270802,0.0,0.0,0.0,0.0	0.00377908	NA	NA	NA	NA	NA	NA	NA	NA	NA	No	NA	HPRC,HGSVC,1KG-ONT	No	NA	NA	NA	NA	NA	NA
chr2:39486842	chr2-39486842-allele409275-73	INS	72	NA	0.006051437216338881,0.001440922190201729,0.000992063492063492,0.0009940357852882703,0.0	0.00572634	NA	NA	NA	NA	NA	NA	NA	NA	NA	No	NA	HPRC,HGSVC,1KG-ONT	No	NA	NA	NA	NA	NA	NA
chr2:39486842	chr2-39486842-allele409238-59	INS	58	NA	0.0,0.0,0.0,0.0009940357852882703,0.013292433537832311	0.00192551	NA	NA	NA	NA	NA	NA	NA	NA	NA	No	NA	HPRC,HGSVC	No	NA	NA	NA	NA	NA	NA
chr2:39486842	chr2-39486842-allele409273-95	INS	94	NA	0.0037821482602118004,0.0,0.0,0.0,0.0	0.00663171	NA	NA	NA	NA	NA	NA	NA	NA	NA	No	NA	HPRC,HGSVC,1KG-ONT	No	NA	NA	NA	NA	NA	NA
chr2:39486842	chr2-39486842-allele409268-69	INS	68	NA	0.01361573373676248,0.037463976945244955,0.001984126984126984,0.048707753479125246,0.011247443762781187	0.00200492	NA	NA	NA	NA	NA	NA	NA	NA	NA	No	NA	HPRC,HGSVC,1KG-ONT	No	NA	NA	NA	NA	NA	NA
chr2:39486842	chr2-39486842-allele409284-99	INS	98	NA	0.0,0.023054755043227664,0.034722222222222224,0.027833001988071572,0.019427402862985686	0.0176747	NA	NA	NA	NA	NA	NA	NA	NA	NA	No	NA	HPRC,HGSVC,1KG-ONT	No	NA	NA	NA	NA	NA	NA
chr2:39486842	chr2-39486842-allele409276-89	INS	88	NA	0.00680786686838124,0.001440922190201729,0.0,0.002982107355864811,0.0	0.00579224	NA	NA	NA	NA	NA	NA	NA	NA	NA	No	NA	HPRC,HGSVC,1KG-ONT	No	NA	NA	NA	NA	NA	NA
chr2:39486842	chr2-39486842-allele409280-93	INS	92	NA	0.0022692889561270802,0.001440922190201729,0.0,0.0,0.0	0.0019853	NA	NA	NA	NA	NA	NA	NA	NA	NA	No	NA	HPRC,HGSVC,1KG-ONT	No	NA	NA	NA	NA	NA	NA
chr2:39486842	chr2-39486842-allele409251-82	INS	81	NA	0.0,0.001440922190201729,0.0,0.0,0.0	NA	NA	NA	NA	NA	NA	NA	NA	NA	NA	No	NA	HPRC,HGSVC,1KG-ONT	No	NA	NA	NA	NA	NA	NA
chr2:39486842	chr2-39486842-allele409253-61	INS	60	NA	0.0007564296520423601,0.027377521613832854,0.0,0.002982107355864811,0.013292433537832311	0.00474075	NA	NA	NA	NA	NA	NA	NA	NA	NA	No	NA	HPRC,HGSVC,1KG-ONT	No	NA	NA	NA	NA	NA	NA
chr2:39486842	chr2-39486842-allele409256-87	INS	86	NA	0.00529500756429652,0.0,0.0,0.0,0.0	0.00947665	NA	NA	NA	NA	NA	NA	NA	NA	NA	No	NA	HPRC,HGSVC,1KG-ONT	No	NA	NA	NA	NA	NA	NA
chr2:39486842	chr2-39486842-allele409241-67	INS	66	NA	0.007564296520423601,0.06340057636887608,0.044642857142857144,0.10039761431411531,0.0541922290388548	0.0342442	NA	NA	NA	NA	NA	NA	NA	NA	NA	No	NA	HPRC,HGSVC,1KG-ONT	No	NA	NA	NA	NA	NA	NA
chr2:39486842	chr2-39486842-allele409259-79	INS	78	NA	0.0015128593040847202,0.004322766570605188,0.09821428571428571,0.02385685884691849,0.03067484662576687	0.026206	NA	NA	NA	NA	NA	NA	NA	NA	NA	No	NA	HPRC,HGSVC,1KG-ONT	No	NA	NA	NA	NA	NA	NA
chr2:39486842	chr2-39486842-allele409282-65	INS	64	NA	0.00529500756429652,0.004322766570605188,0.0,0.004970178926441352,0.0	0.00112165	NA	NA	NA	NA	NA	NA	NA	NA	NA	No	NA	HPRC,HGSVC,1KG-ONT	No	NA	NA	NA	NA	NA	NA
chr2:39486842	chr2-39486842-allele409236-67	INS	66	NA	0.0007564296520423601,0.001440922190201729,0.0,0.012922465208747515,0.00408997955010225	0.00168524	NA	NA	NA	NA	NA	NA	NA	NA	NA	No	NA	HPRC,HGSVC,1KG-ONT	No	NA	NA	NA	NA	NA	NA
chr2:39486842	chr2-39486842-allele409239-63	INS	62	NA	0.006051437216338881,0.0,0.010912698412698412,0.0009940357852882703,0.013292433537832311	NA	NA	NA	NA	NA	NA	NA	NA	NA	NA	No	NA	HPRC,HGSVC,1KG-ONT	No	NA	NA	NA	NA	NA	NA
chr2:39486842	chr2-39486842-allele409245-91	INS	90	NA	0.018910741301059002,0.001440922190201729,0.002976190476190476,0.0009940357852882703,0.0010224948875255625	0.023431	NA	NA	NA	NA	NA	NA	NA	NA	NA	No	NA	HPRC,HGSVC,1KG-ONT	No	NA	NA	NA	NA	NA	NA
chr2:39486842	chr2-39486842-allele409244-77	INS	76	NA	0.02798789712556732,0.03170028818443804,0.000992063492063492,0.016898608349900597,0.003067484662576687	0.00793132	NA	NA	NA	NA	NA	NA	NA	NA	NA	No	NA	HPRC,HGSVC,1KG-ONT	No	NA	NA	NA	NA	NA	NA
chr2:39486842	chr2-39486842-allele409265-113	INS	112	NA	0.007564296520423601,0.0,0.0,0.0,0.0	0.0136279	NA	NA	NA	NA	NA	NA	NA	NA	NA	No	NA	HPRC,HGSVC,1KG-ONT	No	NA	NA	NA	NA	NA	NA
chr2:39486842	chr2-39486842-allele409252-71	INS	70	NA	0.0015128593040847202,0.0,0.0,0.0,0.0	0.00234988	NA	NA	NA	NA	NA	NA	NA	NA	NA	No	NA	HPRC,HGSVC,1KG-ONT	No	NA	NA	NA	NA	NA	NA
chr2:39486842	chr2-39486842-allele409269-87	INS	86	NA	0.029500756429652043,0.001440922190201729,0.0,0.0,0.002044989775051125	0.0475067	NA	NA	NA	NA	NA	NA	NA	NA	NA	No	NA	HPRC,HGSVC,1KG-ONT	No	NA	NA	NA	NA	NA	NA
chr2:39486842	chr2-39486842-allele409260-96	INS	95	NA	0.0022692889561270802,0.0,0.0,0.0,0.0	0.00377908	NA	NA	NA	NA	NA	NA	NA	NA	NA	No	NA	HPRC,HGSVC,1KG-ONT	No	NA	NA	NA	NA	NA	NA
chr2:39486842	chr2-39486842-allele409246-81	INS	80	NA	0.006051437216338881,0.02881844380403458,0.031746031746031744,0.05268389662027833,0.034764826175869123	0.016889	NA	NA	NA	NA	NA	NA	NA	NA	NA	No	NA	HPRC,HGSVC,1KG-ONT	No	NA	NA	NA	NA	NA	NA
chr2:39486842	chr2-39486842-allele409247-99	INS	98	NA	0.01059001512859304,0.0,0.002976190476190476,0.0,0.0	0.0135033	NA	NA	NA	NA	NA	NA	NA	NA	NA	No	NA	HPRC,HGSVC,1KG-ONT	No	NA	NA	NA	NA	NA	NA
chr2:39486842	chr2-39486842-allele409285-83	INS	82	NA	0.0113464447806354,0.0,0.0,0.0,0.0	0.0207802	NA	NA	NA	NA	NA	NA	NA	NA	NA	No	NA	HPRC,HGSVC,1KG-ONT	No	NA	NA	NA	NA	NA	NA
chr2:39486842	chr2-39486842-allele409237-75	INS	74	NA	0.009833585476550681,0.0,0.0,0.0,0.0	0.0179657	NA	NA	NA	NA	NA	NA	NA	NA	NA	No	NA	HPRC,HGSVC,1KG-ONT	No	NA	NA	NA	NA	NA	NA
chr2:39486842	chr2-39486842-allele409250-76	INS	75	NA	0.0,0.023054755043227664,0.027777777777777776,0.0,0.0	0.00752012	NA	NA	NA	NA	NA	NA	NA	NA	NA	No	NA	HPRC,HGSVC,1KG-ONT	No	NA	NA	NA	NA	NA	NA
chr2:39486842	chr2-39486842-allele409257-81	INS	80	NA	0.0045385779122541605,0.002881844380403458,0.0,0.0019880715705765406,0.0010224948875255625	0.00179551	NA	NA	NA	NA	NA	NA	NA	NA	NA	No	NA	HPRC,HGSVC,1KG-ONT	No	NA	NA	NA	NA	NA	NA
chr2:39486842	chr2-39486842-allele409263-89	INS	88	NA	0.00680786686838124,0.001440922190201729,0.000992063492063492,0.0009940357852882703,0.0010224948875255625	0.00579224	NA	NA	NA	NA	NA	NA	NA	NA	NA	No	NA	HPRC,HGSVC,1KG-ONT	No	NA	NA	NA	NA	NA	NA
chr2:39486842	chr2-39486842-allele409243-71	INS	70	NA	0.006051437216338881,0.024495677233429394,0.007936507936507936,0.05168986083499006,0.016359918200409	0.00874808	NA	NA	NA	NA	NA	NA	NA	NA	NA	No	NA	HPRC,HGSVC,1KG-ONT	No	NA	NA	NA	NA	NA	NA
chr2:39486842	chr2-39486842-allele409267-85	INS	84	NA	0.0,0.0,0.0,0.0,0.0010224948875255625	NA	NA	NA	NA	NA	NA	NA	NA	NA	NA	No	NA	HPRC,HGSVC,1KG-ONT	No	NA	NA	NA	NA	NA	NA
chr2:39486842	chr2-39486842-allele409270-75	INS	74	NA	0.0037821482602118004,0.010086455331412104,0.03373015873015873,0.017892644135188866,0.015337423312883436	0.00798	NA	NA	NA	NA	NA	NA	NA	NA	NA	No	NA	HPRC,HGSVC,1KG-ONT	No	NA	NA	NA	NA	NA	NA
chr2:39486842	chr2-39486842-allele409242-73	INS	72	NA	0.009833585476550681,0.0446685878962536,0.002976190476190476,0.06660039761431412,0.032719836400818	0.0115281	NA	NA	NA	NA	NA	NA	NA	NA	NA	No	NA	HPRC,HGSVC,1KG-ONT	No	NA	NA	NA	NA	NA	NA
chr2:39486842	chr2-39486842-allele409262-65	INS	64	NA	0.01588502269288956,0.0,0.0,0.0,0.0	0.0291787	NA	NA	NA	NA	NA	NA	NA	NA	NA	No	NA	HPRC,HGSVC,1KG-ONT	No	NA	NA	NA	NA	NA	NA
chr2:39486842	chr2-39486842-allele409278-77	INS	76	NA	0.024962178517397883,0.0,0.000992063492063492,0.0,0.0	0.0435145	NA	NA	NA	NA	NA	NA	NA	NA	NA	No	NA	HPRC,HGSVC,1KG-ONT	No	NA	NA	NA	NA	NA	NA
chr2:39486842	chr2-39486842-allele409283-73	INS	72	NA	0.0007564296520423601,0.0,0.0,0.0,0.0	0.000918741	NA	NA	NA	NA	NA	NA	NA	NA	NA	No	NA	HPRC,HGSVC,1KG-ONT	No	NA	NA	NA	NA	NA	NA
chr2:39486842	chr2-39486842-allele409272-79	INS	78	NA	0.0037821482602118004,0.025936599423631124,0.05555555555555555,0.0019880715705765406,0.032719836400818	0.0140202	NA	NA	NA	NA	NA	NA	NA	NA	NA	No	NA	HPRC,HGSVC,1KG-ONT	No	NA	NA	NA	NA	NA	NA
chr2:39486842	chr2-39486842-allele409264-77	INS	76	NA	0.0007564296520423601,0.001440922190201729,0.0,0.0,0.0	NA	NA	NA	NA	NA	NA	NA	NA	NA	NA	No	NA	HPRC,HGSVC,1KG-ONT	No	NA	NA	NA	NA	NA	NA
chr2:39486842	chr2-39486842-allele409277-85	INS	84	NA	0.009077155824508321,0.001440922190201729,0.0,0.0,0.0	0.0143383	NA	NA	NA	NA	NA	NA	NA	NA	NA	No	NA	HPRC,HGSVC,1KG-ONT	No	NA	NA	NA	NA	NA	NA
chr2:39486842	chr2-39486842-allele409271-85	INS	84	NA	0.0022692889561270802,0.001440922190201729,0.0,0.0,0.0	0.0019853	NA	NA	NA	NA	NA	NA	NA	NA	NA	No	NA	HPRC,HGSVC,1KG-ONT	No	NA	NA	NA	NA	NA	NA
chr2:39486842	chr2-39486842-allele409274-83	INS	82	NA	0.0015128593040847202,0.007204610951008645,0.007936507936507936,0.020874751491053677,0.005112474437627812	0.00451636	NA	NA	NA	NA	NA	NA	NA	NA	NA	No	NA	HPRC,HGSVC,1KG-ONT	No	NA	NA	NA	NA	NA	NA
chr2:39486842	chr2-39486842-allele409240-63	INS	62	NA	0.01588502269288956,0.001440922190201729,0.000992063492063492,0.0,0.0	0.024855	NA	NA	NA	NA	NA	NA	NA	NA	NA	No	NA	HPRC,HGSVC,1KG-ONT	No	NA	NA	NA	NA	NA	NA
chr2:39486842	chr2-39486842-allele409248-105	INS	104	NA	0.00680786686838124,0.001440922190201729,0.0,0.0,0.0010224948875255625	0.00840062	NA	NA	NA	NA	NA	NA	NA	NA	NA	No	NA	HPRC,HGSVC,1KG-ONT	No	NA	NA	NA	NA	NA	NA
chr2:39486844	chr2-39486844-allele409288-114	INS	113	NA	0.0022692889561270802,0.005763688760806916,0.023809523809523808,0.003976143141153081,0.02147239263803681	0.00606418	NA	NA	NA	NA	NA	NA	NA	NA	NA	No	NA	HPRC,HGSVC,1KG-ONT	No	NA	NA	NA	NA	NA	NA
chr2:39486844	chr2-39486844-allele409287-96	INS	95	NA	0.00529500756429652,0.011527377521613832,0.0,0.0,0.0	0.000984253	NA	NA	NA	NA	NA	NA	NA	NA	NA	No	NA	HPRC,HGSVC,1KG-ONT	No	NA	NA	NA	NA	NA	NA
chr2:39486844	chr2-39486844-allele409286-74	INS	73	NA	0.0007564296520423601,0.0,0.0,0.0,0.0	0.000918741	NA	NA	NA	NA	NA	NA	NA	NA	NA	No	NA	HPRC,HGSVC,1KG-ONT	No	NA	NA	NA	NA	NA	NA
chr2:39486845	chr2-39486845-allele409290-93	INS	92	NA	0.0030257186081694403,0.002881844380403458,0.0,0.0,0.0	0.00206069	NA	NA	NA	NA	NA	NA	NA	NA	NA	No	NA	HPRC,HGSVC,1KG-ONT	No	NA	NA	NA	NA	NA	NA
chr2:39486845	chr2-39486845-allele409289-104	INS	103	NA	0.0,0.004322766570605188,0.011904761904761904,0.004970178926441352,0.0010224948875255625	0.00336841	NA	NA	NA	NA	NA	NA	NA	NA	NA	No	NA	HPRC,HGSVC,1KG-ONT	No	NA	NA	NA	NA	NA	NA
chr2:39486848	chr2-39486848-allele409291-105	INS	104	NA	0.009077155824508321,0.008645533141210375,0.003968253968253968,0.0019880715705765406,0.013292433537832311	NA	NA	NA	NA	NA	NA	NA	NA	NA	NA	No	NA	HPRC,HGSVC,1KG-ONT	No	NA	NA	NA	NA	NA	NA
chr2:39486881	chr2-39486881-allele409305-68	INS	67	NA	0.0007564296520423601,0.0,0.0,0.0,0.0	0.000918741	NA	NA	NA	NA	NA	NA	NA	NA	NA	No	NA	HPRC,HGSVC,1KG-ONT	No	NA	NA	NA	NA	NA	NA
chr2:39486882	chr2-39486882-allele409306-86	INS	85	NA	0.0,0.005763688760806916,0.0,0.003976143141153081,0.0	0.000963133	NA	NA	NA	NA	NA	NA	NA	NA	NA	No	NA	HPRC,HGSVC,1KG-ONT	No	NA	NA	NA	NA	NA	NA
chr2:39486897	chr2-39486897-allele409324-63	INS	62	NA	0.0015128593040847202,0.0,0.0,0.0,0.0	0.00234988	NA	NA	NA	NA	NA	NA	NA	NA	NA	No	NA	HPRC,HGSVC,1KG-ONT	No	NA	NA	NA	NA	NA	NA
chr2:39486897	chr2-39486897-allele409315-57	INS	56	NA	0.037065052950075644,0.008645533141210375,0.0,0.0,0.0	0.0553715	NA	NA	NA	NA	NA	NA	NA	NA	NA	No	NA	HPRC,HGSVC	No	NA	NA	NA	NA	NA	NA
chr2:39486897	chr2-39486897-allele409316-53	INS	52	NA	0.0022692889561270802,0.0,0.0,0.0,0.0	0.00377908	NA	NA	NA	NA	NA	NA	NA	NA	NA	No	NA	HPRC,HGSVC	No	NA	NA	NA	NA	NA	NA
chr2:39486897	chr2-39486897-allele409317-69	INS	68	NA	0.0045385779122541605,0.0,0.0,0.0,0.0	0.00805514	NA	NA	NA	NA	NA	NA	NA	NA	NA	No	NA	HPRC,HGSVC,1KG-ONT	No	NA	NA	NA	NA	NA	NA
chr2:39486897	chr2-39486897-allele409319-89	INS	88	NA	0.0030257186081694403,0.001440922190201729,0.0,0.0,0.0	0.00328379	NA	NA	NA	NA	NA	NA	NA	NA	NA	No	NA	HPRC,HGSVC,1KG-ONT	No	NA	NA	NA	NA	NA	NA
chr2:39486897	chr2-39486897-allele409314-65	INS	64	NA	0.0007564296520423601,0.0,0.0,0.0,0.0	0.000918741	NA	NA	NA	NA	NA	NA	NA	NA	NA	No	NA	HPRC,HGSVC,1KG-ONT	No	NA	NA	NA	NA	NA	NA
chr2:39486898	chr2-39486898-allele409325-74	INS	73	NA	0.0,0.0,0.00992063492063492,0.0019880715705765406,0.0	0.00161686	NA	NA	NA	NA	NA	NA	NA	NA	NA	No	NA	HPRC,HGSVC,1KG-ONT	No	NA	NA	NA	NA	NA	NA
chr2:39486920	chr2-39486920-allele409330-68	INS	67	NA	0.0007564296520423601,0.007204610951008645,0.005952380952380952,0.004970178926441352,0.002044989775051125	0.0017395	NA	NA	NA	NA	NA	NA	NA	NA	NA	No	NA	HPRC,HGSVC,1KG-ONT	No	NA	NA	NA	NA	NA	NA
chr2:39486928	chr2-39486928-allele409331-53	INS	52	NA	0.0030257186081694403,0.001440922190201729,0.0,0.0,0.0	0.00328379	NA	NA	NA	NA	NA	NA	NA	NA	NA	No	NA	HPRC,HGSVC	No	NA	NA	NA	NA	NA	NA
chr2:39510719	chr2-39510719-allele409566-1	DEL	54	NA	0.0007564296520423601,0.0,0.0,0.0,0.0	0.000918741	NA	NA	NA	NA	NA	NA	NA	NA	NA	No	NA	No	Yes	NA	NA	NA	NA	NA	NA
chr2:39527435	chr2-39527435-allele409670-1	DEL	771	NA	0.0,0.0,0.0,0.0019880715705765406,0.0	NA	NA	NA	NA	NA	NA	NA	NA	NA	NA	No	NA	No	Yes	NA	NA	NA	NA	NA	NA
chr2:39537179	chr2-39537179-allele409777-319	INS	318	NA	0.01361573373676248,0.0,0.0,0.0,0.0	0.0249879	NA	NA	NA	NA	NA	NA	NA	NA	NA	No	NA	HGSVC,1KG-ONT	Yes	NA	NA	NA	NA	NA	NA
chr2:39628065	chr2-39628065-allele410198-1	DEL	176	NA	0.00529500756429652,0.004322766570605188,0.0,0.011928429423459244,0.0	NA	NA	NA	NA	NA	NA	NA	NA	NA	NA	No	NA	HGSVC,1KG-ONT	No	NA	NA	NA	NA	NA	NA
chr2:39637158	chr2-39637158-allele410321-1	DEL	133	NA	0.0007564296520423601,0.0,0.0,0.0,0.0	0.000918741	NA	NA	NA	NA	NA	NA	NA	NA	NA	No	NA	No	Yes	NA	NA	NA	NA	NA	NA
chr2:39675949	chr2-39675949-allele410706-346	INS	345	NA	0.0007564296520423601,0.001440922190201729,0.0,0.008946322067594433,0.0	0.000360376	NA	NA	NA	NA	NA	NA	NA	NA	NA	No	NA	HGSVC	Yes	NA	NA	NA	NA	NA	NA
chr2:39699153	chr2-39699153-allele410928-1	DEL	424	NA	0.0007564296520423601,0.0,0.0,0.0,0.0	0.000918741	NA	NA	NA	NA	NA	NA	NA	NA	NA	No	NA	No	Yes	NA	NA	NA	NA	NA	NA
chr2:39740674	chr2-39740674-allele411343-1	DEL	58	NA	0.0037821482602118004,0.0,0.0,0.0,0.0	0.00642696	THUMPD2(3.0024e-14, 1.396)	NA	NA	NA	NA	NA	NA	NA	NA	No	NA	No	Yes	NA	NA	NA	NA	NA	NA
chr2:39763786	chr2-39763786-allele411535-1	DEL	112	NA	0.0015128593040847202,0.0,0.0,0.0,0.0	0.00234988	THUMPD2(3.0024e-14, 1.396)	NA	NA	NA	NA	NA	NA	NA	NA	No	NA	No	Yes	NA	NA	NA	NA	NA	NA
chr2:39773551	chr2-39773551-allele411642-1	DEL	50	NA	0.11119515885022693,0.008645533141210375,0.0,0.0,0.0	0.17993	THUMPD2(3.0024e-14, 1.396)	NA	NA	NA	NA	NA	NA	NA	NA	No	NA	HPRC,HGSVC,1KG-ONT	No	NA	NA	NA	NA	NA	NA
chr2:39833089	chr2-39833089-allele412204-1	DEL	62	NA	0.0007564296520423601,0.0,0.0,0.0,0.0	0.000918741	NA	NA	NA	NA	NA	NA	NA	NA	NA	No	NA	No	Yes	NA	NA	NA	NA	NA	NA
chr2:39904829	chr2-39904829-allele413162-104	INS	103	NA	0.2291981845688351,0.12680115273775217,0.000992063492063492,0.08548707753479125,0.1083844580777096	0.105744	NA	NA	NA	NA	NA	NA	NA	NA	NA	No	NA	HPRC,HGSVC,1KG-ONT	No	NA	NA	NA	NA	NA	NA
chr2:39904919	chr2-39904919-allele413164-104	INS	103	NA	0.007564296520423601,0.0,0.0,0.0,0.0	0.0137297	NA	NA	NA	NA	NA	NA	NA	NA	NA	No	NA	HPRC,HGSVC,1KG-ONT	No	NA	NA	NA	NA	NA	NA
chr2:39962939	chr2-39962939-allele413740-329	INS	328	NA	0.0,0.0,0.0,0.0019880715705765406,0.0	NA	NA	NA	NA	NA	NA	NA	NA	NA	NA	No	NA	No	Yes	NA	NA	NA	NA	NA	NA
chr2:40064605	chr2-40064605-allele414679-1	DEL	136	NA	0.07337367624810892,0.007204610951008645,0.0,0.0019880715705765406,0.0	0.116212	NA	NA	NA	NA	NA	NA	NA	NA	NA	No	ID=chr2_40064629_40064650;MOTIFS=ATA;STRUC=(ATA)n	HPRC,HGSVC,1KG-ONT	Yes	NA	NA	NA	NA	NA	NA
chr2:40075868	chr2-40075868-allele414790-340	INS	339	NA	0.06883509833585477,0.004322766570605188,0.001984126984126984,0.0,0.0010224948875255625	0.11039	NA	NA	NA	NA	NA	NA	NA	NA	NA	No	NA	HPRC,HGSVC,1KG-ONT	Yes	NA	NA	NA	NA	NA	NA
chr2:40197815	chr2-40197815-allele415645-51	INS	50	NA	0.4470499243570348,0.6455331412103746,0.29662698412698413,0.7922465208747514,0.532719836400818	0.0247454	SLC8A1(1.0, 0.363)	NA	NA	NA	NA	NA	NA	NA	NA	No	NA	HPRC,HGSVC,1KG-ONT	No	NA	NA	NA	NA	NA	NA
chr2:40197842	chr2-40197842-allele415647-54	INS	53	NA	0.0022692889561270802,0.040345821325648415,0.015873015873015872,0.016898608349900597,0.002044989775051125	0.00779299	SLC8A1(1.0, 0.363)	NA	NA	NA	NA	NA	NA	NA	NA	No	NA	HPRC,HGSVC,1KG-ONT	No	NA	NA	NA	NA	NA	NA
chr2:40197874	chr2-40197874-allele415649-51	INS	50	NA	0.0030257186081694403,0.012968299711815562,0.000992063492063492,0.0268389662027833,0.02147239263803681	0.00607651	SLC8A1(1.0, 0.363)	NA	NA	NA	NA	NA	NA	NA	NA	No	NA	HPRC,HGSVC,1KG-ONT	No	NA	NA	NA	NA	NA	NA
chr2:40197878	chr2-40197878-allele415650-52	INS	51	NA	0.009833585476550681,0.0,0.015873015873015872,0.019880715705765408,0.0010224948875255625	NA	SLC8A1(1.0, 0.363)	NA	NA	NA	NA	NA	NA	NA	NA	No	NA	HPRC,HGSVC,1KG-ONT	No	NA	NA	NA	NA	NA	NA
chr2:40200173	chr2-40200173-allele415678-241	INS	240	NA	0.0022692889561270802,0.0,0.00496031746031746,0.007952286282306162,0.00408997955010225	0.000177926	SLC8A1(1.0, 0.363)	NA	NA	NA	NA	NA	NA	NA	NA	No	NA	HPRC,HGSVC	Yes	NA	NA	NA	NA	NA	NA
chr2:40200173	chr2-40200173-allele415672-99	INS	98	NA	0.0,0.0,0.007936507936507936,0.0,0.0	0.000963133	SLC8A1(1.0, 0.363)	NA	NA	NA	NA	NA	NA	NA	NA	No	NA	HPRC,HGSVC,1KG-ONT	Yes	NA	NA	NA	NA	NA	NA
chr2:40200173	chr2-40200173-allele415680-1	DEL	66	NA	0.0,0.0,0.007936507936507936,0.0,0.013292433537832311	0.00336841	SLC8A1(1.0, 0.363)	NA	NA	NA	NA	NA	NA	NA	NA	No	NA	HPRC,HGSVC,1KG-ONT	Yes	NA	NA	NA	NA	NA	NA
chr2:40200173	chr2-40200173-allele415670-61	INS	60	NA	0.0045385779122541605,0.011527377521613832,0.000992063492063492,0.010934393638170975,0.02556237218813906	0.0023451	SLC8A1(1.0, 0.363)	NA	NA	NA	NA	NA	NA	NA	NA	No	NA	HPRC,HGSVC	Yes	NA	NA	NA	NA	NA	NA
chr2:40200173	chr2-40200173-allele415673-89	INS	88	NA	0.0007564296520423601,0.001440922190201729,0.0,0.018886679920477135,0.0010224948875255625	0.00227622	SLC8A1(1.0, 0.363)	NA	NA	NA	NA	NA	NA	NA	NA	No	NA	HPRC,HGSVC,1KG-ONT	Yes	NA	NA	NA	NA	NA	NA
chr2:40200173	chr2-40200173-allele415698-211	INS	210	NA	0.0,0.0,0.015873015873015872,0.0,0.0	0.00237831	SLC8A1(1.0, 0.363)	NA	NA	NA	NA	NA	NA	NA	NA	No	NA	HPRC,HGSVC	Yes	NA	NA	NA	NA	NA	NA
chr2:40200173	chr2-40200173-allele415686-61	INS	60	NA	0.0,0.0,0.0,0.0,0.0010224948875255625	NA	SLC8A1(1.0, 0.363)	NA	NA	NA	NA	NA	NA	NA	NA	No	NA	HPRC,HGSVC	Yes	NA	NA	NA	NA	NA	NA
chr2:40200173	chr2-40200173-allele415696-179	INS	178	NA	0.0007564296520423601,0.0,0.0,0.0,0.0	0.000918741	SLC8A1(1.0, 0.363)	NA	NA	NA	NA	NA	NA	NA	NA	No	NA	HPRC,HGSVC	Yes	NA	NA	NA	NA	NA	NA
chr2:40200173	chr2-40200173-allele415671-75	INS	74	NA	0.0007564296520423601,0.001440922190201729,0.000992063492063492,0.004970178926441352,0.006134969325153374	0.000863716	SLC8A1(1.0, 0.363)	NA	NA	NA	NA	NA	NA	NA	NA	No	NA	HPRC,HGSVC,1KG-ONT	Yes	NA	NA	NA	NA	NA	NA
chr2:40200173	chr2-40200173-allele415677-105	INS	104	NA	0.0022692889561270802,0.001440922190201729,0.0,0.0,0.0010224948875255625	0.000980669	SLC8A1(1.0, 0.363)	NA	NA	NA	NA	NA	NA	NA	NA	No	NA	HPRC,HGSVC,1KG-ONT	Yes	NA	NA	NA	NA	NA	NA
chr2:40200173	chr2-40200173-allele415676-158	INS	157	NA	0.0,0.0,0.000992063492063492,0.0009940357852882703,0.0	NA	SLC8A1(1.0, 0.363)	NA	NA	NA	NA	NA	NA	NA	NA	No	NA	HPRC,HGSVC	Yes	NA	NA	NA	NA	NA	NA
chr2:40200173	chr2-40200173-allele415674-117	INS	116	NA	0.0007564296520423601,0.0,0.0,0.0009940357852882703,0.0	NA	SLC8A1(1.0, 0.363)	NA	NA	NA	NA	NA	NA	NA	NA	No	NA	HPRC,HGSVC,1KG-ONT	Yes	NA	NA	NA	NA	NA	NA
chr2:40200173	chr2-40200173-allele415699-53	INS	52	NA	0.00529500756429652,0.018731988472622477,0.002976190476190476,0.02186878727634195,0.005112474437627812	0.00152229	SLC8A1(1.0, 0.363)	NA	NA	NA	NA	NA	NA	NA	NA	No	NA	HPRC,HGSVC	Yes	NA	NA	NA	NA	NA	NA
chr2:40200173	chr2-40200173-allele415675-213	INS	212	NA	0.0037821482602118004,0.004322766570605188,0.01488095238095238,0.014910536779324055,0.006134969325153374	0.00214169	SLC8A1(1.0, 0.363)	NA	NA	NA	NA	NA	NA	NA	NA	No	NA	HPRC,HGSVC	Yes	NA	NA	NA	NA	NA	NA
chr2:40200173	chr2-40200173-allele415693-211	INS	210	NA	0.0,0.0,0.0,0.0,0.0010224948875255625	NA	SLC8A1(1.0, 0.363)	NA	NA	NA	NA	NA	NA	NA	NA	No	NA	HPRC,HGSVC	Yes	NA	NA	NA	NA	NA	NA
chr2:40200173	chr2-40200173-allele415694-241	INS	240	NA	0.0007564296520423601,0.0,0.0,0.0009940357852882703,0.0010224948875255625	NA	SLC8A1(1.0, 0.363)	NA	NA	NA	NA	NA	NA	NA	NA	No	NA	HPRC,HGSVC	Yes	NA	NA	NA	NA	NA	NA
chr2:40200177	chr2-40200177-allele415708-203	INS	202	NA	0.0045385779122541605,0.023054755043227664,0.015873015873015872,0.02584493041749503,0.044989775051124746	0.0120623	SLC8A1(1.0, 0.363)	NA	NA	NA	NA	NA	NA	NA	NA	No	NA	HPRC,HGSVC	Yes	NA	NA	NA	NA	NA	NA
chr2:40200177	chr2-40200177-allele415725-143	INS	142	NA	0.0015128593040847202,0.021613832853025938,0.0,0.002982107355864811,0.0	0.000812488	SLC8A1(1.0, 0.363)	NA	NA	NA	NA	NA	NA	NA	NA	No	NA	HPRC,HGSVC	Yes	NA	NA	NA	NA	NA	NA
chr2:40200177	chr2-40200177-allele415713-179	INS	178	NA	0.0007564296520423601,0.0,0.0,0.0009940357852882703,0.0	NA	SLC8A1(1.0, 0.363)	NA	NA	NA	NA	NA	NA	NA	NA	No	NA	HPRC,HGSVC	Yes	NA	NA	NA	NA	NA	NA
chr2:40200177	chr2-40200177-allele415722-119	INS	118	NA	0.0007564296520423601,0.0,0.0,0.0,0.0	0.000918741	SLC8A1(1.0, 0.363)	NA	NA	NA	NA	NA	NA	NA	NA	No	NA	HPRC,HGSVC,1KG-ONT	Yes	NA	NA	NA	NA	NA	NA
chr2:40200177	chr2-40200177-allele415718-205	INS	204	NA	0.009077155824508321,0.002881844380403458,0.000992063492063492,0.005964214711729622,0.013292433537832311	0.000175571	SLC8A1(1.0, 0.363)	NA	NA	NA	NA	NA	NA	NA	NA	No	NA	HPRC,HGSVC	Yes	NA	NA	NA	NA	NA	NA
chr2:40200177	chr2-40200177-allele415706-147	INS	146	NA	0.0226928895612708,0.010086455331412104,0.07936507936507936,0.003976143141153081,0.07566462167689161	0.0059237	SLC8A1(1.0, 0.363)	NA	NA	NA	NA	NA	NA	NA	NA	No	NA	HPRC,HGSVC	Yes	NA	NA	NA	NA	NA	NA
chr2:40200177	chr2-40200177-allele415712-149	INS	148	NA	0.0030257186081694403,0.0,0.0,0.0,0.0	0.00520636	SLC8A1(1.0, 0.363)	NA	NA	NA	NA	NA	NA	NA	NA	No	NA	HPRC,HGSVC	Yes	NA	NA	NA	NA	NA	NA
chr2:40200177	chr2-40200177-allele415705-131	INS	130	NA	0.0015128593040847202,0.001440922190201729,0.011904761904761904,0.010934393638170975,0.013292433537832311	0.00418299	SLC8A1(1.0, 0.363)	NA	NA	NA	NA	NA	NA	NA	NA	No	NA	HPRC,HGSVC,1KG-ONT	Yes	NA	NA	NA	NA	NA	NA
chr2:40200177	chr2-40200177-allele415709-161	INS	160	NA	0.0007564296520423601,0.0,0.0,0.0,0.0	0.000918741	SLC8A1(1.0, 0.363)	NA	NA	NA	NA	NA	NA	NA	NA	No	NA	HPRC,HGSVC	Yes	NA	NA	NA	NA	NA	NA
chr2:40200177	chr2-40200177-allele415710-289	INS	288	NA	0.0,0.0,0.0,0.010934393638170975,0.0010224948875255625	0.00170264	SLC8A1(1.0, 0.363)	NA	NA	NA	NA	NA	NA	NA	NA	No	NA	HPRC,HGSVC	Yes	NA	NA	NA	NA	NA	NA
chr2:40200177	chr2-40200177-allele415731-175	INS	174	NA	0.0007564296520423601,0.0,0.0,0.0,0.0	0.000918741	SLC8A1(1.0, 0.363)	NA	NA	NA	NA	NA	NA	NA	NA	No	NA	HPRC,HGSVC	Yes	NA	NA	NA	NA	NA	NA
chr2:40200177	chr2-40200177-allele415707-173	INS	172	NA	0.0037821482602118004,0.012968299711815562,0.00496031746031746,0.002982107355864811,0.003067484662576687	NA	SLC8A1(1.0, 0.363)	NA	NA	NA	NA	NA	NA	NA	NA	No	NA	HPRC,HGSVC	Yes	NA	NA	NA	NA	NA	NA
chr2:40200177	chr2-40200177-allele415719-325	INS	324	NA	0.0030257186081694403,0.0,0.0,0.0,0.0	0.00520636	SLC8A1(1.0, 0.363)	NA	NA	NA	NA	NA	NA	NA	NA	No	NA	HPRC,HGSVC	Yes	NA	NA	NA	NA	NA	NA
chr2:40200177	chr2-40200177-allele415716-177	INS	176	NA	0.0045385779122541605,0.0,0.0,0.0,0.0	0.00805514	SLC8A1(1.0, 0.363)	NA	NA	NA	NA	NA	NA	NA	NA	No	NA	HPRC,HGSVC	Yes	NA	NA	NA	NA	NA	NA
chr2:40200179	chr2-40200179-allele415740-153	INS	152	NA	0.0,0.0,0.0,0.0,0.0010224948875255625	NA	SLC8A1(1.0, 0.363)	NA	NA	NA	NA	NA	NA	NA	NA	No	NA	HPRC,HGSVC	Yes	NA	NA	NA	NA	NA	NA
chr2:40200179	chr2-40200179-allele415739-119	INS	118	NA	0.0,0.0,0.0,0.002982107355864811,0.0	3.94758e-05	SLC8A1(1.0, 0.363)	NA	NA	NA	NA	NA	NA	NA	NA	No	NA	HPRC,HGSVC,1KG-ONT	Yes	NA	NA	NA	NA	NA	NA
chr2:40200179	chr2-40200179-allele415735-183	INS	182	NA	0.012859304084720122,0.01729106628242075,0.021825396825396824,0.0009940357852882703,0.003067484662576687	NA	SLC8A1(1.0, 0.363)	NA	NA	NA	NA	NA	NA	NA	NA	No	NA	HPRC,HGSVC	Yes	NA	NA	NA	NA	NA	NA
chr2:40200190	chr2-40200190-allele415746-121	INS	120	NA	0.0007564296520423601,0.0,0.0,0.002982107355864811,0.006134969325153374	0.000199544	SLC8A1(1.0, 0.363)	NA	NA	NA	NA	NA	NA	NA	NA	No	NA	HPRC,HGSVC,1KG-ONT	Yes	NA	NA	NA	NA	NA	NA
chr2:40200192	chr2-40200192-allele415752-87	INS	86	NA	0.0,0.0,0.0,0.0,0.0010224948875255625	NA	SLC8A1(1.0, 0.363)	NA	NA	NA	NA	NA	NA	NA	NA	No	NA	HPRC,HGSVC,1KG-ONT	Yes	NA	NA	NA	NA	NA	NA
chr2:40200192	chr2-40200192-allele415766-83	INS	82	NA	0.0007564296520423601,0.0,0.0,0.0,0.0	0.000918741	SLC8A1(1.0, 0.363)	NA	NA	NA	NA	NA	NA	NA	NA	No	NA	HPRC,HGSVC,1KG-ONT	Yes	NA	NA	NA	NA	NA	NA
chr2:40200192	chr2-40200192-allele415755-105	INS	104	NA	0.0015128593040847202,0.0,0.0,0.0,0.015337423312883436	0.000332315	SLC8A1(1.0, 0.363)	NA	NA	NA	NA	NA	NA	NA	NA	No	NA	HPRC,HGSVC,1KG-ONT	Yes	NA	NA	NA	NA	NA	NA
chr2:40200192	chr2-40200192-allele415751-81	INS	80	NA	0.0007564296520423601,0.0,0.0,0.0,0.0	0.000918741	SLC8A1(1.0, 0.363)	NA	NA	NA	NA	NA	NA	NA	NA	No	NA	HPRC,HGSVC,1KG-ONT	Yes	NA	NA	NA	NA	NA	NA
chr2:40200192	chr2-40200192-allele415754-265	INS	264	NA	0.007564296520423601,0.001440922190201729,0.0,0.0,0.0	0.0115415	SLC8A1(1.0, 0.363)	NA	NA	NA	NA	NA	NA	NA	NA	No	NA	HPRC,HGSVC	Yes	NA	NA	NA	NA	NA	NA
chr2:40200192	chr2-40200192-allele415764-229	INS	228	NA	0.0007564296520423601,0.0,0.0,0.0,0.0	0.000918741	SLC8A1(1.0, 0.363)	NA	NA	NA	NA	NA	NA	NA	NA	No	NA	HPRC,HGSVC	Yes	NA	NA	NA	NA	NA	NA
chr2:40200192	chr2-40200192-allele415756-235	INS	234	NA	0.0,0.010086455331412104,0.0,0.0,0.0	0.000778337	SLC8A1(1.0, 0.363)	NA	NA	NA	NA	NA	NA	NA	NA	No	NA	HPRC,HGSVC	Yes	NA	NA	NA	NA	NA	NA
chr2:40200192	chr2-40200192-allele415753-115	INS	114	NA	0.01664145234493192,0.001440922190201729,0.000992063492063492,0.004970178926441352,0.0	0.018164	SLC8A1(1.0, 0.363)	NA	NA	NA	NA	NA	NA	NA	NA	No	NA	HPRC,HGSVC,1KG-ONT	Yes	NA	NA	NA	NA	NA	NA
chr2:40200192	chr2-40200192-allele415761-89	INS	88	NA	0.0015128593040847202,0.0,0.0,0.0,0.0	0.00234988	SLC8A1(1.0, 0.363)	NA	NA	NA	NA	NA	NA	NA	NA	No	NA	HPRC,HGSVC,1KG-ONT	Yes	NA	NA	NA	NA	NA	NA
chr2:40200192	chr2-40200192-allele415758-113	INS	112	NA	0.0007564296520423601,0.0,0.0,0.0,0.0	0.000918741	SLC8A1(1.0, 0.363)	NA	NA	NA	NA	NA	NA	NA	NA	No	NA	HPRC,HGSVC,1KG-ONT	Yes	NA	NA	NA	NA	NA	NA
chr2:40200192	chr2-40200192-allele415760-111	INS	110	NA	0.0,0.004322766570605188,0.002976190476190476,0.0,0.0	0.000593574	SLC8A1(1.0, 0.363)	NA	NA	NA	NA	NA	NA	NA	NA	No	NA	HPRC,HGSVC,1KG-ONT	Yes	NA	NA	NA	NA	NA	NA
chr2:40200193	chr2-40200193-allele415771-306	INS	305	NA	0.0007564296520423601,0.0,0.0,0.0,0.0	0.000918741	SLC8A1(1.0, 0.363)	NA	NA	NA	NA	NA	NA	NA	NA	No	NA	HPRC,HGSVC	Yes	NA	NA	NA	NA	NA	NA
chr2:40200194	chr2-40200194-allele415777-205	INS	204	NA	0.0015128593040847202,0.004322766570605188,0.000992063492063492,0.006958250497017893,0.0010224948875255625	3.20923e-05	SLC8A1(1.0, 0.363)	NA	NA	NA	NA	NA	NA	NA	NA	No	NA	HPRC,HGSVC	Yes	NA	NA	NA	NA	NA	NA
chr2:40200194	chr2-40200194-allele415773-349	INS	348	NA	0.012102874432677761,0.0,0.0,0.0,0.0	0.0221214	SLC8A1(1.0, 0.363)	NA	NA	NA	NA	NA	NA	NA	NA	No	NA	HPRC,HGSVC	Yes	NA	NA	NA	NA	NA	NA
chr2:40200207	chr2-40200207-allele415790-233	INS	232	NA	0.0007564296520423601,0.0,0.0,0.0,0.0	0.000918741	SLC8A1(1.0, 0.363)	NA	NA	NA	NA	NA	NA	NA	NA	No	NA	HPRC,HGSVC	Yes	NA	NA	NA	NA	NA	NA
chr2:40200207	chr2-40200207-allele415785-160	INS	159	NA	0.0007564296520423601,0.0,0.0,0.0,0.0	0.000918741	SLC8A1(1.0, 0.363)	NA	NA	NA	NA	NA	NA	NA	NA	No	NA	HPRC,HGSVC	Yes	NA	NA	NA	NA	NA	NA
chr2:40200207	chr2-40200207-allele415784-237	INS	236	NA	0.014372163388804841,0.0,0.0,0.0,0.0	0.0263867	SLC8A1(1.0, 0.363)	NA	NA	NA	NA	NA	NA	NA	NA	No	NA	HPRC,HGSVC	Yes	NA	NA	NA	NA	NA	NA
chr2:40200209	chr2-40200209-allele415793-205	INS	204	NA	0.0,0.001440922190201729,0.005952380952380952,0.0,0.0	0.000778337	SLC8A1(1.0, 0.363)	NA	NA	NA	NA	NA	NA	NA	NA	No	NA	HPRC,HGSVC	Yes	NA	NA	NA	NA	NA	NA
chr2:40200218	chr2-40200218-allele415799-215	INS	214	NA	0.0022692889561270802,0.002881844380403458,0.000992063492063492,0.0,0.0	0.000371588	SLC8A1(1.0, 0.363)	NA	NA	NA	NA	NA	NA	NA	NA	No	NA	HPRC,HGSVC	Yes	NA	NA	NA	NA	NA	NA
chr2:40200218	chr2-40200218-allele415798-51	INS	50	NA	0.0030257186081694403,0.010086455331412104,0.0,0.002982107355864811,0.0	NA	SLC8A1(1.0, 0.363)	NA	NA	NA	NA	NA	NA	NA	NA	No	NA	HPRC,HGSVC	Yes	NA	NA	NA	NA	NA	NA
chr2:40200219	chr2-40200219-allele415801-111	INS	110	NA	0.0,0.018731988472622477,0.0,0.0009940357852882703,0.002044989775051125	0.00237831	SLC8A1(1.0, 0.363)	NA	NA	NA	NA	NA	NA	NA	NA	No	NA	HPRC,HGSVC,1KG-ONT	Yes	NA	NA	NA	NA	NA	NA
chr2:40200220	chr2-40200220-allele415805-101	INS	100	NA	0.0007564296520423601,0.0,0.0,0.0,0.006134969325153374	NA	SLC8A1(1.0, 0.363)	NA	NA	NA	NA	NA	NA	NA	NA	No	NA	HPRC,HGSVC,1KG-ONT	Yes	NA	NA	NA	NA	NA	NA
chr2:40200221	chr2-40200221-allele415809-99	INS	98	NA	0.03252647503782148,0.012968299711815562,0.0,0.0009940357852882703,0.0	0.0408565	SLC8A1(1.0, 0.363)	NA	NA	NA	NA	NA	NA	NA	NA	No	NA	HPRC,HGSVC,1KG-ONT	Yes	NA	NA	NA	NA	NA	NA
chr2:40200221	chr2-40200221-allele415808-123	INS	122	NA	0.006051437216338881,0.0,0.0,0.0,0.0	0.0108963	SLC8A1(1.0, 0.363)	NA	NA	NA	NA	NA	NA	NA	NA	No	NA	HPRC,HGSVC,1KG-ONT	Yes	NA	NA	NA	NA	NA	NA
chr2:40200221	chr2-40200221-allele415810-91	INS	90	NA	0.0007564296520423601,0.0,0.0,0.0,0.0	0.000918741	SLC8A1(1.0, 0.363)	NA	NA	NA	NA	NA	NA	NA	NA	No	NA	HPRC,HGSVC,1KG-ONT	Yes	NA	NA	NA	NA	NA	NA
chr2:40200222	chr2-40200222-allele415814-406	INS	405	NA	0.0,0.004322766570605188,0.0,0.0019880715705765406,0.0	0.000408842	SLC8A1(1.0, 0.363)	NA	NA	NA	NA	NA	NA	NA	NA	No	NA	HPRC,HGSVC	Yes	NA	NA	NA	NA	NA	NA
chr2:40200222	chr2-40200222-allele415812-315	INS	314	NA	0.014372163388804841,0.0,0.0,0.0,0.0	0.0263867	SLC8A1(1.0, 0.363)	NA	NA	NA	NA	NA	NA	NA	NA	No	NA	HPRC,HGSVC	Yes	NA	NA	NA	NA	NA	NA
chr2:40200222	chr2-40200222-allele415819-175	INS	174	NA	0.0015128593040847202,0.001440922190201729,0.0,0.0,0.0	0.00077342	SLC8A1(1.0, 0.363)	NA	NA	NA	NA	NA	NA	NA	NA	No	NA	HPRC,HGSVC	Yes	NA	NA	NA	NA	NA	NA
chr2:40200222	chr2-40200222-allele415813-105	INS	104	NA	0.0,0.0,0.0,0.0,0.003067484662576687	3.94758e-05	SLC8A1(1.0, 0.363)	NA	NA	NA	NA	NA	NA	NA	NA	No	NA	HPRC,HGSVC,1KG-ONT	Yes	NA	NA	NA	NA	NA	NA
chr2:40200223	chr2-40200223-allele415822-97	INS	96	NA	0.00529500756429652,0.001440922190201729,0.0,0.0,0.0	0.00736694	SLC8A1(1.0, 0.363)	NA	NA	NA	NA	NA	NA	NA	NA	No	NA	HPRC,HGSVC,1KG-ONT	Yes	NA	NA	NA	NA	NA	NA
chr2:40200230	chr2-40200230-allele415828-197	INS	196	NA	0.00832072617246596,0.0,0.018849206349206348,0.0,0.0	0.00033075	SLC8A1(1.0, 0.363)	NA	NA	NA	NA	NA	NA	NA	NA	No	NA	HPRC,HGSVC	Yes	NA	NA	NA	NA	NA	NA
chr2:40200230	chr2-40200230-allele415827-139	INS	138	NA	0.018910741301059002,0.0,0.001984126984126984,0.003976143141153081,0.00408997955010225	0.0181622	SLC8A1(1.0, 0.363)	NA	NA	NA	NA	NA	NA	NA	NA	No	NA	HPRC,HGSVC	Yes	NA	NA	NA	NA	NA	NA
chr2:40200232	chr2-40200232-allele415831-227	INS	226	NA	0.0,0.001440922190201729,0.0,0.004970178926441352,0.002044989775051125	0.000963133	SLC8A1(1.0, 0.363)	NA	NA	NA	NA	NA	NA	NA	NA	No	NA	HPRC,HGSVC	Yes	NA	NA	NA	NA	NA	NA
chr2:40200232	chr2-40200232-allele415830-178	INS	177	NA	0.0007564296520423601,0.02881844380403458,0.00992063492063492,0.002982107355864811,0.0	0.00439893	SLC8A1(1.0, 0.363)	NA	NA	NA	NA	NA	NA	NA	NA	No	NA	HPRC,HGSVC	Yes	NA	NA	NA	NA	NA	NA
chr2:40200233	chr2-40200233-allele415835-103	INS	102	NA	0.0,0.0,0.0,0.0,0.003067484662576687	3.94758e-05	SLC8A1(1.0, 0.363)	NA	NA	NA	NA	NA	NA	NA	NA	No	NA	HPRC,HGSVC,1KG-ONT	Yes	NA	NA	NA	NA	NA	NA
chr2:40200234	chr2-40200234-allele415838-285	INS	284	NA	0.0,0.002881844380403458,0.0,0.003976143141153081,0.0	0.000593574	SLC8A1(1.0, 0.363)	NA	NA	NA	NA	NA	NA	NA	NA	No	NA	HPRC,HGSVC	Yes	NA	NA	NA	NA	NA	NA
chr2:40200234	chr2-40200234-allele415839-229	INS	228	NA	0.0015128593040847202,0.001440922190201729,0.0,0.0,0.0	0.00077342	SLC8A1(1.0, 0.363)	NA	NA	NA	NA	NA	NA	NA	NA	No	NA	HPRC,HGSVC	Yes	NA	NA	NA	NA	NA	NA
chr2:40200234	chr2-40200234-allele415837-169	INS	168	NA	0.0113464447806354,0.0,0.0,0.0,0.0	0.0206451	SLC8A1(1.0, 0.363)	NA	NA	NA	NA	NA	NA	NA	NA	No	NA	HPRC,HGSVC	Yes	NA	NA	NA	NA	NA	NA
chr2:40200234	chr2-40200234-allele415836-143	INS	142	NA	0.00680786686838124,0.0,0.0,0.005964214711729622,0.0	0.0039029	SLC8A1(1.0, 0.363)	NA	NA	NA	NA	NA	NA	NA	NA	No	NA	HPRC,HGSVC	Yes	NA	NA	NA	NA	NA	NA
chr2:40200234	chr2-40200234-allele415840-170	INS	169	NA	0.0037821482602118004,0.0,0.0,0.0009940357852882703,0.0	0.00462462	SLC8A1(1.0, 0.363)	NA	NA	NA	NA	NA	NA	NA	NA	No	NA	HPRC,HGSVC	Yes	NA	NA	NA	NA	NA	NA
chr2:40200241	chr2-40200241-allele415850-135	INS	134	NA	0.01664145234493192,0.004322766570605188,0.001984126984126984,0.0009940357852882703,0.0	0.019492	SLC8A1(1.0, 0.363)	NA	NA	NA	NA	NA	NA	NA	NA	No	NA	HPRC,HGSVC,1KG-ONT	Yes	NA	NA	NA	NA	NA	NA
chr2:40200241	chr2-40200241-allele415859-135	INS	134	NA	0.0,0.0,0.0,0.0009940357852882703,0.0	NA	SLC8A1(1.0, 0.363)	NA	NA	NA	NA	NA	NA	NA	NA	No	NA	HPRC,HGSVC,1KG-ONT	Yes	NA	NA	NA	NA	NA	NA
chr2:40200241	chr2-40200241-allele415851-155	INS	154	NA	0.0022692889561270802,0.01729106628242075,0.026785714285714284,0.007952286282306162,0.014314928425357873	0.00744354	SLC8A1(1.0, 0.363)	NA	NA	NA	NA	NA	NA	NA	NA	No	NA	HPRC,HGSVC	Yes	NA	NA	NA	NA	NA	NA
chr2:40200241	chr2-40200241-allele415858-183	INS	182	NA	0.0007564296520423601,0.001440922190201729,0.0,0.0,0.0	NA	SLC8A1(1.0, 0.363)	NA	NA	NA	NA	NA	NA	NA	NA	No	NA	HPRC,HGSVC	Yes	NA	NA	NA	NA	NA	NA
chr2:40200241	chr2-40200241-allele415849-115	INS	114	NA	0.012859304084720122,0.0,0.000992063492063492,0.0,0.02044989775051125	0.00278244	SLC8A1(1.0, 0.363)	NA	NA	NA	NA	NA	NA	NA	NA	No	NA	HPRC,HGSVC,1KG-ONT	Yes	NA	NA	NA	NA	NA	NA
chr2:40200241	chr2-40200241-allele415852-87	INS	86	NA	0.009077155824508321,0.0,0.0,0.0,0.0	0.0165556	SLC8A1(1.0, 0.363)	NA	NA	NA	NA	NA	NA	NA	NA	No	NA	HPRC,HGSVC,1KG-ONT	Yes	NA	NA	NA	NA	NA	NA
chr2:40200241	chr2-40200241-allele415857-245	INS	244	NA	0.0,0.0,0.0,0.002982107355864811,0.002044989775051125	0.000408842	SLC8A1(1.0, 0.363)	NA	NA	NA	NA	NA	NA	NA	NA	No	NA	HPRC,HGSVC	Yes	NA	NA	NA	NA	NA	NA
chr2:40200241	chr2-40200241-allele415856-153	INS	152	NA	0.0,0.010086455331412104,0.0,0.0,0.0	0.000778337	SLC8A1(1.0, 0.363)	NA	NA	NA	NA	NA	NA	NA	NA	No	NA	HPRC,HGSVC	Yes	NA	NA	NA	NA	NA	NA
chr2:40200241	chr2-40200241-allele415855-133	INS	132	NA	0.0022692889561270802,0.0,0.0,0.0,0.0010224948875255625	0.0019853	SLC8A1(1.0, 0.363)	NA	NA	NA	NA	NA	NA	NA	NA	No	NA	HPRC,HGSVC,1KG-ONT	Yes	NA	NA	NA	NA	NA	NA
chr2:40200245	chr2-40200245-allele415861-59	INS	58	NA	0.0015128593040847202,0.0,0.002976190476190476,0.0,0.0	NA	SLC8A1(1.0, 0.363)	NA	NA	NA	NA	NA	NA	NA	NA	No	NA	HPRC,HGSVC	Yes	NA	NA	NA	NA	NA	NA
chr2:40200247	chr2-40200247-allele415876-179	INS	178	NA	0.0,0.001440922190201729,0.0,0.003976143141153081,0.0	0.000408842	SLC8A1(1.0, 0.363)	NA	NA	NA	NA	NA	NA	NA	NA	No	NA	HPRC,HGSVC	Yes	NA	NA	NA	NA	NA	NA
chr2:40200247	chr2-40200247-allele415878-179	INS	178	NA	0.0007564296520423601,0.0,0.0,0.0,0.0	0.000918741	SLC8A1(1.0, 0.363)	NA	NA	NA	NA	NA	NA	NA	NA	No	NA	HPRC,HGSVC	Yes	NA	NA	NA	NA	NA	NA
chr2:40200247	chr2-40200247-allele415864-261	INS	260	NA	0.04387291981845688,0.002881844380403458,0.00992063492063492,0.013916500994035786,0.007157464212678937	0.0329756	SLC8A1(1.0, 0.363)	NA	NA	NA	NA	NA	NA	NA	NA	No	NA	HPRC,HGSVC	Yes	NA	NA	NA	NA	NA	NA
chr2:40200247	chr2-40200247-allele415866-65	INS	64	NA	0.0030257186081694403,0.0,0.0,0.0,0.0010224948875255625	0.00328379	SLC8A1(1.0, 0.363)	NA	NA	NA	NA	NA	NA	NA	NA	No	NA	HPRC,HGSVC	Yes	NA	NA	NA	NA	NA	NA
chr2:40200247	chr2-40200247-allele415879-259	INS	258	NA	0.0,0.0,0.0,0.002982107355864811,0.0	3.94758e-05	SLC8A1(1.0, 0.363)	NA	NA	NA	NA	NA	NA	NA	NA	No	NA	HPRC,HGSVC	Yes	NA	NA	NA	NA	NA	NA
chr2:40200247	chr2-40200247-allele415867-178	INS	177	NA	0.0037821482602118004,0.021613832853025938,0.01984126984126984,0.006958250497017893,0.003067484662576687	0.0030568	SLC8A1(1.0, 0.363)	NA	NA	NA	NA	NA	NA	NA	NA	No	NA	HPRC,HGSVC	Yes	NA	NA	NA	NA	NA	NA
chr2:40200247	chr2-40200247-allele415875-263	INS	262	NA	0.0022692889561270802,0.0,0.0,0.0,0.0	0.00377908	SLC8A1(1.0, 0.363)	NA	NA	NA	NA	NA	NA	NA	NA	No	NA	HPRC,HGSVC	Yes	NA	NA	NA	NA	NA	NA
chr2:40200247	chr2-40200247-allele415869-55	INS	54	NA	0.006051437216338881,0.005763688760806916,0.0,0.008946322067594433,0.0010224948875255625	6.86472e-05	SLC8A1(1.0, 0.363)	NA	NA	NA	NA	NA	NA	NA	NA	No	NA	HPRC,HGSVC	Yes	NA	NA	NA	NA	NA	NA
chr2:40200247	chr2-40200247-allele415865-78	INS	77	NA	0.0,0.0,0.0,0.0019880715705765406,0.0	NA	SLC8A1(1.0, 0.363)	NA	NA	NA	NA	NA	NA	NA	NA	No	NA	HPRC,HGSVC,1KG-ONT	Yes	NA	NA	NA	NA	NA	NA
chr2:40200247	chr2-40200247-allele415874-257	INS	256	NA	0.0007564296520423601,0.0,0.0,0.0,0.0	0.000918741	SLC8A1(1.0, 0.363)	NA	NA	NA	NA	NA	NA	NA	NA	No	NA	HPRC,HGSVC	Yes	NA	NA	NA	NA	NA	NA
chr2:40200247	chr2-40200247-allele415871-187	INS	186	NA	0.0015128593040847202,0.0,0.0,0.0,0.0	0.00234988	SLC8A1(1.0, 0.363)	NA	NA	NA	NA	NA	NA	NA	NA	No	NA	HPRC,HGSVC	Yes	NA	NA	NA	NA	NA	NA
chr2:40200249	chr2-40200249-allele415882-81	INS	80	NA	0.00680786686838124,0.002881844380403458,0.0,0.002982107355864811,0.0010224948875255625	0.00397144	SLC8A1(1.0, 0.363)	NA	NA	NA	NA	NA	NA	NA	NA	No	NA	HPRC,HGSVC,1KG-ONT	Yes	NA	NA	NA	NA	NA	NA
chr2:40200249	chr2-40200249-allele415883-89	INS	88	NA	0.0007564296520423601,0.004322766570605188,0.002976190476190476,0.0019880715705765406,0.0	4.4099e-05	SLC8A1(1.0, 0.363)	NA	NA	NA	NA	NA	NA	NA	NA	No	NA	HPRC,HGSVC,1KG-ONT	Yes	NA	NA	NA	NA	NA	NA
chr2:40200249	chr2-40200249-allele415885-109	INS	108	NA	0.0030257186081694403,0.0,0.0,0.0,0.018404907975460124	NA	SLC8A1(1.0, 0.363)	NA	NA	NA	NA	NA	NA	NA	NA	No	NA	HPRC,HGSVC,1KG-ONT	Yes	NA	NA	NA	NA	NA	NA
chr2:40200249	chr2-40200249-allele415881-59	INS	58	NA	0.0007564296520423601,0.0,0.0,0.002982107355864811,0.0	NA	SLC8A1(1.0, 0.363)	NA	NA	NA	NA	NA	NA	NA	NA	No	NA	HPRC,HGSVC	Yes	NA	NA	NA	NA	NA	NA
chr2:40200251	chr2-40200251-allele415895-165	INS	164	NA	0.03177004538577912,0.012968299711815562,0.0,0.0,0.0	0.0410672	SLC8A1(1.0, 0.363)	NA	NA	NA	NA	NA	NA	NA	NA	No	NA	HPRC,HGSVC	Yes	NA	NA	NA	NA	NA	NA
chr2:40200251	chr2-40200251-allele415899-53	INS	52	NA	0.0015128593040847202,0.005763688760806916,0.0,0.008946322067594433,0.0010224948875255625	0.000307536	SLC8A1(1.0, 0.363)	NA	NA	NA	NA	NA	NA	NA	NA	No	NA	HPRC,HGSVC	Yes	NA	NA	NA	NA	NA	NA
chr2:40200251	chr2-40200251-allele415897-221	INS	220	NA	0.0022692889561270802,0.0,0.0,0.0,0.0	0.00377908	SLC8A1(1.0, 0.363)	NA	NA	NA	NA	NA	NA	NA	NA	No	NA	HPRC,HGSVC	Yes	NA	NA	NA	NA	NA	NA
chr2:40200251	chr2-40200251-allele415896-193	INS	192	NA	0.0,0.0,0.020833333333333332,0.0,0.002044989775051125	0.00364938	SLC8A1(1.0, 0.363)	NA	NA	NA	NA	NA	NA	NA	NA	No	NA	HPRC,HGSVC	Yes	NA	NA	NA	NA	NA	NA
chr2:40200251	chr2-40200251-allele415894-137	INS	136	NA	0.00680786686838124,0.001440922190201729,0.0,0.0,0.0	0.0101459	SLC8A1(1.0, 0.363)	NA	NA	NA	NA	NA	NA	NA	NA	No	NA	HPRC,HGSVC,1KG-ONT	Yes	NA	NA	NA	NA	NA	NA
chr2:40200251	chr2-40200251-allele415893-93	INS	92	NA	0.0007564296520423601,0.0,0.0,0.0,0.0	0.000918741	SLC8A1(1.0, 0.363)	NA	NA	NA	NA	NA	NA	NA	NA	No	NA	HPRC,HGSVC,1KG-ONT	Yes	NA	NA	NA	NA	NA	NA
chr2:40200251	chr2-40200251-allele415900-81	INS	80	NA	0.0007564296520423601,0.001440922190201729,0.0,0.0009940357852882703,0.0	NA	SLC8A1(1.0, 0.363)	NA	NA	NA	NA	NA	NA	NA	NA	No	NA	HPRC,HGSVC,1KG-ONT	Yes	NA	NA	NA	NA	NA	NA
chr2:40200256	chr2-40200256-allele415905-54	INS	53	NA	0.4947049924357035,0.6095100864553314,0.5218253968253969,0.5864811133200796,0.5214723926380368	0.00728268	SLC8A1(1.0, 0.363)	NA	NA	NA	NA	NA	NA	NA	NA	No	NA	HPRC,HGSVC	Yes	NA	NA	NA	NA	NA	NA
chr2:40219806	chr2-40219806-allele416104-1	DEL	127	NA	0.4720121028744327,0.6772334293948127,0.3492063492063492,0.709741550695825,0.48261758691206547	0.00999007	SLC8A1(1.0, 0.363)	NA	NA	NA	NA	NA	NA	NA	NA	No	NA	HPRC,HGSVC,1KG-ONT	Yes	NA	NA	NA	NA	NA	NA
chr2:40252796	chr2-40252796-allele416480-53	INS	52	NA	0.024205748865355523,0.002881844380403458,0.0,0.0,0.0	0.0399557	SLC8A1(1.0, 0.363)	NA	NA	NA	NA	NA	NA	NA	NA	No	NA	HPRC,HGSVC,1KG-ONT	No	NA	NA	NA	NA	NA	NA
chr2:40252796	chr2-40252796-allele416479-54	INS	53	NA	0.025718608169440244,0.0,0.0,0.0,0.0	0.0471468	SLC8A1(1.0, 0.363)	NA	NA	NA	NA	NA	NA	NA	NA	No	NA	HPRC,HGSVC,1KG-ONT	No	NA	NA	NA	NA	NA	NA
chr2:40252796	chr2-40252796-allele416478-51	INS	50	NA	0.06959152798789713,0.018731988472622477,0.005952380952380952,0.008946322067594433,0.0	0.0777741	SLC8A1(1.0, 0.363)	NA	NA	NA	NA	NA	NA	NA	NA	No	NA	HPRC,HGSVC,1KG-ONT	No	NA	NA	NA	NA	NA	NA
chr2:40252972	chr2-40252972-allele416491-61	INS	60	NA	0.0022692889561270802,0.0,0.0,0.0,0.0	0.00377908	SLC8A1(1.0, 0.363)	NA	NA	NA	NA	NA	NA	NA	NA	No	NA	HPRC,HGSVC,1KG-ONT	Yes	NA	NA	NA	NA	NA	NA
chr2:40253018	chr2-40253018-allele416502-61	INS	60	NA	0.0007564296520423601,0.0,0.0,0.0,0.0	0.000918741	SLC8A1(1.0, 0.363)	NA	NA	NA	NA	NA	NA	NA	NA	No	NA	HPRC,HGSVC,1KG-ONT	Yes	NA	NA	NA	NA	NA	NA
chr2:40253018	chr2-40253018-allele416498-61	INS	60	NA	0.046142208774583963,0.001440922190201729,0.0,0.0,0.0	0.0812719	SLC8A1(1.0, 0.363)	NA	NA	NA	NA	NA	NA	NA	NA	No	NA	HPRC,HGSVC,1KG-ONT	Yes	NA	NA	NA	NA	NA	NA
chr2:40253018	chr2-40253018-allele416499-91	INS	90	NA	0.00529500756429652,0.0,0.0,0.0,0.0	0.00947665	SLC8A1(1.0, 0.363)	NA	NA	NA	NA	NA	NA	NA	NA	No	NA	HPRC,HGSVC	Yes	NA	NA	NA	NA	NA	NA
chr2:40253036	chr2-40253036-allele416506-85	INS	84	NA	0.028744326777609682,0.001440922190201729,0.0,0.0,0.0	0.0503614	SLC8A1(1.0, 0.363)	NA	NA	NA	NA	NA	NA	NA	NA	No	NA	HPRC,HGSVC,1KG-ONT	Yes	NA	NA	NA	NA	NA	NA
chr2:40253061	chr2-40253061-allele416509-79	INS	78	NA	0.009077155824508321,0.0,0.0,0.0,0.0	0.0165556	SLC8A1(1.0, 0.363)	NA	NA	NA	NA	NA	NA	NA	NA	No	NA	HPRC,HGSVC,1KG-ONT	Yes	NA	NA	NA	NA	NA	NA
chr2:40253061	chr2-40253061-allele416510-71	INS	70	NA	0.06429652042360061,0.005763688760806916,0.0,0.009940357852882704,0.0	0.0888136	SLC8A1(1.0, 0.363)	NA	NA	NA	NA	NA	NA	NA	NA	No	NA	HPRC,HGSVC,1KG-ONT	Yes	NA	NA	NA	NA	NA	NA
chr2:40253083	chr2-40253083-allele416511-1	DEL	57	NA	0.0030257186081694403,0.0,0.0,0.0019880715705765406,0.0	0.00206069	SLC8A1(1.0, 0.363)	NA	NA	NA	NA	NA	NA	NA	NA	No	NA	HPRC,HGSVC,1KG-ONT	No	NA	NA	NA	NA	NA	NA
chr2:40254452	chr2-40254452-allele416560-1	DEL	56	NA	0.16263237518910742,0.06772334293948126,0.013888888888888888,0.12326043737574553,0.07464212678936605	0.0481794	SLC8A1(1.0, 0.363)	NA	NA	NA	NA	NA	NA	NA	NA	No	NA	HPRC,HGSVC,1KG-ONT	Yes	NA	NA	NA	NA	NA	NA
chr2:40254484	chr2-40254484-allele416562-1	DEL	56	NA	0.0,0.002881844380403458,0.000992063492063492,0.0,0.0	3.94758e-05	SLC8A1(1.0, 0.363)	NA	NA	NA	NA	NA	NA	NA	NA	No	NA	HPRC,HGSVC,1KG-ONT	Yes	NA	NA	NA	NA	NA	NA
chr2:40288842	chr2-40288842-allele416994-201	INS	200	NA	0.0022692889561270802,0.0,0.0,0.0,0.0	0.00377908	SLC8A1(1.0, 0.363)	NA	NA	NA	NA	NA	NA	NA	NA	No	ID=chr2_40288834_40288852;MOTIFS=AT;STRUC=(AT)n	HPRC	No	NA	NA	NA	NA	NA	NA
chr2:40385279	chr2-40385279-allele417619-1	DEL	2511	NA	0.07261724659606657,0.007204610951008645,0.0,0.0,0.0	0.118683	SLC8A1(1.0, 0.363)	NA	NA	NA	NA	NA	NA	NA	NA	No	NA	HPRC,HGSVC,1KG-ONT	Yes	NA	NA	NA	NA	NA	NA
chr2:40386533	chr2-40386533-allele417642-283	INS	282	NA	0.0015128593040847202,0.0,0.0,0.0,0.0	0.00234988	SLC8A1(1.0, 0.363)	NA	NA	NA	NA	NA	NA	NA	NA	No	NA	HPRC,HGSVC,1KG-ONT	Yes	NA	NA	NA	NA	NA	NA
chr2:40386533	chr2-40386533-allele417640-339	INS	338	0.849205	0.17473524962178516,0.35014409221902015,0.12400793650793651,0.49105367793240556,0.37525562372188137	0.0582664	SLC8A1(1.0, 0.363)	NA	NA	NA	NA	NA	NA	NA	NA	No	NA	HPRC,HGSVC,1KG-ONT	Yes	ENSG00000231312.7(0.03687204106275344)	NA	NA	NA	NA	NA
chr2:40386533	chr2-40386533-allele417643-338	INS	337	NA	0.0007564296520423601,0.004322766570605188,0.0,0.013916500994035786,0.0	0.00156206	SLC8A1(1.0, 0.363)	NA	NA	NA	NA	NA	NA	NA	NA	No	NA	HPRC,HGSVC,1KG-ONT	Yes	NA	NA	NA	NA	NA	NA
chr2:40386533	chr2-40386533-allele417650-327	INS	326	NA	0.0007564296520423601,0.002881844380403458,0.0,0.0009940357852882703,0.0	NA	SLC8A1(1.0, 0.363)	NA	NA	NA	NA	NA	NA	NA	NA	No	NA	HPRC,HGSVC,1KG-ONT	Yes	NA	NA	NA	NA	NA	NA
chr2:40386533	chr2-40386533-allele417641-321	INS	320	NA	0.00529500756429652,0.001440922190201729,0.006944444444444444,0.0,0.0010224948875255625	0.000765607	SLC8A1(1.0, 0.363)	NA	NA	NA	NA	NA	NA	NA	NA	No	NA	HPRC,HGSVC,1KG-ONT	Yes	NA	NA	NA	NA	NA	NA
chr2:40493437	chr2-40493437-allele418432-1	DEL	3578	NA	0.0030257186081694403,0.0,0.0,0.0,0.0	0.00520636	SLC8A1(1.0, 0.363)	NA	NA	NA	NA	NA	NA	NA	NA	No	ID=chr2_40494640_40494684;MOTIFS=AT;STRUC=(AT)n	1KG-ONT	Yes	NA	NA	NA	NA	NA	NA
chr2:40537671	chr2-40537671-allele418853-1	DEL	7211	NA	0.0007564296520423601,0.0,0.0,0.0,0.0	0.000918741	SLC8A1(1.0, 0.363)	NA	NA	NA	NA	NA	NA	NA	NA	No	ID=chr2_40540768_40540786;MOTIFS=AT;STRUC=(AT)n	HPRC,1KG-ONT	Yes	NA	NA	NA	NA	NA	NA
chr2:40632322	chr2-40632322-allele419861-55	INS	54	NA	0.009833585476550681,0.0,0.017857142857142856,0.005964214711729622,0.014314928425357873	NA	NA	NA	NA	NA	NA	NA	NA	NA	NA	No	NA	No	Yes	NA	NA	NA	NA	NA	NA
chr2:40634186	chr2-40634186-allele419880-1	DEL	1507	NA	0.009077155824508321,0.0,0.0,0.0,0.0	0.0165556	NA	NA	NA	NA	NA	NA	NA	NA	NA	No	NA	1KG-ONT	Yes	NA	NA	NA	NA	NA	NA
chr2:40655355	chr2-40655355-allele420073-1	DEL	63	0.973001	0.3540090771558245,0.2896253602305475,0.21428571428571427,0.43339960238568587,0.20756646216768918	0.0101651	NA	NA	NA	NA	NA	NA	NA	NA	NA	No	NA	HPRC,HGSVC,1KG-ONT	Yes	NA	Heel bone mineral density(SLC8A1 - LINC01794, rs7584710, 3E-14, 0.8081397252761541),Heel bone mineral density(SLC8A1 - LINC01794, rs7584710, 8E-27, 0.8081397252761541),Height(SLC8A1 - LINC01794, rs6749321, 2E-33, 0.6326642402602345)	Adjustment disorder with mixed anxiety and depressed mood(5.62%, 2.29%, 2.55, [1.15;5.66], 0.023255),Alopecia(4.22%, 1.71%, 2.52, [1.01;6.32], 0.046871),Anemia(30.52%, 20.29%, 1.73, [1.25;2.38], 0.000869),Bipolar disorder(4.22%, 7.43%, 0.55, [0.3;0.99], 0.048279),Cataract(6.43%, 3.14%, 2.12, [1.05;4.26], 0.038052),Combined form of senile cataract(3.61%, 1.14%, 3.24, [1.09;9.67], 0.027983),Complication due to diabetes mellitus(7.83%, 3.43%, 2.39, [1.23;4.64], 0.008018),Dysfunction of eustachian tube(0.80%, 2.57%, 0.31, [0.09;1.0], 0.04809),Essential hypertension(54.42%, 46.86%, 1.35, [1.03;1.78], 0.030818),Hyperlipidemia(36.75%, 28.57%, 1.45, [1.08;1.95], 0.01461),Hypoglycemia(3.41%, 0.86%, 4.09, [1.19;14.06], 0.019536),Knee joint effusion(9.24%, 5.43%, 1.77, [1.02;3.08], 0.048659),Lobar pneumonia(0.80%, 2.57%, 0.31, [0.09;1.0], 0.04809),Migraine with aura(1.61%, 4.57%, 0.34, [0.14;0.81], 0.01872),Non-toxic multinodular goiter(8.63%, 4.00%, 2.27, [1.22;4.21], 0.007958),Nuclear senile cataract(11.24%, 5.71%, 2.09, [1.23;3.55], 0.006881),Pure hyperglyceridemia(2.21%, 0.29%, 7.88, [1.01;61.34], 0.018824),Rectal polyp(3.41%, 0.86%, 4.09, [1.19;14.06], 0.019536),Spondylosis(0.80%, 2.57%, 0.31, [0.09;1.0], 0.04809),Benign prostatic hyperplasia(16.26%, 6.32%, 2.88, [1.11;7.49], 0.033786),Benign prostatic hyperplasia without outflow obstruction(11.38%, 3.16%, 3.94, [1.1;14.13], 0.03884),Erectile dysfunction(24.39%, 9.47%, 3.08, [1.38;6.86], 0.004391),Secondary erectile dysfunction(20.33%, 7.37%, 3.21, [1.32;7.78], 0.007187)	NA	NA	NA
chr2:40750999	chr2-40750999-allele420979-1	DEL	332	0.978556	0.5340393343419062,0.28530259365994237,0.20238095238095238,0.34791252485089463,0.16462167689161555	0.167703	NA	NA	NA	NA	NA	NA	NA	NA	NA	No	NA	HPRC,HGSVC,1KG-ONT	Yes	NA	Heel bone mineral density(SLC8A1 - LINC01794, rs7584710, 3E-14, 0.698915169538648),Heel bone mineral density(SLC8A1 - LINC01794, rs7584710, 8E-27, 0.698915169538648)	Alopecia(4.12%, 0.83%, 5.13, [1.21;21.84], 0.015019),Benign neoplasm of cecum(1.48%, 4.15%, 0.35, [0.14;0.87], 0.035276),Deviated nasal septum(1.65%, 5.81%, 0.27, [0.12;0.62], 0.002082),Diabetes mellitus(3.62%, 0.83%, 4.49, [1.05;19.26], 0.035669),Displacement of cervical intervertebral disc without myelopathy(0.99%, 3.32%, 0.29, [0.1;0.85], 0.030726),Flushing(1.65%, 4.15%, 0.39, [0.16;0.94], 0.042457),Hematuria syndrome(5.60%, 9.54%, 0.56, [0.32;0.98], 0.047486),Hypertrophic condition of skin(2.80%, 5.81%, 0.47, [0.23;0.96], 0.042583),Open angle with borderline intraocular pressure(2.97%, 0.41%, 7.33, [0.97;55.25], 0.020311),Primary insomnia(1.32%, 3.73%, 0.34, [0.13;0.9], 0.030587),Pulmonary emphysema(1.81%, 4.56%, 0.39, [0.17;0.9], 0.030465),Spinal stenosis(0.82%, 3.73%, 0.21, [0.07;0.65], 0.005237),Viral hepatitis C(0.66%, 2.49%, 0.26, [0.07;0.93], 0.035826),Secondary erectile dysfunction(18.06%, 6.35%, 3.25, [1.09;9.69], 0.033401)	NA	NA	NA
chr2:40971948	chr2-40971948-allele422657-1	DEL	108	NA	0.0007564296520423601,0.004322766570605188,0.011904761904761904,0.02385685884691849,0.0010224948875255625	0.00564624	NA	NA	NA	NA	NA	NA	NA	NA	NA	No	NA	HGSVC	Yes	NA	NA	NA	NA	NA	NA
chr2:41023800	chr2-41023800-allele423191-65	INS	64	NA	0.0037821482602118004,0.0,0.0,0.006958250497017893,0.010224948875255624	NA	NA	NA	NA	NA	NA	NA	NA	NA	NA	No	NA	HPRC,HGSVC,1KG-ONT	Yes	NA	NA	NA	NA	NA	NA
chr2:41023800	chr2-41023800-allele423197-63	INS	62	NA	0.0037821482602118004,0.008645533141210375,0.0,0.0,0.0010224948875255625	0.00022888	NA	NA	NA	NA	NA	NA	NA	NA	NA	No	NA	HPRC,HGSVC,1KG-ONT	Yes	NA	NA	NA	NA	NA	NA
chr2:41023800	chr2-41023800-allele423195-59	INS	58	NA	0.01588502269288956,0.007204610951008645,0.0,0.018886679920477135,0.007157464212678937	0.00218757	NA	NA	NA	NA	NA	NA	NA	NA	NA	No	NA	HPRC,HGSVC,1KG-ONT	Yes	NA	NA	NA	NA	NA	NA
chr2:41023800	chr2-41023800-allele423192-61	INS	60	NA	0.018910741301059002,0.012968299711815562,0.011904761904761904,0.048707753479125246,0.02965235173824131	0.000789665	NA	NA	NA	NA	NA	NA	NA	NA	NA	No	NA	HPRC,HGSVC,1KG-ONT	Yes	NA	NA	NA	NA	NA	NA
chr2:41023800	chr2-41023800-allele423198-51	INS	50	NA	0.0,0.0,0.0,0.0009940357852882703,0.0	NA	NA	NA	NA	NA	NA	NA	NA	NA	NA	No	NA	HPRC,HGSVC,1KG-ONT	Yes	NA	NA	NA	NA	NA	NA
chr2:41023800	chr2-41023800-allele423194-53	INS	52	NA	0.009833585476550681,0.0,0.0,0.0,0.0010224948875255625	0.0157378	NA	NA	NA	NA	NA	NA	NA	NA	NA	No	NA	HPRC,HGSVC,1KG-ONT	Yes	NA	NA	NA	NA	NA	NA
chr2:41023800	chr2-41023800-allele423199-67	INS	66	NA	0.0007564296520423601,0.001440922190201729,0.0,0.0,0.002044989775051125	NA	NA	NA	NA	NA	NA	NA	NA	NA	NA	No	NA	HPRC,HGSVC,1KG-ONT	Yes	NA	NA	NA	NA	NA	NA
chr2:41023800	chr2-41023800-allele423193-57	INS	56	NA	0.018910741301059002,0.207492795389049,0.000992063492063492,0.16401590457256462,0.07975460122699386	0.0473078	NA	NA	NA	NA	NA	NA	NA	NA	NA	No	NA	HPRC,HGSVC,1KG-ONT	Yes	NA	NA	NA	NA	NA	NA
chr2:41023800	chr2-41023800-allele423196-55	INS	54	NA	0.0007564296520423601,0.05043227665706052,0.0,0.006958250497017893,0.0010224948875255625	0.00627694	NA	NA	NA	NA	NA	NA	NA	NA	NA	No	NA	HPRC,HGSVC,1KG-ONT	Yes	NA	NA	NA	NA	NA	NA
chr2:41096301	chr2-41096301-allele423769-343	INS	342	NA	0.00529500756429652,0.001440922190201729,0.0,0.0,0.0	0.00736694	NA	NA	NA	NA	NA	NA	NA	NA	NA	No	NA	HGSVC	Yes	NA	NA	NA	NA	NA	NA
chr2:41346751	chr2-41346751-allele424846-80	INS	79	NA	0.046142208774583963,0.01585014409221902,0.0,0.0,0.0	0.0627141	NA	NA	NA	NA	NA	NA	NA	NA	NA	No	NA	HPRC,HGSVC,1KG-ONT	Yes	NA	NA	NA	NA	NA	NA
chr2:41400385	chr2-41400385-allele425395-1	DEL	69	NA	0.0007564296520423601,0.138328530259366,0.1775793650793651,0.0,0.002044989775051125	0.0505611	NA	NA	NA	NA	NA	NA	NA	NA	NA	No	NA	HPRC,HGSVC,1KG-ONT	Yes	NA	NA	NA	NA	NA	NA
chr2:41411797	chr2-41411797-allele425554-1	DEL	666	NA	0.009833585476550681,0.002881844380403458,0.0,0.017892644135188866,0.0010224948875255625	0.000697051	NA	NA	NA	NA	NA	NA	NA	NA	NA	No	NA	HGSVC	Yes	NA	NA	NA	NA	NA	NA
chr2:41505823	chr2-41505823-allele426642-1639	INS	1638	NA	0.0,0.0,0.0,0.0,0.0010224948875255625	NA	NA	NA	NA	NA	NA	NA	NA	NA	NA	No	NA	HPRC,HGSVC,1KG-ONT	No	NA	NA	NA	NA	NA	NA
chr2:41505823	chr2-41505823-allele426639-1639	INS	1638	NA	0.01739788199697428,0.002881844380403458,0.0,0.0,0.0	0.0276182	NA	NA	NA	NA	NA	NA	NA	NA	NA	No	NA	HPRC,HGSVC,1KG-ONT	No	NA	NA	NA	NA	NA	NA
chr2:41505823	chr2-41505823-allele426636-1635	INS	1634	0.860621	0.537821482602118,0.6556195965417867,0.8839285714285714,0.4860834990059642,0.5971370143149284	0.0288467	NA	NA	NA	NA	NA	NA	NA	NA	NA	No	NA	HPRC,HGSVC,1KG-ONT	No	NA	Leisure sedentary behaviour (television watching)(HNRNPA1P57 - LDHAP3, rs12105701, 5E-9, 0.5618501087499482)	Benign essential hypertension(15.93%, 8.73%, 1.98, [1.03;3.79], 0.040918),COVID-19(8.45%, 1.59%, 5.72, [1.38;23.71], 0.004823),Enthesopathy(6.65%, 1.59%, 4.42, [1.06;18.4], 0.022964),Genital herpes simplex(1.25%, 4.76%, 0.25, [0.09;0.72], 0.015198),Onychomycosis due to dermatophyte(10.80%, 4.76%, 2.42, [1.03;5.68], 0.03542),Osteoarthritis of hip(7.48%, 2.38%, 3.31, [1.02;10.77], 0.033252),Osteoarthritis of knee(19.81%, 11.90%, 1.83, [1.03;3.23], 0.035252),Peripheral venous insufficiency(4.71%, 0.79%, 6.18, [0.84;45.54], 0.048244),Plantar fascial fibromatosis(8.45%, 3.17%, 2.82, [1.01;7.88], 0.044305),Streptococcus agalactiae infection(0.97%, 3.97%, 0.24, [0.07;0.76], 0.022151),Viral hepatitis C(0.83%, 3.17%, 0.26, [0.07;0.92], 0.047437)	NA	NA	NA
chr2:41505823	chr2-41505823-allele426644-1635	INS	1634	NA	0.0015128593040847202,0.007204610951008645,0.0,0.011928429423459244,0.006134969325153374	0.00169496	NA	NA	NA	NA	NA	NA	NA	NA	NA	No	NA	HPRC,HGSVC,1KG-ONT	No	NA	NA	NA	NA	NA	NA
chr2:41505823	chr2-41505823-allele426641-1639	INS	1638	NA	0.0007564296520423601,0.0,0.0,0.0,0.0	0.000918741	NA	NA	NA	NA	NA	NA	NA	NA	NA	No	NA	HPRC,HGSVC,1KG-ONT	No	NA	NA	NA	NA	NA	NA
chr2:41505823	chr2-41505823-allele426640-1639	INS	1638	NA	0.014372163388804841,0.001440922190201729,0.0,0.0,0.0	0.0240751	NA	NA	NA	NA	NA	NA	NA	NA	NA	No	NA	HPRC,HGSVC,1KG-ONT	No	NA	NA	NA	NA	NA	NA
chr2:41505823	chr2-41505823-allele426638-1639	INS	1638	NA	0.01059001512859304,0.06628242074927954,0.020833333333333332,0.10039761431411531,0.10736196319018405	0.0359369	NA	NA	NA	NA	NA	NA	NA	NA	NA	No	NA	HPRC,HGSVC,1KG-ONT	No	NA	NA	NA	NA	NA	NA
chr2:41505916	chr2-41505916-allele426646-1639	INS	1638	NA	0.012859304084720122,0.001440922190201729,0.0,0.0,0.0	0.021333	NA	NA	NA	NA	NA	NA	NA	NA	NA	No	NA	HPRC,HGSVC,1KG-ONT	No	NA	NA	NA	NA	NA	NA
chr2:41534140	chr2-41534140-allele427061-1	DEL	95	NA	0.0037821482602118004,0.0,0.0,0.0,0.0010224948875255625	0.00462462	NA	NA	NA	NA	NA	NA	NA	NA	NA	No	NA	HPRC,HGSVC	Yes	NA	NA	NA	NA	NA	NA
chr2:41548826	chr2-41548826-allele427255-1	DEL	5316	NA	0.06732223903177005,0.17435158501440923,0.08035714285714286,0.2992047713717694,0.2065439672801636	0.0551085	NA	NA	NA	NA	NA	NA	NA	NA	NA	No	NA	HPRC,HGSVC,1KG-ONT	Yes	NA	NA	NA	NA	NA	NA
chr2:41634010	chr2-41634010-allele428283-270	INS	269	NA	0.0015128593040847202,0.0,0.0,0.0,0.0	0.00234988	NA	NA	NA	NA	NA	NA	NA	NA	NA	No	NA	HPRC,HGSVC,1KG-ONT	Yes	NA	NA	NA	NA	NA	NA
chr2:41634010	chr2-41634010-allele428279-269	INS	268	NA	0.0529500756429652,0.012968299711815562,0.011904761904761904,0.0,0.0010224948875255625	0.0585144	NA	NA	NA	NA	NA	NA	NA	NA	NA	No	NA	HPRC,HGSVC,1KG-ONT	Yes	NA	NA	NA	NA	NA	NA
chr2:41634010	chr2-41634010-allele428284-272	INS	271	NA	0.0015128593040847202,0.0,0.0,0.0,0.0	0.00234988	NA	NA	NA	NA	NA	NA	NA	NA	NA	No	NA	HPRC,HGSVC,1KG-ONT	Yes	NA	NA	NA	NA	NA	NA
chr2:41658631	chr2-41658631-allele428584-159	INS	158	NA	0.0015128593040847202,0.0,0.0,0.0,0.0	0.00234988	NA	NA	NA	NA	NA	NA	NA	NA	NA	No	NA	HPRC,HGSVC,1KG-ONT	Yes	NA	NA	NA	NA	NA	NA
chr2:41658631	chr2-41658631-allele428581-157	INS	156	NA	0.0,0.0,0.0,0.002982107355864811,0.0	3.94758e-05	NA	NA	NA	NA	NA	NA	NA	NA	NA	No	NA	HPRC,HGSVC,1KG-ONT	Yes	NA	NA	NA	NA	NA	NA
chr2:41658631	chr2-41658631-allele428583-164	INS	163	NA	0.0030257186081694403,0.0,0.0,0.0,0.0	0.00520636	NA	NA	NA	NA	NA	NA	NA	NA	NA	No	NA	HPRC,HGSVC,1KG-ONT	Yes	NA	NA	NA	NA	NA	NA
chr2:41658631	chr2-41658631-allele428589-162	INS	161	NA	0.0007564296520423601,0.0,0.0,0.0,0.0	0.000918741	NA	NA	NA	NA	NA	NA	NA	NA	NA	No	NA	HPRC,HGSVC,1KG-ONT	Yes	NA	NA	NA	NA	NA	NA
chr2:41658631	chr2-41658631-allele428585-166	INS	165	NA	0.0007564296520423601,0.0,0.0,0.0,0.0	0.000918741	NA	NA	NA	NA	NA	NA	NA	NA	NA	No	NA	HPRC,HGSVC,1KG-ONT	Yes	NA	NA	NA	NA	NA	NA
chr2:41658631	chr2-41658631-allele428582-163	INS	162	NA	0.0015128593040847202,0.0,0.0,0.0,0.0	0.00234988	NA	NA	NA	NA	NA	NA	NA	NA	NA	No	NA	HPRC,HGSVC,1KG-ONT	Yes	NA	NA	NA	NA	NA	NA
chr2:41658631	chr2-41658631-allele428578-134	INS	133	NA	0.0045385779122541605,0.0,0.0,0.0,0.0	0.00805514	NA	NA	NA	NA	NA	NA	NA	NA	NA	No	NA	HPRC,HGSVC,1KG-ONT	Yes	NA	NA	NA	NA	NA	NA
chr2:41658631	chr2-41658631-allele428577-158	INS	157	NA	0.03555219364599092,0.0,0.0,0.0,0.0	0.0647876	NA	NA	NA	NA	NA	NA	NA	NA	NA	No	NA	HPRC,HGSVC,1KG-ONT	Yes	NA	NA	NA	NA	NA	NA
chr2:41658631	chr2-41658631-allele428587-133	INS	132	NA	0.0007564296520423601,0.0,0.0,0.0,0.0	0.000918741	NA	NA	NA	NA	NA	NA	NA	NA	NA	No	NA	HPRC,HGSVC,1KG-ONT	Yes	NA	NA	NA	NA	NA	NA
chr2:41658631	chr2-41658631-allele428580-168	INS	167	NA	0.009833585476550681,0.0,0.0,0.0,0.0	0.0178876	NA	NA	NA	NA	NA	NA	NA	NA	NA	No	NA	HPRC,HGSVC,1KG-ONT	Yes	NA	NA	NA	NA	NA	NA
chr2:41686511	chr2-41686511-allele428898-6538	INS	6537	NA	0.036308623298033284,0.010086455331412104,0.10515873015873016,0.011928429423459244,0.09304703476482618	0.00443763	NA	NA	NA	NA	NA	NA	NA	NA	NA	No	ID=chr2_41686495_41686521;MOTIFS=GT;STRUC=(GT)n	HPRC,HGSVC,1KG-ONT	Yes	NA	NA	NA	NA	NA	NA
chr2:41694610	chr2-41694610-allele428982-1	DEL	1303	NA	0.009833585476550681,0.0,0.0,0.0,0.0	0.0179657	NA	NA	NA	NA	NA	NA	NA	NA	NA	No	NA	1KG-ONT	Yes	NA	NA	NA	NA	NA	NA
chr2:41697476	chr2-41697476-allele429010-67	INS	66	NA	0.21860816944024206,0.06628242074927954,0.001984126984126984,0.027833001988071572,0.02965235173824131	0.215951	NA	NA	NA	NA	NA	NA	NA	NA	NA	No	NA	HPRC,HGSVC,1KG-ONT	No	NA	NA	NA	NA	NA	NA
chr2:41697476	chr2-41697476-allele429011-69	INS	68	NA	0.01739788199697428,0.001440922190201729,0.0,0.002982107355864811,0.0	0.0239127	NA	NA	NA	NA	NA	NA	NA	NA	NA	No	NA	HPRC,HGSVC,1KG-ONT	No	NA	NA	NA	NA	NA	NA
chr2:41697492	chr2-41697492-allele429018-74	INS	73	NA	0.0,0.001440922190201729,0.0,0.0,0.0	NA	NA	NA	NA	NA	NA	NA	NA	NA	NA	No	NA	HPRC,HGSVC,1KG-ONT	No	NA	NA	NA	NA	NA	NA
chr2:41697494	chr2-41697494-allele429019-111	INS	110	NA	0.012859304084720122,0.0,0.0,0.0,0.0	0.0235872	NA	NA	NA	NA	NA	NA	NA	NA	NA	No	NA	HGSVC	No	NA	NA	NA	NA	NA	NA
chr2:41697587	chr2-41697587-allele429031-1	DEL	66	NA	0.0015128593040847202,0.0,0.0,0.0,0.0	0.00234988	NA	NA	NA	NA	NA	NA	NA	NA	NA	No	NA	HPRC,HGSVC	Yes	NA	NA	NA	NA	NA	NA
chr2:41697591	chr2-41697591-allele429032-1	DEL	110	NA	0.01059001512859304,0.01440922190201729,0.007936507936507936,0.02286282306163022,0.032719836400818	0.00188399	NA	NA	NA	NA	NA	NA	NA	NA	NA	No	NA	HPRC,1KG-ONT	Yes	NA	NA	NA	NA	NA	NA
chr2:41746001	chr2-41746001-allele429818-1	DEL	2724	NA	0.7239031770045385,0.7982708933717579,0.41865079365079366,0.6719681908548708,0.6053169734151329	0.0277054	NA	NA	NA	NA	NA	NA	NA	NA	NA	No	NA	HPRC,HGSVC,1KG-ONT	Yes	NA	NA	NA	NA	NA	NA
chr2:41747004	chr2-41747004-allele429821-176	INS	175	NA	0.039334341906202726,0.002881844380403458,0.0,0.0019880715705765406,0.005112474437627812	0.0541731	NA	NA	NA	NA	NA	NA	NA	NA	NA	No	NA	HPRC,HGSVC	No	NA	NA	NA	NA	NA	NA
chr2:41747070	chr2-41747070-allele429822-1	DEL	127	NA	0.0007564296520423601,0.0,0.0,0.0,0.0	0.000918741	NA	NA	NA	NA	NA	NA	NA	NA	NA	No	NA	HPRC	No	NA	NA	NA	NA	NA	NA
chr2:41747101	chr2-41747101-allele429823-1	DEL	762	NA	0.0226928895612708,0.001440922190201729,0.007936507936507936,0.004970178926441352,0.005112474437627812	0.015204	NA	NA	NA	NA	NA	NA	NA	NA	NA	No	NA	HPRC,HGSVC,1KG-ONT	No	NA	NA	NA	NA	NA	NA
chr2:41747211	chr2-41747211-allele429824-1	DEL	634	NA	0.0794251134644478,0.027377521613832854,0.10813492063492064,0.036779324055666,0.1554192229038855	NA	NA	NA	NA	NA	NA	NA	NA	NA	NA	No	NA	HPRC,HGSVC,1KG-ONT	No	NA	NA	NA	NA	NA	NA
chr2:41747761	chr2-41747761-allele429825-1	DEL	100	NA	0.00529500756429652,0.0,0.0,0.0,0.0	0.00947665	NA	NA	NA	NA	NA	NA	NA	NA	NA	No	NA	No	No	NA	NA	NA	NA	NA	NA
chr2:41747813	chr2-41747813-allele429826-1	DEL	51	NA	0.00832072617246596,0.002881844380403458,0.041666666666666664,0.0019880715705765406,0.005112474437627812	0.000685807	NA	NA	NA	NA	NA	NA	NA	NA	NA	No	NA	HGSVC,1KG-ONT	No	NA	NA	NA	NA	NA	NA
chr2:41747875	chr2-41747875-allele429827-128	INS	127	NA	0.0022692889561270802,0.0,0.0,0.0,0.0	0.00377908	NA	NA	NA	NA	NA	NA	NA	NA	NA	No	NA	No	No	NA	NA	NA	NA	NA	NA
chr2:41757966	chr2-41757966-allele429947-311	INS	310	NA	0.0022692889561270802,0.0,0.00992063492063492,0.0,0.03987730061349693	0.00530878	NA	NA	NA	NA	NA	NA	NA	NA	NA	No	NA	HPRC,HGSVC,1KG-ONT	Yes	NA	NA	NA	NA	NA	NA
chr2:41757966	chr2-41757966-allele429946-310	INS	309	NA	0.0007564296520423601,0.025936599423631124,0.0,0.003976143141153081,0.005112474437627812	0.00336278	NA	NA	NA	NA	NA	NA	NA	NA	NA	No	NA	HPRC,HGSVC,1KG-ONT	Yes	NA	NA	NA	NA	NA	NA
chr2:41757966	chr2-41757966-allele429948-308	INS	307	NA	0.0015128593040847202,0.01440922190201729,0.007936507936507936,0.0,0.0	0.000915658	NA	NA	NA	NA	NA	NA	NA	NA	NA	No	NA	HPRC,HGSVC,1KG-ONT	Yes	NA	NA	NA	NA	NA	NA
chr2:41757966	chr2-41757966-allele429945-309	INS	308	NA	0.059001512859304085,0.13256484149855907,0.09226190476190477,0.2773359840954274,0.17177914110429449	0.0498763	NA	NA	NA	NA	NA	NA	NA	NA	NA	No	NA	HPRC,HGSVC,1KG-ONT	Yes	NA	NA	NA	NA	NA	NA
chr2:41778047	chr2-41778047-allele430163-351	INS	350	NA	0.006051437216338881,0.0,0.0,0.0,0.0	0.0108963	NA	NA	NA	NA	NA	NA	NA	NA	NA	No	NA	1KG-ONT	Yes	NA	NA	NA	NA	NA	NA
chr2:41778844	chr2-41778844-allele430173-1	DEL	3551	NA	0.012102874432677761,0.0,0.0,0.0009940357852882703,0.0	0.0199352	NA	NA	NA	NA	NA	NA	NA	NA	NA	No	NA	HPRC,1KG-ONT	Yes	NA	NA	NA	NA	NA	NA
chr2:41792314	chr2-41792314-allele430311-120	INS	119	NA	0.0,0.008645533141210375,0.0,0.02882703777335984,0.003067484662576687	0.00649488	NA	NA	NA	NA	NA	NA	NA	NA	NA	No	NA	1KG-ONT	Yes	NA	NA	NA	NA	NA	NA
chr2:41809669	chr2-41809669-allele430561-118	INS	117	NA	0.0022692889561270802,0.0,0.0,0.0,0.0	0.00377908	NA	NA	NA	NA	NA	NA	NA	NA	NA	No	NA	No	No	NA	NA	NA	NA	NA	NA
chr2:41809669	chr2-41809669-allele430560-73	INS	72	NA	0.0,0.01585014409221902,0.0,0.0,0.007157464212678937	0.00281286	NA	NA	NA	NA	NA	NA	NA	NA	NA	No	NA	No	No	NA	NA	NA	NA	NA	NA
chr2:41809669	chr2-41809669-allele430564-117	INS	116	NA	0.0,0.0,0.0,0.0,0.0010224948875255625	NA	NA	NA	NA	NA	NA	NA	NA	NA	NA	No	NA	No	No	NA	NA	NA	NA	NA	NA
chr2:41824263	chr2-41824263-allele430791-6050	INS	6049	NA	0.007564296520423601,0.2219020172910663,0.007936507936507936,0.05168986083499006,0.08384458077709611	0.0442977	NA	NA	NA	NA	NA	NA	NA	NA	NA	No	NA	HPRC,HGSVC,1KG-ONT	No	NA	NA	NA	NA	NA	NA
chr2:41858783	chr2-41858783-allele431247-1	DEL	58	NA	0.02118003025718608,0.001440922190201729,0.0,0.0,0.0	0.0366254	NA	NA	NA	NA	NA	NA	NA	NA	NA	No	NA	No	No	NA	NA	NA	NA	NA	NA
chr2:41858783	chr2-41858783-allele431246-59	INS	58	NA	0.0030257186081694403,0.001440922190201729,0.0,0.015904572564612324,0.0081799591002045	0.000678777	NA	NA	NA	NA	NA	NA	NA	NA	NA	No	NA	HGSVC	Yes	NA	NA	NA	NA	NA	NA
chr2:41858818	chr2-41858818-allele431250-59	INS	58	NA	0.0015128593040847202,0.0,0.0,0.0,0.0	0.00234988	NA	NA	NA	NA	NA	NA	NA	NA	NA	No	NA	HGSVC	Yes	NA	NA	NA	NA	NA	NA
chr2:41861015	chr2-41861015-allele431291-355	INS	354	NA	0.0030257186081694403,0.0,0.0,0.0,0.0	0.00520636	NA	NA	NA	NA	NA	NA	NA	NA	NA	No	NA	No	Yes	NA	NA	NA	NA	NA	NA
chr2:41861015	chr2-41861015-allele431290-331	INS	330	NA	0.015128593040847202,0.002881844380403458,0.0,0.0,0.0	0.0234731	NA	NA	NA	NA	NA	NA	NA	NA	NA	No	NA	No	Yes	NA	NA	NA	NA	NA	NA
chr2:41928869	chr2-41928869-allele432114-60	INS	59	NA	0.00529500756429652,0.001440922190201729,0.000992063492063492,0.0009940357852882703,0.003067484662576687	0.00208217	NA	NA	NA	NA	NA	NA	NA	NA	promoter	No	NA	No	Yes	NA	NA	NA	NA	NA	NA
chr2:41939325	chr2-41939325-allele432234-53	INS	52	NA	0.0015128593040847202,0.0,0.0,0.0,0.0	0.00234988	NA	NA	NA	NA	NA	NA	NA	NA	enhancer	No	NA	No	No	NA	NA	NA	NA	NA	NA
chr2:41983253	chr2-41983253-allele432873-1	DEL	54	NA	0.02798789712556732,0.001440922190201729,0.0,0.0,0.0	0.0489954	NA	NA	NA	NA	NA	NA	NA	NA	NA	No	NA	HPRC,HGSVC,1KG-ONT	No	NA	NA	NA	NA	NA	NA
chr2:41983253	chr2-41983253-allele432872-1	DEL	50	NA	0.0113464447806354,0.002881844380403458,0.0,0.0,0.0	0.0165726	NA	NA	NA	NA	NA	NA	NA	NA	NA	No	NA	HPRC,HGSVC,1KG-ONT	No	NA	NA	NA	NA	NA	NA
chr2:42013181	chr2-42013181-allele433307-1	DEL	71	NA	0.059757942511346446,0.008645533141210375,0.0,0.0,0.0	0.0949309	NA	NA	NA	NA	NA	NA	NA	NA	NA	No	NA	HPRC,HGSVC,1KG-ONT	No	NA	NA	NA	NA	NA	NA
chr2:42013191	chr2-42013191-allele433310-945	INS	944	NA	0.0030257186081694403,0.0,0.003968253968253968,0.0,0.0	0.000538473	NA	NA	NA	NA	NA	NA	NA	NA	NA	No	NA	HPRC,HGSVC,1KG-ONT	Yes	NA	NA	NA	NA	NA	NA
chr2:42013191	chr2-42013191-allele433311-740	INS	739	NA	0.0045385779122541605,0.0,0.0,0.0,0.0	0.00805514	NA	NA	NA	NA	NA	NA	NA	NA	NA	No	NA	HPRC,HGSVC,1KG-ONT	Yes	NA	NA	NA	NA	NA	NA
chr2:42013197	chr2-42013197-allele433319-638	INS	637	NA	0.038577912254160365,0.005763688760806916,0.008928571428571428,0.0019880715705765406,0.0	0.0440499	NA	NA	NA	NA	NA	NA	NA	NA	NA	No	NA	HPRC,HGSVC,1KG-ONT	Yes	NA	NA	NA	NA	NA	NA
chr2:42013197	chr2-42013197-allele433320-905	INS	904	NA	0.00832072617246596,0.0,0.0,0.0,0.0	0.0151436	NA	NA	NA	NA	NA	NA	NA	NA	NA	No	NA	HPRC,HGSVC,1KG-ONT	Yes	NA	NA	NA	NA	NA	NA
chr2:42013197	chr2-42013197-allele433315-832	INS	831	NA	0.0,0.0,0.007936507936507936,0.003976143141153081,0.0	0.00161686	NA	NA	NA	NA	NA	NA	NA	NA	NA	No	NA	HPRC,HGSVC,1KG-ONT	Yes	NA	NA	NA	NA	NA	NA
chr2:42013197	chr2-42013197-allele433334-558	INS	557	NA	0.0015128593040847202,0.0,0.0,0.0,0.0	0.00234988	NA	NA	NA	NA	NA	NA	NA	NA	NA	No	NA	HPRC,HGSVC,1KG-ONT	Yes	NA	NA	NA	NA	NA	NA
chr2:42013197	chr2-42013197-allele433314-772	INS	771	NA	0.057488653555219364,0.002881844380403458,0.0,0.0,0.0	0.0988903	NA	NA	NA	NA	NA	NA	NA	NA	NA	No	NA	HPRC,HGSVC,1KG-ONT	Yes	NA	NA	NA	NA	NA	NA
chr2:42013197	chr2-42013197-allele433316-784	INS	783	NA	0.0340393343419062,0.002881844380403458,0.0,0.0,0.0	0.0577141	NA	NA	NA	NA	NA	NA	NA	NA	NA	No	NA	HPRC,HGSVC,1KG-ONT	Yes	NA	NA	NA	NA	NA	NA
chr2:42013197	chr2-42013197-allele433318-674	INS	673	NA	0.00529500756429652,0.0,0.0,0.0,0.0	0.00947665	NA	NA	NA	NA	NA	NA	NA	NA	NA	No	NA	HPRC,HGSVC,1KG-ONT	Yes	NA	NA	NA	NA	NA	NA
chr2:42013197	chr2-42013197-allele433333-736	INS	735	NA	0.0007564296520423601,0.0,0.0,0.0,0.0	0.000918741	NA	NA	NA	NA	NA	NA	NA	NA	NA	No	NA	HPRC,HGSVC,1KG-ONT	Yes	NA	NA	NA	NA	NA	NA
chr2:42013197	chr2-42013197-allele433323-889	INS	888	NA	0.0015128593040847202,0.0,0.0,0.0,0.0	0.00234988	NA	NA	NA	NA	NA	NA	NA	NA	NA	No	NA	HPRC,HGSVC,1KG-ONT	Yes	NA	NA	NA	NA	NA	NA
chr2:42013197	chr2-42013197-allele433321-1140	INS	1139	NA	0.007564296520423601,0.0,0.0,0.002982107355864811,0.0	0.00824708	NA	NA	NA	NA	NA	NA	NA	NA	NA	No	NA	HPRC,HGSVC	Yes	NA	NA	NA	NA	NA	NA
chr2:42013205	chr2-42013205-allele433344-703	INS	702	NA	0.00680786686838124,0.023054755043227664,0.0,0.036779324055666,0.00408997955010225	0.0022917	NA	NA	NA	NA	NA	NA	NA	NA	NA	No	NA	HPRC,HGSVC,1KG-ONT	Yes	NA	NA	NA	NA	NA	NA
chr2:42013205	chr2-42013205-allele433345-774	INS	773	NA	0.049167927382753406,0.01585014409221902,0.0,0.003976143141153081,0.007157464212678937	0.052397	NA	NA	NA	NA	NA	NA	NA	NA	NA	No	NA	HPRC,HGSVC,1KG-ONT	Yes	NA	NA	NA	NA	NA	NA
chr2:42013205	chr2-42013205-allele433351-948	INS	947	NA	0.0022692889561270802,0.0,0.000992063492063492,0.0,0.0	0.0019853	NA	NA	NA	NA	NA	NA	NA	NA	NA	No	NA	HPRC,HGSVC,1KG-ONT	Yes	NA	NA	NA	NA	NA	NA
chr2:42013205	chr2-42013205-allele433346-631	INS	630	NA	0.04387291981845688,0.023054755043227664,0.0,0.033797216699801194,0.1083844580777096	NA	NA	NA	NA	NA	NA	NA	NA	NA	NA	No	NA	HPRC,HGSVC,1KG-ONT	Yes	NA	NA	NA	NA	NA	NA
chr2:42013205	chr2-42013205-allele433349-576	INS	575	NA	0.009077155824508321,0.01440922190201729,0.0,0.0,0.016359918200409	NA	NA	NA	NA	NA	NA	NA	NA	NA	NA	No	NA	HPRC,HGSVC,1KG-ONT	Yes	NA	NA	NA	NA	NA	NA
chr2:42013205	chr2-42013205-allele433347-567	INS	566	NA	0.0022692889561270802,0.0,0.0,0.0,0.0	0.00377908	NA	NA	NA	NA	NA	NA	NA	NA	NA	No	NA	HPRC,HGSVC,1KG-ONT	Yes	NA	NA	NA	NA	NA	NA
chr2:42013205	chr2-42013205-allele433348-531	INS	530	NA	0.014372163388804841,0.0,0.0,0.0,0.0010224948875255625	0.0240751	NA	NA	NA	NA	NA	NA	NA	NA	NA	No	NA	HPRC,HGSVC,1KG-ONT	Yes	NA	NA	NA	NA	NA	NA
chr2:42013205	chr2-42013205-allele433343-667	INS	666	NA	0.007564296520423601,0.023054755043227664,0.0,0.02584493041749503,0.015337423312883436	0.0017929	NA	NA	NA	NA	NA	NA	NA	NA	NA	No	NA	HPRC,HGSVC,1KG-ONT	Yes	NA	NA	NA	NA	NA	NA
chr2:42013224	chr2-42013224-allele433386-818	INS	817	NA	0.0007564296520423601,0.0,0.0,0.0,0.0	0.000918741	NA	NA	NA	NA	NA	NA	NA	NA	NA	No	NA	HPRC,HGSVC,1KG-ONT	Yes	NA	NA	NA	NA	NA	NA
chr2:42013224	chr2-42013224-allele433385-777	INS	776	NA	0.0037821482602118004,0.0,0.0,0.0,0.0	0.00663171	NA	NA	NA	NA	NA	NA	NA	NA	NA	No	NA	HPRC,HGSVC,1KG-ONT	Yes	NA	NA	NA	NA	NA	NA
chr2:42013224	chr2-42013224-allele433383-550	INS	549	NA	0.0045385779122541605,0.0,0.0,0.0,0.006134969325153374	0.00108705	NA	NA	NA	NA	NA	NA	NA	NA	NA	No	NA	HPRC,HGSVC,1KG-ONT	Yes	NA	NA	NA	NA	NA	NA
chr2:42013267	chr2-42013267-allele433396-910	INS	909	NA	0.0015128593040847202,0.0,0.0,0.0,0.0010224948875255625	0.00077342	NA	NA	NA	NA	NA	NA	NA	NA	NA	No	NA	HPRC,HGSVC,1KG-ONT	No	NA	NA	NA	NA	NA	NA
chr2:42014337	chr2-42014337-allele433438-54	INS	53	NA	0.0007564296520423601,0.0,0.0,0.0009940357852882703,0.0	NA	NA	NA	NA	NA	NA	NA	NA	NA	NA	No	NA	HPRC,HGSVC,1KG-ONT	No	NA	NA	NA	NA	NA	NA
chr2:42014392	chr2-42014392-allele433446-51	INS	50	NA	0.0022692889561270802,0.0,0.0,0.0,0.007157464212678937	NA	NA	NA	NA	NA	NA	NA	NA	NA	NA	No	NA	HPRC,HGSVC,1KG-ONT	No	NA	NA	NA	NA	NA	NA
chr2:42014402	chr2-42014402-allele433447-54	INS	53	NA	0.0037821482602118004,0.0,0.0,0.005964214711729622,0.0010224948875255625	0.00022888	NA	NA	NA	NA	NA	NA	NA	NA	NA	No	NA	HPRC,HGSVC,1KG-ONT	No	NA	NA	NA	NA	NA	NA
chr2:42014431	chr2-42014431-allele433452-52	INS	51	NA	0.00529500756429652,0.0,0.0,0.005964214711729622,0.0	0.00208217	NA	NA	NA	NA	NA	NA	NA	NA	NA	No	NA	HPRC,HGSVC,1KG-ONT	No	NA	NA	NA	NA	NA	NA
chr2:42014439	chr2-42014439-allele433456-51	INS	50	NA	0.0007564296520423601,0.0,0.0,0.0,0.0	0.000918741	NA	NA	NA	NA	NA	NA	NA	NA	NA	No	NA	HPRC,HGSVC,1KG-ONT	No	NA	NA	NA	NA	NA	NA
chr2:42014439	chr2-42014439-allele433455-51	INS	50	0.778826	0.1875945537065053,0.09510086455331412,0.000992063492063492,0.110337972166998,0.14314928425357873	0.0491338	NA	NA	NA	NA	NA	NA	NA	NA	NA	No	NA	HPRC,HGSVC,1KG-ONT	No	NA	Bone mineral density mean(LINC02898 - PKDCC, rs56407905, 3E-8, 0.608763195134296),Bone mineral density mean(LINC02898 - PKDCC, rs35411295, 3E-8, 0.6069621573467247),Bone mineral density mean(LINC02898 - PKDCC, rs35733689, 2E-8, 0.5060341050757841),Bone mineral density mean(LINC02898 - PKDCC, rs34629045, 2E-8, 0.6084791530995534),Bone mineral density mean(LINC02898 - PKDCC, rs35033846, 2E-8, 0.6084791530995534),Bone mineral density mean(LINC02898 - PKDCC, rs13030802, 1E-8, 0.6075838148527613),Bone mineral density mean(LINC02898 - PKDCC, rs13030999, 2E-8, 0.6066903927307655),Bone mineral density mean(LINC02898 - PKDCC, rs13417438, 1E-8, 0.6056964587840072),Bone mineral density mean(LINC02898 - PKDCC, rs11887745, 1E-8, 0.6086434167724056),Bone mineral density mean(LINC02898 - PKDCC, rs11894536, 1E-8, 0.6102756025749253),Bone mineral density mean(LINC02898 - PKDCC, rs11889038, 1E-8, 0.6102756025749253),Bone mineral density mean(LINC02898 - PKDCC, rs11889052, 9E-9, 0.6084791530995534),Bone mineral density mean(LINC02898 - PKDCC, rs35936330, 8E-9, 0.6084791530995534),Bone mineral density mean(LINC02898 - PKDCC, rs114695310, 2E-8, 0.6012919072678127),Bone mineral density mean(LINC02898 - PKDCC, rs116645130, 2E-8, 0.6084791530995534),Bone mineral density mean(LINC02898 - PKDCC, rs12712821, 4E-8, 0.6143529102092673),Bone mineral density mean(LINC02898 - PKDCC, rs12712822, 4E-8, 0.613945370731062),Bone mineral density mean(LINC02898 - PKDCC, rs36180924, 2E-8, 0.585872400602103),Bone mineral density mean(LINC02898 - PKDCC, rs60056083, 4E-8, 0.585872400602103),Bone mineral density mean(LINC02898 - PKDCC, rs7587291, 4E-9, 0.563553001778457),Bone mineral density mean(LINC02898 - PKDCC, rs34117938, 2E-9, 0.5487450728137027),Bone mineral density mean(LINC02898 - PKDCC, rs10184755, 2E-9, 0.5518763083197877),Bone mineral density mean(LINC02898 - PKDCC, rs34291746, 2E-9, 0.5322140688037553),Bone mineral density mean(LINC02898 - PKDCC, rs10174871, 2E-8, 0.5521649644438664)	Acquired deformity of toe(2.99%, 1.04%, 2.93, [1.01;8.5], 0.044185),Anxiety disorder(15.22%, 21.46%, 0.66, [0.46;0.94], 0.021255),Arthropathy of pelvis(2.99%, 1.04%, 2.93, [1.01;8.5], 0.044185),Atopic dermatitis(2.17%, 5.00%, 0.42, [0.19;0.95], 0.043984),Chronic ethmoidal sinusitis(0.27%, 1.88%, 0.14, [0.02;1.13], 0.049412),Chronic nonalcoholic liver disease(1.09%, 4.17%, 0.25, [0.09;0.75], 0.006544),Dermatophytosis(1.09%, 3.33%, 0.32, [0.11;0.96], 0.039038),Diabetes mellitus(1.36%, 3.96%, 0.33, [0.12;0.9], 0.034534),External hemorrhoids(2.99%, 0.83%, 3.67, [1.16;11.61], 0.031868),Heart disease(4.62%, 1.88%, 2.54, [1.12;5.75], 0.026481),Hyperuricemia without signs of inflammatory arthritis and tophaceous disease(2.17%, 0.42%, 5.31, [1.12;25.16], 0.024094),IgE-mediated allergic asthma(1.09%, 4.17%, 0.25, [0.09;0.75], 0.006544),Infective otitis externa(0.27%, 2.92%, 0.09, [0.01;0.69], 0.002948),Inflammatory dermatosis(14.67%, 21.88%, 0.61, [0.43;0.88], 0.007804),Thyrotoxicosis(1.09%, 3.54%, 0.3, [0.1;0.9], 0.025207),Thyrotoxicosis without goiter or other cause(0.54%, 2.71%, 0.2, [0.04;0.88], 0.018014),Type 1 diabetes mellitus without complication(0.82%, 2.92%, 0.27, [0.08;0.96], 0.044991),Ureteric stone(2.72%, 0.63%, 4.44, [1.21;16.26], 0.020971),Hypertrophy of uterus(4.92%, 1.43%, 3.57, [1.26;10.15], 0.014472)	NA	NA	NA
chr2:42014644	chr2-42014644-allele433498-128	INS	127	NA	0.0,0.002881844380403458,0.0,0.0,0.0081799591002045	0.00133282	NA	NA	NA	NA	NA	NA	NA	NA	NA	No	NA	HPRC,1KG-ONT	No	NA	NA	NA	NA	NA	NA
chr2:42014644	chr2-42014644-allele433496-177	INS	176	NA	0.0022692889561270802,0.020172910662824207,0.0,0.013916500994035786,0.04396728016359918	0.00933109	NA	NA	NA	NA	NA	NA	NA	NA	NA	No	NA	HPRC,1KG-ONT	No	NA	NA	NA	NA	NA	NA
chr2:42014676	chr2-42014676-allele433501-1	DEL	98	NA	0.015128593040847202,0.001440922190201729,0.0,0.0,0.0	0.0255203	NA	NA	NA	NA	NA	NA	NA	NA	NA	No	NA	HPRC,HGSVC,1KG-ONT	No	NA	NA	NA	NA	NA	NA
chr2:42014704	chr2-42014704-allele433507-54	INS	53	NA	0.11270801815431165,0.008645533141210375,0.018849206349206348,0.003976143141153081,0.006134969325153374	0.137346	NA	NA	NA	NA	NA	NA	NA	NA	NA	No	NA	HPRC,HGSVC,1KG-ONT	No	NA	NA	NA	NA	NA	NA
chr2:42014704	chr2-42014704-allele433510-53	INS	52	NA	0.00680786686838124,0.0,0.0,0.0,0.0	0.0123139	NA	NA	NA	NA	NA	NA	NA	NA	NA	No	NA	HPRC,HGSVC,1KG-ONT	No	NA	NA	NA	NA	NA	NA
chr2:42014725	chr2-42014725-allele433513-57	INS	56	NA	0.01739788199697428,0.0,0.003968253968253968,0.0009940357852882703,0.0	0.0222899	NA	NA	NA	NA	NA	NA	NA	NA	NA	No	NA	HPRC,HGSVC,1KG-ONT	No	NA	NA	NA	NA	NA	NA
chr2:42014735	chr2-42014735-allele433514-57	INS	56	NA	0.007564296520423601,0.03170028818443804,0.0,0.0,0.009202453987730062	NA	NA	NA	NA	NA	NA	NA	NA	NA	NA	No	NA	HPRC,HGSVC,1KG-ONT	No	NA	NA	NA	NA	NA	NA
chr2:42018625	chr2-42018625-allele433637-329	INS	328	NA	0.10060514372163389,0.008645533141210375,0.0,0.0,0.0	0.162994	NA	NA	NA	NA	NA	NA	NA	NA	NA	No	NA	HPRC,HGSVC,1KG-ONT	Yes	NA	NA	NA	NA	NA	NA
chr2:42044175	chr2-42044175-allele434043-53	INS	52	NA	0.01361573373676248,0.001440922190201729,0.0,0.0,0.0	0.0227299	NA	NA	NA	NA	NA	NA	NA	NA	NA	No	NA	HPRC,HGSVC,1KG-ONT	Yes	NA	NA	NA	NA	NA	NA
chr2:42044175	chr2-42044175-allele434050-53	INS	52	NA	0.0045385779122541605,0.002881844380403458,0.0,0.0,0.0	0.00448129	NA	NA	NA	NA	NA	NA	NA	NA	NA	No	NA	HPRC,HGSVC,1KG-ONT	Yes	NA	NA	NA	NA	NA	NA
chr2:42044175	chr2-42044175-allele434037-56	INS	55	NA	0.009077155824508321,0.01440922190201729,0.05853174603174603,0.013916500994035786,0.011247443762781187	0.00585861	NA	NA	NA	NA	NA	NA	NA	NA	NA	No	NA	HPRC,HGSVC,1KG-ONT	Yes	NA	NA	NA	NA	NA	NA
chr2:42044175	chr2-42044175-allele434035-57	INS	56	NA	0.02798789712556732,0.0,0.0,0.0,0.0	0.0512227	NA	NA	NA	NA	NA	NA	NA	NA	NA	No	NA	HPRC,HGSVC,1KG-ONT	Yes	NA	NA	NA	NA	NA	NA
chr2:42044175	chr2-42044175-allele434046-53	INS	52	NA	0.0007564296520423601,0.01585014409221902,0.0,0.0,0.0	0.000525255	NA	NA	NA	NA	NA	NA	NA	NA	NA	No	NA	HPRC,HGSVC,1KG-ONT	Yes	NA	NA	NA	NA	NA	NA
chr2:42044175	chr2-42044175-allele434060-57	INS	56	NA	0.0007564296520423601,0.0,0.0,0.0,0.0	0.000918741	NA	NA	NA	NA	NA	NA	NA	NA	NA	No	NA	HPRC,HGSVC,1KG-ONT	Yes	NA	NA	NA	NA	NA	NA
chr2:42044175	chr2-42044175-allele434061-61	INS	60	NA	0.0,0.0,0.000992063492063492,0.0,0.009202453987730062	0.00133282	NA	NA	NA	NA	NA	NA	NA	NA	NA	No	NA	HPRC,HGSVC,1KG-ONT	Yes	NA	NA	NA	NA	NA	NA
chr2:42044175	chr2-42044175-allele434036-61	INS	60	NA	0.02193645990922844,0.001440922190201729,0.003968253968253968,0.0,0.0	0.0302985	NA	NA	NA	NA	NA	NA	NA	NA	NA	No	NA	HPRC,HGSVC,1KG-ONT	Yes	NA	NA	NA	NA	NA	NA
chr2:42044175	chr2-42044175-allele434038-72	INS	71	NA	0.0007564296520423601,0.020172910662824207,0.0,0.0009940357852882703,0.007157464212678937	0.00232182	NA	NA	NA	NA	NA	NA	NA	NA	NA	No	NA	HPRC,HGSVC,1KG-ONT	Yes	NA	NA	NA	NA	NA	NA
chr2:42044175	chr2-42044175-allele434054-61	INS	60	NA	0.0015128593040847202,0.0,0.0,0.0,0.0	0.00234988	NA	NA	NA	NA	NA	NA	NA	NA	NA	No	NA	HPRC,HGSVC,1KG-ONT	Yes	NA	NA	NA	NA	NA	NA
chr2:42044175	chr2-42044175-allele434051-57	INS	56	NA	0.0007564296520423601,0.0,0.0,0.0,0.0	0.000918741	NA	NA	NA	NA	NA	NA	NA	NA	NA	No	NA	HPRC,HGSVC,1KG-ONT	Yes	NA	NA	NA	NA	NA	NA
chr2:42044175	chr2-42044175-allele434048-57	INS	56	NA	0.0022692889561270802,0.069164265129683,0.015873015873015872,0.0,0.005112474437627812	0.00876386	NA	NA	NA	NA	NA	NA	NA	NA	NA	No	NA	HPRC,HGSVC,1KG-ONT	Yes	NA	NA	NA	NA	NA	NA
chr2:42044175	chr2-42044175-allele434034-53	INS	52	NA	0.015128593040847202,0.0,0.0,0.0,0.0	0.0277836	NA	NA	NA	NA	NA	NA	NA	NA	NA	No	NA	HPRC,HGSVC,1KG-ONT	Yes	NA	NA	NA	NA	NA	NA
chr2:42044175	chr2-42044175-allele434044-53	INS	52	NA	0.0037821482602118004,0.023054755043227664,0.007936507936507936,0.008946322067594433,0.024539877300613498	0.00499128	NA	NA	NA	NA	NA	NA	NA	NA	NA	No	NA	HPRC,HGSVC,1KG-ONT	Yes	NA	NA	NA	NA	NA	NA
chr2:42044175	chr2-42044175-allele434045-57	INS	56	NA	0.0007564296520423601,0.01585014409221902,0.020833333333333332,0.008946322067594433,0.027607361963190184	0.0107294	NA	NA	NA	NA	NA	NA	NA	NA	NA	No	NA	HPRC,HGSVC,1KG-ONT	Yes	NA	NA	NA	NA	NA	NA
chr2:42044175	chr2-42044175-allele434066-61	INS	60	NA	0.0,0.07780979827089338,0.0,0.0,0.0	0.00917393	NA	NA	NA	NA	NA	NA	NA	NA	NA	No	NA	HPRC,HGSVC,1KG-ONT	Yes	NA	NA	NA	NA	NA	NA
chr2:42047748	chr2-42047748-allele434116-52	INS	51	NA	0.0113464447806354,0.004322766570605188,0.01488095238095238,0.0,0.0	0.00258221	NA	NA	NA	NA	NA	NA	NA	NA	promoter	No	NA	HPRC,1KG-ONT	Yes	NA	NA	NA	NA	NA	NA
chr2:42111876	chr2-42111876-allele434961-51	INS	50	NA	0.0015128593040847202,0.01440922190201729,0.002976190476190476,0.018886679920477135,0.0010224948875255625	0.00344132	NA	NA	NA	NA	NA	NA	NA	NA	NA	No	NA	HPRC,HGSVC,1KG-ONT	Yes	NA	NA	NA	NA	NA	NA
chr2:42111876	chr2-42111876-allele434965-57	INS	56	NA	0.00529500756429652,0.005763688760806916,0.001984126984126984,0.011928429423459244,0.0010224948875255625	NA	NA	NA	NA	NA	NA	NA	NA	NA	NA	No	NA	HPRC,HGSVC,1KG-ONT	Yes	NA	NA	NA	NA	NA	NA
chr2:42111876	chr2-42111876-allele434977-57	INS	56	NA	0.0,0.01440922190201729,0.020833333333333332,0.0009940357852882703,0.005112474437627812	0.00633623	NA	NA	NA	NA	NA	NA	NA	NA	NA	No	NA	HPRC,HGSVC,1KG-ONT	Yes	NA	NA	NA	NA	NA	NA
chr2:42111876	chr2-42111876-allele434967-53	INS	52	NA	0.0030257186081694403,0.001440922190201729,0.00496031746031746,0.003976143141153081,0.0010224948875255625	NA	NA	NA	NA	NA	NA	NA	NA	NA	NA	No	NA	HPRC,HGSVC,1KG-ONT	Yes	NA	NA	NA	NA	NA	NA
chr2:42111876	chr2-42111876-allele434985-93	INS	92	NA	0.0007564296520423601,0.0,0.000992063492063492,0.0019880715705765406,0.00408997955010225	NA	NA	NA	NA	NA	NA	NA	NA	NA	NA	No	NA	No	Yes	NA	NA	NA	NA	NA	NA
chr2:42111876	chr2-42111876-allele434962-55	INS	54	NA	0.00680786686838124,0.01440922190201729,0.022817460317460316,0.02385685884691849,0.007157464212678937	0.0033511	NA	NA	NA	NA	NA	NA	NA	NA	NA	No	NA	HPRC,HGSVC,1KG-ONT	Yes	NA	NA	NA	NA	NA	NA
chr2:42111876	chr2-42111876-allele434978-61	INS	60	NA	0.0,0.0,0.0,0.0019880715705765406,0.0	NA	NA	NA	NA	NA	NA	NA	NA	NA	NA	No	NA	HPRC,HGSVC,1KG-ONT	Yes	NA	NA	NA	NA	NA	NA
chr2:42111876	chr2-42111876-allele434964-63	INS	62	NA	0.0,0.0,0.0,0.0,0.0010224948875255625	NA	NA	NA	NA	NA	NA	NA	NA	NA	NA	No	NA	HPRC,HGSVC,1KG-ONT	Yes	NA	NA	NA	NA	NA	NA
chr2:42111876	chr2-42111876-allele434984-53	INS	52	NA	0.0,0.005763688760806916,0.000992063492063492,0.0009940357852882703,0.0	0.000593574	NA	NA	NA	NA	NA	NA	NA	NA	NA	No	NA	HPRC,HGSVC,1KG-ONT	Yes	NA	NA	NA	NA	NA	NA
chr2:42111876	chr2-42111876-allele434981-93	INS	92	NA	0.0007564296520423601,0.001440922190201729,0.0,0.0009940357852882703,0.0	NA	NA	NA	NA	NA	NA	NA	NA	NA	NA	No	NA	No	Yes	NA	NA	NA	NA	NA	NA
chr2:42111876	chr2-42111876-allele434972-51	INS	50	NA	0.0007564296520423601,0.0,0.0,0.0,0.0	0.000918741	NA	NA	NA	NA	NA	NA	NA	NA	NA	No	NA	HPRC,HGSVC,1KG-ONT	Yes	NA	NA	NA	NA	NA	NA
chr2:42111876	chr2-42111876-allele434966-53	INS	52	NA	0.0037821482602118004,0.021613832853025938,0.06448412698412699,0.04572564612326044,0.032719836400818	0.023403	NA	NA	NA	NA	NA	NA	NA	NA	NA	No	NA	HPRC,HGSVC,1KG-ONT	Yes	NA	NA	NA	NA	NA	NA
chr2:42111876	chr2-42111876-allele434970-55	INS	54	NA	0.0037821482602118004,0.0,0.0,0.0,0.002044989775051125	0.00324023	NA	NA	NA	NA	NA	NA	NA	NA	NA	No	NA	HPRC,HGSVC,1KG-ONT	Yes	NA	NA	NA	NA	NA	NA
chr2:42111876	chr2-42111876-allele434963-59	INS	58	NA	0.0,0.001440922190201729,0.005952380952380952,0.009940357852882704,0.003067484662576687	0.00318319	NA	NA	NA	NA	NA	NA	NA	NA	NA	No	NA	HPRC,HGSVC,1KG-ONT	Yes	NA	NA	NA	NA	NA	NA
chr2:42111876	chr2-42111876-allele434969-61	INS	60	NA	0.0045385779122541605,0.008645533141210375,0.0,0.0,0.002044989775051125	0.000419605	NA	NA	NA	NA	NA	NA	NA	NA	NA	No	NA	HPRC,HGSVC,1KG-ONT	Yes	NA	NA	NA	NA	NA	NA
chr2:42111895	chr2-42111895-allele434992-59	INS	58	NA	0.0015128593040847202,0.0,0.0,0.0,0.0010224948875255625	0.00077342	NA	NA	NA	NA	NA	NA	NA	NA	NA	No	NA	HPRC,HGSVC,1KG-ONT	Yes	NA	NA	NA	NA	NA	NA
chr2:42111902	chr2-42111902-allele434996-57	INS	56	NA	0.029500756429652043,0.03602305475504323,0.08134920634920635,0.019880715705765408,0.02556237218813906	0.00137164	NA	NA	NA	NA	NA	NA	NA	NA	NA	No	NA	HPRC,HGSVC,1KG-ONT	Yes	NA	NA	NA	NA	NA	NA
chr2:42119119	chr2-42119119-allele435106-1	DEL	1056	0.931671	0.2813918305597579,0.26368876080691644,0.30753968253968256,0.4105367793240557,0.30879345603271985	0.00443138	NA	NA	NA	NA	NA	NA	NA	NA	NA	No	NA	HPRC,HGSVC,1KG-ONT	Yes	ENSG00000205086.8(0.034366063314250135)	NA	NA	NA	NA	NA
chr2:42121844	chr2-42121844-allele435146-59	INS	58	NA	0.0030257186081694403,0.0,0.0,0.0,0.0	0.00520636	NA	NA	NA	NA	NA	NA	NA	NA	NA	No	NA	No	Yes	NA	NA	NA	NA	NA	NA
chr2:42121848	chr2-42121848-allele435150-55	INS	54	NA	0.00680786686838124,0.0,0.0,0.0,0.0	0.0123139	NA	NA	NA	NA	NA	NA	NA	NA	NA	No	NA	No	Yes	NA	NA	NA	NA	NA	NA
chr2:42225969	chr2-42225969-allele436258-1	DEL	156	NA	0.007564296520423601,0.0,0.0,0.0,0.0	0.0137297	EML4(3.8359e-07, 0.68)	EML4(3.8359e-07, 0.68)	NA	NA	NA	NA	NA	NA	NA	No	NA	HGSVC,1KG-ONT	Yes	NA	NA	NA	NA	NA	NA
chr2:42245078	chr2-42245078-allele436446-1	DEL	88	NA	0.0,0.0,0.0,0.0009940357852882703,0.0	NA	EML4(3.8359e-07, 0.68)	EML4(3.8359e-07, 0.68)	NA	NA	NA	NA	NA	NA	NA	No	NA	No	Yes	NA	NA	NA	NA	NA	NA
chr2:42245094	chr2-42245094-allele436450-59	INS	58	NA	0.0,0.001440922190201729,0.006944444444444444,0.0,0.006134969325153374	0.00207258	EML4(3.8359e-07, 0.68)	EML4(3.8359e-07, 0.68)	NA	NA	NA	NA	NA	NA	NA	No	NA	No	No	NA	NA	NA	NA	NA	NA
chr2:42306484	chr2-42306484-allele436921-53	INS	52	NA	0.0022692889561270802,0.0,0.0,0.0,0.0	0.00377908	EML4(3.8359e-07, 0.68)	EML4(3.8359e-07, 0.68)	NA	NA	NA	NA	NA	NA	NA	No	NA	No	No	NA	NA	NA	NA	NA	NA
chr2:42407176	chr2-42407176-allele437337-321	INS	320	NA	0.10060514372163389,0.06484149855907781,0.04563492063492063,0.13021868787276342,0.23517382413087934	0.00184468	COX7A2L(6.8896e-08, 1.765)	NA	NA	NA	NA	NA	NA	NA	NA	No	NA	HPRC	Yes	NA	NA	NA	NA	NA	NA
chr2:42438854	chr2-42438854-allele437623-323	INS	322	NA	0.04236006051437216,0.004322766570605188,0.0,0.0,0.0	0.0704316	NA	NA	NA	NA	NA	NA	NA	NA	NA	No	NA	HPRC,HGSVC,1KG-ONT	Yes	NA	NA	NA	NA	NA	NA
chr2:42441732	chr2-42441732-allele437658-75	INS	74	0.935012	0.3630862329803328,0.5936599423631124,0.24603174603174602,0.3827037773359841,0.49591002044989774	0.00504852	NA	NA	NA	NA	NA	NA	NA	NA	NA	No	NA	HPRC,HGSVC,1KG-ONT	Yes	ENSG00000057935.14(0.004452568523101415)	Smoking initiation(COX7A2L, rs222489, 7E-18, 0.7718363531456917),Smoking initiation(COX7A2L, rs222487, 5E-18, 0.8085886558132023)	Candidiasis of mouth(2.88%, 0.61%, 4.84, [1.1;21.31], 0.022593),Cervical spondylosis without myelopathy(8.65%, 4.27%, 2.13, [1.15;3.94], 0.0178),Chronic hepatitis C(2.31%, 0.30%, 7.72, [1.0;59.69], 0.020916),Chronic kidney disease due to hypertension(6.54%, 3.05%, 2.23, [1.08;4.57], 0.026238),Displacement of cervical intervertebral disc without myelopathy(2.50%, 0.30%, 8.39, [1.09;64.4], 0.012638),Heart disease(4.04%, 1.52%, 2.72, [1.02;7.28], 0.041418),Hernia of anterior abdominal wall(3.08%, 0.61%, 5.18, [1.18;22.65], 0.014115),Hidradenitis suppurativa(2.12%, 0.30%, 7.07, [0.91;54.99], 0.034902),Hypersomnia(7.31%, 3.66%, 2.08, [1.07;4.03], 0.035185),Hypokalemia(12.12%, 7.62%, 1.67, [1.03;2.72], 0.037811),Lumbar spondylosis(12.69%, 7.32%, 1.84, [1.13;3.0], 0.015837),Migraine with aura(1.73%, 4.57%, 0.37, [0.16;0.85], 0.018912),Onychomycosis due to dermatophyte(11.92%, 6.71%, 1.88, [1.13;3.13], 0.013215),Pericardial effusion - noninflammatory(2.12%, 0.30%, 7.07, [0.91;54.99], 0.034902),Pre-eclampsia(2.12%, 0.30%, 7.07, [0.91;54.99], 0.034902),Pruritic disorder(6.15%, 2.74%, 2.32, [1.1;4.93], 0.031397),Sciatica(10.38%, 5.79%, 1.89, [1.1;3.24], 0.023223),Secondary diabetes mellitus(2.12%, 0.30%, 7.07, [0.91;54.99], 0.034902),Sleep disorder(7.88%, 3.35%, 2.47, [1.25;4.87], 0.00774),Tenosynovitis(0.58%, 2.44%, 0.23, [0.06;0.88], 0.027299),Thoracic spondylosis without myelopathy(3.27%, 0.30%, 11.05, [1.46;83.44], 0.002472),Type 2 diabetes mellitus(13.65%, 7.93%, 1.84, [1.15;2.95], 0.010796),Verruca vulgaris(5.19%, 2.13%, 2.51, [1.08;5.84], 0.030396),Visual disturbance(10.77%, 6.40%, 1.76, [1.05;2.97], 0.036516),Vitamin D deficiency(28.08%, 21.65%, 1.41, [1.02;1.96], 0.043238),Female infertility(6.12%, 2.52%, 2.52, [1.01;6.28], 0.049895),Trichomonal vulvovaginitis(5.59%, 1.26%, 4.63, [1.37;15.71], 0.008816)	NA	NA	NA
chr2:42441747	chr2-42441747-allele437662-77	INS	76	NA	0.006051437216338881,0.01440922190201729,0.000992063492063492,0.016898608349900597,0.016359918200409	0.00115633	NA	NA	NA	NA	NA	NA	NA	NA	NA	No	NA	HPRC,HGSVC,1KG-ONT	Yes	NA	NA	NA	NA	NA	NA
chr2:42447083	chr2-42447083-allele437701-313	INS	312	NA	0.02118003025718608,0.005763688760806916,0.0,0.0,0.006134969325153374	0.0217892	KCNG3(0.00090897, 0.95)	NA	NA	NA	NA	NA	NA	NA	NA	No	NA	HPRC,HGSVC,1KG-ONT	No	NA	NA	NA	NA	NA	NA
chr2:42447094	chr2-42447094-allele437703-334	INS	333	0.965185	0.1649016641452345,0.08213256484149856,0.01488095238095238,0.1341948310139165,0.24948875255623723	0.00723396	KCNG3(0.00090897, 0.95)	NA	NA	NA	NA	NA	NA	NA	NA	No	NA	HPRC,HGSVC,1KG-ONT	No	NA	Lung function (FEV1)(KCNG3, rs112952987, 3E-8, 0.5071085323209075)	Acne(12.80%, 7.54%, 1.8, [1.09;2.97], 0.024816),Anemia due to chronic blood loss(4.27%, 1.41%, 3.11, [1.22;7.94], 0.023139),Candidiasis(8.06%, 4.08%, 2.06, [1.09;3.88], 0.02919),Cerebrovascular disease(3.32%, 0.94%, 3.61, [1.2;10.86], 0.022772),Cystitis(3.79%, 1.41%, 2.75, [1.05;7.22], 0.044951),Degeneration of intervertebral disc(2.37%, 6.28%, 0.36, [0.14;0.93], 0.032044),Displacement of lumbar intervertebral disc without myelopathy(0.47%, 3.14%, 0.15, [0.02;1.1], 0.03716),Embolism from thrombosis of vein of lower extremity(0.47%, 3.30%, 0.14, [0.02;1.05], 0.023146),Follicular cysts of skin and subcutaneous tissue(3.32%, 0.94%, 3.61, [1.2;10.86], 0.022772),Goiter(6.64%, 2.67%, 2.59, [1.26;5.35], 0.011139),Hyperglycemia(3.32%, 7.85%, 0.4, [0.18;0.9], 0.025304),Hypertensive disorder(3.79%, 8.01%, 0.45, [0.21;0.97], 0.04157),Iron deficiency(0.95%, 3.92%, 0.23, [0.06;1.0], 0.039059),Kidney stone(7.11%, 3.30%, 2.25, [1.14;4.44], 0.028072),Nuclear senile cataract(5.21%, 10.20%, 0.48, [0.25;0.94], 0.026382),Regular astigmatism(0.47%, 4.40%, 0.1, [0.01;0.77], 0.003744),Endometriosis (clinical)(4.55%, 1.30%, 3.6, [1.19;10.89], 0.023433),Hypertrophy of uterus(7.79%, 1.30%, 6.39, [2.36;17.35], 0.000189),Intramural leiomyoma of uterus(11.04%, 5.87%, 1.99, [1.05;3.76], 0.045309),Uterine leiomyoma(24.68%, 15.43%, 1.8, [1.15;2.8], 0.014378)	NA	NA	NA
chr2:42525489	chr2-42525489-allele438661-70	INS	69	NA	0.0226928895612708,0.001440922190201729,0.0,0.0,0.0	0.039386	MTA3(0.16456, 0.614)	NA	NA	NA	NA	NA	NA	NA	NA	No	NA	HGSVC	Yes	NA	NA	NA	NA	NA	NA
chr2:42533669	chr2-42533669-allele438758-333	INS	332	NA	0.0,0.0,0.006944444444444444,0.012922465208747515,0.014314928425357873	0.00559729	MTA3(0.16456, 0.614)	NA	NA	NA	NA	NA	NA	NA	NA	No	NA	No	Yes	NA	NA	NA	NA	NA	NA
chr2:42548809	chr2-42548809-allele438919-53	INS	52	NA	0.0,0.001440922190201729,0.001984126984126984,0.004970178926441352,0.022494887525562373	0.00496811	MTA3(0.16456, 0.614)	NA	NA	NA	NA	NA	NA	NA	NA	No	NA	HPRC,HGSVC,1KG-ONT	No	NA	NA	NA	NA	NA	NA
chr2:42548810	chr2-42548810-allele438920-61	INS	60	NA	0.0113464447806354,0.005763688760806916,0.000992063492063492,0.005964214711729622,0.005112474437627812	0.00340496	MTA3(0.16456, 0.614)	NA	NA	NA	NA	NA	NA	NA	NA	No	NA	HPRC,HGSVC,1KG-ONT	No	NA	NA	NA	NA	NA	NA
chr2:42548810	chr2-42548810-allele438921-75	INS	74	NA	0.0015128593040847202,0.0,0.0,0.0009940357852882703,0.0	0.00077342	MTA3(0.16456, 0.614)	NA	NA	NA	NA	NA	NA	NA	NA	No	NA	HPRC,HGSVC,1KG-ONT	No	NA	NA	NA	NA	NA	NA
chr2:42548810	chr2-42548810-allele438922-69	INS	68	NA	0.00680786686838124,0.0,0.0,0.0009940357852882703,0.003067484662576687	0.00579224	MTA3(0.16456, 0.614)	NA	NA	NA	NA	NA	NA	NA	NA	No	NA	HPRC,HGSVC,1KG-ONT	No	NA	NA	NA	NA	NA	NA
chr2:42548810	chr2-42548810-allele438924-56	INS	55	NA	0.012859304084720122,0.03890489913544669,0.0,0.0009940357852882703,0.0408997955010225	0.000295498	MTA3(0.16456, 0.614)	NA	NA	NA	NA	NA	NA	NA	NA	No	NA	HPRC,HGSVC,1KG-ONT	No	NA	NA	NA	NA	NA	NA
chr2:42548816	chr2-42548816-allele438938-130	INS	129	NA	0.0007564296520423601,0.0,0.0,0.0,0.0	0.000918741	MTA3(0.16456, 0.614)	NA	NA	NA	NA	NA	NA	NA	NA	No	NA	HPRC,HGSVC	No	NA	NA	NA	NA	NA	NA
chr2:42548816	chr2-42548816-allele438939-61	INS	60	NA	0.0030257186081694403,0.03170028818443804,0.007936507936507936,0.03777335984095427,0.04703476482617587	0.0161874	MTA3(0.16456, 0.614)	NA	NA	NA	NA	NA	NA	NA	NA	No	NA	HPRC,HGSVC,1KG-ONT	No	NA	NA	NA	NA	NA	NA
chr2:42548818	chr2-42548818-allele438942-153	INS	152	NA	0.0030257186081694403,0.0,0.015873015873015872,0.0,0.0	NA	MTA3(0.16456, 0.614)	NA	NA	NA	NA	NA	NA	NA	NA	No	NA	HPRC,HGSVC	No	NA	NA	NA	NA	NA	NA
chr2:42548821	chr2-42548821-allele438943-71	INS	70	NA	0.00680786686838124,0.0,0.003968253968253968,0.012922465208747515,0.018404907975460124	NA	MTA3(0.16456, 0.614)	NA	NA	NA	NA	NA	NA	NA	NA	No	NA	HPRC,HGSVC,1KG-ONT	No	NA	NA	NA	NA	NA	NA
chr2:42548829	chr2-42548829-allele438945-52	INS	51	NA	0.01059001512859304,0.0,0.0,0.0,0.014314928425357873	0.00359314	MTA3(0.16456, 0.614)	NA	NA	NA	NA	NA	NA	NA	NA	No	NA	HPRC,HGSVC,1KG-ONT	No	NA	NA	NA	NA	NA	NA
chr2:42548830	chr2-42548830-allele438952-112	INS	111	NA	0.0037821482602118004,0.0,0.0,0.0,0.0	0.00663171	MTA3(0.16456, 0.614)	NA	NA	NA	NA	NA	NA	NA	NA	No	NA	HPRC,HGSVC	No	NA	NA	NA	NA	NA	NA
chr2:42548831	chr2-42548831-allele438953-74	INS	73	NA	0.01059001512859304,0.004322766570605188,0.027777777777777776,0.018886679920477135,0.010224948875255624	0.00049186	MTA3(0.16456, 0.614)	NA	NA	NA	NA	NA	NA	NA	NA	No	NA	HPRC,HGSVC,1KG-ONT	No	NA	NA	NA	NA	NA	NA
chr2:42548831	chr2-42548831-allele438955-87	INS	86	NA	0.00680786686838124,0.001440922190201729,0.0,0.0,0.02556237218813906	NA	MTA3(0.16456, 0.614)	NA	NA	NA	NA	NA	NA	NA	NA	No	NA	HPRC,HGSVC,1KG-ONT	No	NA	NA	NA	NA	NA	NA
chr2:42548831	chr2-42548831-allele438954-65	INS	64	NA	0.01664145234493192,0.001440922190201729,0.017857142857142856,0.005964214711729622,0.007157464212678937	0.00236237	MTA3(0.16456, 0.614)	NA	NA	NA	NA	NA	NA	NA	NA	No	NA	HPRC,HGSVC,1KG-ONT	No	NA	NA	NA	NA	NA	NA
chr2:42548831	chr2-42548831-allele438977-110	INS	109	NA	0.0022692889561270802,0.0,0.0,0.0,0.0	0.00377908	MTA3(0.16456, 0.614)	NA	NA	NA	NA	NA	NA	NA	NA	No	NA	HPRC,HGSVC	No	NA	NA	NA	NA	NA	NA
chr2:42548831	chr2-42548831-allele438962-86	INS	85	NA	0.0022692889561270802,0.010086455331412104,0.0,0.030815109343936383,0.023517382413087935	0.00747588	MTA3(0.16456, 0.614)	NA	NA	NA	NA	NA	NA	NA	NA	No	NA	HPRC,HGSVC,1KG-ONT	No	NA	NA	NA	NA	NA	NA
chr2:42548831	chr2-42548831-allele438979-72	INS	71	NA	0.0037821482602118004,0.0,0.0,0.0,0.0	0.00663171	MTA3(0.16456, 0.614)	NA	NA	NA	NA	NA	NA	NA	NA	No	NA	HPRC,HGSVC,1KG-ONT	No	NA	NA	NA	NA	NA	NA
chr2:42548831	chr2-42548831-allele438964-66	INS	65	NA	0.0030257186081694403,0.0,0.0,0.0,0.0	0.00520636	MTA3(0.16456, 0.614)	NA	NA	NA	NA	NA	NA	NA	NA	No	NA	HPRC,HGSVC,1KG-ONT	No	NA	NA	NA	NA	NA	NA
chr2:42548831	chr2-42548831-allele438956-51	INS	50	NA	0.0,0.0345821325648415,0.0,0.0,0.0	0.0037955	MTA3(0.16456, 0.614)	NA	NA	NA	NA	NA	NA	NA	NA	No	NA	HPRC,HGSVC,1KG-ONT	No	NA	NA	NA	NA	NA	NA
chr2:42548833	chr2-42548833-allele438984-82	INS	81	NA	0.0022692889561270802,0.0,0.0,0.0009940357852882703,0.0	0.0019853	MTA3(0.16456, 0.614)	NA	NA	NA	NA	NA	NA	NA	NA	No	NA	HPRC,HGSVC,1KG-ONT	No	NA	NA	NA	NA	NA	NA
chr2:42548833	chr2-42548833-allele438983-57	INS	56	NA	0.07110438729198185,0.059077809798270896,0.051587301587301584,0.1550695825049702,0.09100204498977506	0.00209745	MTA3(0.16456, 0.614)	NA	NA	NA	NA	NA	NA	NA	NA	No	NA	HPRC,HGSVC,1KG-ONT	No	NA	NA	NA	NA	NA	NA
chr2:42548833	chr2-42548833-allele438986-106	INS	105	NA	0.0007564296520423601,0.0,0.005952380952380952,0.0,0.0010224948875255625	NA	MTA3(0.16456, 0.614)	NA	NA	NA	NA	NA	NA	NA	NA	No	NA	HPRC,HGSVC	No	NA	NA	NA	NA	NA	NA
chr2:42548833	chr2-42548833-allele438989-62	INS	61	NA	0.0,0.018731988472622477,0.000992063492063492,0.02485089463220676,0.017382413087934562	0.00985288	MTA3(0.16456, 0.614)	NA	NA	NA	NA	NA	NA	NA	NA	No	NA	HPRC,HGSVC,1KG-ONT	No	NA	NA	NA	NA	NA	NA
chr2:42548833	chr2-42548833-allele438990-100	INS	99	NA	0.0,0.010086455331412104,0.0,0.0,0.0	0.000778337	MTA3(0.16456, 0.614)	NA	NA	NA	NA	NA	NA	NA	NA	No	NA	HPRC,HGSVC	No	NA	NA	NA	NA	NA	NA
chr2:42548833	chr2-42548833-allele438985-54	INS	53	NA	0.0007564296520423601,0.0,0.0,0.0,0.0	0.000918741	MTA3(0.16456, 0.614)	NA	NA	NA	NA	NA	NA	NA	NA	No	NA	HPRC,HGSVC,1KG-ONT	No	NA	NA	NA	NA	NA	NA
chr2:42548846	chr2-42548846-allele439005-58	INS	57	NA	0.029500756429652043,0.024495677233429394,0.001984126984126984,0.0019880715705765406,0.05521472392638037	0.00126961	MTA3(0.16456, 0.614)	NA	NA	NA	NA	NA	NA	NA	NA	No	NA	HPRC,HGSVC,1KG-ONT	No	NA	NA	NA	NA	NA	NA
chr2:42548846	chr2-42548846-allele439007-56	INS	55	NA	0.0015128593040847202,0.001440922190201729,0.0,0.02186878727634195,0.003067484662576687	0.00217345	MTA3(0.16456, 0.614)	NA	NA	NA	NA	NA	NA	NA	NA	No	NA	HPRC,HGSVC,1KG-ONT	No	NA	NA	NA	NA	NA	NA
chr2:42548846	chr2-42548846-allele439003-65	INS	64	NA	0.0,0.0,0.0,0.0,0.0010224948875255625	NA	MTA3(0.16456, 0.614)	NA	NA	NA	NA	NA	NA	NA	NA	No	NA	HPRC,HGSVC,1KG-ONT	No	NA	NA	NA	NA	NA	NA
chr2:42548846	chr2-42548846-allele439016-54	INS	53	NA	0.0,0.0,0.002976190476190476,0.0,0.003067484662576687	0.000422056	MTA3(0.16456, 0.614)	NA	NA	NA	NA	NA	NA	NA	NA	No	NA	HPRC,HGSVC,1KG-ONT	No	NA	NA	NA	NA	NA	NA
chr2:42548846	chr2-42548846-allele439022-65	INS	64	NA	0.0015128593040847202,0.0,0.00496031746031746,0.0,0.0	NA	MTA3(0.16456, 0.614)	NA	NA	NA	NA	NA	NA	NA	NA	No	NA	HPRC,HGSVC,1KG-ONT	No	NA	NA	NA	NA	NA	NA
chr2:42548846	chr2-42548846-allele439029-106	INS	105	NA	0.0,0.0,0.005952380952380952,0.0,0.0	0.000422056	MTA3(0.16456, 0.614)	NA	NA	NA	NA	NA	NA	NA	NA	No	NA	HPRC,HGSVC	No	NA	NA	NA	NA	NA	NA
chr2:42548846	chr2-42548846-allele439015-54	INS	53	NA	0.0007564296520423601,0.0,0.0,0.005964214711729622,0.0	NA	MTA3(0.16456, 0.614)	NA	NA	NA	NA	NA	NA	NA	NA	No	NA	HPRC,HGSVC,1KG-ONT	No	NA	NA	NA	NA	NA	NA
chr2:42548853	chr2-42548853-allele439031-57	INS	56	NA	0.0,0.01440922190201729,0.001984126984126984,0.0,0.0010224948875255625	0.00188759	MTA3(0.16456, 0.614)	NA	NA	NA	NA	NA	NA	NA	NA	No	NA	HPRC,HGSVC,1KG-ONT	No	NA	NA	NA	NA	NA	NA
chr2:42548878	chr2-42548878-allele439053-87	INS	86	NA	0.024962178517397883,0.007204610951008645,0.0,0.0009940357852882703,0.0	0.0340087	MTA3(0.16456, 0.614)	NA	NA	NA	NA	NA	NA	NA	NA	No	NA	HPRC,HGSVC,1KG-ONT	No	NA	NA	NA	NA	NA	NA
chr2:42548878	chr2-42548878-allele439054-97	INS	96	NA	0.0007564296520423601,0.0446685878962536,0.016865079365079364,0.0,0.00408997955010225	0.00782922	MTA3(0.16456, 0.614)	NA	NA	NA	NA	NA	NA	NA	NA	No	NA	HPRC,HGSVC	No	NA	NA	NA	NA	NA	NA
chr2:42548878	chr2-42548878-allele439055-115	INS	114	NA	0.007564296520423601,0.01440922190201729,0.007936507936507936,0.02385685884691849,0.06339468302658487	0.00896134	MTA3(0.16456, 0.614)	NA	NA	NA	NA	NA	NA	NA	NA	No	NA	HPRC,HGSVC	No	NA	NA	NA	NA	NA	NA
chr2:42548878	chr2-42548878-allele439058-55	INS	54	NA	0.0,0.0,0.0,0.003976143141153081,0.0	NA	MTA3(0.16456, 0.614)	NA	NA	NA	NA	NA	NA	NA	NA	No	NA	HPRC,HGSVC,1KG-ONT	No	NA	NA	NA	NA	NA	NA
chr2:42548878	chr2-42548878-allele439066-86	INS	85	NA	0.00680786686838124,0.001440922190201729,0.0,0.0,0.0	0.0101459	MTA3(0.16456, 0.614)	NA	NA	NA	NA	NA	NA	NA	NA	No	NA	HPRC,HGSVC,1KG-ONT	No	NA	NA	NA	NA	NA	NA
chr2:42548878	chr2-42548878-allele439071-76	INS	75	NA	0.0,0.0,0.0,0.003976143141153081,0.0	NA	MTA3(0.16456, 0.614)	NA	NA	NA	NA	NA	NA	NA	NA	No	NA	HPRC,HGSVC,1KG-ONT	No	NA	NA	NA	NA	NA	NA
chr2:42548878	chr2-42548878-allele439057-57	INS	56	NA	0.0045385779122541605,0.0,0.0,0.0,0.0	0.00805514	MTA3(0.16456, 0.614)	NA	NA	NA	NA	NA	NA	NA	NA	No	NA	HPRC,HGSVC,1KG-ONT	No	NA	NA	NA	NA	NA	NA
chr2:42548878	chr2-42548878-allele439077-113	INS	112	NA	0.0007564296520423601,0.0,0.0,0.0,0.0	0.000918741	MTA3(0.16456, 0.614)	NA	NA	NA	NA	NA	NA	NA	NA	No	NA	HPRC,HGSVC	No	NA	NA	NA	NA	NA	NA
chr2:42548878	chr2-42548878-allele439074-109	INS	108	NA	0.0,0.0,0.0,0.0,0.007157464212678937	0.000778337	MTA3(0.16456, 0.614)	NA	NA	NA	NA	NA	NA	NA	NA	No	NA	HPRC,HGSVC	No	NA	NA	NA	NA	NA	NA
chr2:42548878	chr2-42548878-allele439059-59	INS	58	NA	0.0037821482602118004,0.0,0.0,0.0,0.011247443762781187	NA	MTA3(0.16456, 0.614)	NA	NA	NA	NA	NA	NA	NA	NA	No	NA	HPRC,HGSVC,1KG-ONT	No	NA	NA	NA	NA	NA	NA
chr2:42548878	chr2-42548878-allele439069-59	INS	58	NA	0.0,0.01585014409221902,0.0,0.0,0.0	0.00142414	MTA3(0.16456, 0.614)	NA	NA	NA	NA	NA	NA	NA	NA	No	NA	HPRC,HGSVC,1KG-ONT	No	NA	NA	NA	NA	NA	NA
chr2:42548878	chr2-42548878-allele439068-51	INS	50	NA	0.0037821482602118004,0.0,0.0,0.0,0.0	0.00663171	MTA3(0.16456, 0.614)	NA	NA	NA	NA	NA	NA	NA	NA	No	NA	HPRC,HGSVC,1KG-ONT	No	NA	NA	NA	NA	NA	NA
chr2:42548879	chr2-42548879-allele439080-54	INS	53	NA	0.01664145234493192,0.024495677233429394,0.002976190476190476,0.002982107355864811,0.026584867075664622	NA	MTA3(0.16456, 0.614)	NA	NA	NA	NA	NA	NA	NA	NA	No	NA	HPRC,HGSVC,1KG-ONT	No	NA	NA	NA	NA	NA	NA
chr2:42548880	chr2-42548880-allele439081-92	INS	91	NA	0.006051437216338881,0.011527377521613832,0.00496031746031746,0.005964214711729622,0.006134969325153374	NA	MTA3(0.16456, 0.614)	NA	NA	NA	NA	NA	NA	NA	NA	No	NA	HPRC,HGSVC	No	NA	NA	NA	NA	NA	NA
chr2:42549549	chr2-42549549-allele439093-67	INS	66	NA	0.039334341906202726,0.027377521613832854,0.044642857142857144,0.017892644135188866,0.03169734151329243	0.000594858	MTA3(0.16456, 0.614)	NA	NA	NA	NA	NA	NA	NA	NA	No	NA	HPRC,HGSVC	No	NA	NA	NA	NA	NA	NA
chr2:42549549	chr2-42549549-allele439100-1	DEL	99	NA	0.037065052950075644,0.0,0.0,0.0009940357852882703,0.0010224948875255625	0.0631353	MTA3(0.16456, 0.614)	NA	NA	NA	NA	NA	NA	NA	NA	No	NA	HPRC,HGSVC,1KG-ONT	Yes	NA	NA	NA	NA	NA	NA
chr2:42549549	chr2-42549549-allele439096-166	INS	165	NA	0.1059001512859304,0.05043227665706052,0.006944444444444444,0.0536779324055666,0.0408997955010225	0.0439731	MTA3(0.16456, 0.614)	NA	NA	NA	NA	NA	NA	NA	NA	No	NA	HPRC,HGSVC,1KG-ONT	No	NA	NA	NA	NA	NA	NA
chr2:42549549	chr2-42549549-allele439092-140	INS	139	NA	0.00832072617246596,0.002881844380403458,0.005952380952380952,0.0,0.0	0.00442652	MTA3(0.16456, 0.614)	NA	NA	NA	NA	NA	NA	NA	NA	No	NA	HPRC,HGSVC,1KG-ONT	No	NA	NA	NA	NA	NA	NA
chr2:42549549	chr2-42549549-allele439106-140	INS	139	NA	0.0022692889561270802,0.0,0.0,0.0,0.0	0.00377908	MTA3(0.16456, 0.614)	NA	NA	NA	NA	NA	NA	NA	NA	No	NA	HPRC,HGSVC,1KG-ONT	No	NA	NA	NA	NA	NA	NA
chr2:42549549	chr2-42549549-allele439098-107	INS	106	NA	0.0007564296520423601,0.0,0.0,0.0,0.0	0.000918741	MTA3(0.16456, 0.614)	NA	NA	NA	NA	NA	NA	NA	NA	No	NA	HPRC,HGSVC,1KG-ONT	No	NA	NA	NA	NA	NA	NA
chr2:42549549	chr2-42549549-allele439099-1	DEL	66	NA	0.0030257186081694403,0.0,0.0,0.0019880715705765406,0.0	0.00188938	MTA3(0.16456, 0.614)	NA	NA	NA	NA	NA	NA	NA	NA	No	NA	HPRC	Yes	NA	NA	NA	NA	NA	NA
chr2:42549549	chr2-42549549-allele439097-199	INS	198	NA	0.0015128593040847202,0.0,0.0,0.0,0.0	0.00234988	MTA3(0.16456, 0.614)	NA	NA	NA	NA	NA	NA	NA	NA	No	NA	HPRC,HGSVC	No	NA	NA	NA	NA	NA	NA
chr2:42549549	chr2-42549549-allele439095-133	INS	132	NA	0.13388804841149773,0.059077809798270896,0.08035714285714286,0.08449304174950298,0.10224948875255624	0.0139851	MTA3(0.16456, 0.614)	NA	NA	NA	NA	NA	NA	NA	NA	No	NA	HPRC,HGSVC,1KG-ONT	No	NA	NA	NA	NA	NA	NA
chr2:42549549	chr2-42549549-allele439103-133	INS	132	NA	0.0045385779122541605,0.0,0.0,0.0,0.0	0.00805514	MTA3(0.16456, 0.614)	NA	NA	NA	NA	NA	NA	NA	NA	No	NA	HPRC,HGSVC,1KG-ONT	No	NA	NA	NA	NA	NA	NA
chr2:42549549	chr2-42549549-allele439094-100	INS	99	NA	0.02798789712556732,0.25936599423631124,0.05853174603174603,0.13618290258449303,0.18302658486707565	0.068503	MTA3(0.16456, 0.614)	NA	NA	NA	NA	NA	NA	NA	NA	No	NA	HPRC,HGSVC,1KG-ONT	No	NA	NA	NA	NA	NA	NA
chr2:42549556	chr2-42549556-allele439110-172	INS	171	NA	0.0030257186081694403,0.0,0.0,0.0009940357852882703,0.0010224948875255625	0.00206069	MTA3(0.16456, 0.614)	NA	NA	NA	NA	NA	NA	NA	NA	No	NA	HPRC,HGSVC,1KG-ONT	No	NA	NA	NA	NA	NA	NA
chr2:42549573	chr2-42549573-allele439112-106	INS	105	NA	0.0,0.0,0.0,0.0,0.009202453987730062	0.00114796	MTA3(0.16456, 0.614)	NA	NA	NA	NA	NA	NA	NA	NA	No	NA	HPRC,HGSVC,1KG-ONT	No	NA	NA	NA	NA	NA	NA
chr2:42549582	chr2-42549582-allele439113-67	INS	66	NA	0.0,0.007204610951008645,0.0,0.011928429423459244,0.0	0.00238547	MTA3(0.16456, 0.614)	NA	NA	NA	NA	NA	NA	NA	NA	No	NA	HPRC,HGSVC	No	NA	NA	NA	NA	NA	NA
chr2:42549643	chr2-42549643-allele439118-65	INS	64	NA	0.0,0.0,0.011904761904761904,0.0,0.0	0.00144529	MTA3(0.16456, 0.614)	NA	NA	NA	NA	NA	NA	NA	NA	No	NA	HPRC,HGSVC	No	NA	NA	NA	NA	NA	NA
chr2:42549643	chr2-42549643-allele439117-164	INS	163	NA	0.0022692889561270802,0.002881844380403458,0.001984126984126984,0.003976143141153081,0.002044989775051125	NA	MTA3(0.16456, 0.614)	NA	NA	NA	NA	NA	NA	NA	NA	No	NA	HPRC,HGSVC,1KG-ONT	No	NA	NA	NA	NA	NA	NA
chr2:42549643	chr2-42549643-allele439116-131	INS	130	NA	0.009833585476550681,0.06628242074927954,0.00992063492063492,0.0437375745526839,0.0705521472392638	0.0177335	MTA3(0.16456, 0.614)	NA	NA	NA	NA	NA	NA	NA	NA	No	NA	HPRC,HGSVC,1KG-ONT	No	NA	NA	NA	NA	NA	NA
chr2:42584999	chr2-42584999-allele439481-1	DEL	158	NA	0.0,0.01729106628242075,0.0,0.0,0.0	0.00161686	MTA3(0.16456, 0.614)	NA	NA	NA	NA	NA	NA	NA	NA	No	NA	No	Yes	NA	NA	NA	NA	NA	NA
chr2:42604084	chr2-42604084-allele439750-1	DEL	96	NA	0.00529500756429652,0.0,0.0,0.0,0.0	0.00947665	MTA3(0.16456, 0.614)	NA	NA	NA	NA	NA	NA	NA	NA	No	NA	No	Yes	NA	NA	NA	NA	NA	NA
chr2:42605247	chr2-42605247-allele439770-1	DEL	352	NA	0.047655068078668684,0.005763688760806916,0.026785714285714284,0.010934393638170975,0.03374233128834356	0.0132327	MTA3(0.16456, 0.614)	NA	NA	NA	NA	NA	NA	NA	NA	No	NA	HPRC,HGSVC,1KG-ONT	No	NA	NA	NA	NA	NA	NA
chr2:42605296	chr2-42605296-allele439775-1	DEL	303	NA	0.7254160363086233,0.7636887608069164,0.5704365079365079,0.6163021868787276,0.7842535787321063	0.00511888	MTA3(0.16456, 0.614)	NA	NA	NA	NA	NA	NA	NA	NA	No	NA	HPRC,HGSVC,1KG-ONT	No	NA	NA	NA	NA	NA	NA
chr2:42605301	chr2-42605301-allele439776-1	DEL	254	NA	0.0022692889561270802,0.0,0.0,0.0,0.0	0.00377908	MTA3(0.16456, 0.614)	NA	NA	NA	NA	NA	NA	NA	NA	No	NA	HPRC,HGSVC,1KG-ONT	No	NA	NA	NA	NA	NA	NA
chr2:42605357	chr2-42605357-allele439779-1	DEL	274	NA	0.07564296520423601,0.012968299711815562,0.0,0.0,0.0	0.116366	MTA3(0.16456, 0.614)	NA	NA	NA	NA	NA	NA	NA	NA	No	NA	HPRC,HGSVC,1KG-ONT	No	NA	NA	NA	NA	NA	NA
chr2:42605541	chr2-42605541-allele439782-1	DEL	273	NA	0.015128593040847202,0.010086455331412104,0.0,0.003976143141153081,0.0	0.0112994	MTA3(0.16456, 0.614)	NA	NA	NA	NA	NA	NA	NA	NA	No	NA	HPRC,HGSVC,1KG-ONT	No	NA	NA	NA	NA	NA	NA
chr2:42605779	chr2-42605779-allele439792-1	DEL	355	NA	0.0037821482602118004,0.001440922190201729,0.0,0.0,0.0	0.00462462	MTA3(0.16456, 0.614)	NA	NA	NA	NA	NA	NA	NA	NA	No	NA	HPRC,HGSVC,1KG-ONT	Yes	NA	NA	NA	NA	NA	NA
chr2:42605880	chr2-42605880-allele439796-1	DEL	130	NA	0.0,0.0,0.0,0.002982107355864811,0.0	3.94758e-05	MTA3(0.16456, 0.614)	NA	NA	NA	NA	NA	NA	NA	NA	No	NA	HPRC,1KG-ONT	Yes	NA	NA	NA	NA	NA	NA
chr2:42625205	chr2-42625205-allele440030-1	DEL	1266	NA	0.036308623298033284,0.001440922190201729,0.0,0.0,0.0	0.0639062	MTA3(0.16456, 0.614)	NA	NA	NA	NA	NA	NA	NA	NA	No	NA	HPRC,HGSVC,1KG-ONT	Yes	NA	NA	NA	NA	NA	NA
chr2:42753860	chr2-42753860-allele441164-327	INS	326	NA	0.0037821482602118004,0.001440922190201729,0.0,0.0,0.0	0.00462462	MTA3(0.16456, 0.614)	NA	NA	NA	NA	NA	NA	NA	NA	No	NA	HGSVC,1KG-ONT	Yes	NA	NA	NA	NA	NA	NA
chr2:42759743	chr2-42759743-allele441207-1	DEL	1467	NA	0.0007564296520423601,0.0,0.0,0.0,0.0	0.000918741	NA	NA	NA	NA	NA	NA	NA	NA	NA	No	NA	No	Yes	NA	NA	NA	NA	NA	NA
chr2:42796927	chr2-42796927-allele441713-305	INS	304	NA	0.0,0.0,0.0,0.0,0.0010224948875255625	NA	NA	NA	NA	NA	NA	NA	NA	NA	NA	No	NA	HPRC,HGSVC,1KG-ONT	No	NA	NA	NA	NA	NA	NA
chr2:42796927	chr2-42796927-allele441715-310	INS	309	NA	0.0,0.005763688760806916,0.0,0.0,0.0	0.000224143	NA	NA	NA	NA	NA	NA	NA	NA	NA	No	NA	HPRC,HGSVC,1KG-ONT	No	NA	NA	NA	NA	NA	NA
chr2:42796927	chr2-42796927-allele441689-309	INS	308	NA	0.2723146747352496,0.23054755043227665,0.12103174603174603,0.13916500994035785,0.2392638036809816	0.0265723	NA	NA	NA	NA	NA	NA	NA	NA	NA	No	NA	HPRC,HGSVC,1KG-ONT	No	NA	NA	NA	NA	NA	NA
chr2:42796927	chr2-42796927-allele441716-292	INS	291	NA	0.0007564296520423601,0.0,0.0,0.0,0.0	0.000918741	NA	NA	NA	NA	NA	NA	NA	NA	NA	No	NA	HPRC,HGSVC,1KG-ONT	No	NA	NA	NA	NA	NA	NA
chr2:42796927	chr2-42796927-allele441695-308	INS	307	NA	0.01059001512859304,0.040345821325648415,0.002976190476190476,0.06660039761431412,0.003067484662576687	0.00575863	NA	NA	NA	NA	NA	NA	NA	NA	NA	No	NA	HPRC,HGSVC,1KG-ONT	No	NA	NA	NA	NA	NA	NA
chr2:42796927	chr2-42796927-allele441703-308	INS	307	NA	0.012102874432677761,0.0,0.0,0.0,0.0	0.0221846	NA	NA	NA	NA	NA	NA	NA	NA	NA	No	NA	HPRC,HGSVC,1KG-ONT	No	NA	NA	NA	NA	NA	NA
chr2:42796927	chr2-42796927-allele441690-327	INS	326	NA	0.014372163388804841,0.11527377521613832,0.022817460317460316,0.12226640159045726,0.13701431492842536	0.0476159	NA	NA	NA	NA	NA	NA	NA	NA	NA	No	NA	HPRC,HGSVC,1KG-ONT	No	NA	NA	NA	NA	NA	NA
chr2:42796927	chr2-42796927-allele441708-302	INS	301	NA	0.0015128593040847202,0.001440922190201729,0.0,0.0,0.0	0.00077342	NA	NA	NA	NA	NA	NA	NA	NA	NA	No	NA	HPRC,HGSVC,1KG-ONT	No	NA	NA	NA	NA	NA	NA
chr2:42796927	chr2-42796927-allele441704-308	INS	307	NA	0.0022692889561270802,0.0,0.000992063492063492,0.0009940357852882703,0.010224948875255624	NA	NA	NA	NA	NA	NA	NA	NA	NA	NA	No	NA	HPRC,HGSVC,1KG-ONT	No	NA	NA	NA	NA	NA	NA
chr2:42796927	chr2-42796927-allele441687-292	INS	291	NA	0.00832072617246596,0.0,0.0,0.0,0.0	0.0151436	NA	NA	NA	NA	NA	NA	NA	NA	NA	No	NA	HPRC,HGSVC,1KG-ONT	No	NA	NA	NA	NA	NA	NA
chr2:42796927	chr2-42796927-allele441699-311	INS	310	NA	0.015128593040847202,0.0,0.0,0.0,0.0	0.0277836	NA	NA	NA	NA	NA	NA	NA	NA	NA	No	NA	HPRC,HGSVC,1KG-ONT	No	NA	NA	NA	NA	NA	NA
chr2:42796927	chr2-42796927-allele441693-310	INS	309	NA	0.024962178517397883,0.03602305475504323,0.0,0.0,0.003067484662576687	0.0118882	NA	NA	NA	NA	NA	NA	NA	NA	NA	No	NA	HPRC,HGSVC,1KG-ONT	No	NA	NA	NA	NA	NA	NA
chr2:42796927	chr2-42796927-allele441694-307	INS	306	NA	0.015128593040847202,0.053314121037463975,0.06746031746031746,0.06958250497017893,0.08077709611451943	0.026991	NA	NA	NA	NA	NA	NA	NA	NA	NA	No	NA	HPRC,HGSVC,1KG-ONT	No	NA	NA	NA	NA	NA	NA
chr2:42796927	chr2-42796927-allele441705-305	INS	304	NA	0.0045385779122541605,0.001440922190201729,0.0,0.0,0.0	0.00598883	NA	NA	NA	NA	NA	NA	NA	NA	NA	No	NA	HPRC,HGSVC,1KG-ONT	No	NA	NA	NA	NA	NA	NA
chr2:42796927	chr2-42796927-allele441702-312	INS	311	NA	0.0007564296520423601,0.0,0.0,0.0,0.0	0.000918741	NA	NA	NA	NA	NA	NA	NA	NA	NA	No	NA	HPRC,HGSVC,1KG-ONT	No	NA	NA	NA	NA	NA	NA
chr2:42796927	chr2-42796927-allele441688-304	INS	303	NA	0.1059001512859304,0.138328530259366,0.3392857142857143,0.06461232604373758,0.09304703476482618	0.0115437	NA	NA	NA	NA	NA	NA	NA	NA	NA	No	NA	HPRC,HGSVC,1KG-ONT	No	NA	NA	NA	NA	NA	NA
chr2:42796927	chr2-42796927-allele441692-305	INS	304	NA	0.029500756429652043,0.011527377521613832,0.001984126984126984,0.011928429423459244,0.00408997955010225	0.0189406	NA	NA	NA	NA	NA	NA	NA	NA	NA	No	NA	HPRC,HGSVC,1KG-ONT	No	NA	NA	NA	NA	NA	NA
chr2:42796927	chr2-42796927-allele441706-305	INS	304	NA	0.0037821482602118004,0.0,0.0,0.0,0.0	0.00663171	NA	NA	NA	NA	NA	NA	NA	NA	NA	No	NA	HPRC,HGSVC,1KG-ONT	No	NA	NA	NA	NA	NA	NA
chr2:42796927	chr2-42796927-allele441697-318	INS	317	NA	0.0007564296520423601,0.0,0.0,0.003976143141153081,0.00408997955010225	4.4099e-05	NA	NA	NA	NA	NA	NA	NA	NA	NA	No	NA	HPRC,HGSVC,1KG-ONT	No	NA	NA	NA	NA	NA	NA
chr2:42796927	chr2-42796927-allele441698-310	INS	309	NA	0.012859304084720122,0.0,0.0,0.0,0.0	0.0235872	NA	NA	NA	NA	NA	NA	NA	NA	NA	No	NA	HPRC,HGSVC,1KG-ONT	No	NA	NA	NA	NA	NA	NA
chr2:42796927	chr2-42796927-allele441696-309	INS	308	NA	0.015128593040847202,0.001440922190201729,0.0,0.0,0.0	0.0255203	NA	NA	NA	NA	NA	NA	NA	NA	NA	No	NA	HPRC,HGSVC,1KG-ONT	No	NA	NA	NA	NA	NA	NA
chr2:42796927	chr2-42796927-allele441709-323	INS	322	NA	0.0,0.0,0.000992063492063492,0.0009940357852882703,0.006134969325153374	0.000963133	NA	NA	NA	NA	NA	NA	NA	NA	NA	No	NA	HPRC,HGSVC,1KG-ONT	No	NA	NA	NA	NA	NA	NA
chr2:42796927	chr2-42796927-allele441691-306	INS	305	NA	0.04311649016641452,0.010086455331412104,0.003968253968253968,0.0019880715705765406,0.002044989775051125	0.0516066	NA	NA	NA	NA	NA	NA	NA	NA	NA	No	NA	HPRC,HGSVC,1KG-ONT	No	NA	NA	NA	NA	NA	NA
chr2:42796927	chr2-42796927-allele441701-319	INS	318	NA	0.0,0.005763688760806916,0.0,0.003976143141153081,0.009202453987730062	0.00262774	NA	NA	NA	NA	NA	NA	NA	NA	NA	No	NA	HPRC,HGSVC,1KG-ONT	No	NA	NA	NA	NA	NA	NA
chr2:42796927	chr2-42796927-allele441700-311	INS	310	NA	0.0015128593040847202,0.008645533141210375,0.0,0.0,0.0	NA	NA	NA	NA	NA	NA	NA	NA	NA	NA	No	NA	HPRC,HGSVC,1KG-ONT	No	NA	NA	NA	NA	NA	NA
chr2:42822448	chr2-42822448-allele441933-1	DEL	141	NA	0.00832072617246596,0.0,0.0,0.0,0.0	0.0151436	NA	NA	NA	NA	NA	NA	NA	NA	NA	No	NA	1KG-ONT	No	NA	NA	NA	NA	NA	NA
chr2:42872802	chr2-42872802-allele442559-184	INS	183	NA	0.0007564296520423601,0.0,0.0,0.0,0.0	0.000918741	NA	NA	NA	NA	NA	NA	NA	NA	enhancer	No	NA	HPRC	Yes	NA	NA	NA	NA	NA	NA
chr2:42872802	chr2-42872802-allele442558-154	INS	153	NA	0.007564296520423601,0.0,0.0,0.0,0.0	0.0137297	NA	NA	NA	NA	NA	NA	NA	NA	enhancer	No	NA	HPRC	Yes	NA	NA	NA	NA	NA	NA
chr2:42902108	chr2-42902108-allele442879-1	DEL	331	NA	0.2594553706505295,0.414985590778098,0.2847222222222222,0.42147117296222664,0.5848670756646217	0.0563284	NA	NA	NA	NA	NA	NA	NA	NA	NA	No	NA	HPRC,HGSVC,1KG-ONT	No	NA	NA	NA	NA	NA	NA
chr2:42978800	chr2-42978800-allele443631-333	INS	332	NA	0.031013615733736764,0.004322766570605188,0.0,0.0,0.0	0.0502472	NA	NA	NA	NA	NA	NA	NA	NA	NA	No	NA	HGSVC,1KG-ONT	Yes	NA	NA	NA	NA	NA	NA
chr2:42989784	chr2-42989784-allele443801-371	INS	370	NA	0.0015128593040847202,0.0,0.0,0.0,0.0	0.00234988	NA	NA	NA	NA	NA	NA	NA	NA	enhancer	No	NA	HPRC,1KG-ONT	Yes	NA	NA	NA	NA	NA	NA
chr2:42989784	chr2-42989784-allele443800-348	INS	347	NA	0.0015128593040847202,0.001440922190201729,0.0,0.0,0.0	0.00077342	NA	NA	NA	NA	NA	NA	NA	NA	enhancer	No	NA	HPRC,1KG-ONT	Yes	NA	NA	NA	NA	NA	NA
chr2:42989784	chr2-42989784-allele443799-323	INS	322	NA	0.029500756429652043,0.002881844380403458,0.002976190476190476,0.0,0.002044989775051125	0.0403134	NA	NA	NA	NA	NA	NA	NA	NA	enhancer	No	NA	HPRC,1KG-ONT	Yes	NA	NA	NA	NA	NA	NA
chr2:42998579	chr2-42998579-allele443977-335	INS	334	NA	0.007564296520423601,0.0,0.0,0.0,0.0	0.0137297	NA	NA	NA	NA	NA	NA	NA	NA	NA	No	NA	No	Yes	NA	NA	NA	NA	NA	NA
chr2:43025294	chr2-43025294-allele444395-133	INS	132	NA	0.0022692889561270802,0.0,0.0,0.0,0.0	0.00377908	NA	NA	NA	NA	NA	NA	NA	NA	enhancer	No	NA	HPRC	Yes	NA	NA	NA	NA	NA	NA
chr2:43025294	chr2-43025294-allele444391-59	INS	58	NA	0.0030257186081694403,0.0,0.0,0.0,0.0	0.00520636	NA	NA	NA	NA	NA	NA	NA	NA	enhancer	No	NA	HPRC,HGSVC	Yes	NA	NA	NA	NA	NA	NA
chr2:43025294	chr2-43025294-allele444394-113	INS	112	NA	0.0,0.005763688760806916,0.0,0.0,0.0	0.000224143	NA	NA	NA	NA	NA	NA	NA	NA	enhancer	No	NA	HPRC,HGSVC,1KG-ONT	Yes	NA	NA	NA	NA	NA	NA
chr2:43025294	chr2-43025294-allele444397-119	INS	118	NA	0.0007564296520423601,0.0,0.0,0.0,0.0	0.000918741	NA	NA	NA	NA	NA	NA	NA	NA	enhancer	No	NA	HPRC,HGSVC,1KG-ONT	Yes	NA	NA	NA	NA	NA	NA
chr2:43025294	chr2-43025294-allele444415-77	INS	76	NA	0.0007564296520423601,0.0,0.0,0.0,0.0	0.000918741	NA	NA	NA	NA	NA	NA	NA	NA	enhancer	No	NA	HPRC,HGSVC,1KG-ONT	Yes	NA	NA	NA	NA	NA	NA
chr2:43025294	chr2-43025294-allele444398-95	INS	94	NA	0.0037821482602118004,0.0,0.0,0.0,0.0	0.00663171	NA	NA	NA	NA	NA	NA	NA	NA	enhancer	No	NA	HPRC,HGSVC,1KG-ONT	Yes	NA	NA	NA	NA	NA	NA
chr2:43025294	chr2-43025294-allele444393-126	INS	125	NA	0.0030257186081694403,0.0,0.0,0.0,0.0	0.00520636	NA	NA	NA	NA	NA	NA	NA	NA	enhancer	No	NA	HPRC,HGSVC,1KG-ONT	Yes	NA	NA	NA	NA	NA	NA
chr2:43025294	chr2-43025294-allele444396-101	INS	100	NA	0.007564296520423601,0.0,0.0,0.0,0.0	0.0137297	NA	NA	NA	NA	NA	NA	NA	NA	enhancer	No	NA	HPRC,HGSVC,1KG-ONT	Yes	NA	NA	NA	NA	NA	NA
chr2:43025294	chr2-43025294-allele444399-84	INS	83	NA	0.0007564296520423601,0.0,0.0,0.0,0.0	0.000918741	NA	NA	NA	NA	NA	NA	NA	NA	enhancer	No	NA	HPRC,HGSVC,1KG-ONT	Yes	NA	NA	NA	NA	NA	NA
chr2:43025294	chr2-43025294-allele444389-79	INS	78	NA	0.0045385779122541605,0.0,0.0,0.0,0.0	0.00805514	NA	NA	NA	NA	NA	NA	NA	NA	enhancer	No	NA	HPRC,HGSVC,1KG-ONT	Yes	NA	NA	NA	NA	NA	NA
chr2:43025294	chr2-43025294-allele444388-75	INS	74	NA	0.0007564296520423601,0.0,0.0,0.0,0.0	0.000918741	NA	NA	NA	NA	NA	NA	NA	NA	enhancer	No	NA	HPRC,HGSVC,1KG-ONT	Yes	NA	NA	NA	NA	NA	NA
chr2:43025294	chr2-43025294-allele444386-71	INS	70	NA	0.0007564296520423601,0.001440922190201729,0.0,0.0,0.0	NA	NA	NA	NA	NA	NA	NA	NA	NA	enhancer	No	NA	HPRC,HGSVC,1KG-ONT	Yes	NA	NA	NA	NA	NA	NA
chr2:43025294	chr2-43025294-allele444392-67	INS	66	NA	0.00529500756429652,0.0,0.0,0.0,0.0	0.00947665	NA	NA	NA	NA	NA	NA	NA	NA	enhancer	No	NA	HPRC,HGSVC,1KG-ONT	Yes	NA	NA	NA	NA	NA	NA
chr2:43025300	chr2-43025300-allele444434-77	INS	76	NA	0.0045385779122541605,0.0,0.0,0.0,0.0	0.00805514	NA	NA	NA	NA	NA	NA	NA	NA	enhancer	No	NA	HPRC,HGSVC,1KG-ONT	Yes	NA	NA	NA	NA	NA	NA
chr2:43122150	chr2-43122150-allele445824-1746	INS	1745	NA	0.018910741301059002,0.0,0.0,0.0,0.0	0.0347404	NA	NA	NA	NA	NA	NA	NA	NA	enhancer	No	NA	HPRC,1KG-ONT	Yes	NA	NA	NA	NA	NA	NA
chr2:43132596	chr2-43132596-allele445956-1	DEL	60	0.944792	0.19440242057488655,0.23631123919308358,0.23214285714285715,0.19383697813121273,0.10020449897750511	NA	NA	NA	NA	NA	NA	NA	NA	NA	NA	No	NA	HPRC,HGSVC,1KG-ONT	No	NA	Eosinophil side scatter distribution width(LINC02580, rs12466022, 3E-16, 0.5613752832652962),MMP8/MMP9 protein level ratio(LINC02580, rs12466022, 2E-31, 0.5613752832652962),Multiple sclerosis(LINC02580, rs12466022, 6E-10, 0.5613752832652962),OSM/TGFA protein level ratio(LINC02580, rs12466022, 1E-33, 0.5613752832652962),RETN/RNASET2 protein level ratio(LINC02580, rs12466022, 2E-44, 0.5613752832652962)	Callosity(6.64%, 2.70%, 2.56, [1.27;5.15], 0.010696),Chronic nonalcoholic liver disease(4.69%, 2.03%, 2.38, [1.05;5.37], 0.041423),Complication due to diabetes mellitus(9.38%, 4.56%, 2.17, [1.22;3.83], 0.010993),Derangement of knee(3.91%, 1.01%, 3.97, [1.43;11.04], 0.009975),Diabetes mellitus without complication(9.38%, 4.39%, 2.25, [1.27;4.0], 0.006614),Disorder due to type 2 diabetes mellitus(3.91%, 0.84%, 4.77, [1.62;14.11], 0.003557),Displacement of lumbar intervertebral disc without myelopathy(4.30%, 1.69%, 2.61, [1.1;6.23], 0.03099),Flushing(0.78%, 3.04%, 0.25, [0.06;1.09], 0.049483),Gastroesophageal reflux disease without esophagitis(22.66%, 30.07%, 0.68, [0.48;0.96], 0.029931),Neoplasm of uncertain behavior of skin(6.64%, 3.04%, 2.27, [1.15;4.48], 0.022676),Peripheral neuritis(9.38%, 4.90%, 2.01, [1.15;3.52], 0.019531),Pyelonephritis(3.52%, 0.68%, 5.36, [1.63;17.56], 0.003958),Regular astigmatism(6.64%, 2.03%, 3.44, [1.62;7.31], 0.001482),Root caries(2.73%, 0.51%, 5.52, [1.42;21.52], 0.010578),Type 2 diabetes mellitus(15.63%, 9.63%, 1.74, [1.13;2.68], 0.013663),Type 2 diabetes mellitus without complication(28.52%, 21.45%, 1.46, [1.05;2.04], 0.027874),Varicose veins of lower extremity(1.17%, 4.05%, 0.28, [0.08;0.94], 0.031561),Endometriosis of uterus(4.15%, 0.95%, 4.51, [1.34;15.16], 0.01211),Benign prostatic hyperplasia without outflow obstruction(15.00%, 5.06%, 3.31, [1.21;9.03], 0.022179)	NA	NA	NA
chr2:43132635	chr2-43132635-allele445963-1	DEL	52	NA	0.0,0.005763688760806916,0.0,0.0019880715705765406,0.0	0.000593574	NA	NA	NA	NA	NA	NA	NA	NA	NA	No	NA	HPRC,HGSVC,1KG-ONT	No	NA	NA	NA	NA	NA	NA
chr2:43132639	chr2-43132639-allele445964-52	INS	51	NA	0.0030257186081694403,0.0,0.0,0.0,0.0	0.00520636	NA	NA	NA	NA	NA	NA	NA	NA	NA	No	NA	HGSVC,1KG-ONT	No	NA	NA	NA	NA	NA	NA
chr2:43132649	chr2-43132649-allele445968-51	INS	50	NA	0.0030257186081694403,0.0,0.0,0.0,0.0	0.00520636	NA	NA	NA	NA	NA	NA	NA	NA	NA	No	NA	HGSVC,1KG-ONT	No	NA	NA	NA	NA	NA	NA
chr2:43167102	chr2-43167102-allele446560-53	INS	52	NA	0.0113464447806354,0.004322766570605188,0.000992063492063492,0.012922465208747515,0.012269938650306749	0.000185341	NA	NA	NA	NA	NA	NA	NA	NA	NA	No	NA	HPRC,HGSVC	No	NA	NA	NA	NA	NA	NA
chr2:43167102	chr2-43167102-allele446566-77	INS	76	NA	0.0007564296520423601,0.0,0.0,0.0,0.0	0.000918741	NA	NA	NA	NA	NA	NA	NA	NA	NA	No	NA	HPRC,HGSVC	No	NA	NA	NA	NA	NA	NA
chr2:43167102	chr2-43167102-allele446595-53	INS	52	NA	0.0015128593040847202,0.0,0.0,0.0,0.0	0.00234988	NA	NA	NA	NA	NA	NA	NA	NA	NA	No	NA	HPRC,HGSVC	No	NA	NA	NA	NA	NA	NA
chr2:43167102	chr2-43167102-allele446561-56	INS	55	NA	0.00529500756429652,0.0,0.00496031746031746,0.0,0.0	0.00264206	NA	NA	NA	NA	NA	NA	NA	NA	NA	No	NA	HPRC,HGSVC	No	NA	NA	NA	NA	NA	NA
chr2:43167102	chr2-43167102-allele446562-61	INS	60	NA	0.0022692889561270802,0.001440922190201729,0.00496031746031746,0.002982107355864811,0.0	NA	NA	NA	NA	NA	NA	NA	NA	NA	NA	No	NA	HPRC,HGSVC	No	NA	NA	NA	NA	NA	NA
chr2:43167102	chr2-43167102-allele446565-69	INS	68	NA	0.0015128593040847202,0.0,0.0,0.0,0.0	0.00234988	NA	NA	NA	NA	NA	NA	NA	NA	NA	No	NA	HPRC,HGSVC	No	NA	NA	NA	NA	NA	NA
chr2:43167102	chr2-43167102-allele446563-57	INS	56	NA	0.00529500756429652,0.001440922190201729,0.003968253968253968,0.0009940357852882703,0.00408997955010225	0.000412311	NA	NA	NA	NA	NA	NA	NA	NA	NA	No	NA	HPRC,HGSVC	No	NA	NA	NA	NA	NA	NA
chr2:43167102	chr2-43167102-allele446564-65	INS	64	NA	0.0015128593040847202,0.0,0.0,0.0,0.0	0.00234988	NA	NA	NA	NA	NA	NA	NA	NA	NA	No	NA	HPRC,HGSVC	No	NA	NA	NA	NA	NA	NA
chr2:43167113	chr2-43167113-allele446602-68	INS	67	NA	0.0,0.0,0.013888888888888888,0.0,0.003067484662576687	0.00262774	NA	NA	NA	NA	NA	NA	NA	NA	NA	No	NA	HPRC,HGSVC	No	NA	NA	NA	NA	NA	NA
chr2:43167136	chr2-43167136-allele446603-52	INS	51	NA	0.031013615733736764,0.007204610951008645,0.002976190476190476,0.009940357852882704,0.00408997955010225	0.0243449	NA	NA	NA	NA	NA	NA	NA	NA	NA	No	NA	HPRC,HGSVC	No	NA	NA	NA	NA	NA	NA
chr2:43167151	chr2-43167151-allele446622-55	INS	54	NA	0.0022692889561270802,0.0,0.0,0.002982107355864811,0.0	0.000371588	NA	NA	NA	NA	NA	NA	NA	NA	NA	No	NA	HPRC,HGSVC	No	NA	NA	NA	NA	NA	NA
chr2:43167154	chr2-43167154-allele446623-59	INS	58	NA	0.0,0.0,0.0,0.0,0.0010224948875255625	NA	NA	NA	NA	NA	NA	NA	NA	NA	NA	No	NA	HPRC,HGSVC	No	NA	NA	NA	NA	NA	NA
chr2:43183577	chr2-43183577-allele446875-67	INS	66	NA	0.07261724659606657,0.004322766570605188,0.000992063492063492,0.0,0.0	0.120624	NA	NA	NA	NA	NA	NA	NA	NA	NA	No	NA	HPRC,HGSVC,1KG-ONT	Yes	NA	NA	NA	NA	NA	NA
chr2:43183577	chr2-43183577-allele446878-64	INS	63	NA	0.0030257186081694403,0.001440922190201729,0.0,0.0,0.0	0.00328379	NA	NA	NA	NA	NA	NA	NA	NA	NA	No	NA	HPRC,HGSVC,1KG-ONT	Yes	NA	NA	NA	NA	NA	NA
chr2:43183577	chr2-43183577-allele446873-60	INS	59	NA	0.0007564296520423601,0.0,0.0,0.0,0.0010224948875255625	NA	NA	NA	NA	NA	NA	NA	NA	NA	NA	No	NA	HPRC,HGSVC,1KG-ONT	Yes	NA	NA	NA	NA	NA	NA
chr2:43183577	chr2-43183577-allele446870-66	INS	65	NA	0.14826021180030258,0.11239193083573487,0.2222222222222222,0.1143141153081511,0.12372188139059305	NA	NA	NA	NA	NA	NA	NA	NA	NA	NA	No	NA	HPRC,HGSVC,1KG-ONT	Yes	NA	NA	NA	NA	NA	NA
chr2:43183577	chr2-43183577-allele446869-65	INS	64	NA	0.32526475037821484,0.4106628242074928,0.36904761904761907,0.4821073558648111,0.5449897750511248	0.0330467	NA	NA	NA	NA	NA	NA	NA	NA	NA	No	NA	HPRC,HGSVC,1KG-ONT	Yes	NA	NA	NA	NA	NA	NA
chr2:43183577	chr2-43183577-allele446874-64	INS	63	NA	0.015128593040847202,0.005763688760806916,0.020833333333333332,0.006958250497017893,0.006134969325153374	0.000488433	NA	NA	NA	NA	NA	NA	NA	NA	NA	No	NA	HPRC,HGSVC,1KG-ONT	Yes	NA	NA	NA	NA	NA	NA
chr2:43183577	chr2-43183577-allele446871-65	INS	64	NA	0.025718608169440244,0.005763688760806916,0.0,0.0009940357852882703,0.005112474437627812	0.0293241	NA	NA	NA	NA	NA	NA	NA	NA	NA	No	NA	HPRC,HGSVC,1KG-ONT	Yes	NA	NA	NA	NA	NA	NA
chr2:43183577	chr2-43183577-allele446876-68	INS	67	NA	0.009833585476550681,0.0,0.0,0.0,0.0	0.0179657	NA	NA	NA	NA	NA	NA	NA	NA	NA	No	NA	HPRC,HGSVC,1KG-ONT	Yes	NA	NA	NA	NA	NA	NA
chr2:43183577	chr2-43183577-allele446877-63	INS	62	NA	0.006051437216338881,0.0,0.0,0.0,0.0	0.0108963	NA	NA	NA	NA	NA	NA	NA	NA	NA	No	NA	HPRC,HGSVC,1KG-ONT	Yes	NA	NA	NA	NA	NA	NA
chr2:43183577	chr2-43183577-allele446872-73	INS	72	NA	0.0,0.0,0.0,0.0009940357852882703,0.0	NA	NA	NA	NA	NA	NA	NA	NA	NA	NA	No	NA	HPRC,HGSVC,1KG-ONT	Yes	NA	NA	NA	NA	NA	NA
chr2:43195645	chr2-43195645-allele447059-1	DEL	52	NA	0.0022692889561270802,0.0,0.0,0.0,0.012269938650306749	NA	NA	NA	NA	NA	NA	NA	NA	NA	NA	No	NA	1KG-ONT	No	NA	NA	NA	NA	NA	NA
chr2:43229819	chr2-43229819-allele447598-78	INS	77	NA	0.00680786686838124,0.0,0.0,0.0009940357852882703,0.0	0.0101459	NA	NA	NA	NA	NA	NA	NA	NA	enhancer	No	NA	HPRC,HGSVC,1KG-ONT	No	NA	NA	NA	NA	NA	NA
chr2:43229819	chr2-43229819-allele447594-65	INS	64	NA	0.0,0.0,0.0,0.0009940357852882703,0.0	NA	NA	NA	NA	NA	NA	NA	NA	NA	enhancer	No	NA	HPRC,HGSVC,1KG-ONT	No	NA	NA	NA	NA	NA	NA
chr2:43229819	chr2-43229819-allele447595-71	INS	70	NA	0.006051437216338881,0.0,0.0,0.0,0.0	0.0108963	NA	NA	NA	NA	NA	NA	NA	NA	enhancer	No	NA	HPRC,HGSVC,1KG-ONT	No	NA	NA	NA	NA	NA	NA
chr2:43229819	chr2-43229819-allele447592-55	INS	54	NA	0.0007564296520423601,0.0,0.0,0.0,0.0	0.000918741	NA	NA	NA	NA	NA	NA	NA	NA	enhancer	No	NA	HPRC,HGSVC,1KG-ONT	No	NA	NA	NA	NA	NA	NA
chr2:43297704	chr2-43297704-allele448099-148	INS	147	NA	0.0022692889561270802,0.002881844380403458,0.0,0.006958250497017893,0.0408997955010225	0.00534857	THADA(1.1886e-66, 1.178)	NA	NA	NA	NA	NA	NA	NA	NA	No	NA	HPRC,HGSVC,1KG-ONT	No	NA	NA	NA	NA	NA	NA
chr2:43297704	chr2-43297704-allele448102-149	INS	148	NA	0.0,0.002881844380403458,0.0,0.004970178926441352,0.016359918200409	0.00373893	THADA(1.1886e-66, 1.178)	NA	NA	NA	NA	NA	NA	NA	NA	No	NA	HPRC,HGSVC,1KG-ONT	No	NA	NA	NA	NA	NA	NA
chr2:43297783	chr2-43297783-allele448114-55	INS	54	NA	0.009833585476550681,0.001440922190201729,0.0,0.0,0.0	0.0157378	THADA(1.1886e-66, 1.178)	NA	NA	NA	NA	NA	NA	NA	NA	No	NA	HGSVC	No	NA	NA	NA	NA	NA	NA
chr2:43297783	chr2-43297783-allele448113-151	INS	150	NA	0.01361573373676248,0.005763688760806916,0.00496031746031746,0.010934393638170975,0.0736196319018405	0.00244143	THADA(1.1886e-66, 1.178)	NA	NA	NA	NA	NA	NA	NA	NA	No	NA	HPRC,HGSVC,1KG-ONT	No	NA	NA	NA	NA	NA	NA
chr2:43297789	chr2-43297789-allele448118-130	INS	129	NA	0.0037821482602118004,0.001440922190201729,0.0,0.0,0.0	0.00462462	THADA(1.1886e-66, 1.178)	NA	NA	NA	NA	NA	NA	NA	NA	No	NA	HPRC,HGSVC,1KG-ONT	No	NA	NA	NA	NA	NA	NA
chr2:43297789	chr2-43297789-allele448116-132	INS	131	NA	0.0015128593040847202,0.001440922190201729,0.000992063492063492,0.0,0.0	7.61513e-05	THADA(1.1886e-66, 1.178)	NA	NA	NA	NA	NA	NA	NA	NA	No	NA	HPRC,HGSVC,1KG-ONT	No	NA	NA	NA	NA	NA	NA
chr2:43297789	chr2-43297789-allele448115-359	INS	358	NA	0.06580937972768533,0.004322766570605188,0.000992063492063492,0.0,0.0010224948875255625	0.107144	THADA(1.1886e-66, 1.178)	NA	NA	NA	NA	NA	NA	NA	NA	No	NA	HPRC,HGSVC,1KG-ONT	No	NA	NA	NA	NA	NA	NA
chr2:43297828	chr2-43297828-allele448123-739	INS	738	NA	0.0,0.001440922190201729,0.0,0.003976143141153081,0.03374233128834356	0.00649488	THADA(1.1886e-66, 1.178)	NA	NA	NA	NA	NA	NA	NA	NA	No	NA	HPRC,HGSVC,1KG-ONT	No	NA	NA	NA	NA	NA	NA
chr2:43297828	chr2-43297828-allele448122-308	INS	307	NA	0.02118003025718608,0.001440922190201729,0.0,0.0,0.0	0.0365908	THADA(1.1886e-66, 1.178)	NA	NA	NA	NA	NA	NA	NA	NA	No	NA	HPRC,HGSVC,1KG-ONT	No	NA	NA	NA	NA	NA	NA
chr2:43298018	chr2-43298018-allele448152-332	INS	331	NA	0.00529500756429652,0.0,0.0,0.0,0.0	0.00947665	THADA(1.1886e-66, 1.178)	NA	NA	NA	NA	NA	NA	NA	NA	No	NA	HPRC,HGSVC,1KG-ONT	No	NA	NA	NA	NA	NA	NA
chr2:43298032	chr2-43298032-allele448162-367	INS	366	NA	0.0340393343419062,0.004322766570605188,0.00496031746031746,0.004970178926441352,0.012269938650306749	0.0259867	THADA(1.1886e-66, 1.178)	NA	NA	NA	NA	NA	NA	NA	NA	No	NA	HPRC,HGSVC,1KG-ONT	No	NA	NA	NA	NA	NA	NA
chr2:43298032	chr2-43298032-allele448176-361	INS	360	NA	0.0,0.0,0.0,0.0,0.0010224948875255625	NA	THADA(1.1886e-66, 1.178)	NA	NA	NA	NA	NA	NA	NA	NA	No	NA	HPRC,HGSVC,1KG-ONT	No	NA	NA	NA	NA	NA	NA
chr2:43298032	chr2-43298032-allele448178-362	INS	361	NA	0.0007564296520423601,0.0,0.0,0.0,0.0	0.000918741	THADA(1.1886e-66, 1.178)	NA	NA	NA	NA	NA	NA	NA	NA	No	NA	HPRC,HGSVC,1KG-ONT	No	NA	NA	NA	NA	NA	NA
chr2:43298032	chr2-43298032-allele448185-385	INS	384	NA	0.0022692889561270802,0.0,0.0,0.0,0.0	0.00377908	THADA(1.1886e-66, 1.178)	NA	NA	NA	NA	NA	NA	NA	NA	No	NA	HPRC,HGSVC,1KG-ONT	No	NA	NA	NA	NA	NA	NA
chr2:43298032	chr2-43298032-allele448165-792	INS	791	NA	0.0045385779122541605,0.001440922190201729,0.0,0.0,0.0010224948875255625	0.00448129	THADA(1.1886e-66, 1.178)	NA	NA	NA	NA	NA	NA	NA	NA	No	NA	HPRC,HGSVC,1KG-ONT	No	NA	NA	NA	NA	NA	NA
chr2:43298032	chr2-43298032-allele448170-361	INS	360	NA	0.0037821482602118004,0.001440922190201729,0.0,0.0,0.0	0.00462462	THADA(1.1886e-66, 1.178)	NA	NA	NA	NA	NA	NA	NA	NA	No	NA	HPRC,HGSVC,1KG-ONT	No	NA	NA	NA	NA	NA	NA
chr2:43298032	chr2-43298032-allele448182-351	INS	350	NA	0.007564296520423601,0.0,0.0,0.0,0.0	0.0137297	THADA(1.1886e-66, 1.178)	NA	NA	NA	NA	NA	NA	NA	NA	No	NA	HPRC,HGSVC,1KG-ONT	No	NA	NA	NA	NA	NA	NA
chr2:43298032	chr2-43298032-allele448175-386	INS	385	NA	0.0015128593040847202,0.001440922190201729,0.0,0.0,0.0	0.00077342	THADA(1.1886e-66, 1.178)	NA	NA	NA	NA	NA	NA	NA	NA	No	NA	HPRC,HGSVC,1KG-ONT	No	NA	NA	NA	NA	NA	NA
chr2:43298032	chr2-43298032-allele448163-83	INS	82	NA	0.0045385779122541605,0.0,0.0,0.0,0.0	0.00805514	THADA(1.1886e-66, 1.178)	NA	NA	NA	NA	NA	NA	NA	NA	No	NA	No	No	NA	NA	NA	NA	NA	NA
chr2:43298032	chr2-43298032-allele448159-360	INS	359	0.76438	0.2443267776096823,0.14985590778097982,0.19444444444444445,0.20178926441351888,0.2791411042944785	0.00281124	THADA(1.1886e-66, 1.178)	NA	NA	NA	NA	NA	NA	NA	NA	No	NA	HPRC,HGSVC,1KG-ONT	No	NA	Non-HDL cholesterol levels(LINC01126, rs745763, 6E-20, 0.5563749533758),Atrial fibrillation(THADA, rs72613899, 8E-9, 0.5194059195571267),Non-HDL cholesterol levels(THADA, rs72613899, 5E-17, 0.5194059195571267),Total cholesterol levels(THADA, rs72613899, 6E-17, 0.5194059195571267),Triglyceride levels in non-type 2 diabetes(THADA, rs7595299, 4E-10, 0.5027546466855025),Total testosterone levels(THADA, rs58839393, 4E-19, 0.5320508282048068),Triglyceride levels(THADA, rs58839393, 2E-10, 0.5320508282048068),Triglyceride levels(THADA, rs58839393, 3E-13, 0.5320508282048068),Triglyceride levels(THADA, rs58839393, 9E-10, 0.5320508282048068),Eosinophil counts(THADA, rs6708167, 3E-11, 0.6333578756232756),Testosterone levels(THADA, rs7575635, 2E-15, 0.6883196241431286),Testosterone levels(THADA, rs7575635, 7E-15, 0.6883196241431286),Testosterone levels in premenopausal women(THADA, rs7575635, 2E-8, 0.6883196241431286),Thyroid stimulating hormone levels within normal range in pregnancy(THADA, rs7575635, 1E-11, 0.6883196241431286),Total testosterone levels(THADA, rs7575635, 1E-27, 0.6883196241431286),Total testosterone levels(THADA, rs7575635, 4E-16, 0.6883196241431286)	Acquired deformity of toe(0.55%, 2.89%, 0.19, [0.04;0.83], 0.018774),COVID-19(4.68%, 9.48%, 0.47, [0.26;0.83], 0.008129),Cystitis(0.83%, 2.89%, 0.28, [0.08;0.98], 0.045443),Flushing(1.10%, 3.30%, 0.33, [0.11;0.99], 0.040441),Gastroparesis syndrome(3.03%, 0.62%, 5.02, [1.39;18.13], 0.011232),Hypertensive heart disease without congestive heart failure(0.55%, 2.47%, 0.22, [0.05;0.98], 0.031015),Localized osteoarthrosis uncertain if primary OR secondary(3.86%, 7.63%, 0.49, [0.26;0.91], 0.027764),Neurosis(3.03%, 1.03%, 3.0, [1.03;8.71], 0.041685),Obesity(35.26%, 45.15%, 0.66, [0.5;0.88], 0.003844),Onychomycosis due to dermatophyte(7.44%, 11.75%, 0.6, [0.37;0.98], 0.04775),Premature beats(0.28%, 2.06%, 0.13, [0.02;1.03], 0.028855),Spinal stenosis(0.55%, 2.47%, 0.22, [0.05;0.98], 0.031015),Spinal stenosis of lumbar region(4.13%, 8.04%, 0.49, [0.27;0.91], 0.022801),Viral disease(8.82%, 13.61%, 0.61, [0.39;0.96], 0.038734),Primary malignant neoplasm of female breast(1.58%, 4.71%, 0.33, [0.11;0.98], 0.041869)	NA	NA	NA
chr2:43298032	chr2-43298032-allele448173-360	INS	359	NA	0.007564296520423601,0.0,0.0,0.0,0.0	0.0137297	THADA(1.1886e-66, 1.178)	NA	NA	NA	NA	NA	NA	NA	NA	No	NA	HPRC,HGSVC,1KG-ONT	No	NA	NA	NA	NA	NA	NA
chr2:43298032	chr2-43298032-allele448179-387	INS	386	NA	0.00832072617246596,0.0,0.0,0.0,0.0	0.0151436	THADA(1.1886e-66, 1.178)	NA	NA	NA	NA	NA	NA	NA	NA	No	NA	HPRC,HGSVC,1KG-ONT	No	NA	NA	NA	NA	NA	NA
chr2:43298032	chr2-43298032-allele448177-208	INS	207	NA	0.0015128593040847202,0.0,0.0,0.0,0.0	0.00234988	THADA(1.1886e-66, 1.178)	NA	NA	NA	NA	NA	NA	NA	NA	No	NA	HPRC,HGSVC,1KG-ONT	No	NA	NA	NA	NA	NA	NA
chr2:43298032	chr2-43298032-allele448161-386	INS	385	0.876907	0.14069591527987896,0.15561959654178675,0.0,0.10238568588469185,0.041922290388548056	0.0316155	THADA(1.1886e-66, 1.178)	NA	NA	NA	NA	NA	NA	NA	NA	No	NA	HPRC,HGSVC,1KG-ONT	No	NA	Diabetes (standard GWA)(LINC01126, rs1367173, 4E-9, 0.5943521052559188),Glycated hemoglobin levels(LINC01126, rs1367173, 2E-14, 0.5943521052559188),Fasting glucose(THADA, rs35720761, 4E-9, 0.766280742567028),Glycated hemoglobin HbA1c levels(THADA, rs35720761, 3E-12, 0.766280742567028),Type 2 diabetes(THADA, rs35720761, 1E-12, 0.766280742567028),Type 2 diabetes(THADA, rs35720761, 5E-15, 0.766280742567028),Type 2 diabetes (adjusted for BMI)(THADA, rs35720761, 1E-14, 0.766280742567028),Type 2 diabetes (adjusted for BMI)(THADA, rs35720761, 8E-16, 0.766280742567028),Type 2 diabetes(THADA, rs10173251, 6E-14, 0.6741410349988736),Aspartate aminotransferase (AST, minimum, inv-norm transformed)(THADA, rs17406174, 1E-12, 0.7245147394331294),Uterine fibroids(THADA, rs55877805, 2E-9, 0.7243845522214517)	Arthropathy of pelvis(3.25%, 1.11%, 2.99, [1.08;8.3], 0.035629),Blood coagulation disorder(2.60%, 0.74%, 3.57, [1.07;11.97], 0.035375),Bronchiectasis(2.92%, 0.93%, 3.22, [1.07;9.7], 0.045667),Cardiomyopathy(3.90%, 1.48%, 2.7, [1.09;6.67], 0.033439),Cerebral infarction(3.90%, 1.48%, 2.7, [1.09;6.67], 0.033439),Cholelithiasis without obstruction(3.57%, 1.30%, 2.82, [1.08;7.35], 0.044113),Chronic congestive heart failure(3.25%, 0.93%, 3.59, [1.22;10.6], 0.026189),Chronic kidney disease(9.09%, 5.37%, 1.76, [1.03;3.02], 0.045443),Chronic systolic heart failure(3.57%, 1.30%, 2.82, [1.08;7.35], 0.044113),Derangement of knee(3.25%, 1.11%, 2.99, [1.08;8.3], 0.035629),Diastolic heart failure(2.60%, 0.74%, 3.57, [1.07;11.97], 0.035375),Dysmenorrhea(7.79%, 4.26%, 1.9, [1.05;3.43], 0.041421),Enthesopathy of hip region(4.55%, 1.85%, 2.52, [1.11;5.75], 0.030241),Hypertensive disorder(10.06%, 5.19%, 2.05, [1.2;3.48], 0.010924),Hypertrophic scar(0.97%, 3.33%, 0.29, [0.08;0.98], 0.03785),Internal hemorrhoids(4.87%, 1.67%, 3.02, [1.31;6.99], 0.009206),Lumbar radiculopathy(11.04%, 6.48%, 1.79, [1.09;2.94], 0.025802),Otitis media(3.57%, 7.41%, 0.46, [0.23;0.92], 0.0243),Peripheral circulatory disorder due to type 2 diabetes mellitus(2.27%, 0.56%, 4.16, [1.07;16.22], 0.041938),Peripheral neuritis(9.09%, 4.63%, 2.06, [1.18;3.6], 0.01199),Pneumothorax(2.60%, 0.56%, 4.77, [1.26;18.13], 0.021815),Radial styloid tenosynovitis(3.90%, 1.48%, 2.7, [1.09;6.67], 0.033439),Renal disorder due to type 2 diabetes mellitus(3.90%, 0.74%, 5.43, [1.74;16.99], 0.002398),Respiratory failure(2.27%, 0.56%, 4.16, [1.07;16.22], 0.041938),Sciatica(11.36%, 7.04%, 1.69, [1.05;2.74], 0.040977),Secondary pulmonary hypertension(2.27%, 0.56%, 4.16, [1.07;16.22], 0.041938),Senile cataract(0.65%, 3.15%, 0.2, [0.05;0.88], 0.0161),Spondylosis without myelopathy(5.19%, 1.67%, 3.23, [1.41;7.41], 0.005249),Synovitis and tenosynovitis(5.52%, 2.22%, 2.57, [1.21;5.46], 0.01691),Ventricular premature complex(2.27%, 0.56%, 4.16, [1.07;16.22], 0.041938),Endometriosis of uterus(3.70%, 1.01%, 3.79, [1.13;12.73], 0.030333),Uterine leiomyoma(22.69%, 15.08%, 1.65, [1.09;2.52], 0.020411),Benign prostatic hyperplasia without outflow obstruction(13.95%, 3.79%, 4.12, [1.4;12.15], 0.008842)	NA	NA	NA
chr2:43298032	chr2-43298032-allele448158-715	INS	714	NA	0.029500756429652043,0.01729106628242075,0.00496031746031746,0.02286282306163022,0.1329243353783231	0.00290065	THADA(1.1886e-66, 1.178)	NA	NA	NA	NA	NA	NA	NA	NA	No	NA	HPRC,HGSVC,1KG-ONT	No	NA	NA	NA	NA	NA	NA
chr2:43298032	chr2-43298032-allele448171-385	INS	384	NA	0.023449319213313162,0.0,0.0,0.0,0.0	0.0430278	THADA(1.1886e-66, 1.178)	NA	NA	NA	NA	NA	NA	NA	NA	No	NA	HPRC,HGSVC,1KG-ONT	No	NA	NA	NA	NA	NA	NA
chr2:43298032	chr2-43298032-allele448174-359	INS	358	NA	0.0030257186081694403,0.001440922190201729,0.0,0.0,0.0	0.00328379	THADA(1.1886e-66, 1.178)	NA	NA	NA	NA	NA	NA	NA	NA	No	NA	HPRC,HGSVC,1KG-ONT	No	NA	NA	NA	NA	NA	NA
chr2:43298032	chr2-43298032-allele448167-208	INS	207	NA	0.007564296520423601,0.002881844380403458,0.0,0.0,0.0	0.00974363	THADA(1.1886e-66, 1.178)	NA	NA	NA	NA	NA	NA	NA	NA	No	NA	HPRC,HGSVC,1KG-ONT	No	NA	NA	NA	NA	NA	NA
chr2:43298032	chr2-43298032-allele448169-385	INS	384	NA	0.019667170953101363,0.008645533141210375,0.0,0.0,0.0	0.0247105	THADA(1.1886e-66, 1.178)	NA	NA	NA	NA	NA	NA	NA	NA	No	NA	HPRC,HGSVC,1KG-ONT	No	NA	NA	NA	NA	NA	NA
chr2:43298032	chr2-43298032-allele448172-385	INS	384	NA	0.018154311649016642,0.0,0.0,0.0009940357852882703,0.0	0.0310849	THADA(1.1886e-66, 1.178)	NA	NA	NA	NA	NA	NA	NA	NA	No	NA	HPRC,HGSVC,1KG-ONT	No	NA	NA	NA	NA	NA	NA
chr2:43354319	chr2-43354319-allele448663-66	INS	65	NA	0.0,0.0,0.000992063492063492,0.0,0.002044989775051125	3.94758e-05	THADA(1.1886e-66, 1.178)	NA	NA	NA	NA	NA	NA	NA	NA	No	NA	No	Yes	NA	NA	NA	NA	NA	NA
chr2:43387547	chr2-43387547-allele448881-3293	INS	3292	NA	0.029500756429652043,0.0,0.0,0.0,0.0	0.0539756	THADA(1.1886e-66, 1.178)	NA	NA	NA	NA	NA	NA	NA	enhancer	No	NA	HPRC,HGSVC,1KG-ONT	No	NA	NA	NA	NA	NA	NA
chr2:43395485	chr2-43395485-allele448933-329	INS	328	NA	0.038577912254160365,0.0,0.0,0.0009940357852882703,0.0	0.0679622	THADA(1.1886e-66, 1.178)	NA	NA	NA	NA	NA	NA	NA	NA	No	NA	HPRC,HGSVC,1KG-ONT	Yes	NA	NA	NA	NA	NA	NA
chr2:43429157	chr2-43429157-allele449251-1	DEL	786	NA	0.0,0.002881844380403458,0.0,0.0019880715705765406,0.003067484662576687	0.000778337	THADA(1.1886e-66, 1.178)	NA	NA	NA	NA	NA	NA	NA	enhancer	No	NA	HPRC,HGSVC,1KG-ONT	Yes	NA	NA	NA	NA	NA	NA
chr2:43431630	chr2-43431630-allele449267-1	DEL	525	0.972399	0.4009077155824508,0.10662824207492795,0.00496031746031746,0.09840954274353876,0.1390593047034765	0.291781	THADA(1.1886e-66, 1.178)	NA	NA	NA	NA	NA	NA	NA	NA	No	NA	HPRC,HGSVC,1KG-ONT	No	ENSG00000115970.19(0.005523788337249716),ENSG00000138078.16(0.02912225378363468)	Height(THADA, rs10495899, 1E-96, 0.7429749088454558),Male-pattern baldness(THADA, rs75126888, 5E-14, 0.5366995333948278),Heel bone mineral density(THADA, rs7609283, 1E-18, 0.5349793476926921),Type 2 diabetes(THADA, rs13414140, 4E-60, 0.969021886796239),Type 2 diabetes(THADA, rs13414140, 5E-27, 0.969021886796239),Type 2 diabetes(THADA, rs13414140, 6E-24, 0.969021886796239),Weight (minimum, inv-normal transformed)(THADA, rs7556744, 1E-13, 0.5352202957175591),Diabetic retinopathy (PheCode 250.7)(THADA, rs111812200, 2E-21, 0.5521498820585308),Heel bone mineral density(THADA, rs17030818, 1E-16, 0.5518748543357567),chloride (minimum, inv-norm transformed)(THADA, rs7599799, 1E-12, 0.5520914153843667),Glucose (fasting status unknown, maximum, inv-norm transformed)(THADA, rs7599799, 2E-11, 0.5520914153843667),Platelet count(THADA, rs17030845, 1E-10, 0.5488123040287076),Type 2 diabetes(THADA, rs10203174, 1E-11, 0.9331728458583743),Type 2 diabetes(THADA, rs13405158, 5E-10, 0.87401502725273),Psoriasis or type 2 diabetes (trans-disease meta-analysis)(opposite effect)(THADA, rs6544662, 3E-8, 0.6497127401075201),Type 2 diabetes(THADA, rs7578597, 1E-9, 0.7461472329508538),Type 2 diabetes(THADA, rs7578597, 5E-14, 0.7461472329508538),Type 2 diabetes(THADA, rs7578597, 6E-11, 0.7461472329508538),Heel bone mineral density(THADA, rs6761129, 1E-14, 0.8957170936866797),Heel bone mineral density(THADA, rs6761129, 4E-11, 0.8957170936866797),Type 2 diabetes with ophthalmic manifestations (PheCode 250.23)(THADA, rs77791126, 1E-20, 0.5420734138152951)	Depressive disorder(21.70%, 16.21%, 1.43, [1.01;2.03], 0.044479),Diastolic heart failure(2.24%, 0.50%, 4.57, [0.99;20.96], 0.040552),Exacerbation of intermittent asthma(1.12%, 3.74%, 0.29, [0.11;0.81], 0.01296),Fibromyalgia(4.92%, 2.00%, 2.54, [1.12;5.78], 0.024832),Helicobacter-associated disease(3.13%, 1.00%, 3.21, [1.05;9.83], 0.033449),Intervertebral disc prolapse(3.13%, 1.00%, 3.21, [1.05;9.83], 0.033449),Lumbar radiculopathy(10.07%, 5.99%, 1.76, [1.05;2.94], 0.032556),Lumbosacral spondylosis without myelopathy(10.51%, 5.74%, 1.93, [1.15;3.24], 0.012357),Lymphadenopathy(6.71%, 3.24%, 2.15, [1.1;4.18], 0.027305),Myopia(8.28%, 12.97%, 0.61, [0.39;0.95], 0.03258),Nerve root disorder(2.91%, 0.50%, 5.98, [1.34;26.65], 0.008104),Obstruction of esophagus(0.45%, 2.24%, 0.2, [0.04;0.91], 0.030045),Onychogryposis(0.22%, 2.24%, 0.1, [0.01;0.77], 0.00811),Pulmonary hypertension(3.36%, 1.00%, 3.45, [1.13;10.47], 0.021133),Rheumatoid arthritis(4.25%, 1.50%, 2.92, [1.16;7.39], 0.023732),Secondary pulmonary hypertension(2.01%, 0.25%, 8.22, [1.04;65.16], 0.022561),Systolic heart failure(2.24%, 0.25%, 9.15, [1.17;71.82], 0.012467)	NA	NA	NA
chr2:43431648	chr2-43431648-allele449277-174	INS	173	NA	0.036308623298033284,0.004322766570605188,0.0,0.0009940357852882703,0.0010224948875255625	0.0558628	THADA(1.1886e-66, 1.178)	NA	NA	NA	NA	NA	NA	NA	NA	No	NA	HPRC,HGSVC,1KG-ONT	No	NA	NA	NA	NA	NA	NA
chr2:43431651	chr2-43431651-allele449278-211	INS	210	NA	0.0030257186081694403,0.0,0.0,0.0,0.0	0.00520636	THADA(1.1886e-66, 1.178)	NA	NA	NA	NA	NA	NA	NA	NA	No	NA	HPRC,HGSVC,1KG-ONT	No	NA	NA	NA	NA	NA	NA
chr2:43431828	chr2-43431828-allele449282-1	DEL	192	NA	0.040090771558245086,0.007204610951008645,0.0,0.0009940357852882703,0.0010224948875255625	0.0588978	THADA(1.1886e-66, 1.178)	NA	NA	NA	NA	NA	NA	NA	NA	No	NA	HPRC,HGSVC,1KG-ONT	No	NA	NA	NA	NA	NA	NA
chr2:43431844	chr2-43431844-allele449293-188	INS	187	NA	0.01059001512859304,0.024495677233429394,0.0,0.03479125248508946,0.00408997955010225	0.000246858	THADA(1.1886e-66, 1.178)	NA	NA	NA	NA	NA	NA	NA	NA	No	NA	HPRC,HGSVC,1KG-ONT	No	NA	NA	NA	NA	NA	NA
chr2:43459360	chr2-43459360-allele449529-321	INS	320	NA	0.00832072617246596,0.0,0.0,0.0,0.0	0.0151436	THADA(1.1886e-66, 1.178)	NA	NA	NA	NA	NA	NA	NA	NA	No	NA	No	Yes	NA	NA	NA	NA	NA	NA
chr2:43514703	chr2-43514703-allele449977-56	INS	55	NA	0.012102874432677761,0.0,0.0,0.0,0.0	0.0221846	THADA(1.1886e-66, 1.178)	NA	NA	NA	NA	NA	NA	NA	NA	No	NA	HGSVC	No	NA	NA	NA	NA	NA	NA
chr2:43514974	chr2-43514974-allele450013-1	DEL	117	NA	0.0007564296520423601,0.0,0.000992063492063492,0.0,0.0010224948875255625	NA	THADA(1.1886e-66, 1.178)	NA	NA	NA	NA	NA	NA	NA	NA	No	NA	HGSVC,1KG-ONT	No	NA	NA	NA	NA	NA	NA
chr2:43514978	chr2-43514978-allele450014-1	DEL	74	NA	0.01361573373676248,0.002881844380403458,0.001984126984126984,0.0009940357852882703,0.006134969325153374	0.00925439	THADA(1.1886e-66, 1.178)	NA	NA	NA	NA	NA	NA	NA	NA	No	NA	HPRC,HGSVC,1KG-ONT	No	NA	NA	NA	NA	NA	NA
chr2:43515004	chr2-43515004-allele450018-1	DEL	111	NA	0.028744326777609682,0.020172910662824207,0.0248015873015873,0.0536779324055666,0.07668711656441718	0.00304822	THADA(1.1886e-66, 1.178)	NA	NA	NA	NA	NA	NA	NA	NA	No	NA	HGSVC,1KG-ONT	No	NA	NA	NA	NA	NA	NA
chr2:43515028	chr2-43515028-allele450020-1	DEL	56	NA	0.0045385779122541605,0.0,0.000992063492063492,0.0,0.0	0.00598883	THADA(1.1886e-66, 1.178)	NA	NA	NA	NA	NA	NA	NA	NA	No	NA	HPRC,HGSVC,1KG-ONT	No	NA	NA	NA	NA	NA	NA
chr2:43515128	chr2-43515128-allele450038-1	DEL	58	NA	0.006051437216338881,0.0,0.0,0.0,0.0010224948875255625	0.00864004	THADA(1.1886e-66, 1.178)	NA	NA	NA	NA	NA	NA	NA	NA	No	NA	HPRC,HGSVC,1KG-ONT	No	NA	NA	NA	NA	NA	NA
chr2:43515141	chr2-43515141-allele450043-1	DEL	253	NA	0.031013615733736764,0.004322766570605188,0.0,0.0,0.0	0.0502698	THADA(1.1886e-66, 1.178)	NA	NA	NA	NA	NA	NA	NA	NA	No	NA	HPRC,HGSVC,1KG-ONT	Yes	NA	NA	NA	NA	NA	NA
chr2:43515149	chr2-43515149-allele450048-76	INS	75	NA	0.0030257186081694403,0.010086455331412104,0.000992063492063492,0.011928429423459244,0.0	9.23835e-05	THADA(1.1886e-66, 1.178)	NA	NA	NA	NA	NA	NA	NA	NA	No	NA	HPRC,HGSVC	No	NA	NA	NA	NA	NA	NA
chr2:43515171	chr2-43515171-allele450067-1	DEL	106	NA	0.0022692889561270802,0.001440922190201729,0.0,0.0,0.0	0.0019853	THADA(1.1886e-66, 1.178)	NA	NA	NA	NA	NA	NA	NA	NA	No	NA	HGSVC,1KG-ONT	No	NA	NA	NA	NA	NA	NA
chr2:43515192	chr2-43515192-allele450079-1	DEL	65	NA	0.0045385779122541605,0.001440922190201729,0.007936507936507936,0.0,0.0	0.000154954	THADA(1.1886e-66, 1.178)	NA	NA	NA	NA	NA	NA	NA	NA	No	NA	HPRC,HGSVC,1KG-ONT	No	NA	NA	NA	NA	NA	NA
chr2:43515195	chr2-43515195-allele450084-1	DEL	138	NA	0.007564296520423601,0.0,0.001984126984126984,0.0,0.0010224948875255625	0.00824708	THADA(1.1886e-66, 1.178)	NA	NA	NA	NA	NA	NA	NA	NA	No	NA	HPRC,HGSVC	Yes	NA	NA	NA	NA	NA	NA
chr2:43515203	chr2-43515203-allele450086-1	DEL	146	NA	0.0007564296520423601,0.0,0.0,0.0,0.0	0.000918741	THADA(1.1886e-66, 1.178)	NA	NA	NA	NA	NA	NA	NA	NA	No	NA	HPRC,HGSVC	Yes	NA	NA	NA	NA	NA	NA
chr2:43515235	chr2-43515235-allele450113-78	INS	77	NA	0.0,0.0,0.0,0.0,0.0010224948875255625	NA	THADA(1.1886e-66, 1.178)	NA	NA	NA	NA	NA	NA	NA	NA	No	NA	HPRC,HGSVC	No	NA	NA	NA	NA	NA	NA
chr2:43515244	chr2-43515244-allele450123-1	DEL	89	NA	0.0,0.0,0.0,0.0,0.006134969325153374	0.000422056	THADA(1.1886e-66, 1.178)	NA	NA	NA	NA	NA	NA	NA	NA	No	NA	HPRC,HGSVC,1KG-ONT	No	NA	NA	NA	NA	NA	NA
chr2:43515265	chr2-43515265-allele450139-1	DEL	68	NA	0.0007564296520423601,0.0,0.006944444444444444,0.0,0.0	NA	THADA(1.1886e-66, 1.178)	NA	NA	NA	NA	NA	NA	NA	NA	No	NA	HPRC,HGSVC,1KG-ONT	No	NA	NA	NA	NA	NA	NA
chr2:43515359	chr2-43515359-allele450178-71	INS	70	NA	0.0022692889561270802,0.0,0.007936507936507936,0.0,0.0	NA	THADA(1.1886e-66, 1.178)	NA	NA	NA	NA	NA	NA	NA	NA	No	NA	HPRC,HGSVC	No	NA	NA	NA	NA	NA	NA
chr2:43515359	chr2-43515359-allele450182-64	INS	63	NA	0.0015128593040847202,0.0,0.0,0.0,0.0	0.00234988	THADA(1.1886e-66, 1.178)	NA	NA	NA	NA	NA	NA	NA	NA	No	NA	HPRC,HGSVC	No	NA	NA	NA	NA	NA	NA
chr2:43521353	chr2-43521353-allele450260-500	INS	499	NA	0.0015128593040847202,0.0,0.0,0.0,0.0	0.00234988	THADA(1.1886e-66, 1.178)	NA	NA	NA	NA	NA	NA	NA	NA	No	NA	No	No	NA	NA	NA	NA	NA	NA
chr2:43542422	chr2-43542422-allele450453-327	INS	326	NA	0.0030257186081694403,0.0,0.0,0.0,0.0	0.00520636	THADA(1.1886e-66, 1.178)	NA	NA	NA	NA	NA	NA	NA	enhancer	No	NA	No	Yes	NA	NA	NA	NA	NA	NA
chr2:43627122	chr2-43627122-allele451408-1	DEL	219	NA	0.012102874432677761,0.021613832853025938,0.0,0.06063618290258449,0.007157464212678937	0.0022606	NA	NA	NA	NA	NA	NA	NA	NA	NA	No	NA	HGSVC,1KG-ONT	No	NA	NA	NA	NA	NA	NA
chr2:43660421	chr2-43660421-allele451904-1	DEL	6079	NA	0.06656580937972768,0.005763688760806916,0.0,0.0,0.0	0.110392	PLEKHH2(4.7828e-23, 0.819)	NA	NA	NA	NA	NA	NA	NA	NA	No	NA	HPRC,HGSVC,1KG-ONT	Yes	NA	NA	NA	NA	NA	NA
chr2:43677904	chr2-43677904-allele452112-1	DEL	50	NA	0.4939485627836611,0.31988472622478387,0.08234126984126984,0.5238568588469185,0.4049079754601227	0.0528027	PLEKHH2(4.7828e-23, 0.819)	NA	NA	NA	NA	NA	NA	NA	NA	No	NA	1KG-ONT	No	NA	NA	NA	NA	NA	NA
chr2:43707273	chr2-43707273-allele452532-88	INS	87	NA	0.0015128593040847202,0.0,0.0,0.0009940357852882703,0.0	0.00077342	PLEKHH2(4.7828e-23, 0.819)	NA	NA	NA	NA	NA	NA	NA	NA	No	NA	No	No	NA	NA	NA	NA	NA	NA
chr2:43754167	chr2-43754167-allele453129-168	INS	167	NA	0.012102874432677761,0.001440922190201729,0.0,0.0009940357852882703,0.006134969325153374	0.00973145	PLEKHH2(4.7828e-23, 0.819)	NA	NA	NA	NA	NA	NA	NA	NA	No	NA	HPRC,HGSVC,1KG-ONT	Yes	NA	NA	NA	NA	NA	NA
chr2:43754171	chr2-43754171-allele453130-164	INS	163	NA	0.0007564296520423601,0.0,0.0,0.0,0.0	0.000918741	PLEKHH2(4.7828e-23, 0.819)	NA	NA	NA	NA	NA	NA	NA	NA	No	NA	HPRC,HGSVC,1KG-ONT	Yes	NA	NA	NA	NA	NA	NA
chr2:43852946	chr2-43852946-allele454241-318	INS	317	NA	0.0,0.0,0.0,0.003976143141153081,0.0	0.000224143	ABCG8(5.1931e-31, 1.329)	ABCG8(5.1931e-31, 1.329)	NA	NA	NA	NA	NA	NA	NA	No	NA	HPRC,HGSVC,1KG-ONT	Yes	NA	NA	NA	NA	NA	NA
chr2:43852946	chr2-43852946-allele454239-319	INS	318	NA	0.00529500756429652,0.0,0.0,0.0,0.0	0.00947665	ABCG8(5.1931e-31, 1.329)	ABCG8(5.1931e-31, 1.329)	NA	NA	NA	NA	NA	NA	NA	No	NA	HPRC,HGSVC,1KG-ONT	Yes	NA	NA	NA	NA	NA	NA
chr2:43852946	chr2-43852946-allele454238-320	INS	319	NA	0.08169440242057488,0.03170028818443804,0.000992063492063492,0.036779324055666,0.081799591002045	0.0195265	ABCG8(5.1931e-31, 1.329)	ABCG8(5.1931e-31, 1.329)	NA	NA	NA	NA	NA	NA	NA	No	NA	HPRC,HGSVC,1KG-ONT	Yes	NA	NA	NA	NA	NA	NA
chr2:43852946	chr2-43852946-allele454240-321	INS	320	NA	0.0,0.0,0.001984126984126984,0.0,0.0	NA	ABCG8(5.1931e-31, 1.329)	ABCG8(5.1931e-31, 1.329)	NA	NA	NA	NA	NA	NA	NA	No	NA	HPRC,HGSVC,1KG-ONT	Yes	NA	NA	NA	NA	NA	NA
chr2:43852946	chr2-43852946-allele454242-321	INS	320	NA	0.0,0.002881844380403458,0.0,0.0,0.0	NA	ABCG8(5.1931e-31, 1.329)	ABCG8(5.1931e-31, 1.329)	NA	NA	NA	NA	NA	NA	NA	No	NA	HPRC,HGSVC,1KG-ONT	Yes	NA	NA	NA	NA	NA	NA
chr2:43862350	chr2-43862350-allele454391-3593	INS	3592	NA	0.07413010590015129,0.03025936599423631,0.000992063492063492,0.03479125248508946,0.05521472392638037	0.0233514	ABCG8(5.1931e-31, 1.329)	ABCG8(5.1931e-31, 1.329)	NA	NA	NA	NA	NA	NA	NA	No	NA	HPRC,HGSVC,1KG-ONT	No	NA	NA	NA	NA	NA	NA
chr2:43862451	chr2-43862451-allele454395-85	INS	84	NA	0.0030257186081694403,0.0,0.0,0.0,0.0	0.00520636	ABCG8(5.1931e-31, 1.329)	ABCG8(5.1931e-31, 1.329)	NA	NA	NA	NA	NA	NA	NA	No	NA	No	No	NA	NA	NA	NA	NA	NA
chr2:43865194	chr2-43865194-allele454432-1	DEL	168	0.988278	0.0907715582450832,0.03025936599423631,0.000992063492063492,0.03479125248508946,0.07770961145194274	0.0300809	ABCG8(5.1931e-31, 1.329)	ABCG8(5.1931e-31, 1.329)	NA	NA	NA	NA	NA	NA	NA	No	NA	HPRC,HGSVC	Yes	NA	LDL (standard GWA)(ABCG5, ABCG8, rs72796734, 1E-9, 0.7346257806897433),Low density lipoprotein cholesterol levels(ABCG8, rs66900043, 3E-13, 0.6106421963097709),Total cholesterol levels(ABCG8, rs66900043, 5E-13, 0.6106421963097709),Metabolite peak levels (QI694)(ABCG8, rs61226753, 4E-16, 0.6973839323800599),Non-HDL cholesterol levels(ABCG8, rs58613498, 2E-13, 0.7166515072887849),Apolipoprotein B levels(ABCG8, rs72798837, 4E-19, 0.9211492370134496),Low density lipoprotein cholesterol levels(ABCG8, rs72798837, 7E-27, 0.9211492370134496),Total cholesterol levels(ABCG8, rs72798837, 2E-25, 0.9211492370134496)	Atelectasis(1.55%, 6.82%, 0.22, [0.05;0.9], 0.015409),Blindness AND/OR vision impairment level(4.65%, 1.67%, 2.87, [1.06;7.8], 0.04271),COVID-19(2.33%, 8.34%, 0.26, [0.08;0.85], 0.016194),Chronic obstructive pulmonary disease(3.10%, 8.21%, 0.36, [0.13;1.0], 0.043877),Depressive disorder(12.40%, 20.31%, 0.56, [0.32;0.97], 0.038328),Diverticular disease of colon(0.78%, 5.84%, 0.13, [0.02;0.92], 0.014122),Gastro-esophageal reflux disease with esophagitis(0.78%, 5.98%, 0.12, [0.02;0.9], 0.008805),Gastroesophageal reflux disease(11.63%, 22.11%, 0.46, [0.26;0.82], 0.006213),Gastroesophageal reflux disease without esophagitis(17.05%, 29.76%, 0.49, [0.3;0.79], 0.00272),Hematuria syndrome(2.33%, 7.51%, 0.29, [0.09;0.95], 0.033561),Herpesvirus infection(4.65%, 1.53%, 3.14, [1.14;8.65], 0.032423),Hyperlipidemia(21.71%, 35.47%, 0.5, [0.32;0.79], 0.00226),Low compliance urinary bladder(3.88%, 1.25%, 3.18, [1.05;9.65], 0.047819),Peripheral neuritis(1.55%, 7.09%, 0.21, [0.05;0.86], 0.015859),Type 2 diabetes mellitus(5.43%, 12.52%, 0.4, [0.18;0.89], 0.016408),Type 2 diabetes mellitus without complication(15.50%, 25.03%, 0.55, [0.33;0.91], 0.018078),Urticaria(8.53%, 4.17%, 2.14, [1.04;4.39], 0.043548),Vitamin D deficiency(17.83%, 26.98%, 0.59, [0.36;0.95], 0.028515)	NA	NA	NA
chr2:43869225	chr2-43869225-allele454521-1	DEL	128	NA	0.0015128593040847202,0.0,0.0,0.0,0.0	0.00234988	ABCG8(5.1931e-31, 1.329)	ABCG8(5.1931e-31, 1.329)	NA	NA	NA	NA	NA	NA	NA	No	NA	No	No	NA	NA	NA	NA	NA	NA
chr2:43871020	chr2-43871020-allele454551-83	INS	82	NA	0.08245083207261725,0.03025936599423631,0.000992063492063492,0.036779324055666,0.07259713701431493	0.0236087	ABCG8(5.1931e-31, 1.329)	ABCG8(5.1931e-31, 1.329)	NA	NA	NA	NA	NA	NA	NA	No	NA	HPRC,HGSVC,1KG-ONT	No	NA	NA	NA	NA	NA	NA
chr2:43871020	chr2-43871020-allele454553-83	INS	82	NA	0.00680786686838124,0.001440922190201729,0.0,0.0,0.0	0.0101459	ABCG8(5.1931e-31, 1.329)	ABCG8(5.1931e-31, 1.329)	NA	NA	NA	NA	NA	NA	NA	No	NA	HPRC,HGSVC,1KG-ONT	No	NA	NA	NA	NA	NA	NA
chr2:43871111	chr2-43871111-allele454554-1	DEL	264	NA	0.0007564296520423601,0.024495677233429394,0.0,0.015904572564612324,0.014314928425357873	0.00699667	ABCG8(5.1931e-31, 1.329)	ABCG8(5.1931e-31, 1.329)	NA	NA	NA	NA	NA	NA	NA	No	NA	HPRC,HGSVC	No	NA	NA	NA	NA	NA	NA
chr2:43871322	chr2-43871322-allele454563-2418	INS	2417	NA	0.0007564296520423601,0.0,0.0,0.0,0.0	0.000918741	ABCG8(5.1931e-31, 1.329)	ABCG8(5.1931e-31, 1.329)	NA	NA	NA	NA	NA	NA	NA	No	NA	No	Yes	NA	NA	NA	NA	NA	NA
chr2:43871374	chr2-43871374-allele454565-455	INS	454	NA	0.08698940998487141,0.03170028818443804,0.000992063492063492,0.036779324055666,0.07259713701431493	0.0273407	ABCG8(5.1931e-31, 1.329)	ABCG8(5.1931e-31, 1.329)	NA	NA	NA	NA	NA	NA	NA	No	NA	HPRC,HGSVC,1KG-ONT	Yes	NA	NA	NA	NA	NA	NA
chr2:43918783	chr2-43918783-allele455124-1	DEL	56	NA	0.01059001512859304,0.0,0.0,0.0,0.0	0.0193739	LRPPRC(2.1588e-11, 0.808)	LRPPRC(2.1588e-11, 0.808)	NA	NA	NA	NA	NA	NA	NA	No	NA	HPRC,HGSVC	No	NA	NA	NA	NA	NA	NA
chr2:43930219	chr2-43930219-allele455225-321	INS	320	NA	0.012859304084720122,0.001440922190201729,0.0,0.0009940357852882703,0.0	0.0193295	LRPPRC(2.1588e-11, 0.808)	LRPPRC(2.1588e-11, 0.808)	NA	NA	NA	NA	NA	NA	NA	No	NA	HPRC	Yes	NA	NA	NA	NA	NA	NA
chr2:43981271	chr2-43981271-allele455598-139	INS	138	NA	0.05597579425113464,0.004322766570605188,0.0,0.0,0.0	0.0942242	LRPPRC(2.1588e-11, 0.808)	LRPPRC(2.1588e-11, 0.808)	NA	NA	NA	NA	NA	NA	NA	No	NA	HPRC,HGSVC,1KG-ONT	Yes	NA	NA	NA	NA	NA	NA
chr2:43988545	chr2-43988545-allele455688-332	INS	331	NA	0.00529500756429652,0.001440922190201729,0.0,0.0,0.0	0.00736694	LRPPRC(2.1588e-11, 0.808)	LRPPRC(2.1588e-11, 0.808)	NA	NA	NA	NA	NA	NA	NA	No	NA	1KG-ONT	No	NA	NA	NA	NA	NA	NA
chr2:44010836	chr2-44010836-allele456055-331	INS	330	NA	0.028744326777609682,0.001440922190201729,0.005952380952380952,0.0,0.002044989775051125	0.0358574	NA	NA	NA	NA	NA	NA	NA	NA	NA	No	NA	HPRC,HGSVC,1KG-ONT	Yes	NA	NA	NA	NA	NA	NA
chr2:44067062	chr2-44067062-allele456905-1	DEL	277	NA	0.01059001512859304,0.0,0.0,0.0,0.0	0.0193739	NA	NA	NA	NA	NA	NA	NA	NA	NA	No	NA	HPRC,HGSVC	Yes	NA	NA	NA	NA	NA	NA
chr2:44067145	chr2-44067145-allele456906-1	DEL	100	NA	0.007564296520423601,0.0,0.0,0.0,0.0	0.0137297	NA	NA	NA	NA	NA	NA	NA	NA	NA	No	NA	No	Yes	NA	NA	NA	NA	NA	NA
chr2:44067195	chr2-44067195-allele456907-1	DEL	50	NA	0.030257186081694403,0.005763688760806916,0.0,0.0019880715705765406,0.0	0.0433069	NA	NA	NA	NA	NA	NA	NA	NA	NA	No	NA	HPRC,HGSVC,1KG-ONT	No	NA	NA	NA	NA	NA	NA
chr2:44072893	chr2-44072893-allele457047-316	INS	315	NA	0.024962178517397883,0.002881844380403458,0.0,0.0009940357852882703,0.0	0.0393807	NA	NA	NA	NA	NA	NA	NA	NA	NA	No	NA	HGSVC,1KG-ONT	Yes	NA	NA	NA	NA	NA	NA
chr2:44081357	chr2-44081357-allele457204-1	DEL	321	NA	0.3668683812405446,0.1642651296829971,0.018849206349206348,0.004970178926441352,0.024539877300613498	0.360778	NA	NA	NA	NA	NA	NA	NA	NA	NA	No	NA	HPRC,HGSVC,1KG-ONT	No	NA	NA	NA	NA	NA	NA
chr2:44151807	chr2-44151807-allele458266-342	INS	341	NA	0.03479576399394856,0.001440922190201729,0.0,0.0009940357852882703,0.0	0.0590259	NA	NA	NA	NA	NA	NA	NA	NA	NA	No	NA	HPRC,HGSVC	Yes	NA	NA	NA	NA	NA	NA
chr2:44239968	chr2-44239968-allele459323-1	DEL	1724	NA	0.0416036308623298,0.08645533141210375,0.15575396825396826,0.18190854870775347,0.23824130879345604	0.0679709	PPM1B(0.2066, 0.639)	PPM1B(0.2066, 0.639)	NA	NA	NA	NA	NA	NA	NA	No	NA	HPRC,HGSVC,1KG-ONT	Yes	NA	NA	NA	NA	NA	NA
chr2:44277201	chr2-44277201-allele459721-1	DEL	1891	NA	0.0037821482602118004,0.0,0.0,0.0,0.0	0.00663171	SLC3A1(1.7181e-33, 1.531)	SLC3A1(1.7181e-33, 1.531)	NA	NA	NA	NA	NA	NA	NA	No	NA	No	Yes	NA	NA	NA	NA	NA	NA
chr2:44281377	chr2-44281377-allele459768-236	INS	235	NA	0.006051437216338881,0.0,0.0,0.0,0.0	0.0108963	SLC3A1(1.7181e-33, 1.531)	SLC3A1(1.7181e-33, 1.531)	NA	NA	NA	NA	NA	NA	NA	No	NA	HGSVC,1KG-ONT	No	NA	NA	NA	NA	NA	NA
chr2:44283858	chr2-44283858-allele459786-322	INS	321	NA	0.0007564296520423601,0.0,0.0,0.0,0.0	0.000918741	SLC3A1(1.7181e-33, 1.531)	SLC3A1(1.7181e-33, 1.531)	NA	NA	NA	NA	NA	NA	NA	No	NA	HPRC,HGSVC,1KG-ONT	Yes	NA	NA	NA	NA	NA	NA
chr2:44283858	chr2-44283858-allele459785-320	INS	319	NA	0.0007564296520423601,0.001440922190201729,0.0,0.0,0.0	NA	SLC3A1(1.7181e-33, 1.531)	SLC3A1(1.7181e-33, 1.531)	NA	NA	NA	NA	NA	NA	NA	No	NA	HPRC,HGSVC,1KG-ONT	Yes	NA	NA	NA	NA	NA	NA
chr2:44283858	chr2-44283858-allele459784-321	INS	320	NA	0.11422087745839637,0.027377521613832854,0.00992063492063492,0.003976143141153081,0.02147239263803681	0.116782	SLC3A1(1.7181e-33, 1.531)	SLC3A1(1.7181e-33, 1.531)	NA	NA	NA	NA	NA	NA	NA	No	NA	HPRC,HGSVC,1KG-ONT	Yes	NA	NA	NA	NA	NA	NA
chr2:44286591	chr2-44286591-allele459805-137	INS	136	NA	0.197428139183056,0.17435158501440923,0.3521825396825397,0.18588469184890655,0.19427402862985685	0.00272853	SLC3A1(1.7181e-33, 1.531)	SLC3A1(1.7181e-33, 1.531)	NA	NA	NA	NA	NA	NA	NA	No	NA	HPRC,HGSVC,1KG-ONT	No	NA	NA	NA	NA	NA	NA
chr2:44409080	chr2-44409080-allele460475-1	DEL	52	NA	0.07034795763993948,0.138328530259366,0.3055555555555556,0.147117296222664,0.10736196319018405	0.0439586	CAMKMT(1.1508e-11, 1.643)	CAMKMT(1.1508e-11, 1.643)	NA	NA	NA	NA	NA	NA	NA	No	NA	HPRC,HGSVC	Yes	NA	NA	NA	NA	NA	NA
chr2:44409080	chr2-44409080-allele460476-1	DEL	58	NA	0.0,0.01440922190201729,0.003968253968253968,0.006958250497017893,0.012269938650306749	0.0055935	CAMKMT(1.1508e-11, 1.643)	CAMKMT(1.1508e-11, 1.643)	NA	NA	NA	NA	NA	NA	NA	No	NA	HPRC,HGSVC,1KG-ONT	Yes	NA	NA	NA	NA	NA	NA
chr2:44409088	chr2-44409088-allele460483-1	DEL	83	NA	0.02193645990922844,0.03170028818443804,0.0,0.0009940357852882703,0.0	0.0114024	CAMKMT(1.1508e-11, 1.643)	CAMKMT(1.1508e-11, 1.643)	NA	NA	NA	NA	NA	NA	NA	No	NA	HPRC,HGSVC,1KG-ONT	Yes	NA	NA	NA	NA	NA	NA
chr2:44409093	chr2-44409093-allele460484-1	DEL	90	NA	0.0007564296520423601,0.0,0.0,0.0,0.0	0.000918741	CAMKMT(1.1508e-11, 1.643)	CAMKMT(1.1508e-11, 1.643)	NA	NA	NA	NA	NA	NA	NA	No	NA	HPRC,HGSVC,1KG-ONT	Yes	NA	NA	NA	NA	NA	NA
chr2:44409095	chr2-44409095-allele460485-1	DEL	88	0.905757	0.33963691376701965,0.47262247838616717,0.251984126984127,0.5745526838966203,0.630879345603272	0.0395046	CAMKMT(1.1508e-11, 1.643)	CAMKMT(1.1508e-11, 1.643)	NA	NA	NA	NA	NA	NA	NA	No	NA	HPRC,HGSVC,1KG-ONT	Yes	NA	Anxiety disorder (factor score)(CAMKMT, rs1067327, 3E-9, 0.5588783074789017),Anxiety disorder (factor score)(CAMKMT, rs1067327, 3E-9, 0.5588783074789017)	Achilles bursitis(0.75%, 3.18%, 0.23, [0.07;0.74], 0.010463),Arthritis of spine(0.56%, 2.87%, 0.19, [0.05;0.71], 0.01191),Asymptomatic human immunodeficiency virus infection(1.50%, 3.82%, 0.38, [0.16;0.95], 0.036461),Atopic dermatitis(2.43%, 6.05%, 0.39, [0.19;0.8], 0.013883),Benign neoplasm of right breast(0.56%, 2.23%, 0.25, [0.06;0.97], 0.044429),Benign neoplasm of skin(5.99%, 2.23%, 2.8, [1.22;6.41], 0.010719),Bipolar I disorder(0.56%, 2.87%, 0.19, [0.05;0.71], 0.01191),Cellulitis and abscess of trunk(0.56%, 2.23%, 0.25, [0.06;0.97], 0.044429),Cellulitis of toe(1.12%, 3.50%, 0.31, [0.12;0.86], 0.021983),Cervical spondylosis without myelopathy(5.43%, 9.55%, 0.54, [0.32;0.92], 0.025544),Chlamydial infection(2.06%, 0.32%, 6.58, [0.85;51.24], 0.038655),Chronic ischemic heart disease(1.12%, 3.82%, 0.29, [0.11;0.77], 0.012206),Diastolic heart failure(0.56%, 2.87%, 0.19, [0.05;0.71], 0.01191),Embolism from thrombosis of vein of lower extremity(1.69%, 4.14%, 0.4, [0.17;0.94], 0.042087),Gastroesophageal reflux disease without esophagitis(24.72%, 33.12%, 0.66, [0.49;0.9], 0.008927),Glaucoma(2.25%, 5.10%, 0.43, [0.2;0.92], 0.029137),Heart disease(1.69%, 5.41%, 0.3, [0.13;0.68], 0.003385),Hydronephrosis(1.50%, 3.82%, 0.38, [0.16;0.95], 0.036461),Infective pneumonia(3.18%, 6.37%, 0.48, [0.25;0.94], 0.03594),Kidney disease(0.75%, 2.87%, 0.26, [0.08;0.84], 0.020356),Large liver(1.69%, 6.37%, 0.25, [0.11;0.56], 0.000584),Lesion of ulnar nerve(1.31%, 3.82%, 0.33, [0.13;0.86], 0.027736),Lumbar spondylosis(8.05%, 14.97%, 0.5, [0.32;0.77], 0.00251),Mitral valve disorder(2.06%, 4.78%, 0.42, [0.19;0.93], 0.037407),Neoplasm of uncertain behavior of soft tissues(2.25%, 0.32%, 7.2, [0.93;55.6], 0.038482),Non-rheumatic mitral valve stenosis with regurgitation(0.94%, 4.14%, 0.22, [0.08;0.62], 0.00258),Ocular hypertension(3.00%, 6.69%, 0.43, [0.22;0.84], 0.01427),Otitis media(7.49%, 3.50%, 2.23, [1.13;4.41], 0.023899),Peripheral vascular disease(2.43%, 5.41%, 0.44, [0.21;0.91], 0.032708),Respiratory failure(0.56%, 2.23%, 0.25, [0.06;0.97], 0.044429),Simple goiter(1.87%, 4.78%, 0.38, [0.17;0.86], 0.020183),Spinal stenosis of lumbar region(4.87%, 8.92%, 0.52, [0.3;0.91], 0.028011),Spondylolisthesis(1.12%, 3.82%, 0.29, [0.11;0.77], 0.012206),Talipes planus(4.31%, 8.28%, 0.5, [0.28;0.89], 0.021607),Tibialis tendinitis(1.50%, 4.46%, 0.33, [0.14;0.79], 0.012614),Viral hepatitis C(0.37%, 2.55%, 0.14, [0.03;0.68], 0.006886),Benign prostatic hyperplasia(16.67%, 5.43%, 3.48, [1.26;9.61], 0.011472),Benign prostatic hyperplasia with outflow obstruction(15.08%, 3.26%, 5.27, [1.51;18.38], 0.00525)	NA	NA	NA
chr2:44409097	chr2-44409097-allele460486-1	DEL	86	NA	0.02193645990922844,0.004322766570605188,0.0,0.0009940357852882703,0.0010224948875255625	0.0302985	CAMKMT(1.1508e-11, 1.643)	CAMKMT(1.1508e-11, 1.643)	NA	NA	NA	NA	NA	NA	NA	No	NA	HPRC,HGSVC,1KG-ONT	Yes	NA	NA	NA	NA	NA	NA
chr2:44409099	chr2-44409099-allele460487-1	DEL	84	0.869353	0.18608169440242056,0.021613832853025938,0.0,0.002982107355864811,0.0010224948875255625	0.271878	CAMKMT(1.1508e-11, 1.643)	CAMKMT(1.1508e-11, 1.643)	NA	NA	NA	NA	NA	NA	NA	No	NA	HPRC,HGSVC,1KG-ONT	Yes	NA	Protein quantitative trait loci (liver)(CAMKMT, rs10190127, 1E-8, 0.6700171898827432),Protein quantitative trait loci (liver)(CAMKMT, rs10190127, 2E-8, 0.6700171898827432),Protein quantitative trait loci (liver)(CAMKMT, rs10190127, 3E-9, 0.6700171898827432)	NA	NA	NA	NA
chr2:44409103	chr2-44409103-allele460488-1	DEL	80	NA	0.0030257186081694403,0.001440922190201729,0.03968253968253968,0.0019880715705765406,0.003067484662576687	0.00398253	CAMKMT(1.1508e-11, 1.643)	CAMKMT(1.1508e-11, 1.643)	NA	NA	NA	NA	NA	NA	NA	No	NA	HPRC,HGSVC,1KG-ONT	Yes	NA	NA	NA	NA	NA	NA
chr2:44409105	chr2-44409105-allele460489-1	DEL	78	NA	0.22087745839636913,0.06195965417867435,0.016865079365079364,0.06560636182902585,0.12372188139059305	0.114156	CAMKMT(1.1508e-11, 1.643)	CAMKMT(1.1508e-11, 1.643)	NA	NA	NA	NA	NA	NA	NA	No	NA	HPRC,HGSVC,1KG-ONT	Yes	NA	NA	NA	NA	NA	NA
chr2:44409109	chr2-44409109-allele460490-1	DEL	74	NA	0.06202723146747353,0.010086455331412104,0.002976190476190476,0.004970178926441352,0.0010224948875255625	0.0818796	CAMKMT(1.1508e-11, 1.643)	CAMKMT(1.1508e-11, 1.643)	NA	NA	NA	NA	NA	NA	NA	No	NA	HPRC,HGSVC,1KG-ONT	Yes	NA	NA	NA	NA	NA	NA
chr2:44409113	chr2-44409113-allele460491-1	DEL	70	NA	0.0007564296520423601,0.001440922190201729,0.0,0.004970178926441352,0.0	NA	CAMKMT(1.1508e-11, 1.643)	CAMKMT(1.1508e-11, 1.643)	NA	NA	NA	NA	NA	NA	NA	No	NA	HPRC,HGSVC,1KG-ONT	Yes	NA	NA	NA	NA	NA	NA
chr2:44409117	chr2-44409117-allele460492-1	DEL	66	NA	0.0264750378214826,0.004322766570605188,0.0,0.005964214711729622,0.003067484662576687	0.0279831	CAMKMT(1.1508e-11, 1.643)	CAMKMT(1.1508e-11, 1.643)	NA	NA	NA	NA	NA	NA	NA	No	NA	HPRC,HGSVC,1KG-ONT	Yes	NA	NA	NA	NA	NA	NA
chr2:44409119	chr2-44409119-allele460493-1	DEL	64	NA	0.0015128593040847202,0.0,0.0,0.0,0.0	0.00183645	CAMKMT(1.1508e-11, 1.643)	CAMKMT(1.1508e-11, 1.643)	NA	NA	NA	NA	NA	NA	NA	No	NA	HPRC,HGSVC,1KG-ONT	Yes	NA	NA	NA	NA	NA	NA
chr2:44409121	chr2-44409121-allele460494-1	DEL	62	NA	0.0037821482602118004,0.001440922190201729,0.0,0.014910536779324055,0.006134969325153374	NA	CAMKMT(1.1508e-11, 1.643)	CAMKMT(1.1508e-11, 1.643)	NA	NA	NA	NA	NA	NA	NA	No	NA	HPRC,HGSVC,1KG-ONT	Yes	NA	NA	NA	NA	NA	NA
chr2:44410218	chr2-44410218-allele460506-52	INS	51	NA	0.0340393343419062,0.004322766570605188,0.0,0.0,0.0	0.0556859	CAMKMT(1.1508e-11, 1.643)	CAMKMT(1.1508e-11, 1.643)	NA	NA	NA	NA	NA	NA	NA	No	NA	HPRC,HGSVC	Yes	NA	NA	NA	NA	NA	NA
chr2:44410218	chr2-44410218-allele460505-52	INS	51	NA	0.0226928895612708,0.001440922190201729,0.0,0.0009940357852882703,0.0	0.0372673	CAMKMT(1.1508e-11, 1.643)	CAMKMT(1.1508e-11, 1.643)	NA	NA	NA	NA	NA	NA	NA	No	NA	HPRC,HGSVC	Yes	NA	NA	NA	NA	NA	NA
chr2:44410218	chr2-44410218-allele460504-52	INS	51	NA	0.22844175491679275,0.1642651296829971,0.028769841269841268,0.12027833001988071,0.16359918200409	0.0497896	CAMKMT(1.1508e-11, 1.643)	CAMKMT(1.1508e-11, 1.643)	NA	NA	NA	NA	NA	NA	NA	No	NA	HPRC,HGSVC	Yes	NA	NA	NA	NA	NA	NA
chr2:44410220	chr2-44410220-allele460507-128	INS	127	NA	0.0015128593040847202,0.005763688760806916,0.0,0.0,0.0	NA	CAMKMT(1.1508e-11, 1.643)	CAMKMT(1.1508e-11, 1.643)	NA	NA	NA	NA	NA	NA	NA	No	NA	HPRC,HGSVC	Yes	NA	NA	NA	NA	NA	NA
chr2:44410224	chr2-44410224-allele460511-72	INS	71	NA	0.0015128593040847202,0.001440922190201729,0.0,0.0,0.0	0.00077342	CAMKMT(1.1508e-11, 1.643)	CAMKMT(1.1508e-11, 1.643)	NA	NA	NA	NA	NA	NA	NA	No	NA	HPRC,HGSVC	Yes	NA	NA	NA	NA	NA	NA
chr2:44410224	chr2-44410224-allele460513-97	INS	96	NA	0.0113464447806354,0.07348703170028818,0.07043650793650794,0.06759443339960239,0.0950920245398773	0.0369018	CAMKMT(1.1508e-11, 1.643)	CAMKMT(1.1508e-11, 1.643)	NA	NA	NA	NA	NA	NA	NA	No	NA	HPRC,HGSVC	Yes	NA	NA	NA	NA	NA	NA
chr2:44410224	chr2-44410224-allele460512-91	INS	90	NA	0.00680786686838124,0.007204610951008645,0.06944444444444445,0.032803180914512925,0.022494887525562373	0.0143769	CAMKMT(1.1508e-11, 1.643)	CAMKMT(1.1508e-11, 1.643)	NA	NA	NA	NA	NA	NA	NA	No	NA	HPRC,HGSVC	Yes	NA	NA	NA	NA	NA	NA
chr2:44410224	chr2-44410224-allele460515-85	INS	84	NA	0.0007564296520423601,0.0,0.0,0.0,0.0	0.000918741	CAMKMT(1.1508e-11, 1.643)	CAMKMT(1.1508e-11, 1.643)	NA	NA	NA	NA	NA	NA	NA	No	NA	HPRC,HGSVC	Yes	NA	NA	NA	NA	NA	NA
chr2:44410224	chr2-44410224-allele460521-185	INS	184	NA	0.0022692889561270802,0.0,0.0,0.0,0.0	0.00377908	CAMKMT(1.1508e-11, 1.643)	CAMKMT(1.1508e-11, 1.643)	NA	NA	NA	NA	NA	NA	NA	No	NA	HPRC,HGSVC,1KG-ONT	Yes	NA	NA	NA	NA	NA	NA
chr2:44410224	chr2-44410224-allele460519-135	INS	134	NA	0.0015128593040847202,0.0,0.0,0.0,0.0	0.00234988	CAMKMT(1.1508e-11, 1.643)	CAMKMT(1.1508e-11, 1.643)	NA	NA	NA	NA	NA	NA	NA	No	NA	HPRC,HGSVC,1KG-ONT	Yes	NA	NA	NA	NA	NA	NA
chr2:44410224	chr2-44410224-allele460514-103	INS	102	NA	0.00529500756429652,0.02881844380403458,0.006944444444444444,0.0,0.0081799591002045	0.000550971	CAMKMT(1.1508e-11, 1.643)	CAMKMT(1.1508e-11, 1.643)	NA	NA	NA	NA	NA	NA	NA	No	NA	HPRC,HGSVC	Yes	NA	NA	NA	NA	NA	NA
chr2:44410228	chr2-44410228-allele460527-76	INS	75	NA	0.0030257186081694403,0.0,0.0,0.0009940357852882703,0.0	0.00328379	CAMKMT(1.1508e-11, 1.643)	CAMKMT(1.1508e-11, 1.643)	NA	NA	NA	NA	NA	NA	NA	No	NA	HPRC,HGSVC	Yes	NA	NA	NA	NA	NA	NA
chr2:44437454	chr2-44437454-allele460792-1	DEL	79	NA	0.17322239031770045,0.023054755043227664,0.0,0.0009940357852882703,0.0	0.256218	CAMKMT(1.1508e-11, 1.643)	CAMKMT(1.1508e-11, 1.643)	NA	NA	NA	NA	NA	NA	NA	No	NA	HPRC,HGSVC,1KG-ONT	Yes	NA	NA	NA	NA	NA	NA
chr2:44484907	chr2-44484907-allele461205-1	DEL	101	NA	0.0015128593040847202,0.0,0.0,0.0,0.0	0.00234988	CAMKMT(1.1508e-11, 1.643)	CAMKMT(1.1508e-11, 1.643)	NA	NA	NA	NA	NA	NA	NA	No	NA	No	Yes	NA	NA	NA	NA	NA	NA
chr2:44556448	chr2-44556448-allele461973-1	DEL	321	0.960198	0.6346444780635401,0.5922190201729106,0.2847222222222222,0.5825049701789264,0.5991820040899796	0.0314383	CAMKMT(1.1508e-11, 1.643)	CAMKMT(1.1508e-11, 1.643)	NA	NA	NA	NA	NA	NA	NA	No	NA	HPRC,HGSVC,1KG-ONT	Yes	NA	Age when finished full-time education (standard GWA)(CAMKMT, rs1011797, 3E-11, 0.5595318387831698),Body mass index(CAMKMT, rs11124991, 3E-10, 0.5112609088227438),Body mass index(CAMKMT, rs56184324, 2E-8, 0.6370429252271752),CAMSIS occupational score(CAMKMT, rs4953097, 3E-10, 0.5636069126839548),Height(CAMKMT, rs2341459, 8E-10, 0.6464812350562174),Body mass index(CAMKMT, rs1377906, 1E-9, 0.8406792913248591),High-density lipoprotein levels (MTAG)(CAMKMT, rs1377906, 5E-8, 0.8406792913248591),Metabolic syndrome(CAMKMT, rs7609431, 9E-10, 0.7017117349111118),Smoking cessation(CAMKMT, rs6744794, 3E-11, 0.7031009573338873),CAMSIS occupational score (MTAG)(CAMKMT, rs12468040, 6E-19, 0.7063068434729046),Educational attainment(CAMKMT, rs12468040, 1E-26, 0.7063068434729046),Educational attainment (confirmatory factor analysis Factor 10)(CAMKMT, rs12468040, 2E-10, 0.7063068434729046),Educational attainment (MTAG)(CAMKMT, rs12468040, 1E-19, 0.7063068434729046),Educational attainment (years of education)(CAMKMT, rs12468040, 3E-21, 0.7063068434729046),Educational attainment (years of education)(CAMKMT, rs12468040, 6E-16, 0.7063068434729046),ISEI occupational score (MTAG)(CAMKMT, rs12468040, 1E-17, 0.7063068434729046),SIOPS occupational score (MTAG)(CAMKMT, rs12468040, 6E-18, 0.7063068434729046),General risk tolerance (MTAG)(CAMKMT, rs10191477, 2E-11, 0.7014521338099368),Age at first sexual intercourse(CAMKMT, rs4324362, 1E-11, 0.6002590967438541),Height(CAMKMT, rs13400118, 1E-102, 0.7012025532599292)	Ganglion cyst(1.24%, 4.00%, 0.3, [0.1;0.92], 0.04237),Hearing loss of left ear(0.83%, 3.20%, 0.25, [0.07;0.91], 0.046218),Hyperparathyroidism due to renal insufficiency(1.66%, 4.80%, 0.34, [0.12;0.91], 0.037164),Hyperuricemia without signs of inflammatory arthritis and tophaceous disease(0.83%, 3.20%, 0.25, [0.07;0.91], 0.046218),Kidney disease(1.11%, 4.00%, 0.27, [0.09;0.84], 0.030794),Localized enlarged lymph nodes(5.39%, 0.80%, 7.07, [0.96;51.94], 0.020764),Migraine without aura(4.15%, 9.60%, 0.41, [0.2;0.82], 0.022298),Non-rheumatic mitral valve disease(0.83%, 3.20%, 0.25, [0.07;0.91], 0.046218),Non-scarring alopecia(3.46%, 9.60%, 0.34, [0.17;0.69], 0.006731),Non-toxic multinodular goiter(5.67%, 12.80%, 0.41, [0.22;0.76], 0.006148),Psychophysiologic insomnia(1.52%, 5.60%, 0.26, [0.1;0.69], 0.009948),Thyrotoxicosis(1.94%, 5.60%, 0.33, [0.13;0.84], 0.024733),Viral disease(12.45%, 6.40%, 2.08, [0.98;4.4], 0.049729),Viral hepatitis C(0.83%, 3.20%, 0.25, [0.07;0.91], 0.046218)	NA	NA	NA
chr2:44563116	chr2-44563116-allele462053-1	DEL	449	NA	0.0007564296520423601,0.023054755043227664,0.002976190476190476,0.02385685884691849,0.012269938650306749	0.00846665	CAMKMT(1.1508e-11, 1.643)	CAMKMT(1.1508e-11, 1.643)	NA	NA	NA	NA	NA	NA	NA	No	NA	HPRC,HGSVC,1KG-ONT	Yes	NA	NA	NA	NA	NA	NA
chr2:44588253	chr2-44588253-allele462290-85	INS	84	NA	0.0007564296520423601,0.03314121037463977,0.0,0.008946322067594433,0.019427402862985686	0.00764128	CAMKMT(1.1508e-11, 1.643)	CAMKMT(1.1508e-11, 1.643)	NA	NA	NA	NA	NA	NA	NA	No	NA	No	No	NA	NA	NA	NA	NA	NA
chr2:44588259	chr2-44588259-allele462292-1	DEL	162	NA	0.018154311649016642,0.0,0.0,0.0009940357852882703,0.0	0.0310849	CAMKMT(1.1508e-11, 1.643)	CAMKMT(1.1508e-11, 1.643)	NA	NA	NA	NA	NA	NA	NA	No	NA	HPRC,HGSVC,1KG-ONT	No	NA	NA	NA	NA	NA	NA
chr2:44588259	chr2-44588259-allele462293-125	INS	124	NA	0.2367624810892587,0.2723342939481268,0.06746031746031746,0.2922465208747515,0.22392638036809817	0.00172652	CAMKMT(1.1508e-11, 1.643)	CAMKMT(1.1508e-11, 1.643)	NA	NA	NA	NA	NA	NA	NA	No	NA	HGSVC,1KG-ONT	No	NA	NA	NA	NA	NA	NA
chr2:44588266	chr2-44588266-allele462297-312	INS	311	NA	0.01588502269288956,0.04610951008645533,0.000992063492063492,0.011928429423459244,0.032719836400818	9.54854e-05	CAMKMT(1.1508e-11, 1.643)	CAMKMT(1.1508e-11, 1.643)	NA	NA	NA	NA	NA	NA	NA	No	NA	1KG-ONT	No	NA	NA	NA	NA	NA	NA
chr2:44588485	chr2-44588485-allele462349-1	DEL	77	NA	0.0037821482602118004,0.0,0.0,0.0,0.0	0.00663171	CAMKMT(1.1508e-11, 1.643)	CAMKMT(1.1508e-11, 1.643)	NA	NA	NA	NA	NA	NA	NA	No	NA	HGSVC	No	NA	NA	NA	NA	NA	NA
chr2:44588600	chr2-44588600-allele462362-129	INS	128	NA	0.0015128593040847202,0.001440922190201729,0.005952380952380952,0.0,0.0	NA	CAMKMT(1.1508e-11, 1.643)	CAMKMT(1.1508e-11, 1.643)	NA	NA	NA	NA	NA	NA	NA	No	NA	HPRC,HGSVC,1KG-ONT	No	NA	NA	NA	NA	NA	NA
chr2:44588600	chr2-44588600-allele462360-52	INS	51	NA	0.012102874432677761,0.01585014409221902,0.006944444444444444,0.0,0.002044989775051125	0.00258065	CAMKMT(1.1508e-11, 1.643)	CAMKMT(1.1508e-11, 1.643)	NA	NA	NA	NA	NA	NA	NA	No	NA	HPRC	No	NA	NA	NA	NA	NA	NA
chr2:44588619	chr2-44588619-allele462363-621	INS	620	NA	0.0022692889561270802,0.0,0.003968253968253968,0.002982107355864811,0.0010224948875255625	NA	CAMKMT(1.1508e-11, 1.643)	CAMKMT(1.1508e-11, 1.643)	NA	NA	NA	NA	NA	NA	NA	No	NA	HPRC,HGSVC	No	NA	NA	NA	NA	NA	NA
chr2:44588648	chr2-44588648-allele462369-673	INS	672	NA	0.037065052950075644,0.01585014409221902,0.006944444444444444,0.0,0.0081799591002045	0.0294322	CAMKMT(1.1508e-11, 1.643)	CAMKMT(1.1508e-11, 1.643)	NA	NA	NA	NA	NA	NA	NA	No	NA	HPRC,HGSVC	No	NA	NA	NA	NA	NA	NA
chr2:44588648	chr2-44588648-allele462368-455	INS	454	NA	0.12783661119515885,0.21469740634005763,0.08928571428571429,0.25745526838966204,0.3098159509202454	0.0247184	CAMKMT(1.1508e-11, 1.643)	CAMKMT(1.1508e-11, 1.643)	NA	NA	NA	NA	NA	NA	NA	No	NA	HPRC,HGSVC	No	NA	NA	NA	NA	NA	NA
chr2:44588648	chr2-44588648-allele462367-404	INS	403	NA	0.00680786686838124,0.03025936599423631,0.003968253968253968,0.0,0.0010224948875255625	NA	CAMKMT(1.1508e-11, 1.643)	CAMKMT(1.1508e-11, 1.643)	NA	NA	NA	NA	NA	NA	NA	No	NA	HPRC,HGSVC,1KG-ONT	No	NA	NA	NA	NA	NA	NA
chr2:44588648	chr2-44588648-allele462373-179	INS	178	NA	0.0037821482602118004,0.0,0.0,0.0009940357852882703,0.0	0.00462462	CAMKMT(1.1508e-11, 1.643)	CAMKMT(1.1508e-11, 1.643)	NA	NA	NA	NA	NA	NA	NA	No	NA	HPRC,HGSVC,1KG-ONT	No	NA	NA	NA	NA	NA	NA
chr2:44588790	chr2-44588790-allele462386-51	INS	50	NA	0.0045385779122541605,0.0,0.0,0.0,0.0	0.00805514	CAMKMT(1.1508e-11, 1.643)	CAMKMT(1.1508e-11, 1.643)	NA	NA	NA	NA	NA	NA	NA	No	NA	HPRC	No	NA	NA	NA	NA	NA	NA
chr2:44588808	chr2-44588808-allele462389-51	INS	50	NA	0.0015128593040847202,0.002881844380403458,0.000992063492063492,0.002982107355864811,0.0	NA	CAMKMT(1.1508e-11, 1.643)	CAMKMT(1.1508e-11, 1.643)	NA	NA	NA	NA	NA	NA	NA	No	NA	HPRC	No	NA	NA	NA	NA	NA	NA
chr2:44588822	chr2-44588822-allele462390-51	INS	50	NA	0.009077155824508321,0.0,0.00496031746031746,0.0,0.0	0.00825738	CAMKMT(1.1508e-11, 1.643)	CAMKMT(1.1508e-11, 1.643)	NA	NA	NA	NA	NA	NA	NA	No	NA	HPRC	No	NA	NA	NA	NA	NA	NA
chr2:44588834	chr2-44588834-allele462396-54	INS	53	NA	0.0,0.0,0.0,0.009940357852882704,0.0	0.00133282	CAMKMT(1.1508e-11, 1.643)	CAMKMT(1.1508e-11, 1.643)	NA	NA	NA	NA	NA	NA	NA	No	NA	HPRC	No	NA	NA	NA	NA	NA	NA
chr2:44588873	chr2-44588873-allele462405-316	INS	315	NA	0.0007564296520423601,0.0,0.003968253968253968,0.0009940357852882703,0.0	NA	CAMKMT(1.1508e-11, 1.643)	CAMKMT(1.1508e-11, 1.643)	NA	NA	NA	NA	NA	NA	NA	No	NA	HPRC,HGSVC,1KG-ONT	No	NA	NA	NA	NA	NA	NA
chr2:44588923	chr2-44588923-allele462413-371	INS	370	NA	0.009077155824508321,0.03602305475504323,0.017857142857142856,0.015904572564612324,0.005112474437627812	0.00173424	CAMKMT(1.1508e-11, 1.643)	CAMKMT(1.1508e-11, 1.643)	NA	NA	NA	NA	NA	NA	NA	No	NA	HPRC,HGSVC,1KG-ONT	No	NA	NA	NA	NA	NA	NA
chr2:44588983	chr2-44588983-allele462417-133	INS	132	NA	0.09984871406959153,0.04899135446685879,0.006944444444444444,0.018886679920477135,0.005112474437627812	0.0843445	CAMKMT(1.1508e-11, 1.643)	CAMKMT(1.1508e-11, 1.643)	NA	NA	NA	NA	NA	NA	NA	No	NA	HPRC,HGSVC	No	NA	NA	NA	NA	NA	NA
chr2:44588983	chr2-44588983-allele462416-277	INS	276	NA	0.0,0.01585014409221902,0.0,0.0,0.0	0.00151771	CAMKMT(1.1508e-11, 1.643)	CAMKMT(1.1508e-11, 1.643)	NA	NA	NA	NA	NA	NA	NA	No	NA	HPRC,HGSVC,1KG-ONT	No	NA	NA	NA	NA	NA	NA
chr2:44588990	chr2-44588990-allele462419-542	INS	541	NA	0.0007564296520423601,0.0,0.0,0.0,0.0	0.000918741	CAMKMT(1.1508e-11, 1.643)	CAMKMT(1.1508e-11, 1.643)	NA	NA	NA	NA	NA	NA	NA	No	NA	HPRC,HGSVC	No	NA	NA	NA	NA	NA	NA
chr2:44588992	chr2-44588992-allele462429-92	INS	91	NA	0.014372163388804841,0.004322766570605188,0.0,0.0,0.0	0.0202536	CAMKMT(1.1508e-11, 1.643)	CAMKMT(1.1508e-11, 1.643)	NA	NA	NA	NA	NA	NA	NA	No	NA	HPRC,HGSVC,1KG-ONT	No	NA	NA	NA	NA	NA	NA
chr2:44588992	chr2-44588992-allele462446-86	INS	85	NA	0.0037821482602118004,0.004322766570605188,0.0,0.0,0.014314928425357873	NA	CAMKMT(1.1508e-11, 1.643)	CAMKMT(1.1508e-11, 1.643)	NA	NA	NA	NA	NA	NA	NA	No	NA	HPRC,HGSVC,1KG-ONT	No	NA	NA	NA	NA	NA	NA
chr2:44588992	chr2-44588992-allele462431-83	INS	82	NA	0.01588502269288956,0.024495677233429394,0.125,0.030815109343936383,0.07668711656441718	0.025233	CAMKMT(1.1508e-11, 1.643)	CAMKMT(1.1508e-11, 1.643)	NA	NA	NA	NA	NA	NA	NA	No	NA	HPRC,HGSVC,1KG-ONT	No	NA	NA	NA	NA	NA	NA
chr2:44588992	chr2-44588992-allele462423-84	INS	83	NA	0.2972768532526475,0.23198847262247838,0.5079365079365079,0.2852882703777336,0.2607361963190184	0.00186286	CAMKMT(1.1508e-11, 1.643)	CAMKMT(1.1508e-11, 1.643)	NA	NA	NA	NA	NA	NA	NA	No	NA	HPRC,HGSVC,1KG-ONT	No	NA	NA	NA	NA	NA	NA
chr2:44588992	chr2-44588992-allele462430-539	INS	538	NA	0.0007564296520423601,0.001440922190201729,0.0,0.0,0.0	NA	CAMKMT(1.1508e-11, 1.643)	CAMKMT(1.1508e-11, 1.643)	NA	NA	NA	NA	NA	NA	NA	No	NA	HPRC,HGSVC	No	NA	NA	NA	NA	NA	NA
chr2:44588992	chr2-44588992-allele462428-592	INS	591	NA	0.1043872919818457,0.011527377521613832,0.0,0.0009940357852882703,0.0	0.163676	CAMKMT(1.1508e-11, 1.643)	CAMKMT(1.1508e-11, 1.643)	NA	NA	NA	NA	NA	NA	NA	No	NA	HPRC,HGSVC	No	NA	NA	NA	NA	NA	NA
chr2:44588992	chr2-44588992-allele462437-85	INS	84	NA	0.0030257186081694403,0.0,0.0,0.0,0.0	0.00520636	CAMKMT(1.1508e-11, 1.643)	CAMKMT(1.1508e-11, 1.643)	NA	NA	NA	NA	NA	NA	NA	No	NA	HPRC,HGSVC,1KG-ONT	No	NA	NA	NA	NA	NA	NA
chr2:44588992	chr2-44588992-allele462436-90	INS	89	NA	0.0226928895612708,0.004322766570605188,0.0,0.0019880715705765406,0.0	0.0316694	CAMKMT(1.1508e-11, 1.643)	CAMKMT(1.1508e-11, 1.643)	NA	NA	NA	NA	NA	NA	NA	No	NA	HPRC,HGSVC,1KG-ONT	No	NA	NA	NA	NA	NA	NA
chr2:44588992	chr2-44588992-allele462440-88	INS	87	NA	0.00680786686838124,0.0,0.0,0.0,0.0010224948875255625	0.0101459	CAMKMT(1.1508e-11, 1.643)	CAMKMT(1.1508e-11, 1.643)	NA	NA	NA	NA	NA	NA	NA	No	NA	HPRC,HGSVC,1KG-ONT	No	NA	NA	NA	NA	NA	NA
chr2:44588992	chr2-44588992-allele462444-86	INS	85	NA	0.0,0.002881844380403458,0.000992063492063492,0.003976143141153081,0.012269938650306749	0.00299801	CAMKMT(1.1508e-11, 1.643)	CAMKMT(1.1508e-11, 1.643)	NA	NA	NA	NA	NA	NA	NA	No	NA	HPRC,HGSVC,1KG-ONT	No	NA	NA	NA	NA	NA	NA
chr2:44588992	chr2-44588992-allele462433-83	INS	82	NA	0.019667170953101363,0.002881844380403458,0.000992063492063492,0.0019880715705765406,0.06134969325153374	NA	CAMKMT(1.1508e-11, 1.643)	CAMKMT(1.1508e-11, 1.643)	NA	NA	NA	NA	NA	NA	NA	No	NA	HPRC,HGSVC,1KG-ONT	No	NA	NA	NA	NA	NA	NA
chr2:44588992	chr2-44588992-allele462425-312	INS	311	NA	0.009833585476550681,0.01440922190201729,0.0,0.0,0.0	0.00501937	CAMKMT(1.1508e-11, 1.643)	CAMKMT(1.1508e-11, 1.643)	NA	NA	NA	NA	NA	NA	NA	No	NA	HPRC,HGSVC,1KG-ONT	No	NA	NA	NA	NA	NA	NA
chr2:44588992	chr2-44588992-allele462441-262	INS	261	NA	0.0015128593040847202,0.0,0.0,0.0,0.0010224948875255625	0.00077342	CAMKMT(1.1508e-11, 1.643)	CAMKMT(1.1508e-11, 1.643)	NA	NA	NA	NA	NA	NA	NA	No	NA	HPRC,HGSVC,1KG-ONT	No	NA	NA	NA	NA	NA	NA
chr2:44588992	chr2-44588992-allele462426-91	INS	90	NA	0.0007564296520423601,0.0,0.00496031746031746,0.0,0.017382413087934562	0.00241147	CAMKMT(1.1508e-11, 1.643)	CAMKMT(1.1508e-11, 1.643)	NA	NA	NA	NA	NA	NA	NA	No	NA	HPRC,HGSVC,1KG-ONT	No	NA	NA	NA	NA	NA	NA
chr2:44588992	chr2-44588992-allele462442-263	INS	262	NA	0.009077155824508321,0.0,0.0,0.0,0.0	0.0165556	CAMKMT(1.1508e-11, 1.643)	CAMKMT(1.1508e-11, 1.643)	NA	NA	NA	NA	NA	NA	NA	No	NA	HPRC,HGSVC,1KG-ONT	No	NA	NA	NA	NA	NA	NA
chr2:44588992	chr2-44588992-allele462434-86	INS	85	NA	0.0226928895612708,0.005763688760806916,0.0,0.0019880715705765406,0.0	0.0300225	CAMKMT(1.1508e-11, 1.643)	CAMKMT(1.1508e-11, 1.643)	NA	NA	NA	NA	NA	NA	NA	No	NA	HPRC,HGSVC,1KG-ONT	No	NA	NA	NA	NA	NA	NA
chr2:44588992	chr2-44588992-allele462424-87	INS	86	NA	0.04236006051437216,0.04755043227665706,0.01984126984126984,0.048707753479125246,0.03680981595092025	NA	CAMKMT(1.1508e-11, 1.643)	CAMKMT(1.1508e-11, 1.643)	NA	NA	NA	NA	NA	NA	NA	No	NA	HPRC,HGSVC,1KG-ONT	No	NA	NA	NA	NA	NA	NA
chr2:44588992	chr2-44588992-allele462438-264	INS	263	NA	0.007564296520423601,0.0,0.0,0.0009940357852882703,0.0	0.0115415	CAMKMT(1.1508e-11, 1.643)	CAMKMT(1.1508e-11, 1.643)	NA	NA	NA	NA	NA	NA	NA	No	NA	HPRC,HGSVC,1KG-ONT	No	NA	NA	NA	NA	NA	NA
chr2:44588992	chr2-44588992-allele462450-312	INS	311	NA	0.0007564296520423601,0.005763688760806916,0.0,0.0,0.0	NA	CAMKMT(1.1508e-11, 1.643)	CAMKMT(1.1508e-11, 1.643)	NA	NA	NA	NA	NA	NA	NA	No	NA	HPRC,HGSVC,1KG-ONT	No	NA	NA	NA	NA	NA	NA
chr2:44588992	chr2-44588992-allele462445-262	INS	261	NA	0.0007564296520423601,0.0,0.0,0.0,0.0	0.000918741	CAMKMT(1.1508e-11, 1.643)	CAMKMT(1.1508e-11, 1.643)	NA	NA	NA	NA	NA	NA	NA	No	NA	HPRC,HGSVC,1KG-ONT	No	NA	NA	NA	NA	NA	NA
chr2:44588992	chr2-44588992-allele462435-89	INS	88	NA	0.01588502269288956,0.020172910662824207,0.001984126984126984,0.039761431411530816,0.007157464212678937	NA	CAMKMT(1.1508e-11, 1.643)	CAMKMT(1.1508e-11, 1.643)	NA	NA	NA	NA	NA	NA	NA	No	NA	HPRC,HGSVC,1KG-ONT	No	NA	NA	NA	NA	NA	NA
chr2:44588992	chr2-44588992-allele462447-262	INS	261	NA	0.006051437216338881,0.001440922190201729,0.0,0.0,0.0	0.00875367	CAMKMT(1.1508e-11, 1.643)	CAMKMT(1.1508e-11, 1.643)	NA	NA	NA	NA	NA	NA	NA	No	NA	HPRC,HGSVC,1KG-ONT	No	NA	NA	NA	NA	NA	NA
chr2:44597987	chr2-44597987-allele462590-1	DEL	5249	NA	0.0113464447806354,0.0,0.0,0.0,0.0	0.0207802	CAMKMT(1.1508e-11, 1.643)	CAMKMT(1.1508e-11, 1.643)	NA	NA	NA	NA	NA	NA	enhancer	No	NA	HGSVC	Yes	NA	NA	NA	NA	NA	NA
chr2:44598696	chr2-44598696-allele462598-320	INS	319	NA	0.0007564296520423601,0.001440922190201729,0.0,0.0,0.0	NA	CAMKMT(1.1508e-11, 1.643)	CAMKMT(1.1508e-11, 1.643)	NA	NA	NA	NA	NA	NA	NA	No	NA	HPRC,HGSVC,1KG-ONT	Yes	NA	NA	NA	NA	NA	NA
chr2:44598696	chr2-44598696-allele462596-318	INS	317	0.794449	0.594553706505295,0.6412103746397695,0.2638888888888889,0.5815109343936382,0.4867075664621677	0.0249495	CAMKMT(1.1508e-11, 1.643)	CAMKMT(1.1508e-11, 1.643)	NA	NA	NA	NA	NA	NA	NA	No	NA	HPRC,HGSVC,1KG-ONT	Yes	NA	Body mass index(CAMKMT, rs56184324, 2E-8, 0.5638689231325799),Height(CAMKMT, rs2341459, 8E-10, 0.5793862608137911),Body mass index(CAMKMT, rs1377906, 1E-9, 0.6330044476293639),High-density lipoprotein levels (MTAG)(CAMKMT, rs1377906, 5E-8, 0.6330044476293639),Metabolic syndrome(CAMKMT, rs7609431, 9E-10, 0.5135716740421299),Smoking cessation(CAMKMT, rs6744794, 3E-11, 0.6904993307260144),CAMSIS occupational score (MTAG)(CAMKMT, rs12468040, 6E-19, 0.6863254169081402),Educational attainment(CAMKMT, rs12468040, 1E-26, 0.6863254169081402),Educational attainment (confirmatory factor analysis Factor 10)(CAMKMT, rs12468040, 2E-10, 0.6863254169081402),Educational attainment (MTAG)(CAMKMT, rs12468040, 1E-19, 0.6863254169081402),Educational attainment (years of education)(CAMKMT, rs12468040, 3E-21, 0.6863254169081402),Educational attainment (years of education)(CAMKMT, rs12468040, 6E-16, 0.6863254169081402),ISEI occupational score (MTAG)(CAMKMT, rs12468040, 1E-17, 0.6863254169081402),SIOPS occupational score (MTAG)(CAMKMT, rs12468040, 6E-18, 0.6863254169081402),General risk tolerance (MTAG)(CAMKMT, rs10191477, 2E-11, 0.6747011823875771),Age at first sexual intercourse(CAMKMT, rs4324362, 1E-11, 0.6099159764786967),Height(CAMKMT, rs13400118, 1E-102, 0.6676820833234456)	Calculus of gallbladder with cholecystitis(0.88%, 3.01%, 0.29, [0.09;0.95], 0.045296),Cardiac arrhythmia(8.50%, 14.46%, 0.55, [0.33;0.92], 0.027202),Cervical spondylosis without myelopathy(5.72%, 12.05%, 0.44, [0.25;0.78], 0.006298),Chronic sinusitis(9.24%, 15.66%, 0.55, [0.34;0.9], 0.022941),Displacement of cervical intervertebral disc without myelopathy(1.03%, 4.22%, 0.24, [0.08;0.68], 0.009707),Glaucoma(3.96%, 0.60%, 6.8, [0.92;50.42], 0.027621),Goiter(2.93%, 6.63%, 0.43, [0.2;0.91], 0.034938),Heart disease(2.05%, 7.23%, 0.27, [0.12;0.59], 0.001628),Hypertrophic condition of skin(2.79%, 7.23%, 0.37, [0.18;0.77], 0.010456),Inflamed seborrheic keratosis(1.47%, 4.22%, 0.34, [0.13;0.9], 0.032369),Non-toxic multinodular goiter(5.28%, 12.65%, 0.39, [0.22;0.68], 0.001554),Non-toxic uninodular goiter(6.30%, 12.05%, 0.49, [0.28;0.86], 0.019491),Psychophysiologic insomnia(1.32%, 5.42%, 0.23, [0.09;0.6], 0.003294),Thyrotoxicosis(1.91%, 4.82%, 0.38, [0.16;0.94], 0.046149),Umbilical hernia(3.37%, 7.23%, 0.45, [0.22;0.92], 0.046681),Viral hepatitis C(0.73%, 3.01%, 0.24, [0.07;0.83], 0.029248),Vitreous degeneration(1.91%, 4.82%, 0.38, [0.16;0.94], 0.046149)	NA	NA	NA
chr2:44598696	chr2-44598696-allele462599-319	INS	318	NA	0.0007564296520423601,0.01440922190201729,0.001984126984126984,0.0,0.002044989775051125	0.00089874	CAMKMT(1.1508e-11, 1.643)	CAMKMT(1.1508e-11, 1.643)	NA	NA	NA	NA	NA	NA	NA	No	NA	HPRC,HGSVC,1KG-ONT	Yes	NA	NA	NA	NA	NA	NA
chr2:44598696	chr2-44598696-allele462608-320	INS	319	NA	0.0,0.0,0.002976190476190476,0.0,0.014314928425357873	0.00262774	CAMKMT(1.1508e-11, 1.643)	CAMKMT(1.1508e-11, 1.643)	NA	NA	NA	NA	NA	NA	NA	No	NA	HPRC,HGSVC,1KG-ONT	Yes	NA	NA	NA	NA	NA	NA
chr2:44795282	chr2-44795282-allele463055-55	INS	54	NA	0.014372163388804841,0.0,0.0,0.0,0.0	0.0263335	NA	NA	NA	NA	NA	NA	NA	NA	NA	No	NA	HGSVC	Yes	NA	NA	NA	NA	NA	NA
chr2:44796084	chr2-44796084-allele463061-343	INS	342	0.961124	0.0340393343419062,0.06195965417867435,0.001984126984126984,0.10536779324055666,0.19734151329243355	0.0236436	NA	NA	NA	NA	NA	NA	NA	NA	NA	No	NA	HPRC,HGSVC,1KG-ONT	Yes	NA	Body surface area(CAMKMT, rs343935, 7E-13, 0.5868386016842817),Body size at age 10(CAMKMT - LINC01833, rs62134189, 1E-9, 0.643463818064529),Childhood body mass index(CAMKMT - LINC01833, rs62134189, 2E-8, 0.643463818064529)	Bacterial infectious disease(1.16%, 7.87%, 0.14, [0.02;1.01], 0.015045),Cervical spondylosis without myelopathy(1.16%, 7.61%, 0.14, [0.02;1.04], 0.02294),Conjunctival hemorrhage(4.65%, 1.05%, 4.6, [1.36;15.6], 0.025884),Degeneration of thoracic intervertebral disc(4.65%, 1.31%, 3.67, [1.13;11.96], 0.044704),Degenerative joint disease of pelvis(5.81%, 1.84%, 3.3, [1.16;9.39], 0.035334),Herpes zoster without complication(5.81%, 1.97%, 3.07, [1.09;8.68], 0.043439),Hypertensive heart and renal disease with (congestive) heart failure(4.65%, 1.18%, 4.08, [1.23;13.55], 0.034547),Nerve root disorder(5.81%, 1.31%, 4.64, [1.55;13.91], 0.012651),Primary open angle glaucoma(5.81%, 1.84%, 3.3, [1.16;9.39], 0.035334),Tenosynovitis(4.65%, 0.92%, 5.26, [1.51;18.35], 0.018679),Tietze's disease(6.98%, 2.76%, 2.65, [1.04;6.75], 0.047019),Vitamin D deficiency(16.28%, 26.64%, 0.54, [0.3;0.97], 0.037221)	NA	NA	NA
chr2:44796084	chr2-44796084-allele463060-321	INS	320	NA	0.0007564296520423601,0.0,0.0,0.0,0.0	0.000918741	NA	NA	NA	NA	NA	NA	NA	NA	NA	No	NA	HPRC,HGSVC,1KG-ONT	Yes	NA	NA	NA	NA	NA	NA
chr2:44940690	chr2-44940690-allele464180-70	INS	69	NA	0.023449319213313162,0.0,0.0,0.0,0.0	0.0430278	NA	NA	NA	NA	NA	NA	NA	NA	NA	No	NA	HPRC,HGSVC,1KG-ONT	Yes	NA	NA	NA	NA	NA	NA
chr2:44959711	chr2-44959711-allele464385-1	DEL	1035	NA	0.0022692889561270802,0.0,0.0,0.0,0.002044989775051125	0.000980669	NA	NA	NA	NA	NA	NA	NA	NA	NA	No	ID=chr2_44959755_44959775;MOTIFS=AAAAC;STRUC=(AAAAC)n	HPRC	Yes	NA	NA	NA	NA	NA	NA
chr2:44963611	chr2-44963611-allele464440-61	INS	60	NA	0.0,0.0,0.003968253968253968,0.0,0.0	0.000224143	NA	NA	NA	NA	NA	NA	NA	NA	NA	No	NA	No	No	NA	NA	NA	NA	NA	NA
chr2:44963611	chr2-44963611-allele464439-53	INS	52	NA	0.0007564296520423601,0.0,0.0,0.0,0.0	0.000918741	NA	NA	NA	NA	NA	NA	NA	NA	NA	No	NA	No	No	NA	NA	NA	NA	NA	NA
chr2:45079108	chr2-45079108-allele465893-3019	INS	3018	NA	0.0113464447806354,0.002881844380403458,0.0,0.0,0.0	0.0165726	NA	NA	NA	NA	NA	NA	NA	NA	NA	No	NA	HPRC,HGSVC,1KG-ONT	No	NA	NA	NA	NA	NA	NA
chr2:45082093	chr2-45082093-allele465973-2407	INS	2406	NA	0.037065052950075644,0.276657060518732,0.21626984126984128,0.13817097415506957,0.18609406952965235	0.0927559	NA	NA	NA	NA	NA	NA	NA	NA	NA	No	NA	HPRC,HGSVC,1KG-ONT	Yes	NA	NA	NA	NA	NA	NA
chr2:45082093	chr2-45082093-allele465972-1544	INS	1543	NA	0.0453857791225416,0.001440922190201729,0.000992063492063492,0.0,0.0	0.0778362	NA	NA	NA	NA	NA	NA	NA	NA	NA	No	NA	HPRC,HGSVC,1KG-ONT	Yes	NA	NA	NA	NA	NA	NA
chr2:45082093	chr2-45082093-allele465974-2147	INS	2146	NA	0.0,0.011527377521613832,0.057539682539682536,0.0,0.003067484662576687	0.0122519	NA	NA	NA	NA	NA	NA	NA	NA	NA	No	NA	HPRC,HGSVC,1KG-ONT	Yes	NA	NA	NA	NA	NA	NA
chr2:45082093	chr2-45082093-allele465971-1218	INS	1217	NA	0.00680786686838124,0.0,0.0,0.0,0.0	0.0123139	NA	NA	NA	NA	NA	NA	NA	NA	NA	No	NA	HPRC,HGSVC	Yes	NA	NA	NA	NA	NA	NA
chr2:45082093	chr2-45082093-allele465970-1671	INS	1670	NA	0.049167927382753406,0.004322766570605188,0.005952380952380952,0.0019880715705765406,0.0010224948875255625	0.0662739	NA	NA	NA	NA	NA	NA	NA	NA	NA	No	NA	HPRC,HGSVC,1KG-ONT	Yes	NA	NA	NA	NA	NA	NA
chr2:45082093	chr2-45082093-allele465969-1939	INS	1938	NA	0.2201210287443268,0.10230547550432277,0.37896825396825395,0.08151093439363817,0.28629856850715746	NA	NA	NA	NA	NA	NA	NA	NA	NA	NA	No	NA	HPRC,HGSVC,1KG-ONT	Yes	NA	NA	NA	NA	NA	NA
chr2:45082093	chr2-45082093-allele465975-2104	INS	2103	NA	0.00680786686838124,0.004322766570605188,0.003968253968253968,0.0009940357852882703,0.002044989775051125	0.00170474	NA	NA	NA	NA	NA	NA	NA	NA	NA	No	NA	HPRC,HGSVC,1KG-ONT	Yes	NA	NA	NA	NA	NA	NA
chr2:45086654	chr2-45086654-allele466032-80	INS	79	NA	0.08623298033282904,0.069164265129683,0.12996031746031747,0.05467196819085487,0.10224948875255624	NA	NA	NA	NA	NA	NA	NA	NA	NA	NA	No	NA	HPRC,HGSVC,1KG-ONT	Yes	NA	NA	NA	NA	NA	NA
chr2:45095813	chr2-45095813-allele466137-143	INS	142	NA	0.0045385779122541605,0.0,0.0,0.0,0.0	0.00805514	NA	NA	NA	NA	NA	NA	NA	NA	NA	No	NA	HPRC,HGSVC,1KG-ONT	Yes	NA	NA	NA	NA	NA	NA
chr2:45095813	chr2-45095813-allele466136-143	INS	142	NA	0.18229954614220878,0.0345821325648415,0.01488095238095238,0.018886679920477135,0.006134969325153374	0.207249	NA	NA	NA	NA	NA	NA	NA	NA	NA	No	NA	HPRC,HGSVC,1KG-ONT	Yes	NA	NA	NA	NA	NA	NA
chr2:45095813	chr2-45095813-allele466135-143	INS	142	NA	0.094553706505295,0.0345821325648415,0.028769841269841268,0.009940357852882704,0.027607361963190184	0.0572552	NA	NA	NA	NA	NA	NA	NA	NA	NA	No	NA	HPRC,HGSVC,1KG-ONT	Yes	NA	NA	NA	NA	NA	NA
chr2:45095888	chr2-45095888-allele466142-143	INS	142	NA	0.21936459909228442,0.16714697406340057,0.1875,0.294234592445328,0.21574642126789367	NA	NA	NA	NA	NA	NA	NA	NA	NA	NA	No	NA	HPRC,HGSVC,1KG-ONT	Yes	NA	NA	NA	NA	NA	NA
chr2:45095888	chr2-45095888-allele466141-285	INS	284	NA	0.01664145234493192,0.001440922190201729,0.0,0.0,0.0	0.0283054	NA	NA	NA	NA	NA	NA	NA	NA	NA	No	NA	No	Yes	NA	NA	NA	NA	NA	NA
chr2:45095888	chr2-45095888-allele466144-285	INS	284	NA	0.0007564296520423601,0.0,0.0,0.0,0.0	0.000918741	NA	NA	NA	NA	NA	NA	NA	NA	NA	No	NA	No	Yes	NA	NA	NA	NA	NA	NA
chr2:45109740	chr2-45109740-allele466286-1	DEL	188	NA	0.0,0.004322766570605188,0.005952380952380952,0.005964214711729622,0.0010224948875255625	0.00237831	NA	NA	NA	NA	NA	NA	NA	NA	NA	No	NA	HGSVC	Yes	NA	NA	NA	NA	NA	NA
chr2:45111841	chr2-45111841-allele466310-53	INS	52	NA	0.0015128593040847202,0.0,0.0,0.0,0.0	0.00234988	NA	NA	NA	NA	NA	NA	NA	NA	NA	No	NA	HPRC,HGSVC,1KG-ONT	Yes	NA	NA	NA	NA	NA	NA
chr2:45111841	chr2-45111841-allele466308-54	INS	53	NA	0.7322239031770046,0.41786743515850144,0.5773809523809523,0.3250497017892644,0.4376278118609407	0.15305	NA	NA	NA	NA	NA	NA	NA	NA	NA	No	NA	HPRC,HGSVC,1KG-ONT	Yes	NA	NA	NA	NA	NA	NA
chr2:45111841	chr2-45111841-allele466309-57	INS	56	NA	0.0045385779122541605,0.002881844380403458,0.000992063492063492,0.0009940357852882703,0.0	0.00247593	NA	NA	NA	NA	NA	NA	NA	NA	NA	No	NA	HPRC,HGSVC,1KG-ONT	Yes	NA	NA	NA	NA	NA	NA
chr2:45166185	chr2-45166185-allele467087-55	INS	54	NA	0.0,0.001440922190201729,0.003968253968253968,0.011928429423459244,0.003067484662576687	0.00313171	NA	NA	NA	NA	NA	NA	NA	NA	NA	No	NA	No	Yes	NA	NA	NA	NA	NA	NA
chr2:45221701	chr2-45221701-allele467697-90	INS	89	NA	0.046898638426626324,0.09077809798270893,0.10317460317460317,0.073558648111332,0.081799591002045	0.0108163	NA	NA	NA	NA	NA	NA	NA	NA	NA	No	NA	HPRC,HGSVC,1KG-ONT	No	NA	NA	NA	NA	NA	NA
chr2:45221701	chr2-45221701-allele467698-90	INS	89	NA	0.0,0.0,0.0,0.0,0.00408997955010225	0.000224143	NA	NA	NA	NA	NA	NA	NA	NA	NA	No	NA	HPRC,HGSVC,1KG-ONT	No	NA	NA	NA	NA	NA	NA
chr2:45304056	chr2-45304056-allele468501-53	INS	52	NA	0.0007564296520423601,0.004322766570605188,0.0,0.014910536779324055,0.00408997955010225	0.0024563	NA	NA	NA	NA	NA	NA	NA	NA	NA	No	NA	HPRC	No	NA	NA	NA	NA	NA	NA
chr2:45304056	chr2-45304056-allele468502-56	INS	55	NA	0.0,0.002881844380403458,0.0,0.0,0.0	NA	NA	NA	NA	NA	NA	NA	NA	NA	NA	No	NA	HPRC	No	NA	NA	NA	NA	NA	NA
chr2:45310254	chr2-45310254-allele468581-463	INS	462	NA	0.0022692889561270802,0.018731988472622477,0.00496031746031746,0.011928429423459244,0.014314928425357873	0.00448398	NA	NA	NA	NA	NA	NA	NA	NA	NA	No	NA	HPRC,HGSVC,1KG-ONT	Yes	NA	NA	NA	NA	NA	NA
chr2:45310264	chr2-45310264-allele468582-512	INS	511	NA	0.1573373676248109,0.1239193083573487,0.037698412698412696,0.1540755467196819,0.09202453987730061	0.0154209	NA	NA	NA	NA	NA	NA	NA	NA	NA	No	NA	HPRC,HGSVC,1KG-ONT	Yes	NA	NA	NA	NA	NA	NA
chr2:45310264	chr2-45310264-allele468585-537	INS	536	NA	0.009833585476550681,0.0,0.001984126984126984,0.004970178926441352,0.016359918200409	0.000394459	NA	NA	NA	NA	NA	NA	NA	NA	NA	No	NA	HPRC,HGSVC,1KG-ONT	Yes	NA	NA	NA	NA	NA	NA
chr2:45310264	chr2-45310264-allele468583-564	INS	563	NA	0.0007564296520423601,0.001440922190201729,0.01488095238095238,0.0,0.0	0.00138557	NA	NA	NA	NA	NA	NA	NA	NA	NA	No	NA	HPRC,HGSVC,1KG-ONT	Yes	NA	NA	NA	NA	NA	NA
chr2:45310264	chr2-45310264-allele468584-512	INS	511	NA	0.0113464447806354,0.01440922190201729,0.000992063492063492,0.02385685884691849,0.010224948875255624	NA	NA	NA	NA	NA	NA	NA	NA	NA	NA	No	NA	HPRC,HGSVC,1KG-ONT	Yes	NA	NA	NA	NA	NA	NA
chr2:45310264	chr2-45310264-allele468586-562	INS	561	NA	0.01361573373676248,0.0,0.0,0.0019880715705765406,0.006134969325153374	0.0120829	NA	NA	NA	NA	NA	NA	NA	NA	NA	No	NA	HPRC,HGSVC,1KG-ONT	Yes	NA	NA	NA	NA	NA	NA
chr2:45310445	chr2-45310445-allele468608-516	INS	515	NA	0.08472012102874432,0.09654178674351585,0.14682539682539683,0.08250497017892644,0.06952965235173825	0.0006608	NA	NA	NA	NA	NA	NA	NA	NA	NA	No	NA	HPRC,HGSVC,1KG-ONT	Yes	NA	NA	NA	NA	NA	NA
chr2:45310454	chr2-45310454-allele468610-515	INS	514	NA	0.02723146747352496,0.007204610951008645,0.0,0.0,0.0	0.0397117	NA	NA	NA	NA	NA	NA	NA	NA	NA	No	NA	HPRC,HGSVC,1KG-ONT	Yes	NA	NA	NA	NA	NA	NA
chr2:45310456	chr2-45310456-allele468612-614	INS	613	NA	0.0045385779122541605,0.001440922190201729,0.000992063492063492,0.0,0.0	0.00448129	NA	NA	NA	NA	NA	NA	NA	NA	NA	No	NA	HPRC,HGSVC,1KG-ONT	Yes	NA	NA	NA	NA	NA	NA
chr2:45310456	chr2-45310456-allele468611-246	INS	245	NA	0.0,0.0,0.001984126984126984,0.0,0.00408997955010225	0.000593574	NA	NA	NA	NA	NA	NA	NA	NA	NA	No	NA	HGSVC,1KG-ONT	No	NA	NA	NA	NA	NA	NA
chr2:45310519	chr2-45310519-allele468616-414	INS	413	NA	0.048411497730711045,0.001440922190201729,0.0,0.0,0.0	0.0852722	NA	NA	NA	NA	NA	NA	NA	NA	NA	No	NA	HPRC,HGSVC,1KG-ONT	Yes	NA	NA	NA	NA	NA	NA
chr2:45310594	chr2-45310594-allele468620-99	INS	98	NA	0.0,0.0,0.0,0.002982107355864811,0.0010224948875255625	0.000224143	NA	NA	NA	NA	NA	NA	NA	NA	NA	No	NA	No	No	NA	NA	NA	NA	NA	NA
chr2:45310827	chr2-45310827-allele468625-565	INS	564	NA	0.26626323751891073,0.19164265129682997,0.20238095238095238,0.07654075546719682,0.12065439672801637	0.0490372	NA	NA	NA	NA	NA	NA	NA	NA	NA	No	NA	HPRC,1KG-ONT	Yes	NA	NA	NA	NA	NA	NA
chr2:45310973	chr2-45310973-allele468634-196	INS	195	NA	0.037821482602118005,0.05043227665706052,0.10317460317460317,0.13618290258449303,0.0705521472392638	0.0206712	NA	NA	NA	NA	NA	NA	NA	NA	NA	No	NA	HGSVC,1KG-ONT	No	NA	NA	NA	NA	NA	NA
chr2:45347044	chr2-45347044-allele468996-1	DEL	93	NA	0.009077155824508321,0.0,0.0,0.0,0.0	0.0165556	NA	NA	NA	NA	NA	NA	NA	NA	NA	No	NA	HPRC,HGSVC,1KG-ONT	Yes	NA	NA	NA	NA	NA	NA
chr2:45414718	chr2-45414718-allele469531-1	DEL	56	NA	0.019667170953101363,0.004322766570605188,0.00496031746031746,0.008946322067594433,0.00408997955010225	0.00986241	NA	NA	NA	NA	NA	NA	NA	NA	NA	No	NA	HPRC,HGSVC,1KG-ONT	Yes	NA	NA	NA	NA	NA	NA
chr2:45414752	chr2-45414752-allele469532-1	DEL	54	NA	0.0007564296520423601,0.004322766570605188,0.0,0.0,0.0	NA	NA	NA	NA	NA	NA	NA	NA	NA	NA	No	NA	HPRC,HGSVC,1KG-ONT	Yes	NA	NA	NA	NA	NA	NA
chr2:45414776	chr2-45414776-allele469535-89	INS	88	NA	0.015128593040847202,0.001440922190201729,0.0,0.0,0.00408997955010225	0.0183762	NA	NA	NA	NA	NA	NA	NA	NA	NA	No	NA	HPRC,HGSVC	No	NA	NA	NA	NA	NA	NA
chr2:45414777	chr2-45414777-allele469536-57	INS	56	NA	0.0113464447806354,0.0,0.0,0.0009940357852882703,0.0	0.0185365	NA	NA	NA	NA	NA	NA	NA	NA	NA	No	NA	HPRC,HGSVC,1KG-ONT	No	NA	NA	NA	NA	NA	NA
chr2:45414785	chr2-45414785-allele469542-59	INS	58	NA	0.0,0.0,0.002976190476190476,0.0,0.0	3.94758e-05	NA	NA	NA	NA	NA	NA	NA	NA	NA	No	NA	HPRC,HGSVC,1KG-ONT	No	NA	NA	NA	NA	NA	NA
chr2:45414785	chr2-45414785-allele469540-86	INS	85	NA	0.0,0.001440922190201729,0.00496031746031746,0.0009940357852882703,0.0	0.000631316	NA	NA	NA	NA	NA	NA	NA	NA	NA	No	NA	HPRC,HGSVC	No	NA	NA	NA	NA	NA	NA
chr2:45414839	chr2-45414839-allele469552-1	DEL	308	NA	0.00529500756429652,0.002881844380403458,0.0,0.0,0.0	0.00576273	NA	NA	NA	NA	NA	NA	NA	NA	NA	No	NA	HPRC,HGSVC,1KG-ONT	No	NA	NA	NA	NA	NA	NA
chr2:45414867	chr2-45414867-allele469560-1	DEL	184	NA	0.0022692889561270802,0.002881844380403458,0.0,0.0019880715705765406,0.0	NA	NA	NA	NA	NA	NA	NA	NA	NA	NA	No	NA	HPRC,HGSVC,1KG-ONT	No	NA	NA	NA	NA	NA	NA
chr2:45414872	chr2-45414872-allele469566-63	INS	62	NA	0.00529500756429652,0.0,0.0,0.0,0.0	0.00918473	NA	NA	NA	NA	NA	NA	NA	NA	NA	No	NA	HPRC,HGSVC,1KG-ONT	No	NA	NA	NA	NA	NA	NA
chr2:45414926	chr2-45414926-allele469588-1	DEL	125	NA	0.03555219364599092,0.069164265129683,0.021825396825396824,0.10834990059642147,0.03067484662576687	0.00406407	NA	NA	NA	NA	NA	NA	NA	NA	NA	No	NA	HPRC,HGSVC,1KG-ONT	No	NA	NA	NA	NA	NA	NA
chr2:45414926	chr2-45414926-allele469586-1	DEL	61	NA	0.0,0.01440922190201729,0.00496031746031746,0.0009940357852882703,0.0	0.00244266	NA	NA	NA	NA	NA	NA	NA	NA	NA	No	NA	HPRC,HGSVC,1KG-ONT	No	NA	NA	NA	NA	NA	NA
chr2:45414926	chr2-45414926-allele469589-1	DEL	157	NA	0.08623298033282904,0.08357348703170028,0.034722222222222224,0.08946322067594434,0.04703476482617587	0.00402046	NA	NA	NA	NA	NA	NA	NA	NA	NA	No	NA	HPRC,HGSVC,1KG-ONT	No	NA	NA	NA	NA	NA	NA
chr2:45414926	chr2-45414926-allele469587-1	DEL	93	NA	0.0037821482602118004,0.011527377521613832,0.003968253968253968,0.005964214711729622,0.002044989775051125	NA	NA	NA	NA	NA	NA	NA	NA	NA	NA	No	NA	HPRC,HGSVC,1KG-ONT	No	NA	NA	NA	NA	NA	NA
chr2:45414928	chr2-45414928-allele469593-1	DEL	283	NA	0.0030257186081694403,0.0,0.0,0.0,0.0	0.00495017	NA	NA	NA	NA	NA	NA	NA	NA	NA	No	NA	HPRC,HGSVC,1KG-ONT	No	NA	NA	NA	NA	NA	NA
chr2:45414928	chr2-45414928-allele469591-1	DEL	187	NA	0.10816944024205749,0.020172910662824207,0.00496031746031746,0.005964214711729622,0.018404907975460124	0.120168	NA	NA	NA	NA	NA	NA	NA	NA	NA	No	NA	HPRC,HGSVC,1KG-ONT	No	NA	NA	NA	NA	NA	NA
chr2:45414928	chr2-45414928-allele469592-1	DEL	251	NA	0.03177004538577912,0.002881844380403458,0.000992063492063492,0.0,0.005112474437627812	0.0426765	NA	NA	NA	NA	NA	NA	NA	NA	NA	No	NA	HPRC,HGSVC,1KG-ONT	No	NA	NA	NA	NA	NA	NA
chr2:45414930	chr2-45414930-allele469594-1	DEL	217	NA	0.0113464447806354,0.0,0.0,0.0,0.0	0.0207802	NA	NA	NA	NA	NA	NA	NA	NA	NA	No	NA	HPRC,HGSVC,1KG-ONT	No	NA	NA	NA	NA	NA	NA
chr2:45414932	chr2-45414932-allele469595-60	INS	59	NA	0.00529500756429652,0.0,0.0,0.003976143141153081,0.0	0.00342993	NA	NA	NA	NA	NA	NA	NA	NA	NA	No	NA	HPRC,HGSVC,1KG-ONT	No	NA	NA	NA	NA	NA	NA
chr2:45414932	chr2-45414932-allele469596-122	INS	121	NA	0.0,0.007204610951008645,0.0,0.002982107355864811,0.00408997955010225	0.00153107	NA	NA	NA	NA	NA	NA	NA	NA	NA	No	NA	HPRC,HGSVC	No	NA	NA	NA	NA	NA	NA
chr2:45414937	chr2-45414937-allele469602-67	INS	66	NA	0.0,0.0,0.002976190476190476,0.0,0.002044989775051125	0.000408842	NA	NA	NA	NA	NA	NA	NA	NA	NA	No	NA	HPRC,HGSVC,1KG-ONT	No	NA	NA	NA	NA	NA	NA
chr2:45414951	chr2-45414951-allele469605-58	INS	57	NA	0.006051437216338881,0.0,0.0,0.0,0.011247443762781187	0.000732246	NA	NA	NA	NA	NA	NA	NA	NA	NA	No	NA	HPRC,HGSVC,1KG-ONT	No	NA	NA	NA	NA	NA	NA
chr2:45414955	chr2-45414955-allele469610-65	INS	64	NA	0.0015128593040847202,0.0,0.0,0.0009940357852882703,0.0	0.00077342	NA	NA	NA	NA	NA	NA	NA	NA	NA	No	NA	HPRC,HGSVC,1KG-ONT	No	NA	NA	NA	NA	NA	NA
chr2:45414955	chr2-45414955-allele469611-97	INS	96	NA	0.0,0.001440922190201729,0.001984126984126984,0.002982107355864811,0.0	0.000593574	NA	NA	NA	NA	NA	NA	NA	NA	NA	No	NA	HPRC,HGSVC	No	NA	NA	NA	NA	NA	NA
chr2:45414955	chr2-45414955-allele469619-65	INS	64	NA	0.0,0.002881844380403458,0.015873015873015872,0.0009940357852882703,0.0081799591002045	0.00448037	NA	NA	NA	NA	NA	NA	NA	NA	NA	No	NA	HPRC,HGSVC,1KG-ONT	No	NA	NA	NA	NA	NA	NA
chr2:45414955	chr2-45414955-allele469614-193	INS	192	NA	0.0007564296520423601,0.0,0.0,0.0,0.0	0.000918741	NA	NA	NA	NA	NA	NA	NA	NA	NA	No	NA	HGSVC	No	NA	NA	NA	NA	NA	NA
chr2:45414955	chr2-45414955-allele469615-1	DEL	64	NA	0.0030257186081694403,0.004322766570605188,0.0873015873015873,0.020874751491053677,0.03067484662576687	0.0213958	NA	NA	NA	NA	NA	NA	NA	NA	NA	No	NA	HPRC,HGSVC,1KG-ONT	No	NA	NA	NA	NA	NA	NA
chr2:45414955	chr2-45414955-allele469613-161	INS	160	NA	0.0,0.008645533141210375,0.0,0.0,0.0010224948875255625	0.000778337	NA	NA	NA	NA	NA	NA	NA	NA	NA	No	NA	HPRC,HGSVC	No	NA	NA	NA	NA	NA	NA
chr2:45414955	chr2-45414955-allele469612-129	INS	128	NA	0.0,0.0,0.003968253968253968,0.0009940357852882703,0.010224948875255624	0.00218897	NA	NA	NA	NA	NA	NA	NA	NA	NA	No	NA	HPRC,HGSVC	No	NA	NA	NA	NA	NA	NA
chr2:45414957	chr2-45414957-allele469621-1	DEL	200	NA	0.0015128593040847202,0.01440922190201729,0.0,0.02485089463220676,0.006134969325153374	0.00487745	NA	NA	NA	NA	NA	NA	NA	NA	NA	No	NA	HPRC,HGSVC,1KG-ONT	No	NA	NA	NA	NA	NA	NA
chr2:45414995	chr2-45414995-allele469633-59	INS	58	NA	0.0007564296520423601,0.0,0.0,0.0,0.0	0.000918741	NA	NA	NA	NA	NA	NA	NA	NA	NA	No	NA	HPRC,HGSVC,1KG-ONT	No	NA	NA	NA	NA	NA	NA
chr2:45415250	chr2-45415250-allele469701-66	INS	65	NA	0.0022692889561270802,0.008645533141210375,0.0,0.011928429423459244,0.012269938650306749	0.00208725	NA	NA	NA	NA	NA	NA	NA	NA	NA	No	NA	HPRC,HGSVC,1KG-ONT	No	NA	NA	NA	NA	NA	NA
chr2:45415667	chr2-45415667-allele469736-1	DEL	55	NA	0.024962178517397883,0.002881844380403458,0.0,0.0,0.0010224948875255625	0.0393807	NA	NA	NA	NA	NA	NA	NA	NA	NA	No	NA	HPRC,HGSVC,1KG-ONT	No	NA	NA	NA	NA	NA	NA
chr2:45415667	chr2-45415667-allele469735-1	DEL	50	NA	0.009833585476550681,0.004322766570605188,0.0,0.0009940357852882703,0.0	0.0107305	NA	NA	NA	NA	NA	NA	NA	NA	NA	No	NA	HPRC,HGSVC,1KG-ONT	No	NA	NA	NA	NA	NA	NA
chr2:45415667	chr2-45415667-allele469737-1	DEL	60	NA	0.0015128593040847202,0.001440922190201729,0.0,0.0,0.0	0.00077342	NA	NA	NA	NA	NA	NA	NA	NA	NA	No	NA	HPRC,HGSVC,1KG-ONT	No	NA	NA	NA	NA	NA	NA
chr2:45415698	chr2-45415698-allele469772-1	DEL	50	NA	0.0113464447806354,0.005763688760806916,0.0,0.0019880715705765406,0.0	0.0107292	NA	NA	NA	NA	NA	NA	NA	NA	NA	No	NA	HPRC,HGSVC,1KG-ONT	No	NA	NA	NA	NA	NA	NA
chr2:45530922	chr2-45530922-allele470851-1	DEL	1927	NA	0.0022692889561270802,0.001440922190201729,0.0,0.010934393638170975,0.0010224948875255625	NA	NA	NA	NA	NA	NA	NA	NA	NA	NA	No	NA	1KG-ONT	Yes	NA	NA	NA	NA	NA	NA
chr2:45548144	chr2-45548144-allele470993-309	INS	308	NA	0.0045385779122541605,0.004322766570605188,0.0,0.0,0.0	0.00334747	NA	NA	NA	NA	NA	NA	NA	NA	NA	No	NA	HPRC	Yes	NA	NA	NA	NA	NA	NA
chr2:45548144	chr2-45548144-allele470994-330	INS	329	NA	0.012859304084720122,0.001440922190201729,0.0,0.0,0.0	0.021333	NA	NA	NA	NA	NA	NA	NA	NA	NA	No	NA	HPRC	Yes	NA	NA	NA	NA	NA	NA
chr2:45548151	chr2-45548151-allele470995-350	INS	349	NA	0.006051437216338881,0.0,0.0,0.0,0.0	0.0108963	NA	NA	NA	NA	NA	NA	NA	NA	NA	No	NA	HPRC	Yes	NA	NA	NA	NA	NA	NA
chr2:45586901	chr2-45586901-allele471386-86	INS	85	NA	0.007564296520423601,0.0,0.0,0.0,0.0	0.0137297	NA	NA	NA	NA	NA	NA	NA	NA	NA	No	NA	HPRC,HGSVC,1KG-ONT	No	NA	NA	NA	NA	NA	NA
chr2:45586903	chr2-45586903-allele471388-136	INS	135	NA	0.0007564296520423601,0.004322766570605188,0.0,0.0,0.0	NA	NA	NA	NA	NA	NA	NA	NA	NA	NA	No	NA	HPRC,HGSVC,1KG-ONT	No	NA	NA	NA	NA	NA	NA
chr2:45586903	chr2-45586903-allele471389-1	DEL	135	NA	0.018154311649016642,0.001440922190201729,0.0,0.0,0.0010224948875255625	0.0289991	NA	NA	NA	NA	NA	NA	NA	NA	NA	No	NA	HPRC,HGSVC	Yes	NA	NA	NA	NA	NA	NA
chr2:45586968	chr2-45586968-allele471391-69	INS	68	NA	0.19818456883509833,0.20605187319884727,0.021825396825396824,0.28330019880715707,0.21370143149284254	0.000724103	NA	NA	NA	NA	NA	NA	NA	NA	NA	No	NA	HPRC,HGSVC,1KG-ONT	Yes	NA	NA	NA	NA	NA	NA
chr2:45586968	chr2-45586968-allele471392-103	INS	102	NA	0.0,0.001440922190201729,0.0,0.0,0.0	NA	NA	NA	NA	NA	NA	NA	NA	NA	NA	No	NA	HPRC,HGSVC,1KG-ONT	Yes	NA	NA	NA	NA	NA	NA
chr2:45586983	chr2-45586983-allele471398-1	DEL	67	NA	0.01361573373676248,0.0,0.0,0.0,0.003067484662576687	0.018895	NA	NA	NA	NA	NA	NA	NA	NA	NA	No	NA	HPRC,HGSVC,1KG-ONT	Yes	NA	NA	NA	NA	NA	NA
chr2:45586983	chr2-45586983-allele471399-1	DEL	117	NA	0.0045385779122541605,0.001440922190201729,0.0,0.0,0.0	0.00598883	NA	NA	NA	NA	NA	NA	NA	NA	NA	No	NA	HPRC,HGSVC,1KG-ONT	Yes	NA	NA	NA	NA	NA	NA
chr2:45586987	chr2-45586987-allele471401-85	INS	84	NA	0.0030257186081694403,0.0,0.0,0.0,0.0	0.00520636	NA	NA	NA	NA	NA	NA	NA	NA	NA	No	NA	HPRC,HGSVC,1KG-ONT	Yes	NA	NA	NA	NA	NA	NA
chr2:45586988	chr2-45586988-allele471404-51	INS	50	NA	0.0015128593040847202,0.007204610951008645,0.0,0.018886679920477135,0.00408997955010225	0.00259302	NA	NA	NA	NA	NA	NA	NA	NA	NA	No	NA	HPRC,HGSVC,1KG-ONT	Yes	NA	NA	NA	NA	NA	NA
chr2:45586988	chr2-45586988-allele471408-186	INS	185	NA	0.0007564296520423601,0.0,0.0,0.0,0.0	0.000918741	NA	NA	NA	NA	NA	NA	NA	NA	NA	No	NA	HPRC,HGSVC,1KG-ONT	No	NA	NA	NA	NA	NA	NA
chr2:45586988	chr2-45586988-allele471405-119	INS	118	NA	0.0007564296520423601,0.0,0.0,0.0,0.0	0.000918741	NA	NA	NA	NA	NA	NA	NA	NA	NA	No	NA	HPRC,HGSVC,1KG-ONT	No	NA	NA	NA	NA	NA	NA
chr2:45586988	chr2-45586988-allele471402-85	INS	84	NA	0.08850226928895613,0.010086455331412104,0.001984126984126984,0.002982107355864811,0.002044989775051125	0.129207	NA	NA	NA	NA	NA	NA	NA	NA	NA	No	NA	HPRC,HGSVC,1KG-ONT	No	NA	NA	NA	NA	NA	NA
chr2:45586988	chr2-45586988-allele471403-186	INS	185	NA	0.0045385779122541605,0.0,0.0,0.0,0.0	0.00805514	NA	NA	NA	NA	NA	NA	NA	NA	NA	No	NA	HPRC,HGSVC,1KG-ONT	No	NA	NA	NA	NA	NA	NA
chr2:45586995	chr2-45586995-allele471409-1	DEL	85	NA	0.15204236006051436,0.01729106628242075,0.001984126984126984,0.005964214711729622,0.016359918200409	0.196994	NA	NA	NA	NA	NA	NA	NA	NA	NA	No	NA	HPRC,HGSVC,1KG-ONT	Yes	NA	NA	NA	NA	NA	NA
chr2:45586996	chr2-45586996-allele471413-357	INS	356	NA	0.0,0.0,0.007936507936507936,0.0,0.0	0.000963133	NA	NA	NA	NA	NA	NA	NA	NA	NA	No	NA	HPRC,HGSVC,1KG-ONT	No	NA	NA	NA	NA	NA	NA
chr2:45586996	chr2-45586996-allele471412-203	INS	202	NA	0.0007564296520423601,0.0,0.0,0.0,0.0	0.000918741	NA	NA	NA	NA	NA	NA	NA	NA	NA	No	NA	HPRC,HGSVC,1KG-ONT	No	NA	NA	NA	NA	NA	NA
chr2:45586996	chr2-45586996-allele471411-383	INS	382	NA	0.0,0.005763688760806916,0.00496031746031746,0.0,0.0010224948875255625	0.00133282	NA	NA	NA	NA	NA	NA	NA	NA	NA	No	NA	HPRC,HGSVC,1KG-ONT	No	NA	NA	NA	NA	NA	NA
chr2:45586996	chr2-45586996-allele471410-230	INS	229	NA	0.0,0.012968299711815562,0.0,0.0,0.0	0.00114796	NA	NA	NA	NA	NA	NA	NA	NA	NA	No	NA	HPRC,HGSVC,1KG-ONT	No	NA	NA	NA	NA	NA	NA
chr2:45586998	chr2-45586998-allele471415-475	INS	474	NA	0.0,0.01440922190201729,0.04563492063492063,0.002982107355864811,0.016359918200409	0.0133631	NA	NA	NA	NA	NA	NA	NA	NA	NA	No	NA	HPRC,HGSVC,1KG-ONT	No	NA	NA	NA	NA	NA	NA
chr2:45587002	chr2-45587002-allele471417-443	INS	442	NA	0.0,0.0,0.00496031746031746,0.0009940357852882703,0.0010224948875255625	0.000778337	NA	NA	NA	NA	NA	NA	NA	NA	NA	No	NA	HPRC,HGSVC,1KG-ONT	No	NA	NA	NA	NA	NA	NA
chr2:45587002	chr2-45587002-allele471418-324	INS	323	NA	0.009833585476550681,0.0,0.0,0.0,0.0	0.0179657	NA	NA	NA	NA	NA	NA	NA	NA	NA	No	NA	HPRC,HGSVC	No	NA	NA	NA	NA	NA	NA
chr2:45587002	chr2-45587002-allele471419-545	INS	544	NA	0.0,0.012968299711815562,0.0,0.019880715705765408,0.002044989775051125	0.00518909	NA	NA	NA	NA	NA	NA	NA	NA	NA	No	NA	HPRC,HGSVC,1KG-ONT	No	NA	NA	NA	NA	NA	NA
chr2:45587002	chr2-45587002-allele471421-290	INS	289	NA	0.0030257186081694403,0.0,0.000992063492063492,0.0,0.0	0.00307847	NA	NA	NA	NA	NA	NA	NA	NA	NA	No	NA	HPRC,HGSVC,1KG-ONT	No	NA	NA	NA	NA	NA	NA
chr2:45587005	chr2-45587005-allele471422-1	DEL	84	NA	0.006051437216338881,0.0,0.0,0.0,0.0	0.0108963	NA	NA	NA	NA	NA	NA	NA	NA	NA	No	NA	HPRC,HGSVC,1KG-ONT	Yes	NA	NA	NA	NA	NA	NA
chr2:45587037	chr2-45587037-allele471426-1	DEL	50	NA	0.01739788199697428,0.005763688760806916,0.0,0.0,0.0010224948875255625	0.0223262	NA	NA	NA	NA	NA	NA	NA	NA	NA	No	NA	HPRC,HGSVC	No	NA	NA	NA	NA	NA	NA
chr2:45587038	chr2-45587038-allele471428-153	INS	152	NA	0.012859304084720122,0.001440922190201729,0.0,0.0,0.0	0.021333	NA	NA	NA	NA	NA	NA	NA	NA	NA	No	NA	HGSVC	No	NA	NA	NA	NA	NA	NA
chr2:45587087	chr2-45587087-allele471435-201	INS	200	NA	0.0,0.0,0.0,0.0009940357852882703,0.0	NA	NA	NA	NA	NA	NA	NA	NA	NA	NA	No	NA	HPRC,HGSVC,1KG-ONT	Yes	NA	NA	NA	NA	NA	NA
chr2:45587087	chr2-45587087-allele471434-101	INS	100	NA	0.009833585476550681,0.06772334293948126,0.06944444444444445,0.12624254473161034,0.13190184049079753	0.0561453	NA	NA	NA	NA	NA	NA	NA	NA	NA	No	NA	HPRC,HGSVC,1KG-ONT	No	NA	NA	NA	NA	NA	NA
chr2:45587102	chr2-45587102-allele471440-532	INS	531	NA	0.0,0.002881844380403458,0.0,0.0,0.0	NA	NA	NA	NA	NA	NA	NA	NA	NA	NA	No	NA	HPRC,HGSVC,1KG-ONT	No	NA	NA	NA	NA	NA	NA
chr2:45587113	chr2-45587113-allele471442-51	INS	50	NA	0.0,0.0,0.0,0.002982107355864811,0.0010224948875255625	0.000224143	NA	NA	NA	NA	NA	NA	NA	NA	NA	No	NA	HPRC,HGSVC,1KG-ONT	Yes	NA	NA	NA	NA	NA	NA
chr2:45587138	chr2-45587138-allele471446-103	INS	102	NA	0.0022692889561270802,0.0,0.0,0.0,0.0	0.00377908	NA	NA	NA	NA	NA	NA	NA	NA	NA	No	NA	HPRC,HGSVC,1KG-ONT	No	NA	NA	NA	NA	NA	NA
chr2:45744433	chr2-45744433-allele471914-1	DEL	67	NA	0.0030257186081694403,0.001440922190201729,0.0,0.0,0.0	0.00328379	PRKCE(1.0, 0.278)	NA	NA	NA	NA	NA	NA	NA	NA	No	NA	HPRC,HGSVC,1KG-ONT	No	NA	NA	NA	NA	NA	NA
chr2:45744441	chr2-45744441-allele471917-1	DEL	59	NA	0.0015128593040847202,0.0,0.005952380952380952,0.002982107355864811,0.002044989775051125	NA	PRKCE(1.0, 0.278)	NA	NA	NA	NA	NA	NA	NA	NA	No	NA	HPRC,HGSVC,1KG-ONT	No	NA	NA	NA	NA	NA	NA
chr2:45744445	chr2-45744445-allele471918-1	DEL	55	NA	0.012102874432677761,0.004322766570605188,0.000992063492063492,0.0009940357852882703,0.0	0.0132114	PRKCE(1.0, 0.278)	NA	NA	NA	NA	NA	NA	NA	NA	No	NA	HPRC,HGSVC,1KG-ONT	No	NA	NA	NA	NA	NA	NA
chr2:45744449	chr2-45744449-allele471919-1	DEL	51	NA	0.04311649016641452,0.06484149855907781,0.041666666666666664,0.05964214711729622,0.06952965235173825	0.00172673	PRKCE(1.0, 0.278)	NA	NA	NA	NA	NA	NA	NA	NA	No	NA	HPRC,HGSVC,1KG-ONT	No	NA	NA	NA	NA	NA	NA
chr2:45927099	chr2-45927099-allele472952-58	INS	57	NA	0.0015128593040847202,0.0,0.0,0.0,0.0	0.00234988	PRKCE(1.0, 0.278)	NA	NA	NA	NA	NA	NA	NA	NA	No	NA	No	Yes	NA	NA	NA	NA	NA	NA
chr2:45945414	chr2-45945414-allele473155-341	INS	340	NA	0.0007564296520423601,0.0,0.0,0.0,0.0	0.000918741	PRKCE(1.0, 0.278)	NA	NA	NA	NA	NA	NA	NA	NA	No	NA	HGSVC	Yes	NA	NA	NA	NA	NA	NA
chr2:45969045	chr2-45969045-allele473394-342	INS	341	NA	0.009077155824508321,0.001440922190201729,0.0,0.0,0.0	0.0143383	PRKCE(1.0, 0.278)	NA	NA	NA	NA	NA	NA	NA	enhancer	No	NA	HPRC,HGSVC,1KG-ONT	Yes	NA	NA	NA	NA	NA	NA
chr2:45969045	chr2-45969045-allele473389-318	INS	317	NA	0.0007564296520423601,0.0,0.0,0.0009940357852882703,0.0	NA	PRKCE(1.0, 0.278)	NA	NA	NA	NA	NA	NA	NA	enhancer	No	NA	HPRC,HGSVC,1KG-ONT	Yes	NA	NA	NA	NA	NA	NA
chr2:45969045	chr2-45969045-allele473399-345	INS	344	NA	0.0,0.001440922190201729,0.0,0.003976143141153081,0.0	0.000203029	PRKCE(1.0, 0.278)	NA	NA	NA	NA	NA	NA	NA	enhancer	No	NA	HPRC,HGSVC,1KG-ONT	Yes	NA	NA	NA	NA	NA	NA
chr2:45969045	chr2-45969045-allele473390-340	INS	339	NA	0.21633888048411498,0.1282420749279539,0.04662698412698413,0.16998011928429424,0.2556237218813906	0.0145519	PRKCE(1.0, 0.278)	NA	NA	NA	NA	NA	NA	NA	enhancer	No	NA	HPRC,HGSVC,1KG-ONT	Yes	NA	NA	NA	NA	NA	NA
chr2:45969045	chr2-45969045-allele473395-337	INS	336	NA	0.006051437216338881,0.001440922190201729,0.000992063492063492,0.0,0.005112474437627812	0.00237144	PRKCE(1.0, 0.278)	NA	NA	NA	NA	NA	NA	NA	enhancer	No	NA	HPRC,HGSVC,1KG-ONT	Yes	NA	NA	NA	NA	NA	NA
chr2:45969045	chr2-45969045-allele473393-341	INS	340	NA	0.0007564296520423601,0.0,0.0,0.0,0.0	0.000918741	PRKCE(1.0, 0.278)	NA	NA	NA	NA	NA	NA	NA	enhancer	No	NA	HPRC,HGSVC,1KG-ONT	Yes	NA	NA	NA	NA	NA	NA
chr2:45969045	chr2-45969045-allele473401-343	INS	342	NA	0.0015128593040847202,0.0,0.0,0.0,0.0	0.00234988	PRKCE(1.0, 0.278)	NA	NA	NA	NA	NA	NA	NA	enhancer	No	NA	HPRC,HGSVC,1KG-ONT	Yes	NA	NA	NA	NA	NA	NA
chr2:45969045	chr2-45969045-allele473392-338	INS	337	NA	0.0030257186081694403,0.024495677233429394,0.003968253968253968,0.03777335984095427,0.016359918200409	0.00905496	PRKCE(1.0, 0.278)	NA	NA	NA	NA	NA	NA	NA	enhancer	No	NA	HPRC,HGSVC,1KG-ONT	Yes	NA	NA	NA	NA	NA	NA
chr2:45969045	chr2-45969045-allele473404-338	INS	337	NA	0.0,0.0,0.0,0.0,0.0010224948875255625	NA	PRKCE(1.0, 0.278)	NA	NA	NA	NA	NA	NA	NA	enhancer	No	NA	HPRC,HGSVC,1KG-ONT	Yes	NA	NA	NA	NA	NA	NA
chr2:45969045	chr2-45969045-allele473397-335	INS	334	NA	0.0,0.0,0.0,0.003976143141153081,0.00408997955010225	0.000963133	PRKCE(1.0, 0.278)	NA	NA	NA	NA	NA	NA	NA	enhancer	No	NA	HPRC,HGSVC,1KG-ONT	Yes	NA	NA	NA	NA	NA	NA
chr2:45969045	chr2-45969045-allele473396-336	INS	335	NA	0.0022692889561270802,0.011527377521613832,0.002976190476190476,0.007952286282306162,0.009202453987730062	0.00179394	PRKCE(1.0, 0.278)	NA	NA	NA	NA	NA	NA	NA	enhancer	No	NA	HPRC,HGSVC,1KG-ONT	Yes	NA	NA	NA	NA	NA	NA
chr2:45969045	chr2-45969045-allele473391-339	INS	338	NA	0.006051437216338881,0.012968299711815562,0.00496031746031746,0.0,0.002044989775051125	NA	PRKCE(1.0, 0.278)	NA	NA	NA	NA	NA	NA	NA	enhancer	No	NA	HPRC,HGSVC,1KG-ONT	Yes	NA	NA	NA	NA	NA	NA
chr2:46085557	chr2-46085557-allele474386-1	DEL	251	NA	0.14523449319213314,0.1239193083573487,0.38492063492063494,0.10337972166998012,0.24335378323108384	0.0172823	PRKCE(1.0, 0.278)	NA	NA	NA	NA	NA	NA	NA	NA	No	NA	HPRC,HGSVC,1KG-ONT	No	NA	NA	NA	NA	NA	NA
chr2:46163537	chr2-46163537-allele474959-1	DEL	85	NA	0.007564296520423601,0.002881844380403458,0.0,0.0,0.0	0.00974363	PRKCE(1.0, 0.278)	NA	NA	NA	NA	NA	NA	NA	NA	No	NA	No	No	NA	NA	NA	NA	NA	NA
chr2:46163732	chr2-46163732-allele474967-75	INS	74	NA	0.018154311649016642,0.001440922190201729,0.0,0.0009940357852882703,0.0	0.0289991	PRKCE(1.0, 0.278)	NA	NA	NA	NA	NA	NA	NA	NA	No	NA	HPRC,HGSVC,1KG-ONT	No	NA	NA	NA	NA	NA	NA
chr2:46191815	chr2-46191815-allele475168-125	INS	124	NA	0.0007564296520423601,0.01729106628242075,0.060515873015873016,0.030815109343936383,0.00408997955010225	0.0184053	NA	NA	NA	NA	NA	NA	NA	NA	NA	No	NA	HGSVC,1KG-ONT	Yes	NA	NA	NA	NA	NA	NA
chr2:46206643	chr2-46206643-allele475322-1	DEL	162	0.984829	0.981089258698941,0.5979827089337176,0.8134920634920635,0.610337972166998,0.6973415132924335	0.20938	NA	NA	NA	NA	NA	NA	NA	NA	NA	No	NA	HPRC,HGSVC,1KG-ONT	Yes	NA	Height(PRKCE - RPL36AP14, rs4245806, 5E-25, 0.9214830415202525)	Acute on chronic systolic heart failure(1.21%, 8.33%, 0.14, [0.03;0.65], 0.042631),Atrial fibrillation(3.28%, 12.50%, 0.24, [0.07;0.84], 0.048954),Benign neoplasm of descending colon(1.33%, 8.33%, 0.15, [0.03;0.71], 0.049521),Benign neoplasm of transverse colon(3.28%, 12.50%, 0.24, [0.07;0.84], 0.048954),Benign paroxysmal positional vertigo(2.79%, 20.83%, 0.11, [0.04;0.32], 0.000746),Bipolar disorder(5.22%, 16.67%, 0.28, [0.09;0.84], 0.038836),Bursitis of right shoulder(0.97%, 8.33%, 0.11, [0.02;0.54], 0.030089),Cervical radiculopathy(6.31%, 20.83%, 0.26, [0.09;0.71], 0.018195),Cervical spondylosis without myelopathy(6.55%, 20.83%, 0.27, [0.1;0.74], 0.02093),Chronic congestive heart failure(1.46%, 12.50%, 0.1, [0.03;0.39], 0.007259),Chronic systolic heart failure(1.82%, 12.50%, 0.13, [0.04;0.48], 0.012307),Dental caries on smooth surface penetrating into dentin(0.97%, 8.33%, 0.11, [0.02;0.54], 0.030089),Deviated nasal septum(2.43%, 16.67%, 0.12, [0.04;0.4], 0.003597),Dysmenorrhea(5.22%, 16.67%, 0.28, [0.09;0.84], 0.038836),Herpesvirus infection(1.70%, 12.50%, 0.12, [0.03;0.45], 0.01045),Hypertensive heart and renal disease with (congestive) heart failure(1.33%, 8.33%, 0.15, [0.03;0.71], 0.049521),Hypertrophic condition of skin(3.28%, 16.67%, 0.17, [0.05;0.53], 0.009313),Hypertrophy of nasal turbinates(1.33%, 8.33%, 0.15, [0.03;0.71], 0.049521),Hypo-osmolality and or hyponatremia(3.03%, 16.67%, 0.16, [0.05;0.49], 0.007305),Intestinal infectious disease(2.55%, 12.50%, 0.18, [0.05;0.66], 0.02729),Labor and delivery complicated by fetal heart rate anomaly(1.33%, 8.33%, 0.15, [0.03;0.71], 0.049521),Localized infection of skin AND/OR subcutaneous tissue(2.43%, 12.50%, 0.17, [0.05;0.63], 0.024328),Low compliance urinary bladder(1.33%, 12.50%, 0.1, [0.03;0.37], 0.005917),Miscarriage without complication(1.94%, 12.50%, 0.14, [0.04;0.51], 0.014344),Non-neoplastic nevus(1.21%, 12.50%, 0.09, [0.02;0.34], 0.004737),Panic disorder without agoraphobia(3.16%, 12.50%, 0.23, [0.06;0.81], 0.044886),Prolapsed lumbar intervertebral disc(3.88%, 16.67%, 0.2, [0.07;0.63], 0.015839),Refractory migraine(1.21%, 8.33%, 0.14, [0.03;0.65], 0.042631),Rheumatoid arthritis(2.67%, 12.50%, 0.19, [0.05;0.69], 0.030438),Root caries(0.97%, 8.33%, 0.11, [0.02;0.54], 0.030089),Spinal stenosis in cervical region(4.49%, 16.67%, 0.24, [0.08;0.72], 0.02474),Spinal stenosis of lumbar region(5.83%, 25.00%, 0.19, [0.07;0.49], 0.002783),Spinal stenosis of lumbosacral region(1.09%, 8.33%, 0.12, [0.03;0.6], 0.036144),Threatened miscarriage(1.21%, 12.50%, 0.09, [0.02;0.34], 0.004737),Tinea corporis(1.46%, 12.50%, 0.1, [0.03;0.39], 0.007259),Upper respiratory tract infection caused by Influenza virus(4.37%, 16.67%, 0.23, [0.07;0.7], 0.022759),Ureteric stone(1.21%, 12.50%, 0.09, [0.02;0.34], 0.004737),Varicose veins of lower extremity(2.91%, 12.50%, 0.21, [0.06;0.75], 0.037293),Venous varices(1.09%, 8.33%, 0.12, [0.03;0.6], 0.036144),Vulval and/or perineal noninflammatory disorders(2.33%, 14.29%, 0.14, [0.03;0.7], 0.048292)	NA	NA	NA
chr2:46242600	chr2-46242600-allele475781-67	INS	66	NA	0.009833585476550681,0.0,0.0,0.0,0.0	0.0179657	NA	NA	NA	NA	NA	NA	NA	NA	NA	No	NA	1KG-ONT	Yes	NA	NA	NA	NA	NA	NA
chr2:46261629	chr2-46261629-allele476028-370	INS	369	NA	0.0,0.001440922190201729,0.0,0.0019880715705765406,0.0010224948875255625	0.000224143	NA	NA	NA	NA	NA	NA	NA	NA	NA	No	NA	No	Yes	NA	NA	NA	NA	NA	NA
chr2:46264168	chr2-46264168-allele476083-51	INS	50	NA	0.009077155824508321,0.0,0.0,0.0,0.0	0.0165556	NA	NA	NA	NA	NA	NA	NA	NA	NA	No	NA	HGSVC,1KG-ONT	No	NA	NA	NA	NA	NA	NA
chr2:46290040	chr2-46290040-allele476314-324	INS	323	NA	0.0,0.001440922190201729,0.000992063492063492,0.0,0.0	NA	NA	NA	NA	NA	NA	NA	NA	NA	NA	No	NA	No	Yes	NA	NA	NA	NA	NA	NA
chr2:46362977	chr2-46362977-allele476931-64	INS	63	NA	0.0,0.001440922190201729,0.0,0.005964214711729622,0.002044989775051125	0.00114796	EPAS1(1.0, 0.366)	EPAS1(1.0, 0.366)	NA	NA	NA	NA	NA	NA	NA	No	NA	HPRC,1KG-ONT	Yes	NA	NA	NA	NA	NA	NA
chr2:46379332	chr2-46379332-allele477121-1	DEL	51	NA	0.0037821482602118004,0.0,0.0,0.0,0.0	0.00663171	EPAS1(1.0, 0.366)	EPAS1(1.0, 0.366)	NA	NA	NA	NA	NA	NA	enhancer	No	NA	No	Yes	NA	NA	NA	NA	NA	NA
chr2:46456123	chr2-46456123-allele477890-93	INS	92	NA	0.0022692889561270802,0.0,0.001984126984126984,0.0,0.0	0.000980669	NA	NA	NA	NA	NA	NA	NA	NA	NA	No	NA	No	No	NA	NA	NA	NA	NA	NA
chr2:46480669	chr2-46480669-allele478221-79	INS	78	NA	0.0,0.0,0.003968253968253968,0.0,0.0010224948875255625	0.000408842	NA	NA	NA	NA	NA	NA	NA	NA	NA	No	NA	HPRC,1KG-ONT	No	NA	NA	NA	NA	NA	NA
chr2:46524048	chr2-46524048-allele478653-1	DEL	123	NA	0.02118003025718608,0.001440922190201729,0.0,0.0,0.0	0.0366254	ATP6V1E2(0.0005143, 1.935)	NA	NA	NA	NA	NA	NA	NA	NA	No	NA	HGSVC,1KG-ONT	Yes	NA	NA	NA	NA	NA	NA
chr2:46536786	chr2-46536786-allele478781-316	INS	315	NA	0.00680786686838124,0.0,0.0,0.0,0.0	0.0123139	ATP6V1E2(0.0005143, 1.935)	NA	NA	NA	NA	NA	NA	NA	NA	No	NA	HPRC,1KG-ONT	Yes	NA	NA	NA	NA	NA	NA
chr2:46546451	chr2-46546451-allele478854-53	INS	52	NA	0.0007564296520423601,0.0,0.005952380952380952,0.0,0.0	NA	RHOQ(0.97697, 0.476)	NA	NA	NA	NA	NA	NA	NA	NA	No	NA	No	No	NA	NA	NA	NA	NA	NA
chr2:46546457	chr2-46546457-allele478855-1	DEL	62	NA	0.0007564296520423601,0.0,0.0,0.0,0.0	0.000918741	RHOQ(0.97697, 0.476)	NA	NA	NA	NA	NA	NA	NA	NA	No	NA	HPRC,HGSVC,1KG-ONT	No	NA	NA	NA	NA	NA	NA
chr2:46546461	chr2-46546461-allele478856-1	DEL	58	NA	0.02118003025718608,0.008645533141210375,0.001984126984126984,0.009940357852882704,0.011247443762781187	0.0073352	RHOQ(0.97697, 0.476)	NA	NA	NA	NA	NA	NA	NA	NA	No	NA	HPRC,HGSVC,1KG-ONT	No	NA	NA	NA	NA	NA	NA
chr2:46546465	chr2-46546465-allele478857-1	DEL	54	NA	0.0007564296520423601,0.0,0.0,0.0,0.0	0.000918741	RHOQ(0.97697, 0.476)	NA	NA	NA	NA	NA	NA	NA	NA	No	NA	HPRC,HGSVC,1KG-ONT	No	NA	NA	NA	NA	NA	NA
chr2:46546469	chr2-46546469-allele478858-1	DEL	50	NA	0.22465960665658094,0.13544668587896252,0.1130952380952381,0.12027833001988071,0.12167689161554192	0.0404282	RHOQ(0.97697, 0.476)	NA	NA	NA	NA	NA	NA	NA	NA	No	NA	HPRC,HGSVC,1KG-ONT	No	NA	NA	NA	NA	NA	NA
chr2:46619349	chr2-46619349-allele479440-1	DEL	65	NA	0.0022692889561270802,0.0,0.0,0.0,0.0	0.00377908	CRIPT(0.18985, 1.852)	NA	NA	NA	NA	NA	NA	NA	NA	No	NA	HGSVC	Yes	NA	NA	NA	NA	NA	NA
chr2:46660776	chr2-46660776-allele479924-402	INS	401	NA	0.0007564296520423601,0.004322766570605188,0.0,0.004970178926441352,0.0010224948875255625	9.6519e-05	NA	NA	NA	NA	NA	NA	NA	NA	NA	No	NA	1KG-ONT	No	NA	NA	NA	NA	NA	NA
chr2:46660776	chr2-46660776-allele479925-449	INS	448	NA	0.0,0.0,0.0,0.0019880715705765406,0.0	NA	NA	NA	NA	NA	NA	NA	NA	NA	NA	No	NA	1KG-ONT	No	NA	NA	NA	NA	NA	NA
chr2:46677871	chr2-46677871-allele480169-1	DEL	50	0.858503	0.37065052950075644,0.6152737752161384,0.42956349206349204,0.49801192842942343,0.5511247443762781	0.0404582	NA	NA	NA	NA	NA	NA	NA	NA	NA	No	NA	HPRC	No	ENSG00000250565.7(0.00914783361972372)	NA	NA	NA	NA	NA
chr2:46682993	chr2-46682993-allele480249-1	DEL	316	0.977832	0.8366111951588502,0.7435158501440923,0.6567460317460317,0.5994035785288271,0.6349693251533742	0.0771765	NA	NA	NA	NA	NA	NA	NA	NA	NA	No	NA	HPRC,HGSVC,1KG-ONT	Yes	NA	Core binding factor acute myeloid leukemia(CRIPT - LINC01118, rs1456012, 4E-8, 0.5013072008880197),Core binding factor acute myeloid leukemia(CRIPT - LINC01118, rs1456012, 5E-9, 0.5013072008880197)	Acquired deformity of toe(1.60%, 8.82%, 0.17, [0.05;0.62], 0.023075),Benign neoplasm of soft tissue(2.95%, 11.76%, 0.23, [0.07;0.7], 0.022269),Blindness AND/OR vision impairment level(1.84%, 8.82%, 0.19, [0.05;0.71], 0.031824),Essential hypertension(52.21%, 29.41%, 2.62, [1.24;5.55], 0.013136),Hydronephrosis(2.09%, 8.82%, 0.22, [0.06;0.79], 0.042088),Lumbosacral spondylosis without myelopathy(7.74%, 20.59%, 0.32, [0.14;0.77], 0.017039),Melanocytic nevus(3.69%, 11.76%, 0.29, [0.1;0.87], 0.042502),Pityriasis versicolor(1.72%, 8.82%, 0.18, [0.05;0.66], 0.027259),Sensorineural hearing loss(3.44%, 11.76%, 0.27, [0.09;0.81], 0.034889),Visual disturbance(8.60%, 20.59%, 0.36, [0.15;0.86], 0.027825),Vitreous degeneration(2.21%, 8.82%, 0.23, [0.07;0.84], 0.047776),Vitreous opacities(3.56%, 11.76%, 0.28, [0.09;0.84], 0.038585)	NA	NA	NA
chr2:46701811	chr2-46701811-allele480418-303	INS	302	NA	0.009077155824508321,0.0,0.0,0.0,0.0	0.0165556	SOCS5(1.381e-08, 0.98)	NA	NA	NA	NA	NA	NA	NA	NA	No	NA	HPRC,HGSVC,1KG-ONT	Yes	NA	NA	NA	NA	NA	NA
chr2:46701811	chr2-46701811-allele480416-307	INS	306	NA	0.0007564296520423601,0.01440922190201729,0.002976190476190476,0.007952286282306162,0.016359918200409	0.00519442	SOCS5(1.381e-08, 0.98)	NA	NA	NA	NA	NA	NA	NA	NA	No	NA	HPRC,HGSVC,1KG-ONT	Yes	NA	NA	NA	NA	NA	NA
chr2:46701811	chr2-46701811-allele480395-312	INS	311	NA	0.0045385779122541605,0.005763688760806916,0.031746031746031744,0.0009940357852882703,0.005112474437627812	0.00194307	SOCS5(1.381e-08, 0.98)	NA	NA	NA	NA	NA	NA	NA	NA	No	NA	HPRC,HGSVC,1KG-ONT	Yes	NA	NA	NA	NA	NA	NA
chr2:46701811	chr2-46701811-allele480401-302	INS	301	NA	0.0045385779122541605,0.0,0.0,0.0,0.0	0.00805514	SOCS5(1.381e-08, 0.98)	NA	NA	NA	NA	NA	NA	NA	NA	No	NA	HPRC,HGSVC,1KG-ONT	Yes	NA	NA	NA	NA	NA	NA
chr2:46701811	chr2-46701811-allele480413-303	INS	302	NA	0.0030257186081694403,0.0,0.0,0.0,0.0	0.00520636	SOCS5(1.381e-08, 0.98)	NA	NA	NA	NA	NA	NA	NA	NA	No	NA	HPRC,HGSVC,1KG-ONT	Yes	NA	NA	NA	NA	NA	NA
chr2:46701811	chr2-46701811-allele480402-314	INS	313	NA	0.0045385779122541605,0.001440922190201729,0.0,0.0,0.0	0.00598883	SOCS5(1.381e-08, 0.98)	NA	NA	NA	NA	NA	NA	NA	NA	No	NA	HPRC,HGSVC,1KG-ONT	Yes	NA	NA	NA	NA	NA	NA
chr2:46701811	chr2-46701811-allele480422-298	INS	297	NA	0.0007564296520423601,0.001440922190201729,0.015873015873015872,0.011928429423459244,0.0010224948875255625	0.00391024	SOCS5(1.381e-08, 0.98)	NA	NA	NA	NA	NA	NA	NA	NA	No	NA	HPRC,HGSVC,1KG-ONT	Yes	NA	NA	NA	NA	NA	NA
chr2:46701811	chr2-46701811-allele480404-296	INS	295	NA	0.0037821482602118004,0.0,0.0,0.0,0.0	0.00663171	SOCS5(1.381e-08, 0.98)	NA	NA	NA	NA	NA	NA	NA	NA	No	NA	HPRC,HGSVC,1KG-ONT	Yes	NA	NA	NA	NA	NA	NA
chr2:46701811	chr2-46701811-allele480412-294	INS	293	NA	0.0007564296520423601,0.0,0.0,0.0,0.0	0.000918741	SOCS5(1.381e-08, 0.98)	NA	NA	NA	NA	NA	NA	NA	NA	No	NA	HPRC,HGSVC,1KG-ONT	Yes	NA	NA	NA	NA	NA	NA
chr2:46701811	chr2-46701811-allele480390-297	INS	296	NA	0.18683812405446293,0.024495677233429394,0.0,0.0009940357852882703,0.0	0.274473	SOCS5(1.381e-08, 0.98)	NA	NA	NA	NA	NA	NA	NA	NA	No	NA	HPRC,HGSVC,1KG-ONT	Yes	NA	NA	NA	NA	NA	NA
chr2:46701811	chr2-46701811-allele480405-315	INS	314	NA	0.0030257186081694403,0.0,0.003968253968253968,0.0,0.0	0.000667154	SOCS5(1.381e-08, 0.98)	NA	NA	NA	NA	NA	NA	NA	NA	No	NA	HPRC,HGSVC,1KG-ONT	Yes	NA	NA	NA	NA	NA	NA
chr2:46701811	chr2-46701811-allele480407-318	INS	317	NA	0.0015128593040847202,0.0,0.0,0.0,0.0	0.00234988	SOCS5(1.381e-08, 0.98)	NA	NA	NA	NA	NA	NA	NA	NA	No	NA	HPRC,HGSVC,1KG-ONT	Yes	NA	NA	NA	NA	NA	NA
chr2:46701811	chr2-46701811-allele480391-313	INS	312	NA	0.2609682299546142,0.23631123919308358,0.3462301587301587,0.12823061630218688,0.3425357873210634	NA	SOCS5(1.381e-08, 0.98)	NA	NA	NA	NA	NA	NA	NA	NA	No	NA	HPRC,HGSVC,1KG-ONT	Yes	NA	NA	NA	NA	NA	NA
chr2:46701811	chr2-46701811-allele480393-330	INS	329	NA	0.03479576399394856,0.005763688760806916,0.0,0.0019880715705765406,0.0	0.0513483	SOCS5(1.381e-08, 0.98)	NA	NA	NA	NA	NA	NA	NA	NA	No	NA	HPRC,HGSVC,1KG-ONT	Yes	NA	NA	NA	NA	NA	NA
chr2:46701811	chr2-46701811-allele480410-306	INS	305	NA	0.0,0.001440922190201729,0.006944444444444444,0.0009940357852882703,0.022494887525562373	0.00522233	SOCS5(1.381e-08, 0.98)	NA	NA	NA	NA	NA	NA	NA	NA	No	NA	HPRC,HGSVC,1KG-ONT	Yes	NA	NA	NA	NA	NA	NA
chr2:46701811	chr2-46701811-allele480398-311	INS	310	NA	0.01059001512859304,0.001440922190201729,0.0,0.0,0.0	0.0171373	SOCS5(1.381e-08, 0.98)	NA	NA	NA	NA	NA	NA	NA	NA	No	NA	HPRC,HGSVC,1KG-ONT	Yes	NA	NA	NA	NA	NA	NA
chr2:46701811	chr2-46701811-allele480399-305	INS	304	NA	0.006051437216338881,0.03314121037463977,0.00992063492063492,0.039761431411530816,0.03987730061349693	0.0120358	SOCS5(1.381e-08, 0.98)	NA	NA	NA	NA	NA	NA	NA	NA	No	NA	HPRC,HGSVC,1KG-ONT	Yes	NA	NA	NA	NA	NA	NA
chr2:46701811	chr2-46701811-allele480403-317	INS	316	NA	0.02798789712556732,0.002881844380403458,0.0,0.0,0.0	0.0468341	SOCS5(1.381e-08, 0.98)	NA	NA	NA	NA	NA	NA	NA	NA	No	NA	HPRC,HGSVC,1KG-ONT	Yes	NA	NA	NA	NA	NA	NA
chr2:46701811	chr2-46701811-allele480397-297	INS	296	NA	0.0264750378214826,0.002881844380403458,0.0,0.0,0.0	0.0441258	SOCS5(1.381e-08, 0.98)	NA	NA	NA	NA	NA	NA	NA	NA	No	NA	HPRC,HGSVC,1KG-ONT	Yes	NA	NA	NA	NA	NA	NA
chr2:46701811	chr2-46701811-allele480406-304	INS	303	NA	0.0007564296520423601,0.0,0.0,0.0,0.0	0.000918741	SOCS5(1.381e-08, 0.98)	NA	NA	NA	NA	NA	NA	NA	NA	No	NA	HPRC,HGSVC,1KG-ONT	Yes	NA	NA	NA	NA	NA	NA
chr2:46701811	chr2-46701811-allele480400-298	INS	297	NA	0.0007564296520423601,0.0,0.0,0.0,0.0	0.000918741	SOCS5(1.381e-08, 0.98)	NA	NA	NA	NA	NA	NA	NA	NA	No	NA	HPRC,HGSVC,1KG-ONT	Yes	NA	NA	NA	NA	NA	NA
chr2:46701811	chr2-46701811-allele480411-310	INS	309	NA	0.0015128593040847202,0.0,0.0,0.0,0.0	0.00234988	SOCS5(1.381e-08, 0.98)	NA	NA	NA	NA	NA	NA	NA	NA	No	NA	HPRC,HGSVC,1KG-ONT	Yes	NA	NA	NA	NA	NA	NA
chr2:46701811	chr2-46701811-allele480392-294	INS	293	NA	0.048411497730711045,0.1138328530259366,0.00992063492063492,0.10636182902584493,0.05828220858895705	0.0029141	SOCS5(1.381e-08, 0.98)	NA	NA	NA	NA	NA	NA	NA	NA	No	NA	HPRC,HGSVC,1KG-ONT	Yes	NA	NA	NA	NA	NA	NA
chr2:46701811	chr2-46701811-allele480409-316	INS	315	NA	0.01361573373676248,0.0,0.0,0.0,0.0	0.0249879	SOCS5(1.381e-08, 0.98)	NA	NA	NA	NA	NA	NA	NA	NA	No	NA	HPRC,HGSVC,1KG-ONT	Yes	NA	NA	NA	NA	NA	NA
chr2:46701811	chr2-46701811-allele480408-297	INS	296	NA	0.007564296520423601,0.0,0.0,0.0,0.0	0.0137297	SOCS5(1.381e-08, 0.98)	NA	NA	NA	NA	NA	NA	NA	NA	No	NA	HPRC,HGSVC,1KG-ONT	Yes	NA	NA	NA	NA	NA	NA
chr2:46701811	chr2-46701811-allele480396-296	INS	295	NA	0.006051437216338881,0.010086455331412104,0.000992063492063492,0.018886679920477135,0.012269938650306749	0.000571851	SOCS5(1.381e-08, 0.98)	NA	NA	NA	NA	NA	NA	NA	NA	No	NA	HPRC,HGSVC,1KG-ONT	Yes	NA	NA	NA	NA	NA	NA
chr2:46701811	chr2-46701811-allele480394-295	INS	294	NA	0.018910741301059002,0.15994236311239193,0.0248015873015873,0.0705765407554672,0.06032719836400818	0.0249728	SOCS5(1.381e-08, 0.98)	NA	NA	NA	NA	NA	NA	NA	NA	No	NA	HPRC,HGSVC,1KG-ONT	Yes	NA	NA	NA	NA	NA	NA
chr2:46738733	chr2-46738733-allele480730-322	INS	321	NA	0.0030257186081694403,0.0,0.0,0.0,0.0	0.00520636	SOCS5(1.381e-08, 0.98)	NA	NA	NA	NA	NA	NA	NA	NA	No	NA	No	Yes	NA	NA	NA	NA	NA	NA
chr2:46789843	chr2-46789843-allele481254-1	DEL	1054	NA	0.0,0.0,0.0,0.0009940357852882703,0.0010224948875255625	NA	NA	NA	NA	NA	NA	NA	NA	NA	NA	No	NA	No	Yes	NA	NA	NA	NA	NA	NA
chr2:46799188	chr2-46799188-allele481363-1	DEL	55	NA	0.8782148260211801,0.6988472622478387,0.7658730158730159,0.5646123260437376,0.6032719836400818	0.112896	NA	NA	NA	NA	NA	NA	NA	NA	enhancer	No	NA	HPRC,HGSVC,1KG-ONT	No	NA	NA	NA	NA	NA	NA
chr2:46799218	chr2-46799218-allele481364-1	DEL	54	NA	0.0022692889561270802,0.01585014409221902,0.0,0.009940357852882704,0.0	0.000720138	NA	NA	NA	NA	NA	NA	NA	NA	enhancer	No	NA	HPRC,HGSVC,1KG-ONT	No	NA	NA	NA	NA	NA	NA
chr2:46799229	chr2-46799229-allele481365-1	DEL	58	NA	0.0015128593040847202,0.0,0.0,0.0,0.0	0.00234988	NA	NA	NA	NA	NA	NA	NA	NA	enhancer	No	NA	HPRC,HGSVC,1KG-ONT	No	NA	NA	NA	NA	NA	NA
chr2:46876263	chr2-46876263-allele481962-1	DEL	130	NA	0.0,0.002881844380403458,0.001984126984126984,0.015904572564612324,0.0010224948875255625	0.00336841	NA	NA	NA	NA	NA	NA	NA	NA	enhancer	No	NA	HGSVC	No	NA	NA	NA	NA	NA	NA
chr2:46876285	chr2-46876285-allele481964-1	DEL	65	NA	0.3381240544629349,0.1484149855907781,0.28273809523809523,0.1779324055666004,0.20756646216768918	0.0436734	NA	NA	NA	NA	NA	NA	NA	NA	enhancer	No	NA	HPRC,HGSVC,1KG-ONT	No	NA	NA	NA	NA	NA	NA
chr2:46876350	chr2-46876350-allele481966-66	INS	65	NA	0.21482602118003025,0.23919308357348704,0.1388888888888889,0.3727634194831014,0.2361963190184049	0.00236462	NA	NA	NA	NA	NA	NA	NA	NA	enhancer	No	NA	HPRC,HGSVC,1KG-ONT	No	NA	NA	NA	NA	NA	NA
chr2:46876350	chr2-46876350-allele481967-1	DEL	65	NA	0.037821482602118005,0.004322766570605188,0.0,0.0,0.0010224948875255625	0.0604466	NA	NA	NA	NA	NA	NA	NA	NA	enhancer	No	NA	HPRC,HGSVC,1KG-ONT	No	NA	NA	NA	NA	NA	NA
chr2:46876415	chr2-46876415-allele481970-66	INS	65	NA	0.057488653555219364,0.004322766570605188,0.000992063492063492,0.0009940357852882703,0.0	0.092923	NA	NA	NA	NA	NA	NA	NA	NA	enhancer	No	NA	HPRC,HGSVC,1KG-ONT	No	NA	NA	NA	NA	NA	NA
chr2:46876502	chr2-46876502-allele481972-67	INS	66	NA	0.0037821482602118004,0.002881844380403458,0.002976190476190476,0.0009940357852882703,0.0	0.000545845	NA	NA	NA	NA	NA	NA	NA	NA	enhancer	No	NA	HPRC,HGSVC,1KG-ONT	No	NA	NA	NA	NA	NA	NA
chr2:46876588	chr2-46876588-allele481977-1	DEL	65	NA	0.07413010590015129,0.004322766570605188,0.000992063492063492,0.0,0.0	0.12316	NA	NA	NA	NA	NA	NA	NA	NA	enhancer	No	NA	HPRC,HGSVC,1KG-ONT	No	NA	NA	NA	NA	NA	NA
chr2:46876675	chr2-46876675-allele481981-66	INS	65	NA	0.046142208774583963,0.004322766570605188,0.011904761904761904,0.016898608349900597,0.03067484662576687	0.0172367	NA	NA	NA	NA	NA	NA	NA	NA	enhancer	No	NA	HPRC,HGSVC,1KG-ONT	No	NA	NA	NA	NA	NA	NA
chr2:46876727	chr2-46876727-allele481983-66	INS	65	NA	0.0,0.0,0.0,0.0009940357852882703,0.0010224948875255625	NA	NA	NA	NA	NA	NA	NA	NA	NA	enhancer	No	NA	HPRC,HGSVC,1KG-ONT	No	NA	NA	NA	NA	NA	NA
chr2:46878462	chr2-46878462-allele482031-1	DEL	56	NA	0.0015128593040847202,0.0,0.0,0.0,0.0	0.00234988	NA	NA	NA	NA	NA	NA	NA	NA	NA	No	NA	No	No	NA	NA	NA	NA	NA	NA
chr2:46892720	chr2-46892720-allele482231-74	INS	73	0.952444	0.7881996974281392,0.5043227665706052,0.3531746031746032,0.5616302186878728,0.4897750511247444	0.177092	NA	NA	NA	NA	NA	NA	NA	NA	NA	No	NA	HPRC,HGSVC,1KG-ONT	Yes	ENSG00000119729.12(0.03635606462555959)	NA	NA	NA	NA	NA
chr2:46892720	chr2-46892720-allele482232-76	INS	75	NA	0.006051437216338881,0.004322766570605188,0.0,0.004970178926441352,0.010224948875255624	NA	NA	NA	NA	NA	NA	NA	NA	NA	NA	No	NA	HPRC,HGSVC,1KG-ONT	Yes	NA	NA	NA	NA	NA	NA
chr2:46955124	chr2-46955124-allele482924-1	DEL	120	NA	0.009077155824508321,0.002881844380403458,0.0,0.0,0.0	0.0124585	TTC7A(8.8944e-37, 1.198)	NA	NA	NA	NA	NA	NA	NA	enhancer	No	NA	No	Yes	NA	NA	NA	NA	NA	NA
chr2:47084590	chr2-47084590-allele483432-1	DEL	90	NA	0.0113464447806354,0.001440922190201729,0.007936507936507936,0.0,0.0010224948875255625	0.00692212	NA	NA	NA	NA	NA	NA	NA	NA	NA	No	NA	HPRC	No	NA	NA	NA	NA	NA	NA
chr2:47084590	chr2-47084590-allele483431-1	DEL	60	NA	0.02798789712556732,0.002881844380403458,0.017857142857142856,0.0009940357852882703,0.005112474437627812	0.0169259	NA	NA	NA	NA	NA	NA	NA	NA	NA	No	NA	HPRC,HGSVC,1KG-ONT	No	NA	NA	NA	NA	NA	NA
chr2:47084613	chr2-47084613-allele483435-1	DEL	60	NA	0.6747352496217852,0.8861671469740634,0.9196428571428571,0.8608349900596421,0.8997955010224948	0.154451	NA	NA	NA	NA	NA	NA	NA	NA	NA	No	NA	HPRC,HGSVC,1KG-ONT	No	NA	NA	NA	NA	NA	NA
chr2:47085030	chr2-47085030-allele483499-55	INS	54	NA	0.0015128593040847202,0.001440922190201729,0.0,0.0,0.0	0.00077342	NA	NA	NA	NA	NA	NA	NA	NA	NA	No	NA	HGSVC	No	NA	NA	NA	NA	NA	NA
chr2:47092141	chr2-47092141-allele483635-338	INS	337	NA	0.0037821482602118004,0.0,0.0,0.0,0.0	0.00663171	NA	NA	NA	NA	NA	NA	NA	NA	NA	No	NA	HPRC,HGSVC,1KG-ONT	Yes	NA	NA	NA	NA	NA	NA
chr2:47092141	chr2-47092141-allele483612-339	INS	338	NA	0.35930408472012104,0.39337175792507206,0.20634920634920634,0.23956262425447317,0.21574642126789367	0.0269704	NA	NA	NA	NA	NA	NA	NA	NA	NA	No	NA	HPRC,HGSVC,1KG-ONT	Yes	NA	NA	NA	NA	NA	NA
chr2:47092141	chr2-47092141-allele483631-324	INS	323	NA	0.0022692889561270802,0.0,0.0,0.0,0.0	0.00377908	NA	NA	NA	NA	NA	NA	NA	NA	NA	No	NA	HPRC,HGSVC,1KG-ONT	Yes	NA	NA	NA	NA	NA	NA
chr2:47092141	chr2-47092141-allele483620-343	INS	342	NA	0.00832072617246596,0.001440922190201729,0.000992063492063492,0.0,0.005112474437627812	0.00517228	NA	NA	NA	NA	NA	NA	NA	NA	NA	No	NA	HPRC,HGSVC,1KG-ONT	Yes	NA	NA	NA	NA	NA	NA
chr2:47092141	chr2-47092141-allele483634-333	INS	332	NA	0.0007564296520423601,0.0,0.0,0.0,0.0	0.000918741	NA	NA	NA	NA	NA	NA	NA	NA	NA	No	NA	HPRC,HGSVC,1KG-ONT	Yes	NA	NA	NA	NA	NA	NA
chr2:47092141	chr2-47092141-allele483621-329	INS	328	NA	0.0007564296520423601,0.024495677233429394,0.0,0.04572564612326044,0.013292433537832311	0.0123502	NA	NA	NA	NA	NA	NA	NA	NA	NA	No	NA	HPRC,HGSVC,1KG-ONT	Yes	NA	NA	NA	NA	NA	NA
chr2:47092141	chr2-47092141-allele483629-336	INS	335	NA	0.0007564296520423601,0.0,0.0,0.0,0.0	0.000918741	NA	NA	NA	NA	NA	NA	NA	NA	NA	No	NA	HPRC,HGSVC,1KG-ONT	Yes	NA	NA	NA	NA	NA	NA
chr2:47092141	chr2-47092141-allele483627-328	INS	327	NA	0.0015128593040847202,0.001440922190201729,0.0,0.0,0.0	0.00077342	NA	NA	NA	NA	NA	NA	NA	NA	NA	No	NA	HPRC,HGSVC,1KG-ONT	Yes	NA	NA	NA	NA	NA	NA
chr2:47092141	chr2-47092141-allele483614-340	INS	339	NA	0.018910741301059002,0.021613832853025938,0.002976190476190476,0.03180914512922465,0.00408997955010225	7.88082e-05	NA	NA	NA	NA	NA	NA	NA	NA	NA	No	NA	HPRC,HGSVC,1KG-ONT	Yes	NA	NA	NA	NA	NA	NA
chr2:47092141	chr2-47092141-allele483615-338	INS	337	NA	0.01664145234493192,0.002881844380403458,0.001984126984126984,0.003976143141153081,0.0010224948875255625	0.0157279	NA	NA	NA	NA	NA	NA	NA	NA	NA	No	NA	HPRC,HGSVC,1KG-ONT	Yes	NA	NA	NA	NA	NA	NA
chr2:47092141	chr2-47092141-allele483628-331	INS	330	NA	0.00529500756429652,0.004322766570605188,0.0,0.0,0.0	0.00451357	NA	NA	NA	NA	NA	NA	NA	NA	NA	No	NA	HPRC,HGSVC,1KG-ONT	Yes	NA	NA	NA	NA	NA	NA
chr2:47092141	chr2-47092141-allele483616-341	INS	340	NA	0.0037821482602118004,0.01585014409221902,0.012896825396825396,0.007952286282306162,0.012269938650306749	0.00283381	NA	NA	NA	NA	NA	NA	NA	NA	NA	No	NA	HPRC,HGSVC,1KG-ONT	Yes	NA	NA	NA	NA	NA	NA
chr2:47092141	chr2-47092141-allele483619-345	INS	344	NA	0.009077155824508321,0.001440922190201729,0.0,0.002982107355864811,0.002044989775051125	0.00720493	NA	NA	NA	NA	NA	NA	NA	NA	NA	No	NA	HPRC,HGSVC,1KG-ONT	Yes	NA	NA	NA	NA	NA	NA
chr2:47092141	chr2-47092141-allele483622-346	INS	345	NA	0.009077155824508321,0.012968299711815562,0.012896825396825396,0.036779324055666,0.026584867075664622	0.00457713	NA	NA	NA	NA	NA	NA	NA	NA	NA	No	NA	HPRC,HGSVC,1KG-ONT	Yes	NA	NA	NA	NA	NA	NA
chr2:47092141	chr2-47092141-allele483623-331	INS	330	NA	0.01059001512859304,0.0,0.000992063492063492,0.0,0.009202453987730062	0.00597256	NA	NA	NA	NA	NA	NA	NA	NA	NA	No	NA	HPRC,HGSVC,1KG-ONT	Yes	NA	NA	NA	NA	NA	NA
chr2:47092141	chr2-47092141-allele483618-344	INS	343	NA	0.018910741301059002,0.001440922190201729,0.0,0.003976143141153081,0.002044989775051125	0.0219852	NA	NA	NA	NA	NA	NA	NA	NA	NA	No	NA	HPRC,HGSVC,1KG-ONT	Yes	NA	NA	NA	NA	NA	NA
chr2:47092141	chr2-47092141-allele483611-320	INS	319	NA	0.00832072617246596,0.001440922190201729,0.001984126984126984,0.0,0.0	0.00954065	NA	NA	NA	NA	NA	NA	NA	NA	NA	No	NA	HPRC,HGSVC,1KG-ONT	Yes	NA	NA	NA	NA	NA	NA
chr2:47092141	chr2-47092141-allele483624-337	INS	336	NA	0.012859304084720122,0.0,0.0,0.0,0.0	0.0234087	NA	NA	NA	NA	NA	NA	NA	NA	NA	No	NA	HPRC,HGSVC,1KG-ONT	Yes	NA	NA	NA	NA	NA	NA
chr2:47092141	chr2-47092141-allele483617-342	INS	341	NA	0.0022692889561270802,0.004322766570605188,0.003968253968253968,0.02286282306163022,0.010224948875255624	0.00380887	NA	NA	NA	NA	NA	NA	NA	NA	NA	No	NA	HPRC,HGSVC,1KG-ONT	Yes	NA	NA	NA	NA	NA	NA
chr2:47092141	chr2-47092141-allele483613-349	INS	348	NA	0.09606656580937972,0.10951008645533142,0.057539682539682536,0.0636182902584493,0.0705521472392638	0.00330194	NA	NA	NA	NA	NA	NA	NA	NA	NA	No	NA	HPRC,HGSVC,1KG-ONT	Yes	NA	NA	NA	NA	NA	NA
chr2:47092141	chr2-47092141-allele483626-348	INS	347	NA	0.0,0.0,0.000992063492063492,0.0,0.0	NA	NA	NA	NA	NA	NA	NA	NA	NA	NA	No	NA	HPRC,HGSVC,1KG-ONT	Yes	NA	NA	NA	NA	NA	NA
chr2:47092141	chr2-47092141-allele483633-327	INS	326	NA	0.0,0.001440922190201729,0.0,0.0,0.0	NA	NA	NA	NA	NA	NA	NA	NA	NA	NA	No	NA	HPRC,HGSVC,1KG-ONT	Yes	NA	NA	NA	NA	NA	NA
chr2:47092141	chr2-47092141-allele483630-330	INS	329	NA	0.0015128593040847202,0.0,0.0,0.0,0.0	0.00234988	NA	NA	NA	NA	NA	NA	NA	NA	NA	No	NA	HPRC,HGSVC,1KG-ONT	Yes	NA	NA	NA	NA	NA	NA
chr2:47092141	chr2-47092141-allele483625-332	INS	331	NA	0.00529500756429652,0.002881844380403458,0.0,0.003976143141153081,0.0	0.00208217	NA	NA	NA	NA	NA	NA	NA	NA	NA	No	NA	HPRC,HGSVC,1KG-ONT	Yes	NA	NA	NA	NA	NA	NA
chr2:47092141	chr2-47092141-allele483636-335	INS	334	NA	0.0030257186081694403,0.0,0.0,0.0,0.0	0.00520636	NA	NA	NA	NA	NA	NA	NA	NA	NA	No	NA	HPRC,HGSVC,1KG-ONT	Yes	NA	NA	NA	NA	NA	NA
chr2:47092531	chr2-47092531-allele483644-64	INS	63	NA	0.12405446293494705,0.35014409221902015,0.23511904761904762,0.2524850894632207,0.2229038854805726	0.0499083	NA	NA	NA	NA	NA	NA	NA	NA	NA	No	NA	HPRC,HGSVC,1KG-ONT	No	NA	NA	NA	NA	NA	NA
chr2:47092551	chr2-47092551-allele483647-52	INS	51	NA	0.0045385779122541605,0.0,0.0,0.0,0.0	0.00805514	NA	NA	NA	NA	NA	NA	NA	NA	NA	No	NA	HPRC,HGSVC,1KG-ONT	No	NA	NA	NA	NA	NA	NA
chr2:47100258	chr2-47100258-allele483787-159	INS	158	NA	0.0007564296520423601,0.0,0.0,0.0,0.0	0.000918741	NA	NA	NA	NA	NA	NA	NA	NA	NA	No	NA	No	No	NA	NA	NA	NA	NA	NA
chr2:47100689	chr2-47100689-allele483800-1	DEL	102	NA	0.0022692889561270802,0.001440922190201729,0.0,0.0,0.0	0.0019853	NA	NA	NA	NA	NA	NA	NA	NA	NA	No	NA	No	Yes	NA	NA	NA	NA	NA	NA
chr2:47102154	chr2-47102154-allele483849-1	DEL	92	NA	0.13767019667170954,0.03025936599423631,0.003968253968253968,0.032803180914512925,0.009202453987730062	0.137859	NA	NA	NA	NA	NA	NA	NA	NA	NA	No	NA	HPRC,HGSVC,1KG-ONT	No	NA	NA	NA	NA	NA	NA
chr2:47110007	chr2-47110007-allele483976-149	INS	148	NA	0.09152798789712557,0.005763688760806916,0.0,0.0,0.0	0.151971	NA	NA	NA	NA	NA	NA	NA	NA	NA	No	NA	HPRC,HGSVC,1KG-ONT	Yes	NA	NA	NA	NA	NA	NA
chr2:47110007	chr2-47110007-allele483977-148	INS	147	NA	0.00680786686838124,0.001440922190201729,0.0,0.0,0.0	0.0101459	NA	NA	NA	NA	NA	NA	NA	NA	NA	No	NA	HPRC,HGSVC,1KG-ONT	Yes	NA	NA	NA	NA	NA	NA
chr2:47110007	chr2-47110007-allele483978-150	INS	149	NA	0.0045385779122541605,0.0,0.0,0.0,0.0	0.00805514	NA	NA	NA	NA	NA	NA	NA	NA	NA	No	NA	HPRC,HGSVC,1KG-ONT	Yes	NA	NA	NA	NA	NA	NA
chr2:47164321	chr2-47164321-allele484572-1	DEL	85	NA	0.00680786686838124,0.0,0.0,0.0,0.0	0.0122007	CALM2(0.99327, 0.262)	CALM2(0.99327, 0.262)	NA	CALM2(0.99327, 0.262)	NA	NA	NA	NA	NA	No	ID=chr2_47164347_47164387;MOTIFS=AC;STRUC=(AC)n	HPRC,HGSVC,1KG-ONT	No	NA	NA	NA	NA	NA	NA
chr2:47219878	chr2-47219878-allele485159-114	INS	113	NA	0.0030257186081694403,0.0,0.0,0.0,0.0	0.00520636	NA	NA	NA	NA	NA	NA	NA	NA	NA	No	NA	HPRC	Yes	NA	NA	NA	NA	NA	NA
chr2:47255691	chr2-47255691-allele485620-1	DEL	104	NA	0.01361573373676248,0.0,0.0,0.0,0.0	0.0249879	NA	NA	NA	NA	NA	NA	NA	NA	NA	No	NA	HPRC,1KG-ONT	No	NA	NA	NA	NA	NA	NA
chr2:47255707	chr2-47255707-allele485624-53	INS	52	NA	0.015128593040847202,0.0,0.008928571428571428,0.0,0.0	0.0133252	NA	NA	NA	NA	NA	NA	NA	NA	NA	No	NA	HPRC	Yes	NA	NA	NA	NA	NA	NA
chr2:47255813	chr2-47255813-allele485644-1	DEL	56	NA	0.0,0.0,0.0,0.0009940357852882703,0.005112474437627812	0.000593574	NA	NA	NA	NA	NA	NA	NA	NA	NA	No	NA	HPRC,HGSVC	No	NA	NA	NA	NA	NA	NA
chr2:47255828	chr2-47255828-allele485646-1	DEL	52	NA	0.031013615733736764,0.1729106628242075,0.0496031746031746,0.07455268389662027,0.14826175869120656	0.0342904	NA	NA	NA	NA	NA	NA	NA	NA	NA	No	NA	HPRC,HGSVC	No	NA	NA	NA	NA	NA	NA
chr2:47255854	chr2-47255854-allele485649-77	INS	76	NA	0.0015128593040847202,0.0,0.0,0.0,0.0	0.00234988	NA	NA	NA	NA	NA	NA	NA	NA	NA	No	NA	HPRC,HGSVC,1KG-ONT	Yes	NA	NA	NA	NA	NA	NA
chr2:47255861	chr2-47255861-allele485656-181	INS	180	NA	0.006051437216338881,0.0,0.0,0.0,0.0	0.0108963	NA	NA	NA	NA	NA	NA	NA	NA	NA	No	NA	1KG-ONT	Yes	NA	NA	NA	NA	NA	NA
chr2:47255882	chr2-47255882-allele485675-491	INS	490	NA	0.0007564296520423601,0.007204610951008645,0.0,0.012922465208747515,0.003067484662576687	0.00227622	NA	NA	NA	NA	NA	NA	NA	NA	NA	No	NA	HPRC,HGSVC	Yes	NA	NA	NA	NA	NA	NA
chr2:47255882	chr2-47255882-allele485689-335	INS	334	NA	0.0,0.005763688760806916,0.0,0.0,0.0010224948875255625	0.000408842	NA	NA	NA	NA	NA	NA	NA	NA	NA	No	NA	HPRC,HGSVC,1KG-ONT	Yes	NA	NA	NA	NA	NA	NA
chr2:47255882	chr2-47255882-allele485697-361	INS	360	NA	0.0,0.001440922190201729,0.0,0.008946322067594433,0.002044989775051125	0.00170264	NA	NA	NA	NA	NA	NA	NA	NA	NA	No	NA	HPRC,HGSVC,1KG-ONT	Yes	NA	NA	NA	NA	NA	NA
chr2:47255882	chr2-47255882-allele485683-323	INS	322	NA	0.0,0.001440922190201729,0.0,0.0009940357852882703,0.0	NA	NA	NA	NA	NA	NA	NA	NA	NA	NA	No	NA	HPRC,HGSVC,1KG-ONT	Yes	NA	NA	NA	NA	NA	NA
chr2:47255882	chr2-47255882-allele485673-283	INS	282	NA	0.0022692889561270802,0.0,0.0,0.0,0.0	0.00377908	NA	NA	NA	NA	NA	NA	NA	NA	NA	No	NA	HPRC,HGSVC,1KG-ONT	Yes	NA	NA	NA	NA	NA	NA
chr2:47255882	chr2-47255882-allele485694-361	INS	360	NA	0.0015128593040847202,0.0,0.0,0.0,0.0	0.00234988	NA	NA	NA	NA	NA	NA	NA	NA	NA	No	NA	HPRC,HGSVC,1KG-ONT	Yes	NA	NA	NA	NA	NA	NA
chr2:47255882	chr2-47255882-allele485666-262	INS	261	NA	0.01059001512859304,0.0,0.00496031746031746,0.0,0.0081799591002045	0.00413084	NA	NA	NA	NA	NA	NA	NA	NA	NA	No	NA	HPRC,HGSVC,1KG-ONT	Yes	NA	NA	NA	NA	NA	NA
chr2:47255882	chr2-47255882-allele485665-236	INS	235	NA	0.0,0.001440922190201729,0.013888888888888888,0.002982107355864811,0.034764826175869123	0.0091261	NA	NA	NA	NA	NA	NA	NA	NA	NA	No	NA	HPRC,HGSVC,1KG-ONT	Yes	NA	NA	NA	NA	NA	NA
chr2:47255882	chr2-47255882-allele485678-268	INS	267	NA	0.01059001512859304,0.0,0.0,0.0,0.0	0.0193739	NA	NA	NA	NA	NA	NA	NA	NA	NA	No	NA	HPRC,HGSVC,1KG-ONT	Yes	NA	NA	NA	NA	NA	NA
chr2:47255882	chr2-47255882-allele485674-335	INS	334	NA	0.0007564296520423601,0.0,0.0,0.0,0.0010224948875255625	NA	NA	NA	NA	NA	NA	NA	NA	NA	NA	No	NA	HPRC,HGSVC,1KG-ONT	Yes	NA	NA	NA	NA	NA	NA
chr2:47255882	chr2-47255882-allele485685-283	INS	282	NA	0.0,0.0,0.006944444444444444,0.0,0.0	0.000631316	NA	NA	NA	NA	NA	NA	NA	NA	NA	No	NA	HPRC,HGSVC,1KG-ONT	Yes	NA	NA	NA	NA	NA	NA
chr2:47255882	chr2-47255882-allele485692-496	INS	495	NA	0.0,0.0,0.0,0.0009940357852882703,0.0	NA	NA	NA	NA	NA	NA	NA	NA	NA	NA	No	NA	HPRC,HGSVC	Yes	NA	NA	NA	NA	NA	NA
chr2:47255882	chr2-47255882-allele485696-257	INS	256	NA	0.0015128593040847202,0.0,0.0,0.0,0.0	0.00234988	NA	NA	NA	NA	NA	NA	NA	NA	NA	No	NA	HPRC,HGSVC,1KG-ONT	Yes	NA	NA	NA	NA	NA	NA
chr2:47255882	chr2-47255882-allele485693-309	INS	308	NA	0.0007564296520423601,0.0,0.006944444444444444,0.0,0.0	NA	NA	NA	NA	NA	NA	NA	NA	NA	NA	No	NA	HPRC,HGSVC,1KG-ONT	Yes	NA	NA	NA	NA	NA	NA
chr2:47255882	chr2-47255882-allele485671-95	INS	94	NA	0.039334341906202726,0.021613832853025938,0.06746031746031746,0.014910536779324055,0.0081799591002045	0.00125871	NA	NA	NA	NA	NA	NA	NA	NA	NA	No	NA	HPRC,HGSVC,1KG-ONT	Yes	NA	NA	NA	NA	NA	NA
chr2:47255882	chr2-47255882-allele485682-340	INS	339	NA	0.00529500756429652,0.0,0.000992063492063492,0.0,0.002044989775051125	0.00451357	NA	NA	NA	NA	NA	NA	NA	NA	NA	No	NA	HPRC,HGSVC,1KG-ONT	Yes	NA	NA	NA	NA	NA	NA
chr2:47255882	chr2-47255882-allele485684-297	INS	296	NA	0.0,0.0,0.0,0.0,0.006134969325153374	0.000593574	NA	NA	NA	NA	NA	NA	NA	NA	NA	No	NA	HPRC,HGSVC,1KG-ONT	Yes	NA	NA	NA	NA	NA	NA
chr2:47255882	chr2-47255882-allele485670-418	INS	417	NA	0.0030257186081694403,0.001440922190201729,0.0,0.0,0.0	0.00328379	NA	NA	NA	NA	NA	NA	NA	NA	NA	No	NA	HPRC,HGSVC	Yes	NA	NA	NA	NA	NA	NA
chr2:47255882	chr2-47255882-allele485690-375	INS	374	NA	0.0007564296520423601,0.004322766570605188,0.0,0.0019880715705765406,0.0	NA	NA	NA	NA	NA	NA	NA	NA	NA	NA	No	NA	HPRC,HGSVC	Yes	NA	NA	NA	NA	NA	NA
chr2:47255882	chr2-47255882-allele485667-288	INS	287	NA	0.0007564296520423601,0.0,0.0,0.0,0.0	0.000918741	NA	NA	NA	NA	NA	NA	NA	NA	NA	No	NA	HPRC,HGSVC,1KG-ONT	Yes	NA	NA	NA	NA	NA	NA
chr2:47255882	chr2-47255882-allele485669-366	INS	365	NA	0.0037821482602118004,0.0,0.0,0.0,0.013292433537832311	NA	NA	NA	NA	NA	NA	NA	NA	NA	NA	No	NA	HPRC,HGSVC,1KG-ONT	Yes	NA	NA	NA	NA	NA	NA
chr2:47255882	chr2-47255882-allele485668-335	INS	334	NA	0.009077155824508321,0.011527377521613832,0.0,0.013916500994035786,0.006134969325153374	NA	NA	NA	NA	NA	NA	NA	NA	NA	NA	No	NA	HPRC,HGSVC,1KG-ONT	Yes	NA	NA	NA	NA	NA	NA
chr2:47255882	chr2-47255882-allele485680-349	INS	348	NA	0.0022692889561270802,0.008645533141210375,0.000992063492063492,0.02882703777335984,0.010224948875255624	0.00481542	NA	NA	NA	NA	NA	NA	NA	NA	NA	No	NA	HPRC,HGSVC,1KG-ONT	Yes	NA	NA	NA	NA	NA	NA
chr2:47255887	chr2-47255887-allele485703-69	INS	68	NA	0.0007564296520423601,0.0,0.0,0.0,0.0	0.000918741	NA	NA	NA	NA	NA	NA	NA	NA	NA	No	NA	HPRC,HGSVC,1KG-ONT	Yes	NA	NA	NA	NA	NA	NA
chr2:47255892	chr2-47255892-allele485707-392	INS	391	NA	0.0007564296520423601,0.0,0.0,0.0,0.0	0.000918741	NA	NA	NA	NA	NA	NA	NA	NA	NA	No	NA	HPRC,HGSVC	Yes	NA	NA	NA	NA	NA	NA
chr2:47422303	chr2-47422303-allele487372-326	INS	325	NA	0.015128593040847202,0.0,0.0,0.0,0.0	0.0277836	MSH2(4.5659e-06, 0.672)	MSH2(4.5659e-06, 0.672)	MSH2(4.5659e-06, 0.672)	MSH2(4.5659e-06, 0.672)	NA	NA	NA	NA	NA	No	NA	1KG-ONT	Yes	NA	NA	NA	NA	NA	NA
chr2:47426917	chr2-47426917-allele487434-1	DEL	79	0.933247	0.8343419062027232,0.4034582132564842,0.6458333333333334,0.4115308151093439,0.4335378323108384	0.221544	MSH2(4.5659e-06, 0.672)	MSH2(4.5659e-06, 0.672)	MSH2(4.5659e-06, 0.672)	MSH2(4.5659e-06, 0.672)	NA	NA	NA	NA	NA	No	NA	HPRC,HGSVC,1KG-ONT	Yes	ENSG00000095002.15(0.021196416400139303)	NA	NA	NA	NA	NA
chr2:47426972	chr2-47426972-allele487435-1	DEL	78	NA	0.00680786686838124,0.002881844380403458,0.027777777777777776,0.004970178926441352,0.022494887525562373	0.0022917	MSH2(4.5659e-06, 0.672)	MSH2(4.5659e-06, 0.672)	MSH2(4.5659e-06, 0.672)	MSH2(4.5659e-06, 0.672)	NA	NA	NA	NA	NA	No	NA	HPRC,HGSVC,1KG-ONT	Yes	NA	NA	NA	NA	NA	NA
chr2:47433220	chr2-47433220-allele487527-1	DEL	205	NA	0.0,0.0,0.0,0.0009940357852882703,0.0	NA	MSH2(4.5659e-06, 0.672)	MSH2(4.5659e-06, 0.672)	MSH2(4.5659e-06, 0.672)	MSH2(4.5659e-06, 0.672)	NA	NA	NA	NA	NA	No	NA	No	No	NA	NA	NA	NA	NA	NA
chr2:47433224	chr2-47433224-allele487528-1	DEL	127	NA	0.019667170953101363,0.0,0.0,0.0,0.0	0.0361263	MSH2(4.5659e-06, 0.672)	MSH2(4.5659e-06, 0.672)	MSH2(4.5659e-06, 0.672)	MSH2(4.5659e-06, 0.672)	NA	NA	NA	NA	NA	No	NA	HPRC,1KG-ONT	Yes	NA	NA	NA	NA	NA	NA
chr2:47433409	chr2-47433409-allele487535-1	DEL	127	NA	0.0,0.0,0.008928571428571428,0.0,0.002044989775051125	0.00151771	MSH2(4.5659e-06, 0.672)	MSH2(4.5659e-06, 0.672)	MSH2(4.5659e-06, 0.672)	MSH2(4.5659e-06, 0.672)	NA	NA	NA	NA	NA	No	NA	HPRC,1KG-ONT	No	NA	NA	NA	NA	NA	NA
chr2:47582849	chr2-47582849-allele489006-2898	INS	2897	NA	0.0113464447806354,0.15561959654178675,0.12003968253968254,0.13518886679920478,0.294478527607362	0.110389	MSH2(4.5659e-06, 0.672)	MSH2(4.5659e-06, 0.672)	MSH2(4.5659e-06, 0.672)	MSH2(4.5659e-06, 0.672)	NA	NA	NA	NA	NA	No	NA	HPRC,HGSVC,1KG-ONT	No	NA	NA	NA	NA	NA	NA
chr2:47653273	chr2-47653273-allele489640-1	DEL	1276	NA	0.0022692889561270802,0.0,0.000992063492063492,0.0,0.0	0.0019853	MSH2(4.5659e-06, 0.672)	MSH2(4.5659e-06, 0.672)	MSH2(4.5659e-06, 0.672)	MSH2(4.5659e-06, 0.672)	NA	NA	NA	NA	enhancer	No	NA	No	Yes	NA	NA	NA	NA	NA	NA
chr2:47744586	chr2-47744586-allele490588-1	DEL	55	NA	0.0,0.001440922190201729,0.0,0.0,0.0	NA	MSH6(7.9694e-20, 0.841)	MSH6(7.9694e-20, 0.841)	MSH6(7.9694e-20, 0.841)	MSH6(7.9694e-20, 0.841)	NA	NA	NA	NA	NA	No	NA	HPRC,HGSVC,1KG-ONT	No	NA	NA	NA	NA	NA	NA
chr2:47744589	chr2-47744589-allele490589-1	DEL	50	NA	0.00529500756429652,0.11527377521613832,0.001984126984126984,0.06660039761431412,0.026584867075664622	0.0244311	MSH6(7.9694e-20, 0.841)	MSH6(7.9694e-20, 0.841)	MSH6(7.9694e-20, 0.841)	MSH6(7.9694e-20, 0.841)	NA	NA	NA	NA	NA	No	NA	HPRC,HGSVC,1KG-ONT	No	NA	NA	NA	NA	NA	NA
chr2:47765624	chr2-47765624-allele490828-1	DEL	59	NA	0.0,0.002881844380403458,0.0,0.002982107355864811,0.0	0.000408842	MSH6(7.9694e-20, 0.841)	MSH6(7.9694e-20, 0.841)	MSH6(7.9694e-20, 0.841)	MSH6(7.9694e-20, 0.841)	NA	NA	NA	NA	NA	No	NA	HPRC,1KG-ONT	Yes	NA	NA	NA	NA	NA	NA
chr2:47768911	chr2-47768911-allele490850-1004	INS	1003	NA	0.6603630862329803,0.6685878962536023,0.6755952380952381,0.5656063618290258,0.5439672801635992	0.00506306	MSH6(7.9694e-20, 0.841)	MSH6(7.9694e-20, 0.841)	MSH6(7.9694e-20, 0.841)	MSH6(7.9694e-20, 0.841)	NA	NA	NA	NA	CTCF_binding_site	No	NA	HPRC,HGSVC,1KG-ONT	No	NA	NA	NA	NA	NA	NA
chr2:47768911	chr2-47768911-allele490852-993	INS	992	NA	0.24962178517397882,0.21757925072046108,0.10515873015873016,0.27335984095427435,0.3067484662576687	0.00111141	MSH6(7.9694e-20, 0.841)	MSH6(7.9694e-20, 0.841)	MSH6(7.9694e-20, 0.841)	MSH6(7.9694e-20, 0.841)	NA	NA	NA	NA	CTCF_binding_site	No	NA	HPRC,HGSVC,1KG-ONT	No	NA	NA	NA	NA	NA	NA
chr2:47768911	chr2-47768911-allele490856-993	INS	992	NA	0.00680786686838124,0.001440922190201729,0.0,0.0,0.00408997955010225	0.00480429	MSH6(7.9694e-20, 0.841)	MSH6(7.9694e-20, 0.841)	MSH6(7.9694e-20, 0.841)	MSH6(7.9694e-20, 0.841)	NA	NA	NA	NA	CTCF_binding_site	No	NA	HPRC,HGSVC,1KG-ONT	No	NA	NA	NA	NA	NA	NA
chr2:47768911	chr2-47768911-allele490859-993	INS	992	NA	0.0,0.008645533141210375,0.00992063492063492,0.0009940357852882703,0.0	0.00262774	MSH6(7.9694e-20, 0.841)	MSH6(7.9694e-20, 0.841)	MSH6(7.9694e-20, 0.841)	MSH6(7.9694e-20, 0.841)	NA	NA	NA	NA	CTCF_binding_site	No	NA	HPRC,HGSVC,1KG-ONT	No	NA	NA	NA	NA	NA	NA
chr2:47768911	chr2-47768911-allele490854-992	INS	991	NA	0.0015128593040847202,0.012968299711815562,0.011904761904761904,0.016898608349900597,0.010224948875255624	0.00614914	MSH6(7.9694e-20, 0.841)	MSH6(7.9694e-20, 0.841)	MSH6(7.9694e-20, 0.841)	MSH6(7.9694e-20, 0.841)	NA	NA	NA	NA	CTCF_binding_site	No	NA	HPRC,HGSVC,1KG-ONT	No	NA	NA	NA	NA	NA	NA
chr2:47768911	chr2-47768911-allele490860-992	INS	991	NA	0.0,0.0,0.0,0.0009940357852882703,0.0	NA	MSH6(7.9694e-20, 0.841)	MSH6(7.9694e-20, 0.841)	MSH6(7.9694e-20, 0.841)	MSH6(7.9694e-20, 0.841)	NA	NA	NA	NA	CTCF_binding_site	No	NA	HPRC,HGSVC,1KG-ONT	No	NA	NA	NA	NA	NA	NA
chr2:47768911	chr2-47768911-allele490853-993	INS	992	NA	0.007564296520423601,0.023054755043227664,0.0,0.05069582504970179,0.006134969325153374	0.00405635	MSH6(7.9694e-20, 0.841)	MSH6(7.9694e-20, 0.841)	MSH6(7.9694e-20, 0.841)	MSH6(7.9694e-20, 0.841)	NA	NA	NA	NA	CTCF_binding_site	No	NA	HPRC,HGSVC,1KG-ONT	No	NA	NA	NA	NA	NA	NA
chr2:47768911	chr2-47768911-allele490851-977	INS	976	NA	0.00832072617246596,0.0,0.006944444444444444,0.0,0.002044989775051125	0.00367009	MSH6(7.9694e-20, 0.841)	MSH6(7.9694e-20, 0.841)	MSH6(7.9694e-20, 0.841)	MSH6(7.9694e-20, 0.841)	NA	NA	NA	NA	CTCF_binding_site	No	NA	HPRC,HGSVC,1KG-ONT	No	NA	NA	NA	NA	NA	NA
chr2:47772096	chr2-47772096-allele490888-294	INS	293	NA	0.012102874432677761,0.002881844380403458,0.003968253968253968,0.0,0.00408997955010225	0.00790785	MSH6(7.9694e-20, 0.841)	MSH6(7.9694e-20, 0.841)	MSH6(7.9694e-20, 0.841)	MSH6(7.9694e-20, 0.841)	NA	NA	NA	NA	NA	No	NA	HPRC,1KG-ONT	No	NA	NA	NA	NA	NA	NA
chr2:47900560	chr2-47900560-allele492053-1	DEL	80	NA	0.006051437216338881,0.002881844380403458,0.0,0.0,0.0	0.00707186	FBXO11(1.0, 0.215)	FBXO11(1.0, 0.215)	FBXO11(1.0, 0.215)	NA	NA	NA	NA	NA	NA	No	NA	HPRC,HGSVC,1KG-ONT	Yes	NA	NA	NA	NA	NA	NA
chr2:47900567	chr2-47900567-allele492058-63	INS	62	NA	0.0,0.0,0.0,0.0,0.007157464212678937	0.000631316	FBXO11(1.0, 0.215)	FBXO11(1.0, 0.215)	FBXO11(1.0, 0.215)	NA	NA	NA	NA	NA	NA	No	NA	HPRC,HGSVC,1KG-ONT	No	NA	NA	NA	NA	NA	NA
chr2:47900577	chr2-47900577-allele492064-189	INS	188	NA	0.0,0.001440922190201729,0.0,0.0,0.0010224948875255625	NA	FBXO11(1.0, 0.215)	FBXO11(1.0, 0.215)	FBXO11(1.0, 0.215)	NA	NA	NA	NA	NA	NA	No	NA	HPRC,HGSVC,1KG-ONT	No	NA	NA	NA	NA	NA	NA
chr2:47900577	chr2-47900577-allele492063-217	INS	216	NA	0.0022692889561270802,0.007204610951008645,0.000992063492063492,0.018886679920477135,0.0	0.00131978	FBXO11(1.0, 0.215)	FBXO11(1.0, 0.215)	FBXO11(1.0, 0.215)	NA	NA	NA	NA	NA	NA	No	NA	HPRC,HGSVC,1KG-ONT	No	NA	NA	NA	NA	NA	NA
chr2:47900577	chr2-47900577-allele492062-161	INS	160	NA	0.0,0.005763688760806916,0.0,0.0,0.0	0.000224143	FBXO11(1.0, 0.215)	FBXO11(1.0, 0.215)	FBXO11(1.0, 0.215)	NA	NA	NA	NA	NA	NA	No	NA	HPRC,HGSVC,1KG-ONT	No	NA	NA	NA	NA	NA	NA
chr2:47900586	chr2-47900586-allele492073-1	DEL	50	NA	0.02193645990922844,0.002881844380403458,0.0,0.0,0.0	0.0358918	FBXO11(1.0, 0.215)	FBXO11(1.0, 0.215)	FBXO11(1.0, 0.215)	NA	NA	NA	NA	NA	NA	No	NA	HPRC,HGSVC,1KG-ONT	Yes	NA	NA	NA	NA	NA	NA
chr2:47900609	chr2-47900609-allele492077-63	INS	62	NA	0.0,0.0,0.0,0.0,0.007157464212678937	0.000631316	FBXO11(1.0, 0.215)	FBXO11(1.0, 0.215)	FBXO11(1.0, 0.215)	NA	NA	NA	NA	NA	NA	No	NA	HPRC,HGSVC,1KG-ONT	No	NA	NA	NA	NA	NA	NA
chr2:47900647	chr2-47900647-allele492092-1	DEL	68	NA	0.015128593040847202,0.001440922190201729,0.0,0.0,0.0	0.0255203	FBXO11(1.0, 0.215)	FBXO11(1.0, 0.215)	FBXO11(1.0, 0.215)	NA	NA	NA	NA	NA	NA	No	NA	HPRC,HGSVC,1KG-ONT	No	NA	NA	NA	NA	NA	NA
chr2:47900659	chr2-47900659-allele492099-1	DEL	84	NA	0.037821482602118005,0.05475504322766571,0.006944444444444444,0.05964214711729622,0.05623721881390593	NA	FBXO11(1.0, 0.215)	FBXO11(1.0, 0.215)	FBXO11(1.0, 0.215)	NA	NA	NA	NA	NA	NA	No	NA	HPRC,HGSVC,1KG-ONT	No	NA	NA	NA	NA	NA	NA
chr2:47900659	chr2-47900659-allele492098-1	DEL	56	NA	0.02193645990922844,0.002881844380403458,0.005952380952380952,0.005964214711729622,0.005112474437627812	0.0141819	FBXO11(1.0, 0.215)	FBXO11(1.0, 0.215)	FBXO11(1.0, 0.215)	NA	NA	NA	NA	NA	NA	No	NA	HPRC,HGSVC,1KG-ONT	No	NA	NA	NA	NA	NA	NA
chr2:47900665	chr2-47900665-allele492104-53	INS	52	NA	0.0030257186081694403,0.005763688760806916,0.0,0.0,0.0	0.000667154	FBXO11(1.0, 0.215)	FBXO11(1.0, 0.215)	FBXO11(1.0, 0.215)	NA	NA	NA	NA	NA	NA	No	NA	HPRC,HGSVC,1KG-ONT	No	NA	NA	NA	NA	NA	NA
chr2:47900675	chr2-47900675-allele492118-1	DEL	124	NA	0.0007564296520423601,0.02881844380403458,0.000992063492063492,0.02186878727634195,0.016359918200409	0.00924748	FBXO11(1.0, 0.215)	FBXO11(1.0, 0.215)	FBXO11(1.0, 0.215)	NA	NA	NA	NA	NA	NA	No	NA	HPRC,HGSVC,1KG-ONT	No	NA	NA	NA	NA	NA	NA
chr2:47900680	chr2-47900680-allele492123-89	INS	88	NA	0.0,0.0,0.0,0.0019880715705765406,0.0	NA	FBXO11(1.0, 0.215)	FBXO11(1.0, 0.215)	FBXO11(1.0, 0.215)	NA	NA	NA	NA	NA	NA	No	NA	HPRC,HGSVC,1KG-ONT	No	NA	NA	NA	NA	NA	NA
chr2:47900684	chr2-47900684-allele492132-61	INS	60	NA	0.009833585476550681,0.01440922190201729,0.013888888888888888,0.004970178926441352,0.005112474437627812	NA	FBXO11(1.0, 0.215)	FBXO11(1.0, 0.215)	FBXO11(1.0, 0.215)	NA	NA	NA	NA	NA	NA	No	NA	HPRC,HGSVC,1KG-ONT	No	NA	NA	NA	NA	NA	NA
chr2:47900685	chr2-47900685-allele492135-75	INS	74	NA	0.00832072617246596,0.0,0.0,0.0009940357852882703,0.0	0.0129393	FBXO11(1.0, 0.215)	FBXO11(1.0, 0.215)	FBXO11(1.0, 0.215)	NA	NA	NA	NA	NA	NA	No	NA	HPRC,HGSVC,1KG-ONT	No	NA	NA	NA	NA	NA	NA
chr2:47900685	chr2-47900685-allele492137-133	INS	132	NA	0.018154311649016642,0.002881844380403458,0.0,0.0,0.0	0.0289991	FBXO11(1.0, 0.215)	FBXO11(1.0, 0.215)	FBXO11(1.0, 0.215)	NA	NA	NA	NA	NA	NA	No	NA	HPRC,HGSVC,1KG-ONT	No	NA	NA	NA	NA	NA	NA
chr2:47900685	chr2-47900685-allele492134-183	INS	182	NA	0.0,0.007204610951008645,0.0,0.018886679920477135,0.0	0.00392424	FBXO11(1.0, 0.215)	FBXO11(1.0, 0.215)	FBXO11(1.0, 0.215)	NA	NA	NA	NA	NA	NA	No	NA	HPRC,HGSVC,1KG-ONT	No	NA	NA	NA	NA	NA	NA
chr2:47900685	chr2-47900685-allele492136-105	INS	104	NA	0.0022692889561270802,0.001440922190201729,0.005952380952380952,0.0,0.0	NA	FBXO11(1.0, 0.215)	FBXO11(1.0, 0.215)	FBXO11(1.0, 0.215)	NA	NA	NA	NA	NA	NA	No	NA	HPRC,HGSVC,1KG-ONT	No	NA	NA	NA	NA	NA	NA
chr2:47900685	chr2-47900685-allele492138-155	INS	154	NA	0.0007564296520423601,0.0,0.0,0.0,0.0	0.000918741	FBXO11(1.0, 0.215)	FBXO11(1.0, 0.215)	FBXO11(1.0, 0.215)	NA	NA	NA	NA	NA	NA	No	NA	HPRC,HGSVC,1KG-ONT	No	NA	NA	NA	NA	NA	NA
chr2:47900685	chr2-47900685-allele492146-107	INS	106	NA	0.0015128593040847202,0.0,0.0,0.0,0.0	0.00234988	FBXO11(1.0, 0.215)	FBXO11(1.0, 0.215)	FBXO11(1.0, 0.215)	NA	NA	NA	NA	NA	NA	No	NA	HPRC,HGSVC,1KG-ONT	No	NA	NA	NA	NA	NA	NA
chr2:47900685	chr2-47900685-allele492140-103	INS	102	NA	0.0,0.002881844380403458,0.0,0.003976143141153081,0.010224948875255624	0.00237831	FBXO11(1.0, 0.215)	FBXO11(1.0, 0.215)	FBXO11(1.0, 0.215)	NA	NA	NA	NA	NA	NA	No	NA	HPRC,HGSVC,1KG-ONT	No	NA	NA	NA	NA	NA	NA
chr2:47900685	chr2-47900685-allele492133-241	INS	240	NA	0.0,0.001440922190201729,0.001984126984126984,0.016898608349900597,0.0	0.00308022	FBXO11(1.0, 0.215)	FBXO11(1.0, 0.215)	FBXO11(1.0, 0.215)	NA	NA	NA	NA	NA	NA	No	NA	HPRC,HGSVC,1KG-ONT	No	NA	NA	NA	NA	NA	NA
chr2:47900687	chr2-47900687-allele492154-213	INS	212	NA	0.0007564296520423601,0.0,0.006944444444444444,0.0009940357852882703,0.0	NA	FBXO11(1.0, 0.215)	FBXO11(1.0, 0.215)	FBXO11(1.0, 0.215)	NA	NA	NA	NA	NA	NA	No	NA	HPRC,HGSVC,1KG-ONT	No	NA	NA	NA	NA	NA	NA
chr2:47900687	chr2-47900687-allele492157-169	INS	168	NA	0.0,0.001440922190201729,0.007936507936507936,0.003976143141153081,0.0	0.00165003	FBXO11(1.0, 0.215)	FBXO11(1.0, 0.215)	FBXO11(1.0, 0.215)	NA	NA	NA	NA	NA	NA	No	NA	HPRC,HGSVC,1KG-ONT	No	NA	NA	NA	NA	NA	NA
chr2:47900687	chr2-47900687-allele492153-141	INS	140	NA	0.0030257186081694403,0.0,0.0,0.0,0.0	0.00520636	FBXO11(1.0, 0.215)	FBXO11(1.0, 0.215)	FBXO11(1.0, 0.215)	NA	NA	NA	NA	NA	NA	No	NA	HPRC,HGSVC,1KG-ONT	No	NA	NA	NA	NA	NA	NA
chr2:47900687	chr2-47900687-allele492165-157	INS	156	NA	0.0030257186081694403,0.0,0.0,0.0,0.0	0.00520636	FBXO11(1.0, 0.215)	FBXO11(1.0, 0.215)	FBXO11(1.0, 0.215)	NA	NA	NA	NA	NA	NA	No	NA	HPRC,HGSVC,1KG-ONT	No	NA	NA	NA	NA	NA	NA
chr2:47900687	chr2-47900687-allele492170-237	INS	236	NA	0.0015128593040847202,0.0,0.0,0.0,0.0	0.00234988	FBXO11(1.0, 0.215)	FBXO11(1.0, 0.215)	FBXO11(1.0, 0.215)	NA	NA	NA	NA	NA	NA	No	NA	HPRC,HGSVC,1KG-ONT	No	NA	NA	NA	NA	NA	NA
chr2:47900687	chr2-47900687-allele492156-255	INS	254	NA	0.006051437216338881,0.005763688760806916,0.0,0.006958250497017893,0.0010224948875255625	0.000470554	FBXO11(1.0, 0.215)	FBXO11(1.0, 0.215)	FBXO11(1.0, 0.215)	NA	NA	NA	NA	NA	NA	No	NA	HPRC,HGSVC,1KG-ONT	No	NA	NA	NA	NA	NA	NA
chr2:47900687	chr2-47900687-allele492152-265	INS	264	NA	0.0007564296520423601,0.0,0.0,0.0,0.0010224948875255625	NA	FBXO11(1.0, 0.215)	FBXO11(1.0, 0.215)	FBXO11(1.0, 0.215)	NA	NA	NA	NA	NA	NA	No	NA	HPRC,HGSVC,1KG-ONT	No	NA	NA	NA	NA	NA	NA
chr2:47900687	chr2-47900687-allele492155-199	INS	198	NA	0.0,0.001440922190201729,0.0,0.0,0.0	NA	FBXO11(1.0, 0.215)	FBXO11(1.0, 0.215)	FBXO11(1.0, 0.215)	NA	NA	NA	NA	NA	NA	No	NA	HPRC,HGSVC,1KG-ONT	No	NA	NA	NA	NA	NA	NA
chr2:47900687	chr2-47900687-allele492159-57	INS	56	NA	0.0113464447806354,0.001440922190201729,0.0,0.0,0.002044989775051125	0.0148428	FBXO11(1.0, 0.215)	FBXO11(1.0, 0.215)	FBXO11(1.0, 0.215)	NA	NA	NA	NA	NA	NA	No	NA	HPRC,HGSVC,1KG-ONT	No	NA	NA	NA	NA	NA	NA
chr2:47900737	chr2-47900737-allele492182-54	INS	53	NA	0.0,0.0,0.016865079365079364,0.0009940357852882703,0.0010224948875255625	0.00283542	FBXO11(1.0, 0.215)	FBXO11(1.0, 0.215)	FBXO11(1.0, 0.215)	NA	NA	NA	NA	NA	NA	No	NA	HPRC,HGSVC,1KG-ONT	No	NA	NA	NA	NA	NA	NA
chr2:47900743	chr2-47900743-allele492186-79	INS	78	NA	0.0007564296520423601,0.0,0.0,0.0,0.0	0.000918741	FBXO11(1.0, 0.215)	FBXO11(1.0, 0.215)	FBXO11(1.0, 0.215)	NA	NA	NA	NA	NA	NA	No	NA	HPRC,HGSVC,1KG-ONT	No	NA	NA	NA	NA	NA	NA
chr2:47900781	chr2-47900781-allele492197-1	DEL	54	NA	0.07639939485627836,0.07636887608069164,0.027777777777777776,0.018886679920477135,0.05214723926380368	0.0124789	FBXO11(1.0, 0.215)	FBXO11(1.0, 0.215)	FBXO11(1.0, 0.215)	NA	NA	NA	NA	NA	NA	No	NA	HPRC,HGSVC,1KG-ONT	No	NA	NA	NA	NA	NA	NA
chr2:47900835	chr2-47900835-allele492219-59	INS	58	NA	0.009833585476550681,0.01440922190201729,0.002976190476190476,0.004970178926441352,0.0081799591002045	NA	FBXO11(1.0, 0.215)	FBXO11(1.0, 0.215)	FBXO11(1.0, 0.215)	NA	NA	NA	NA	NA	NA	No	NA	HPRC,HGSVC,1KG-ONT	No	NA	NA	NA	NA	NA	NA
chr2:47900835	chr2-47900835-allele492221-115	INS	114	NA	0.0007564296520423601,0.0,0.0,0.0,0.0	0.000918741	FBXO11(1.0, 0.215)	FBXO11(1.0, 0.215)	FBXO11(1.0, 0.215)	NA	NA	NA	NA	NA	NA	No	NA	HPRC,HGSVC,1KG-ONT	No	NA	NA	NA	NA	NA	NA
chr2:47900835	chr2-47900835-allele492216-61	INS	60	NA	0.049167927382753406,0.011527377521613832,0.047619047619047616,0.018886679920477135,0.009202453987730062	0.0114052	FBXO11(1.0, 0.215)	FBXO11(1.0, 0.215)	FBXO11(1.0, 0.215)	NA	NA	NA	NA	NA	NA	No	NA	HPRC,HGSVC,1KG-ONT	No	NA	NA	NA	NA	NA	NA
chr2:47900844	chr2-47900844-allele492228-87	INS	86	NA	0.0,0.005763688760806916,0.0,0.005964214711729622,0.0010224948875255625	0.00142414	FBXO11(1.0, 0.215)	FBXO11(1.0, 0.215)	FBXO11(1.0, 0.215)	NA	NA	NA	NA	NA	NA	No	NA	HPRC,HGSVC,1KG-ONT	No	NA	NA	NA	NA	NA	NA
chr2:47900865	chr2-47900865-allele492244-66	INS	65	NA	0.0045385779122541605,0.0,0.0,0.0,0.0	0.00805514	FBXO11(1.0, 0.215)	FBXO11(1.0, 0.215)	FBXO11(1.0, 0.215)	NA	NA	NA	NA	NA	NA	No	NA	HPRC,HGSVC,1KG-ONT	No	NA	NA	NA	NA	NA	NA
chr2:47900865	chr2-47900865-allele492238-115	INS	114	NA	0.0007564296520423601,0.0,0.0,0.0,0.0	0.000918741	FBXO11(1.0, 0.215)	FBXO11(1.0, 0.215)	FBXO11(1.0, 0.215)	NA	NA	NA	NA	NA	NA	No	NA	HPRC,HGSVC,1KG-ONT	No	NA	NA	NA	NA	NA	NA
chr2:47900865	chr2-47900865-allele492251-61	INS	60	NA	0.0007564296520423601,0.0,0.001984126984126984,0.0,0.0010224948875255625	NA	FBXO11(1.0, 0.215)	FBXO11(1.0, 0.215)	FBXO11(1.0, 0.215)	NA	NA	NA	NA	NA	NA	No	NA	HPRC,HGSVC,1KG-ONT	No	NA	NA	NA	NA	NA	NA
chr2:47900865	chr2-47900865-allele492254-57	INS	56	NA	0.0022692889561270802,0.001440922190201729,0.0,0.0,0.0	0.0019853	FBXO11(1.0, 0.215)	FBXO11(1.0, 0.215)	FBXO11(1.0, 0.215)	NA	NA	NA	NA	NA	NA	No	NA	HPRC,HGSVC,1KG-ONT	No	NA	NA	NA	NA	NA	NA
chr2:47900865	chr2-47900865-allele492239-143	INS	142	NA	0.0,0.0,0.0,0.0,0.0010224948875255625	NA	FBXO11(1.0, 0.215)	FBXO11(1.0, 0.215)	FBXO11(1.0, 0.215)	NA	NA	NA	NA	NA	NA	No	NA	HPRC,HGSVC,1KG-ONT	No	NA	NA	NA	NA	NA	NA
chr2:47900865	chr2-47900865-allele492241-101	INS	100	NA	0.0,0.001440922190201729,0.0,0.007952286282306162,0.0	0.00114796	FBXO11(1.0, 0.215)	FBXO11(1.0, 0.215)	FBXO11(1.0, 0.215)	NA	NA	NA	NA	NA	NA	No	NA	HPRC,HGSVC,1KG-ONT	No	NA	NA	NA	NA	NA	NA
chr2:47900865	chr2-47900865-allele492255-61	INS	60	NA	0.0030257186081694403,0.0,0.0,0.0,0.0	0.00520636	FBXO11(1.0, 0.215)	FBXO11(1.0, 0.215)	FBXO11(1.0, 0.215)	NA	NA	NA	NA	NA	NA	No	NA	HPRC,HGSVC,1KG-ONT	No	NA	NA	NA	NA	NA	NA
chr2:47900865	chr2-47900865-allele492250-57	INS	56	NA	0.00680786686838124,0.0,0.0,0.0,0.002044989775051125	0.00840062	FBXO11(1.0, 0.215)	FBXO11(1.0, 0.215)	FBXO11(1.0, 0.215)	NA	NA	NA	NA	NA	NA	No	NA	HPRC,HGSVC,1KG-ONT	No	NA	NA	NA	NA	NA	NA
chr2:47900865	chr2-47900865-allele492243-231	INS	230	NA	0.0007564296520423601,0.0,0.0,0.0,0.0	0.000918741	FBXO11(1.0, 0.215)	FBXO11(1.0, 0.215)	FBXO11(1.0, 0.215)	NA	NA	NA	NA	NA	NA	No	NA	HPRC,HGSVC,1KG-ONT	No	NA	NA	NA	NA	NA	NA
chr2:47900865	chr2-47900865-allele492240-57	INS	56	NA	0.14523449319213314,0.07060518731988473,0.007936507936507936,0.07455268389662027,0.07668711656441718	0.0518745	FBXO11(1.0, 0.215)	FBXO11(1.0, 0.215)	FBXO11(1.0, 0.215)	NA	NA	NA	NA	NA	NA	No	NA	HPRC,HGSVC,1KG-ONT	No	NA	NA	NA	NA	NA	NA
chr2:47900865	chr2-47900865-allele492253-59	INS	58	NA	0.0,0.001440922190201729,0.0,0.005964214711729622,0.002044989775051125	0.00114796	FBXO11(1.0, 0.215)	FBXO11(1.0, 0.215)	FBXO11(1.0, 0.215)	NA	NA	NA	NA	NA	NA	No	NA	HPRC,HGSVC,1KG-ONT	No	NA	NA	NA	NA	NA	NA
chr2:47900865	chr2-47900865-allele492256-87	INS	86	NA	0.0007564296520423601,0.0,0.0,0.0,0.0	0.000918741	FBXO11(1.0, 0.215)	FBXO11(1.0, 0.215)	FBXO11(1.0, 0.215)	NA	NA	NA	NA	NA	NA	No	NA	HPRC,HGSVC,1KG-ONT	No	NA	NA	NA	NA	NA	NA
chr2:47900865	chr2-47900865-allele492247-59	INS	58	NA	0.05370650529500756,0.011527377521613832,0.001984126984126984,0.014910536779324055,0.012269938650306749	0.0434957	FBXO11(1.0, 0.215)	FBXO11(1.0, 0.215)	FBXO11(1.0, 0.215)	NA	NA	NA	NA	NA	NA	No	NA	HPRC,HGSVC,1KG-ONT	No	NA	NA	NA	NA	NA	NA
chr2:47900865	chr2-47900865-allele492258-55	INS	54	NA	0.0,0.005763688760806916,0.0,0.0,0.0	0.000224143	FBXO11(1.0, 0.215)	FBXO11(1.0, 0.215)	FBXO11(1.0, 0.215)	NA	NA	NA	NA	NA	NA	No	NA	HPRC,HGSVC,1KG-ONT	No	NA	NA	NA	NA	NA	NA
chr2:47900865	chr2-47900865-allele492237-87	INS	86	NA	0.059001512859304085,0.1138328530259366,0.07341269841269842,0.0705765407554672,0.04294478527607362	0.000781652	FBXO11(1.0, 0.215)	FBXO11(1.0, 0.215)	FBXO11(1.0, 0.215)	NA	NA	NA	NA	NA	NA	No	NA	HPRC,HGSVC,1KG-ONT	No	NA	NA	NA	NA	NA	NA
chr2:47900865	chr2-47900865-allele492249-85	INS	84	NA	0.0037821482602118004,0.0,0.0,0.0009940357852882703,0.0	0.00462462	FBXO11(1.0, 0.215)	FBXO11(1.0, 0.215)	FBXO11(1.0, 0.215)	NA	NA	NA	NA	NA	NA	No	NA	HPRC,HGSVC,1KG-ONT	No	NA	NA	NA	NA	NA	NA
chr2:47900867	chr2-47900867-allele492268-83	INS	82	NA	0.0,0.0,0.034722222222222224,0.0,0.0	0.00578815	FBXO11(1.0, 0.215)	FBXO11(1.0, 0.215)	FBXO11(1.0, 0.215)	NA	NA	NA	NA	NA	NA	No	NA	HPRC,HGSVC,1KG-ONT	No	NA	NA	NA	NA	NA	NA
chr2:47900871	chr2-47900871-allele492269-93	INS	92	NA	0.0045385779122541605,0.001440922190201729,0.0,0.0,0.0010224948875255625	0.00448129	FBXO11(1.0, 0.215)	FBXO11(1.0, 0.215)	FBXO11(1.0, 0.215)	NA	NA	NA	NA	NA	NA	No	NA	HPRC,HGSVC,1KG-ONT	No	NA	NA	NA	NA	NA	NA
chr2:47900874	chr2-47900874-allele492274-65	INS	64	NA	0.0,0.0,0.0,0.0009940357852882703,0.0	NA	FBXO11(1.0, 0.215)	FBXO11(1.0, 0.215)	FBXO11(1.0, 0.215)	NA	NA	NA	NA	NA	NA	No	NA	HPRC,HGSVC,1KG-ONT	No	NA	NA	NA	NA	NA	NA
chr2:47900880	chr2-47900880-allele492279-69	INS	68	NA	0.0007564296520423601,0.0,0.0,0.0,0.0	0.000918741	FBXO11(1.0, 0.215)	FBXO11(1.0, 0.215)	FBXO11(1.0, 0.215)	NA	NA	NA	NA	NA	NA	No	NA	HPRC,HGSVC,1KG-ONT	No	NA	NA	NA	NA	NA	NA
chr2:47900894	chr2-47900894-allele492284-197	INS	196	NA	0.0007564296520423601,0.0,0.0,0.005964214711729622,0.007157464212678937	0.000716499	FBXO11(1.0, 0.215)	FBXO11(1.0, 0.215)	FBXO11(1.0, 0.215)	NA	NA	NA	NA	NA	NA	No	NA	HPRC,HGSVC,1KG-ONT	No	NA	NA	NA	NA	NA	NA
chr2:47901018	chr2-47901018-allele492291-1	DEL	110	NA	0.01059001512859304,0.007204610951008645,0.2777777777777778,0.008946322067594433,0.05623721881390593	0.0503939	FBXO11(1.0, 0.215)	FBXO11(1.0, 0.215)	FBXO11(1.0, 0.215)	NA	NA	NA	NA	NA	NA	No	NA	HPRC,HGSVC,1KG-ONT	Yes	NA	NA	NA	NA	NA	NA
chr2:47901085	chr2-47901085-allele492311-149	INS	148	NA	0.0007564296520423601,0.007204610951008645,0.002976190476190476,0.007952286282306162,0.015337423312883436	0.00402871	FBXO11(1.0, 0.215)	FBXO11(1.0, 0.215)	FBXO11(1.0, 0.215)	NA	NA	NA	NA	NA	NA	No	NA	HPRC,HGSVC,1KG-ONT	No	NA	NA	NA	NA	NA	NA
chr2:47901128	chr2-47901128-allele492337-159	INS	158	NA	0.0,0.004322766570605188,0.0,0.002982107355864811,0.0	0.000422056	FBXO11(1.0, 0.215)	FBXO11(1.0, 0.215)	FBXO11(1.0, 0.215)	NA	NA	NA	NA	NA	NA	No	NA	HPRC,HGSVC,1KG-ONT	No	NA	NA	NA	NA	NA	NA
chr2:47901128	chr2-47901128-allele492333-163	INS	162	NA	0.0,0.001440922190201729,0.0,0.006958250497017893,0.003067484662576687	0.00151771	FBXO11(1.0, 0.215)	FBXO11(1.0, 0.215)	FBXO11(1.0, 0.215)	NA	NA	NA	NA	NA	NA	No	NA	HPRC,HGSVC,1KG-ONT	No	NA	NA	NA	NA	NA	NA
chr2:47901128	chr2-47901128-allele492338-163	INS	162	NA	0.0022692889561270802,0.0,0.0,0.0,0.0	0.00377908	FBXO11(1.0, 0.215)	FBXO11(1.0, 0.215)	FBXO11(1.0, 0.215)	NA	NA	NA	NA	NA	NA	No	NA	HPRC,HGSVC,1KG-ONT	No	NA	NA	NA	NA	NA	NA
chr2:47901128	chr2-47901128-allele492336-163	INS	162	NA	0.0,0.007204610951008645,0.002976190476190476,0.007952286282306162,0.006134969325153374	0.00350684	FBXO11(1.0, 0.215)	FBXO11(1.0, 0.215)	FBXO11(1.0, 0.215)	NA	NA	NA	NA	NA	NA	No	NA	HPRC,HGSVC,1KG-ONT	No	NA	NA	NA	NA	NA	NA
chr2:47955982	chr2-47955982-allele492912-136	INS	135	NA	0.0,0.0,0.0,0.0009940357852882703,0.0	NA	NA	NA	NA	NA	NA	NA	NA	NA	NA	No	NA	HPRC,HGSVC,1KG-ONT	No	NA	NA	NA	NA	NA	NA
chr2:47955982	chr2-47955982-allele492911-136	INS	135	NA	0.015128593040847202,0.002881844380403458,0.05357142857142857,0.0009940357852882703,0.017382413087934562	8.22311e-05	NA	NA	NA	NA	NA	NA	NA	NA	NA	No	NA	HPRC,HGSVC,1KG-ONT	No	NA	NA	NA	NA	NA	NA
chr2:47956017	chr2-47956017-allele492913-136	INS	135	NA	0.7148260211800302,0.3559077809798271,0.27976190476190477,0.4284294234592445,0.3660531697341513	0.222191	NA	NA	NA	NA	NA	NA	NA	NA	NA	No	NA	HPRC,HGSVC,1KG-ONT	No	NA	NA	NA	NA	NA	NA
chr2:47956017	chr2-47956017-allele492915-136	INS	135	NA	0.0022692889561270802,0.0,0.00496031746031746,0.0,0.0	NA	NA	NA	NA	NA	NA	NA	NA	NA	NA	No	NA	HPRC,HGSVC,1KG-ONT	No	NA	NA	NA	NA	NA	NA
chr2:47956046	chr2-47956046-allele492918-136	INS	135	NA	0.01361573373676248,0.024495677233429394,0.08630952380952381,0.04970178926441352,0.046012269938650305	0.0188583	NA	NA	NA	NA	NA	NA	NA	NA	NA	No	NA	HPRC,HGSVC,1KG-ONT	No	NA	NA	NA	NA	NA	NA
chr2:47979878	chr2-47979878-allele493121-1	DEL	106	NA	0.09909228441754916,0.010086455331412104,0.000992063492063492,0.0,0.009202453987730062	0.141649	NA	NA	NA	NA	NA	NA	NA	NA	NA	No	NA	HPRC,HGSVC,1KG-ONT	Yes	NA	NA	NA	NA	NA	NA
chr2:47979908	chr2-47979908-allele493132-57	INS	56	NA	0.0015128593040847202,0.005763688760806916,0.0,0.032803180914512925,0.0	0.00418299	NA	NA	NA	NA	NA	NA	NA	NA	NA	No	NA	No	No	NA	NA	NA	NA	NA	NA
chr2:47979939	chr2-47979939-allele493134-66	INS	65	NA	0.0,0.0,0.0,0.0,0.009202453987730062	0.0010336	NA	NA	NA	NA	NA	NA	NA	NA	NA	No	NA	No	No	NA	NA	NA	NA	NA	NA
chr2:48003102	chr2-48003102-allele493341-1	DEL	1184	NA	0.02723146747352496,0.001440922190201729,0.0,0.0009940357852882703,0.0	0.0454934	NA	NA	NA	NA	NA	NA	NA	NA	NA	No	NA	HPRC,HGSVC,1KG-ONT	Yes	NA	NA	NA	NA	NA	NA
chr2:48049380	chr2-48049380-allele493756-337	INS	336	NA	0.006051437216338881,0.059077809798270896,0.0,0.1242544731610338,0.006134969325153374	0.0229176	NA	NA	NA	NA	NA	NA	NA	NA	NA	No	NA	HGSVC,1KG-ONT	Yes	NA	NA	NA	NA	NA	NA
chr2:48133700	chr2-48133700-allele494408-67	INS	66	NA	0.00529500756429652,0.0,0.000992063492063492,0.0,0.0	0.00736694	NA	NA	NA	NA	NA	NA	NA	NA	NA	No	NA	HPRC	Yes	NA	NA	NA	NA	NA	NA
chr2:48202234	chr2-48202234-allele494760-136	INS	135	NA	0.0015128593040847202,0.0,0.0,0.0,0.0	0.00234988	NA	NA	NA	NA	NA	NA	NA	NA	NA	No	NA	HPRC,HGSVC,1KG-ONT	Yes	NA	NA	NA	NA	NA	NA
chr2:48202234	chr2-48202234-allele494759-136	INS	135	NA	0.11951588502269289,0.007204610951008645,0.0,0.0,0.0	0.194838	NA	NA	NA	NA	NA	NA	NA	NA	NA	No	NA	HPRC,HGSVC,1KG-ONT	Yes	NA	NA	NA	NA	NA	NA
chr2:48232269	chr2-48232269-allele494995-352	INS	351	NA	0.009833585476550681,0.0,0.0,0.0,0.0	0.0179657	NA	NA	NA	NA	NA	NA	NA	NA	NA	No	NA	HPRC,HGSVC,1KG-ONT	Yes	NA	NA	NA	NA	NA	NA
chr2:48303460	chr2-48303460-allele495370-243	INS	242	NA	0.009833585476550681,0.002881844380403458,0.0,0.005964214711729622,0.0	0.00644632	NA	NA	NA	NA	NA	NA	NA	NA	NA	No	NA	No	Yes	NA	NA	NA	NA	NA	NA
chr2:48321594	chr2-48321594-allele495531-109	INS	108	NA	0.0007564296520423601,0.0,0.0,0.0,0.0	0.000918741	FOXN2(0.021577, 0.735)	NA	NA	NA	NA	NA	NA	NA	NA	No	NA	1KG-ONT	No	NA	NA	NA	NA	NA	NA
chr2:48469379	chr2-48469379-allele496721-1	DEL	64	NA	0.01664145234493192,0.025936599423631124,0.000992063492063492,0.014910536779324055,0.009202453987730062	0.000410864	PPP1R21(3.1806000000000004e-19, 1.029)	NA	NA	NA	NA	NA	NA	NA	NA	No	NA	HPRC,HGSVC,1KG-ONT	No	NA	NA	NA	NA	NA	NA
chr2:48469416	chr2-48469416-allele496728-1	DEL	76	NA	0.05521936459909228,0.05475504322766571,0.02976190476190476,0.07554671968190854,0.027607361963190184	0.000304204	PPP1R21(3.1806000000000004e-19, 1.029)	NA	NA	NA	NA	NA	NA	NA	NA	No	NA	HPRC,HGSVC,1KG-ONT	No	NA	NA	NA	NA	NA	NA
chr2:48469431	chr2-48469431-allele496732-1	DEL	86	NA	0.00832072617246596,0.002881844380403458,0.0,0.006958250497017893,0.0010224948875255625	0.00324775	PPP1R21(3.1806000000000004e-19, 1.029)	NA	NA	NA	NA	NA	NA	NA	NA	No	NA	HPRC,HGSVC,1KG-ONT	No	NA	NA	NA	NA	NA	NA
chr2:48469433	chr2-48469433-allele496736-1	DEL	55	NA	0.0030257186081694403,0.02881844380403458,0.0,0.05666003976143141,0.005112474437627812	0.0103511	PPP1R21(3.1806000000000004e-19, 1.029)	NA	NA	NA	NA	NA	NA	NA	NA	No	NA	HPRC,HGSVC	No	NA	NA	NA	NA	NA	NA
chr2:48469452	chr2-48469452-allele496740-1	DEL	69	NA	0.007564296520423601,0.024495677233429394,0.0,0.0,0.0	0.000301413	PPP1R21(3.1806000000000004e-19, 1.029)	NA	NA	NA	NA	NA	NA	NA	NA	No	NA	HPRC,HGSVC,1KG-ONT	No	NA	NA	NA	NA	NA	NA
chr2:48502400	chr2-48502400-allele497084-315	INS	314	NA	0.0030257186081694403,0.0,0.0,0.0,0.0	0.00520636	PPP1R21(3.1806000000000004e-19, 1.029)	NA	NA	NA	NA	NA	NA	NA	NA	No	NA	HPRC,HGSVC,1KG-ONT	No	NA	NA	NA	NA	NA	NA
chr2:48502400	chr2-48502400-allele497082-309	INS	308	NA	0.057488653555219364,0.008645533141210375,0.0,0.0,0.015337423312883436	0.0672088	PPP1R21(3.1806000000000004e-19, 1.029)	NA	NA	NA	NA	NA	NA	NA	NA	No	NA	HPRC,HGSVC,1KG-ONT	No	NA	NA	NA	NA	NA	NA
chr2:48512349	chr2-48512349-allele497184-1	DEL	190	NA	0.058245083207261725,0.008645533141210375,0.0,0.0,0.015337423312883436	0.0684503	PPP1R21(3.1806000000000004e-19, 1.029)	NA	NA	NA	NA	NA	NA	NA	NA	No	NA	HPRC,HGSVC,1KG-ONT	Yes	NA	NA	NA	NA	NA	NA
chr2:48512529	chr2-48512529-allele497187-318	INS	317	NA	0.0030257186081694403,0.005763688760806916,0.0,0.0,0.0	0.000667154	PPP1R21(3.1806000000000004e-19, 1.029)	NA	NA	NA	NA	NA	NA	NA	NA	No	NA	HPRC,HGSVC	Yes	NA	NA	NA	NA	NA	NA
chr2:48533268	chr2-48533268-allele497422-1	DEL	308	NA	0.0015128593040847202,0.001440922190201729,0.0,0.0,0.0	0.00077342	STON1(1.2197e-31, 1.523)	NA	NA	NA	NA	NA	NA	NA	NA	No	NA	No	Yes	NA	NA	NA	NA	NA	NA
chr2:48554696	chr2-48554696-allele497667-1	DEL	3032	0.82744	0.2503782148260212,0.24351585014409222,0.24603174603174602,0.24353876739562624,0.2822085889570552	NA	STON1(1.2197e-31, 1.523)	NA	NA	NA	NA	NA	NA	NA	NA	No	NA	HPRC,HGSVC,1KG-ONT	Yes	ENSG00000243244.7(4.33878713349957e-08)	Retinal nerve fibre layer (RNFL) thickness(STON1-GTF2A1L, STON1, rs13010692, 7E-9, 0.6550042125002932),Retinal nerve fibre layer thickness or ganglion cell inner plexiform layer thickness (MTAG)(STON1-GTF2A1L, STON1, rs13010692, 7E-9, 0.6550042125002932)	Acidosis(2.59%, 6.13%, 0.41, [0.2;0.84], 0.017473),Arthropathy of knee joint(3.30%, 7.55%, 0.42, [0.22;0.8], 0.009265),Asymptomatic human immunodeficiency virus infection(3.77%, 0.94%, 4.12, [1.37;12.42], 0.010877),Benign intracranial hypertension(0.47%, 2.36%, 0.2, [0.04;0.9], 0.03725),Diverticular disease(1.42%, 4.25%, 0.32, [0.13;0.82], 0.020811),Eczema(2.83%, 0.71%, 4.09, [1.15;14.59], 0.033594),Embolism from thrombosis of vein of lower extremity(1.18%, 4.01%, 0.29, [0.1;0.78], 0.015539),Human immunodeficiency virus infection(4.25%, 0.71%, 6.22, [1.82;21.28], 0.001309),Hypersomnia(4.01%, 7.78%, 0.5, [0.27;0.9], 0.027855),Hypertrophy of nasal turbinates(0.24%, 2.83%, 0.08, [0.01;0.63], 0.003198),Leukocytosis(3.77%, 7.78%, 0.47, [0.25;0.86], 0.017716),Low blood pressure(1.42%, 4.95%, 0.28, [0.11;0.69], 0.005186),Mammographic calcification of breast(0.94%, 4.95%, 0.18, [0.06;0.54], 0.000769),Migraine without aura(3.07%, 6.84%, 0.43, [0.22;0.84], 0.016635),Non-toxic multinodular goiter(4.48%, 8.96%, 0.48, [0.27;0.84], 0.012951),Osteoarthritis(12.03%, 17.22%, 0.66, [0.45;0.97], 0.040936),Retention of urine(1.65%, 4.25%, 0.38, [0.16;0.92], 0.040269),Rheumatoid arthritis(1.65%, 4.25%, 0.38, [0.16;0.92], 0.040269),Sickle cell trait(3.54%, 0.94%, 3.85, [1.27;11.7], 0.01792),Urticaria(3.07%, 6.60%, 0.45, [0.23;0.88], 0.023913),Primary malignant neoplasm of female breast(1.67%, 5.10%, 0.32, [0.11;0.87], 0.024897)	NA	NA	NA
chr2:48555313	chr2-48555313-allele497706-54	INS	53	NA	0.0007564296520423601,0.001440922190201729,0.0,0.0,0.0	NA	STON1(1.2197e-31, 1.523)	NA	NA	NA	NA	NA	NA	NA	NA	No	NA	HPRC	No	NA	NA	NA	NA	NA	NA
chr2:48555327	chr2-48555327-allele497708-51	INS	50	NA	0.1043872919818457,0.1239193083573487,0.06448412698412699,0.06063618290258449,0.06646216768916155	0.00504722	STON1(1.2197e-31, 1.523)	NA	NA	NA	NA	NA	NA	NA	NA	No	NA	HPRC	No	NA	NA	NA	NA	NA	NA
chr2:48555346	chr2-48555346-allele497716-55	INS	54	NA	0.0015128593040847202,0.001440922190201729,0.0,0.0009940357852882703,0.003067484662576687	NA	STON1(1.2197e-31, 1.523)	NA	NA	NA	NA	NA	NA	NA	NA	No	NA	HPRC	No	NA	NA	NA	NA	NA	NA
chr2:48555346	chr2-48555346-allele497715-51	INS	50	NA	0.00832072617246596,0.004322766570605188,0.017857142857142856,0.002982107355864811,0.006134969325153374	NA	STON1(1.2197e-31, 1.523)	NA	NA	NA	NA	NA	NA	NA	NA	No	NA	HPRC	No	NA	NA	NA	NA	NA	NA
chr2:48555360	chr2-48555360-allele497717-51	INS	50	NA	0.007564296520423601,0.0,0.0,0.004970178926441352,0.0	0.0059196	STON1(1.2197e-31, 1.523)	NA	NA	NA	NA	NA	NA	NA	NA	No	NA	HPRC	No	NA	NA	NA	NA	NA	NA
chr2:48555648	chr2-48555648-allele497731-1	DEL	571	NA	0.0007564296520423601,0.010086455331412104,0.0,0.041749502982107355,0.0010224948875255625	0.00759501	STON1(1.2197e-31, 1.523)	NA	NA	NA	NA	NA	NA	NA	NA	No	NA	HGSVC	No	NA	NA	NA	NA	NA	NA
chr2:48555755	chr2-48555755-allele497738-1	DEL	247	NA	0.0007564296520423601,0.0,0.0,0.0,0.0	0.000918741	STON1(1.2197e-31, 1.523)	NA	NA	NA	NA	NA	NA	NA	NA	No	NA	HPRC,HGSVC,1KG-ONT	No	NA	NA	NA	NA	NA	NA
